# Search for a genetic cause of variably protease-sensitive prionopathy

**DOI:** 10.1101/2024.12.12.24318867

**Authors:** Yuan Lian, Keisi Kotobelli, Stacey Hall, Michael E Talkowski, Anne O’Donnell-Luria, Sonia M Vallabh, Brian S Appleby, Eric Vallabh Minikel

## Abstract

Variably protease-sensitive prionopathy (VPSPr) is a rare, atypical subtype of prion disease currently classified as sporadic. We performed exome sequencing and targeted sequencing of *PRNP* non-coding regions on genomic DNA from autopsy-confirmed VPSPr patients (N=67) in order to search for a possible genetic cause. Our search identified no potentially causal variants for VPSPr. The common polymorphism *PRNP* M129V was the largest genetic risk factor for VPSPr, with an odds ratio of 7.0. Other variants in and near *PRNP* exhibited association to VPSPr risk only in proportion to their linkage disequilibrium with M129V, and upstream expression quantitative trait loci showed no evidence of independent association to VPSPr risk. We cannot rule out the possibility of causal variants hiding in genomic regions or classes of genetic variation that our search did not canvas. Nevertheless, our data support the classification of VPSPr as a sporadic prion disease.

**Author Summary:** Prion disease is caused by misfolding of the prion protein (PrP), and can be either sporadic genetic, or acquired. Acquired cases arising from infection through dietary or medical routes are exceedingly rare today (<1% of cases). Sporadic cases occur apparently at random, without any major genetic risk factors, and are not passed down to subsequent generations. All cases of genetic prion disease to date have been traced to DNA changes that alter the amino acid sequence of PrP, and children of people with genetic prion disease are at 50/50 risk of inheriting these autosomal dominant DNA changes. Variably protease sensitive prionopathy, or VPSPr, is a rare and unusual subtype of prion disease, classified as sporadic because there are no changes in PrP’s amino acid sequence. Here we performed DNA sequencing on 67 VPSPr cases to determine whether a genetic variant outside of the PrP amino acid sequence might cause the disease. We found no DNA changes that could potentially cause VPSPr. While it is difficult to prove the negative — a causal genetic change could still exist in some part of the genome where we did not search — our data support the notion that VPSPr is truly sporadic in nature, and that risk of VPSPr is not transmitted in families.

## Supplementary material for "Search for a genetic cause of variably protease-sensitive prionopathy": exome_summary_stats.tsv (part 4 of 224)

pos_id	chrom	pos	ref	alt	qual	filter	faf95_gnomad	faf95_gnomad_ancestry	incon_faf95	vpspr_ac	vpspr_an	af_pseudo
chr1-016564748-C-A	chr1	16564748	C	A	2285669	VQSRTrancheSNP99.80to99.90	0	none	0	0	0	1e-6
chr1-016564748-C-G	chr1	16564748	C	G	2285669	VQSRTrancheSNP99.80to99.90	0.96112	sas	0.46479699999999946	0	0	0.96112
chr1-016564838-C-*	chr1	16564838	C	*	384551	ExcessHet	0	none	9e-6	0	2	9e-6
chr1-016564838-C-CTTCTT	chr1	16564838	C	CTTCTT	384551	ExcessHet	0	none	0	0	2	1e-6
chr1-016564838-C-T	chr1	16564838	C	T	384551	ExcessHet	0.28222	sas	0.105939	1	2	0.28222
chr1-016564845-T-*	chr1	16564845	T	*	31657	VQSRTrancheSNP99.80to99.90	0	none	0	0	2	1e-6
chr1-016564845-T-A	chr1	16564845	T	A	31657	VQSRTrancheSNP99.80to99.90	0.070646	eas	0.02026600000000001	0	2	0.070646
chr1-016564870-G-*	chr1	16564870	G	*	113697	VQSRTrancheSNP99.80to99.90	0	none	0	0	4	1e-6
chr1-016564870-G-A	chr1	16564870	G	A	113697	VQSRTrancheSNP99.80to99.90	0.33049	eas	0.04893800000000001	0	4	0.33049
chr1-016564870-G-C	chr1	16564870	G	C	113697	VQSRTrancheSNP99.80to99.90	0	none	9e-6	0	4	9e-6
chr1-016564870-G-T	chr1	16564870	G	T	113697	VQSRTrancheSNP99.80to99.90	1.0994e-4	sas	1.47e-4	0	4	1.47e-4
chr1-016564990-C-T	chr1	16564990	C	T	6118956	ExcessHet	0.65504	sas	0.551915	20	34	0.65504
chr1-016565007-C-T	chr1	16565007	C	T	2852	VQSRTrancheSNP99.90to99.95	4.355e-4	nfe	0.00168999999999999	1	54	0.00168999999999999
chr1-016565018-G-A	chr1	16565018	G	A	39276	VQSRTrancheSNP99.90to99.95	0.012605	nfe	0.027476	0	48	0.027476
chr1-016565018-G-T	chr1	16565018	G	T	39276	VQSRTrancheSNP99.90to99.95	0	none	0	0	48	1e-6
chr1-016565039-A-G	chr1	16565039	A	G	27415	VQSRTrancheSNP99.90to99.95	0.019495	eas	0.01375499999999999	0	74	0.019495
chr1-016565058-C-T	chr1	16565058	C	T	24844	VQSRTrancheSNP99.90to99.95	0.00481	mid	0.01252399999999999	0	76	0.01252399999999999
chr1-016565551-G-A	chr1	16565551	G	A	45645	VQSRTrancheSNP99.70to99.80	0.0010086	nfe	0.005185	2	134	0.005185
chr1-016565570-G-A	chr1	16565570	G	A	138518	VQSRTrancheSNP99.80to99.90	0.0050461	eas	0.01851300000000001	2	128	0.01851300000000001
chr1-016565625-G-T	chr1	16565625	G	T	17751	VQSRTrancheSNP99.80to99.90	0.0013986	nfe	0.004084	1	130	0.004084
chr1-016565640-G-A	chr1	16565640	G	A	12323	VQSRTrancheSNP99.80to99.90	7.4759e-4	sas	0.00322	0	130	0.00322
chr1-016565698-A-*	chr1	16565698	A	*	1779758	ExcessHet	0	none	0	0	134	1e-6
chr1-016565698-A-T	chr1	16565698	A	T	1779758	ExcessHet	0.033543	mid	0.06025300000000001	9	134	0.06025300000000001
chr1-016565761-T-*	chr1	16565761	T	*	158582	ExcessHet	0	none	0	0	104	1e-6
chr1-016565761-T-A	chr1	16565761	T	A	158582	ExcessHet	0.045969	eas	0.03809	1	104	0.045969
chr1-016565761-T-C	chr1	16565761	T	C	158582	ExcessHet	0.0044998	afr	0.01169599999999999	2	104	0.01169599999999999
chr1-016565787-C-A	chr1	16565787	C	A	54388	VQSRTrancheSNP99.80to99.90	0.0090329	eas	0.02300600000000001	2	130	0.02300600000000001
chr1-016565815-T-*	chr1	16565815	T	*	120662	VQSRTrancheSNP99.80to99.90	0	none	1.27e-4	0	10	1.27e-4
chr1-016565815-T-A	chr1	16565815	T	A	120662	VQSRTrancheSNP99.80to99.90	0	none	0.00586	0	10	0.00586
chr1-016565815-T-C	chr1	16565815	T	C	120662	VQSRTrancheSNP99.80to99.90	0	none	3.6999999999999985e-5	0	10	3.6999999999999985e-5
chr1-016565815-T-G	chr1	16565815	T	G	120662	VQSRTrancheSNP99.80to99.90	0.053927	sas	0.021086	0	10	0.053927
chr1-016566066-C-G	chr1	16566066	C	G	1161257	PASS	0	none	2.2000000000000003e-5	0	10	2.2000000000000003e-5
chr1-016566066-C-T	chr1	16566066	C	T	1161257	PASS	0.83421	afr	0.08881	2	10	0.83421
chr1-016566401-A-G	chr1	16566401	A	G	129701	PASS	0.068603	sas	0.04104200000000001	5	54	0.068603
chr1-016566401-A-T	chr1	16566401	A	T	129701	PASS	3.6872e-4	nfe	3.3700000000000044e-4	0	54	3.6872e-4
chr1-016566538-G-A	chr1	16566538	G	A	5829650	PASS	0.77253	sas	0.5834580000000005	39	54	0.77253
chr1-016566538-G-C	chr1	16566538	G	C	5829650	PASS	0	none	0	0	54	1e-6
chr1-016566545-C-T	chr1	16566545	C	T	129542	VQSRTrancheSNP99.80to99.90	0.044791	afr	0.02483700000000001	3	58	0.044791
chr1-016566547-T-A	chr1	16566547	T	A	656927	VQSRTrancheSNP99.80to99.90	0.22293	sas	0.121984	11	52	0.22293
chr1-016566576-T-G	chr1	16566576	T	G	884574	ExcessHet	0.33023	eas	0.16190300000000002	9	38	0.33023
chr1-016567103-G-A	chr1	16567103	G	A	293362	ExcessHet	0.053327	sas	0.051766	6	106	0.053327
chr1-016567289-C-A	chr1	16567289	C	A	29552	PASS	0.0040383	mid	0.00898799999999999	2	128	0.00898799999999999
chr1-016567289-C-T	chr1	16567289	C	T	29552	PASS	4.104e-5	amr	0	0	128	4.104e-5
chr1-016567318-A-G	chr1	16567318	A	G	218699	ExcessHet	0.017203	sas	0.04277500000000001	8	126	0.04277500000000001
chr1-016567346-C-T	chr1	16567346	C	T	1606956	ExcessHet	0.24007	eas	0.170995	33	116	0.24007
chr1-016567358-CA-AA	chr1	16567358	CA	AA	574477	ExcessHet	0	none	0.055906	5	124	0.055906
chr1-016567358-CA-C	chr1	16567358	CA	C	574477	ExcessHet	0	none	2.2000000000000003e-5	0	124	2.2000000000000003e-5
chr1-016567359-A-*	chr1	16567359	A	*	75168	VQSRTrancheSNP99.80to99.90	0	none	2.2000000000000003e-5	0	130	2.2000000000000003e-5
chr1-016567359-A-C	chr1	16567359	A	C	75168	VQSRTrancheSNP99.80to99.90	0.0079722	mid	0.020705	5	130	0.020705
chr1-016567361-T-A	chr1	16567361	T	A	4084	VQSRTrancheINDEL99.50to99.90	1.0324e-4	afr	6.570000000000002e-4	1	134	6.570000000000002e-4
chr1-016567361-T-TG	chr1	16567361	T	TG	4084	VQSRTrancheINDEL99.50to99.90	1.498e-5	amr	2.7300000000000035e-4	0	134	2.7300000000000035e-4
chr1-016567389-G-A	chr1	16567389	G	A	988594	ExcessHet	0.17996	afr	0.15147500000000003	23	108	0.17996
chr1-016567457-G-A	chr1	16567457	G	A	7027	VQSRTrancheSNP99.80to99.90	8.3234e-4	nfe	0.002613	1	104	0.002613
chr1-016567496-A-G	chr1	16567496	A	G	13951890	PASS	0.98882	eas	0.8451680000000007	114	122	0.98882
chr1-016567496-A-T	chr1	16567496	A	T	13951890	PASS	3.044e-5	afr	8.9e-5	0	122	8.9e-5
chr1-016567828-C-A	chr1	16567828	C	A	1798256	ExcessHet	0.41012	sas	0.28773499999999935	39	106	0.41012
chr1-016567828-C-T	chr1	16567828	C	T	1798256	ExcessHet	0	none	0	0	106	1e-6
chr1-016567880-C-*	chr1	16567880	C	*	165640	PASS	0	none	0	0	134	1e-6
chr1-016567880-C-G	chr1	16567880	C	G	165640	PASS	1.32e-6	nfe	9e-6	0	134	9e-6
chr1-016567880-C-T	chr1	16567880	C	T	165640	PASS	0.010089	nfe	0.007016	2	134	0.010089
chr1-016567881-A-G	chr1	16567881	A	G	6152071	ExcessHet	0.3502	nfe	0.2988089999999998	40	134	0.3502
chr1-016567913-T-G	chr1	16567913	T	G	1123895	ExcessHet	0.24422	eas	0.154403	23	126	0.24422
chr1-016567918-C-G	chr1	16567918	C	G	68138	VQSRTrancheSNP99.80to99.90	0.030446	afr	0.01115599999999999	1	134	0.030446
chr1-016567918-C-T	chr1	16567918	C	T	68138	VQSRTrancheSNP99.80to99.90	2.889e-5	afr	9e-6	0	134	2.889e-5
chr1-016567955-C-G	chr1	16567955	C	G	19740	VQSRTrancheSNP99.70to99.80	3.707e-5	nfe	8.9e-5	0	134	8.9e-5
chr1-016567955-C-T	chr1	16567955	C	T	19740	VQSRTrancheSNP99.70to99.80	0.0020794	nfe	0.002665	2	134	0.002665
chr1-016567998-G-C	chr1	16567998	G	C	1727454	ExcessHet	0.20533	eas	0.126452	18	134	0.20533
chr1-016567998-G-T	chr1	16567998	G	T	1727454	ExcessHet	1.103e-5	eas	0	0	134	1.103e-5
chr1-016568052-G-T	chr1	16568052	G	T	20452	VQSRTrancheSNP99.80to99.90	0.0010468	sas	0.00204	2	132	0.00204
chr1-016568117-T-G	chr1	16568117	T	G	5907308	ExcessHet	0.32705	sas	0.31265099999999973	33	88	0.32705
chr1-016568169-C-T	chr1	16568169	C	T	8437151	VQSRTrancheSNP99.80to99.90	0.66331	afr	0.5329730000000007	19	64	0.66331
chr1-016569139-T-G	chr1	16569139	T	G	233347	PASS	0.021088	eas	0.06157700000000002	0	110	0.06157700000000002
chr1-016569305-A-G	chr1	16569305	A	G	32620	PASS	0.0070066	amr	0.01683500000000002	0	92	0.01683500000000002
chr1-016573013-G-T	chr1	16573013	G	T	1930	VQSRTrancheSNP99.80to99.90	5.7686e-4	nfe	6.550000000000003e-4	1	48	6.550000000000003e-4
chr1-016573020-A-G	chr1	16573020	A	G	680965	ExcessHet	0.25852	eas	0.118732	3	50	0.25852
chr1-016573024-C-A	chr1	16573024	C	A	7124	VQSRTrancheSNP99.90to99.95	0.0036813	nfe	0.003012	1	56	0.0036813
chr1-016573024-C-T	chr1	16573024	C	T	7124	VQSRTrancheSNP99.90to99.95	0	none	0	0	56	1e-6
chr1-016573104-C-T	chr1	16573104	C	T	473129	ExcessHet	0.2082	eas	0.13077000000000005	14	108	0.2082
chr1-016573131-CACA-C	chr1	16573131	CACA	C	81341	VQSRTrancheINDEL99.90to99.95	0.0039584	nfe	0.01724700000000001	1	128	0.01724700000000001
chr1-016573131-CACA-TACA	chr1	16573131	CACA	TACA	81341	VQSRTrancheINDEL99.90to99.95	0	none	9e-6	0	128	9e-6
chr1-016573174-C-T	chr1	16573174	C	T	311687	ExcessHet	0.10317	amr	0.09692700000000004	12	106	0.10317
chr1-016573207-C-A	chr1	16573207	C	A	64	VQSRTrancheSNP99.80to99.90	1.45e-6	nfe	1.0799999999999996e-4	0	116	1.0799999999999996e-4
chr1-016574347-A-G	chr1	16574347	A	G	876437	ExcessHet	0.044369	mid	0.04318200000000001	9	132	0.044369
chr1-016574388-T-*	chr1	16574388	T	*	15875869	ExcessHet	0	none	0	0	134	1e-6
chr1-016574388-T-G	chr1	16574388	T	G	15875869	ExcessHet	0.47468	eas	0.3656729999999993	49	134	0.47468
chr1-016574391-T-C	chr1	16574391	T	C	229416	VQSRTrancheSNP99.80to99.90	0.0089136	nfe	0.00948499999999999	1	134	0.00948499999999999
chr1-016574417-G-A	chr1	16574417	G	A	351623	VQSRTrancheSNP99.70to99.80	0.014071	nfe	0.013882	2	134	0.014071
chr1-016574595-G-T	chr1	16574595	G	T	706582	ExcessHet	0.002652	nfe	0.03136200000000001	8	132	0.03136200000000001
chr1-016574684-G-A	chr1	16574684	G	A	1041446	ExcessHet	2.4631e-4	sas	0.002314	0	128	0.002314
chr1-016574684-G-T	chr1	16574684	G	T	1041446	ExcessHet	0.0086438	afr	0.062811	6	128	0.062811
chr1-016574788-G-C	chr1	16574788	G	C	323976	VQSRTrancheSNP99.70to99.80	0.062836	afr	0.00606	1	134	0.062836
chr1-016574808-A-C	chr1	16574808	A	C	137952	PASS	0.0046091	eas	0.02543500000000001	8	120	0.02543500000000001
chr1-016574836-C-T	chr1	16574836	C	T	514631	VQSRTrancheSNP99.70to99.80	0.012806	nfe	0.00820999999999999	4	134	0.012806
chr1-016575044-G-*	chr1	16575044	G	*	1783837	ExcessHet	0	none	0	0	122	1e-6
chr1-016575044-G-T	chr1	16575044	G	T	1783837	ExcessHet	0.010826	amr	0.11654600000000002	27	122	0.11654600000000002
chr1-016575054-A-C	chr1	16575054	A	C	2017395	ExcessHet	1.06e-5	afr	7.099999999999998e-5	0	122	7.099999999999998e-5
chr1-016575054-A-G	chr1	16575054	A	G	2017395	ExcessHet	0.011545	amr	0.12568400000000002	29	122	0.12568400000000002
chr1-016575132-C-A	chr1	16575132	C	A	1342306	ExcessHet	0.041728	afr	0.06923800000000002	8	130	0.06923800000000002
chr1-016575173-T-C	chr1	16575173	T	C	19760869	ExcessHet	0.51165	eas	0.3413339999999993	47	132	0.51165
chr1-016575219-G-A	chr1	16575219	G	A	42126785	ExcessHet	0.56374	eas	0.48466999999999943	63	130	0.56374
chr1-016575342-G-A	chr1	16575342	G	A	8728	VQSRTrancheSNP99.70to99.80	0.0010821	nfe	0.002716	1	134	0.002716
chr1-016575362-T-A	chr1	16575362	T	A	925591	ExcessHet	0.10682	afr	0.01994	0	132	0.10682
chr1-016575362-T-C	chr1	16575362	T	C	925591	ExcessHet	0.019771	mid	0.04408900000000002	8	132	0.04408900000000002
chr1-016576116-G-A	chr1	16576116	G	A	969	VQSRTrancheSNP99.95to100.00	8.6e-6	nfe	0	1	134	8.6e-6
chr1-016576137-G-C	chr1	16576137	G	C	5584	VQSRTrancheSNP99.80to99.90	8.18e-6	nfe	8.9e-5	0	132	8.9e-5
chr1-016576143-T-C	chr1	16576143	T	C	2288	VQSRTrancheSNP99.80to99.90	0	none	9e-6	0	134	9e-6
chr1-016576143-T-G	chr1	16576143	T	G	2288	VQSRTrancheSNP99.80to99.90	1.56e-5	nfe	1.6699999999999994e-4	1	134	1.6699999999999994e-4
chr1-016576166-C-*	chr1	16576166	C	*	82941591	ExcessHet	0	none	8.450000000000003e-4	0	134	8.450000000000003e-4
chr1-016576166-C-A	chr1	16576166	C	A	82941591	ExcessHet	0.76997	eas	0.6032960000000007	79	134	0.76997
chr1-016576166-C-G	chr1	16576166	C	G	82941591	ExcessHet	0	none	0	0	134	1e-6
chr1-016576220-C-T	chr1	16576220	C	T	460240	ExcessHet	0.0063884	mid	0.03474000000000001	8	134	0.03474000000000001
chr1-016576232-G-C	chr1	16576232	G	C	30681724	ExcessHet	0.38459	sas	0.3798349999999997	54	134	0.38459
chr1-016576232-G-T	chr1	16576232	G	T	30681724	ExcessHet	8.718e-5	nfe	3.6000000000000035e-4	0	134	3.6000000000000035e-4
chr1-016576233-G-A	chr1	16576233	G	A	1791736	ExcessHet	0	none	0	0	134	1e-6
chr1-016576233-G-T	chr1	16576233	G	T	1791736	ExcessHet	0.011359	mid	0.04273100000000001	7	134	0.04273100000000001
chr1-016576255-T-C	chr1	16576255	T	C	10702749	ExcessHet	0.32281	afr	0.2553429999999996	40	126	0.32281
chr1-016576285-C-A	chr1	16576285	C	A	67759	VQSRTrancheSNP99.90to99.95	4.3578e-4	nfe	0.007146	2	134	0.007146
chr1-016576285-C-G	chr1	16576285	C	G	67759	VQSRTrancheSNP99.90to99.95	0	none	0	0	134	1e-6
chr1-016576285-C-T	chr1	16576285	C	T	67759	VQSRTrancheSNP99.90to99.95	0	none	9e-6	0	134	9e-6
chr1-016576289-G-A	chr1	16576289	G	A	676226	ExcessHet	0.0096806	afr	0.034951	6	132	0.034951
chr1-016576289-G-T	chr1	16576289	G	T	676226	ExcessHet	1.306e-4	nfe	0.006887	3	132	0.006887
chr1-016576309-C-A	chr1	16576309	C	A	4516094	ExcessHet	0.052092	nfe	0.16656300000000002	29	130	0.16656300000000002
chr1-016576328-G-C	chr1	16576328	G	C	710610	ExcessHet	0.029748	eas	0.05708800000000002	10	128	0.05708800000000002
chr1-016576361-C-A	chr1	16576361	C	A	38244	PASS	0	none	9e-6	0	134	9e-6
chr1-016576361-C-T	chr1	16576361	C	T	38244	PASS	0.0042704	afr	0.003931	1	134	0.0042704
chr1-016576389-T-C	chr1	16576389	T	C	25374311	ExcessHet	0.46465	eas	0.39073299999999994	53	132	0.46465
chr1-016576398-C-G	chr1	16576398	C	G	48863	VQSRTrancheSNP99.80to99.90	1.1607e-4	sas	0	0	134	1.1607e-4
chr1-016576398-C-T	chr1	16576398	C	T	48863	VQSRTrancheSNP99.80to99.90	7.3997e-4	nfe	0.003245	2	134	0.003245
chr1-016576399-A-G	chr1	16576399	A	G	155758865	ExcessHet	0.76646	eas	0.6122010000000001	80	134	0.76646
chr1-016576419-C-G	chr1	16576419	C	G	510463	ExcessHet	0	none	8.9e-5	0	134	8.9e-5
chr1-016576419-C-T	chr1	16576419	C	T	510463	ExcessHet	0.0070715	afr	0.03548500000000001	3	134	0.03548500000000001
chr1-016576420-G-A	chr1	16576420	G	A	63176	VQSRTrancheSNP99.80to99.90	0.0026641	afr	0.004161	1	134	0.004161
chr1-016576420-G-C	chr1	16576420	G	C	63176	VQSRTrancheSNP99.80to99.90	7.6e-5	mid	9e-6	0	134	7.6e-5
chr1-016576444-G-C	chr1	16576444	G	C	911035	ExcessHet	0.021039	afr	0.05835100000000001	12	132	0.05835100000000001
chr1-016576448-T-C	chr1	16576448	T	C	6427475	ExcessHet	0.27033	eas	0.239156	45	126	0.27033
chr1-016576487-G-T	chr1	16576487	G	T	2479511	ExcessHet	0.19761	eas	0.139998	21	124	0.19761
chr1-016576493-C-A	chr1	16576493	C	A	60159	VQSRTrancheSNP99.80to99.90	3.1222e-4	afr	3.160000000000005e-4	1	134	3.160000000000005e-4
chr1-016576493-C-G	chr1	16576493	C	G	60159	VQSRTrancheSNP99.80to99.90	0	none	9e-6	0	134	9e-6
chr1-016576493-C-T	chr1	16576493	C	T	60159	VQSRTrancheSNP99.80to99.90	0.022478	amr	0.003195	0	134	0.022478
chr1-016576498-GAGAAAATTTA-CAGAAAATTTA	chr1	16576498	GAGAAAATTTA	CAGAAAATTTA	248311	VQSRTrancheINDEL99.00to99.50	0	none	0	1	134	1e-6
chr1-016576498-GAGAAAATTTA-G	chr1	16576498	GAGAAAATTTA	G	248311	VQSRTrancheINDEL99.00to99.50	0.016488	afr	0.01548499999999999	1	134	0.016488
chr1-016576504-A-*	chr1	16576504	A	*	738.97	VQSRTrancheINDEL99.50to99.90	0	none	0.01548499999999999	1	134	0.01548499999999999
chr1-016576504-A-AT	chr1	16576504	A	AT	738.97	VQSRTrancheINDEL99.50to99.90	0	none	9e-6	0	134	9e-6
chr1-016576506-T-*	chr1	16576506	T	*	3562870	ExcessHet	0	none	0.01160099999999998	0	134	0.01160099999999998
chr1-016576506-T-C	chr1	16576506	T	C	3562870	ExcessHet	0.13601	eas	0.148433	19	134	0.148433
chr1-016576508-A-*	chr1	16576508	A	*	996919	ExcessHet	0	none	0.01150899999999998	0	132	0.01150899999999998
chr1-016576508-A-G	chr1	16576508	A	G	996919	ExcessHet	0.036411	nfe	0.026182	6	132	0.036411
chr1-016576524-G-C	chr1	16576524	G	C	3666	VQSRTrancheSNP99.70to99.80	8.618e-5	nfe	2.2000000000000003e-5	1	134	8.618e-5
chr1-016576531-C-A	chr1	16576531	C	A	2497668	ExcessHet	0.035393	sas	0.132496	27	132	0.132496
chr1-016576534-C-T	chr1	16576534	C	T	187937	VQSRTrancheSNP99.80to99.90	4.8905e-4	mid	0.020864	3	130	0.020864
chr1-016576577-A-*	chr1	16576577	A	*	1320924	ExcessHet	0	none	9e-6	0	128	9e-6
chr1-016576577-A-T	chr1	16576577	A	T	1320924	ExcessHet	0.1096	afr	0.07957600000000001	8	128	0.1096
chr1-016576608-G-A	chr1	16576608	G	A	20956	VQSRTrancheSNP99.90to99.95	1.1066e-4	nfe	0.003778	3	134	0.003778
chr1-016576608-G-C	chr1	16576608	G	C	20956	VQSRTrancheSNP99.90to99.95	1e-5	afr	9e-6	0	134	1e-5
chr1-016576613-A-T	chr1	16576613	A	T	532464	ExcessHet	0.021557	afr	0.04393100000000001	5	134	0.04393100000000001
chr1-016576625-TAAGAGA-CAAGAGA	chr1	16576625	TAAGAGA	CAAGAGA	408080	ExcessHet	0	none	0.03442100000000001	4	134	0.03442100000000001
chr1-016576625-TAAGAGA-T	chr1	16576625	TAAGAGA	T	408080	ExcessHet	0	none	0	0	134	1e-6
chr1-016577168-C-T	chr1	16577168	C	T	381197	ExcessHet	0.03349	mid	0.04829700000000002	8	126	0.04829700000000002
chr1-016577191-G-A	chr1	16577191	G	A	1801686	ExcessHet	8.694e-5	nfe	7.099999999999998e-5	0	134	8.694e-5
chr1-016577191-G-C	chr1	16577191	G	C	1801686	ExcessHet	0.15679	sas	0.110269	16	134	0.15679
chr1-016577232-T-C	chr1	16577232	T	C	268248	ExcessHet	0.015268	eas	0.05589	11	114	0.05589
chr1-016577233-A-C	chr1	16577233	A	C	261043	ExcessHet	0.014041	eas	0.05452800000000002	11	114	0.05452800000000002
chr1-016577235-T-C	chr1	16577235	T	C	503454	ExcessHet	0.017361	nfe	0.026028	6	134	0.026028
chr1-016577237-C-T	chr1	16577237	C	T	320730	VQSRTrancheSNP99.80to99.90	0.0075633	nfe	0.02049600000000001	3	134	0.02049600000000001
chr1-016577241-A-C	chr1	16577241	A	C	1328461	ExcessHet	0.15132	eas	0.14506400000000003	19	126	0.15132
chr1-016577241-A-G	chr1	16577241	A	G	1328461	ExcessHet	8.15e-6	nfe	0	0	126	8.15e-6
chr1-016577242-G-A	chr1	16577242	G	A	175428	ExcessHet	3.89e-6	sas	0	0	126	3.89e-6
chr1-016577242-G-T	chr1	16577242	G	T	175428	ExcessHet	0.0054775	eas	0.04413500000000002	9	126	0.04413500000000002
chr1-016577246-C-T	chr1	16577246	C	T	129068	VQSRTrancheSNP99.90to99.95	0.0068162	mid	0.022373	1	134	0.022373
chr1-016577252-T-C	chr1	16577252	T	C	988865	ExcessHet	0.023988	mid	0.08158600000000002	17	128	0.08158600000000002
chr1-016577259-C-T	chr1	16577259	C	T	105829	ExcessHet	0.0021645	eas	0.028703	9	128	0.028703
chr1-016577281-C-A	chr1	16577281	C	A	206259	ExcessHet	3.999e-5	nfe	2.2000000000000003e-5	0	126	3.999e-5
chr1-016577281-C-G	chr1	16577281	C	G	206259	ExcessHet	0.0070669	afr	0.028595	4	126	0.028595
chr1-016577286-C-T	chr1	16577286	C	T	229722	ExcessHet	0.0091213	afr	0.02979500000000001	4	132	0.02979500000000001
chr1-016577291-T-A	chr1	16577291	T	A	502938	ExcessHet	5.9336e-4	afr	3.160000000000005e-4	0	128	5.9336e-4
chr1-016577291-T-C	chr1	16577291	T	C	502938	ExcessHet	0.11737	afr	0.05137	4	128	0.11737
chr1-016577299-C-A	chr1	16577299	C	A	118006	VQSRTrancheSNP99.95to100.00	0.0018115	mid	0.01711600000000001	2	130	0.01711600000000001
chr1-016577303-T-C	chr1	16577303	T	C	90361	VQSRTrancheSNP99.80to99.90	0.0018448	eas	0.015693	3	126	0.015693
chr1-016577308-T-A	chr1	16577308	T	A	92540	VQSRTrancheINDEL97.00to99.00	0	none	0	0	128	1e-6
chr1-016577308-T-C	chr1	16577308	T	C	92540	VQSRTrancheINDEL97.00to99.00	0.0014568	eas	0.01590400000000002	3	128	0.01590400000000002
chr1-016577308-T-TC	chr1	16577308	T	TC	92540	VQSRTrancheINDEL97.00to99.00	0.0017217	afr	8.210000000000002e-4	0	128	0.0017217
chr1-016577389-G-A	chr1	16577389	G	A	20807	VQSRTrancheSNP99.80to99.90	0.0027314	eas	0.01010999999999999	1	130	0.01010999999999999
chr1-016577389-G-C	chr1	16577389	G	C	20807	VQSRTrancheSNP99.80to99.90	0	none	0	0	130	1e-6
chr1-016577398-A-C	chr1	16577398	A	C	648486	ExcessHet	0.010223	mid	0.04123600000000001	9	132	0.04123600000000001
chr1-016577417-T-A	chr1	16577417	T	A	31557799	ExcessHet	0.83315	afr	0.6698820000000005	93	132	0.83315
chr1-016577438-G-A	chr1	16577438	G	A	9926	VQSRTrancheSNP99.90to99.95	0.0016879	eas	0.00686	4	130	0.00686
chr1-016577438-G-C	chr1	16577438	G	C	9926	VQSRTrancheSNP99.90to99.95	8e-7	nfe	0	0	130	1e-6
chr1-016577438-G-T	chr1	16577438	G	T	9926	VQSRTrancheSNP99.90to99.95	8e-7	nfe	0	0	130	1e-6
chr1-016577443-C-G	chr1	16577443	C	G	32393	VQSRTrancheSNP99.80to99.90	0	none	0	0	132	1e-6
chr1-016577443-C-T	chr1	16577443	C	T	32393	VQSRTrancheSNP99.80to99.90	0.040931	afr	0.01241199999999998	1	132	0.040931
chr1-016577502-C-T	chr1	16577502	C	T	403178	ExcessHet	0.046183	afr	0.04219800000000002	9	134	0.046183
chr1-016577530-C-A	chr1	16577530	C	A	121860	VQSRTrancheSNP99.80to99.90	1.002e-5	nfe	7.099999999999998e-5	0	134	7.099999999999998e-5
chr1-016577530-C-T	chr1	16577530	C	T	121860	VQSRTrancheSNP99.80to99.90	0.028004	eas	0.01453899999999999	5	134	0.028004
chr1-016577535-G-A	chr1	16577535	G	A	29235	VQSRTrancheSNP99.90to99.95	0.012539	eas	0.01508799999999998	5	126	0.01508799999999998
chr1-016577535-G-C	chr1	16577535	G	C	29235	VQSRTrancheSNP99.90to99.95	5.45e-6	nfe	2.2000000000000003e-5	0	126	2.2000000000000003e-5
chr1-016579146-C-*	chr1	16579146	C	*	400232	ExcessHet	0	none	0	0	118	1e-6
chr1-016579146-C-G	chr1	16579146	C	G	400232	ExcessHet	0.033841	amr	0.08786400000000001	14	118	0.08786400000000001
chr1-016579146-C-T	chr1	16579146	C	T	400232	ExcessHet	0	none	0	0	118	1e-6
chr1-016579152-T-A	chr1	16579152	T	A	161085	ExcessHet	0.0071074	afr	0.03132700000000001	8	122	0.03132700000000001
chr1-016579155-G-A	chr1	16579155	G	A	102011	PASS	0.0070246	afr	0.020912	4	122	0.020912
chr1-016579174-G-C	chr1	16579174	G	C	2356	VQSRTrancheSNP99.80to99.90	1.5099e-4	nfe	7.099999999999998e-5	1	134	1.5099e-4
chr1-016579223-A-C	chr1	16579223	A	C	5912260	ExcessHet	0.39222	eas	0.364343	56	128	0.39222
chr1-016579224-G-A	chr1	16579224	G	A	15585	VQSRTrancheSNP99.80to99.90	1.0519e-4	sas	0.006447	0	130	0.006447
chr1-016579275-C-G	chr1	16579275	C	G	1959	VQSRTrancheSNP99.90to99.95	5.367e-5	nfe	0	1	134	5.367e-5
chr1-016579305-G-A	chr1	16579305	G	A	103160	VQSRTrancheSNP99.90to99.95	0.00532	afr	0.004569	1	134	0.00532
chr1-016579345-A-C	chr1	16579345	A	C	114280	PASS	0.0038386	sas	0.01493299999999998	1	134	0.01493299999999998
chr1-016579347-A-G	chr1	16579347	A	G	18505516	ExcessHet	0.50884	eas	0.38575399999999976	50	134	0.50884
chr1-016579347-A-T	chr1	16579347	A	T	18505516	ExcessHet	0	none	0	0	134	1e-6
chr1-016579432-G-A	chr1	16579432	G	A	63516	VQSRTrancheSNP99.90to99.95	0	none	0	0	134	1e-6
chr1-016579432-G-C	chr1	16579432	G	C	63516	VQSRTrancheSNP99.90to99.95	0.0034286	nfe	0.00159499999999999	1	134	0.0034286
chr1-016579440-A-G	chr1	16579440	A	G	4434852	ExcessHet	0.25839	eas	0.124677	17	134	0.25839
chr1-016579483-C-T	chr1	16579483	C	T	34130652	ExcessHet	0.75491	eas	0.5903850000000005	75	134	0.75491
chr1-016579488-G-A	chr1	16579488	G	A	1782438	ExcessHet	0.049605	mid	0.047907	10	134	0.049605
chr1-016580613-T-C	chr1	16580613	T	C	21886	VQSRTrancheSNP99.80to99.90	9.811e-4	nfe	5.41e-4	1	134	9.811e-4
chr1-016580622-G-A	chr1	16580622	G	A	328913	VQSRTrancheSNP99.70to99.80	0	none	0	0	134	1e-6
chr1-016580622-G-C	chr1	16580622	G	C	328913	VQSRTrancheSNP99.70to99.80	0.10214	amr	0.011365	1	134	0.10214
chr1-016580629-A-C	chr1	16580629	A	C	2840683	ExcessHet	0.15898	eas	0.144334	17	132	0.15898
chr1-016580669-C-T	chr1	16580669	C	T	4274581	ExcessHet	0.13676	afr	0.111317	12	134	0.13676
chr1-016580670-G-A	chr1	16580670	G	A	32634	VQSRTrancheSNP99.90to99.95	0.0088006	eas	0.011337	1	128	0.011337
chr1-016580709-G-A	chr1	16580709	G	A	148642	PASS	0.0013168	nfe	0.01714200000000001	2	130	0.01714200000000001
chr1-016580808-C-G	chr1	16580808	C	G	231273	VQSRTrancheSNP99.80to99.90	0	none	0	0	132	1e-6
chr1-016580808-C-T	chr1	16580808	C	T	231273	VQSRTrancheSNP99.80to99.90	0.0048884	afr	0.02388100000000001	2	132	0.02388100000000001
chr1-016580833-G-T	chr1	16580833	G	T	15956673	ExcessHet	0.38276	eas	0.38027199999999967	44	124	0.38276
chr1-016580877-C-T	chr1	16580877	C	T	71985	VQSRTrancheSNP99.80to99.90	0.0017531	afr	0.005673	2	134	0.005673
chr1-016580971-G-A	chr1	16580971	G	A	215531	ExcessHet	0.039501	nfe	0.049722	9	114	0.049722
chr1-016581041-C-T	chr1	16581041	C	T	925824	ExcessHet	0.032429	nfe	0.02671600000000001	6	132	0.032429
chr1-016581052-C-G	chr1	16581052	C	G	15070758	ExcessHet	0.4721	afr	0.3989179999999994	51	124	0.4721
chr1-016581100-C-G	chr1	16581100	C	G	2607747	ExcessHet	0.22622	eas	0.16426500000000002	24	128	0.22622
chr1-016581271-A-G	chr1	16581271	A	G	31559971	ExcessHet	0.47445	eas	0.5114510000000007	80	134	0.5114510000000007
chr1-016581317-C-T	chr1	16581317	C	T	72297	VQSRTrancheSNP99.90to99.95	0.007246	nfe	0.01735300000000001	3	130	0.01735300000000001
chr1-016581323-C-A	chr1	16581323	C	A	321519	ExcessHet	0	none	0	0	130	1e-6
chr1-016581323-C-T	chr1	16581323	C	T	321519	ExcessHet	0.019415	nfe	0.04112700000000001	2	130	0.04112700000000001
chr1-016581358-G-A	chr1	16581358	G	A	199695	VQSRTrancheSNP99.80to99.90	0.0021814	mid	0.004109	0	132	0.004109
chr1-016581358-G-C	chr1	16581358	G	C	199695	VQSRTrancheSNP99.80to99.90	0.0024265	nfe	0.002414	1	132	0.0024265
chr1-016581359-T-A	chr1	16581359	T	A	3237575	ExcessHet	0.14765	eas	0.25255099999999947	48	128	0.25255099999999947
chr1-016581360-G-A	chr1	16581360	G	A	15718659	ExcessHet	0.46892	afr	0.4446429999999999	62	132	0.46892
chr1-016581368-G-C	chr1	16581368	G	C	3185457	ExcessHet	0.064584	afr	0.17047700000000002	30	132	0.17047700000000002
chr1-016581376-CAT-C	chr1	16581376	CAT	C	5958235	ExcessHet	4.04e-5	nfe	8.9e-5	0	134	8.9e-5
chr1-016581376-CAT-TAT	chr1	16581376	CAT	TAT	5958235	ExcessHet	0	none	0.33335599999999976	57	134	0.33335599999999976
chr1-016581390-C-G	chr1	16581390	C	G	108584	PASS	0.0038442	mid	0.01527499999999999	5	134	0.01527499999999999
chr1-016581395-C-T	chr1	16581395	C	T	347556	ExcessHet	0.014714	nfe	0.02976800000000001	8	132	0.02976800000000001
chr1-016581396-T-C	chr1	16581396	T	C	459377	ExcessHet	0.0019664	amr	0.07117	16	132	0.07117
chr1-016581403-T-C	chr1	16581403	T	C	10641504	ExcessHet	0.18213	eas	0.4028699999999994	63	132	0.4028699999999994
chr1-016581452-C-*	chr1	16581452	C	*	49025	VQSRTrancheSNP99.90to99.95	0	none	3.6999999999999985e-5	0	130	3.6999999999999985e-5
chr1-016581452-C-T	chr1	16581452	C	T	49025	VQSRTrancheSNP99.90to99.95	7.6411e-4	amr	0.01353899999999999	1	130	0.01353899999999999
chr1-016581475-C-A	chr1	16581475	C	A	59902	VQSRTrancheSNP99.90to99.95	2.1406e-4	sas	0.00966599999999999	2	130	0.00966599999999999
chr1-016581475-C-T	chr1	16581475	C	T	59902	VQSRTrancheSNP99.90to99.95	0	none	0	0	130	1e-6
chr1-016581512-G-A	chr1	16581512	G	A	655517	ExcessHet	9.905e-4	afr	0.003906	0	134	0.003906
chr1-016581512-G-C	chr1	16581512	G	C	655517	ExcessHet	0.01628	mid	0.02412000000000001	2	134	0.02412000000000001
chr1-016581532-C-A	chr1	16581532	C	A	1102151	ExcessHet	0.040829	eas	0.122317	28	128	0.122317
chr1-016581539-C-G	chr1	16581539	C	G	190219	ExcessHet	0.0057315	eas	0.031442	8	132	0.031442
chr1-016581542-A-C	chr1	16581542	A	C	2357	VQSRTrancheSNP99.90to99.95	6.072e-5	nfe	2.7300000000000035e-4	1	134	2.7300000000000035e-4
chr1-016581542-A-G	chr1	16581542	A	G	2357	VQSRTrancheSNP99.90to99.95	0	none	0	0	134	1e-6
chr1-016581585-G-A	chr1	16581585	G	A	7652790	ExcessHet	0.44527	eas	0.4417519999999999	62	130	0.44527
chr1-016581593-G-T	chr1	16581593	G	T	52181	VQSRTrancheSNP99.90to99.95	8.6715e-4	nfe	0.014775	1	134	0.014775
chr1-016581596-T-C	chr1	16581596	T	C	17194	VQSRTrancheSNP99.90to99.95	2.3119e-4	afr	0.004084	2	134	0.004084
chr1-016581620-A-C	chr1	16581620	A	C	16691817	ExcessHet	1.424e-5	nfe	0	0	134	1.424e-5
chr1-016581620-A-G	chr1	16581620	A	G	16691817	ExcessHet	0.47707	eas	0.47000799999999937	62	134	0.47707
chr1-016581620-A-T	chr1	16581620	A	T	16691817	ExcessHet	6.026e-5	afr	8.9e-5	0	134	8.9e-5
chr1-016581634-G-A	chr1	16581634	G	A	67624	VQSRTrancheSNP99.80to99.90	2.7446e-4	nfe	0.01506099999999998	3	126	0.01506099999999998
chr1-016581642-A-G	chr1	16581642	A	G	2407917	ExcessHet	0.20181	afr	0.19869	21	122	0.20181
chr1-016582397-T-C	chr1	16582397	T	C	5682411	ExcessHet	0.29429	eas	0.195277	25	134	0.29429
chr1-016582399-A-T	chr1	16582399	A	T	5668434	ExcessHet	0.29347	eas	0.195035	25	134	0.29347
chr1-016582419-G-A	chr1	16582419	G	A	29053035	ExcessHet	0.48047	eas	0.47027999999999937	62	132	0.48047
chr1-016582419-G-C	chr1	16582419	G	C	29053035	ExcessHet	4.22e-6	nfe	2.2000000000000003e-5	0	132	2.2000000000000003e-5
chr1-016582435-T-C	chr1	16582435	T	C	5889755	ExcessHet	0.28813	eas	0.22121900000000003	32	130	0.28813
chr1-016582494-C-T	chr1	16582494	C	T	13792439	ExcessHet	0.46894	eas	0.394058	58	132	0.46894
chr1-016582507-TG-CG	chr1	16582507	TG	CG	1052924	ExcessHet	0	none	9e-6	0	118	9e-6
chr1-016582507-TG-T	chr1	16582507	TG	T	1052924	ExcessHet	0.079774	nfe	0.139176	24	118	0.139176
chr1-016582520-C-T	chr1	16582520	C	T	1762	PASS	5.5711e-4	afr	6.100000000000004e-4	0	132	6.100000000000004e-4
chr1-016582557-C-T	chr1	16582557	C	T	50157231	ExcessHet	0.68627	amr	0.5744090000000003	70	130	0.68627
chr1-016582562-A-C	chr1	16582562	A	C	17826	PASS	1.3875e-4	amr	0.00781999999999999	0	130	0.00781999999999999
chr1-016582605-G-C	chr1	16582605	G	C	11678161	ExcessHet	0.42438	eas	0.4138419999999996	59	134	0.42438
chr1-016582634-T-C	chr1	16582634	T	C	19639154	ExcessHet	0.41499	eas	0.4373109999999999	65	134	0.4373109999999999
chr1-016582634-T-G	chr1	16582634	T	G	19639154	ExcessHet	0	none	9e-6	0	134	9e-6
chr1-016582639-G-A	chr1	16582639	G	A	1540417	ExcessHet	0.10644	eas	0.134249	19	126	0.134249
chr1-016582674-G-A	chr1	16582674	G	A	47762	PASS	0.0041013	afr	0.007172	3	134	0.007172
chr1-016582713-C-G	chr1	16582713	C	G	3147457	ExcessHet	0.31364	eas	0.241247	29	124	0.31364
chr1-016582725-T-C	chr1	16582725	T	C	7944483	ExcessHet	0.25057	eas	0.4227949999999997	66	132	0.4227949999999997
chr1-016582727-G-A	chr1	16582727	G	A	3805	VQSRTrancheSNP99.80to99.90	5.589e-5	nfe	3.3800000000000046e-4	1	134	3.3800000000000046e-4
chr1-016582727-G-T	chr1	16582727	G	T	3805	VQSRTrancheSNP99.80to99.90	1.433e-5	nfe	3.6999999999999985e-5	0	134	3.6999999999999985e-5
chr1-016582751-T-C	chr1	16582751	T	C	1071351	ExcessHet	0.10317	eas	0.10883900000000002	9	132	0.10883900000000002
chr1-016582770-C-G	chr1	16582770	C	G	252670	ExcessHet	0	none	9e-6	0	130	9e-6
chr1-016582770-C-T	chr1	16582770	C	T	252670	ExcessHet	0.0075868	eas	0.04502000000000001	2	130	0.04502000000000001
chr1-016582771-G-A	chr1	16582771	G	A	875	VQSRTrancheSNP99.80to99.90	2.08e-6	nfe	1.27e-4	1	134	1.27e-4
chr1-016582796-G-T	chr1	16582796	G	T	341	VQSRTrancheSNP99.80to99.90	4.1e-6	nfe	9e-6	1	134	9e-6
chr1-016582809-C-A	chr1	16582809	C	A	8287444	ExcessHet	0	none	0	0	116	1e-6
chr1-016582809-C-T	chr1	16582809	C	T	8287444	ExcessHet	0.40796	sas	0.3789189999999997	48	116	0.40796
chr1-016582811-T-C	chr1	16582811	T	C	12733595	ExcessHet	0.52505	eas	0.45824699999999935	66	130	0.52505
chr1-016582881-GT-G	chr1	16582881	GT	G	6170926.97	ExcessHet	0.29672	eas	0.210525	24	132	0.29672
chr1-016583468-G-A	chr1	16583468	G	A	748493	ExcessHet	0.033895	nfe	0.06472100000000001	12	134	0.06472100000000001
chr1-016583468-G-C	chr1	16583468	G	C	748493	ExcessHet	0.017909	eas	0.00154599999999999	0	134	0.017909
chr1-016583493-T-C	chr1	16583493	T	C	14312	VQSRTrancheSNP99.90to99.95	0	none	3.160000000000005e-4	0	134	3.160000000000005e-4
chr1-016583493-T-G	chr1	16583493	T	G	14312	VQSRTrancheSNP99.90to99.95	2.5963e-4	nfe	9.87999999999999e-4	2	134	9.87999999999999e-4
chr1-016583502-C-T	chr1	16583502	C	T	209412	VQSRTrancheSNP99.95to100.00	0.032123	afr	0.01440699999999999	1	134	0.032123
chr1-016583503-C-T	chr1	16583503	C	T	3058915	ExcessHet	0.19676	eas	0.15318900000000002	16	132	0.19676
chr1-016583519-G-A	chr1	16583519	G	A	25639	VQSRTrancheSNP99.90to99.95	3.775e-5	sas	5.41e-4	0	134	5.41e-4
chr1-016583519-G-T	chr1	16583519	G	T	25639	VQSRTrancheSNP99.90to99.95	0.0013363	afr	0.003271	3	134	0.003271
chr1-016583544-C-T	chr1	16583544	C	T	32779	VQSRTrancheSNP99.90to99.95	0.0011395	nfe	0.00166899999999999	1	134	0.00166899999999999
chr1-016583545-A-G	chr1	16583545	A	G	306825	ExcessHet	0.012886	afr	0.033221	3	130	0.033221
chr1-016583558-G-C	chr1	16583558	G	C	1382055	ExcessHet	0.035945	nfe	0.043744	9	134	0.043744
chr1-016583568-C-CT	chr1	16583568	C	CT	3021804	ExcessHet	0	none	9e-6	0	132	9e-6
chr1-016583568-C-G	chr1	16583568	C	G	3021804	ExcessHet	0	none	0	0	132	1e-6
chr1-016583568-C-T	chr1	16583568	C	T	3021804	ExcessHet	0.1312	eas	0.164633	28	132	0.164633
chr1-016583569-A-G	chr1	16583569	A	G	74758829	ExcessHet	0.59233	eas	0.5181600000000006	70	134	0.59233
chr1-016583576-C-T	chr1	16583576	C	T	522994	ExcessHet	0.0082681	nfe	0.02642600000000002	6	134	0.02642600000000002
chr1-016583595-T-A	chr1	16583595	T	A	22151	VQSRTrancheSNP99.90to99.95	4.8228e-4	mid	0.004161	2	134	0.004161
chr1-016583644-C-G	chr1	16583644	C	G	37886	VQSRTrancheSNP99.95to100.00	0.0014306	mid	0.005184	3	130	0.005184
chr1-016583644-C-T	chr1	16583644	C	T	37886	VQSRTrancheSNP99.95to100.00	5.6931e-4	sas	7.099999999999998e-5	0	130	5.6931e-4
chr1-016583686-C-G	chr1	16583686	C	G	708114	ExcessHet	0.090477	afr	0.04494200000000001	6	132	0.090477
chr1-016583686-C-T	chr1	16583686	C	T	708114	ExcessHet	4.599e-5	sas	9e-6	0	132	4.599e-5
chr1-016583712-C-T	chr1	16583712	C	T	143042	VQSRTrancheSNP99.80to99.90	0.0018438	mid	0.019729	5	132	0.019729
chr1-016583718-T-C	chr1	16583718	T	C	426104	ExcessHet	0.0327	afr	0.043798	7	134	0.043798
chr1-016583754-T-C	chr1	16583754	T	C	11196729	ExcessHet	0.44399	eas	0.3587839999999999	44	126	0.44399
chr1-016583759-T-C	chr1	16583759	T	C	421588	ExcessHet	0.068972	afr	0.04841100000000001	6	132	0.068972
chr1-016583760-A-G	chr1	16583760	A	G	44444	VQSRTrancheSNP99.80to99.90	3.1519e-4	nfe	0.003347	1	134	0.003347
chr1-016583783-C-*	chr1	16583783	C	*	281832	ExcessHet	0	none	0	0	134	1e-6
chr1-016583783-C-A	chr1	16583783	C	A	281832	ExcessHet	0	none	0	0	134	1e-6
chr1-016583783-C-T	chr1	16583783	C	T	281832	ExcessHet	0.030158	afr	0.030009	3	134	0.030158
chr1-016583786-A-C	chr1	16583786	A	C	141949	ExcessHet	4.265e-5	nfe	2.2000000000000003e-5	0	132	4.265e-5
chr1-016583786-A-G	chr1	16583786	A	G	141949	ExcessHet	0.0054067	nfe	0.024834	3	132	0.024834
chr1-016583797-C-G	chr1	16583797	C	G	36872	VQSRTrancheSNP99.80to99.90	0.014218	amr	0.004723	1	134	0.014218
chr1-016583797-C-T	chr1	16583797	C	T	36872	VQSRTrancheSNP99.80to99.90	0	none	3.6999999999999985e-5	0	134	3.6999999999999985e-5
chr1-016583807-C-G	chr1	16583807	C	G	6063304	ExcessHet	1.52e-5	nfe	2.2000000000000003e-5	0	132	2.2000000000000003e-5
chr1-016583807-C-T	chr1	16583807	C	T	6063304	ExcessHet	0.36379	eas	0.2880459999999993	43	132	0.36379
chr1-016583823-G-A	chr1	16583823	G	A	1131039	ExcessHet	0.13651	amr	0.156708	29	130	0.156708
chr1-016583837-T-A	chr1	16583837	T	A	5933	VQSRTrancheSNP99.90to99.95	0.0014469	nfe	0.002065	1	134	0.002065
chr1-016583845-A-C	chr1	16583845	A	C	119119	VQSRTrancheSNP99.80to99.90	0.011474	sas	0.012177	2	134	0.012177
chr1-016585344-T-C	chr1	16585344	T	C	772472	ExcessHet	1.923e-5	amr	1.47e-4	0	132	1.47e-4
chr1-016585344-T-G	chr1	16585344	T	G	772472	ExcessHet	0.032304	mid	0.04814400000000002	7	132	0.04814400000000002
chr1-016585355-T-C	chr1	16585355	T	C	395	VQSRTrancheSNP99.90to99.95	1.33e-6	nfe	0	1	134	1.33e-6
chr1-016585380-G-A	chr1	16585380	G	A	1402492	ExcessHet	0.058311	sas	0.10086200000000002	10	132	0.10086200000000002
chr1-016585419-C-T	chr1	16585419	C	T	817716	ExcessHet	0.022501	nfe	0.06822800000000001	11	134	0.06822800000000001
chr1-016585442-C-A	chr1	16585442	C	A	1361416	ExcessHet	4.253e-5	nfe	2.2000000000000003e-5	0	124	4.253e-5
chr1-016585442-C-G	chr1	16585442	C	G	1361416	ExcessHet	0.042718	nfe	0.10151100000000002	13	124	0.10151100000000002
chr1-016585442-C-T	chr1	16585442	C	T	1361416	ExcessHet	0.014172	nfe	0.04997600000000003	10	124	0.04997600000000003
chr1-016585448-T-A	chr1	16585448	T	A	48941160	ExcessHet	0.50695	afr	0.4851559999999994	67	134	0.50695
chr1-016585451-G-A	chr1	16585451	G	A	39364392	ExcessHet	0.50509	afr	0.48212599999999944	66	134	0.50509
chr1-016585451-G-C	chr1	16585451	G	C	39364392	ExcessHet	1.363e-5	sas	9e-6	0	134	1.363e-5
chr1-016585464-G-A	chr1	16585464	G	A	3426	PASS	3.331e-5	nfe	2.2999999999999995e-4	1	134	2.2999999999999995e-4
chr1-016585464-G-T	chr1	16585464	G	T	3426	PASS	0	none	0	0	134	1e-6
chr1-016585481-G-A	chr1	16585481	G	A	108014	VQSRTrancheSNP99.80to99.90	0	none	0	0	134	1e-6
chr1-016585481-G-C	chr1	16585481	G	C	108014	VQSRTrancheSNP99.80to99.90	0.013104	afr	0.01804100000000002	2	134	0.01804100000000002
chr1-016585519-A-C	chr1	16585519	A	C	46350336	ExcessHet	0.48877	nfe	0.4749859999999994	64	132	0.48877
chr1-016585520-G-A	chr1	16585520	G	A	10410935	ExcessHet	0.395	eas	0.31730999999999987	48	134	0.395
chr1-016585565-C-T	chr1	16585565	C	T	213381	VQSRTrancheSNP99.70to99.80	0.0075387	sas	0.005751	1	134	0.0075387
chr1-016585568-T-A	chr1	16585568	T	A	2468306	ExcessHet	0.035878	sas	0.09125700000000002	12	134	0.09125700000000002
chr1-016585568-T-C	chr1	16585568	T	C	2468306	ExcessHet	0	none	0	0	134	1e-6
chr1-016585584-T-A	chr1	16585584	T	A	1238710	ExcessHet	0.012081	nfe	0.043478	10	134	0.043478
chr1-016585638-G-A	chr1	16585638	G	A	2897125	ExcessHet	0.03505	sas	0.103768	12	134	0.103768
chr1-016585669-C-A	chr1	16585669	C	A	1192718	ExcessHet	0	none	0	0	130	1e-6
chr1-016585669-C-T	chr1	16585669	C	T	1192718	ExcessHet	0.039338	afr	0.06310900000000001	7	130	0.06310900000000001
chr1-016585736-A-G	chr1	16585736	A	G	7165581	ExcessHet	0.20021	eas	0.18888900000000003	24	134	0.20021
chr1-016585757-T-A	chr1	16585757	T	A	944427	ExcessHet	0.010446	afr	0.03224100000000002	2	134	0.03224100000000002
chr1-016585757-T-G	chr1	16585757	T	G	944427	ExcessHet	8.9e-7	nfe	9e-6	0	134	9e-6
chr1-016585804-A-C	chr1	16585804	A	C	9279765	ExcessHet	1.6e-6	nfe	5.2999999999999994e-5	0	132	5.2999999999999994e-5
chr1-016585804-A-G	chr1	16585804	A	G	9279765	ExcessHet	0.2191	sas	0.2920419999999995	39	132	0.2920419999999995
chr1-016585804-A-T	chr1	16585804	A	T	9279765	ExcessHet	8.7322e-4	mid	0.00142399999999999	0	132	0.00142399999999999
chr1-016585819-G-C	chr1	16585819	G	C	21927	VQSRTrancheSNP99.90to99.95	3.1567e-4	nfe	6.800000000000003e-4	1	134	6.800000000000003e-4
chr1-016585820-T-A	chr1	16585820	T	A	3294757	ExcessHet	0.080068	amr	0.11481	16	134	0.11481
chr1-016585835-C-G	chr1	16585835	C	G	99724009	ExcessHet	3.518e-5	nfe	1.27e-4	0	132	1.27e-4
chr1-016585835-C-T	chr1	16585835	C	T	99724009	ExcessHet	0.87136	afr	0.6744840000000006	91	132	0.87136
chr1-016586921-G-C	chr1	16586921	G	C	5404727	ExcessHet	0.21405	afr	0.153979	25	134	0.21405
chr1-016586928-A-C	chr1	16586928	A	C	13466	VQSRTrancheSNP99.90to99.95	0.010237	nfe	0.007403	1	122	0.010237
chr1-016587084-A-G	chr1	16587084	A	G	2762537	ExcessHet	0.034157	mid	0.051966	9	134	0.051966
chr1-016587089-A-C	chr1	16587089	A	C	10051222	PASS	0.40357	eas	0.237038	30	128	0.40357
chr1-016587113-T-C	chr1	16587113	T	C	29291	VQSRTrancheSNP99.80to99.90	6.1964e-4	eas	0.004748	2	126	0.004748
chr1-016587117-G-A	chr1	16587117	G	A	9675145	VQSRTrancheSNP99.90to99.95	0.49626	eas	0.240774	28	130	0.49626
chr1-016587138-G-T	chr1	16587138	G	T	2085491	ExcessHet	0.022473	mid	0.05100100000000001	9	132	0.05100100000000001
chr1-016587182-T-A	chr1	16587182	T	A	7018493	VQSRTrancheSNP99.80to99.90	0	none	0	0	130	1e-6
chr1-016587182-T-C	chr1	16587182	T	C	7018493	VQSRTrancheSNP99.80to99.90	0.54408	eas	0.28111999999999965	37	130	0.54408
chr1-016587276-G-A	chr1	16587276	G	A	128919	PASS	0.0013546	amr	0.02102	0	126	0.02102
chr1-016587357-CAGTGGTCCCAGAAAGCA-AAGTGGTCCCAGAAAGCA	chr1	16587357	CAGTGGTCCCAGAAAGCA	AAGTGGTCCCAGAAAGCA	26629081	ExcessHet	0	none	1.6699999999999994e-4	0	132	1.6699999999999994e-4
chr1-016587357-CAGTGGTCCCAGAAAGCA-C	chr1	16587357	CAGTGGTCCCAGAAAGCA	C	26629081	ExcessHet	0	none	9e-6	0	132	9e-6
chr1-016587357-CAGTGGTCCCAGAAAGCA-GAGTGGTCCCAGAAAGCA	chr1	16587357	CAGTGGTCCCAGAAAGCA	GAGTGGTCCCAGAAAGCA	26629081	ExcessHet	0	none	0.49708499999999944	62	132	0.49708499999999944
chr1-016587405-C-G	chr1	16587405	C	G	71360	PASS	0.028745	eas	0.01903700000000002	1	122	0.028745
chr1-016587576-G-A	chr1	16587576	G	A	745213	ExcessHet	0.11135	afr	0.09414100000000002	7	118	0.11135
chr1-016587622-C-G	chr1	16587622	C	G	1478141	ExcessHet	0	none	0	0	116	1e-6
chr1-016587622-C-T	chr1	16587622	C	T	1478141	ExcessHet	0.047416	sas	0.13588000000000003	13	116	0.13588000000000003
chr1-016587628-C-A	chr1	16587628	C	A	622679	ExcessHet	3.9e-6	sas	0	0	134	3.9e-6
chr1-016587628-C-T	chr1	16587628	C	T	622679	ExcessHet	0.049062	afr	0.04857400000000001	9	134	0.049062
chr1-016587644-C-A	chr1	16587644	C	A	8448009	ExcessHet	0.39934	eas	0.21539000000000005	31	134	0.39934
chr1-016587644-C-G	chr1	16587644	C	G	8448009	ExcessHet	1.4068e-4	afr	1.6699999999999994e-4	0	134	1.6699999999999994e-4
chr1-016587646-T-C	chr1	16587646	T	C	571523	ExcessHet	0.021273	afr	0.06369	6	126	0.06369
chr1-016587665-G-A	chr1	16587665	G	A	26301199	ExcessHet	0.48459	sas	0.4719299999999994	61	132	0.48459
chr1-016587673-C-G	chr1	16587673	C	G	31719666	ExcessHet	0.49018	sas	0.4895919999999994	67	134	0.49018
chr1-016587700-C-T	chr1	16587700	C	T	3265	PASS	3.85e-6	sas	9.87999999999999e-4	0	132	9.87999999999999e-4
chr1-016587701-T-A	chr1	16587701	T	A	474245	ExcessHet	3.3e-7	nfe	9e-6	0	124	9e-6
chr1-016587701-T-C	chr1	16587701	T	C	474245	ExcessHet	0.040886	eas	0.079996	4	124	0.079996
chr1-016587708-C-T	chr1	16587708	C	T	946481	ExcessHet	0.013399	mid	0.051666	11	130	0.051666
chr1-016587755-G-A	chr1	16587755	G	A	369429	ExcessHet	0.006508	mid	0.03388700000000001	4	132	0.03388700000000001
chr1-016587757-C-T	chr1	16587757	C	T	14274746	ExcessHet	0.35396	sas	0.3462219999999995	39	126	0.35396
chr1-016587811-A-G	chr1	16587811	A	G	16192040	ExcessHet	0.39601	sas	0.3608249999999999	41	122	0.39601
chr1-016587822-G-C	chr1	16587822	G	C	47807	VQSRTrancheSNP99.70to99.80	0.0025894	afr	0.002816	1	134	0.002816
chr1-016587837-A-C	chr1	16587837	A	C	962969	ExcessHet	0.013352	mid	0.07175600000000003	14	130	0.07175600000000003
chr1-016587844-G-C	chr1	16587844	G	C	482722	ExcessHet	0.014627	afr	0.06790800000000001	6	120	0.06790800000000001
chr1-016587898-G-T	chr1	16587898	G	T	1021462	ExcessHet	0.039009	amr	0.13212500000000002	11	126	0.13212500000000002
chr1-016587901-C-T	chr1	16587901	C	T	18152893	ExcessHet	0.45859	eas	0.4714179999999994	61	130	0.4714179999999994
chr1-016587920-A-G	chr1	16587920	A	G	10399613	ExcessHet	0.43846	eas	0.46135299999999935	66	134	0.46135299999999935
chr1-016587947-A-G	chr1	16587947	A	G	1082053	ExcessHet	0.1198	eas	0.179522	20	114	0.179522
chr1-016588741-A-C	chr1	16588741	A	C	1156407	ExcessHet	0	none	9e-6	0	110	9e-6
chr1-016588741-A-G	chr1	16588741	A	G	1156407	ExcessHet	0.056273	eas	0.133384	19	110	0.133384
chr1-016588755-C-*	chr1	16588755	C	*	1147509	VQSRTrancheSNP99.70to99.80	0	none	5.2999999999999994e-5	0	134	5.2999999999999994e-5
chr1-016588755-C-T	chr1	16588755	C	T	1147509	VQSRTrancheSNP99.70to99.80	0.096274	amr	0.02303500000000001	4	134	0.096274
chr1-016588799-C-T	chr1	16588799	C	T	17679	VQSRTrancheSNP99.90to99.95	0.0016937	eas	0.002339	1	132	0.002339
chr1-016588825-C-T	chr1	16588825	C	T	228183	VQSRTrancheSNP99.90to99.95	0.036417	afr	0.00807999999999999	2	134	0.036417
chr1-016588862-C-T	chr1	16588862	C	T	12268748	ExcessHet	0.45683	eas	0.40151899999999935	62	132	0.45683
chr1-016588867-A-C	chr1	16588867	A	C	10095	VQSRTrancheSNP99.80to99.90	2.4374e-4	afr	0.00411	2	134	0.00411
chr1-016588870-G-T	chr1	16588870	G	T	1042985	VQSRTrancheSNP99.80to99.90	0.04648	nfe	0.030195	7	134	0.04648
chr1-016588871-T-G	chr1	16588871	T	G	21156	VQSRTrancheSNP99.90to99.95	0.0010536	afr	0.00712	2	134	0.00712
chr1-016588903-G-C	chr1	16588903	G	C	295	PASS	0	none	8.9e-5	0	132	8.9e-5
chr1-016588910-G-C	chr1	16588910	G	C	705414	ExcessHet	0.037758	afr	0.12070600000000002	20	112	0.12070600000000002
chr1-016588939-T-C	chr1	16588939	T	C	7023115	ExcessHet	0.33709	eas	0.3986319999999993	58	130	0.3986319999999993
chr1-016588944-G-A	chr1	16588944	G	A	103203	VQSRTrancheSNP99.70to99.80	0.0078352	nfe	0.01259599999999999	2	134	0.01259599999999999
chr1-016588971-T-C	chr1	16588971	T	C	828340	ExcessHet	0.19758	eas	0.11696500000000004	17	110	0.19758
chr1-016589002-G-A	chr1	16589002	G	A	21373	VQSRTrancheSNP99.80to99.90	0.023798	afr	0.005467	1	132	0.023798
chr1-016589002-G-C	chr1	16589002	G	C	21373	VQSRTrancheSNP99.80to99.90	0	none	0	0	132	1e-6
chr1-016589018-C-CAGT	chr1	16589018	C	CAGT	15108852	ExcessHet	4.7e-7	nfe	2.2000000000000003e-5	0	134	2.2000000000000003e-5
chr1-016589018-C-G	chr1	16589018	C	G	15108852	ExcessHet	0.42587	eas	0.3512149999999996	46	134	0.42587
chr1-016589022-G-A	chr1	16589022	G	A	15419	VQSRTrancheSNP99.70to99.80	0.003084	nfe	0.004365	2	134	0.004365
chr1-016589022-G-T	chr1	16589022	G	T	15419	VQSRTrancheSNP99.70to99.80	0	none	0	0	134	1e-6
chr1-016589030-T-C	chr1	16589030	T	C	64117	VQSRTrancheSNP99.80to99.90	0.0020886	afr	0.01732600000000001	2	128	0.01732600000000001
chr1-016589056-T-C	chr1	16589056	T	C	1924317	ExcessHet	0.11912	eas	0.127231	13	134	0.127231
chr1-016589075-C-T	chr1	16589075	C	T	3042891	ExcessHet	0.41678	eas	0.26940999999999976	38	116	0.41678
chr1-016589100-AG-A	chr1	16589100	AG	A	2639	VQSRTrancheINDEL97.00to99.00	3.3813e-4	afr	0.00105999999999999	1	134	0.00105999999999999
chr1-016589100-AG-GG	chr1	16589100	AG	GG	2639	VQSRTrancheINDEL97.00to99.00	0	none	2.2999999999999995e-4	0	134	2.2999999999999995e-4
chr1-016589101-G-*	chr1	16589101	G	*	353	VQSRTrancheSNP99.70to99.80	0	none	0.00105999999999999	1	134	0.00105999999999999
chr1-016589101-G-T	chr1	16589101	G	T	353	VQSRTrancheSNP99.70to99.80	2.69e-6	nfe	9e-6	0	134	9e-6
chr1-016589114-C-T	chr1	16589114	C	T	13881132	ExcessHet	0.49583	nfe	0.4762289999999994	67	134	0.49583
chr1-016589116-T-C	chr1	16589116	T	C	4565062	ExcessHet	0.46787	eas	0.32767499999999955	49	118	0.46787
chr1-016589186-GT-G	chr1	16589186	GT	G	396716.97	ExcessHet	0.002293	eas	0.03982600000000001	5	134	0.03982600000000001
chr1-016589187-T-*	chr1	16589187	T	*	286	PASS	0	none	0.039824	5	132	0.039824
chr1-016589187-T-G	chr1	16589187	T	G	286	PASS	0	none	9e-6	0	132	9e-6
chr1-016589773-G-A	chr1	16589773	G	A	1962	VQSRTrancheSNP99.70to99.80	1.3315e-4	amr	2.09e-4	1	134	2.09e-4
chr1-016589814-T-C	chr1	16589814	T	C	350651	VQSRTrancheSNP99.95to100.00	1.2309e-4	sas	9e-6	0	134	1.2309e-4
chr1-016589814-T-G	chr1	16589814	T	G	350651	VQSRTrancheSNP99.95to100.00	0.019999	nfe	0.01516999999999998	3	134	0.019999
chr1-016589848-T-G	chr1	16589848	T	G	268	VQSRTrancheSNP99.80to99.90	7.7e-7	nfe	0	1	134	1e-6
chr1-016589850-A-G	chr1	16589850	A	G	12144	PASS	3.5442e-4	afr	0.003626	1	134	0.003626
chr1-016589863-G-*	chr1	16589863	G	*	41854601	ExcessHet	0	none	0	0	134	1e-6
chr1-016589863-G-A	chr1	16589863	G	A	41854601	ExcessHet	8.5e-6	eas	0	0	134	8.5e-6
chr1-016589863-G-C	chr1	16589863	G	C	41854601	ExcessHet	0.6264	afr	0.49678799999999945	66	134	0.6264
chr1-016589873-T-C	chr1	16589873	T	C	882852	ExcessHet	0.045018	eas	0.13595600000000002	26	122	0.13595600000000002
chr1-016589879-C-T	chr1	16589879	C	T	1164471	ExcessHet	0.019561	mid	0.04996300000000001	9	134	0.04996300000000001
chr1-016589971-A-C	chr1	16589971	A	C	171915	VQSRTrancheSNP99.80to99.90	5.035e-5	nfe	3.6999999999999985e-5	0	122	5.035e-5
chr1-016589971-A-G	chr1	16589971	A	G	171915	VQSRTrancheSNP99.80to99.90	0.025544	eas	0.020833	3	122	0.025544
chr1-016590019-C-G	chr1	16590019	C	G	5821775	ExcessHet	5.45e-6	nfe	0	0	134	5.45e-6
chr1-016590019-C-T	chr1	16590019	C	T	5821775	ExcessHet	0.26789	eas	0.16141	20	134	0.26789
chr1-016590041-G-T	chr1	16590041	G	T	1167115	ExcessHet	0.039831	mid	0.05132500000000001	9	134	0.05132500000000001
chr1-016590079-A-G	chr1	16590079	A	G	330403	VQSRTrancheSNP99.70to99.80	0.089542	afr	0.01414499999999998	1	134	0.089542
chr1-016590108-C-A	chr1	16590108	C	A	25662187	ExcessHet	0.84689	afr	0.6570850000000003	89	134	0.84689
chr1-016590108-C-T	chr1	16590108	C	T	25662187	ExcessHet	1.76e-6	nfe	0	0	134	1.76e-6
chr1-016591705-C-A	chr1	16591705	C	A	182	VQSRTrancheSNP99.70to99.80	6.761e-5	nfe	1.6699999999999994e-4	1	84	1.6699999999999994e-4
chr1-016591854-C-G	chr1	16591854	C	G	66190	VQSRTrancheSNP99.70to99.80	3.8522e-4	eas	8.9e-5	0	134	3.8522e-4
chr1-016591854-C-T	chr1	16591854	C	T	66190	VQSRTrancheSNP99.70to99.80	0.0073845	nfe	0.004621	2	134	0.0073845
chr1-016591856-T-G	chr1	16591856	T	G	97746	VQSRTrancheSNP99.80to99.90	0.0039215	amr	0.01466999999999999	1	134	0.01466999999999999
chr1-016591916-T-C	chr1	16591916	T	C	469630	VQSRTrancheSNP99.90to99.95	0.036971	eas	0.01553799999999999	4	134	0.036971
chr1-016591929-G-C	chr1	16591929	G	C	5669363	ExcessHet	0.20692	afr	0.190971	17	130	0.20692
chr1-016591959-G-A	chr1	16591959	G	A	948199	ExcessHet	0.0082611	eas	0.099143	6	132	0.099143
chr1-016591962-G-C	chr1	16591962	G	C	911552	ExcessHet	0.0071518	eas	0.09718300000000002	6	132	0.09718300000000002
chr1-016591970-A-G	chr1	16591970	A	G	653725	ExcessHet	0.0042617	eas	0.062918	3	128	0.062918
chr1-016592003-G-A	chr1	16592003	G	A	83211	PASS	0.0022766	eas	0.01706300000000001	3	130	0.01706300000000001
chr1-016592007-A-G	chr1	16592007	A	G	776911	ExcessHet	0.015865	eas	0.102311	21	122	0.102311
chr1-016592014-A-G	chr1	16592014	A	G	552	VQSRTrancheSNP99.80to99.90	0	none	0	1	134	1e-6
chr1-016592054-G-T	chr1	16592054	G	T	482	VQSRTrancheSNP99.90to99.95	0	none	0	1	134	1e-6
chr1-016592077-C-T	chr1	16592077	C	T	194128	VQSRTrancheSNP99.80to99.90	0.07079	amr	0.005699	1	134	0.07079
chr1-016592116-A-C	chr1	16592116	A	C	865704	ExcessHet	0.058176	eas	0.10543700000000002	11	126	0.10543700000000002
chr1-016592123-A-T	chr1	16592123	A	T	497644	VQSRTrancheSNP99.70to99.80	0.035898	eas	0.01551199999999999	4	134	0.035898
chr1-016592130-G-A	chr1	16592130	G	A	213685	VQSRTrancheSNP99.70to99.80	0.049367	afr	0.00836599999999999	2	134	0.049367
chr1-016592187-A-C	chr1	16592187	A	C	1718	PASS	6.055e-4	afr	1.0799999999999996e-4	1	134	6.055e-4
chr1-016592222-C-T	chr1	16592222	C	T	12049026	ExcessHet	0.39718	amr	0.38607499999999983	53	126	0.39718
chr1-016592239-G-C	chr1	16592239	G	C	10635878	ExcessHet	0.377	sas	0.3807789999999997	52	126	0.3807789999999997
chr1-016592299-G-A	chr1	16592299	G	A	3822	VQSRTrancheSNP99.80to99.90	4.1948e-4	eas	7.980000000000003e-4	1	134	7.980000000000003e-4
chr1-016592393-C-G	chr1	16592393	C	G	20088	VQSRTrancheSNP99.70to99.80	0.0035125	amr	0.01537299999999999	2	116	0.01537299999999999
chr1-016592400-C-T	chr1	16592400	C	T	2169628	ExcessHet	0.32629	afr	0.206739	30	130	0.32629
chr1-016592408-C-A	chr1	16592408	C	A	389	VQSRTrancheSNP99.90to99.95	4.32e-6	nfe	0	1	134	4.32e-6
chr1-016592408-C-T	chr1	16592408	C	T	389	VQSRTrancheSNP99.90to99.95	5.54e-6	sas	0	0	134	5.54e-6
chr1-016592419-C-A	chr1	16592419	C	A	379997	ExcessHet	0.11953	afr	0.05497900000000001	7	130	0.11953
chr1-016592419-C-G	chr1	16592419	C	G	379997	ExcessHet	0	none	9e-6	0	130	9e-6
chr1-016592419-C-T	chr1	16592419	C	T	379997	ExcessHet	0	none	0	0	130	1e-6
chr1-016592440-G-A	chr1	16592440	G	A	4536	VQSRTrancheSNP99.90to99.95	7.6845e-4	nfe	0.00259	0	128	0.00259
chr1-016592444-C-T	chr1	16592444	C	T	55889	VQSRTrancheSNP99.80to99.90	0.0085527	mid	0.004263	1	134	0.0085527
chr1-016594845-CA-C	chr1	16594845	CA	C	16112	PASS	0.014563	nfe	0.00591	0	4	0.014563
chr1-016594845-CA-GA	chr1	16594845	CA	GA	16112	PASS	0	none	0	0	4	1e-6
chr1-016599499-C-*	chr1	16599499	C	*	7819	PASS	0	none	0.00124899999999999	0	0	0.00124899999999999
chr1-016599499-C-A	chr1	16599499	C	A	7819	PASS	0.062821	nfe	0.003133	0	0	0.062821
chr1-016599499-C-CA	chr1	16599499	C	CA	7819	PASS	0.0035857	nfe	3.810000000000003e-4	0	0	0.0035857
chr1-016599499-C-CACA	chr1	16599499	C	CACA	7819	PASS	0	none	2.2000000000000003e-5	0	0	2.2000000000000003e-5
chr1-016599499-C-CACACACA	chr1	16599499	C	CACACACA	7819	PASS	0	none	2.2000000000000003e-5	0	0	2.2000000000000003e-5
chr1-016599499-C-CCA	chr1	16599499	C	CCA	7819	PASS	0	none	5.2999999999999994e-5	0	0	5.2999999999999994e-5
chr1-016599499-C-CCACACACACACACA	chr1	16599499	C	CCACACACACACACA	7819	PASS	0	none	9e-6	0	0	9e-6
chr1-016599499-C-CCACACACACACACACACACACA	chr1	16599499	C	CCACACACACACACACACACACA	7819	PASS	0	none	0	0	0	1e-6
chr1-016599499-C-CCACACACATA	chr1	16599499	C	CCACACACATA	7819	PASS	0	none	0	0	0	1e-6
chr1-016599499-C-CCACACATATA	chr1	16599499	C	CCACACATATA	7819	PASS	0	none	9e-6	0	0	9e-6
chr1-016599508-TACACAC-*	chr1	16599508	TACACAC	*	27711	PASS	0	none	4.940000000000003e-4	0	0	4.940000000000003e-4
chr1-016599508-TACACAC-CACACAC	chr1	16599508	TACACAC	CACACAC	27711	PASS	0	none	0.004324	0	0	0.004324
chr1-016599508-TACACAC-T	chr1	16599508	TACACAC	T	27711	PASS	0.015553	nfe	1.27e-4	0	0	0.015553
chr1-016599508-TACACAC-TAC	chr1	16599508	TACACAC	TAC	27711	PASS	0	none	9.610000000000004e-4	0	0	9.610000000000004e-4
chr1-016599508-TACACAC-TACAC	chr1	16599508	TACACAC	TACAC	27711	PASS	0	none	9.370000000000004e-4	0	0	9.370000000000004e-4
chr1-016599508-TACACAC-TACACACAC	chr1	16599508	TACACAC	TACACACAC	27711	PASS	0	none	0.00117599999999999	0	0	0.00117599999999999
chr1-016599508-TACACAC-TACACACACAC	chr1	16599508	TACACAC	TACACACACAC	27711	PASS	0	none	1.87e-4	0	0	1.87e-4
chr1-016599508-TACACAC-TACACACACACAAACACACACACACACACACACACACACAC	chr1	16599508	TACACAC	TACACACACACAAACACACACACACACACACACACACACAC	27711	PASS	0	none	9e-6	0	0	9e-6
chr1-016599508-TACACAC-TACACACACACAC	chr1	16599508	TACACAC	TACACACACACAC	27711	PASS	0	none	6.080000000000004e-4	0	0	6.080000000000004e-4
chr1-016599508-TACACAC-TACACACACACACAC	chr1	16599508	TACACAC	TACACACACACACAC	27711	PASS	0	none	7.710000000000004e-4	0	0	7.710000000000004e-4
chr1-016599508-TACACAC-TACACACACACACACAC	chr1	16599508	TACACAC	TACACACACACACACAC	27711	PASS	0	none	4.03e-4	0	0	4.03e-4
chr1-016599508-TACACAC-TACACACACACACACACAC	chr1	16599508	TACACAC	TACACACACACACACACAC	27711	PASS	0	none	2.720000000000003e-4	0	0	2.720000000000003e-4
chr1-016599508-TACACAC-TACACACACACACACACACAC	chr1	16599508	TACACAC	TACACACACACACACACACAC	27711	PASS	0	none	1.27e-4	0	0	1.27e-4
chr1-016599508-TACACAC-TACACACACACACACACACACAC	chr1	16599508	TACACAC	TACACACACACACACACACACAC	27711	PASS	0	none	3.590000000000004e-4	0	0	3.590000000000004e-4
chr1-016599508-TACACAC-TACACACACACACACACACACACAC	chr1	16599508	TACACAC	TACACACACACACACACACACACAC	27711	PASS	0	none	8.180000000000003e-4	0	0	8.180000000000003e-4
chr1-016599508-TACACAC-TACACACACACACACACACACACACAC	chr1	16599508	TACACAC	TACACACACACACACACACACACACAC	27711	PASS	0	none	4.940000000000003e-4	0	0	4.940000000000003e-4
chr1-016599508-TACACAC-TACACACACACACACACACACACACACAC	chr1	16599508	TACACAC	TACACACACACACACACACACACACACAC	27711	PASS	0	none	2.2899999999999996e-4	0	0	2.2899999999999996e-4
chr1-016599508-TACACAC-TACACACACACACACACACACACACACACAC	chr1	16599508	TACACAC	TACACACACACACACACACACACACACACAC	27711	PASS	0	none	1.0699999999999996e-4	0	0	1.0699999999999996e-4
chr1-016599508-TACACAC-TACACACACACACACACACACACACACACACAC	chr1	16599508	TACACAC	TACACACACACACACACACACACACACACACAC	27711	PASS	0	none	1.0699999999999996e-4	0	0	1.0699999999999996e-4
chr1-016599508-TACACAC-TATACACACAC	chr1	16599508	TACACAC	TATACACACAC	27711	PASS	0	none	3.6999999999999985e-5	0	0	3.6999999999999985e-5
chr1-016599508-TACACAC-TATACACACACAC	chr1	16599508	TACACAC	TATACACACACAC	27711	PASS	0	none	5.2999999999999994e-5	0	0	5.2999999999999994e-5
chr1-016599508-TACACAC-TATACACACACACAC	chr1	16599508	TACACAC	TATACACACACACAC	27711	PASS	0	none	8.9e-5	0	0	8.9e-5
chr1-016599508-TACACAC-TATACACACACACACAC	chr1	16599508	TACACAC	TATACACACACACACAC	27711	PASS	0	none	3.590000000000004e-4	0	0	3.590000000000004e-4
chr1-016599508-TACACAC-TATACACACACACACACACAC	chr1	16599508	TACACAC	TATACACACACACACACACAC	27711	PASS	0	none	2.2000000000000003e-5	0	0	2.2000000000000003e-5
chr1-016599508-TACACAC-TATACACACACACACACACACAC	chr1	16599508	TACACAC	TATACACACACACACACACACAC	27711	PASS	0	none	9e-6	0	0	9e-6
chr1-016599508-TACACAC-TATACACACACACACACACACACACACACAC	chr1	16599508	TACACAC	TATACACACACACACACACACACACACACAC	27711	PASS	0	none	0	0	0	1e-6
chr1-016599508-TACACAC-TATATACACACAC	chr1	16599508	TACACAC	TATATACACACAC	27711	PASS	0	none	0	0	0	1e-6
chr1-016599722-C-G	chr1	16599722	C	G	7183	PASS	0	none	0.003841	0	0	0.003841
chr1-016599738-A-G	chr1	16599738	A	G	7405	VQSRTrancheSNP99.80to99.90	0	none	0.003968	0	0	0.003968
chr1-016599823-T-TTTTA	chr1	16599823	T	TTTTA	8314.97	VQSRTrancheINDEL97.00to99.00	0	none	0.004196	0	0	0.004196
chr1-016604188-C-T	chr1	16604188	C	T	16589	PASS	0.18059	eas	0.007326	0	0	0.18059
chr1-016604310-C-A	chr1	16604310	C	A	558810	ExcessHet	0	none	0	0	6	1e-6
chr1-016604310-C-T	chr1	16604310	C	T	558810	ExcessHet	0.45064	eas	0.153739	3	6	0.45064
chr1-016604344-G-C	chr1	16604344	G	C	358533	ExcessHet	0.3078	afr	0.10825800000000002	3	26	0.3078
chr1-016604344-G-T	chr1	16604344	G	T	358533	ExcessHet	0	none	0	0	26	1e-6
chr1-016604503-G-A	chr1	16604503	G	A	4645	PASS	7.6762e-4	nfe	0.00118099999999999	1	134	0.00118099999999999
chr1-016604503-G-C	chr1	16604503	G	C	4645	PASS	0	none	0	0	134	1e-6
chr1-016604503-G-T	chr1	16604503	G	T	4645	PASS	4.0761e-4	afr	8.9e-5	0	134	4.0761e-4
chr1-016604511-A-G	chr1	16604511	A	G	776849	ExcessHet	0	none	8.9e-5	0	118	8.9e-5
chr1-016604511-A-T	chr1	16604511	A	T	776849	ExcessHet	0.17818	eas	0.143795	22	118	0.17818
chr1-016604665-G-C	chr1	16604665	G	C	1052745	ExcessHet	0.16491	eas	0.148686	22	130	0.16491
chr1-016604682-T-A	chr1	16604682	T	A	25395	PASS	0.0024533	nfe	0.004825	1	132	0.004825
chr1-016604682-T-C	chr1	16604682	T	C	25395	PASS	0	none	0	0	132	1e-6
chr1-016604762-C-T	chr1	16604762	C	T	4379824	ExcessHet	0.41967	eas	0.3285109999999996	46	130	0.41967
chr1-016604860-T-A	chr1	16604860	T	A	11721677	ExcessHet	0.42889	amr	0.4248189999999997	58	134	0.42889
chr1-016604864-A-C	chr1	16604864	A	C	285209	ExcessHet	0.015127	afr	0.03022	1	132	0.03022
chr1-016604896-T-*	chr1	16604896	T	*	13618	PASS	0	none	0	0	134	1e-6
chr1-016604896-T-A	chr1	16604896	T	A	13618	PASS	5.735e-5	nfe	5.2999999999999994e-5	0	134	5.735e-5
chr1-016604896-T-C	chr1	16604896	T	C	13618	PASS	2.5364e-4	nfe	0.00108399999999999	1	134	0.00108399999999999
chr1-016604958-T-C	chr1	16604958	T	C	215787	ExcessHet	0.0095073	nfe	0.03255600000000001	6	130	0.03255600000000001
chr1-016604995-C-A	chr1	16604995	C	A	50500215	ExcessHet	0.80344	eas	0.6409730000000007	79	126	0.80344
chr1-016604995-C-G	chr1	16604995	C	G	50500215	ExcessHet	0.0066958	nfe	0.01183399999999999	4	126	0.01183399999999999
chr1-016605030-T-G	chr1	16605030	T	G	185278	ExcessHet	0.0083754	mid	0.033171	7	134	0.033171
chr1-016605059-T-C	chr1	16605059	T	C	18141018	ExcessHet	0.50096	nfe	0.49616499999999947	67	134	0.50096
chr1-016605070-G-A	chr1	16605070	G	A	3772255	ExcessHet	0.40455	eas	0.2982739999999998	44	128	0.40455
chr1-016605080-G-A	chr1	16605080	G	A	3852022	ExcessHet	0.39855	eas	0.3156279999999998	50	130	0.39855
chr1-016605388-C-A	chr1	16605388	C	A	1334592	ExcessHet	0	none	9e-6	0	0	9e-6
chr1-016605388-C-G	chr1	16605388	C	G	1334592	ExcessHet	0.46345	eas	0.216166	0	0	0.46345
chr1-016605403-G-C	chr1	16605403	G	C	1328084	ExcessHet	0.46856	nfe	0.215091	0	0	0.46856
chr1-016605403-G-T	chr1	16605403	G	T	1328084	ExcessHet	0.0013129	nfe	9.839999999999994e-4	0	0	0.0013129
chr1-016605453-G-A	chr1	16605453	G	A	890530	PASS	0.4761	nfe	0.204936	0	0	0.4761
chr1-016607683-C-T	chr1	16607683	C	T	50992	PASS	0.283	afr	0.02791600000000001	0	0	0.283
chr1-016607755-T-C	chr1	16607755	T	C	30535	PASS	0.1869	eas	0.01626800000000001	0	0	0.1869
chr1-016607841-C-T	chr1	16607841	C	T	712079	PASS	0.84737	afr	0.3427239999999995	0	0	0.84737
chr1-016608409-C-T	chr1	16608409	C	T	1636604	ExcessHet	0.39781	eas	0.26798899999999964	39	132	0.39781
chr1-016608410-A-G	chr1	16608410	A	G	24043337	ExcessHet	0.91666	afr	0.7484730000000004	91	126	0.91666
chr1-016608410-A-T	chr1	16608410	A	T	24043337	ExcessHet	0	none	0	0	126	1e-6
chr1-016608497-G-A	chr1	16608497	G	A	173424	ExcessHet	0.0026877	mid	0.02701000000000001	8	134	0.02701000000000001
chr1-016608497-G-T	chr1	16608497	G	T	173424	ExcessHet	7.3e-7	nfe	9e-6	0	134	9e-6
chr1-016608635-C-T	chr1	16608635	C	T	1980037	ExcessHet	0.31285	eas	0.209554	30	132	0.31285
chr1-016608702-A-G	chr1	16608702	A	G	528749	ExcessHet	0.04177	nfe	0.05664300000000003	10	134	0.05664300000000003
chr1-016608718-G-A	chr1	16608718	G	A	42155	PASS	0.002234	nfe	0.00880799999999999	3	134	0.00880799999999999
chr1-016608721-A-G	chr1	16608721	A	G	48604	PASS	0.013028	afr	0.009094	1	134	0.013028
chr1-016608727-C-T	chr1	16608727	C	T	7188	PASS	8.222e-4	nfe	0.00144799999999999	2	134	0.00144799999999999
chr1-016608736-G-A	chr1	16608736	G	A	10571	PASS	7.8382e-4	nfe	0.002389	2	134	0.002389
chr1-016608788-T-C	chr1	16608788	T	C	6941093	ExcessHet	0.50122	eas	0.4367229999999999	63	130	0.50122
chr1-016608811-C-T	chr1	16608811	C	T	8546	VQSRTrancheSNP99.80to99.90	0.0014438	nfe	0.00229	1	134	0.00229
chr1-016608860-G-A	chr1	16608860	G	A	1553061	ExcessHet	0.39369	eas	0.2568549999999997	44	130	0.39369
chr1-016608869-G-T	chr1	16608869	G	T	1515373	ExcessHet	0.3935	eas	0.2547769999999996	44	130	0.3935
chr1-016608889-A-G	chr1	16608889	A	G	12544831	ExcessHet	0.91884	afr	0.71362	88	120	0.91884
chr1-016608917-T-*	chr1	16608917	T	*	108687	ExcessHet	0	none	3.160000000000005e-4	0	128	3.160000000000005e-4
chr1-016608917-T-C	chr1	16608917	T	C	108687	ExcessHet	0.032978	afr	0.04224400000000002	5	128	0.04224400000000002
chr1-016618122-C-T	chr1	16618122	C	T	596894	PASS	0.89125	afr	0.3050419999999995	0	0	0.89125
chr1-016618314-G-C	chr1	16618314	G	C	151716	PASS	0.38537	eas	0.06536600000000001	0	0	0.38537
chr1-016618450-G-A	chr1	16618450	G	A	86586	PASS	0.18731	sas	0.03424700000000001	1	4	0.18731
chr1-016618458-T-C	chr1	16618458	T	C	74885	PASS	0	none	0	0	4	1e-6
chr1-016618458-T-G	chr1	16618458	T	G	74885	PASS	0.25085	eas	0.03051200000000002	1	4	0.25085
chr1-016618483-AAAG-A	chr1	16618483	AAAG	A	248476.97	PASS	0.18505	amr	0.06876900000000002	2	8	0.18505
chr1-016618513-G-A	chr1	16618513	G	A	13494	PASS	0.013065	mid	0.005605	1	20	0.013065
chr1-016618513-G-T	chr1	16618513	G	T	13494	PASS	0	none	0	0	20	1e-6
chr1-016618532-T-C	chr1	16618532	T	C	229491	ExcessHet	0.22761	amr	0.08818500000000001	9	28	0.22761
chr1-016618570-A-G	chr1	16618570	A	G	3545546	ExcessHet	0.83304	eas	0.5744430000000001	52	82	0.83304
chr1-016618649-C-A	chr1	16618649	C	A	30607	PASS	0	none	9e-6	0	132	9e-6
chr1-016618649-C-CA	chr1	16618649	C	CA	30607	PASS	0.0093126	nfe	0.012124	4	132	0.012124
chr1-016618649-C-G	chr1	16618649	C	G	30607	PASS	1.61e-6	nfe	2.2000000000000003e-5	0	132	2.2000000000000003e-5
chr1-016618649-C-T	chr1	16618649	C	T	30607	PASS	0	none	2.2000000000000003e-5	0	132	2.2000000000000003e-5
chr1-016618650-A-G	chr1	16618650	A	G	62200	PASS	0.042941	afr	0.02192000000000001	6	128	0.042941
chr1-016618686-AAAT-A	chr1	16618686	AAAT	A	973274.97	ExcessHet	0.18419	amr	0.165881	32	134	0.18419
chr1-016618689-T-*	chr1	16618689	T	*	43	PASS	0	none	0.165826	32	122	0.165826
chr1-016618689-T-C	chr1	16618689	T	C	43	PASS	0	none	0	0	122	1e-6
chr1-016618732-G-T	chr1	16618732	G	T	823630	ExcessHet	0.19937	amr	0.17114	28	124	0.19937
chr1-016618740-CTTAT-C	chr1	16618740	CTTAT	C	443647.97	ExcessHet	0.042462	mid	0.049268	9	134	0.049268
chr1-016618863-G-C	chr1	16618863	G	C	127594	ExcessHet	0.014716	nfe	0.025786	6	128	0.025786
chr1-016618872-AGAG-A	chr1	16618872	AGAG	A	2142109.97	ExcessHet	0.17067	sas	0.164803	26	134	0.17067
chr1-016618873-G-*	chr1	16618873	G	*	489	PASS	0	none	0.164776	26	134	0.164776
chr1-016618873-G-A	chr1	16618873	G	A	489	PASS	0	none	7.099999999999998e-5	0	134	7.099999999999998e-5
chr1-016618875-G-*	chr1	16618875	G	*	161	PASS	0	none	0.16475800000000002	26	134	0.16475800000000002
chr1-016618875-G-C	chr1	16618875	G	C	161	PASS	0	none	0	0	134	1e-6
chr1-016618914-T-A	chr1	16618914	T	A	2856504	ExcessHet	0.26583	sas	0.30235799999999996	46	132	0.30235799999999996
chr1-016618957-C-G	chr1	16618957	C	G	3816526	ExcessHet	1.038e-5	afr	2.2000000000000003e-5	0	134	2.2000000000000003e-5
chr1-016618957-C-T	chr1	16618957	C	T	3816526	ExcessHet	0.24767	eas	0.236888	35	134	0.24767
chr1-016618967-A-G	chr1	16618967	A	G	475245	ExcessHet	0.014623	afr	0.05813700000000001	7	132	0.05813700000000001
chr1-016619000-G-C	chr1	16619000	G	C	12559	VQSRTrancheSNP99.80to99.90	1.5566e-4	nfe	0.00132599999999999	2	134	0.00132599999999999
chr1-016619009-C-T	chr1	16619009	C	T	5170615	ExcessHet	0.26936	sas	0.3210489999999993	47	126	0.3210489999999993
chr1-016619075-A-*	chr1	16619075	A	*	2697205	ExcessHet	0	none	0	0	134	1e-6
chr1-016619075-A-G	chr1	16619075	A	G	2697205	ExcessHet	0.14637	eas	0.185844	34	134	0.185844
chr1-016619122-C-T	chr1	16619122	C	T	56628	VQSRTrancheSNP99.70to99.80	0.0029621	nfe	0.006732	1	134	0.006732
chr1-016619149-T-C	chr1	16619149	T	C	88846	VQSRTrancheSNP99.80to99.90	0.017919	afr	0.01551199999999999	1	134	0.017919
chr1-016619178-A-G	chr1	16619178	A	G	3504410	ExcessHet	0.36278	nfe	0.3405319999999993	56	130	0.36278
chr1-016619243-A-G	chr1	16619243	A	G	5399596	ExcessHet	0.45725	afr	0.3740769999999995	52	126	0.45725
chr1-016619715-A-G	chr1	16619715	A	G	4285	VQSRTrancheSNP99.90to99.95	9.7205e-4	sas	7.270000000000004e-4	1	134	9.7205e-4
chr1-016619771-G-C	chr1	16619771	G	C	843376	ExcessHet	0.06467	sas	0.09812300000000002	15	132	0.09812300000000002
chr1-016619787-C-*	chr1	16619787	C	*	619884	ExcessHet	0	none	9e-6	0	126	9e-6
chr1-016619787-C-G	chr1	16619787	C	G	619884	ExcessHet	2.5112e-4	afr	1.27e-4	0	126	2.5112e-4
chr1-016619787-C-T	chr1	16619787	C	T	619884	ExcessHet	0.19035	eas	0.101919	24	126	0.19035
chr1-016619828-C-A	chr1	16619828	C	A	28202	VQSRTrancheSNP99.70to99.80	0	none	0	0	134	1e-6
chr1-016619828-C-G	chr1	16619828	C	G	28202	VQSRTrancheSNP99.70to99.80	9.4258e-4	afr	4.05e-4	0	134	9.4258e-4
chr1-016619828-C-T	chr1	16619828	C	T	28202	VQSRTrancheSNP99.70to99.80	8.5194e-4	eas	0.002665	1	134	0.002665
chr1-016619841-G-A	chr1	16619841	G	A	1165240	ExcessHet	0.061548	eas	0.12641100000000002	23	130	0.12641100000000002
chr1-016619848-C-T	chr1	16619848	C	T	149	VQSRTrancheSNP99.90to99.95	0	none	0	1	134	1e-6
chr1-016619901-C-T	chr1	16619901	C	T	486717	ExcessHet	0.006382	mid	0.04622300000000002	7	132	0.04622300000000002
chr1-016619912-T-A	chr1	16619912	T	A	4501479	ExcessHet	0	none	2.2000000000000003e-5	0	132	2.2000000000000003e-5
chr1-016619912-T-G	chr1	16619912	T	G	4501479	ExcessHet	0.39646	eas	0.2561669999999997	45	132	0.39646
chr1-016619920-C-A	chr1	16619920	C	A	13914	VQSRTrancheSNP99.70to99.80	0	none	0	0	134	1e-6
chr1-016619920-C-T	chr1	16619920	C	T	13914	VQSRTrancheSNP99.70to99.80	0.0034145	afr	4.500000000000005e-4	1	134	0.0034145
chr1-016619922-G-C	chr1	16619922	G	C	2640330	ExcessHet	0.056696	mid	0.06057400000000001	11	134	0.06057400000000001
chr1-016619939-C-A	chr1	16619939	C	A	6498295	ExcessHet	9.57e-6	sas	2.2000000000000003e-5	0	132	2.2000000000000003e-5
chr1-016619939-C-T	chr1	16619939	C	T	6498295	ExcessHet	0.32771	eas	0.3010879999999999	40	132	0.32771
chr1-016619942-C-T	chr1	16619942	C	T	2518668	ExcessHet	0.29544	eas	0.177518	23	134	0.29544
chr1-016619943-G-A	chr1	16619943	G	A	10327807	ExcessHet	0.4134	eas	0.3081909999999995	47	132	0.4134
chr1-016619943-G-C	chr1	16619943	G	C	10327807	ExcessHet	0.037105	eas	0.063487	10	132	0.063487
chr1-016619960-T-TGCTCACGCTACA	chr1	16619960	T	TGCTCACGCTACA	642280.97	ExcessHet	0	none	9e-6	0	132	9e-6
chr1-016619960-T-TGCTCACGCTGCA	chr1	16619960	T	TGCTCACGCTGCA	642280.97	ExcessHet	0.0025114	mid	0.04641000000000002	8	132	0.04641000000000002
chr1-016619993-C-G	chr1	16619993	C	G	1784	VQSRTrancheSNP99.80to99.90	0	none	0	0	134	1e-6
chr1-016619993-C-T	chr1	16619993	C	T	1784	VQSRTrancheSNP99.80to99.90	3.191e-5	amr	2.2000000000000003e-5	1	134	3.191e-5
chr1-016620011-CGCCATGCT-C	chr1	16620011	CGCCATGCT	C	3377	VQSRTrancheINDEL99.50to99.90	3e-7	nfe	5.2999999999999994e-5	1	134	5.2999999999999994e-5
chr1-016620011-CGCCATGCT-TGCCATGCT	chr1	16620011	CGCCATGCT	TGCCATGCT	3377	VQSRTrancheINDEL99.50to99.90	0	none	1.0799999999999996e-4	0	134	1.0799999999999996e-4
chr1-016620012-G-*	chr1	16620012	G	*	2531	VQSRTrancheSNP99.80to99.90	0	none	5.2999999999999994e-5	1	134	5.2999999999999994e-5
chr1-016620012-G-A	chr1	16620012	G	A	2531	VQSRTrancheSNP99.80to99.90	8.54e-6	eas	3.160000000000005e-4	0	134	3.160000000000005e-4
chr1-016620016-T-*	chr1	16620016	T	*	769	PASS	0	none	5.2999999999999994e-5	1	134	5.2999999999999994e-5
chr1-016620016-T-C	chr1	16620016	T	C	769	PASS	0	none	9e-6	0	134	9e-6
chr1-016620017-G-*	chr1	16620017	G	*	27700	VQSRTrancheSNP99.70to99.80	0	none	5.2999999999999994e-5	1	134	5.2999999999999994e-5
chr1-016620017-G-A	chr1	16620017	G	A	27700	VQSRTrancheSNP99.70to99.80	0.0051472	eas	0.002615	0	134	0.0051472
chr1-016620017-G-C	chr1	16620017	G	C	27700	VQSRTrancheSNP99.70to99.80	0	none	0	0	134	1e-6
chr1-016620026-T-C	chr1	16620026	T	C	443643	ExcessHet	0.0074202	afr	0.04086300000000002	5	132	0.04086300000000002
chr1-016620040-T-C	chr1	16620040	T	C	26157623	ExcessHet	0.59292	eas	0.4875629999999994	65	134	0.59292
chr1-016620067-C-A	chr1	16620067	C	A	10118570	ExcessHet	0.4577	afr	0.4370709999999999	64	132	0.4577
chr1-016620135-G-A	chr1	16620135	G	A	6765841	ExcessHet	0.48913	eas	0.39361	58	128	0.48913
chr1-016620167-G-A	chr1	16620167	G	A	1306903	ExcessHet	0.25871	afr	0.165162	16	130	0.25871
chr1-016620190-C-A	chr1	16620190	C	A	484	VQSRTrancheSNP99.80to99.90	1.25e-6	nfe	3.6999999999999985e-5	1	134	3.6999999999999985e-5
chr1-016620228-G-A	chr1	16620228	G	A	8727770	ExcessHet	0.63179	eas	0.43528299999999986	63	134	0.63179
chr1-016620245-C-*	chr1	16620245	C	*	8001768	ExcessHet	0	none	9e-6	0	134	9e-6
chr1-016620245-C-G	chr1	16620245	C	G	8001768	ExcessHet	0	none	9e-6	0	134	9e-6
chr1-016620245-C-T	chr1	16620245	C	T	8001768	ExcessHet	0.63091	eas	0.42087099999999966	62	134	0.63091
chr1-016620250-G-*	chr1	16620250	G	*	901804	ExcessHet	0	none	9e-6	0	128	9e-6
chr1-016620250-G-A	chr1	16620250	G	A	901804	ExcessHet	0.23099	eas	0.184898	27	128	0.23099
chr1-016620254-A-*	chr1	16620254	A	*	13796060	ExcessHet	0	none	9e-6	0	130	9e-6
chr1-016620254-A-G	chr1	16620254	A	G	13796060	ExcessHet	0.76937	eas	0.5220540000000007	75	130	0.76937
chr1-016620257-C-*	chr1	16620257	C	*	393095	ExcessHet	0	none	9e-6	0	134	9e-6
chr1-016620257-C-A	chr1	16620257	C	A	393095	ExcessHet	0	none	0	0	134	1e-6
chr1-016620257-C-G	chr1	16620257	C	G	393095	ExcessHet	0.10154	eas	0.10092100000000002	17	134	0.10154
chr1-016620339-G-*	chr1	16620339	G	*	34914	PASS	0	none	0	0	134	1e-6
chr1-016620339-G-A	chr1	16620339	G	A	34914	PASS	0.028944	afr	0.01293699999999999	1	134	0.028944
chr1-016620359-A-G	chr1	16620359	A	G	8629817	ExcessHet	0.90523	afr	0.7247450000000004	91	120	0.90523
chr1-016620361-G-A	chr1	16620361	G	A	9688	PASS	0.0018732	nfe	0.003931	2	134	0.003931
chr1-016620361-G-T	chr1	16620361	G	T	9688	PASS	0	none	9e-6	0	134	9e-6
chr1-016620362-G-A	chr1	16620362	G	A	238	PASS	5.04e-6	nfe	5.2999999999999994e-5	1	132	5.2999999999999994e-5
chr1-016621866-A-G	chr1	16621866	A	G	1781874	ExcessHet	0.36853	eas	0.225261	29	134	0.36853
chr1-016621871-C-G	chr1	16621871	C	G	26908	PASS	0.0019417	nfe	0.004749	2	134	0.004749
chr1-016621877-G-A	chr1	16621877	G	A	1596201	ExcessHet	0.29396	eas	0.211265	28	134	0.29396
chr1-016621978-C-T	chr1	16621978	C	T	20180399	ExcessHet	0.48823	sas	0.4689799999999994	67	134	0.48823
chr1-016621979-C-A	chr1	16621979	C	A	62603447	ExcessHet	0	none	9e-6	0	132	9e-6
chr1-016621979-C-G	chr1	16621979	C	G	62603447	ExcessHet	0.71038	eas	0.6347970000000005	86	132	0.71038
chr1-016622014-C-T	chr1	16622014	C	T	1291927	ExcessHet	0.094182	eas	0.11977	17	130	0.11977
chr1-016622028-TGCA-T	chr1	16622028	TGCA	T	302221.97	ExcessHet	0.0066865	mid	0.02486200000000001	7	134	0.02486200000000001
chr1-016622078-C-T	chr1	16622078	C	T	303025	ExcessHet	0.0023268	afr	0.03902400000000002	7	132	0.03902400000000002
chr1-016622227-C-T	chr1	16622227	C	T	10171410	ExcessHet	0.49389	eas	0.4625719999999994	64	132	0.49389
chr1-016622258-G-A	chr1	16622258	G	A	2307677	ExcessHet	0.31808	sas	0.3050119999999994	46	120	0.31808
chr1-016623756-AG-A	chr1	16623756	AG	A	4777951.97	ExcessHet	0.33854	sas	0.339155	50	130	0.339155
chr1-016623766-G-C	chr1	16623766	G	C	2900729	ExcessHet	0.42943	eas	0.247087	28	126	0.42943
chr1-016623849-C-A	chr1	16623849	C	A	137111	VQSRTrancheSNP99.80to99.90	0.0039633	amr	0.00857399999999998	1	134	0.00857399999999998
chr1-016623851-A-C	chr1	16623851	A	C	6656307	ExcessHet	0.23353	sas	0.192264	26	130	0.23353
chr1-016623851-A-G	chr1	16623851	A	G	6656307	ExcessHet	0	none	9e-6	0	130	9e-6
chr1-016623851-A-T	chr1	16623851	A	T	6656307	ExcessHet	8.39e-6	eas	0	0	130	8.39e-6
chr1-016623852-G-A	chr1	16623852	G	A	5343	VQSRTrancheSNP99.80to99.90	4.55e-6	nfe	4.05e-4	1	134	4.05e-4
chr1-016623894-G-A	chr1	16623894	G	A	256776	PASS	0.02859	afr	0.020787	1	134	0.02859
chr1-016623909-C-T	chr1	16623909	C	T	623211	ExcessHet	0.0069184	mid	0.04217100000000002	10	134	0.04217100000000002
chr1-016623954-A-G	chr1	16623954	A	G	6802694	ExcessHet	0.21511	afr	0.229389	33	134	0.229389
chr1-016623975-C-T	chr1	16623975	C	T	3500716	ExcessHet	0.32858	eas	0.179296	28	134	0.32858
chr1-016624014-G-C	chr1	16624014	G	C	3411808	ExcessHet	0.043735	amr	0.15984900000000002	26	128	0.15984900000000002
chr1-016624016-G-A	chr1	16624016	G	A	3407605	ExcessHet	8.233e-5	eas	0	0	128	8.233e-5
chr1-016624016-G-C	chr1	16624016	G	C	3407605	ExcessHet	0.040312	amr	0.15979500000000002	26	128	0.15979500000000002
chr1-016624075-C-T	chr1	16624075	C	T	204449	PASS	0.016048	afr	0.01385599999999999	1	134	0.016048
chr1-016624100-C-G	chr1	16624100	C	G	198744	PASS	0.015981	afr	0.01359299999999999	1	134	0.015981
chr1-016624143-C-T	chr1	16624143	C	T	3220770	ExcessHet	0.33035	eas	0.191342	35	134	0.33035
chr1-016624155-G-C	chr1	16624155	G	C	3144836	ExcessHet	0.33375	eas	0.196086	35	134	0.33375
chr1-016624174-T-*	chr1	16624174	T	*	408835	ExcessHet	0	none	9e-6	0	134	9e-6
chr1-016624174-T-C	chr1	16624174	T	C	408835	ExcessHet	0.0054959	nfe	0.033118	10	134	0.033118
chr1-016624192-G-A	chr1	16624192	G	A	2814094	ExcessHet	0	none	0	0	134	1e-6
chr1-016624192-G-T	chr1	16624192	G	T	2814094	ExcessHet	0.4143	eas	0.239937	37	134	0.4143
chr1-016624195-C-G	chr1	16624195	C	G	34653	PASS	0.0014495	mid	0.004365	1	134	0.004365
chr1-016624195-C-T	chr1	16624195	C	T	34653	PASS	4.8e-6	nfe	0	0	134	4.8e-6
chr1-016624213-T-G	chr1	16624213	T	G	18879343	ExcessHet	0.49641	nfe	0.4762019999999994	67	134	0.49641
chr1-016624288-T-*	chr1	16624288	T	*	1932705	ExcessHet	0	none	2.2000000000000003e-5	0	132	2.2000000000000003e-5
chr1-016624288-T-A	chr1	16624288	T	A	1932705	ExcessHet	0.16909	amr	0.211037	32	132	0.211037
chr1-016624312-C-T	chr1	16624312	C	T	2270396	ExcessHet	0.18939	eas	0.18102	27	134	0.18939
chr1-016624317-C-T	chr1	16624317	C	T	3243	PASS	4.025e-5	sas	2.09e-4	1	134	2.09e-4
chr1-016624325-G-A	chr1	16624325	G	A	2798408	ExcessHet	0.3443	eas	0.201747	23	134	0.3443
chr1-016624348-G-A	chr1	16624348	G	A	61406	PASS	7.2139e-4	nfe	0.01034599999999999	2	134	0.01034599999999999
chr1-016624385-T-C	chr1	16624385	T	C	16082385	ExcessHet	0.48091	nfe	0.46200199999999936	66	134	0.48091
chr1-016624394-G-A	chr1	16624394	G	A	2126437	ExcessHet	0.41787	eas	0.215513	32	132	0.41787
chr1-016624421-C-T	chr1	16624421	C	T	2113338	ExcessHet	0.32783	eas	0.193229	22	134	0.32783
chr1-016624461-A-G	chr1	16624461	A	G	332746	ExcessHet	0.021926	mid	0.04118500000000001	10	134	0.04118500000000001
chr1-016624522-C-T	chr1	16624522	C	T	159644	VQSRTrancheSNP99.70to99.80	0.012838	mid	0.016802	1	134	0.016802
chr1-016624529-T-C	chr1	16624529	T	C	25234818	ExcessHet	0.78737	eas	0.6173110000000002	77	132	0.78737
chr1-016624551-C-T	chr1	16624551	C	T	806	VQSRTrancheSNP99.80to99.90	1.462e-5	amr	7.099999999999998e-5	1	134	7.099999999999998e-5
chr1-016624560-C-A	chr1	16624560	C	A	214	VQSRTrancheSNP99.90to99.95	0	none	0	1	134	1e-6
chr1-016624610-T-C	chr1	16624610	T	C	40776	PASS	0.016818	afr	0.00893799999999999	1	134	0.016818
chr1-016625280-CATT-C	chr1	16625280	CATT	C	78856	VQSRTrancheINDEL99.00to99.50	0.0060517	nfe	0.002381	0	0	0.0060517
chr1-016625280-CATT-CATTATT	chr1	16625280	CATT	CATTATT	78856	VQSRTrancheINDEL99.00to99.50	0	none	0.021054	0	0	0.021054
chr1-016625280-CATT-CATTATTATT	chr1	16625280	CATT	CATTATTATT	78856	VQSRTrancheINDEL99.00to99.50	0	none	9e-6	0	0	9e-6
chr1-016625280-CATT-CATTATTATTATT	chr1	16625280	CATT	CATTATTATTATT	78856	VQSRTrancheINDEL99.00to99.50	0	none	0	0	0	1e-6
chr1-016625280-CATT-CCTTATT	chr1	16625280	CATT	CCTTATT	78856	VQSRTrancheINDEL99.00to99.50	0	none	0	0	0	1e-6
chr1-016625280-CATT-TATT	chr1	16625280	CATT	TATT	78856	VQSRTrancheINDEL99.00to99.50	0	none	9e-6	0	0	9e-6
chr1-016625283-T-*	chr1	16625283	T	*	40	VQSRTrancheSNP99.80to99.90	0	none	0.002381	0	0	0.002381
chr1-016625283-T-C	chr1	16625283	T	C	40	VQSRTrancheSNP99.80to99.90	0	none	9e-6	0	0	9e-6
chr1-016625399-G-A	chr1	16625399	G	A	934	VQSRTrancheSNP99.80to99.90	0.0022796	afr	2.2899999999999996e-4	0	10	0.0022796
chr1-016625399-G-C	chr1	16625399	G	C	934	VQSRTrancheSNP99.80to99.90	0	none	0	0	10	1e-6
chr1-016625399-G-T	chr1	16625399	G	T	934	VQSRTrancheSNP99.80to99.90	0	none	0	0	10	1e-6
chr1-016625405-T-*	chr1	16625405	T	*	272189	ExcessHet	0	none	0	0	8	1e-6
chr1-016625405-T-C	chr1	16625405	T	C	272189	ExcessHet	0.21282	amr	0.06810200000000001	2	8	0.21282
chr1-016625406-G-A	chr1	16625406	G	A	258336	ExcessHet	0.19805	amr	0.06404700000000002	2	8	0.19805
chr1-016625406-G-T	chr1	16625406	G	T	258336	ExcessHet	0	none	0	0	8	1e-6
chr1-016625424-G-A	chr1	16625424	G	A	988317	ExcessHet	0.02055	mid	0.010494	1	12	0.02055
chr1-016625424-G-T	chr1	16625424	G	T	988317	ExcessHet	0.48036	eas	0.222312	3	12	0.48036
chr1-016625427-C-G	chr1	16625427	C	G	91535	VQSRTrancheSNP99.80to99.90	0	none	0	0	22	1e-6
chr1-016625427-C-T	chr1	16625427	C	T	91535	VQSRTrancheSNP99.80to99.90	0.1481	afr	0.028753	2	22	0.1481
chr1-016625450-T-A	chr1	16625450	T	A	118	VQSRTrancheSNP99.90to99.95	0	none	0	0	42	1e-6
chr1-016625450-T-G	chr1	16625450	T	G	118	VQSRTrancheSNP99.90to99.95	0	none	0	0	42	1e-6
chr1-016625548-T-C	chr1	16625548	T	C	67728	PASS	0.018861	nfe	0.02531000000000001	7	130	0.02531000000000001
chr1-016625553-G-A	chr1	16625553	G	A	60802	PASS	0.11984	afr	0.024543	8	132	0.11984
chr1-016625565-A-G	chr1	16625565	A	G	7072874	ExcessHet	0.81029	eas	0.5372450000000006	72	118	0.81029
chr1-016625574-G-T	chr1	16625574	G	T	2116998	ExcessHet	0.49651	eas	0.2998729999999999	53	122	0.49651
chr1-016625607-G-A	chr1	16625607	G	A	37384	PASS	0.019206	amr	0.01084199999999998	2	134	0.019206
chr1-016625613-T-G	chr1	16625613	T	G	53695	PASS	0.014168	nfe	0.01698600000000002	8	134	0.01698600000000002
chr1-016625626-C-G	chr1	16625626	C	G	71148	PASS	0.12589	afr	0.023458	10	134	0.12589
chr1-016625755-CCA-C	chr1	16625755	CCA	C	1877.97	VQSRTrancheINDEL95.00to96.00	8.805e-5	amr	1.27e-4	1	134	1.27e-4
chr1-016625765-T-C	chr1	16625765	T	C	2753123	ExcessHet	0.36657	sas	0.2741969999999993	52	132	0.36657
chr1-016625765-T-G	chr1	16625765	T	G	2753123	ExcessHet	0	none	0	0	132	1e-6
chr1-016625772-T-C	chr1	16625772	T	C	5095781	ExcessHet	0.46244	afr	0.34205499999999933	56	134	0.46244
chr1-016625831-G-A	chr1	16625831	G	A	12086	PASS	2.205e-4	nfe	0.00149699999999999	3	134	0.00149699999999999
chr1-016625837-G-A	chr1	16625837	G	A	324478	PASS	0.022838	sas	0.01701300000000001	3	134	0.022838
chr1-016625856-C-T	chr1	16625856	C	T	268364	ExcessHet	0.09548	afr	0.03900000000000001	10	134	0.09548
chr1-016625882-C-A	chr1	16625882	C	A	1072493	ExcessHet	0	none	0	0	130	1e-6
chr1-016625882-C-T	chr1	16625882	C	T	1072493	ExcessHet	0.14175	eas	0.101796	16	130	0.14175
chr1-016625887-C-T	chr1	16625887	C	T	52624	PASS	0.015719	afr	0.00807999999999999	1	134	0.015719
chr1-016625969-GCTGCCGGCC-ACTGCCGGCC	chr1	16625969	GCTGCCGGCC	ACTGCCGGCC	7556	PASS	0	none	0.00137499999999999	1	134	0.00137499999999999
chr1-016625969-GCTGCCGGCC-G	chr1	16625969	GCTGCCGGCC	G	7556	PASS	0	none	0	0	134	1e-6
chr1-016625986-A-G	chr1	16625986	A	G	18418286	ExcessHet	0.72403	eas	0.5246520000000007	69	132	0.72403
chr1-016626015-G-A	chr1	16626015	G	A	4088935	ExcessHet	0.42329	eas	0.3529449999999997	54	134	0.42329
chr1-016626082-C-A	chr1	16626082	C	A	1503293	ExcessHet	0.32458	eas	0.16771200000000003	20	128	0.32458
chr1-016626109-C-T	chr1	16626109	C	T	25929	PASS	0.0021207	nfe	0.004749	1	134	0.004749
chr1-016626122-G-A	chr1	16626122	G	A	2571	PASS	3.2324e-4	nfe	4.270000000000005e-4	1	134	4.270000000000005e-4
chr1-016626122-G-C	chr1	16626122	G	C	2571	PASS	9.97e-6	nfe	0	0	134	9.97e-6
chr1-016626127-T-G	chr1	16626127	T	G	1723028	ExcessHet	0.22905	amr	0.195024	29	132	0.22905
chr1-016626128-G-C	chr1	16626128	G	C	333792	ExcessHet	0.025196	nfe	0.051966	8	134	0.051966
chr1-016626155-G-T	chr1	16626155	G	T	1649135	ExcessHet	0.41898	eas	0.200188	32	130	0.41898
chr1-016626205-GGACA-AGACA	chr1	16626205	GGACA	AGACA	27034	VQSRTrancheINDEL95.00to96.00	0	none	0	0	134	1e-6
chr1-016626205-GGACA-G	chr1	16626205	GGACA	G	27034	VQSRTrancheINDEL95.00to96.00	0.0018089	nfe	0.002665	1	134	0.002665
chr1-016626205-GGACA-GGACAGACA	chr1	16626205	GGACA	GGACAGACA	27034	VQSRTrancheINDEL95.00to96.00	0	none	2.2000000000000003e-5	0	134	2.2000000000000003e-5
chr1-016626206-G-*	chr1	16626206	G	*	576	PASS	0	none	0.002665	1	134	0.002665
chr1-016626206-G-A	chr1	16626206	G	A	576	PASS	0	none	0	0	134	1e-6
chr1-016626206-G-T	chr1	16626206	G	T	576	PASS	1.194e-5	nfe	9e-6	0	134	1.194e-5
chr1-016626208-C-*	chr1	16626208	C	*	4525034	ExcessHet	0	none	0.00118099999999999	0	134	0.00118099999999999
chr1-016626208-C-T	chr1	16626208	C	T	4525034	ExcessHet	0.44936	afr	0.34235299999999935	51	134	0.44936
chr1-016626226-TAGAC-T	chr1	16626226	TAGAC	T	21717.97	VQSRTrancheINDEL95.00to96.00	9.8347e-4	nfe	0.00184199999999999	2	134	0.00184199999999999
chr1-016626230-C-*	chr1	16626230	C	*	130	PASS	0	none	0.00184199999999999	2	134	0.00184199999999999
chr1-016626230-C-G	chr1	16626230	C	G	130	PASS	6.419e-5	afr	2.2000000000000003e-5	0	134	6.419e-5
chr1-016626269-A-*	chr1	16626269	A	*	11255406	ExcessHet	0	none	0	0	134	1e-6
chr1-016626269-A-C	chr1	16626269	A	C	11255406	ExcessHet	0.49647	eas	0.42941599999999974	61	134	0.49647
chr1-016626312-C-CGGGTGGGCAAGGT	chr1	16626312	C	CGGGTGGGCAAGGT	161439	ExcessHet	0	none	0	0	132	1e-6
chr1-016626312-C-T	chr1	16626312	C	T	161439	ExcessHet	0.021846	nfe	0.026	9	132	0.026
chr1-016626319-G-A	chr1	16626319	G	A	227509	ExcessHet	0.0091388	mid	0.03442100000000001	9	134	0.03442100000000001
chr1-016626371-C-G	chr1	16626371	C	G	717	VQSRTrancheSNP99.80to99.90	9.95e-6	afr	7.099999999999998e-5	1	134	7.099999999999998e-5
chr1-016626401-G-A	chr1	16626401	G	A	6489199	ExcessHet	0.4025	eas	0.339965	52	130	0.4025
chr1-016626401-G-C	chr1	16626401	G	C	6489199	ExcessHet	0	none	0	0	130	1e-6
chr1-016626425-G-A	chr1	16626425	G	A	254949	ExcessHet	0.017739	nfe	0.027407	10	134	0.027407
chr1-016626457-G-A	chr1	16626457	G	A	6293666	ExcessHet	0.40253	eas	0.338506	51	130	0.40253
chr1-016626498-C-G	chr1	16626498	C	G	56712284	ExcessHet	0.91044	eas	0.7268630000000005	94	134	0.91044
chr1-016626624-G-A	chr1	16626624	G	A	1133	PASS	3.093e-5	sas	7.099999999999998e-5	1	134	7.099999999999998e-5
chr1-016626624-G-C	chr1	16626624	G	C	1133	PASS	0	none	0	0	134	1e-6
chr1-016626626-C-T	chr1	16626626	C	T	18998393	ExcessHet	0.74065	eas	0.5198650000000007	69	134	0.74065
chr1-016626635-GA-*	chr1	16626635	GA	*	7492	VQSRTrancheINDEL95.00to96.00	0	none	9e-6	0	134	9e-6
chr1-016626635-GA-AA	chr1	16626635	GA	AA	7492	VQSRTrancheINDEL95.00to96.00	0	none	8.9e-5	0	134	8.9e-5
chr1-016626635-GA-G	chr1	16626635	GA	G	7492	VQSRTrancheINDEL95.00to96.00	2.3248e-4	nfe	3.6000000000000035e-4	0	134	3.6000000000000035e-4
chr1-016626635-GA-GAA	chr1	16626635	GA	GAA	7492	VQSRTrancheINDEL95.00to96.00	0	none	0.00176799999999999	1	134	0.00176799999999999
chr1-016627177-C-T	chr1	16627177	C	T	11018884	ExcessHet	0.33683	sas	0.30951399999999957	43	132	0.33683
chr1-016627242-T-C	chr1	16627242	T	C	960	VQSRTrancheSNP99.90to99.95	8.4e-7	nfe	9e-6	1	134	9e-6
chr1-016627286-A-G	chr1	16627286	A	G	86867	VQSRTrancheSNP99.70to99.80	0.0015826	nfe	0.005699	2	134	0.005699
chr1-016627332-G-GC	chr1	16627332	G	GC	10399093.97	ExcessHet	0.32883	eas	0.3421629999999994	47	134	0.3421629999999994
chr1-016627367-G-A	chr1	16627367	G	A	46197	PASS	0.0075133	afr	0.002892	1	134	0.0075133
chr1-016627386-C-G	chr1	16627386	C	G	21129076	ExcessHet	0.48728	eas	0.42082099999999967	55	132	0.48728
chr1-016627386-C-T	chr1	16627386	C	T	21129076	ExcessHet	0.0030731	mid	0.004569	0	132	0.004569
chr1-016627394-G-A	chr1	16627394	G	A	8827066	ExcessHet	0.0014361	sas	1.47e-4	0	134	0.0014361
chr1-016627394-G-C	chr1	16627394	G	C	8827066	ExcessHet	0.44655	eas	0.3701049999999994	51	134	0.44655
chr1-016628346-A-G	chr1	16628346	A	G	14324	VQSRTrancheSNP99.90to99.95	0.0037156	sas	0.003423	1	134	0.0037156
chr1-016628359-C-T	chr1	16628359	C	T	25508	VQSRTrancheSNP99.70to99.80	0.0024516	nfe	0.005236	2	132	0.005236
chr1-016628400-T-*	chr1	16628400	T	*	747635	ExcessHet	0	none	0	0	128	1e-6
chr1-016628400-T-C	chr1	16628400	T	C	747635	ExcessHet	0.30589	eas	0.15974100000000002	29	128	0.30589
chr1-016628400-T-G	chr1	16628400	T	G	747635	ExcessHet	1.3148e-4	sas	4.730000000000005e-4	0	128	4.730000000000005e-4
chr1-016628419-C-T	chr1	16628419	C	T	615	PASS	1.08e-6	nfe	7.099999999999998e-5	1	134	7.099999999999998e-5
chr1-016628421-C-T	chr1	16628421	C	T	1125694	ExcessHet	0.42545	eas	0.195003	30	128	0.42545
chr1-016628437-G-A	chr1	16628437	G	A	177974	ExcessHet	0.017189	mid	0.03921300000000001	9	134	0.03921300000000001
chr1-016628437-G-C	chr1	16628437	G	C	177974	ExcessHet	1.6e-6	nfe	5.2999999999999994e-5	0	134	5.2999999999999994e-5
chr1-016628483-C-T	chr1	16628483	C	T	8858	PASS	5.4743e-4	nfe	0.00115599999999999	1	134	0.00115599999999999
chr1-016628486-C-A	chr1	16628486	C	A	1982201	ExcessHet	0.30623	eas	0.224874	37	128	0.30623
chr1-016628486-C-T	chr1	16628486	C	T	1982201	ExcessHet	3.571e-5	sas	5.2999999999999994e-5	0	128	5.2999999999999994e-5
chr1-016628549-T-C	chr1	16628549	T	C	7428	PASS	4.1118e-4	nfe	6.100000000000004e-4	1	134	6.100000000000004e-4
chr1-016628633-A-G	chr1	16628633	A	G	3540832	ExcessHet	0.30566	afr	0.28863999999999934	39	132	0.30566
chr1-016628668-C-T	chr1	16628668	C	T	9466	PASS	0.0014051	nfe	0.00142399999999999	1	134	0.00142399999999999
chr1-016628722-C-T	chr1	16628722	C	T	920917	ExcessHet	0.18808	sas	0.134386	25	134	0.18808
chr1-016628761-C-T	chr1	16628761	C	T	333793	ExcessHet	0.28629	eas	0.068496	4	134	0.28629
chr1-016628788-C-A	chr1	16628788	C	A	780747	ExcessHet	9.99e-6	nfe	2.2000000000000003e-5	0	126	2.2000000000000003e-5
chr1-016628788-C-G	chr1	16628788	C	G	780747	ExcessHet	0.17768	eas	0.14100100000000002	23	126	0.17768
chr1-016628794-A-G	chr1	16628794	A	G	1165493	ExcessHet	0.37813	eas	0.21083	37	124	0.37813
chr1-016629558-G-A	chr1	16629558	G	A	1520255	ExcessHet	8.8e-6	nfe	2.2000000000000003e-5	0	2	2.2000000000000003e-5
chr1-016629558-G-C	chr1	16629558	G	C	1520255	ExcessHet	0.50794	afr	0.3334279999999999	1	2	0.50794
chr1-016629570-T-C	chr1	16629570	T	C	278	PASS	0	none	9e-6	0	2	9e-6
chr1-016629570-T-G	chr1	16629570	T	G	278	PASS	0	none	1.47e-4	0	2	1.47e-4
chr1-016629649-T-C	chr1	16629649	T	C	26730	PASS	0.010426	nfe	0.00968699999999999	0	10	0.010426
chr1-016629723-A-C	chr1	16629723	A	C	869410	ExcessHet	0.37491	eas	0.183927	17	58	0.37491
chr1-016629862-C-G	chr1	16629862	C	G	131390	ExcessHet	0	none	9e-6	0	134	9e-6
chr1-016629862-C-T	chr1	16629862	C	T	131390	ExcessHet	0.024556	mid	0.03240000000000002	8	134	0.03240000000000002
chr1-016629915-C-T	chr1	16629915	C	T	102789	PASS	0.014048	nfe	0.02068000000000001	7	132	0.02068000000000001
chr1-016629972-A-*	chr1	16629972	A	*	12884770	ExcessHet	0	none	0	0	130	1e-6
chr1-016629972-A-T	chr1	16629972	A	T	12884770	ExcessHet	0.49481	eas	0.4398059999999999	61	130	0.49481
chr1-016629973-A-T	chr1	16629973	A	T	12843711	ExcessHet	0.49489	eas	0.4398059999999999	61	130	0.49489
chr1-016630018-G-A	chr1	16630018	G	A	10642	PASS	3.973e-4	nfe	0.00101199999999999	1	134	0.00101199999999999
chr1-016630039-C-T	chr1	16630039	C	T	455110	ExcessHet	0.018503	mid	0.04499300000000001	7	130	0.04499300000000001
chr1-016630060-C-G	chr1	16630060	C	G	2812883	ExcessHet	0.0041831	sas	0.00179199999999999	0	126	0.0041831
chr1-016630060-C-T	chr1	16630060	C	T	2812883	ExcessHet	0.34412	eas	0.227127	26	126	0.34412
chr1-016630266-C-G	chr1	16630266	C	G	95497	VQSRTrancheSNP99.80to99.90	0.0089832	mid	0.01796200000000002	2	134	0.01796200000000002
chr1-016630349-T-A	chr1	16630349	T	A	662064	ExcessHet	0	none	0	0	124	1e-6
chr1-016630349-T-C	chr1	16630349	T	C	662064	ExcessHet	0.2149	eas	0.13375800000000002	21	124	0.2149
chr1-016630360-T-A	chr1	16630360	T	A	6726	PASS	0.0010165	nfe	0.00169399999999999	1	134	0.00169399999999999
chr1-016630393-CCAGA-C	chr1	16630393	CCAGA	C	98585.97	VQSRTrancheINDEL95.00to96.00	0.015692	nfe	0.01912300000000002	9	134	0.01912300000000002
chr1-016630450-C-T	chr1	16630450	C	T	33124	PASS	0.041906	afr	0.01105099999999999	1	132	0.041906
chr1-016630451-C-A	chr1	16630451	C	A	484482	ExcessHet	0	none	0	0	120	1e-6
chr1-016630451-C-G	chr1	16630451	C	G	484482	ExcessHet	0.40218	eas	0.125812	24	120	0.40218
chr1-016630451-C-T	chr1	16630451	C	T	484482	ExcessHet	1.9454e-4	amr	5.2999999999999994e-5	0	120	1.9454e-4
chr1-016630498-A-C	chr1	16630498	A	C	64197	PASS	0	none	9e-6	0	124	9e-6
chr1-016630498-A-G	chr1	16630498	A	G	64197	PASS	0.023907	mid	0.02086	6	124	0.023907
chr1-016630627-T-A	chr1	16630627	T	A	6389123	PASS	7.628e-5	sas	0	0	126	7.628e-5
chr1-016630627-T-C	chr1	16630627	T	C	6389123	PASS	0.92364	afr	0.6995770000000004	96	126	0.92364
chr1-016630628-C-T	chr1	16630628	C	T	362499	ExcessHet	0.19527	amr	0.123245	24	124	0.19527
chr1-016630684-C-A	chr1	16630684	C	A	264175	ExcessHet	0.28658	eas	0.10057100000000002	29	124	0.28658
chr1-016630684-C-T	chr1	16630684	C	T	264175	ExcessHet	0	none	0	0	124	1e-6
chr1-016630720-A-G	chr1	16630720	A	G	5910078	ExcessHet	0.8023	eas	0.5579740000000001	67	124	0.8023
chr1-016630746-C-A	chr1	16630746	C	A	2813	PASS	0.004208	afr	7.040000000000005e-4	1	134	0.004208
chr1-016630751-A-G	chr1	16630751	A	G	308863	ExcessHet	0.30463	eas	0.10910800000000002	23	114	0.30463
chr1-016630764-G-A	chr1	16630764	G	A	81438	PASS	0.028863	mid	0.02639700000000002	7	130	0.028863
chr1-016630792-G-*	chr1	16630792	G	*	588666	ExcessHet	0	none	0	0	134	1e-6
chr1-016630792-G-A	chr1	16630792	G	A	588666	ExcessHet	0.3175	eas	0.138772	21	134	0.3175
chr1-016630810-G-*	chr1	16630810	G	*	362798	ExcessHet	0	none	0	0	122	1e-6
chr1-016630810-G-C	chr1	16630810	G	C	362798	ExcessHet	0	none	0	0	122	1e-6
chr1-016630810-G-GC	chr1	16630810	G	GC	362798	ExcessHet	0.1103	eas	0.09852600000000002	13	122	0.1103
chr1-016630812-C-*	chr1	16630812	C	*	433417	ExcessHet	0	none	3.6999999999999985e-5	0	124	3.6999999999999985e-5
chr1-016630812-C-T	chr1	16630812	C	T	433417	ExcessHet	0.29916	eas	0.128702	28	124	0.29916
chr1-016630821-C-*	chr1	16630821	C	*	816556	ExcessHet	0	none	0	0	124	1e-6
chr1-016630821-C-G	chr1	16630821	C	G	816556	ExcessHet	0.42222	eas	0.17450700000000002	27	124	0.42222
chr1-016630824-C-*	chr1	16630824	C	*	3743	PASS	0	none	0	0	134	1e-6
chr1-016630824-C-T	chr1	16630824	C	T	3743	PASS	0.0034956	afr	5.640000000000005e-4	1	134	0.0034956
chr1-016630842-T-*	chr1	16630842	T	*	274876	ExcessHet	0	none	0	0	126	1e-6
chr1-016630842-T-A	chr1	16630842	T	A	274876	ExcessHet	0.07998	nfe	0.08817900000000001	23	126	0.08817900000000001
chr1-016630842-T-C	chr1	16630842	T	C	274876	ExcessHet	1.3927e-4	nfe	4.270000000000005e-4	0	126	4.270000000000005e-4
chr1-016630919-C-T	chr1	16630919	C	T	712002	ExcessHet	0.29677	eas	0.15622500000000003	29	124	0.29677
chr1-016630925-G-C	chr1	16630925	G	C	43241	PASS	0.011802	afr	0.00969399999999999	2	134	0.011802
chr1-016630943-G-A	chr1	16630943	G	A	32820	PASS	0.010753	eas	0.006447	1	134	0.010753
chr1-016630943-G-C	chr1	16630943	G	C	32820	PASS	0	none	0	0	134	1e-6
chr1-016630943-G-T	chr1	16630943	G	T	32820	PASS	0	none	0	0	134	1e-6
chr1-016630951-T-A	chr1	16630951	T	A	24042207	ExcessHet	5.719e-5	sas	1.88e-4	0	132	1.88e-4
chr1-016630951-T-G	chr1	16630951	T	G	24042207	ExcessHet	0.92779	afr	0.7584800000000007	92	132	0.92779
chr1-016630991-C-T	chr1	16630991	C	T	104284	PASS	0.011218	mid	0.022162	10	134	0.022162
chr1-016631044-C-*	chr1	16631044	C	*	5681	PASS	0	none	0	0	134	1e-6
chr1-016631044-C-A	chr1	16631044	C	A	5681	PASS	0	none	9e-6	0	134	9e-6
chr1-016631044-C-T	chr1	16631044	C	T	5681	PASS	0.0017384	afr	9.160000000000004e-4	1	134	0.0017384
chr1-016631115-G-A	chr1	16631115	G	A	492001	ExcessHet	0.1671	eas	0.09747900000000002	16	132	0.1671
chr1-016631155-C-G	chr1	16631155	C	G	712	VQSRTrancheSNP99.80to99.90	1.3387e-4	nfe	3.150000000000005e-4	1	42	3.150000000000005e-4
chr1-016631155-C-T	chr1	16631155	C	T	712	VQSRTrancheSNP99.80to99.90	0	none	9e-6	0	42	9e-6
chr1-016631168-C-A	chr1	16631168	C	A	3455	VQSRTrancheSNP99.80to99.90	0.0013811	nfe	0.003063	1	70	0.003063
chr1-016631172-A-C	chr1	16631172	A	C	1929	PASS	8.4591e-4	eas	0.00154499999999999	1	114	0.00154499999999999
chr1-016631190-G-C	chr1	16631190	G	C	34617	PASS	0.0089887	afr	0.00867699999999999	1	132	0.0089887
chr1-016631194-C-A	chr1	16631194	C	A	173589	ExcessHet	0.029647	nfe	0.04222400000000002	9	134	0.04222400000000002
chr1-016631381-G-A	chr1	16631381	G	A	56791	PASS	0.023026	afr	0.00969399999999999	1	134	0.023026
chr1-016631461-G-A	chr1	16631461	G	A	1816141	ExcessHet	0.21816	afr	0.18808700000000003	26	130	0.21816
chr1-016631468-G-A	chr1	16631468	G	A	236312	ExcessHet	0.021865	mid	0.04123600000000001	9	132	0.04123600000000001
chr1-016631479-G-C	chr1	16631479	G	C	239305	ExcessHet	0.018023	mid	0.03620400000000001	6	134	0.03620400000000001
chr1-016631488-C-T	chr1	16631488	C	T	5482230	ExcessHet	0.47377	eas	0.36713199999999935	53	134	0.47377
chr1-016631512-G-A	chr1	16631512	G	A	8526803	ExcessHet	0.47998	eas	0.4120839999999995	60	134	0.47998
chr1-016631538-G-A	chr1	16631538	G	A	799450	ExcessHet	0.023788	mid	0.10825400000000004	19	134	0.10825400000000004
chr1-016631552-C-T	chr1	16631552	C	T	10826611	ExcessHet	0.47608	eas	0.4160859999999996	60	134	0.47608
chr1-016631568-C-T	chr1	16631568	C	T	1509071	ExcessHet	0.090693	amr	0.187225	25	130	0.187225
chr1-016631569-A-G	chr1	16631569	A	G	39592275	ExcessHet	0.67669	eas	0.5710610000000003	75	134	0.67669
chr1-016631622-C-A	chr1	16631622	C	A	12521	VQSRTrancheSNP99.90to99.95	6.539e-5	amr	5.2999999999999994e-5	0	134	6.539e-5
chr1-016631622-C-T	chr1	16631622	C	T	12521	VQSRTrancheSNP99.90to99.95	0.0024234	afr	6.570000000000002e-4	1	134	0.0024234
chr1-016631638-G-A	chr1	16631638	G	A	77989	VQSRTrancheSNP99.70to99.80	0.013997	afr	0.01123499999999999	1	134	0.013997
chr1-016631646-G-A	chr1	16631646	G	A	869358	ExcessHet	0.035841	sas	0.08867100000000001	15	130	0.08867100000000001
chr1-016631646-G-C	chr1	16631646	G	C	869358	ExcessHet	4.01e-6	nfe	0	0	130	4.01e-6
chr1-016631660-C-T	chr1	16631660	C	T	8338968	ExcessHet	0.48134	eas	0.3925929999999999	58	134	0.48134
chr1-016631677-C-G	chr1	16631677	C	G	4496799	ExcessHet	0.45998	eas	0.31660699999999986	47	134	0.45998
chr1-016631722-T-C	chr1	16631722	T	C	6950642	ExcessHet	0.49368	eas	0.3876999999999998	58	134	0.49368
chr1-016632199-G-A	chr1	16632199	G	A	2783788	ExcessHet	0.38709	eas	0.28924599999999934	47	130	0.38709
chr1-016632228-G-A	chr1	16632228	G	A	3552600	ExcessHet	0.33191	afr	0.244443	30	130	0.33191
chr1-016632338-T-A	chr1	16632338	T	A	26958298	ExcessHet	0.6371	eas	0.4957059999999994	67	132	0.6371
chr1-016632376-A-T	chr1	16632376	A	T	5376	VQSRTrancheSNP99.70to99.80	7.481e-5	nfe	3.820000000000003e-4	1	134	3.820000000000003e-4
chr1-016632377-G-A	chr1	16632377	G	A	1041	VQSRTrancheSNP99.70to99.80	5.907e-5	nfe	7.099999999999998e-5	1	134	7.099999999999998e-5
chr1-016632415-G-A	chr1	16632415	G	A	306810	ExcessHet	0.019023	mid	0.04443500000000001	8	132	0.04443500000000001
chr1-016632415-G-C	chr1	16632415	G	C	306810	ExcessHet	3.93e-6	sas	0	0	132	3.93e-6
chr1-016632466-C-G	chr1	16632466	C	G	4977998	ExcessHet	0.4756	eas	0.3709629999999995	48	120	0.4756
chr1-016632967-T-C	chr1	16632967	T	C	650400	ExcessHet	0.12564	nfe	0.14261200000000002	27	132	0.14261200000000002
chr1-016633020-G-A	chr1	16633020	G	A	3460334	ExcessHet	0.47861	eas	0.36233599999999994	56	130	0.47861
chr1-016633020-G-C	chr1	16633020	G	C	3460334	ExcessHet	0	none	0	0	130	1e-6
chr1-016633020-G-T	chr1	16633020	G	T	3460334	ExcessHet	0	none	0	0	130	1e-6
chr1-016633056-T-C	chr1	16633056	T	C	6956600	ExcessHet	0.48354	amr	0.450049	66	134	0.48354
chr1-016633080-A-G	chr1	16633080	A	G	1049854	ExcessHet	0.21352	eas	0.16265800000000002	23	130	0.21352
chr1-016633107-C-T	chr1	16633107	C	T	7886868	ExcessHet	0.48432	eas	0.43958599999999987	63	132	0.48432
chr1-016633108-G-A	chr1	16633108	G	A	120163	ExcessHet	0.014295	nfe	0.027248	10	134	0.027248
chr1-016633117-A-G	chr1	16633117	A	G	12456487	ExcessHet	0.50992	afr	0.48226099999999944	66	134	0.50992
chr1-016633203-G-A	chr1	16633203	G	A	1364305	ExcessHet	0.30963	eas	0.17448100000000002	17	130	0.30963
chr1-016633237-T-TGGGCCTGCAGCA	chr1	16633237	T	TGGGCCTGCAGCA	19222744.97	ExcessHet	0.47638	afr	0.46338199999999935	65	134	0.47638
chr1-016633237-T-TGGGTCTGCAGCA	chr1	16633237	T	TGGGTCTGCAGCA	19222744.97	ExcessHet	3.3153e-4	afr	2.2000000000000003e-5	0	134	3.3153e-4
chr1-016633267-C-T	chr1	16633267	C	T	8888	VQSRTrancheSNP99.70to99.80	0.0020801	afr	9.640000000000004e-4	1	134	0.0020801
chr1-016633308-G-A	chr1	16633308	G	A	24115	VQSRTrancheSNP99.80to99.90	0.0028623	nfe	0.005339	1	134	0.005339
chr1-016633319-C-T	chr1	16633319	C	T	2651824	ExcessHet	0.31798	afr	0.302806	41	134	0.31798
chr1-016633331-C-T	chr1	16633331	C	T	313149	ExcessHet	0.035955	afr	0.065999	9	130	0.065999
chr1-016633339-G-T	chr1	16633339	G	T	1163145	ExcessHet	0.18799	sas	0.16595200000000002	20	126	0.18799
chr1-016633429-G-A	chr1	16633429	G	A	666473	ExcessHet	0.34428	eas	0.144345	33	128	0.34428
chr1-016633495-C-G	chr1	16633495	C	G	621224	ExcessHet	0	none	9e-6	0	126	9e-6
chr1-016633495-C-T	chr1	16633495	C	T	621224	ExcessHet	0.39389	eas	0.16210200000000002	32	126	0.39389
chr1-016634988-C-A	chr1	16634988	C	A	138420	PASS	0.38165	nfe	0.08108900000000001	0	0	0.38165
chr1-016634988-C-T	chr1	16634988	C	T	138420	PASS	0	none	0	0	0	1e-6
chr1-016635031-T-*	chr1	16635031	T	*	34277	PASS	0	none	0.002631	0	0	0.002631
chr1-016635031-T-A	chr1	16635031	T	A	34277	PASS	0.23476	eas	0.01797500000000002	0	0	0.23476
chr1-016635040-C-*	chr1	16635040	C	*	318077	PASS	0	none	9e-6	0	0	9e-6
chr1-016635040-C-G	chr1	16635040	C	G	318077	PASS	0.64831	eas	0.182833	0	0	0.64831
chr1-016635040-C-T	chr1	16635040	C	T	318077	PASS	0	none	2.2000000000000003e-5	0	0	2.2000000000000003e-5
chr1-016635093-A-G	chr1	16635093	A	G	179220	PASS	0.45332	nfe	0.094107	0	0	0.45332
chr1-016635268-C-G	chr1	16635268	C	G	282857	PASS	0.56554	eas	0.16509	0	0	0.56554
chr1-016635268-C-T	chr1	16635268	C	T	282857	PASS	0	none	9e-6	0	0	9e-6
chr1-016642625-A-G	chr1	16642625	A	G	5083184	ExcessHet	0.40376	eas	0.37236799999999953	48	120	0.40376
chr1-016642634-G-A	chr1	16642634	G	A	16222	VQSRTrancheSNP99.80to99.90	0.0015142	nfe	0.002415	1	134	0.002415
chr1-016642650-T-C	chr1	16642650	T	C	1901683	ExcessHet	0.18837	sas	0.172345	24	134	0.18837
chr1-016642751-G-A	chr1	16642751	G	A	17359131	ExcessHet	0.45347	eas	0.4215549999999997	55	130	0.45347
chr1-016642782-G-A	chr1	16642782	G	A	124494	VQSRTrancheSNP99.70to99.80	0	none	0	0	134	1e-6
chr1-016642782-G-T	chr1	16642782	G	T	124494	VQSRTrancheSNP99.70to99.80	0.0015947	nfe	0.016512	10	134	0.016512
chr1-016642820-T-C	chr1	16642820	T	C	131112	VQSRTrancheSNP99.80to99.90	0.0016009	nfe	0.016723	10	134	0.016723
chr1-016642886-C-G	chr1	16642886	C	G	55829306	ExcessHet	7.2e-7	nfe	0	0	134	1e-6
chr1-016642886-C-T	chr1	16642886	C	T	55829306	ExcessHet	0.72646	eas	0.5370190000000008	70	134	0.72646
chr1-016643076-G-A	chr1	16643076	G	A	240889	PASS	5.5254e-4	nfe	0.02139500000000001	9	134	0.02139500000000001
chr1-016643092-G-A	chr1	16643092	G	A	222014	PASS	5.4039e-4	nfe	0.020046	8	132	0.020046
chr1-016643148-G-A	chr1	16643148	G	A	81	VQSRTrancheSNP99.70to99.80	0	none	0	1	134	1e-6
chr1-016643220-A-G	chr1	16643220	A	G	14490581	ExcessHet	0.48994	eas	0.46346499999999935	63	132	0.48994
chr1-016643232-G-A	chr1	16643232	G	A	46203	PASS	0.0017934	nfe	0.004697	1	134	0.004697
chr1-016643257-C-CACTA	chr1	16643257	C	CACTA	2889760.97	ExcessHet	0.17424	amr	0.210698	32	134	0.210698
chr1-016644574-G-A	chr1	16644574	G	A	833024	PASS	0.0085919	nfe	0.004044	0	0	0.0085919
chr1-016644574-G-C	chr1	16644574	G	C	833024	PASS	0.8433	eas	0.3444469999999995	0	0	0.8433
chr1-016644816-G-A	chr1	16644816	G	A	311647	PASS	0.45118	sas	0.123983	0	0	0.45118
chr1-016644816-G-C	chr1	16644816	G	C	311647	PASS	0	none	0	0	0	1e-6
chr1-016645514-A-C	chr1	16645514	A	C	186252	ExcessHet	0.027058	afr	0.01529999999999999	1	130	0.027058
chr1-016645514-A-G	chr1	16645514	A	G	186252	ExcessHet	0.0010746	mid	0.019886	3	130	0.019886
chr1-016645535-C-A	chr1	16645535	C	A	89007	VQSRTrancheSNP99.80to99.90	2.424e-5	afr	9e-6	0	132	2.424e-5
chr1-016645535-C-T	chr1	16645535	C	T	89007	VQSRTrancheSNP99.80to99.90	0.0013652	afr	0.02197500000000001	3	132	0.02197500000000001
chr1-016645552-A-C	chr1	16645552	A	C	327273	ExcessHet	0	none	5.2999999999999994e-5	0	134	5.2999999999999994e-5
chr1-016645552-A-G	chr1	16645552	A	G	327273	ExcessHet	0.047237	afr	0.03599100000000001	9	134	0.047237
chr1-016645572-C-T	chr1	16645572	C	T	8993443	ExcessHet	0.48288	eas	0.3422259999999993	50	132	0.48288
chr1-016645573-A-G	chr1	16645573	A	G	19314358	ExcessHet	0.49739	eas	0.4376359999999999	62	134	0.49739
chr1-016645615-C-G	chr1	16645615	C	G	25057	VQSRTrancheSNP99.70to99.80	2.3821e-4	nfe	0.00194099999999999	2	134	0.00194099999999999
chr1-016645639-C-T	chr1	16645639	C	T	9917689	ExcessHet	0.46933	eas	0.4242549999999997	60	132	0.46933
chr1-016645694-C-A	chr1	16645694	C	A	3327314	ExcessHet	0.36944	eas	0.21226200000000003	24	134	0.36944
chr1-016645695-T-C	chr1	16645695	T	C	6748850	ExcessHet	0.38247	eas	0.40009099999999936	57	130	0.40009099999999936
chr1-016645722-C-G	chr1	16645722	C	G	6398144	ExcessHet	0.31953	eas	0.3792799999999997	57	130	0.3792799999999997
chr1-016645726-G-A	chr1	16645726	G	A	815251	ExcessHet	0.063921	amr	0.07672100000000001	11	134	0.07672100000000001
chr1-016645744-G-A	chr1	16645744	G	A	6656568	ExcessHet	0.37436	eas	0.392691	57	128	0.392691
chr1-016645770-G-A	chr1	16645770	G	A	70487	VQSRTrancheSNP99.95to100.00	0.0018749	nfe	0.01843300000000001	3	128	0.01843300000000001
chr1-016645785-T-C	chr1	16645785	T	C	424	VQSRTrancheSNP99.90to99.95	4.754e-5	nfe	9e-6	1	134	4.754e-5
chr1-016645789-G-A	chr1	16645789	G	A	12365	VQSRTrancheSNP99.90to99.95	0.006789	afr	7.510000000000005e-4	1	134	0.006789
chr1-016645799-T-C	chr1	16645799	T	C	7545233	ExcessHet	0.48215	eas	0.4386489999999999	61	126	0.48215
chr1-016645805-C-T	chr1	16645805	C	T	993473	ExcessHet	0.13117	amr	0.15329700000000002	26	132	0.15329700000000002
chr1-016646306-C-G	chr1	16646306	C	G	750780	ExcessHet	0.027645	nfe	0.04217100000000002	12	134	0.04217100000000002
chr1-016646425-C-T	chr1	16646425	C	T	24872993	ExcessHet	0.41746	sas	0.3589979999999998	54	134	0.41746
chr1-016646445-G-A	chr1	16646445	G	A	40920261	ExcessHet	0.65731	eas	0.4188979999999996	54	134	0.65731
chr1-016646514-C-G	chr1	16646514	C	G	2220309	ExcessHet	0	none	0	0	134	1e-6
chr1-016646514-C-T	chr1	16646514	C	T	2220309	ExcessHet	0.14947	afr	0.06196500000000002	10	134	0.14947
chr1-016646562-G-A	chr1	16646562	G	A	3533787	ExcessHet	0.079507	amr	0.079669	12	134	0.079669
chr1-016646577-T-C	chr1	16646577	T	C	1708063	ExcessHet	0.020211	mid	0.04446500000000002	8	134	0.04446500000000002
chr1-016646619-AGCCATGGTT-A	chr1	16646619	AGCCATGGTT	A	1388853.97	VQSRTrancheINDEL99.90to99.95	0.021661	amr	0.023458	5	134	0.023458
chr1-016646625-G-*	chr1	16646625	G	*	742	VQSRTrancheSNP99.80to99.90	0	none	0.023458	5	134	0.023458
chr1-016646625-G-C	chr1	16646625	G	C	742	VQSRTrancheSNP99.80to99.90	0	none	0	0	134	1e-6
chr1-016646657-A-G	chr1	16646657	A	G	54531550	ExcessHet	0.65717	eas	0.4212769999999997	54	134	0.65717
chr1-016646686-G-A	chr1	16646686	G	A	143211	VQSRTrancheSNP99.80to99.90	0.0049926	sas	0.002565	1	134	0.0049926
chr1-016646689-G-A	chr1	16646689	G	A	50063163	ExcessHet	0.65645	eas	0.4187619999999996	54	134	0.65645
chr1-016646756-C-T	chr1	16646756	C	T	1950421	ExcessHet	0.169	afr	0.05955700000000002	10	134	0.169
chr1-016646799-C-T	chr1	16646799	C	T	167831	VQSRTrancheSNP99.80to99.90	0.0071374	sas	0.002816	1	134	0.0071374
chr1-016646819-G-A	chr1	16646819	G	A	106487	VQSRTrancheSNP99.95to100.00	0	none	0	0	134	1e-6
chr1-016646819-G-T	chr1	16646819	G	T	106487	VQSRTrancheSNP99.95to100.00	0.01857	afr	0.00204	1	134	0.01857
chr1-016646890-G-A	chr1	16646890	G	A	3446	VQSRTrancheSNP99.80to99.90	2.0821e-4	afr	2.2000000000000003e-5	1	134	2.0821e-4
chr1-016646890-G-C	chr1	16646890	G	C	3446	VQSRTrancheSNP99.80to99.90	3e-5	amr	0	0	134	3e-5
chr1-016646893-C-T	chr1	16646893	C	T	29003926	ExcessHet	0.54313	eas	0.36533499999999935	43	130	0.54313
chr1-016646905-G-A	chr1	16646905	G	A	44490209	ExcessHet	0.63566	eas	0.42818699999999976	55	126	0.63566
chr1-016646924-G-A	chr1	16646924	G	A	70443	PASS	0.013978	afr	0.01338299999999999	2	134	0.013978
chr1-016646928-C-*	chr1	16646928	C	*	28984001	ExcessHet	0	none	2.2000000000000003e-5	0	130	2.2000000000000003e-5
chr1-016646928-C-T	chr1	16646928	C	T	28984001	ExcessHet	0.48293	eas	0.3532299999999997	43	130	0.48293
chr1-016647111-G-T	chr1	16647111	G	T	2507971	ExcessHet	0.27655	afr	0.170189	24	128	0.27655
chr1-016647153-A-G	chr1	16647153	A	G	212450	ExcessHet	0.0017341	mid	0.03590500000000001	2	128	0.03590500000000001
chr1-016647346-G-A	chr1	16647346	G	A	969120	ExcessHet	0.027492	amr	0.066193	10	134	0.066193
chr1-016647349-G-A	chr1	16647349	G	A	220	VQSRTrancheSNP99.80to99.90	5.33e-6	nfe	0	1	134	5.33e-6
chr1-016647360-G-A	chr1	16647360	G	A	179102	VQSRTrancheSNP99.90to99.95	0.0099388	nfe	0.01835700000000001	7	134	0.01835700000000001
chr1-016647424-A-C	chr1	16647424	A	C	34806123	ExcessHet	0	none	0	0	132	1e-6
chr1-016647424-A-G	chr1	16647424	A	G	34806123	ExcessHet	0.49532	nfe	0.4814779999999994	66	132	0.49532
chr1-016647501-A-G	chr1	16647501	A	G	38731	VQSRTrancheSNP99.95to100.00	2.638e-5	nfe	0.003778	0	132	0.003778
chr1-016647515-G-A	chr1	16647515	G	A	20024	VQSRTrancheSNP99.90to99.95	0	none	0	0	134	1e-6
chr1-016647515-G-C	chr1	16647515	G	C	20024	VQSRTrancheSNP99.90to99.95	1.1283e-4	nfe	3.3800000000000046e-4	1	134	3.3800000000000046e-4
chr1-016647517-G-C	chr1	16647517	G	C	659452	ExcessHet	0.017072	afr	0.03540200000000002	10	130	0.03540200000000002
chr1-016647518-C-A	chr1	16647518	C	A	2246545	ExcessHet	0.033289	mid	0.049615	9	134	0.049615
chr1-016647526-G-A	chr1	16647526	G	A	32549386	ExcessHet	0.49863	eas	0.3917339999999999	51	132	0.49863
chr1-016647551-G-C	chr1	16647551	G	C	3531	VQSRTrancheSNP99.80to99.90	8.53e-6	nfe	2.2000000000000003e-5	1	134	2.2000000000000003e-5
chr1-016647559-A-G	chr1	16647559	A	G	1933513	ExcessHet	0.13267	eas	0.17783900000000002	42	128	0.17783900000000002
chr1-016647654-C-A	chr1	16647654	C	A	14648944	ExcessHet	0.44245	eas	0.32618799999999953	36	130	0.44245
chr1-016647687-C-A	chr1	16647687	C	A	637092	ExcessHet	0.13854	afr	0.022342	0	126	0.13854
chr1-016647687-C-G	chr1	16647687	C	G	637092	ExcessHet	0.0037436	sas	0.03385500000000002	3	126	0.03385500000000002
chr1-016647687-C-T	chr1	16647687	C	T	637092	ExcessHet	6.048e-5	eas	2.2000000000000003e-5	0	126	6.048e-5
chr1-016647688-G-C	chr1	16647688	G	C	5702	VQSRTrancheSNP99.80to99.90	2.0352e-4	nfe	5.180000000000002e-4	1	134	5.180000000000002e-4
chr1-016647721-G-C	chr1	16647721	G	C	1209796	ExcessHet	0.035614	nfe	0.038174	10	134	0.038174
chr1-016647729-C-A	chr1	16647729	C	A	71949	VQSRTrancheSNP99.90to99.95	0.0028458	afr	0	0	132	0.0028458
chr1-016647729-C-G	chr1	16647729	C	G	71949	VQSRTrancheSNP99.90to99.95	0.040491	eas	0.016538	4	132	0.040491
chr1-016647748-G-*	chr1	16647748	G	*	3608090	ExcessHet	0	none	0	0	126	1e-6
chr1-016647748-G-C	chr1	16647748	G	C	3608090	ExcessHet	0.36752	eas	0.237781	22	126	0.36752
chr1-016647761-G-*	chr1	16647761	G	*	13336323	ExcessHet	0	none	9e-6	0	128	9e-6
chr1-016647761-G-A	chr1	16647761	G	A	13336323	ExcessHet	0	none	0	0	128	1e-6
chr1-016647761-G-C	chr1	16647761	G	C	13336323	ExcessHet	0.64715	eas	0.3992319999999993	54	128	0.64715
chr1-016647761-G-T	chr1	16647761	G	T	13336323	ExcessHet	7.888e-5	nfe	8.9e-5	0	128	8.9e-5
chr1-016647777-A-G	chr1	16647777	A	G	1591436	ExcessHet	0.034475	nfe	0.03748200000000001	10	134	0.03748200000000001
chr1-016647782-A-C	chr1	16647782	A	C	1755815	ExcessHet	0.22537	eas	0.120281	9	130	0.22537
chr1-016647817-G-C	chr1	16647817	G	C	1020387	ExcessHet	0.035579	amr	0.07470700000000002	3	132	0.07470700000000002
chr1-016647960-G-*	chr1	16647960	G	*	1863409	ExcessHet	0	none	0.00139899999999999	0	134	0.00139899999999999
chr1-016647960-G-T	chr1	16647960	G	T	1863409	ExcessHet	0.065764	afr	0.05239300000000002	10	134	0.065764
chr1-016648016-G-A	chr1	16648016	G	A	22724379	ExcessHet	0.4892	eas	0.40347999999999945	48	126	0.4892
chr1-016648016-G-C	chr1	16648016	G	C	22724379	ExcessHet	5.555e-5	sas	9e-6	0	126	5.555e-5
chr1-016648025-G-C	chr1	16648025	G	C	2819	VQSRTrancheSNP99.80to99.90	6.788e-5	nfe	9e-6	1	134	6.788e-5
chr1-016648054-C-G	chr1	16648054	C	G	54749	VQSRTrancheSNP99.90to99.95	0.0023411	eas	0.00557	1	130	0.00557
chr1-016648142-T-C	chr1	16648142	T	C	50650648	ExcessHet	0.49135	eas	0.4747959999999994	63	134	0.49135
chr1-016648167-C-A	chr1	16648167	C	A	27236509	ExcessHet	0.47603	eas	0.42081699999999966	53	134	0.47603
chr1-016648171-C-T	chr1	16648171	C	T	14594296	ExcessHet	0.45819	eas	0.301984	26	126	0.45819
chr1-016648172-G-A	chr1	16648172	G	A	121761	VQSRTrancheSNP99.80to99.90	7.4066e-4	nfe	0.002892	1	134	0.002892
chr1-016648182-C-G	chr1	16648182	C	G	300326	ExcessHet	0	none	9e-6	0	134	9e-6
chr1-016648182-C-T	chr1	16648182	C	T	300326	ExcessHet	0.0033173	amr	0.02817700000000001	4	134	0.02817700000000001
chr1-016648191-G-T	chr1	16648191	G	T	471058	ExcessHet	0.011172	afr	0.036417	10	134	0.036417
chr1-016648198-G-A	chr1	16648198	G	A	1896	VQSRTrancheINDEL99.50to99.90	1.95e-6	nfe	0	1	134	1.95e-6
chr1-016648198-G-GGTGA	chr1	16648198	G	GGTGA	1896	VQSRTrancheINDEL99.50to99.90	0	none	0	0	134	1e-6
chr1-016648250-G-A	chr1	16648250	G	A	12159983	ExcessHet	0.47353	eas	0.4024259999999994	54	126	0.47353
chr1-016648250-G-C	chr1	16648250	G	C	12159983	ExcessHet	5.3237e-4	nfe	0.00966499999999999	2	126	0.00966499999999999
chr1-016648263-G-A	chr1	16648263	G	A	32580185	ExcessHet	0.65726	eas	0.4951649999999994	65	134	0.65726
chr1-016648285-C-G	chr1	16648285	C	G	10762959	ExcessHet	1.029e-5	sas	2.2000000000000003e-5	0	128	2.2000000000000003e-5
chr1-016648285-C-T	chr1	16648285	C	T	10762959	ExcessHet	0.45092	eas	0.39261	52	128	0.45092
chr1-016648291-G-C	chr1	16648291	G	C	23508814	ExcessHet	0.49063	eas	0.45970599999999934	62	132	0.49063
chr1-016648364-TGCCAGC-T	chr1	16648364	TGCCAGC	T	109023.97	VQSRTrancheINDEL99.90to99.95	0.0057375	eas	0.019886	2	130	0.019886
chr1-016648368-A-*	chr1	16648368	A	*	6640	PASS	0	none	0.019885	2	128	0.019885
chr1-016648368-A-G	chr1	16648368	A	G	6640	PASS	5.288e-5	nfe	2.2000000000000003e-5	0	128	5.288e-5
chr1-016648373-G-T	chr1	16648373	G	T	758649	PASS	0.18966	eas	0.115035	11	120	0.18966
chr1-016648374-G-C	chr1	16648374	G	C	32657372	ExcessHet	0.47128	sas	0.37949599999999967	54	130	0.47128
chr1-016648374-G-T	chr1	16648374	G	T	32657372	ExcessHet	6.814e-5	eas	0	0	130	6.814e-5
chr1-016648406-A-G	chr1	16648406	A	G	5758241	VQSRTrancheSNP99.95to100.00	0.31041	eas	0.219442	28	126	0.31041
chr1-016648420-C-G	chr1	16648420	C	G	2181274	ExcessHet	2.451e-5	nfe	2.2000000000000003e-5	0	124	2.451e-5
chr1-016648420-C-T	chr1	16648420	C	T	2181274	ExcessHet	0.37485	eas	0.160989	10	124	0.37485
chr1-016648477-C-T	chr1	16648477	C	T	8608186	ExcessHet	0.58422	eas	0.28621399999999997	28	122	0.58422
chr1-016648483-A-G	chr1	16648483	A	G	1171421	ExcessHet	0.019725	nfe	0.03535200000000002	10	134	0.03535200000000002
chr1-016648507-C-T	chr1	16648507	C	T	14302950	ExcessHet	0.65398	eas	0.3586569999999999	43	124	0.65398
chr1-016648510-C-T	chr1	16648510	C	T	15585	VQSRTrancheSNP99.80to99.90	0.0010856	afr	0.004084	1	134	0.004084
chr1-016648550-G-A	chr1	16648550	G	A	630741	ExcessHet	0.064464	afr	0.05692100000000002	4	124	0.064464
chr1-016648589-G-A	chr1	16648589	G	A	1392216	ExcessHet	0.22189	eas	0.08949800000000001	5	128	0.22189
chr1-016648598-C-T	chr1	16648598	C	T	10054861	ExcessHet	0.17757	eas	0.164749	30	134	0.17757
chr1-016648692-A-G	chr1	16648692	A	G	1100356	ExcessHet	0.074911	afr	0.04505100000000001	10	134	0.074911
chr1-016648707-T-*	chr1	16648707	T	*	1494257	ExcessHet	0	none	0.003119	0	134	0.003119
chr1-016648707-T-C	chr1	16648707	T	C	1494257	ExcessHet	0.081107	eas	0.110914	23	134	0.110914
chr1-016648707-T-G	chr1	16648707	T	G	1494257	ExcessHet	2.357e-5	sas	0	0	134	2.357e-5
chr1-016648733-C-T	chr1	16648733	C	T	156663	VQSRTrancheSNP99.95to100.00	0.005075	nfe	0.002265	1	134	0.005075
chr1-016648735-G-*	chr1	16648735	G	*	49925568	ExcessHet	0	none	2.2000000000000003e-5	0	134	2.2000000000000003e-5
chr1-016648735-G-A	chr1	16648735	G	A	49925568	ExcessHet	2.439e-5	sas	0	0	134	2.439e-5
chr1-016648735-G-C	chr1	16648735	G	C	49925568	ExcessHet	0.86279	afr	0.6748730000000006	94	134	0.86279
chr1-016648773-T-C	chr1	16648773	T	C	1722503	ExcessHet	0.027867	mid	0.04862800000000002	10	134	0.04862800000000002
chr1-016648783-AC-A	chr1	16648783	AC	A	311629.97	ExcessHet	5.43e-6	nfe	5.2999999999999994e-5	0	128	5.2999999999999994e-5
chr1-016648783-AC-ACC	chr1	16648783	AC	ACC	311629.97	ExcessHet	0	none	0.017669	1	128	0.017669
chr1-016648783-AC-ACCC	chr1	16648783	AC	ACCC	311629.97	ExcessHet	0	none	0.02631600000000002	5	128	0.02631600000000002
chr1-016648783-AC-ACCCC	chr1	16648783	AC	ACCCC	311629.97	ExcessHet	0	none	0.00174299999999999	1	128	0.00174299999999999
chr1-016648783-AC-ACCCCC	chr1	16648783	AC	ACCCCC	311629.97	ExcessHet	0	none	9.160000000000004e-4	0	128	9.160000000000004e-4
chr1-016648783-AC-ACCCCCC	chr1	16648783	AC	ACCCCCC	311629.97	ExcessHet	0	none	0	0	128	1e-6
chr1-016648794-T-A	chr1	16648794	T	A	132151	ExcessHet	0.043413	eas	0.02835800000000001	4	128	0.043413
chr1-016648934-T-C	chr1	16648934	T	C	1376231	PASS	0.37177	eas	0.142104	17	126	0.37177
chr1-016648943-C-G	chr1	16648943	C	G	2496392	ExcessHet	0.13929	afr	0.04862500000000001	10	132	0.13929
chr1-016648956-G-A	chr1	16648956	G	A	41527	VQSRTrancheSNP99.80to99.90	0.069484	eas	0.011364	0	128	0.069484
chr1-016648965-C-T	chr1	16648965	C	T	3503	VQSRTrancheSNP99.90to99.95	8.1749e-4	eas	5.180000000000002e-4	1	132	8.1749e-4
chr1-016649000-T-A	chr1	16649000	T	A	24755133	ExcessHet	4.54e-6	sas	9e-6	0	130	9e-6
chr1-016649000-T-C	chr1	16649000	T	C	24755133	ExcessHet	0.55277	eas	0.49267599999999945	71	130	0.55277
chr1-016649014-T-A	chr1	16649014	T	A	710462	ExcessHet	1.18e-5	afr	0	0	128	1.18e-5
chr1-016649014-T-G	chr1	16649014	T	G	710462	ExcessHet	0.30122	eas	0.10520100000000002	12	128	0.30122
chr1-016649103-T-C	chr1	16649103	T	C	204778	VQSRTrancheSNP99.80to99.90	0.0082221	mid	0.02147300000000001	4	132	0.02147300000000001
chr1-016649131-G-C	chr1	16649131	G	C	9950964	ExcessHet	0.48221	eas	0.29274599999999956	34	122	0.48221
chr1-016649147-C-T	chr1	16649147	C	T	23959	PASS	7.47e-6	amr	0.003778	1	132	0.003778
chr1-016649204-A-C	chr1	16649204	A	C	537357	ExcessHet	0.0067213	afr	0.04158200000000001	6	132	0.04158200000000001
chr1-016649229-GC-G	chr1	16649229	GC	G	10084754.97	ExcessHet	0.46839	eas	0.26533099999999954	30	134	0.46839
chr1-016649271-G-A	chr1	16649271	G	A	152782	VQSRTrancheSNP99.80to99.90	0.0026898	nfe	0.006577	4	134	0.006577
chr1-016649336-C-T	chr1	16649336	C	T	12396249	ExcessHet	0.47379	eas	0.4215409999999997	57	124	0.47379
chr1-016649373-T-A	chr1	16649373	T	A	1987469	ExcessHet	0.38561	eas	0.173844	15	132	0.38561
chr1-016649373-T-C	chr1	16649373	T	C	1987469	ExcessHet	0	none	0	0	132	1e-6
chr1-016649395-G-GA	chr1	16649395	G	GA	289565	VQSRTrancheINDEL99.50to99.90	0.005182	nfe	0.007068	3	134	0.007068
chr1-016649395-G-T	chr1	16649395	G	T	289565	VQSRTrancheINDEL99.50to99.90	0.001281	afr	7.980000000000003e-4	0	134	0.001281
chr1-016649417-CCCTGTT-C	chr1	16649417	CCCTGTT	C	1788605.97	ExcessHet	0.2591	eas	0.120079	15	134	0.2591
chr1-016649418-C-*	chr1	16649418	C	*	13916	PASS	0	none	0.119756	15	134	0.119756
chr1-016649418-C-T	chr1	16649418	C	T	13916	PASS	7.7803e-4	nfe	0.00249	1	134	0.00249
chr1-016649423-T-*	chr1	16649423	T	*	137	VQSRTrancheSNP99.70to99.80	0	none	0.119822	15	130	0.119822
chr1-016649423-T-C	chr1	16649423	T	C	137	VQSRTrancheSNP99.70to99.80	7.543e-5	nfe	0	0	130	7.543e-5
chr1-016649452-C-G	chr1	16649452	C	G	505902	ExcessHet	0.0010057	nfe	4.500000000000005e-4	0	126	0.0010057
chr1-016649452-C-T	chr1	16649452	C	T	505902	ExcessHet	0.20664	eas	0.06564400000000001	6	126	0.20664
chr1-016649499-T-C	chr1	16649499	T	C	13872729	ExcessHet	0.6311	eas	0.44254199999999994	61	126	0.6311
chr1-016649499-T-G	chr1	16649499	T	G	13872729	ExcessHet	0	none	0	0	126	1e-6
chr1-016649503-C-T	chr1	16649503	C	T	67059	VQSRTrancheSNP99.80to99.90	0.0018485	nfe	0.001966	2	134	0.001966
chr1-016649537-A-C	chr1	16649537	A	C	19198571	ExcessHet	0.41004	sas	0.3603489999999999	52	134	0.41004
chr1-016649553-G-A	chr1	16649553	G	A	854830	ExcessHet	0.022373	nfe	0.036231	9	134	0.036231
chr1-016649606-G-A	chr1	16649606	G	A	1435341	ExcessHet	0.016514	mid	0.049826	8	132	0.049826
chr1-016649613-G-A	chr1	16649613	G	A	1429474	ExcessHet	0.013941	mid	0.049802	8	134	0.049802
chr1-016649627-G-A	chr1	16649627	G	A	798556	ExcessHet	0.015443	nfe	0.03535200000000002	9	134	0.03535200000000002
chr1-016649627-G-C	chr1	16649627	G	C	798556	ExcessHet	2.3077e-4	afr	0	0	134	2.3077e-4
chr1-016649693-C-T	chr1	16649693	C	T	231048	ExcessHet	0.0076337	afr	0.02682400000000001	5	134	0.02682400000000001
chr1-016649698-C-T	chr1	16649698	C	T	16976227	ExcessHet	0.66541	eas	0.48155999999999943	61	130	0.66541
chr1-016649728-C-T	chr1	16649728	C	T	424179	ExcessHet	0.11365	eas	0.053596	1	134	0.11365
chr1-016649772-C-T	chr1	16649772	C	T	79249	VQSRTrancheSNP99.80to99.90	0.019694	afr	0.001991	1	134	0.019694
chr1-016649850-T-A	chr1	16649850	T	A	4467392	ExcessHet	0	none	0	0	120	1e-6
chr1-016649850-T-C	chr1	16649850	T	C	4467392	ExcessHet	0.6076	eas	0.3058489999999994	40	120	0.6076
chr1-016649850-T-G	chr1	16649850	T	G	4467392	ExcessHet	3.646e-5	nfe	9e-6	0	120	3.646e-5
chr1-016649941-G-C	chr1	16649941	G	C	95246	VQSRTrancheSNP99.90to99.95	0.0016692	sas	0.004544	1	134	0.004544
chr1-016649956-G-A	chr1	16649956	G	A	7401653	ExcessHet	0.53279	eas	0.3237319999999994	39	124	0.53279
chr1-016649978-G-A	chr1	16649978	G	A	45176	PASS	0.004066	nfe	0.01154899999999998	1	134	0.01154899999999998
chr1-016650033-G-C	chr1	16650033	G	C	3369408	ExcessHet	3.157e-5	sas	0	0	128	3.157e-5
chr1-016650033-G-T	chr1	16650033	G	T	3369408	ExcessHet	0.12912	sas	0.1884	29	128	0.1884
chr1-016650044-A-C	chr1	16650044	A	C	18167877	ExcessHet	3.2e-7	nfe	0	0	132	1e-6
chr1-016650044-A-G	chr1	16650044	A	G	18167877	ExcessHet	0.52945	eas	0.48672499999999946	65	132	0.52945
chr1-016650074-G-A	chr1	16650074	G	A	7623078	ExcessHet	0.45379	eas	0.3691399999999994	43	116	0.45379
chr1-016650090-C-T	chr1	16650090	C	T	5796266	ExcessHet	0.29666	amr	0.28485699999999986	38	128	0.29666
chr1-016650125-A-G	chr1	16650125	A	G	5255306	ExcessHet	0.22721	afr	0.216769	38	130	0.22721
chr1-016650146-C-T	chr1	16650146	C	T	12099397	ExcessHet	0.4377	eas	0.393079	60	134	0.4377
chr1-016650154-C-T	chr1	16650154	C	T	11258865	ExcessHet	0.44684	eas	0.3932149999999999	60	134	0.44684
chr1-016650155-G-A	chr1	16650155	G	A	7729	VQSRTrancheSNP99.90to99.95	4.365e-5	amr	0.00137499999999999	1	134	0.00137499999999999
chr1-016650176-G-A	chr1	16650176	G	A	47284	VQSRTrancheSNP99.90to99.95	0.0020546	amr	0.005828	1	134	0.005828
chr1-016650180-T-A	chr1	16650180	T	A	11483	VQSRTrancheSNP99.90to99.95	0	none	2.9400000000000004e-4	0	132	2.9400000000000004e-4
chr1-016650180-T-G	chr1	16650180	T	G	11483	VQSRTrancheSNP99.90to99.95	4.994e-5	nfe	7.980000000000003e-4	1	132	7.980000000000003e-4
chr1-016650184-G-A	chr1	16650184	G	A	26469578	ExcessHet	0.43146	sas	0.44196299999999994	62	134	0.44196299999999994
chr1-016650184-G-C	chr1	16650184	G	C	26469578	ExcessHet	1.36e-6	nfe	2.2000000000000003e-5	0	134	2.2000000000000003e-5
chr1-016650186-G-T	chr1	16650186	G	T	6164361	ExcessHet	0.4138	afr	0.35271699999999967	56	130	0.4138
chr1-016650248-C-T	chr1	16650248	C	T	122374	VQSRTrancheSNP99.70to99.80	0.006432	nfe	0.01601200000000002	3	134	0.01601200000000002
chr1-016650277-G-T	chr1	16650277	G	T	75687	ExcessHet	0.025652	eas	0.03529700000000002	4	132	0.03529700000000002
chr1-016650291-G-C	chr1	16650291	G	C	159610	ExcessHet	0.012622	mid	0.03236700000000001	4	126	0.03236700000000001
chr1-016650310-G-A	chr1	16650310	G	A	1846694	ExcessHet	0.40299	eas	0.2983179999999998	47	120	0.40299
chr1-016650310-G-C	chr1	16650310	G	C	1846694	ExcessHet	3.633e-5	afr	1.0799999999999996e-4	0	120	1.0799999999999996e-4
chr1-016650312-C-G	chr1	16650312	C	G	2296221	ExcessHet	0	none	0	0	120	1e-6
chr1-016650312-C-T	chr1	16650312	C	T	2296221	ExcessHet	0.51279	eas	0.3284219999999996	50	120	0.51279
chr1-016650330-C-A	chr1	16650330	C	A	2722306	ExcessHet	0.52473	eas	0.3676799999999994	58	124	0.52473
chr1-016650401-A-G	chr1	16650401	A	G	71543	VQSRTrancheSNP99.90to99.95	0.066591	afr	0.02160500000000001	2	132	0.066591
chr1-016656381-C-A	chr1	16656381	C	A	2376	PASS	0	none	0.00122499999999999	0	2	0.00122499999999999
chr1-016656535-T-C	chr1	16656535	T	C	119026	PASS	0.10497	nfe	0.06028900000000001	11	42	0.10497
chr1-016656556-C-A	chr1	16656556	C	A	40182	PASS	0.057184	nfe	0.02120900000000002	11	42	0.057184
chr1-016656596-G-C	chr1	16656596	G	C	9117	PASS	0.016172	sas	0.004482	2	48	0.016172
chr1-016656603-G-C	chr1	16656603	G	C	81231	PASS	0.12234	nfe	0.04111300000000001	18	46	0.12234
chr1-016656604-T-C	chr1	16656604	T	C	47813	PASS	0.096882	afr	0.02306300000000001	3	52	0.096882
chr1-016656620-G-A	chr1	16656620	G	A	19107	PASS	0.024038	amr	0.01060599999999998	4	40	0.024038
chr1-016656678-G-T	chr1	16656678	G	T	41385	PASS	0.0098442000000000009	nfe	0.02149300000000001	3	30	0.02149300000000001
chr1-016656698-G-A	chr1	16656698	G	A	735	VQSRTrancheSNP99.80to99.90	1.3837e-4	nfe	6.999999999999998e-5	1	36	1.3837e-4
chr1-016656721-C-G	chr1	16656721	C	G	8808	VQSRTrancheSNP99.80to99.90	0.0052416	eas	0.004992	0	38	0.0052416
chr1-016656742-C-T	chr1	16656742	C	T	8947	PASS	4.641e-4	nfe	0.005276	2	50	0.005276
chr1-016656875-C-T	chr1	16656875	C	T	11028	VQSRTrancheSNP99.90to99.95	0.0071502	nfe	0.00100999999999999	1	50	0.0071502
chr1-016657011-C-T	chr1	16657011	C	T	11517	VQSRTrancheSNP99.70to99.80	0.0070854	nfe	0.004073	0	36	0.0070854
chr1-016657027-C-G	chr1	16657027	C	G	11558	PASS	0.0074268	nfe	0.003896	1	44	0.0074268
chr1-016657056-C-T	chr1	16657056	C	T	91653	VQSRTrancheSNP99.80to99.90	0.075316	nfe	0.04780700000000001	13	78	0.075316
chr1-016657061-G-A	chr1	16657061	G	A	283822	PASS	0.44602	eas	0.110578	18	58	0.44602
chr1-016657061-G-C	chr1	16657061	G	C	283822	PASS	0	none	9e-6	0	58	9e-6
chr1-016657114-C-G	chr1	16657114	C	G	672929	ExcessHet	0	none	0	0	94	1e-6
chr1-016657114-C-T	chr1	16657114	C	T	672929	ExcessHet	0.48758	eas	0.199777	38	94	0.48758
chr1-016657168-A-G	chr1	16657168	A	G	135806	VQSRTrancheSNP99.80to99.90	0.12103	nfe	0.06157300000000002	14	92	0.12103
chr1-016657192-G-A	chr1	16657192	G	A	250	VQSRTrancheSNP99.80to99.90	1.0075e-4	nfe	7.099999999999998e-5	1	90	1.0075e-4
chr1-016657192-G-C	chr1	16657192	G	C	250	VQSRTrancheSNP99.80to99.90	3.3324e-4	afr	9e-6	0	90	3.3324e-4
chr1-016657211-G-C	chr1	16657211	G	C	669135	PASS	0.47414	eas	0.23118700000000003	31	64	0.47414
chr1-016657239-G-A	chr1	16657239	G	A	324	PASS	0.0055753	afr	1.27e-4	0	48	0.0055753
chr1-016657242-A-C	chr1	16657242	A	C	3754	VQSRTrancheSNP99.90to99.95	0.015779	eas	0.005992	2	30	0.015779
chr1-016657350-C-T	chr1	16657350	C	T	106896	PASS	0.3958	eas	0.04715	1	2	0.3958
chr1-016657357-G-A	chr1	16657357	G	A	40	VQSRTrancheSNP99.80to99.90	0	none	0	0	10	1e-6
chr1-016673339-G-A	chr1	16673339	G	A	9587	VQSRTrancheSNP99.70to99.80	0.086524	sas	0.004706	0	0	0.086524
chr1-016673401-C-T	chr1	16673401	C	T	3224	PASS	0.016335	nfe	0.00136999999999999	0	0	0.016335
chr1-016681030-C-T	chr1	16681030	C	T	149	PASS	4.19e-6	nfe	2.2000000000000003e-5	1	134	2.2000000000000003e-5
chr1-016681036-C-A	chr1	16681036	C	A	411010	ExcessHet	4.93e-6	nfe	0	0	108	4.93e-6
chr1-016681036-C-G	chr1	16681036	C	G	411010	ExcessHet	0	none	0	0	108	1e-6
chr1-016681036-C-T	chr1	16681036	C	T	411010	ExcessHet	0.097993	eas	0.128996	44	108	0.128996
chr1-016681057-C-T	chr1	16681057	C	T	278	VQSRTrancheSNP99.80to99.90	7.74e-6	nfe	5.2999999999999994e-5	1	134	5.2999999999999994e-5
chr1-016681094-G-A	chr1	16681094	G	A	26462	PASS	0.0011927	nfe	0.01466399999999999	7	118	0.01466399999999999
chr1-016681169-T-C	chr1	16681169	T	C	358746	ExcessHet	0.10639	afr	0.11228900000000004	8	118	0.11228900000000004
chr1-016681199-C-G	chr1	16681199	C	G	391370	ExcessHet	0.16917	afr	0.14061300000000002	17	116	0.16917
chr1-016681244-G-T	chr1	16681244	G	T	1970	VQSRTrancheSNP99.90to99.95	2.6717e-4	nfe	5.2999999999999994e-5	1	134	2.6717e-4
chr1-016681336-T-G	chr1	16681336	T	G	434288	PASS	0.073546	mid	0.03740000000000002	5	132	0.073546
chr1-016681360-C-T	chr1	16681360	C	T	10835084	PASS	0.99041	eas	0.8761180000000005	122	132	0.99041
chr1-016681711-C-G	chr1	16681711	C	G	1843488	ExcessHet	0.22849	mid	0.17503900000000003	27	134	0.22849
chr1-016681714-T-G	chr1	16681714	T	G	1871305	ExcessHet	0.22925	eas	0.17474300000000004	27	134	0.22925
chr1-016681925-G-A	chr1	16681925	G	A	92144	ExcessHet	0.054159	nfe	0.04054100000000002	1	130	0.054159
chr1-016681929-G-A	chr1	16681929	G	A	74652	PASS	0.015608	afr	0.023482	7	130	0.023482
chr1-016681956-A-G	chr1	16681956	A	G	3550705	PASS	0.26926	eas	0.21215400000000004	27	134	0.26926
chr1-016681981-C-CTG	chr1	16681981	C	CTG	158604.97	VQSRTrancheINDEL95.00to96.00	0.01074	mid	0.022294	8	134	0.022294
chr1-016681982-CAA-C	chr1	16681982	CAA	C	439013	VQSRTrancheINDEL96.00to97.00	0.011104	mid	0.021977	8	134	0.021977
chr1-016681982-CAA-TAA	chr1	16681982	CAA	TAA	439013	VQSRTrancheINDEL96.00to97.00	0	none	0.02544500000000001	2	134	0.02544500000000001
chr1-016681983-A-*	chr1	16681983	A	*	343467	PASS	0	none	0.02184400000000001	7	134	0.02184400000000001
chr1-016681983-A-C	chr1	16681983	A	C	343467	PASS	0.0046309	nfe	0.002816	2	134	0.0046309
chr1-016681983-A-G	chr1	16681983	A	G	343467	PASS	0.21562	afr	0.02549800000000001	2	134	0.21562
chr1-016682118-C-T	chr1	16682118	C	T	533888	ExcessHet	0.24364	afr	0.10584000000000002	6	126	0.24364
chr1-016682125-G-C	chr1	16682125	G	C	114611	VQSRTrancheSNP99.90to99.95	0.009707	mid	0.022318	2	130	0.022318
chr1-016682179-G-A	chr1	16682179	G	A	526112	ExcessHet	0.23767	afr	0.095327	1	120	0.23767
chr1-016682182-C-A	chr1	16682182	C	A	493953	ExcessHet	0.21865	afr	0.094705	1	118	0.21865
chr1-016682184-T-C	chr1	16682184	T	C	11189	VQSRTrancheSNP99.90to99.95	0.034378	afr	0.002665	1	134	0.034378
chr1-016682241-T-C	chr1	16682241	T	C	92803	VQSRTrancheSNP99.80to99.90	0.059147	afr	0.01126099999999999	3	134	0.059147
chr1-016682242-G-A	chr1	16682242	G	A	75047	PASS	0.010523	nfe	0.005751	2	134	0.010523
chr1-016682364-C-T	chr1	16682364	C	T	1117391	PASS	0.34354	amr	0.18766	20	78	0.34354
chr1-016685559-A-C	chr1	16685559	A	C	269908	PASS	0.014467	nfe	0.01112999999999999	1	134	0.014467
chr1-016685615-T-C	chr1	16685615	T	C	165346	PASS	0.0070651	nfe	0.006577	2	134	0.0070651
chr1-016685697-G-A	chr1	16685697	G	A	21925	PASS	0.0010965	nfe	2.7300000000000035e-4	1	134	0.0010965
chr1-016685746-G-T	chr1	16685746	G	T	90695086	ExcessHet	0.9895	eas	0.8511600000000002	110	134	0.9895
chr1-016686492-G-T	chr1	16686492	G	T	463217	PASS	0.48306	eas	0.199898	19	32	0.48306
chr1-016686694-A-G	chr1	16686694	A	G	2038854	VQSRTrancheSNP99.80to99.90	0.97369000000000006	eas	0.5955950000000008	64	78	0.97369000000000006
chr1-016686694-A-T	chr1	16686694	A	T	2038854	VQSRTrancheSNP99.80to99.90	0	none	2.2000000000000003e-5	0	78	2.2000000000000003e-5
chr1-016686696-A-G	chr1	16686696	A	G	13566	PASS	0.0075265	nfe	0.00742	2	80	0.0075265
chr1-016686719-T-C	chr1	16686719	T	C	644028	PASS	0.53598	eas	0.23101800000000003	35	80	0.53598
chr1-016686719-T-G	chr1	16686719	T	G	644028	PASS	0	none	9e-6	0	80	9e-6
chr1-016686760-G-A	chr1	16686760	G	A	19167	VQSRTrancheSNP99.70to99.80	0.021395	nfe	0.00902399999999999	2	60	0.021395
chr1-016686813-C-*	chr1	16686813	C	*	2707	VQSRTrancheSNP99.70to99.80	0	none	0	0	66	1e-6
chr1-016686813-C-G	chr1	16686813	C	G	2707	VQSRTrancheSNP99.70to99.80	2.3278e-4	nfe	8.430000000000002e-4	1	66	8.430000000000002e-4
chr1-016686833-C-A	chr1	16686833	C	A	46001	VQSRTrancheSNP99.70to99.80	0.061364	mid	0.01511599999999998	5	68	0.061364
chr1-016687315-AG-A	chr1	16687315	AG	A	291321.97	VQSRTrancheINDEL99.50to99.90	0.018665	nfe	0.01317299999999998	5	134	0.018665
chr1-016687316-G-*	chr1	16687316	G	*	563	PASS	0	none	0.01317299999999998	5	134	0.01317299999999998
chr1-016687316-G-A	chr1	16687316	G	A	563	PASS	0	none	9e-6	0	134	9e-6
chr1-016687317-T-C	chr1	16687317	T	C	291331	PASS	0.018089	nfe	0.01317299999999998	5	134	0.018089
chr1-016687362-C-T	chr1	16687362	C	T	344948	PASS	0.053348	afr	0.01946600000000001	1	134	0.053348
chr1-016687421-GT-AT	chr1	16687421	GT	AT	19564900	ExcessHet	0	none	0.14258500000000002	16	132	0.14258500000000002
chr1-016687421-GT-G	chr1	16687421	GT	G	19564900	ExcessHet	0.50882	amr	0.4368279999999999	61	132	0.50882
chr1-016687448-G-A	chr1	16687448	G	A	307037	PASS	0.014785	nfe	0.01614300000000001	1	134	0.01614300000000001
chr1-016687450-A-G	chr1	16687450	A	G	80529	VQSRTrancheSNP99.95to100.00	0.012204	afr	0.01314599999999998	4	130	0.01314599999999998
chr1-016687531-GGGGCCAAGACAA-G	chr1	16687531	GGGGCCAAGACAA	G	30938.97	VQSRTrancheINDEL97.00to99.00	0.012038	afr	0.003119	1	134	0.012038
chr1-016687533-G-*	chr1	16687533	G	*	823	VQSRTrancheSNP99.90to99.95	0	none	0.003119	1	134	0.003119
chr1-016687533-G-C	chr1	16687533	G	C	823	VQSRTrancheSNP99.90to99.95	3.479e-5	sas	9e-6	0	134	3.479e-5
chr1-016687586-C-T	chr1	16687586	C	T	10677	VQSRTrancheSNP99.90to99.95	0.0037083	afr	0.003701	1	126	0.0037083
chr1-016687611-T-TGA	chr1	16687611	T	TGA	1160983.97	ExcessHet	0.098312	eas	0.077123	9	134	0.098312
chr1-016687638-A-C	chr1	16687638	A	C	4162	VQSRTrancheSNP99.90to99.95	0.0016493	eas	0.00144799999999999	1	132	0.0016493
chr1-016687665-A-G	chr1	16687665	A	G	42826	VQSRTrancheSNP99.95to100.00	0.011018	afr	0.01338099999999999	5	128	0.01338099999999999
chr1-016688445-C-T	chr1	16688445	C	T	313016	ExcessHet	0.081524	nfe	0.058003	10	132	0.081524
chr1-016688617-T-G	chr1	16688617	T	G	22988	PASS	0.0090284	nfe	0.004696	2	122	0.0090284
chr1-016691126-TAGA-T	chr1	16691126	TAGA	T	2344384.97	VQSRTrancheINDEL99.00to99.50	0.071054	nfe	0.05225200000000002	8	110	0.071054
chr1-016691126-TAGA-TGA	chr1	16691126	TAGA	TGA	2344384.97	VQSRTrancheINDEL99.00to99.50	0	none	9e-6	0	110	9e-6
chr1-016691128-GAA-*	chr1	16691128	GAA	*	869	VQSRTrancheINDEL95.00to96.00	0	none	0.05225200000000002	8	110	0.05225200000000002
chr1-016691128-GAA-AAA	chr1	16691128	GAA	AAA	869	VQSRTrancheINDEL95.00to96.00	0	none	0	0	110	1e-6
chr1-016691128-GAA-G	chr1	16691128	GAA	G	869	VQSRTrancheINDEL95.00to96.00	0	none	9e-6	0	110	9e-6
chr1-016691166-G-A	chr1	16691166	G	A	7056	VQSRTrancheSNP99.90to99.95	1.5475e-4	amr	7.099999999999998e-5	1	112	1.5475e-4
chr1-016691222-C-T	chr1	16691222	C	T	251069	PASS	0.010032	eas	0.06918600000000003	9	102	0.06918600000000003
chr1-016691239-C-T	chr1	16691239	C	T	311679	PASS	0.020404	eas	0.07416	10	100	0.07416
chr1-016691244-G-A	chr1	16691244	G	A	11679	PASS	0.0010262	nfe	0.005207	2	110	0.005207
chr1-016691252-A-G	chr1	16691252	A	G	1637882	VQSRTrancheSNP99.80to99.90	0.067218	nfe	0.051881	9	112	0.067218
chr1-016692198-A-G	chr1	16692198	A	G	80463	VQSRTrancheSNP99.70to99.80	0.084532	nfe	0.021876	1	10	0.084532
chr1-016692198-A-T	chr1	16692198	A	T	80463	VQSRTrancheSNP99.70to99.80	0	none	0	0	10	1e-6
chr1-016692348-T-C	chr1	16692348	T	C	21112	PASS	0.015371	nfe	0.007696	1	40	0.015371
chr1-016692382-T-C	chr1	16692382	T	C	1235102	PASS	0.58846	nfe	0.16783900000000002	13	32	0.58846
chr1-016692422-G-C	chr1	16692422	G	C	1581585	VQSRTrancheSNP99.80to99.90	0.50459	eas	0.07924	12	22	0.50459
chr1-016692434-C-*	chr1	16692434	C	*	415979	PASS	0	none	5.2999999999999994e-5	0	14	5.2999999999999994e-5
chr1-016692434-C-G	chr1	16692434	C	G	415979	PASS	0.30828	afr	0.10412600000000002	2	14	0.30828
chr1-016692448-GGGGAGGCGCGGCGGGCC-*	chr1	16692448	GGGGAGGCGCGGCGGGCC	*	113552.97	VQSRTrancheINDEL97.00to99.00	0	none	1.0799999999999996e-4	0	24	1.0799999999999996e-4
chr1-016692448-GGGGAGGCGCGGCGGGCC-G	chr1	16692448	GGGGAGGCGCGGCGGGCC	G	113552.97	VQSRTrancheINDEL97.00to99.00	0.061177	afr	0.017514	0	24	0.061177
chr1-016692448-GGGGAGGCGCGGCGGGCC-GGGCGCGGCGGGCC	chr1	16692448	GGGGAGGCGCGGCGGGCC	GGGCGCGGCGGGCC	113552.97	VQSRTrancheINDEL97.00to99.00	0	none	0.003945	0	24	0.003945
chr1-016692448-GGGGAGGCGCGGCGGGCC-GGGCGGGCC	chr1	16692448	GGGGAGGCGCGGCGGGCC	GGGCGGGCC	113552.97	VQSRTrancheINDEL97.00to99.00	0	none	6.999999999999998e-5	0	24	6.999999999999998e-5
chr1-016692449-GGGAGGC-*	chr1	16692449	GGGAGGC	*	9581.97	VQSRTrancheINDEL97.00to99.00	0	none	0.022201	0	24	0.022201
chr1-016692449-GGGAGGC-G	chr1	16692449	GGGAGGC	G	9581.97	VQSRTrancheINDEL97.00to99.00	0.0012333000000000001	nfe	0.002133	0	24	0.002133
chr1-016692449-GGGAGGC-GCCTGGAGGC	chr1	16692449	GGGAGGC	GCCTGGAGGC	9581.97	VQSRTrancheINDEL97.00to99.00	0	none	9e-6	0	24	9e-6
chr1-016692451-G-*	chr1	16692451	G	*	14318	PASS	0	none	0.02468	0	20	0.02468
chr1-016692451-G-C	chr1	16692451	G	C	14318	PASS	0.0039804	afr	0.00364	0	20	0.0039804
chr1-016692452-AGGCGCGGCGGGCC-*	chr1	16692452	AGGCGCGGCGGGCC	*	14005	VQSRTrancheINDEL99.00to99.50	0	none	0.024681	0	22	0.024681
chr1-016692452-AGGCGCGGCGGGCC-A	chr1	16692452	AGGCGCGGCGGGCC	A	14005	VQSRTrancheINDEL99.00to99.50	1.5253e-4	amr	0	0	22	1.5253e-4
chr1-016692452-AGGCGCGGCGGGCC-GGGCGCGGCGGGCC	chr1	16692452	AGGCGCGGCGGGCC	GGGCGCGGCGGGCC	14005	VQSRTrancheINDEL99.00to99.50	0	none	0.003615	0	22	0.003615
chr1-016692456-GCGGCGGGCC-*	chr1	16692456	GCGGCGGGCC	*	5403.97	VQSRTrancheINDEL99.00to99.50	0	none	0.01790900000000002	0	26	0.01790900000000002
chr1-016692456-GCGGCGGGCC-G	chr1	16692456	GCGGCGGGCC	G	5403.97	VQSRTrancheINDEL99.00to99.50	0.0027993	nfe	0.00122499999999999	0	26	0.0027993
chr1-016692456-GCGGCGGGCC-GC	chr1	16692456	GCGGCGGGCC	GC	5403.97	VQSRTrancheINDEL99.00to99.50	0	none	0	0	26	1e-6
chr1-016692457-CGGCGGGCCGGCGGGCG-*	chr1	16692457	CGGCGGGCCGGCGGGCG	*	2328054.97	VQSRTrancheINDEL96.00to97.00	0	none	0.01801200000000001	0	22	0.01801200000000001
chr1-016692457-CGGCGGGCCGGCGGGCG-C	chr1	16692457	CGGCGGGCCGGCGGGCG	C	2328054.97	VQSRTrancheINDEL96.00to97.00	0.73609	eas	0.08747500000000001	12	22	0.73609
chr1-016696345-G-A	chr1	16696345	G	A	193685	VQSRTrancheSNP99.80to99.90	0.016788	nfe	0.01304199999999999	1	134	0.016788
chr1-016696414-C-G	chr1	16696414	C	G	27817	PASS	0.017851	eas	0.01191299999999999	6	128	0.017851
chr1-016696426-C-T	chr1	16696426	C	T	405719	VQSRTrancheSNP99.70to99.80	0.064164	amr	0.02126200000000002	6	134	0.064164
chr1-016696457-C-A	chr1	16696457	C	A	29759964	PASS	0.98864	eas	0.9104660000000004	122	134	0.98864
chr1-016696631-C-G	chr1	16696631	C	G	17626197	PASS	0.35037	amr	0.227662	32	134	0.35037
chr1-016696648-C-G	chr1	16696648	C	G	29995	PASS	7.308e-4	sas	0	0	134	7.308e-4
chr1-016696648-C-T	chr1	16696648	C	T	29995	PASS	0.0035487	eas	0.004697	2	134	0.004697
chr1-016696663-G-C	chr1	16696663	G	C	257669	VQSRTrancheSNP99.80to99.90	0.0079851	nfe	0.00411	1	134	0.0079851
chr1-016696687-C-G	chr1	16696687	C	G	12702199	ExcessHet	0.23919	afr	0.25125599999999937	33	132	0.25125599999999937
chr1-016696692-G-A	chr1	16696692	G	A	16264	VQSRTrancheSNP99.95to100.00	1.4831e-4	sas	2.09e-4	1	134	2.09e-4
chr1-016696714-G-A	chr1	16696714	G	A	7028858	ExcessHet	0.18403	eas	0.172291	22	134	0.18403
chr1-016696772-C-T	chr1	16696772	C	T	3078847	ExcessHet	0.17317	afr	0.06461400000000002	13	134	0.17317
chr1-016696881-C-T	chr1	16696881	C	T	18432	VQSRTrancheSNP99.95to100.00	0.0032904	eas	0.003321	1	134	0.003321
chr1-016696988-C-A	chr1	16696988	C	A	2155	VQSRTrancheSNP99.90to99.95	0	none	0	0	134	1e-6
chr1-016696988-C-T	chr1	16696988	C	T	2155	VQSRTrancheSNP99.90to99.95	3.3869e-4	afr	4.730000000000004e-4	1	134	4.730000000000004e-4
chr1-016697016-C-A	chr1	16697016	C	A	30910776	ExcessHet	0.75146	eas	0.6776350000000008	99	134	0.75146
chr1-016697074-T-C	chr1	16697074	T	C	24418152	VQSRTrancheSNP99.90to99.95	0.98832	eas	0.8626810000000007	118	132	0.98832
chr1-016699291-C-G	chr1	16699291	C	G	1698460	PASS	0.97966	eas	0.3403459999999994	2	2	0.97966
chr1-016699333-G-C	chr1	16699333	G	C	1169855	VQSRTrancheSNP99.80to99.90	0.71981	eas	0.189851	0	2	0.71981
chr1-016699333-G-T	chr1	16699333	G	T	1169855	VQSRTrancheSNP99.80to99.90	0	none	0	0	2	1e-6
chr1-016699357-T-C	chr1	16699357	T	C	1344752	PASS	0.71656	eas	0.193246	1	4	0.71656
chr1-016699502-C-*	chr1	16699502	C	*	569	VQSRTrancheSNP99.90to99.95	0	none	1.6699999999999994e-4	0	24	1.6699999999999994e-4
chr1-016699502-C-A	chr1	16699502	C	A	569	VQSRTrancheSNP99.90to99.95	0	none	0	0	24	1e-6
chr1-016699502-C-T	chr1	16699502	C	T	569	VQSRTrancheSNP99.90to99.95	1.0454e-4	nfe	4.0400000000000006e-4	0	24	4.0400000000000006e-4
chr1-016699509-C-*	chr1	16699509	C	*	6505380	PASS	0	none	1.27e-4	0	20	1.27e-4
chr1-016699509-C-G	chr1	16699509	C	G	6505380	PASS	0.86413	eas	0.4701719999999995	10	20	0.86413
chr1-016699509-C-T	chr1	16699509	C	T	6505380	PASS	0	none	0	0	20	1e-6
chr1-016699526-GGGCGGCGGCGGCGGCGGC-*	chr1	16699526	GGGCGGCGGCGGCGGCGGC	*	73894	VQSRTrancheINDEL99.50to99.90	0	none	2.2000000000000003e-5	0	20	2.2000000000000003e-5
chr1-016699526-GGGCGGCGGCGGCGGCGGC-AGGCGGCGGCGGCGGCGGC	chr1	16699526	GGGCGGCGGCGGCGGCGGC	AGGCGGCGGCGGCGGCGGC	73894	VQSRTrancheINDEL99.50to99.90	0	none	0	0	20	1e-6
chr1-016699526-GGGCGGCGGCGGCGGCGGC-CGGCGGCGGCGGCGGCGGC	chr1	16699526	GGGCGGCGGCGGCGGCGGC	CGGCGGCGGCGGCGGCGGC	73894	VQSRTrancheINDEL99.50to99.90	0	none	0	0	20	1e-6
chr1-016699526-GGGCGGCGGCGGCGGCGGC-G	chr1	16699526	GGGCGGCGGCGGCGGCGGC	G	73894	VQSRTrancheINDEL99.50to99.90	0	none	0	0	20	1e-6
chr1-016699526-GGGCGGCGGCGGCGGCGGC-GGGCGGAGGCGGCGGCGGCGGCGGC	chr1	16699526	GGGCGGCGGCGGCGGCGGC	GGGCGGAGGCGGCGGCGGCGGCGGC	73894	VQSRTrancheINDEL99.50to99.90	0	none	0	0	20	1e-6
chr1-016699526-GGGCGGCGGCGGCGGCGGC-GGGCGGC	chr1	16699526	GGGCGGCGGCGGCGGCGGC	GGGCGGC	73894	VQSRTrancheINDEL99.50to99.90	0	none	5.2999999999999994e-5	0	20	5.2999999999999994e-5
chr1-016699526-GGGCGGCGGCGGCGGCGGC-GGGCGGCGGC	chr1	16699526	GGGCGGCGGCGGCGGCGGC	GGGCGGCGGC	73894	VQSRTrancheINDEL99.50to99.90	0	none	3.150000000000005e-4	0	20	3.150000000000005e-4
chr1-016699526-GGGCGGCGGCGGCGGCGGC-GGGCGGCGGCGGC	chr1	16699526	GGGCGGCGGCGGCGGCGGC	GGGCGGCGGCGGC	73894	VQSRTrancheINDEL99.50to99.90	0	none	9.140000000000004e-4	0	20	9.140000000000004e-4
chr1-016699526-GGGCGGCGGCGGCGGCGGC-GGGCGGCGGCGGCGGC	chr1	16699526	GGGCGGCGGCGGCGGCGGC	GGGCGGCGGCGGCGGC	73894	VQSRTrancheINDEL99.50to99.90	0	none	0.02598	0	20	0.02598
chr1-016699526-GGGCGGCGGCGGCGGCGGC-GGGCGGCGGCGGCGGCGGCGGC	chr1	16699526	GGGCGGCGGCGGCGGCGGC	GGGCGGCGGCGGCGGCGGCGGC	73894	VQSRTrancheINDEL99.50to99.90	0	none	7.720000000000004e-4	0	20	7.720000000000004e-4
chr1-016699526-GGGCGGCGGCGGCGGCGGC-GGGCGGCGGCGGCGGCGGCGGCGGC	chr1	16699526	GGGCGGCGGCGGCGGCGGC	GGGCGGCGGCGGCGGCGGCGGCGGC	73894	VQSRTrancheINDEL99.50to99.90	0	none	7.250000000000005e-4	0	20	7.250000000000005e-4
chr1-016699526-GGGCGGCGGCGGCGGCGGC-GGGCGGCGGCGGCGGCGGCGGCGGCGGC	chr1	16699526	GGGCGGCGGCGGCGGCGGC	GGGCGGCGGCGGCGGCGGCGGCGGCGGC	73894	VQSRTrancheINDEL99.50to99.90	0	none	2.2000000000000003e-5	0	20	2.2000000000000003e-5
chr1-016699526-GGGCGGCGGCGGCGGCGGC-TGGCGGCGGCGGCGGCGGC	chr1	16699526	GGGCGGCGGCGGCGGCGGC	TGGCGGCGGCGGCGGCGGC	73894	VQSRTrancheINDEL99.50to99.90	0	none	2.2000000000000003e-5	0	20	2.2000000000000003e-5
chr1-016699529-C-*	chr1	16699529	C	*	185	VQSRTrancheSNP99.70to99.80	0	none	0.02785500000000002	0	18	0.02785500000000002
chr1-016699529-C-A	chr1	16699529	C	A	185	VQSRTrancheSNP99.70to99.80	5.3e-7	nfe	9e-6	0	18	9e-6
chr1-016699529-C-T	chr1	16699529	C	T	185	VQSRTrancheSNP99.70to99.80	1.49e-6	nfe	8.9e-5	0	18	8.9e-5
chr1-016699545-G-*	chr1	16699545	G	*	10526	VQSRTrancheINDEL99.00to99.50	0	none	2.2000000000000003e-5	0	20	2.2000000000000003e-5
chr1-016699545-G-A	chr1	16699545	G	A	10526	VQSRTrancheINDEL99.00to99.50	1.777e-5	nfe	2.08e-4	0	20	2.08e-4
chr1-016699545-G-C	chr1	16699545	G	C	10526	VQSRTrancheINDEL99.00to99.50	0	none	0	0	20	1e-6
chr1-016699545-G-GGCGGCA	chr1	16699545	G	GGCGGCA	10526	VQSRTrancheINDEL99.00to99.50	2.225e-5	sas	3.150000000000005e-4	0	20	3.150000000000005e-4
chr1-016699545-G-GGCGGCGGCA	chr1	16699545	G	GGCGGCGGCA	10526	VQSRTrancheINDEL99.00to99.50	4.4378e-4	afr	7.950000000000004e-4	0	20	7.950000000000004e-4
chr1-016699545-G-GGCGGCGGCGGCA	chr1	16699545	G	GGCGGCGGCGGCA	10526	VQSRTrancheINDEL99.00to99.50	0	none	9e-6	0	20	9e-6
chr1-016699545-G-GGCGGCGGCGGCGGCA	chr1	16699545	G	GGCGGCGGCGGCGGCA	10526	VQSRTrancheINDEL99.00to99.50	2.5604e-4	nfe	0.00151699999999999	0	20	0.00151699999999999
chr1-016699545-G-GGCGGCGGCGGCGGCGGCA	chr1	16699545	G	GGCGGCGGCGGCGGCGGCA	10526	VQSRTrancheINDEL99.00to99.50	1.99e-6	nfe	0	0	20	1.99e-6
chr1-016699545-G-T	chr1	16699545	G	T	10526	VQSRTrancheINDEL99.00to99.50	1.09e-6	nfe	0	0	20	1.09e-6
chr1-016699570-C-A	chr1	16699570	C	A	8174	PASS	0	none	0	0	24	1e-6
chr1-016699570-C-T	chr1	16699570	C	T	8174	PASS	6.5147e-4	afr	0.001985	1	24	0.001985
chr1-016699592-GT-AT	chr1	16699592	GT	AT	9117	VQSRTrancheINDEL99.00to99.50	0	none	0.002883	1	20	0.002883
chr1-016699592-GT-CT	chr1	16699592	GT	CT	9117	VQSRTrancheINDEL99.00to99.50	0	none	0	0	20	1e-6
chr1-016699592-GT-G	chr1	16699592	GT	G	9117	VQSRTrancheINDEL99.00to99.50	0	none	0	0	20	1e-6
chr1-016699642-G-A	chr1	16699642	G	A	26964	PASS	0	none	0	0	12	1e-6
chr1-016699642-G-C	chr1	16699642	G	C	26964	PASS	0.010225	nfe	0.007355	1	12	0.010225
chr1-016699682-C-CA	chr1	16699682	C	CA	5688.97	VQSRTrancheINDEL99.00to99.50	0.0044134	nfe	0.00144299999999999	0	4	0.0044134
chr1-016699684-C-G	chr1	16699684	C	G	5698	VQSRTrancheSNP99.80to99.90	0.0057072	nfe	0.00144299999999999	0	4	0.0057072
chr1-016699737-G-C	chr1	16699737	G	C	117886	VQSRTrancheSNP99.80to99.90	0.066264	eas	0.02657100000000001	0	4	0.066264
chr1-016699739-C-G	chr1	16699739	C	G	9447	VQSRTrancheSNP99.70to99.80	0	none	0	0	4	1e-6
chr1-016699739-C-T	chr1	16699739	C	T	9447	VQSRTrancheSNP99.70to99.80	0.018794	afr	8.420000000000002e-4	0	4	0.018794
chr1-016699748-C-G	chr1	16699748	C	G	555304	PASS	0.20117	mid	0.06142700000000002	1	4	0.20117
chr1-016699809-G-A	chr1	16699809	G	A	190297	VQSRTrancheSNP99.70to99.80	0.096968	afr	0.018477	0	4	0.096968
chr1-016699971-C-A	chr1	16699971	C	A	565916	ExcessHet	0	none	0	0	122	1e-6
chr1-016699971-C-T	chr1	16699971	C	T	565916	ExcessHet	0.043814	mid	0.04618400000000002	7	122	0.04618400000000002
chr1-016699981-C-T	chr1	16699981	C	T	189369	VQSRTrancheSNP99.90to99.95	0.010622	nfe	0.01170299999999999	1	126	0.01170299999999999
chr1-016699996-C-T	chr1	16699996	C	T	15096	VQSRTrancheSNP99.90to99.95	0.014375	afr	0.00159499999999999	1	122	0.014375
chr1-016700009-G-A	chr1	16700009	G	A	536414	ExcessHet	0.043945	mid	0.04674100000000001	7	120	0.04674100000000001
chr1-016700122-G-A	chr1	16700122	G	A	307493	ExcessHet	0.051354	nfe	0.043315	6	64	0.051354
chr1-016700157-C-A	chr1	16700157	C	A	218174	ExcessHet	0.037385	mid	0.03543700000000002	4	56	0.037385
chr1-016702762-T-C	chr1	16702762	T	C	3666086	ExcessHet	0.29496	sas	0.222903	34	132	0.29496
chr1-016702786-G-C	chr1	16702786	G	C	325862	VQSRTrancheSNP99.70to99.80	0.034612	mid	0.03912900000000002	7	130	0.03912900000000002
chr1-016702813-G-A	chr1	16702813	G	A	9715	VQSRTrancheSNP99.80to99.90	8.5381e-4	nfe	5.41e-4	1	132	8.5381e-4
chr1-016702872-T-G	chr1	16702872	T	G	10215	VQSRTrancheINDEL99.95to100.00	0.0036375	eas	0.00612	1	28	0.00612
chr1-016702872-T-TG	chr1	16702872	T	TG	10215	VQSRTrancheINDEL99.95to100.00	0	none	9e-6	0	28	9e-6
chr1-016702994-C-T	chr1	16702994	C	T	4247	VQSRTrancheSNP99.95to100.00	0.0017493	afr	2.5100000000000014e-4	1	134	0.0017493
chr1-016703018-C-G	chr1	16703018	C	G	2623484	PASS	0.15358	mid	0.24969	30	108	0.24969
chr1-016703041-T-A	chr1	16703041	T	A	9735	VQSRTrancheSNP99.70to99.80	5.0152e-4	nfe	0.002439	1	120	0.002439
chr1-016703169-T-C	chr1	16703169	T	C	5810961	ExcessHet	0.41469	eas	0.3558779999999998	49	116	0.41469
chr1-016703219-G-C	chr1	16703219	G	C	403003	PASS	0.15083	sas	0.092935	6	108	0.15083
chr1-016703811-A-C	chr1	16703811	A	C	14796	VQSRTrancheSNP99.80to99.90	7.5294e-4	nfe	3.160000000000005e-4	1	118	7.5294e-4
chr1-016703830-A-G	chr1	16703830	A	G	5189888	ExcessHet	0.34086	eas	0.37355699999999953	53	120	0.37355699999999953
chr1-016703890-C-T	chr1	16703890	C	T	12709	PASS	0.0078726	afr	0.00130199999999999	1	134	0.0078726
chr1-016704009-T-A	chr1	16704009	T	A	12696196	ExcessHet	0.35915	eas	0.3513119999999996	57	130	0.35915
chr1-016704020-G-A	chr1	16704020	G	A	12532938	ExcessHet	0.33069	eas	0.3503929999999996	56	130	0.3503929999999996
chr1-016704023-C-*	chr1	16704023	C	*	12344504	ExcessHet	0	none	0	0	130	1e-6
chr1-016704023-C-T	chr1	16704023	C	T	12344504	ExcessHet	0.33245	eas	0.3501499999999996	56	130	0.3501499999999996
chr1-016704024-T-G	chr1	16704024	T	G	12325574	ExcessHet	0.33351	eas	0.3501499999999996	56	130	0.3501499999999996
chr1-016704049-C-T	chr1	16704049	C	T	524334	VQSRTrancheSNP99.80to99.90	0.030664	afr	0.04089200000000001	10	134	0.04089200000000001
chr1-016704095-G-A	chr1	16704095	G	A	6677050	ExcessHet	0.33691	eas	0.3402239999999993	48	120	0.3402239999999993
chr1-016704120-G-A	chr1	16704120	G	A	127741	VQSRTrancheSNP99.80to99.90	0.0063663	nfe	0.00852099999999998	4	132	0.00852099999999998
chr1-016704208-A-G	chr1	16704208	A	G	35861	VQSRTrancheSNP99.80to99.90	0.017039	afr	0.00171799999999999	1	134	0.017039
chr1-016704234-C-T	chr1	16704234	C	T	7387543	ExcessHet	0.41949	eas	0.31179999999999963	50	134	0.41949
chr1-016705437-ATTTTT-A	chr1	16705437	ATTTTT	A	23490	PASS	0	none	2.2000000000000003e-5	0	0	2.2000000000000003e-5
chr1-016705437-ATTTTT-AT	chr1	16705437	ATTTTT	AT	23490	PASS	0	none	1.27e-4	0	0	1.27e-4
chr1-016705437-ATTTTT-ATT	chr1	16705437	ATTTTT	ATT	23490	PASS	0	none	7.240000000000005e-4	0	0	7.240000000000005e-4
chr1-016705437-ATTTTT-ATTT	chr1	16705437	ATTTTT	ATTT	23490	PASS	0	none	0.002982	0	0	0.002982
chr1-016705437-ATTTTT-ATTTT	chr1	16705437	ATTTTT	ATTTT	23490	PASS	0	none	0.00820599999999999	0	0	0.00820599999999999
chr1-016705437-ATTTTT-ATTTTTT	chr1	16705437	ATTTTT	ATTTTTT	23490	PASS	0	none	0.00158999999999999	0	0	0.00158999999999999
chr1-016705437-ATTTTT-ATTTTTTT	chr1	16705437	ATTTTT	ATTTTTTT	23490	PASS	0	none	8.9e-5	0	0	8.9e-5
chr1-016705437-ATTTTT-ATTTTTTTT	chr1	16705437	ATTTTT	ATTTTTTTT	23490	PASS	0	none	4.03e-4	0	0	4.03e-4
chr1-016705437-ATTTTT-ATTTTTTTTT	chr1	16705437	ATTTTT	ATTTTTTTTT	23490	PASS	0	none	2.93e-4	0	0	2.93e-4
chr1-016705437-ATTTTT-ATTTTTTTTTT	chr1	16705437	ATTTTT	ATTTTTTTTTT	23490	PASS	0	none	4.03e-4	0	0	4.03e-4
chr1-016705437-ATTTTT-ATTTTTTTTTTT	chr1	16705437	ATTTTT	ATTTTTTTTTTT	23490	PASS	0	none	5.620000000000005e-4	0	0	5.620000000000005e-4
chr1-016705437-ATTTTT-ATTTTTTTTTTTT	chr1	16705437	ATTTTT	ATTTTTTTTTTTT	23490	PASS	0	none	4.480000000000004e-4	0	0	4.480000000000004e-4
chr1-016705437-ATTTTT-ATTTTTTTTTTTTT	chr1	16705437	ATTTTT	ATTTTTTTTTTTTT	23490	PASS	0	none	6.999999999999998e-5	0	0	6.999999999999998e-5
chr1-016705437-ATTTTT-ATTTTTTTTTTTTTT	chr1	16705437	ATTTTT	ATTTTTTTTTTTTTT	23490	PASS	0	none	9e-6	0	0	9e-6
chr1-016705437-ATTTTT-ATTTTTTTTTTTTTTT	chr1	16705437	ATTTTT	ATTTTTTTTTTTTTTT	23490	PASS	0	none	9e-6	0	0	9e-6
chr1-016705437-ATTTTT-TTTTTT	chr1	16705437	ATTTTT	TTTTTT	23490	PASS	0	none	1.87e-4	0	0	1.87e-4
chr1-016705636-A-C	chr1	16705636	A	C	56077	VQSRTrancheSNP99.70to99.80	0.34007	nfe	0.035966	0	0	0.34007
chr1-016706934-G-A	chr1	16706934	G	A	276355	VQSRTrancheSNP99.70to99.80	0.10955	nfe	0.05710900000000001	1	4	0.10955
chr1-016707044-T-G	chr1	16707044	T	G	69775	VQSRTrancheSNP99.90to99.95	0.013162	nfe	0.02482400000000001	0	38	0.02482400000000001
chr1-016707099-G-C	chr1	16707099	G	C	2093580	PASS	0.48847	eas	0.166022	9	52	0.48847
chr1-016707263-A-C	chr1	16707263	A	C	686321	PASS	6.956e-5	afr	0	0	70	6.956e-5
chr1-016707263-A-G	chr1	16707263	A	G	686321	PASS	0.094012	nfe	0.14049100000000003	4	70	0.14049100000000003
chr1-016707284-G-T	chr1	16707284	G	T	90	VQSRTrancheSNP99.80to99.90	0	none	0	1	106	1e-6
chr1-016707359-C-T	chr1	16707359	C	T	1709019	PASS	0.14107	eas	0.18584	11	96	0.18584
chr1-016707524-C-A	chr1	16707524	C	A	259	VQSRTrancheSNP99.95to100.00	2.168e-5	nfe	0	1	110	2.168e-5
chr1-016707524-C-T	chr1	16707524	C	T	259	VQSRTrancheSNP99.95to100.00	0	none	0	0	110	1e-6
chr1-016707546-T-*	chr1	16707546	T	*	16524704	ExcessHet	0	none	9e-6	0	124	9e-6
chr1-016707546-T-C	chr1	16707546	T	C	16524704	ExcessHet	0.75345	nfe	0.6946120000000003	101	124	0.75345
chr1-016707570-T-G	chr1	16707570	T	G	40	VQSRTrancheSNP99.80to99.90	3.378e-5	nfe	7.099999999999998e-5	0	124	7.099999999999998e-5
chr1-016707615-C-T	chr1	16707615	C	T	521878	VQSRTrancheSNP99.70to99.80	0.033804	nfe	0.02417300000000001	8	134	0.033804
chr1-016707645-C-G	chr1	16707645	C	G	6263370	ExcessHet	0.20823	eas	0.207651	27	134	0.20823
chr1-016707651-C-T	chr1	16707651	C	T	324642	VQSRTrancheSNP99.80to99.90	0.0089753	nfe	0.01296299999999999	5	134	0.01296299999999999
chr1-016707672-G-A	chr1	16707672	G	A	9049281	ExcessHet	0.23399	mid	0.2834449999999998	36	134	0.2834449999999998
chr1-016707672-G-C	chr1	16707672	G	C	9049281	ExcessHet	0	none	0	0	134	1e-6
chr1-016707726-A-C	chr1	16707726	A	C	161	VQSRTrancheSNP99.70to99.80	1.4027e-4	amr	1.6699999999999994e-4	0	88	1.6699999999999994e-4
chr1-016707728-C-G	chr1	16707728	C	G	1005	VQSRTrancheSNP99.90to99.95	1.2661e-4	nfe	3.6999999999999985e-5	0	76	1.2661e-4
chr1-016707729-T-A	chr1	16707729	T	A	76	VQSRTrancheSNP99.90to99.95	0	none	7.099999999999998e-5	0	90	7.099999999999998e-5
chr1-016707729-T-G	chr1	16707729	T	G	76	VQSRTrancheSNP99.90to99.95	3.286e-5	nfe	3.6999999999999985e-5	0	90	3.6999999999999985e-5
chr1-016707733-C-A	chr1	16707733	C	A	2723	VQSRTrancheINDEL99.50to99.90	0	none	9e-6	0	92	9e-6
chr1-016707733-C-CGGGG	chr1	16707733	C	CGGGG	2723	VQSRTrancheINDEL99.50to99.90	0	none	0	0	92	1e-6
chr1-016707733-C-G	chr1	16707733	C	G	2723	VQSRTrancheINDEL99.50to99.90	0.0053305	amr	6.330000000000003e-4	1	92	0.0053305
chr1-016707737-A-G	chr1	16707737	A	G	4545	PASS	0.0042382	amr	0.00188899999999999	0	92	0.0042382
chr1-016707737-A-T	chr1	16707737	A	T	4545	PASS	5.4993e-4	nfe	5.2999999999999994e-5	1	92	5.4993e-4
chr1-016707742-C-*	chr1	16707742	C	*	6361	PASS	0	none	0	0	104	1e-6
chr1-016707742-C-G	chr1	16707742	C	G	6361	PASS	0.022356	amr	0.004387	1	104	0.022356
chr1-016707755-C-*	chr1	16707755	C	*	9316870	ExcessHet	0	none	9e-6	0	124	9e-6
chr1-016707755-C-G	chr1	16707755	C	G	9316870	ExcessHet	0.53416	sas	0.4878359999999995	61	124	0.53416
chr1-016707773-G-*	chr1	16707773	G	*	4782073	ExcessHet	0	none	0	0	128	1e-6
chr1-016707773-G-A	chr1	16707773	G	A	4782073	ExcessHet	0.39477	eas	0.199369	31	128	0.39477
chr1-016707790-C-G	chr1	16707790	C	G	3635472	ExcessHet	0.19235	mid	0.198975	26	130	0.198975
chr1-016707802-G-A	chr1	16707802	G	A	4111647	ExcessHet	0.20385	mid	0.199083	25	130	0.20385
chr1-016707878-G-A	chr1	16707878	G	A	393859	PASS	0.023255	nfe	0.017619	1	134	0.023255
chr1-016708018-G-A	chr1	16708018	G	A	86632	VQSRTrancheSNP99.80to99.90	0.0048658	nfe	0.002867	1	134	0.0048658
chr1-016708078-C-T	chr1	16708078	C	T	22656	VQSRTrancheSNP99.90to99.95	0.011084	afr	8.69e-4	1	134	0.011084
chr1-016708100-C-G	chr1	16708100	C	G	896333	ExcessHet	0.033932	nfe	0.04790400000000001	7	132	0.04790400000000001
chr1-016708119-A-ACC	chr1	16708119	A	ACC	984539	ExcessHet	0.031754	nfe	0.04796000000000002	8	134	0.04796000000000002
chr1-016708119-A-G	chr1	16708119	A	G	984539	ExcessHet	0	none	5.2999999999999994e-5	0	134	5.2999999999999994e-5
chr1-016708123-C-A	chr1	16708123	C	A	240824	ExcessHet	0.025076	nfe	0.029901	5	132	0.029901
chr1-016708123-C-CCA	chr1	16708123	C	CCA	240824	ExcessHet	0	none	0	0	132	1e-6
chr1-016708123-C-CCG	chr1	16708123	C	CCG	240824	ExcessHet	1.4752e-4	sas	9e-6	0	132	1.4752e-4
chr1-016708123-C-G	chr1	16708123	C	G	240824	ExcessHet	0.001869	eas	1.47e-4	0	132	0.001869
chr1-016719831-G-T	chr1	16719831	G	T	115899	PASS	0.014535	nfe	0.01524899999999999	2	134	0.01524899999999999
chr1-016719866-A-T	chr1	16719866	A	T	7825156	ExcessHet	0.48734	eas	0.4087049999999995	58	134	0.48734
chr1-016719944-C-A	chr1	16719944	C	A	2386581	ExcessHet	0.14032	mid	0.16232600000000005	20	134	0.16232600000000005
chr1-016719961-T-C	chr1	16719961	T	C	13585170	ExcessHet	0.48963	eas	0.4210609999999996	58	134	0.48963
chr1-016720054-G-A	chr1	16720054	G	A	22566034	ExcessHet	0.49669	eas	0.451049	64	134	0.49669
chr1-016720055-C-T	chr1	16720055	C	T	38566	PASS	0.027364	amr	0.00186699999999999	1	134	0.027364
chr1-016720100-T-C	chr1	16720100	T	C	23412816	ExcessHet	0.48898	eas	0.4212229999999997	58	134	0.48898
chr1-016720118-C-T	chr1	16720118	C	T	36711310	ExcessHet	0.50702	eas	0.4839649999999994	71	134	0.50702
chr1-016720201-C-G	chr1	16720201	C	G	16872	VQSRTrancheSNP99.90to99.95	0.0050069	afr	6.570000000000002e-4	1	134	0.0050069
chr1-016720203-C-A	chr1	16720203	C	A	13520228	ExcessHet	4.6328e-4	eas	3.6999999999999985e-5	0	134	4.6328e-4
chr1-016720203-C-G	chr1	16720203	C	G	13520228	ExcessHet	0.48652	eas	0.4045959999999994	56	134	0.48652
chr1-016720203-C-T	chr1	16720203	C	T	13520228	ExcessHet	4.383e-5	amr	0	0	134	4.383e-5
chr1-016720220-G-A	chr1	16720220	G	A	62110	VQSRTrancheSNP99.95to100.00	0.024403	afr	0.004314	1	134	0.024403
chr1-016720301-G-A	chr1	16720301	G	A	31866206	ExcessHet	0.98932	eas	0.8918250000000004	122	134	0.98932
chr1-016750111-C-A	chr1	16750111	C	A	10940	PASS	0.017573	nfe	0.005786	0	28	0.017573
chr1-016750118-G-A	chr1	16750118	G	A	60552	PASS	0.18096	eas	0.031609	2	18	0.18096
chr1-016750142-T-G	chr1	16750142	T	G	87	PASS	0	none	1.0699999999999996e-4	0	8	1.0699999999999996e-4
chr1-016750167-C-G	chr1	16750167	C	G	63372	PASS	0	none	0	0	12	1e-6
chr1-016750167-C-T	chr1	16750167	C	T	63372	PASS	0.10203	afr	0.03550100000000002	1	12	0.10203
chr1-016750178-G-A	chr1	16750178	G	A	291587	ExcessHet	0.0016703	sas	0	0	18	0.0016703
chr1-016750178-G-T	chr1	16750178	G	T	291587	ExcessHet	0.30361	eas	0.10636	7	18	0.30361
chr1-016750226-T-G	chr1	16750226	T	G	1373	PASS	6.8256e-4	nfe	0.002463	1	104	0.002463
chr1-016750257-C-G	chr1	16750257	C	G	1117787	ExcessHet	0.48189	afr	0.30173099999999997	58	128	0.48189
chr1-016750277-G-A	chr1	16750277	G	A	183504	ExcessHet	8.7853e-4	amr	0.00113199999999999	0	132	0.00113199999999999
chr1-016750277-G-C	chr1	16750277	G	C	183504	ExcessHet	0.0010527	afr	1.0799999999999996e-4	0	132	0.0010527
chr1-016750277-G-T	chr1	16750277	G	T	183504	ExcessHet	0.056734	mid	0.04649000000000002	9	132	0.056734
chr1-016750300-T-C	chr1	16750300	T	C	1239125	ExcessHet	0.43987	eas	0.29788599999999976	55	120	0.43987
chr1-016750300-T-G	chr1	16750300	T	G	1239125	ExcessHet	0	none	0	0	120	1e-6
chr1-016750307-C-T	chr1	16750307	C	T	108991	ExcessHet	0.064785	nfe	0.061035	25	122	0.064785
chr1-016750317-C-A	chr1	16750317	C	A	515950	ExcessHet	0	none	9e-6	0	112	9e-6
chr1-016750317-C-T	chr1	16750317	C	T	515950	ExcessHet	0.40498	afr	0.182689	31	112	0.40498
chr1-016750347-T-C	chr1	16750347	T	C	17144	VQSRTrancheSNP99.80to99.90	0.0034891	nfe	0.005905	2	132	0.005905
chr1-016750348-A-G	chr1	16750348	A	G	138620	ExcessHet	0.073989	nfe	0.070317	24	120	0.073989
chr1-016750354-G-A	chr1	16750354	G	A	1429391	ExcessHet	0.47784	afr	0.340063	59	126	0.47784
chr1-016750354-G-C	chr1	16750354	G	C	1429391	ExcessHet	0	none	0	0	126	1e-6
chr1-016750379-C-*	chr1	16750379	C	*	618	VQSRTrancheSNP99.80to99.90	0	none	0	0	132	1e-6
chr1-016750379-C-T	chr1	16750379	C	T	618	VQSRTrancheSNP99.80to99.90	0.0011735	afr	4.950000000000003e-4	0	132	0.0011735
chr1-016750387-G-*	chr1	16750387	G	*	8513	VQSRTrancheSNP99.70to99.80	0	none	0	0	132	1e-6
chr1-016750387-G-A	chr1	16750387	G	A	8513	VQSRTrancheSNP99.70to99.80	0.0042933	nfe	0.003043	1	132	0.0042933
chr1-016750387-G-C	chr1	16750387	G	C	8513	VQSRTrancheSNP99.70to99.80	1.5831e-4	afr	3.160000000000005e-4	0	132	3.160000000000005e-4
chr1-016750407-C-T	chr1	16750407	C	T	428799	ExcessHet	0.40924	eas	0.159834	24	106	0.40924
chr1-016750412-G-A	chr1	16750412	G	A	93165	ExcessHet	0.0668	nfe	0.05017000000000002	13	110	0.0668
chr1-016750412-G-T	chr1	16750412	G	T	93165	ExcessHet	0	none	0	0	110	1e-6
chr1-016750441-G-C	chr1	16750441	G	C	14988	VQSRTrancheSNP99.90to99.95	0.006743	nfe	0.007455	3	126	0.007455
chr1-016750442-C-G	chr1	16750442	C	G	14435	PASS	0.023596	afr	0.004903	1	134	0.023596
chr1-016750457-G-*	chr1	16750457	G	*	196233	ExcessHet	0	none	5.41e-4	0	124	5.41e-4
chr1-016750457-G-A	chr1	16750457	G	A	196233	ExcessHet	0.31698	afr	0.071262	19	124	0.31698
chr1-016750467-T-C	chr1	16750467	T	C	583791	ExcessHet	0.1858	sas	0.111472	18	132	0.1858
chr1-016750467-T-G	chr1	16750467	T	G	583791	ExcessHet	0	none	2.2000000000000003e-5	0	132	2.2000000000000003e-5
chr1-016750470-C-T	chr1	16750470	C	T	582038	ExcessHet	0.1841	sas	0.111439	18	130	0.1841
chr1-016750478-C-A	chr1	16750478	C	A	237567	ExcessHet	0.25213	eas	0.09772600000000002	18	104	0.25213
chr1-016750497-C-A	chr1	16750497	C	A	329149	ExcessHet	0.18268	sas	0.10536000000000002	13	118	0.18268
chr1-016750539-C-CGGAGCTGGAGCAGCTGTTGGAGAGATCCGG	chr1	16750539	C	CGGAGCTGGAGCAGCTGTTGGAGAGATCCGG	25460	VQSRTrancheINDEL95.00to96.00	3.012e-5	eas	0	0	130	3.012e-5
chr1-016750539-C-T	chr1	16750539	C	T	25460	VQSRTrancheINDEL95.00to96.00	0.010185	nfe	0.01162599999999998	6	130	0.01162599999999998
chr1-016750540-G-A	chr1	16750540	G	A	34053	PASS	0.0083216	mid	0.01327799999999998	1	134	0.01327799999999998
chr1-016750579-G-A	chr1	16750579	G	A	297093	ExcessHet	0.12221	eas	0.105527	16	120	0.12221
chr1-016750605-G-A	chr1	16750605	G	A	387722	ExcessHet	0	none	9e-6	0	124	9e-6
chr1-016750605-G-C	chr1	16750605	G	C	387722	ExcessHet	0.11629	sas	0.10427700000000002	13	124	0.11629
chr1-016750618-G-A	chr1	16750618	G	A	26516	VQSRTrancheSNP99.80to99.90	0.0032556	nfe	0.01162699999999999	1	134	0.01162699999999999
chr1-016750676-G-A	chr1	16750676	G	A	1550770	ExcessHet	0.17442	sas	0.169498	19	130	0.17442
chr1-016750676-G-C	chr1	16750676	G	C	1550770	ExcessHet	4.614e-5	sas	7.099999999999998e-5	1	130	7.099999999999998e-5
chr1-016750701-G-C	chr1	16750701	G	C	2683678	ExcessHet	0	none	0	0	122	1e-6
chr1-016750701-G-T	chr1	16750701	G	T	2683678	ExcessHet	0.42399	afr	0.2777119999999995	36	122	0.42399
chr1-016750721-G-C	chr1	16750721	G	C	112329	ExcessHet	1.28e-6	nfe	0	0	130	1.28e-6
chr1-016750721-G-T	chr1	16750721	G	T	112329	ExcessHet	0.02158	nfe	0.03620000000000001	10	130	0.03620000000000001
chr1-016750726-G-A	chr1	16750726	G	A	1436400	ExcessHet	0.18993	sas	0.16912100000000002	19	130	0.18993
chr1-016750726-G-T	chr1	16750726	G	T	1436400	ExcessHet	0	none	0	0	130	1e-6
chr1-016750770-C-T	chr1	16750770	C	T	20018	VQSRTrancheSNP99.80to99.90	0.0034248	nfe	0.005262	3	132	0.005262
chr1-016750790-C-A	chr1	16750790	C	A	1081254	ExcessHet	0.19848	sas	0.132562	17	128	0.19848
chr1-016750848-C-T	chr1	16750848	C	T	162735	ExcessHet	0.14054	sas	0.079157	12	120	0.14054
chr1-016750857-T-G	chr1	16750857	T	G	47	VQSRTrancheSNP99.80to99.90	3.501e-5	sas	0	1	134	3.501e-5
chr1-016750864-A-G	chr1	16750864	A	G	17908	PASS	0.01343	eas	0.01437799999999999	1	126	0.01437799999999999
chr1-016750865-C-G	chr1	16750865	C	G	1407441	ExcessHet	0.46567	afr	0.32951999999999965	58	122	0.46567
chr1-016750872-C-G	chr1	16750872	C	G	23407	VQSRTrancheSNP99.80to99.90	0.027813	eas	0.01595600000000002	4	126	0.027813
chr1-016750887-C-T	chr1	16750887	C	T	11282	PASS	0.012782	afr	0.007326	2	130	0.012782
chr1-016750912-G-A	chr1	16750912	G	A	431569	ExcessHet	0.0027617	afr	5.870000000000005e-4	0	124	0.0027617
chr1-016750912-G-T	chr1	16750912	G	T	431569	ExcessHet	0.28841	sas	0.14578300000000002	36	124	0.28841
chr1-016750933-A-G	chr1	16750933	A	G	420174	ExcessHet	0.25536	sas	0.12996600000000005	29	124	0.25536
chr1-016750942-C-T	chr1	16750942	C	T	14506	PASS	0.0078655	nfe	0.006783	2	134	0.0078655
chr1-016750943-G-A	chr1	16750943	G	A	843	VQSRTrancheSNP99.80to99.90	0.0010317	eas	2.9400000000000004e-4	1	132	0.0010317
chr1-016750954-G-*	chr1	16750954	G	*	14349	PASS	0	none	0	0	132	1e-6
chr1-016750954-G-A	chr1	16750954	G	A	14349	PASS	0.011987	nfe	0.007353	2	132	0.011987
chr1-016751087-G-C	chr1	16751087	G	C	33152	PASS	0	none	0	0	30	1e-6
chr1-016751087-G-T	chr1	16751087	G	T	33152	PASS	0.11233	afr	0.01714900000000001	4	30	0.11233
chr1-016756688-G-A	chr1	16756688	G	A	1233	VQSRTrancheSNP99.80to99.90	0	none	5.850000000000005e-4	0	0	5.850000000000005e-4
chr1-016756879-A-C	chr1	16756879	A	C	58834	VQSRTrancheSNP99.80to99.90	0.16104	nfe	0.02910600000000001	0	0	0.16104
chr1-016756937-C-T	chr1	16756937	C	T	139532	PASS	0.10514	nfe	0.03880400000000002	3	24	0.10514
chr1-016756939-G-T	chr1	16756939	G	T	154416	VQSRTrancheSNP99.80to99.90	0.12606	nfe	0.04637800000000001	4	22	0.12606
chr1-016756965-T-C	chr1	16756965	T	C	1426197	ExcessHet	0.50423	eas	0.3106269999999996	33	72	0.50423
chr1-016756965-T-G	chr1	16756965	T	G	1426197	ExcessHet	1.03e-4	eas	2.2000000000000003e-5	0	72	1.03e-4
chr1-016756990-A-G	chr1	16756990	A	G	72135	VQSRTrancheSNP99.80to99.90	0.030347	mid	0.02545000000000001	3	102	0.030347
chr1-016757001-A-G	chr1	16757001	A	G	5091	VQSRTrancheSNP99.90to99.95	7.7094e-4	nfe	0.003319	0	112	0.003319
chr1-016757066-C-G	chr1	16757066	C	G	22787	VQSRTrancheSNP99.90to99.95	0	none	0	0	134	1e-6
chr1-016757066-C-T	chr1	16757066	C	T	22787	VQSRTrancheSNP99.90to99.95	0.0021823	nfe	0.007794	1	134	0.007794
chr1-016757073-G-A	chr1	16757073	G	A	477152	ExcessHet	0.22937	nfe	0.147599	28	114	0.22937
chr1-016757082-CA-C	chr1	16757082	CA	C	1484068	ExcessHet	0	none	5.2999999999999994e-5	0	130	5.2999999999999994e-5
chr1-016757082-CA-TA	chr1	16757082	CA	TA	1484068	ExcessHet	0	none	0.198167	27	130	0.198167
chr1-016757084-G-C	chr1	16757084	G	C	139	VQSRTrancheSNP99.90to99.95	2.0501e-4	nfe	5.2999999999999994e-5	0	132	2.0501e-4
chr1-016757102-G-A	chr1	16757102	G	A	1823802	ExcessHet	0.29789	sas	0.24386400000000005	42	124	0.29789
chr1-016757155-A-G	chr1	16757155	A	G	131532	ExcessHet	0.0091001	afr	0.02939200000000001	3	126	0.02939200000000001
chr1-016757157-C-G	chr1	16757157	C	G	2013262	ExcessHet	9.118e-5	afr	2.2000000000000003e-5	0	126	9.118e-5
chr1-016757157-C-T	chr1	16757157	C	T	2013262	ExcessHet	0.42882	nfe	0.3051429999999994	54	126	0.42882
chr1-016757190-C-A	chr1	16757190	C	A	21443	VQSRTrancheSNP99.80to99.90	0.0014734	sas	0.00948499999999999	1	134	0.00948499999999999
chr1-016757219-G-A	chr1	16757219	G	A	443223	ExcessHet	0.031234	nfe	0.04870800000000001	17	134	0.04870800000000001
chr1-016757273-C-A	chr1	16757273	C	A	4386	VQSRTrancheSNP99.90to99.95	2.033e-5	nfe	9e-6	0	134	2.033e-5
chr1-016757273-C-G	chr1	16757273	C	G	4386	VQSRTrancheSNP99.90to99.95	3.402e-5	nfe	3.6999999999999985e-5	1	134	3.6999999999999985e-5
chr1-016757281-C-A	chr1	16757281	C	A	595142	ExcessHet	0.20187	nfe	0.136191	32	120	0.20187
chr1-016757281-C-T	chr1	16757281	C	T	595142	ExcessHet	2.3953e-4	afr	0	0	120	2.3953e-4
chr1-016757283-C-T	chr1	16757283	C	T	259841	ExcessHet	0.056156	amr	0.06221200000000002	10	122	0.06221200000000002
chr1-016757287-A-C	chr1	16757287	A	C	1077283	ExcessHet	0.06315	mid	0.05469100000000002	9	134	0.06315
chr1-016757292-G-A	chr1	16757292	G	A	114316	VQSRTrancheSNP99.80to99.90	0.0088369	amr	0.01262299999999999	1	134	0.01262299999999999
chr1-016757312-T-A	chr1	16757312	T	A	18319614	ExcessHet	4.98e-6	sas	2.2000000000000003e-5	0	134	2.2000000000000003e-5
chr1-016757312-T-C	chr1	16757312	T	C	18319614	ExcessHet	0.86464	eas	0.6571120000000003	91	134	0.86464
chr1-016757313-G-A	chr1	16757313	G	A	577281	ExcessHet	0.13477	afr	0.119892	29	126	0.13477
chr1-016757313-G-C	chr1	16757313	G	C	577281	ExcessHet	0	none	9e-6	0	126	9e-6
chr1-016757321-G-A	chr1	16757321	G	A	867548	ExcessHet	0.13073	nfe	0.15063700000000002	25	120	0.15063700000000002
chr1-016757342-T-C	chr1	16757342	T	C	1401846	ExcessHet	0.22508	afr	0.08312800000000001	9	134	0.22508
chr1-016757377-G-A	chr1	16757377	G	A	7308548	ExcessHet	0.41366000000000003	amr	0.3291869999999996	41	130	0.41366000000000003
chr1-016757377-G-T	chr1	16757377	G	T	7308548	ExcessHet	0	none	0	0	130	1e-6
chr1-016757393-C-T	chr1	16757393	C	T	5577516	ExcessHet	0.4549	eas	0.3761779999999996	51	128	0.4549
chr1-016757423-C-T	chr1	16757423	C	T	1287891	ExcessHet	0.079959	eas	0.11019700000000002	17	128	0.11019700000000002
chr1-016757424-G-A	chr1	16757424	G	A	2826474	ExcessHet	0.17338	afr	0.136081	19	134	0.17338
chr1-016757434-A-C	chr1	16757434	A	C	16639419	ExcessHet	0.50892	afr	0.4979779999999994	66	132	0.50892
chr1-016757434-A-T	chr1	16757434	A	T	16639419	ExcessHet	0	none	0	0	132	1e-6
chr1-016757489-C-T	chr1	16757489	C	T	134432	VQSRTrancheSNP99.80to99.90	0.0076483	eas	0.023509	3	130	0.023509
chr1-016757497-G-A	chr1	16757497	G	A	368798	VQSRTrancheSNP99.70to99.80	0.016439	sas	0.01459099999999999	6	134	0.016439
chr1-016757497-G-C	chr1	16757497	G	C	368798	VQSRTrancheSNP99.70to99.80	0	none	9e-6	0	134	9e-6
chr1-016757511-C-T	chr1	16757511	C	T	1583265	ExcessHet	0.24832	eas	0.179113	34	124	0.24832
chr1-016757566-C-T	chr1	16757566	C	T	857	VQSRTrancheSNP99.80to99.90	0.0012324	afr	1.0799999999999996e-4	1	134	0.0012324
chr1-016757617-G-A	chr1	16757617	G	A	19690	PASS	3.7325e-4	sas	0.005416	2	130	0.005416
chr1-016757657-C-A	chr1	16757657	C	A	2009239	ExcessHet	0.017701	afr	0.003018	0	134	0.017701
chr1-016757657-C-T	chr1	16757657	C	T	2009239	ExcessHet	0.08088	sas	0.07924	9	134	0.08088
chr1-016757680-A-*	chr1	16757680	A	*	26168	VQSRTrancheSNP99.80to99.90	0	none	0	0	132	1e-6
chr1-016757680-A-G	chr1	16757680	A	G	26168	VQSRTrancheSNP99.80to99.90	0.0055447	sas	0.00859899999999998	1	132	0.00859899999999998
chr1-016757680-A-T	chr1	16757680	A	T	26168	VQSRTrancheSNP99.80to99.90	0	none	0	0	132	1e-6
chr1-016757739-G-A	chr1	16757739	G	A	8493	VQSRTrancheSNP99.80to99.90	0.0023544	eas	0.00254	1	132	0.00254
chr1-016757774-GC-AC	chr1	16757774	GC	AC	98215	ExcessHet	0	none	0.02647600000000001	6	130	0.02647600000000001
chr1-016757774-GC-G	chr1	16757774	GC	G	98215	ExcessHet	0	none	0	0	130	1e-6
chr1-016757809-C-T	chr1	16757809	C	T	177919	ExcessHet	0.02451	amr	0.04872900000000001	4	110	0.04872900000000001
chr1-016757866-A-G	chr1	16757866	A	G	249273	ExcessHet	0.071611	afr	0.04288900000000001	6	132	0.071611
chr1-016757872-A-G	chr1	16757872	A	G	255555	ExcessHet	0.030842	eas	0.053694	12	128	0.053694
chr1-016757920-T-C	chr1	16757920	T	C	871480	ExcessHet	0.13714	afr	0.103029	13	110	0.13714
chr1-016758015-G-A	chr1	16758015	G	A	2291445	ExcessHet	0.29979	eas	0.222614	26	120	0.29979
chr1-016758041-TGGAACA-T	chr1	16758041	TGGAACA	T	3581296.97	ExcessHet	0.24164	eas	0.23010400000000003	26	132	0.24164
chr1-016758094-A-T	chr1	16758094	A	T	199916	ExcessHet	0.028051	afr	0.05758600000000001	7	122	0.05758600000000001
chr1-016758105-G-A	chr1	16758105	G	A	6625	VQSRTrancheSNP99.80to99.90	0.0013616	sas	0.00157099999999999	1	134	0.00157099999999999
chr1-016758131-G-A	chr1	16758131	G	A	40907	PASS	0.0051287	sas	0.002339	1	134	0.0051287
chr1-016758175-A-G	chr1	16758175	A	G	369389	PASS	0.024248	amr	0.06427200000000002	7	122	0.06427200000000002
chr1-016758212-T-C	chr1	16758212	T	C	361725	ExcessHet	0.025894	mid	0.03085900000000002	10	134	0.03085900000000002
chr1-016758234-CG-C	chr1	16758234	CG	C	56748	VQSRTrancheINDEL99.50to99.90	0.003633	afr	0.002816	1	134	0.003633
chr1-016758234-CG-GG	chr1	16758234	CG	GG	56748	VQSRTrancheINDEL99.50to99.90	0	none	0	0	134	1e-6
chr1-016758234-CG-TG	chr1	16758234	CG	TG	56748	VQSRTrancheINDEL99.50to99.90	0	none	0	0	134	1e-6
chr1-016758235-G-*	chr1	16758235	G	*	7515	VQSRTrancheSNP99.90to99.95	0	none	0.002816	1	134	0.002816
chr1-016758235-G-A	chr1	16758235	G	A	7515	VQSRTrancheSNP99.90to99.95	3.727e-4	afr	0.00122899999999999	0	134	0.00122899999999999
chr1-016758235-G-C	chr1	16758235	G	C	7515	VQSRTrancheSNP99.90to99.95	2.947e-5	afr	3.6999999999999985e-5	0	134	3.6999999999999985e-5
chr1-016758260-T-A	chr1	16758260	T	A	2688051	VQSRTrancheSNP99.80to99.90	0	none	0	0	118	1e-6
chr1-016758260-T-C	chr1	16758260	T	C	2688051	VQSRTrancheSNP99.80to99.90	0.45347	eas	0.2984089999999998	41	118	0.45347
chr1-016758260-T-G	chr1	16758260	T	G	2688051	VQSRTrancheSNP99.80to99.90	0	none	0	0	118	1e-6
chr1-016758273-G-*	chr1	16758273	G	*	92777	VQSRTrancheSNP99.90to99.95	0	none	0	0	116	1e-6
chr1-016758273-G-A	chr1	16758273	G	A	92777	VQSRTrancheSNP99.90to99.95	7.174e-5	amr	2.2000000000000003e-5	0	116	7.174e-5
chr1-016758273-G-C	chr1	16758273	G	C	92777	VQSRTrancheSNP99.90to99.95	0.046757	eas	0.03065800000000002	2	116	0.046757
chr1-016758295-TA-T	chr1	16758295	TA	T	31566.97	VQSRTrancheINDEL99.50to99.90	8.7468e-4	nfe	0.00950599999999999	1	116	0.00950599999999999
chr1-016758297-G-T	chr1	16758297	G	T	31536	VQSRTrancheSNP99.80to99.90	8.7708e-4	nfe	0.00950599999999999	1	114	0.00950599999999999
chr1-016758320-G-A	chr1	16758320	G	A	5124698	ExcessHet	0.29492	sas	0.31845199999999996	38	110	0.31845199999999996
chr1-016758336-C-G	chr1	16758336	C	G	8088826	ExcessHet	0.46492	eas	0.3521039999999997	34	114	0.46492
chr1-016758364-A-G	chr1	16758364	A	G	67584	VQSRTrancheSNP99.90to99.95	0.0069725	mid	0.01199199999999999	1	130	0.01199199999999999
chr1-016758453-A-C	chr1	16758453	A	C	13629812	ExcessHet	0.47929	eas	0.3796299999999996	39	122	0.47929
chr1-016758453-A-T	chr1	16758453	A	T	13629812	ExcessHet	2.3463e-4	afr	3.6999999999999985e-5	0	122	2.3463e-4
chr1-016758473-G-A	chr1	16758473	G	A	38558	VQSRTrancheSNP99.80to99.90	0	none	9e-6	0	130	9e-6
chr1-016758473-G-C	chr1	16758473	G	C	38558	VQSRTrancheSNP99.80to99.90	7.0915e-4	nfe	0.01034499999999999	1	130	0.01034499999999999
chr1-016758502-G-A	chr1	16758502	G	A	28765	VQSRTrancheSNP99.80to99.90	6.0109e-4	nfe	0.003499	1	134	0.003499
chr1-016758511-C-T	chr1	16758511	C	T	3654245	ExcessHet	0.18174	afr	0.173098	16	128	0.18174
chr1-016758533-G-A	chr1	16758533	G	A	755634	ExcessHet	0.01324	nfe	0.04905200000000001	9	132	0.04905200000000001
chr1-016758551-C-G	chr1	16758551	C	G	1142983	ExcessHet	0.11193	afr	0.053542	10	134	0.11193
chr1-016758670-G-A	chr1	16758670	G	A	22162823	PASS	0	none	1.0799999999999996e-4	0	114	1.0799999999999996e-4
chr1-016758670-G-C	chr1	16758670	G	C	22162823	PASS	0.98616	eas	0.848964	98	114	0.98616
chr1-016758670-G-T	chr1	16758670	G	T	22162823	PASS	0.10255	nfe	0.062546	10	114	0.10255
chr1-016758676-TG-CG	chr1	16758676	TG	CG	291871	VQSRTrancheINDEL99.50to99.90	0	none	0.03060500000000002	5	116	0.03060500000000002
chr1-016758676-TG-T	chr1	16758676	TG	T	291871	VQSRTrancheINDEL99.50to99.90	8.01e-6	nfe	3.6999999999999985e-5	0	116	3.6999999999999985e-5
chr1-016758676-TG-TGG	chr1	16758676	TG	TGG	291871	VQSRTrancheINDEL99.50to99.90	0	none	0.002313	0	116	0.002313
chr1-016758676-TG-TGGG	chr1	16758676	TG	TGGG	291871	VQSRTrancheINDEL99.50to99.90	0	none	0.00125299999999999	0	116	0.00125299999999999
chr1-016758676-TG-TGGGG	chr1	16758676	TG	TGGGG	291871	VQSRTrancheINDEL99.50to99.90	0	none	3.3800000000000046e-4	0	116	3.3800000000000046e-4
chr1-016758676-TG-TGGGGG	chr1	16758676	TG	TGGGGG	291871	VQSRTrancheINDEL99.50to99.90	0	none	0	0	116	1e-6
chr1-016758732-G-C	chr1	16758732	G	C	1234838	VQSRTrancheSNP99.80to99.90	0.13655	eas	0.02956000000000001	2	104	0.13655
chr1-016758748-C-A	chr1	16758748	C	A	39384	PASS	3.3e-7	nfe	0	0	102	1e-6
chr1-016758748-C-G	chr1	16758748	C	G	39384	PASS	0.0064904	nfe	0.00799499999999998	0	102	0.00799499999999998
chr1-016758760-A-*	chr1	16758760	A	*	4417149	VQSRTrancheSNP99.90to99.95	0	none	5.870000000000005e-4	0	96	5.870000000000005e-4
chr1-016758760-A-G	chr1	16758760	A	G	4417149	VQSRTrancheSNP99.90to99.95	0.34759	eas	0.117699	13	96	0.34759
chr1-016758770-T-*	chr1	16758770	T	*	1471531	PASS	0	none	2.2000000000000003e-5	0	90	2.2000000000000003e-5
chr1-016758770-T-A	chr1	16758770	T	A	1471531	PASS	5.152e-5	eas	7.500000000000004e-4	0	90	7.500000000000004e-4
chr1-016758770-T-C	chr1	16758770	T	C	1471531	PASS	0.18487	eas	0.233587	6	90	0.233587
chr1-016758770-T-G	chr1	16758770	T	G	1471531	PASS	0	none	3.600000000000004e-4	0	90	3.600000000000004e-4
chr1-016758772-A-*	chr1	16758772	A	*	1472110	PASS	0	none	0	0	88	1e-6
chr1-016758772-A-G	chr1	16758772	A	G	1472110	PASS	0.18569	eas	0.236107	6	88	0.236107
chr1-016758772-A-T	chr1	16758772	A	T	1472110	PASS	0	none	9e-6	0	88	9e-6
chr1-016758917-C-T	chr1	16758917	C	T	1014434	ExcessHet	0.034346	afr	0.11244400000000002	13	116	0.11244400000000002
chr1-016758926-G-A	chr1	16758926	G	A	933	VQSRTrancheSNP99.70to99.80	5.78e-6	nfe	0	1	134	5.78e-6
chr1-016758932-T-C	chr1	16758932	T	C	5529622	ExcessHet	0.11066	amr	0.244443	36	130	0.244443
chr1-016758957-A-AGAGCG	chr1	16758957	A	AGAGCG	231902	VQSRTrancheINDEL99.50to99.90	0	none	9e-6	0	126	9e-6
chr1-016758957-A-G	chr1	16758957	A	G	231902	VQSRTrancheINDEL99.50to99.90	0.027397	afr	0.02650000000000001	3	126	0.027397
chr1-016758990-G-A	chr1	16758990	G	A	442094	ExcessHet	0.08934	afr	0.05337900000000001	10	132	0.08934
chr1-016759007-T-A	chr1	16759007	T	A	50843710	ExcessHet	0	none	0	0	132	1e-6
chr1-016759007-T-C	chr1	16759007	T	C	50843710	ExcessHet	0.46857	eas	0.4793409999999994	64	132	0.4793409999999994
chr1-016759007-T-G	chr1	16759007	T	G	50843710	ExcessHet	1.066e-5	afr	9e-6	0	132	1.066e-5
chr1-016759037-T-*	chr1	16759037	T	*	340466	VQSRTrancheSNP99.80to99.90	0	none	6.340000000000003e-4	0	134	6.340000000000003e-4
chr1-016759037-T-C	chr1	16759037	T	C	340466	VQSRTrancheSNP99.80to99.90	0.0025092	nfe	0.01472299999999999	1	134	0.01472299999999999
chr1-016759047-G-*	chr1	16759047	G	*	1921609	ExcessHet	0	none	1.6699999999999994e-4	0	108	1.6699999999999994e-4
chr1-016759047-G-A	chr1	16759047	G	A	1921609	ExcessHet	0.25403	afr	0.173192	28	108	0.25403
chr1-016759047-G-C	chr1	16759047	G	C	1921609	ExcessHet	7.08e-6	nfe	0	0	108	7.08e-6
chr1-016759047-G-T	chr1	16759047	G	T	1921609	ExcessHet	4.818e-5	afr	0	0	108	4.818e-5
chr1-016759069-A-G	chr1	16759069	A	G	2779350	ExcessHet	0.14192	eas	0.21464200000000003	44	126	0.21464200000000003
chr1-016759094-AGCGCTG-A	chr1	16759094	AGCGCTG	A	3097540	ExcessHet	0.0016524	nfe	0.022211	0	128	0.022211
chr1-016759094-AGCGCTG-CGCGCTG	chr1	16759094	AGCGCTG	CGCGCTG	3097540	ExcessHet	0	none	0.06532600000000001	17	128	0.06532600000000001
chr1-016759096-C-*	chr1	16759096	C	*	1927	VQSRTrancheSNP99.95to100.00	0	none	0.02221	0	126	0.02221
chr1-016759096-C-A	chr1	16759096	C	A	1927	VQSRTrancheSNP99.95to100.00	4.755e-5	amr	9e-6	0	126	4.755e-5
chr1-016759097-G-*	chr1	16759097	G	*	115708	VQSRTrancheSNP99.95to100.00	0	none	0.02221	0	126	0.02221
chr1-016759097-G-A	chr1	16759097	G	A	115708	VQSRTrancheSNP99.95to100.00	0.003658	mid	0.00113199999999999	0	126	0.003658
chr1-016759119-G-A	chr1	16759119	G	A	5024642	ExcessHet	0.12935	eas	0.11252600000000004	11	134	0.12935
chr1-016759176-C-G	chr1	16759176	C	G	24834526	ExcessHet	0.4861	afr	0.448918	57	130	0.4861
chr1-016759176-C-T	chr1	16759176	C	T	24834526	ExcessHet	0	none	0	0	130	1e-6
chr1-016759182-G-A	chr1	16759182	G	A	9513270	ExcessHet	0.43103	afr	0.3553999999999997	43	128	0.43103
chr1-016759182-G-C	chr1	16759182	G	C	9513270	ExcessHet	4.201e-5	afr	3.6999999999999985e-5	0	128	4.201e-5
chr1-016759182-G-T	chr1	16759182	G	T	9513270	ExcessHet	0	none	0	0	128	1e-6
chr1-016759217-C-G	chr1	16759217	C	G	9481118	ExcessHet	0.0016472	mid	0.01013399999999999	3	124	0.01013399999999999
chr1-016759217-C-T	chr1	16759217	C	T	9481118	ExcessHet	0.44226	afr	0.36670799999999937	43	124	0.44226
chr1-016759248-G-A	chr1	16759248	G	A	1774135	ExcessHet	0.030551	nfe	0.058728	17	134	0.058728
chr1-016759285-G-A	chr1	16759285	G	A	18370	VQSRTrancheSNP99.90to99.95	6.5014e-4	nfe	0.0036	1	132	0.0036
chr1-016759296-G-*	chr1	16759296	G	*	35238	VQSRTrancheSNP99.90to99.95	0	none	0	0	128	1e-6
chr1-016759296-G-A	chr1	16759296	G	A	35238	VQSRTrancheSNP99.90to99.95	0.013378	afr	0.007248	2	128	0.013378
chr1-016759300-G-A	chr1	16759300	G	A	693023	ExcessHet	1.67e-5	nfe	0	0	118	1.67e-5
chr1-016759300-G-T	chr1	16759300	G	T	693023	ExcessHet	0.28406	afr	0.107804	20	118	0.28406
chr1-016759339-G-T	chr1	16759339	G	T	96570325	ExcessHet	0.85344	afr	0.7763160000000006	100	134	0.85344
chr1-016759345-G-T	chr1	16759345	G	T	1016	VQSRTrancheSNP99.95to100.00	1.32e-6	nfe	0	1	134	1.32e-6
chr1-016759370-A-G	chr1	16759370	A	G	127677	VQSRTrancheSNP99.90to99.95	0.0055024	eas	0.010502	3	132	0.010502
chr1-016759377-A-C	chr1	16759377	A	C	89229	VQSRTrancheSNP99.80to99.90	7.45e-6	amr	0	0	132	7.45e-6
chr1-016759377-A-G	chr1	16759377	A	G	89229	VQSRTrancheSNP99.80to99.90	2.3448e-4	afr	0.006912	2	132	0.006912
chr1-016759377-A-T	chr1	16759377	A	T	89229	VQSRTrancheSNP99.80to99.90	1.01e-5	afr	5.2999999999999994e-5	0	132	5.2999999999999994e-5
chr1-016759394-A-G	chr1	16759394	A	G	246201	PASS	0.0081761	nfe	0.004314	2	134	0.0081761
chr1-016759394-A-T	chr1	16759394	A	T	246201	PASS	3.87e-6	sas	0	0	134	3.87e-6
chr1-016759413-C-G	chr1	16759413	C	G	4290082	ExcessHet	0.13453	eas	0.197202	30	126	0.197202
chr1-016759495-C-*	chr1	16759495	C	*	53123	VQSRTrancheINDEL99.95to100.00	0	none	2.2000000000000003e-5	0	126	2.2000000000000003e-5
chr1-016759495-C-CG	chr1	16759495	C	CG	53123	VQSRTrancheINDEL99.95to100.00	7.5303e-4	amr	0.003144	0	126	0.003144
chr1-016759495-C-CGG	chr1	16759495	C	CGG	53123	VQSRTrancheINDEL99.95to100.00	6.755e-5	afr	4.500000000000005e-4	0	126	4.500000000000005e-4
chr1-016759495-C-CGGG	chr1	16759495	C	CGGG	53123	VQSRTrancheINDEL99.95to100.00	7.7e-7	nfe	9e-6	0	126	9e-6
chr1-016759495-C-CGGGG	chr1	16759495	C	CGGGG	53123	VQSRTrancheINDEL99.95to100.00	9.1e-7	nfe	0	0	126	1e-6
chr1-016759495-C-CGGGGG	chr1	16759495	C	CGGGGG	53123	VQSRTrancheINDEL99.95to100.00	1.42e-6	nfe	9e-6	0	126	9e-6
chr1-016759495-C-T	chr1	16759495	C	T	53123	VQSRTrancheINDEL99.95to100.00	9.544e-5	nfe	9e-6	0	126	9.544e-5
chr1-016759500-GC-*	chr1	16759500	GC	*	6007237	ExcessHet	0	none	0.00125199999999999	0	88	0.00125199999999999
chr1-016759500-GC-AC	chr1	16759500	GC	AC	6007237	ExcessHet	0	none	9e-6	0	88	9e-6
chr1-016759500-GC-CC	chr1	16759500	GC	CC	6007237	ExcessHet	0	none	0.145936	1	88	0.145936
chr1-016759500-GC-G	chr1	16759500	GC	G	6007237	ExcessHet	3.37e-6	nfe	9e-6	0	88	9e-6
chr1-016759500-GC-GCC	chr1	16759500	GC	GCC	6007237	ExcessHet	0	none	0.166884	26	88	0.166884
chr1-016759500-GC-GCCC	chr1	16759500	GC	GCCC	6007237	ExcessHet	0	none	8.440000000000002e-4	0	88	8.440000000000002e-4
chr1-016759500-GC-GCCCC	chr1	16759500	GC	GCCCC	6007237	ExcessHet	0	none	8.9e-5	0	88	8.9e-5
chr1-016759500-GC-GCCCCC	chr1	16759500	GC	GCCCCC	6007237	ExcessHet	0	none	1.27e-4	0	88	1.27e-4
chr1-016759500-GC-GCCCCCC	chr1	16759500	GC	GCCCCCC	6007237	ExcessHet	0	none	1.88e-4	0	88	1.88e-4
chr1-016759500-GC-GCCCCCCC	chr1	16759500	GC	GCCCCCCC	6007237	ExcessHet	0	none	5.2999999999999994e-5	0	88	5.2999999999999994e-5
chr1-016759500-GC-GCCCCCCCC	chr1	16759500	GC	GCCCCCCCC	6007237	ExcessHet	0	none	2.2000000000000003e-5	0	88	2.2000000000000003e-5
chr1-016759500-GC-GCCCCCCCCC	chr1	16759500	GC	GCCCCCCCCC	6007237	ExcessHet	0	none	7.099999999999998e-5	0	88	7.099999999999998e-5
chr1-016759500-GC-GCCCCCCCCCC	chr1	16759500	GC	GCCCCCCCCCC	6007237	ExcessHet	0	none	9e-6	0	88	9e-6
chr1-016759500-GC-TC	chr1	16759500	GC	TC	6007237	ExcessHet	0	none	0	0	88	1e-6
chr1-016759504-CCCCG-C	chr1	16759504	CCCCG	C	3038624.97	ExcessHet	0.43603	eas	0.228733	26	124	0.43603
chr1-016759505-CCCG-*	chr1	16759505	CCCG	*	22191.97	VQSRTrancheINDEL99.50to99.90	0	none	0.228517	26	124	0.228517
chr1-016759505-CCCG-C	chr1	16759505	CCCG	C	22191.97	VQSRTrancheINDEL99.50to99.90	0.052263	eas	0.00144799999999999	0	124	0.052263
chr1-016759507-CG-*	chr1	16759507	CG	*	255704	VQSRTrancheINDEL99.50to99.90	0	none	0.227907	26	124	0.227907
chr1-016759507-CG-AG	chr1	16759507	CG	AG	255704	VQSRTrancheINDEL99.50to99.90	0	none	0	0	124	1e-6
chr1-016759507-CG-C	chr1	16759507	CG	C	255704	VQSRTrancheINDEL99.50to99.90	4.8e-7	nfe	0	0	124	1e-6
chr1-016759507-CG-CCCCCCCCCCCACAAGGG	chr1	16759507	CG	CCCCCCCCCCCACAAGGG	255704	VQSRTrancheINDEL99.50to99.90	0	none	0	0	124	1e-6
chr1-016759507-CG-CCCCCCCCCCCCCAAG	chr1	16759507	CG	CCCCCCCCCCCCCAAG	255704	VQSRTrancheINDEL99.50to99.90	0	none	0	0	124	1e-6
chr1-016759507-CG-CCCCCCCCCCCCCAAGGG	chr1	16759507	CG	CCCCCCCCCCCCCAAGGG	255704	VQSRTrancheINDEL99.50to99.90	0	none	0	0	124	1e-6
chr1-016759507-CG-CCCCCCCCCCCCCAATGG	chr1	16759507	CG	CCCCCCCCCCCCCAATGG	255704	VQSRTrancheINDEL99.50to99.90	0	none	0	0	124	1e-6
chr1-016759507-CG-CCCCCCCCCCCCCCTG	chr1	16759507	CG	CCCCCCCCCCCCCCTG	255704	VQSRTrancheINDEL99.50to99.90	0	none	2.9400000000000004e-4	0	124	2.9400000000000004e-4
chr1-016759507-CG-CCCCCCCCCCCCCCTTG	chr1	16759507	CG	CCCCCCCCCCCCCCTTG	255704	VQSRTrancheINDEL99.50to99.90	0	none	9e-6	0	124	9e-6
chr1-016759507-CG-CCCCCCCCCCCCCTG	chr1	16759507	CG	CCCCCCCCCCCCCTG	255704	VQSRTrancheINDEL99.50to99.90	0	none	0.005159	0	124	0.005159
chr1-016759507-CG-CCCCCCCCCCCCCTTG	chr1	16759507	CG	CCCCCCCCCCCCCTTG	255704	VQSRTrancheINDEL99.50to99.90	0	none	4.950000000000003e-4	0	124	4.950000000000003e-4
chr1-016759507-CG-GG	chr1	16759507	CG	GG	255704	VQSRTrancheINDEL99.50to99.90	0	none	0.00171799999999999	1	124	0.00171799999999999
chr1-016759508-G-*	chr1	16759508	G	*	3685876	ExcessHet	0	none	0.180969	26	104	0.180969
chr1-016759508-G-A	chr1	16759508	G	A	3685876	ExcessHet	3.136e-5	nfe	0	0	104	3.136e-5
chr1-016759508-G-C	chr1	16759508	G	C	3685876	ExcessHet	0.30603	eas	0.154477	0	104	0.30603
chr1-016759508-G-GCC	chr1	16759508	G	GCC	3685876	ExcessHet	0	none	9e-6	0	104	9e-6
chr1-016759508-G-GCCCCCCC	chr1	16759508	G	GCCCCCCC	3685876	ExcessHet	0	none	0	0	104	1e-6
chr1-016759508-G-T	chr1	16759508	G	T	3685876	ExcessHet	0	none	0.006032	0	104	0.006032
chr1-016759512-A-C	chr1	16759512	A	C	3096796	ExcessHet	0.11832	amr	0.18333700000000003	1	96	0.18333700000000003
chr1-016759515-T-A	chr1	16759515	T	A	1781173	ExcessHet	2.8e-6	nfe	2.9400000000000004e-4	0	98	2.9400000000000004e-4
chr1-016759515-T-C	chr1	16759515	T	C	1781173	ExcessHet	0.056865	amr	0.12143900000000002	1	98	0.12143900000000002
chr1-016759517-ACT-*	chr1	16759517	ACT	*	1065353	ExcessHet	0	none	7.260000000000005e-4	0	96	7.260000000000005e-4
chr1-016759517-ACT-A	chr1	16759517	ACT	A	1065353	ExcessHet	0	none	0	0	96	1e-6
chr1-016759517-ACT-CCT	chr1	16759517	ACT	CCT	1065353	ExcessHet	0	none	0.08912500000000001	1	96	0.08912500000000001
chr1-016759517-ACT-TCT	chr1	16759517	ACT	TCT	1065353	ExcessHet	0	none	0	0	96	1e-6
chr1-016759557-T-A	chr1	16759557	T	A	17804676	PASS	1.3606e-4	nfe	9e-6	0	70	1.3606e-4
chr1-016759557-T-C	chr1	16759557	T	C	17804676	PASS	0.98876	sas	0.8454610000000001	70	70	0.98876
chr1-016759557-T-G	chr1	16759557	T	G	17804676	PASS	0	none	0	0	70	1e-6
chr1-016759590-G-C	chr1	16759590	G	C	47611	VQSRTrancheINDEL99.50to99.90	0	none	1.0799999999999996e-4	0	58	1.0799999999999996e-4
chr1-016759590-G-GC	chr1	16759590	G	GC	47611	VQSRTrancheINDEL99.50to99.90	0.0023304	afr	0.018767	0	58	0.018767
chr1-016759590-G-GT	chr1	16759590	G	GT	47611	VQSRTrancheINDEL99.50to99.90	1.937e-5	amr	9e-6	0	58	1.937e-5
chr1-016759688-T-G	chr1	16759688	T	G	38372	PASS	0.0010449	afr	0.01178399999999999	2	132	0.01178399999999999
chr1-016759722-C-G	chr1	16759722	C	G	9485211	ExcessHet	0.29817	afr	0.2518769999999994	32	132	0.29817
chr1-016759741-G-C	chr1	16759741	G	C	7015323	ExcessHet	0.33411	eas	0.2621589999999993	40	132	0.33411
chr1-016759783-G-A	chr1	16759783	G	A	19291	VQSRTrancheSNP99.80to99.90	3.1649e-4	eas	0	0	126	3.1649e-4
chr1-016759783-G-C	chr1	16759783	G	C	19291	VQSRTrancheSNP99.80to99.90	0.0048999	nfe	0.00209	1	126	0.0048999
chr1-016759783-G-T	chr1	16759783	G	T	19291	VQSRTrancheSNP99.80to99.90	0.0032493	afr	0.00134999999999999	0	126	0.0032493
chr1-016759816-G-T	chr1	16759816	G	T	21717	VQSRTrancheSNP99.70to99.80	0.010145	afr	0.005931	1	132	0.010145
chr1-016759843-C-T	chr1	16759843	C	T	97317	VQSRTrancheSNP99.90to99.95	0.012095	sas	0.002615	1	134	0.012095
chr1-016759911-C-T	chr1	16759911	C	T	883	VQSRTrancheSNP99.70to99.80	1.5229e-4	afr	3.820000000000003e-4	1	132	3.820000000000003e-4
chr1-016759944-C-T	chr1	16759944	C	T	20805	VQSRTrancheSNP99.90to99.95	0.0090456	afr	0.006654	6	134	0.0090456
chr1-016759953-C-G	chr1	16759953	C	G	42236	PASS	0.056472	afr	0.01131299999999999	1	132	0.056472
chr1-016759969-T-A	chr1	16759969	T	A	513200	ExcessHet	0	none	0	0	132	1e-6
chr1-016759969-T-C	chr1	16759969	T	C	513200	ExcessHet	0.027619	mid	0.051749	8	132	0.051749
chr1-016760043-T-*	chr1	16760043	T	*	28602909	VQSRTrancheSNP99.70to99.80	0	none	9e-6	0	98	9e-6
chr1-016760043-T-A	chr1	16760043	T	A	28602909	VQSRTrancheSNP99.70to99.80	0	none	5.2999999999999994e-5	0	98	5.2999999999999994e-5
chr1-016760043-T-C	chr1	16760043	T	C	28602909	VQSRTrancheSNP99.70to99.80	7.34e-6	sas	3.6999999999999985e-5	0	98	3.6999999999999985e-5
chr1-016760043-T-G	chr1	16760043	T	G	28602909	VQSRTrancheSNP99.70to99.80	0.98725	eas	0.8582300000000005	90	98	0.98725
chr1-016760046-T-A	chr1	16760046	T	A	21930537	VQSRTrancheSNP99.70to99.80	0	none	9e-6	0	92	9e-6
chr1-016760046-T-C	chr1	16760046	T	C	21930537	VQSRTrancheSNP99.70to99.80	0.96821	eas	0.7388550000000007	70	92	0.96821
chr1-016760156-C-A	chr1	16760156	C	A	2027080	ExcessHet	1.8734e-4	sas	0	0	134	1.8734e-4
chr1-016760156-C-T	chr1	16760156	C	T	2027080	ExcessHet	0.076432	nfe	0.05904900000000002	17	134	0.076432
chr1-016760317-C-T	chr1	16760317	C	T	653393	PASS	0.046732	afr	0.04224700000000002	5	130	0.046732
chr1-016760375-T-A	chr1	16760375	T	A	24622780	ExcessHet	0	none	9e-6	0	132	9e-6
chr1-016760375-T-C	chr1	16760375	T	C	24622780	ExcessHet	0.74799	eas	0.4726869999999994	73	132	0.74799
chr1-016760542-G-A	chr1	16760542	G	A	233364	VQSRTrancheSNP99.80to99.90	0.0032476	nfe	0.003575	1	134	0.003575
chr1-016760546-C-T	chr1	16760546	C	T	87121	PASS	0.0019073	afr	0.00943299999999999	2	134	0.00943299999999999
chr1-016760570-T-G	chr1	16760570	T	G	801457	ExcessHet	0.0054748	afr	0.04997600000000003	3	124	0.04997600000000003
chr1-016760577-G-A	chr1	16760577	G	A	78755	PASS	8.2304e-4	afr	0.00820999999999999	2	134	0.00820999999999999
chr1-016760577-G-C	chr1	16760577	G	C	78755	PASS	7.2e-7	nfe	0	0	134	1e-6
chr1-016760608-G-C	chr1	16760608	G	C	609179	ExcessHet	0.060591	afr	0.03232000000000001	6	134	0.060591
chr1-016760619-C-T	chr1	16760619	C	T	34938	VQSRTrancheSNP99.70to99.80	0.0012517	amr	3.6000000000000035e-4	1	134	0.0012517
chr1-016760621-C-T	chr1	16760621	C	T	453502	VQSRTrancheSNP99.90to99.95	0.003069	mid	0.02139400000000002	6	132	0.02139400000000002
chr1-016760638-C-T	chr1	16760638	C	T	2804	VQSRTrancheSNP99.70to99.80	1.3128e-4	nfe	4.05e-4	1	132	4.05e-4
chr1-016760664-G-C	chr1	16760664	G	C	140893	VQSRTrancheSNP99.80to99.90	0.037735	afr	0.01780099999999999	3	130	0.037735
chr1-016760749-AC-A	chr1	16760749	AC	A	24084399	ExcessHet	0.38933	eas	0.2821489999999997	42	134	0.38933
chr1-016760749-AC-CC	chr1	16760749	AC	CC	24084399	ExcessHet	0	none	0	0	134	1e-6
chr1-016760767-C-T	chr1	16760767	C	T	78317	PASS	0.0060423	afr	0.02303100000000001	4	128	0.02303100000000001
chr1-016760797-A-G	chr1	16760797	A	G	227745	PASS	0.017073	afr	0.034655	6	128	0.034655
chr1-016760804-T-C	chr1	16760804	T	C	255522	PASS	0.01867	afr	0.03451800000000001	5	124	0.03451800000000001
chr1-016760810-G-C	chr1	16760810	G	C	200520	PASS	0.019284	afr	0.02832800000000001	4	124	0.02832800000000001
chr1-016760827-A-G	chr1	16760827	A	G	269407	VQSRTrancheSNP99.70to99.80	0.0038207	nfe	0.003119	1	134	0.0038207
chr1-016760870-C-A	chr1	16760870	C	A	38378679	ExcessHet	4.5e-6	nfe	0	0	130	4.5e-6
chr1-016760870-C-G	chr1	16760870	C	G	38378679	ExcessHet	0.47225	eas	0.47779999999999945	65	130	0.47779999999999945
chr1-016760870-C-T	chr1	16760870	C	T	38378679	ExcessHet	3.546e-5	nfe	0	0	130	3.546e-5
chr1-016760937-G-T	chr1	16760937	G	T	16438705	ExcessHet	0.23044	afr	0.2333	32	134	0.2333
chr1-016760970-G-A	chr1	16760970	G	A	23420029	ExcessHet	0.4772	eas	0.442858	59	132	0.4772
chr1-016760979-C-T	chr1	16760979	C	T	65946	VQSRTrancheSNP99.90to99.95	0.0033163	afr	0.00588	1	134	0.00588
chr1-016761026-G-A	chr1	16761026	G	A	37233	VQSRTrancheSNP99.95to100.00	6.0156e-4	afr	0.004646	4	134	0.004646
chr1-016761035-C-A	chr1	16761035	C	A	19683	VQSRTrancheSNP99.95to100.00	9.93e-6	afr	1.6699999999999994e-4	0	134	1.6699999999999994e-4
chr1-016761035-C-T	chr1	16761035	C	T	19683	VQSRTrancheSNP99.95to100.00	6.175e-5	mid	0.001991	2	134	0.001991
chr1-016761036-G-A	chr1	16761036	G	A	684023	VQSRTrancheSNP99.90to99.95	0.0249	amr	0.013908	4	134	0.0249
chr1-016761046-GGTGCT-*	chr1	16761046	GGTGCT	*	28702484.97	ExcessHet	0	none	3.6999999999999985e-5	0	134	3.6999999999999985e-5
chr1-016761046-GGTGCT-G	chr1	16761046	GGTGCT	G	28702484.97	ExcessHet	0.44019	afr	0.4303889999999998	56	134	0.44019
chr1-016761048-T-*	chr1	16761048	T	*	6602	VQSRTrancheSNP99.95to100.00	0	none	0.4303889999999998	56	134	0.4303889999999998
chr1-016761048-T-C	chr1	16761048	T	C	6602	VQSRTrancheSNP99.95to100.00	0.001453	sas	3.6999999999999985e-5	0	134	0.001453
chr1-016761087-G-A	chr1	16761087	G	A	6959075	ExcessHet	0.1656	eas	0.3306089999999997	43	120	0.3306089999999997
chr1-016761087-G-C	chr1	16761087	G	C	6959075	ExcessHet	3.1e-7	nfe	5.2999999999999994e-5	0	120	5.2999999999999994e-5
chr1-016761098-C-T	chr1	16761098	C	T	263384	ExcessHet	0.0057854	amr	0.034873	5	134	0.034873
chr1-016761145-A-C	chr1	16761145	A	C	129132	VQSRTrancheSNP99.90to99.95	0.0087065	amr	0.020915	5	128	0.020915
chr1-016761187-A-G	chr1	16761187	A	G	1053374	ExcessHet	0.056001	eas	0.109955	14	128	0.109955
chr1-016761249-GC-G	chr1	16761249	GC	G	107119.97	VQSRTrancheINDEL99.50to99.90	0.0031378	mid	0.020759	6	132	0.020759
chr1-016761249-GC-GCC	chr1	16761249	GC	GCC	107119.97	VQSRTrancheINDEL99.50to99.90	0	none	9e-6	0	132	9e-6
chr1-016855344-G-A	chr1	16855344	G	A	11778	VQSRTrancheSNP99.80to99.90	0.018607	afr	0.00484	1	50	0.018607
chr1-016855406-G-A	chr1	16855406	G	A	253129	PASS	0.10641	sas	0.04874500000000001	3	102	0.10641
chr1-016855406-G-T	chr1	16855406	G	T	253129	PASS	0	none	9e-6	0	102	9e-6
chr1-016855456-C-G	chr1	16855456	C	G	7714	VQSRTrancheSNP99.90to99.95	0.0035597	afr	0.003699	0	104	0.003699
chr1-016855456-C-T	chr1	16855456	C	T	7714	VQSRTrancheSNP99.90to99.95	4.384e-5	afr	3.6999999999999985e-5	0	104	4.384e-5
chr1-016856620-A-G	chr1	16856620	A	G	6017125	PASS	0.84939	nfe	0.7651220000000001	100	118	0.84939
chr1-016856620-A-T	chr1	16856620	A	T	6017125	PASS	0	none	9e-6	0	118	9e-6
chr1-016856786-T-G	chr1	16856786	T	G	705046	PASS	0.07641	afr	0.04844100000000002	10	134	0.07641
chr1-016856815-G-A	chr1	16856815	G	A	555	VQSRTrancheSNP99.95to100.00	0	none	0	0	134	1e-6
chr1-016856815-G-C	chr1	16856815	G	C	555	VQSRTrancheSNP99.95to100.00	2.31e-6	nfe	0	1	134	2.31e-6
chr1-016856838-A-G	chr1	16856838	A	G	35840	VQSRTrancheSNP99.70to99.80	0.0039932	nfe	0.01062899999999998	1	120	0.01062899999999998
chr1-016856958-A-G	chr1	16856958	A	G	11525004	VQSRTrancheSNP99.90to99.95	0.94805	afr	0.8270500000000001	116	134	0.94805
chr1-016856982-G-A	chr1	16856982	G	A	172035	PASS	0.017069	nfe	0.014802	2	134	0.017069
chr1-016857205-G-A	chr1	16857205	G	A	710576	VQSRTrancheSNP99.80to99.90	0.062898	nfe	0.05979800000000002	18	134	0.062898
chr1-016857232-A-G	chr1	16857232	A	G	4025	PASS	1.901e-4	afr	0.00169399999999999	1	132	0.00169399999999999
chr1-016857315-C-T	chr1	16857315	C	T	14366	VQSRTrancheSNP99.90to99.95	0.0059556	nfe	0.007167	2	112	0.007167
chr1-016857317-G-A	chr1	16857317	G	A	78451	VQSRTrancheSNP99.80to99.90	0.022397	nfe	0.01246199999999998	4	124	0.022397
chr1-016858802-T-C	chr1	16858802	T	C	101234	VQSRTrancheSNP99.70to99.80	0.15933	afr	0.031726	7	30	0.15933
chr1-016858802-T-G	chr1	16858802	T	G	101234	VQSRTrancheSNP99.70to99.80	1.589e-5	nfe	2.2000000000000003e-5	0	30	2.2000000000000003e-5
chr1-016858857-C-A	chr1	16858857	C	A	730377	PASS	0	none	0	0	80	1e-6
chr1-016858857-C-G	chr1	16858857	C	G	730377	PASS	0.28124	afr	0.11673500000000002	25	80	0.28124
chr1-016858860-T-C	chr1	16858860	T	C	219453	VQSRTrancheSNP99.80to99.90	0.080846	nfe	0.04664000000000001	18	82	0.080846
chr1-016858860-T-G	chr1	16858860	T	G	219453	VQSRTrancheSNP99.80to99.90	0	none	0	0	82	1e-6
chr1-016858888-T-A	chr1	16858888	T	A	107809	ExcessHet	0	none	0	0	120	1e-6
chr1-016858888-T-C	chr1	16858888	T	C	107809	ExcessHet	3.997e-5	nfe	0.00113199999999999	1	120	0.00113199999999999
chr1-016858888-T-TC	chr1	16858888	T	TC	107809	ExcessHet	0.039616	afr	0.04610100000000002	17	120	0.04610100000000002
chr1-016858888-T-TTC	chr1	16858888	T	TTC	107809	ExcessHet	0	none	0	0	120	1e-6
chr1-016858891-T-A	chr1	16858891	T	A	35346	PASS	0.0085907	mid	0.004774	1	128	0.0085907
chr1-016858891-T-G	chr1	16858891	T	G	35346	PASS	0	none	0	0	128	1e-6
chr1-016858898-A-C	chr1	16858898	A	C	844751	ExcessHet	0.32089	afr	0.146099	27	102	0.32089
chr1-016858942-C-A	chr1	16858942	C	A	100520	ExcessHet	0	none	0	0	114	1e-6
chr1-016858942-C-G	chr1	16858942	C	G	100520	ExcessHet	3.2183e-4	nfe	1.6699999999999994e-4	0	114	3.2183e-4
chr1-016858942-C-T	chr1	16858942	C	T	100520	ExcessHet	0.08341	mid	0.04294800000000001	7	114	0.08341
chr1-016858943-G-A	chr1	16858943	G	A	11873	VQSRTrancheSNP99.80to99.90	0.0072875	afr	0.003982	1	134	0.0072875
chr1-016859003-G-A	chr1	16859003	G	A	34712	VQSRTrancheINDEL99.00to99.50	2.324e-5	sas	0	0	134	2.324e-5
chr1-016859003-G-GC	chr1	16859003	G	GC	34712	VQSRTrancheINDEL99.00to99.50	0.0026782	nfe	0.01196799999999999	5	134	0.01196799999999999
chr1-016859005-C-T	chr1	16859005	C	T	288316	ExcessHet	0.10999	eas	0.08868300000000001	5	124	0.10999
chr1-016859042-G-T	chr1	16859042	G	T	1287	VQSRTrancheSNP99.90to99.95	0.0068429	afr	4.950000000000003e-4	1	134	0.0068429
chr1-016859077-C-G	chr1	16859077	C	G	2042646	ExcessHet	0.10054	eas	0.219894	38	134	0.219894
chr1-016859107-A-G	chr1	16859107	A	G	281142	ExcessHet	0.15498	afr	0.08765200000000002	4	130	0.15498
chr1-016859182-T-C	chr1	16859182	T	C	1082837	ExcessHet	0.14015	eas	0.244081	33	112	0.244081
chr1-016859288-G-A	chr1	16859288	G	A	10221899	VQSRTrancheSNP99.80to99.90	0.86365	eas	0.6648190000000004	92	132	0.86365
chr1-016859288-G-T	chr1	16859288	G	T	10221899	VQSRTrancheSNP99.80to99.90	0	none	9e-6	0	132	9e-6
chr1-016859374-G-A	chr1	16859374	G	A	19426	VQSRTrancheSNP99.80to99.90	0.0089348	amr	0.01094599999999999	1	132	0.01094599999999999
chr1-016859374-G-T	chr1	16859374	G	T	19426	VQSRTrancheSNP99.80to99.90	0	none	9e-6	0	132	9e-6
chr1-016871229-C-G	chr1	16871229	C	G	4834011	ExcessHet	0.43437	afr	0.21079200000000003	0	0	0.43437
chr1-016871306-C-G	chr1	16871306	C	G	3136714	ExcessHet	0.42091	eas	0.192634	0	0	0.42091
chr1-016872225-T-C	chr1	16872225	T	C	4352450	ExcessHet	0.32334	eas	0.193601	0	0	0.32334
chr1-016904253-G-A	chr1	16904253	G	A	5322	PASS	0.025302	nfe	0.003335	0	0	0.025302
chr1-016904341-G-A	chr1	16904341	G	A	14375	PASS	0.22616	nfe	0.00963199999999999	0	0	0.22616
chr1-016922004-C-T	chr1	16922004	C	T	989	PASS	2.1852e-4	nfe	0	1	134	2.1852e-4
chr1-016922005-A-G	chr1	16922005	A	G	16699540	ExcessHet	0.53413	nfe	0.5062290000000006	70	134	0.53413
chr1-016922633-C-T	chr1	16922633	C	T	1139651	ExcessHet	0.079608	amr	0.053596	8	134	0.079608
chr1-016922643-C-A	chr1	16922643	C	A	1164777	ExcessHet	0.075765	amr	0.05340900000000001	8	134	0.075765
chr1-016922643-C-T	chr1	16922643	C	T	1164777	ExcessHet	0	none	9e-6	0	134	9e-6
chr1-016922724-A-G	chr1	16922724	A	G	26352	PASS	0.001349	afr	9.640000000000004e-4	1	134	0.001349
chr1-016922813-C-T	chr1	16922813	C	T	17070	PASS	0.0012908	nfe	8.69e-4	1	134	0.0012908
chr1-016922900-A-G	chr1	16922900	A	G	13972743	ExcessHet	0.79127	afr	0.6788260000000007	88	134	0.79127
chr1-016924267-G-C	chr1	16924267	G	C	6002415	ExcessHet	0.42885	eas	0.3282229999999996	43	134	0.42885
chr1-016924267-G-T	chr1	16924267	G	T	6002415	ExcessHet	3.072e-5	sas	9e-6	0	134	3.072e-5
chr1-016924341-A-G	chr1	16924341	A	G	9814624	ExcessHet	0.42947	eas	0.3337879999999998	43	134	0.42947
chr1-016924492-C-*	chr1	16924492	C	*	59662	PASS	0	none	9e-6	0	134	9e-6
chr1-016924492-C-T	chr1	16924492	C	T	59662	PASS	0.0051811	nfe	0.003651	1	134	0.0051811
chr1-016924496-T-*	chr1	16924496	T	*	1675389	ExcessHet	0	none	0	0	134	1e-6
chr1-016924496-T-C	chr1	16924496	T	C	1675389	ExcessHet	0.10952	nfe	0.10094800000000002	16	134	0.10952
chr1-016924560-C-T	chr1	16924560	C	T	9896816	ExcessHet	0.56945	nfe	0.544568	75	134	0.56945
chr1-016924561-G-A	chr1	16924561	G	A	622244	ExcessHet	0.080832	amr	0.053622	8	134	0.080832
chr1-016929818-G-A	chr1	16929818	G	A	7088663	ExcessHet	0.43062	eas	0.30183399999999994	39	134	0.43062
chr1-016930120-C-A	chr1	16930120	C	A	92223	PASS	0.0025554	nfe	0.00204	1	134	0.0025554
chr1-016930200-G-A	chr1	16930200	G	A	88121	PASS	0.0023732	nfe	0.00191599999999999	1	134	0.0023732
chr1-016930289-A-G	chr1	16930289	A	G	133979	PASS	0.013111	afr	0.002816	1	134	0.013111
chr1-016930355-C-T	chr1	16930355	C	T	1150012	PASS	0.04481	sas	0.018753	1	134	0.04481
chr1-016930382-G-C	chr1	16930382	G	C	97818	PASS	0.021008	eas	0.002065	1	134	0.021008
chr1-016930613-G-A	chr1	16930613	G	A	43397	PASS	0.0020489	amr	0.00115599999999999	2	134	0.0020489
chr1-016930692-G-C	chr1	16930692	G	C	12509035	ExcessHet	0.012146	sas	0.00896399999999999	1	134	0.012146
chr1-016930692-G-GACCGAGGGAGCACTC	chr1	16930692	G	GACCGAGGGAGCACTC	12509035	ExcessHet	0	none	0	0	134	1e-6
chr1-016930692-G-GCCCGAGGGAGCACTC	chr1	16930692	G	GCCCGAGGGAGCACTC	12509035	ExcessHet	0	none	0	0	134	1e-6
chr1-016930692-G-GTCCAAGGGAGCACTC	chr1	16930692	G	GTCCAAGGGAGCACTC	12509035	ExcessHet	2.741e-5	amr	3.6999999999999985e-5	0	134	3.6999999999999985e-5
chr1-016930692-G-GTCCGAGGGAGCACTC	chr1	16930692	G	GTCCGAGGGAGCACTC	12509035	ExcessHet	0.41794	eas	0.31368999999999975	40	134	0.41794
chr1-016930692-G-GTCCTAGGGAGCACTC	chr1	16930692	G	GTCCTAGGGAGCACTC	12509035	ExcessHet	0	none	0	0	134	1e-6
chr1-016930696-A-G	chr1	16930696	A	G	11855	VQSRTrancheSNP99.80to99.90	0.0097459	amr	0.002586	1	78	0.0097459
chr1-016931209-G-C	chr1	16931209	G	C	609580	ExcessHet	0.08144	amr	0.05252400000000002	8	132	0.08144
chr1-016931299-C-A	chr1	16931299	C	A	5727	VQSRTrancheSNP99.80to99.90	0	none	0	0	134	1e-6
chr1-016931299-C-T	chr1	16931299	C	T	5727	VQSRTrancheSNP99.80to99.90	1.3733e-4	nfe	1.0799999999999996e-4	1	134	1.3733e-4
chr1-016931345-C-G	chr1	16931345	C	G	693087	ExcessHet	0.046753	mid	0.04670600000000001	9	134	0.046753
chr1-016936489-G-A	chr1	16936489	G	A	76156	PASS	0.013145	mid	0.00995399999999998	2	134	0.013145
chr1-016936544-T-C	chr1	16936544	T	C	24993	PASS	0.022916	afr	0.00179199999999999	1	134	0.022916
chr1-016936694-G-A	chr1	16936694	G	A	52283	PASS	0.0030005	nfe	0.00194099999999999	1	134	0.0030005
chr1-016936719-C-T	chr1	16936719	C	T	755629	PASS	0.029677	mid	0.02401500000000001	2	134	0.029677
chr1-016936735-G-A	chr1	16936735	G	A	34872	PASS	0.019455	afr	8.69e-4	1	134	0.019455
chr1-016936795-G-A	chr1	16936795	G	A	3119588	ExcessHet	0.1419	afr	0.09735000000000002	12	134	0.1419
chr1-016936795-G-C	chr1	16936795	G	C	3119588	ExcessHet	0	none	0	0	134	1e-6
chr1-016936810-G-A	chr1	16936810	G	A	34915	PASS	0.0077003	sas	4.05e-4	0	134	0.0077003
chr1-016936810-G-C	chr1	16936810	G	C	34915	PASS	0	none	0	0	134	1e-6
chr1-016936810-G-T	chr1	16936810	G	T	34915	PASS	8.5126e-4	amr	4.05e-4	1	134	8.5126e-4
chr1-016936967-A-G	chr1	16936967	A	G	678501	ExcessHet	0.07819	amr	0.04438500000000002	8	134	0.07819
chr1-016937550-C-T	chr1	16937550	C	T	17654	VQSRTrancheSNP99.80to99.90	0.001164	nfe	0.00120499999999999	1	128	0.00120499999999999
chr1-016937595-A-G	chr1	16937595	A	G	7322147	ExcessHet	0.43068	eas	0.32466599999999946	40	132	0.43068
chr1-016937801-G-A	chr1	16937801	G	A	6514136	ExcessHet	0.35065	sas	0.3265849999999995	48	126	0.35065
chr1-016937883-G-A	chr1	16937883	G	A	1435	PASS	3.9118e-4	sas	3.6999999999999985e-5	0	130	3.9118e-4
chr1-016937883-G-T	chr1	16937883	G	T	1435	PASS	9.42e-6	nfe	0	1	130	9.42e-6
chr1-016938298-C-T	chr1	16938298	C	T	584842	ExcessHet	0.13228	afr	0.07138900000000001	9	134	0.13228
chr1-016938368-A-G	chr1	16938368	A	G	9299683	ExcessHet	0.51536	afr	0.43384999999999985	57	134	0.51536
chr1-016938395-T-G	chr1	16938395	T	G	875385	PASS	0.072543	nfe	0.045558	10	134	0.072543
chr1-016938425-C-T	chr1	16938425	C	T	7136780	ExcessHet	0.42191	eas	0.3317349999999997	41	134	0.42191
chr1-016938444-T-C	chr1	16938444	T	C	7493550	ExcessHet	0.42352	eas	0.3320859999999997	41	134	0.42352
chr1-016938616-C-A	chr1	16938616	C	A	9429	PASS	0.0014532	mid	4.500000000000005e-4	2	134	0.0014532
chr1-016938832-A-G	chr1	16938832	A	G	16050156	ExcessHet	0.4818	afr	0.4128949999999996	56	134	0.4818
chr1-016938864-T-G	chr1	16938864	T	G	199	PASS	4.966e-5	eas	1.6699999999999994e-4	0	132	1.6699999999999994e-4
chr1-016938871-C-G	chr1	16938871	C	G	11791500	ExcessHet	0.43006	eas	0.3320049999999997	41	134	0.43006
chr1-016938921-G-T	chr1	16938921	G	T	1120274	ExcessHet	0.045924	mid	0.04166500000000001	7	134	0.045924
chr1-016939012-C-G	chr1	16939012	C	G	892146	ExcessHet	1.015e-5	nfe	0	0	134	1.015e-5
chr1-016939012-C-T	chr1	16939012	C	T	892146	ExcessHet	0.035259	nfe	0.02836300000000001	6	134	0.035259
chr1-016939038-G-A	chr1	16939038	G	A	490	PASS	1.927e-5	amr	0	1	134	1.927e-5
chr1-016939065-C-T	chr1	16939065	C	T	14472161	ExcessHet	0.43214	eas	0.3329509999999997	41	134	0.43214
chr1-016939106-C-*	chr1	16939106	C	*	1013475	ExcessHet	0	none	2.2000000000000003e-5	0	134	2.2000000000000003e-5
chr1-016939106-C-T	chr1	16939106	C	T	1013475	ExcessHet	0.047803	mid	0.042038	7	134	0.047803
chr1-016939209-TGGGGGC-*	chr1	16939209	TGGGGGC	*	3793683	ExcessHet	0	none	0	0	116	1e-6
chr1-016939209-TGGGGGC-CGGGGGC	chr1	16939209	TGGGGGC	CGGGGGC	3793683	ExcessHet	0	none	1.6699999999999994e-4	0	116	1.6699999999999994e-4
chr1-016939209-TGGGGGC-GGGGGGC	chr1	16939209	TGGGGGC	GGGGGGC	3793683	ExcessHet	0	none	3.6999999999999985e-5	0	116	3.6999999999999985e-5
chr1-016939209-TGGGGGC-T	chr1	16939209	TGGGGGC	T	3793683	ExcessHet	0.0019427	eas	1.47e-4	0	116	0.0019427
chr1-016939209-TGGGGGC-TGGGGGCGGGGGC	chr1	16939209	TGGGGGC	TGGGGGCGGGGGC	3793683	ExcessHet	0	none	0.26414899999999947	37	116	0.26414899999999947
chr1-016939209-TGGGGGC-TGGGGGCGGGGGCGGGGGC	chr1	16939209	TGGGGGC	TGGGGGCGGGGGCGGGGGC	3793683	ExcessHet	0	none	0.01908700000000002	0	116	0.01908700000000002
chr1-016939211-G-*	chr1	16939211	G	*	372585.97	ExcessHet	0	none	1.6699999999999994e-4	0	134	1.6699999999999994e-4
chr1-016939211-G-GGGGCGT	chr1	16939211	G	GGGGCGT	372585.97	ExcessHet	0.027626	amr	0.04139800000000001	8	134	0.04139800000000001
chr1-016939283-G-T	chr1	16939283	G	T	411822	PASS	0.1154	afr	0.038385	9	132	0.1154
chr1-016939860-GC-G	chr1	16939860	GC	G	362277.97	PASS	8.36e-6	eas	0	0	134	8.36e-6
chr1-016939860-GC-GCC	chr1	16939860	GC	GCC	362277.97	PASS	0	none	0.01588000000000002	2	134	0.01588000000000002
chr1-016939860-GC-GCCC	chr1	16939860	GC	GCCC	362277.97	PASS	0	none	0	0	134	1e-6
chr1-016939878-AC-A	chr1	16939878	AC	A	46355.97	VQSRTrancheINDEL95.00to96.00	0.0075499	afr	0.00139899999999999	0	134	0.0075499
chr1-016939878-AC-ACC	chr1	16939878	AC	ACC	46355.97	VQSRTrancheINDEL95.00to96.00	0	none	3.6000000000000035e-4	1	134	3.6000000000000035e-4
chr1-016939888-C-A	chr1	16939888	C	A	37217	PASS	0.019221	afr	8.450000000000003e-4	1	134	0.019221
chr1-016939987-G-A	chr1	16939987	G	A	69494	PASS	0.0015256	mid	0.00110799999999999	2	134	0.0015256
chr1-016940006-G-A	chr1	16940006	G	A	13756	PASS	1.5502e-4	eas	1.27e-4	1	134	1.5502e-4
chr1-016940019-C-G	chr1	16940019	C	G	177967	PASS	2.6018e-4	nfe	3.3800000000000046e-4	0	134	3.3800000000000046e-4
chr1-016940019-C-T	chr1	16940019	C	T	177967	PASS	0.0058724	nfe	0.003119	1	134	0.0058724
chr1-016940041-G-C	chr1	16940041	G	C	14384450	ExcessHet	0.39162	eas	0.24039600000000003	29	134	0.39162
chr1-016940079-C-A	chr1	16940079	C	A	10236	VQSRTrancheSNP99.95to100.00	2.133e-4	eas	4.500000000000005e-4	1	134	4.500000000000005e-4
chr1-016940091-C-A	chr1	16940091	C	A	683063	PASS	0.026304	sas	0.01511699999999998	3	134	0.026304
chr1-016940097-C-T	chr1	16940097	C	T	588	PASS	0	none	0	1	134	1e-6
chr1-016940113-TG-T	chr1	16940113	TG	T	2873544.97	ExcessHet	0.08208	amr	0.05688300000000002	8	134	0.08208
chr1-016940113-TG-TGG	chr1	16940113	TG	TGG	2873544.97	ExcessHet	0	none	2.2000000000000003e-5	0	134	2.2000000000000003e-5
chr1-016940121-A-G	chr1	16940121	A	G	2888726	ExcessHet	0.084861	amr	0.056429	8	134	0.084861
chr1-016940153-C-T	chr1	16940153	C	T	5863773	ExcessHet	0.28406	afr	0.17089100000000002	24	134	0.28406
chr1-016944003-T-G	chr1	16944003	T	G	3562735	ExcessHet	0.43485	eas	0.3160939999999998	45	134	0.43485
chr1-016944201-G-A	chr1	16944201	G	A	15816	PASS	0.0027596	eas	6.570000000000002e-4	2	134	0.0027596
chr1-016944255-C-T	chr1	16944255	C	T	71770	PASS	0.0065145	nfe	0.005031	1	134	0.0065145
chr1-016944256-G-A	chr1	16944256	G	A	3729179	ExcessHet	0.42309	eas	0.218465	31	134	0.42309
chr1-016944296-C-T	chr1	16944296	C	T	549766	ExcessHet	0.049436	mid	0.04585200000000001	9	134	0.049436
chr1-016944350-C-A	chr1	16944350	C	A	4896532	ExcessHet	0.0052476	mid	0.002716	0	134	0.0052476
chr1-016944350-C-CG	chr1	16944350	C	CG	4896532	ExcessHet	0.42646	eas	0.32119899999999935	45	134	0.42646
chr1-016944350-C-G	chr1	16944350	C	G	4896532	ExcessHet	0.0035532	eas	8.9e-5	0	134	0.0035532
chr1-016944404-C-T	chr1	16944404	C	T	287097	ExcessHet	0.069038	afr	0.03924000000000001	8	134	0.069038
chr1-016945425-A-G	chr1	16945425	A	G	18737	VQSRTrancheSNP99.80to99.90	0.001161	nfe	3.6000000000000035e-4	1	134	0.001161
chr1-016945441-C-G	chr1	16945441	C	G	1125955	ExcessHet	0.027565	nfe	0.028389	6	134	0.028389
chr1-016945494-G-A	chr1	16945494	G	A	1714771	ExcessHet	0.048939	mid	0.04686600000000001	9	134	0.048939
chr1-016945542-G-A	chr1	16945542	G	A	1787637	ExcessHet	0.060423	amr	0.047667	9	134	0.060423
chr1-016946111-ATT-A	chr1	16946111	ATT	A	845266.97	ExcessHet	0.052456	mid	0.04332400000000001	9	94	0.052456
chr1-016946111-ATT-AT	chr1	16946111	ATT	AT	845266.97	ExcessHet	0	none	0.12943000000000002	9	94	0.12943000000000002
chr1-016946111-ATT-ATTT	chr1	16946111	ATT	ATTT	845266.97	ExcessHet	0	none	0.049321	2	94	0.049321
chr1-016946111-ATT-ATTTT	chr1	16946111	ATT	ATTTT	845266.97	ExcessHet	0	none	2.9400000000000004e-4	0	94	2.9400000000000004e-4
chr1-016946111-ATT-ATTTTTTT	chr1	16946111	ATT	ATTTTTTT	845266.97	ExcessHet	0	none	0	0	94	1e-6
chr1-016946132-A-*	chr1	16946132	A	*	636370	ExcessHet	0	none	9e-6	0	132	9e-6
chr1-016946132-A-C	chr1	16946132	A	C	636370	ExcessHet	2.16e-6	nfe	2.2000000000000003e-5	0	132	2.2000000000000003e-5
chr1-016946132-A-G	chr1	16946132	A	G	636370	ExcessHet	0.043341	mid	0.04262200000000001	9	132	0.043341
chr1-016946134-T-C	chr1	16946134	T	C	633135	ExcessHet	0.044112	mid	0.04254400000000002	9	134	0.044112
chr1-016946135-G-A	chr1	16946135	G	A	630221	ExcessHet	0.044003	mid	0.04232900000000002	9	132	0.044003
chr1-016946135-G-T	chr1	16946135	G	T	630221	ExcessHet	4.9e-7	nfe	3.6999999999999985e-5	0	132	3.6999999999999985e-5
chr1-016946309-A-G	chr1	16946309	A	G	342	PASS	1.32e-6	nfe	0	1	134	1.32e-6
chr1-016946422-C-T	chr1	16946422	C	T	13968	VQSRTrancheSNP99.70to99.80	9.5736e-4	nfe	5.870000000000004e-4	1	134	9.5736e-4
chr1-016946485-T-C	chr1	16946485	T	C	835440	ExcessHet	0.052722	mid	0.04643900000000001	9	134	0.052722
chr1-016946554-G-A	chr1	16946554	G	A	1113987	ExcessHet	0.055113	mid	0.04467800000000001	9	134	0.055113
chr1-016946734-G-A	chr1	16946734	G	A	3670	PASS	3.0239e-4	eas	5.2999999999999994e-5	1	134	3.0239e-4
chr1-016946901-A-G	chr1	16946901	A	G	8344168	ExcessHet	0.39284	eas	0.192285	24	134	0.39284
chr1-016946948-C-T	chr1	16946948	C	T	1804762	ExcessHet	0.056512	mid	0.05290100000000002	9	134	0.056512
chr1-016946949-G-A	chr1	16946949	G	A	7033960	ExcessHet	0.39201	eas	0.190452	24	134	0.39201
chr1-016946997-C-T	chr1	16946997	C	T	49443	PASS	0.065658	amr	0.00147299999999999	1	134	0.065658
chr1-016946998-A-C	chr1	16946998	A	C	18346205	ExcessHet	0.51422	afr	0.43755499999999986	59	134	0.51422
chr1-016948523-C-A	chr1	16948523	C	A	1148113	ExcessHet	0.057041	mid	0.04702600000000001	9	134	0.057041
chr1-016948523-C-T	chr1	16948523	C	T	1148113	ExcessHet	3.4254e-4	afr	9e-6	0	134	3.4254e-4
chr1-016948559-G-C	chr1	16948559	G	C	11149592	ExcessHet	0.42998	eas	0.3302489999999996	41	134	0.42998
chr1-016948559-G-T	chr1	16948559	G	T	11149592	ExcessHet	0.0018023	afr	3.6000000000000035e-4	0	134	0.0018023
chr1-016948577-A-G	chr1	16948577	A	G	11150790	ExcessHet	0.42986	eas	0.32978999999999964	41	134	0.42986
chr1-016948607-C-G	chr1	16948607	C	G	2709766	ExcessHet	0.20014	afr	0.128442	15	134	0.20014
chr1-016948934-G-T	chr1	16948934	G	T	24799	VQSRTrancheSNP99.90to99.95	0.0057918	amr	0.0036	1	134	0.0057918
chr1-016948969-C-T	chr1	16948969	C	T	627896	ExcessHet	0.039157	mid	0.03125700000000001	7	134	0.039157
chr1-016949062-A-ACTTAGAT	chr1	16949062	A	ACTTAGAT	421753.97	VQSRTrancheINDEL99.50to99.90	0.040249	sas	0.02504800000000002	1	134	0.040249
chr1-016949063-C-T	chr1	16949063	C	T	54710	VQSRTrancheSNP99.80to99.90	0.0070411	nfe	0.004723	1	134	0.0070411
chr1-016950990-A-G	chr1	16950990	A	G	2913	VQSRTrancheSNP99.80to99.90	1.2194e-4	afr	1.0799999999999996e-4	1	134	1.2194e-4
chr1-016951882-CTTTT-C	chr1	16951882	CTTTT	C	119753.97	VQSRTrancheINDEL97.00to99.00	0	none	0	0	6	1e-6
chr1-016951882-CTTTT-CT	chr1	16951882	CTTTT	CT	119753.97	VQSRTrancheINDEL97.00to99.00	0	none	6.999999999999998e-5	0	6	6.999999999999998e-5
chr1-016951882-CTTTT-CTT	chr1	16951882	CTTTT	CTT	119753.97	VQSRTrancheINDEL97.00to99.00	0	none	0.00154099999999999	0	6	0.00154099999999999
chr1-016951882-CTTTT-CTTT	chr1	16951882	CTTTT	CTTT	119753.97	VQSRTrancheINDEL97.00to99.00	0	none	0.053889	0	6	0.053889
chr1-016951882-CTTTT-CTTTTT	chr1	16951882	CTTTT	CTTTTT	119753.97	VQSRTrancheINDEL97.00to99.00	0	none	0.01067499999999998	2	6	0.01067499999999998
chr1-016951882-CTTTT-CTTTTTT	chr1	16951882	CTTTT	CTTTTTT	119753.97	VQSRTrancheINDEL97.00to99.00	0	none	1.87e-4	0	6	1.87e-4
chr1-016953018-T-*	chr1	16953018	T	*	6260	VQSRTrancheSNP99.80to99.90	0	none	0	0	92	1e-6
chr1-016953018-T-C	chr1	16953018	T	C	6260	VQSRTrancheSNP99.80to99.90	0.0018574	nfe	8.440000000000002e-4	1	92	0.0018574
chr1-016953190-C-T	chr1	16953190	C	T	71730	PASS	0.0081908	nfe	0.00388	1	134	0.0081908
chr1-016953498-A-G	chr1	16953498	A	G	1067034	PASS	0.090407	afr	0.044918000000000007	9	134	0.090407
chr1-016953527-A-T	chr1	16953527	A	T	4419719	PASS	0.33285	afr	0.183257	26	134	0.33285
chr1-016953530-T-C	chr1	16953530	T	C	4449037	PASS	0.33313	afr	0.183257	26	134	0.33313
chr1-016953550-T-C	chr1	16953550	T	C	3992697	PASS	0.33078	afr	0.181074	26	134	0.33078
chr1-016953556-T-C	chr1	16953556	T	C	3914063	PASS	0.32991	afr	0.180751	26	134	0.32991
chr1-016953556-T-G	chr1	16953556	T	G	3914063	PASS	2.98e-6	nfe	0	0	134	2.98e-6
chr1-016953562-G-A	chr1	16953562	G	A	3905559	PASS	0.32948	afr	0.18032	26	134	0.32948
chr1-016953566-G-T	chr1	16953566	G	T	3891175	PASS	0.32968	afr	0.180185	26	134	0.32968
chr1-016953579-AG-A	chr1	16953579	AG	A	3808529.97	VQSRTrancheINDEL99.50to99.90	0.32016	afr	0.177706	26	134	0.32016
chr1-016953582-CCA-C	chr1	16953582	CCA	C	3486843.97	VQSRTrancheINDEL99.50to99.90	0.3304	afr	0.177706	26	134	0.3304
chr1-016953590-C-T	chr1	16953590	C	T	3491346	PASS	0.33118	afr	0.177545	26	134	0.33118
chr1-016953612-T-C	chr1	16953612	T	C	3483801	PASS	0.32204	afr	0.17487800000000003	26	134	0.32204
chr1-016953623-G-T	chr1	16953623	G	T	3338185	PASS	0.31777	afr	0.173683	25	132	0.31777
chr1-016953625-G-T	chr1	16953625	G	T	3260136	PASS	0.31725	afr	0.17330600000000002	25	132	0.31725
chr1-016953644-C-T	chr1	16953644	C	T	2915663	PASS	0.32295	afr	0.171743	25	132	0.32295
chr1-016953744-C-T	chr1	16953744	C	T	979013	PASS	0.22569	afr	0.124212	11	100	0.22569
chr1-016953759-C-G	chr1	16953759	C	G	1165968	PASS	0.3059	afr	0.16280400000000003	19	96	0.3059
chr1-016953759-C-T	chr1	16953759	C	T	1165968	PASS	0.0075965	sas	3.3800000000000046e-4	0	96	0.0075965
chr1-016953826-G-C	chr1	16953826	G	C	1115805	PASS	0.31088	afr	0.15050200000000002	12	74	0.31088
chr1-016953826-G-T	chr1	16953826	G	T	1115805	PASS	1.4536e-4	nfe	2.2000000000000003e-5	0	74	1.4536e-4
chr1-016953827-T-C	chr1	16953827	T	C	1101855	PASS	0.27693	afr	0.148344	12	72	0.27693
chr1-016953852-A-C	chr1	16953852	A	C	198802	PASS	0	none	9e-6	0	68	9e-6
chr1-016953852-A-T	chr1	16953852	A	T	198802	PASS	0.12851	afr	0.03948800000000001	2	68	0.12851
chr1-016953865-G-A	chr1	16953865	G	A	184187	PASS	0.089602	afr	0.036477	3	60	0.089602
chr1-016953887-T-C	chr1	16953887	T	C	270334	PASS	0.10076	afr	0.03763800000000001	4	78	0.10076
chr1-016953888-G-A	chr1	16953888	G	A	269306	PASS	0.10136	afr	0.03763800000000001	4	78	0.10136
chr1-016953888-G-C	chr1	16953888	G	C	269306	PASS	0	none	0	0	78	1e-6
chr1-016954041-G-A	chr1	16954041	G	A	335835	PASS	0.13744	afr	0.04630300000000002	9	132	0.13744
chr1-016954061-T-C	chr1	16954061	T	C	5325	VQSRTrancheSNP99.70to99.80	0.030435	amr	0.004594	1	128	0.030435
chr1-016954083-T-A	chr1	16954083	T	A	7400610	PASS	0.037069	afr	0.002089	0	118	0.037069
chr1-016954083-T-C	chr1	16954083	T	C	7400610	PASS	0.81003	eas	0.7392960000000001	90	118	0.81003
chr1-016954105-A-G	chr1	16954105	A	G	430319	VQSRTrancheSNP99.70to99.80	0.14344	afr	0.04689300000000001	9	134	0.14344
chr1-016954148-T-C	chr1	16954148	T	C	672991	VQSRTrancheSNP99.80to99.90	0.13037	afr	0.04657200000000001	9	134	0.13037
chr1-016954155-C-G	chr1	16954155	C	G	685156	VQSRTrancheSNP99.80to99.90	0.13012	afr	0.04638500000000001	9	134	0.13012
chr1-016954508-T-C	chr1	16954508	T	C	10762564	PASS	0.84658	eas	0.6717050000000006	95	134	0.84658
chr1-016954740-G-A	chr1	16954740	G	A	914152	PASS	0.089818	afr	0.043424	9	134	0.089818
chr1-016954783-G-A	chr1	16954783	G	A	219524	PASS	0.016263	nfe	0.00953699999999999	1	134	0.016263
chr1-016954887-C-T	chr1	16954887	C	T	141998	PASS	0.017616	mid	0.006887	2	134	0.017616
chr1-016955264-C-CG	chr1	16955264	C	CG	5973227.97	PASS	0.2525	afr	0.176683	26	134	0.2525
chr1-016955264-C-CGG	chr1	16955264	C	CGG	5973227.97	PASS	1.5142e-4	mid	1.6699999999999994e-4	0	134	1.6699999999999994e-4
chr1-016955264-C-CGGG	chr1	16955264	C	CGGG	5973227.97	PASS	0	none	0	0	134	1e-6
chr1-016955453-C-T	chr1	16955453	C	T	1387	PASS	3.829e-5	sas	0	1	134	3.829e-5
chr1-016955930-G-A	chr1	16955930	G	A	3023398	PASS	0.21104	sas	0.130862	17	134	0.21104
chr1-016956078-G-A	chr1	16956078	G	A	4325458	PASS	0.21134	sas	0.13134600000000002	17	134	0.21134
chr1-016958527-A-G	chr1	16958527	A	G	3779164	PASS	0.24758	afr	0.13987500000000003	17	134	0.24758
chr1-016958803-C-T	chr1	16958803	C	T	3240022	PASS	0.21182	sas	0.13110400000000005	17	134	0.21182
chr1-016960806-A-G	chr1	16960806	A	G	920679	PASS	0.17075	afr	0.05121800000000001	9	134	0.17075
chr1-016960919-T-C	chr1	16960919	T	C	7542158	PASS	0.43217	mid	0.3820509999999997	58	134	0.43217
chr1-016961144-C-G	chr1	16961144	C	G	1214450	PASS	0.01573	afr	0.002336	0	78	0.01573
chr1-016961144-C-T	chr1	16961144	C	T	1214450	PASS	0.20706	sas	0.11718500000000004	11	78	0.20706
chr1-016961171-G-A	chr1	16961171	G	A	80462	PASS	0.015312	nfe	0.006848	1	66	0.015312
chr1-016965728-G-A	chr1	16965728	G	A	1091098	PASS	0.078788	afr	0.042011	8	134	0.078788
chr1-016965806-C-G	chr1	16965806	C	G	1271	PASS	8.4e-7	nfe	0	1	134	1e-6
chr1-016965852-G-A	chr1	16965852	G	A	75582	PASS	0.0037472	nfe	0.00174299999999999	1	134	0.0037472
chr1-016965909-A-G	chr1	16965909	A	G	1742816	PASS	0.20411	afr	0.058621	9	134	0.20411
chr1-016965977-T-C	chr1	16965977	T	C	6852	PASS	3.9118e-4	nfe	8.9e-5	1	134	3.9118e-4
chr1-016966001-C-T	chr1	16966001	C	T	32660	PASS	0.0011292	nfe	7.040000000000005e-4	1	134	0.0011292
chr1-016966183-G-A	chr1	16966183	G	A	429690	PASS	0.034389	mid	0.016749	4	134	0.034389
chr1-016966228-G-A	chr1	16966228	G	A	32861	PASS	0.026641	afr	9.640000000000004e-4	1	134	0.026641
chr1-016966375-G-A	chr1	16966375	G	A	1102988	PASS	0.062996	mid	0.047613	8	134	0.062996
chr1-016968190-A-G	chr1	16968190	A	G	2644089	PASS	0.32026	afr	0.07039800000000002	10	134	0.32026
chr1-016969184-T-C	chr1	16969184	T	C	79350431	PASS	0.97597	afr	0.90204	123	134	0.97597
chr1-016969212-C-T	chr1	16969212	C	T	27495	PASS	0.0015408	sas	2.5100000000000014e-4	1	134	0.0015408
chr1-016969269-A-G	chr1	16969269	A	G	4360236	PASS	0.24565	afr	0.06220600000000002	10	134	0.24565
chr1-016970227-C-T	chr1	16970227	C	T	414625	PASS	0.12376	afr	0.01435499999999999	1	134	0.12376
chr1-016970387-G-A	chr1	16970387	G	A	1463681	PASS	0.08424	sas	0.04651900000000002	7	134	0.08424
chr1-016970397-C-T	chr1	16970397	C	T	5600	PASS	2.1035e-4	amr	3.6999999999999985e-5	1	134	2.1035e-4
chr1-016970794-C-A	chr1	16970794	C	A	13183664	PASS	0	none	0	0	134	1e-6
chr1-016970794-C-T	chr1	16970794	C	T	13183664	PASS	0.83119	eas	0.6900900000000002	97	134	0.83119
chr1-016971072-C-G	chr1	16971072	C	G	51455	PASS	0.010415	mid	0.006758	3	134	0.010415
chr1-016971088-T-C	chr1	16971088	T	C	493123	PASS	0.27347	afr	0.05819300000000001	10	134	0.27347
chr1-016971092-T-C	chr1	16971092	T	C	594684	PASS	0.18882	sas	0.08674000000000003	15	130	0.18882
chr1-016971565-G-A	chr1	16971565	G	A	75993	PASS	0.003774	nfe	0.00171799999999999	1	134	0.003774
chr1-016971581-G-A	chr1	16971581	G	A	260325	PASS	0.01123	mid	0.00792399999999998	3	134	0.01123
chr1-016971759-G-A	chr1	16971759	G	A	896340	PASS	0.22026	afr	0.05693700000000002	10	134	0.22026
chr1-016972231-C-T	chr1	16972231	C	T	250099	PASS	0.12601	afr	0.01537999999999999	1	134	0.12601
chr1-016972256-T-C	chr1	16972256	T	C	392819	PASS	0.19811	afr	0.02134200000000002	1	134	0.19811
chr1-016972511-G-C	chr1	16972511	G	C	626824	ExcessHet	2.883e-5	amr	2.2000000000000003e-5	0	86	2.883e-5
chr1-016972511-G-GC	chr1	16972511	G	GC	626824	ExcessHet	0.1447	afr	0.227877	22	86	0.227877
chr1-016972511-G-GCC	chr1	16972511	G	GCC	626824	ExcessHet	0.030734	afr	0.01289399999999999	1	86	0.030734
chr1-016972511-G-GCCC	chr1	16972511	G	GCCC	626824	ExcessHet	0.027609	afr	0.005589	0	86	0.027609
chr1-016972511-G-GCCCC	chr1	16972511	G	GCCCC	626824	ExcessHet	0.0052171	afr	9.630000000000004e-4	0	86	0.0052171
chr1-016972511-G-GCCCCC	chr1	16972511	G	GCCCCC	626824	ExcessHet	2.0232e-4	afr	0	0	86	2.0232e-4
chr1-016972511-G-GCCCCCC	chr1	16972511	G	GCCCCCC	626824	ExcessHet	0	none	0	0	86	1e-6
chr1-016972511-G-T	chr1	16972511	G	T	626824	ExcessHet	0	none	0	0	86	1e-6
chr1-016972518-CA-*	chr1	16972518	CA	*	760975.97	ExcessHet	0	none	9.390000000000004e-4	0	94	9.390000000000004e-4
chr1-016972518-CA-C	chr1	16972518	CA	C	760975.97	ExcessHet	0.23877	sas	0.29557099999999975	30	94	0.29557099999999975
chr1-016972519-A-*	chr1	16972519	A	*	13677409	PASS	0	none	0.29546199999999967	30	114	0.29546199999999967
chr1-016972519-A-C	chr1	16972519	A	C	13677409	PASS	0.80604	afr	0.6597040000000002	82	114	0.80604
chr1-016972519-A-G	chr1	16972519	A	G	13677409	PASS	8.8582e-4	eas	9e-6	0	114	8.8582e-4
chr1-016972632-C-T	chr1	16972632	C	T	195073	PASS	0.11789	afr	0.014799	1	128	0.11789
chr1-016972633-A-G	chr1	16972633	A	G	239007	PASS	0.17614	afr	0.01904000000000002	1	128	0.17614
chr1-016972858-G-A	chr1	16972858	G	A	120	PASS	0	none	9e-6	0	4	9e-6
chr1-016974497-T-C	chr1	16974497	T	C	388418	PASS	0.4433	amr	0.16165500000000002	0	0	0.4433
chr1-016974497-T-G	chr1	16974497	T	G	388418	PASS	0	none	0	0	0	1e-6
chr1-016974730-T-C	chr1	16974730	T	C	2912508	PASS	0.48064	amr	0.4107499999999996	48	92	0.48064
chr1-016974953-C-T	chr1	16974953	C	T	6827434	PASS	0.56351	eas	0.287603	32	134	0.56351
chr1-016975177-T-C	chr1	16975177	T	C	12821938	PASS	0.45573	amr	0.4192759999999997	61	134	0.45573
chr1-016975285-A-G	chr1	16975285	A	G	17371827	PASS	0.48536	nfe	0.4550789999999993	69	134	0.48536
chr1-016975335-G-A	chr1	16975335	G	A	822	PASS	3e-7	nfe	0	1	134	1e-6
chr1-016975405-AGACAGAACCTGGCACGGGAGCCCG-A	chr1	16975405	AGACAGAACCTGGCACGGGAGCCCG	A	10808341.97	PASS	0.49116	eas	0.29564999999999964	35	134	0.49116
chr1-016975405-AGACAGAACCTGGCACGGGAGCCCG-AGACAGAACCTGGCACGGGAGCCCGGACAGAACCTGGCACGGGAGCCCG	chr1	16975405	AGACAGAACCTGGCACGGGAGCCCG	AGACAGAACCTGGCACGGGAGCCCGGACAGAACCTGGCACGGGAGCCCG	10808341.97	PASS	0	none	1.6699999999999994e-4	0	134	1.6699999999999994e-4
chr1-016975408-C-*	chr1	16975408	C	*	902	PASS	0	none	0.29564999999999964	35	134	0.29564999999999964
chr1-016975408-C-T	chr1	16975408	C	T	902	PASS	4.1725e-4	sas	0	0	134	4.1725e-4
chr1-016975412-ACC-*	chr1	16975412	ACC	*	632.97	PASS	0	none	0.29564999999999964	35	134	0.29564999999999964
chr1-016975412-ACC-A	chr1	16975412	ACC	A	632.97	PASS	1.689e-5	nfe	9e-6	0	134	1.689e-5
chr1-016975415-TGGCACGGGAGCCCGGACAGAAC-*	chr1	16975415	TGGCACGGGAGCCCGGACAGAAC	*	622.97	PASS	0	none	0.29564999999999964	35	134	0.29564999999999964
chr1-016975415-TGGCACGGGAGCCCGGACAGAAC-T	chr1	16975415	TGGCACGGGAGCCCGGACAGAAC	T	622.97	PASS	1.736e-5	nfe	9e-6	0	134	1.736e-5
chr1-016975419-AC-*	chr1	16975419	AC	*	1714.97	PASS	0	none	0.29570399999999963	35	134	0.29570399999999963
chr1-016975419-AC-A	chr1	16975419	AC	A	1714.97	PASS	7.7556e-4	eas	0	0	134	7.7556e-4
chr1-016975420-C-*	chr1	16975420	C	*	3969	PASS	0	none	0.29573099999999963	35	134	0.29573099999999963
chr1-016975420-C-T	chr1	16975420	C	T	3969	PASS	2.596e-5	sas	9e-6	0	134	2.596e-5
chr1-016975421-GGGAGCCCGGACAGAACCTGGCAC-*	chr1	16975421	GGGAGCCCGGACAGAACCTGGCAC	*	8394	PASS	0	none	0.29569299999999965	35	134	0.29569299999999965
chr1-016975421-GGGAGCCCGGACAGAACCTGGCAC-AGGAGCCCGGACAGAACCTGGCAC	chr1	16975421	GGGAGCCCGGACAGAACCTGGCAC	AGGAGCCCGGACAGAACCTGGCAC	8394	PASS	0	none	1.0799999999999996e-4	0	134	1.0799999999999996e-4
chr1-016975421-GGGAGCCCGGACAGAACCTGGCAC-G	chr1	16975421	GGGAGCCCGGACAGAACCTGGCAC	G	8394	PASS	7.5354e-4	eas	0	0	134	7.5354e-4
chr1-016975429-G-*	chr1	16975429	G	*	57	PASS	0	none	0.29567599999999966	35	134	0.29567599999999966
chr1-016975429-G-A	chr1	16975429	G	A	57	PASS	5.166e-4	amr	9e-6	0	134	5.166e-4
chr1-016975813-C-T	chr1	16975813	C	T	373184	PASS	0.13762	afr	0.01590600000000002	1	134	0.13762
chr1-016976340-G-A	chr1	16976340	G	A	646331	PASS	0.037655	mid	0.025949	1	134	0.037655
chr1-016976340-G-C	chr1	16976340	G	C	646331	PASS	0	none	2.2000000000000003e-5	0	134	2.2000000000000003e-5
chr1-016977094-C-G	chr1	16977094	C	G	23994898	PASS	0	none	9e-6	0	134	9e-6
chr1-016977094-C-T	chr1	16977094	C	T	23994898	PASS	0.60377	nfe	0.5279820000000007	89	134	0.60377
chr1-016977297-C-T	chr1	16977297	C	T	19651539	PASS	0.86733	amr	0.785362	111	134	0.86733
chr1-016977743-G-A	chr1	16977743	G	A	56	PASS	0	none	0	0	0	1e-6
chr1-016977879-A-G	chr1	16977879	A	G	2975	PASS	2.5928e-4	amr	3.150000000000005e-4	0	32	3.150000000000005e-4
chr1-016978148-T-C	chr1	16978148	T	C	64693	PASS	0.058466	afr	0.005236	1	134	0.058466
chr1-016986091-G-A	chr1	16986091	G	A	202309	PASS	0.0067956	nfe	0.003575	1	134	0.0067956
chr1-016986097-G-A	chr1	16986097	G	A	1604574	PASS	0.060097	nfe	0.03540600000000002	10	134	0.060097
chr1-016986248-C-T	chr1	16986248	C	T	36173996	PASS	0.52508	nfe	0.4549169999999993	74	134	0.52508
chr1-016986454-G-A	chr1	16986454	G	A	68286	PASS	0.0056399	amr	6.100000000000004e-4	1	134	0.0056399
chr1-016986662-G-A	chr1	16986662	G	A	40421068	PASS	0.52561	nfe	0.4602439999999994	74	134	0.52561
chr1-016986719-G-A	chr1	16986719	G	A	390647	PASS	0.065697	afr	0.006344	1	134	0.065697
chr1-016986719-G-T	chr1	16986719	G	T	390647	PASS	0	none	0	0	134	1e-6
chr1-016986749-CCCCAGGGCTCCT-*	chr1	16986749	CCCCAGGGCTCCT	*	25713175	PASS	0	none	0	0	134	1e-6
chr1-016986749-CCCCAGGGCTCCT-ACCCAGGGCTCCT	chr1	16986749	CCCCAGGGCTCCT	ACCCAGGGCTCCT	25713175	PASS	0	none	8.930000000000006e-4	0	134	8.930000000000006e-4
chr1-016986749-CCCCAGGGCTCCT-C	chr1	16986749	CCCCAGGGCTCCT	C	25713175	PASS	0.5269	eas	0.248355	29	134	0.5269
chr1-016986758-TCCTC-*	chr1	16986758	TCCTC	*	3285.97	VQSRTrancheINDEL99.95to100.00	0	none	0.248355	29	134	0.248355
chr1-016986758-TCCTC-T	chr1	16986758	TCCTC	T	3285.97	VQSRTrancheINDEL99.95to100.00	1.24e-6	nfe	0	0	134	1.24e-6
chr1-016986788-C-T	chr1	16986788	C	T	2210453	PASS	0.04213	mid	0.02653200000000001	1	134	0.04213
chr1-016986848-G-A	chr1	16986848	G	A	49251063	PASS	0.52773	nfe	0.45891899999999936	74	134	0.52773
chr1-016986959-G-A	chr1	16986959	G	A	24974337	PASS	0.52799	eas	0.2502439999999993	29	134	0.52799
chr1-016987022-G-A	chr1	16987022	G	A	2697961	PASS	0.045781	mid	0.02618700000000001	1	134	0.045781
chr1-016987159-C-T	chr1	16987159	C	T	58700689	PASS	0.52534	nfe	0.4602169999999994	74	134	0.52534
chr1-016988207-C-T	chr1	16988207	C	T	22193709	PASS	0.52766	eas	0.207921	22	134	0.52766
chr1-016988447-G-A	chr1	16988447	G	A	45248000	PASS	0.52546	nfe	0.4574589999999993	74	134	0.52546
chr1-016989825-C-T	chr1	16989825	C	T	14572	PASS	9.4328e-4	sas	1.47e-4	1	134	9.4328e-4
chr1-016989826-G-A	chr1	16989826	G	A	93408	PASS	0.0020195	mid	0.00125299999999999	2	134	0.0020195
chr1-016989826-G-T	chr1	16989826	G	T	93408	PASS	9.33e-6	nfe	9e-6	0	134	9.33e-6
chr1-016990384-G-A	chr1	16990384	G	A	108291	PASS	0.010738	mid	0.003423	1	134	0.010738
chr1-016992516-G-A	chr1	16992516	G	A	27106266	PASS	0.63832	nfe	0.5730910000000004	89	134	0.63832
chr1-016992649-A-G	chr1	16992649	A	G	31096	PASS	6.3892e-4	nfe	7.740000000000004e-4	1	134	7.740000000000004e-4
chr1-016993499-C-*	chr1	16993499	C	*	1084	PASS	0	none	0	0	134	1e-6
chr1-016993499-C-T	chr1	16993499	C	T	1084	PASS	2.7992e-4	nfe	9e-6	1	134	2.7992e-4
chr1-016993667-C-T	chr1	16993667	C	T	6180	PASS	1.2918e-4	amr	7.099999999999998e-5	1	134	1.2918e-4
chr1-016993764-G-A	chr1	16993764	G	A	199457	PASS	0.010497	mid	0.005288	1	134	0.010497
chr1-016995471-ATTTT-A	chr1	16995471	ATTTT	A	294806	ExcessHet	0	none	3.6999999999999985e-5	0	0	3.6999999999999985e-5
chr1-016995471-ATTTT-AGTTTT	chr1	16995471	ATTTT	AGTTTT	294806	ExcessHet	0	none	0	0	0	1e-6
chr1-016995471-ATTTT-AT	chr1	16995471	ATTTT	AT	294806	ExcessHet	0	none	1.87e-4	0	0	1.87e-4
chr1-016995471-ATTTT-ATT	chr1	16995471	ATTTT	ATT	294806	ExcessHet	0	none	0.01051699999999999	0	0	0.01051699999999999
chr1-016995471-ATTTT-ATTT	chr1	16995471	ATTTT	ATTT	294806	ExcessHet	0	none	0.101865	0	0	0.101865
chr1-016995471-ATTTT-ATTTTT	chr1	16995471	ATTTT	ATTTTT	294806	ExcessHet	0	none	0.04669600000000001	0	0	0.04669600000000001
chr1-016995471-ATTTT-ATTTTTT	chr1	16995471	ATTTT	ATTTTTT	294806	ExcessHet	0	none	0.002231	0	0	0.002231
chr1-016995471-ATTTT-ATTTTTTT	chr1	16995471	ATTTT	ATTTTTTT	294806	ExcessHet	0	none	1.27e-4	0	0	1.27e-4
chr1-016995471-ATTTT-CTTTT	chr1	16995471	ATTTT	CTTTT	294806	ExcessHet	0	none	0	0	0	1e-6
chr1-016995471-ATTTT-TTTTT	chr1	16995471	ATTTT	TTTTT	294806	ExcessHet	0	none	2.2000000000000003e-5	0	0	2.2000000000000003e-5
chr1-016996477-C-T	chr1	16996477	C	T	1904	VQSRTrancheSNP99.80to99.90	2.003e-5	eas	0	1	134	2.003e-5
chr1-016996703-A-T	chr1	16996703	A	T	7188725	PASS	0.52663	eas	0.198701	22	134	0.52663
chr1-016996761-ACATCCCTGCCCGCTC-A	chr1	16996761	ACATCCCTGCCCGCTC	A	130495.97	VQSRTrancheINDEL95.00to96.00	0.0038851	nfe	0.00154599999999999	1	134	0.0038851
chr1-016996766-C-*	chr1	16996766	C	*	14041	PASS	0	none	0.00154599999999999	1	134	0.00154599999999999
chr1-016996766-C-T	chr1	16996766	C	T	14041	PASS	0.0020342	sas	2.09e-4	0	134	0.0020342
chr1-016996772-C-*	chr1	16996772	C	*	962	PASS	0	none	0.00154599999999999	1	134	0.00154599999999999
chr1-016996772-C-T	chr1	16996772	C	T	962	PASS	5.2783e-4	sas	0	0	134	5.2783e-4
chr1-016996773-G-*	chr1	16996773	G	*	2462455	PASS	0	none	0.00154599999999999	1	134	0.00154599999999999
chr1-016996773-G-A	chr1	16996773	G	A	2462455	PASS	0.14394	afr	0.07315700000000001	8	134	0.14394
chr1-016996821-G-C	chr1	16996821	G	C	859402	PASS	0.035503	nfe	0.02277000000000001	7	134	0.035503
chr1-016996871-TG-T	chr1	16996871	TG	T	7186256.97	PASS	0	none	0	0	134	1e-6
chr1-016996871-TG-TAG	chr1	16996871	TG	TAG	7186256.97	PASS	0	none	3.6999999999999985e-5	0	134	3.6999999999999985e-5
chr1-016996871-TG-TGG	chr1	16996871	TG	TGG	7186256.97	PASS	0	none	0.209026	22	134	0.209026
chr1-016996871-TG-TGGG	chr1	16996871	TG	TGGG	7186256.97	PASS	0	none	5.2999999999999994e-5	0	134	5.2999999999999994e-5
chr1-016996954-T-C	chr1	16996954	T	C	47341852	PASS	0.87602	amr	0.804675	111	134	0.87602
chr1-016997010-C-T	chr1	16997010	C	T	411540	PASS	0.0080039	mid	0.005828	2	134	0.0080039
chr1-017000045-G-A	chr1	17000045	G	A	1238127	PASS	0.068497	afr	0.02953100000000001	5	134	0.068497
chr1-017000192-A-AGGG	chr1	17000192	A	AGGG	27249	VQSRTrancheINDEL99.95to100.00	0	none	0	0	28	1e-6
chr1-017000192-A-AGGGG	chr1	17000192	A	AGGGG	27249	VQSRTrancheINDEL99.95to100.00	0	none	0	0	28	1e-6
chr1-017000192-A-AT	chr1	17000192	A	AT	27249	VQSRTrancheINDEL99.95to100.00	4.809e-5	amr	4.710000000000004e-4	0	28	4.710000000000004e-4
chr1-017000192-A-ATG	chr1	17000192	A	ATG	27249	VQSRTrancheINDEL99.95to100.00	0	none	0	0	28	1e-6
chr1-017000192-A-C	chr1	17000192	A	C	27249	VQSRTrancheINDEL99.95to100.00	0.0077671	nfe	0.007125	1	28	0.0077671
chr1-017000193-TG-AG	chr1	17000193	TG	AG	31243	VQSRTrancheINDEL99.95to100.00	0	none	9e-6	0	128	9e-6
chr1-017000193-TG-CG	chr1	17000193	TG	CG	31243	VQSRTrancheINDEL99.95to100.00	0	none	0	0	128	1e-6
chr1-017000193-TG-GG	chr1	17000193	TG	GG	31243	VQSRTrancheINDEL99.95to100.00	0	none	9e-6	0	128	9e-6
chr1-017000193-TG-T	chr1	17000193	TG	T	31243	VQSRTrancheINDEL99.95to100.00	2.071e-5	eas	2.09e-4	0	128	2.09e-4
chr1-017000193-TG-TGG	chr1	17000193	TG	TGG	31243	VQSRTrancheINDEL99.95to100.00	0	none	0.00154599999999999	0	128	0.00154599999999999
chr1-017000193-TG-TGGG	chr1	17000193	TG	TGGG	31243	VQSRTrancheINDEL99.95to100.00	0	none	4.950000000000003e-4	0	128	4.950000000000003e-4
chr1-017000193-TG-TGGGG	chr1	17000193	TG	TGGGG	31243	VQSRTrancheINDEL99.95to100.00	0	none	0.002115	0	128	0.002115
chr1-017000193-TG-TGGGGG	chr1	17000193	TG	TGGGGG	31243	VQSRTrancheINDEL99.95to100.00	0	none	2.9400000000000004e-4	0	128	2.9400000000000004e-4
chr1-017000193-TG-TGGGGGG	chr1	17000193	TG	TGGGGGG	31243	VQSRTrancheINDEL99.95to100.00	0	none	0	0	128	1e-6
chr1-017000193-TG-TTGG	chr1	17000193	TG	TTGG	31243	VQSRTrancheINDEL99.95to100.00	0	none	5.180000000000002e-4	0	128	5.180000000000002e-4
chr1-017000193-TG-TTGGG	chr1	17000193	TG	TTGGG	31243	VQSRTrancheINDEL99.95to100.00	0	none	0.002414	1	128	0.002414
chr1-017000193-TG-TTGGGG	chr1	17000193	TG	TTGGGG	31243	VQSRTrancheINDEL99.95to100.00	0	none	2.9400000000000004e-4	0	128	2.9400000000000004e-4
chr1-017000193-TG-TTGGGGG	chr1	17000193	TG	TTGGGGG	31243	VQSRTrancheINDEL99.95to100.00	0	none	9e-6	0	128	9e-6
chr1-017000194-GC-*	chr1	17000194	GC	*	993504	ExcessHet	0	none	2.09e-4	0	130	2.09e-4
chr1-017000194-GC-AC	chr1	17000194	GC	AC	993504	ExcessHet	0	none	1.0799999999999996e-4	0	130	1.0799999999999996e-4
chr1-017000194-GC-CC	chr1	17000194	GC	CC	993504	ExcessHet	0	none	0.00117999999999999	0	130	0.00117999999999999
chr1-017000194-GC-G	chr1	17000194	GC	G	993504	ExcessHet	8.6e-7	nfe	0	0	130	1e-6
chr1-017000194-GC-GAC	chr1	17000194	GC	GAC	993504	ExcessHet	0	none	2.5100000000000014e-4	0	130	2.5100000000000014e-4
chr1-017000194-GC-GACC	chr1	17000194	GC	GACC	993504	ExcessHet	0	none	1.27e-4	0	130	1.27e-4
chr1-017000194-GC-GACCC	chr1	17000194	GC	GACCC	993504	ExcessHet	0	none	2.2999999999999995e-4	0	130	2.2999999999999995e-4
chr1-017000194-GC-GACCCC	chr1	17000194	GC	GACCCC	993504	ExcessHet	0	none	1.47e-4	0	130	1.47e-4
chr1-017000194-GC-GACCCCC	chr1	17000194	GC	GACCCCC	993504	ExcessHet	0	none	7.099999999999998e-5	0	130	7.099999999999998e-5
chr1-017000194-GC-GACCCCCC	chr1	17000194	GC	GACCCCCC	993504	ExcessHet	0	none	2.2000000000000003e-5	0	130	2.2000000000000003e-5
chr1-017000194-GC-GCAC	chr1	17000194	GC	GCAC	993504	ExcessHet	0	none	0	0	130	1e-6
chr1-017000194-GC-GCACC	chr1	17000194	GC	GCACC	993504	ExcessHet	0	none	0	0	130	1e-6
chr1-017000194-GC-GCACCC	chr1	17000194	GC	GCACCC	993504	ExcessHet	0	none	0	0	130	1e-6
chr1-017000194-GC-GCC	chr1	17000194	GC	GCC	993504	ExcessHet	0	none	0.00154599999999999	0	130	0.00154599999999999
chr1-017000194-GC-GCCC	chr1	17000194	GC	GCCC	993504	ExcessHet	0	none	3.6999999999999985e-5	0	130	3.6999999999999985e-5
chr1-017000194-GC-GCCCC	chr1	17000194	GC	GCCCC	993504	ExcessHet	0	none	0	0	130	1e-6
chr1-017000194-GC-GCCCCCCCCC	chr1	17000194	GC	GCCCCCCCCC	993504	ExcessHet	0	none	0	0	130	1e-6
chr1-017000194-GC-GCCCCCCCCCCCCCCCCCCCCCC	chr1	17000194	GC	GCCCCCCCCCCCCCCCCCCCCCC	993504	ExcessHet	0	none	0	0	130	1e-6
chr1-017000194-GC-GCGCC	chr1	17000194	GC	GCGCC	993504	ExcessHet	0	none	0	0	130	1e-6
chr1-017000194-GC-GCTCCCCCCCCCCCCCCC	chr1	17000194	GC	GCTCCCCCCCCCCCCCCC	993504	ExcessHet	0	none	0	0	130	1e-6
chr1-017000194-GC-GCTCCCCCCCCCCCCCCCCCCCCCC	chr1	17000194	GC	GCTCCCCCCCCCCCCCCCCCCCCCC	993504	ExcessHet	0	none	0	0	130	1e-6
chr1-017000194-GC-GGCC	chr1	17000194	GC	GGCC	993504	ExcessHet	0	none	8.69e-4	0	130	8.69e-4
chr1-017000194-GC-GGCCC	chr1	17000194	GC	GGCCC	993504	ExcessHet	0	none	0.002214	0	130	0.002214
chr1-017000194-GC-GGCCCC	chr1	17000194	GC	GGCCCC	993504	ExcessHet	0	none	0.006731	0	130	0.006731
chr1-017000194-GC-GGCCCCC	chr1	17000194	GC	GGCCCCC	993504	ExcessHet	0	none	0.007145	0	130	0.007145
chr1-017000194-GC-GGCCCCCC	chr1	17000194	GC	GGCCCCCC	993504	ExcessHet	0	none	0.00139899999999999	0	130	0.00139899999999999
chr1-017000194-GC-GGCCCCCCC	chr1	17000194	GC	GGCCCCCCC	993504	ExcessHet	0	none	7.099999999999998e-5	0	130	7.099999999999998e-5
chr1-017000194-GC-GGCCCCCCCC	chr1	17000194	GC	GGCCCCCCCC	993504	ExcessHet	0	none	0	0	130	1e-6
chr1-017000194-GC-GGCCCCCCCCCC	chr1	17000194	GC	GGCCCCCCCCCC	993504	ExcessHet	0	none	0	0	130	1e-6
chr1-017000194-GC-GGCCCCCCCCCCC	chr1	17000194	GC	GGCCCCCCCCCCC	993504	ExcessHet	0	none	3.6999999999999985e-5	0	130	3.6999999999999985e-5
chr1-017000194-GC-GGCCCCCCCCCCCC	chr1	17000194	GC	GGCCCCCCCCCCCC	993504	ExcessHet	0	none	0	0	130	1e-6
chr1-017000194-GC-GGGCC	chr1	17000194	GC	GGGCC	993504	ExcessHet	0	none	3.3800000000000046e-4	0	130	3.3800000000000046e-4
chr1-017000194-GC-GGGCCC	chr1	17000194	GC	GGGCCC	993504	ExcessHet	0	none	1.47e-4	0	130	1.47e-4
chr1-017000194-GC-GGGCCCC	chr1	17000194	GC	GGGCCCC	993504	ExcessHet	0	none	5.41e-4	0	130	5.41e-4
chr1-017000194-GC-GGGCCCCC	chr1	17000194	GC	GGGCCCCC	993504	ExcessHet	0	none	2.9400000000000004e-4	0	130	2.9400000000000004e-4
chr1-017000194-GC-GGGCCCCCC	chr1	17000194	GC	GGGCCCCCC	993504	ExcessHet	0	none	9e-6	0	130	9e-6
chr1-017000194-GC-GGGCCCCCCC	chr1	17000194	GC	GGGCCCCCCC	993504	ExcessHet	0	none	0	0	130	1e-6
chr1-017000194-GC-GGGGCC	chr1	17000194	GC	GGGGCC	993504	ExcessHet	0	none	1.88e-4	0	130	1.88e-4
chr1-017000194-GC-GGGGCCC	chr1	17000194	GC	GGGGCCC	993504	ExcessHet	0	none	6.100000000000004e-4	0	130	6.100000000000004e-4
chr1-017000194-GC-GGGGCCCC	chr1	17000194	GC	GGGGCCCC	993504	ExcessHet	0	none	6.100000000000004e-4	0	130	6.100000000000004e-4
chr1-017000194-GC-GGGGCCCCC	chr1	17000194	GC	GGGGCCCCC	993504	ExcessHet	0	none	3.3800000000000046e-4	1	130	3.3800000000000046e-4
chr1-017000194-GC-GGGGCCCCCCC	chr1	17000194	GC	GGGGCCCCCCC	993504	ExcessHet	0	none	9e-6	0	130	9e-6
chr1-017000194-GC-GGGGGCC	chr1	17000194	GC	GGGGGCC	993504	ExcessHet	0	none	1.0799999999999996e-4	0	130	1.0799999999999996e-4
chr1-017000194-GC-GGGGGCCC	chr1	17000194	GC	GGGGGCCC	993504	ExcessHet	0	none	8.9e-5	0	130	8.9e-5
chr1-017000194-GC-GGGGGCCCC	chr1	17000194	GC	GGGGGCCCC	993504	ExcessHet	0	none	3.6999999999999985e-5	0	130	3.6999999999999985e-5
chr1-017000194-GC-GGGGGCCCCC	chr1	17000194	GC	GGGGGCCCCC	993504	ExcessHet	0	none	0	0	130	1e-6
chr1-017000194-GC-GTC	chr1	17000194	GC	GTC	993504	ExcessHet	0	none	8.9e-5	0	130	8.9e-5
chr1-017000194-GC-GTCC	chr1	17000194	GC	GTCC	993504	ExcessHet	0	none	7.099999999999998e-5	0	130	7.099999999999998e-5
chr1-017000194-GC-GTCCC	chr1	17000194	GC	GTCCC	993504	ExcessHet	0	none	5.2999999999999994e-5	0	130	5.2999999999999994e-5
chr1-017000194-GC-GTCCCC	chr1	17000194	GC	GTCCCC	993504	ExcessHet	0	none	1.0799999999999996e-4	0	130	1.0799999999999996e-4
chr1-017000194-GC-GTCCCCC	chr1	17000194	GC	GTCCCCC	993504	ExcessHet	0	none	8.9e-5	0	130	8.9e-5
chr1-017000194-GC-TC	chr1	17000194	GC	TC	993504	ExcessHet	0	none	0.00805299999999999	0	130	0.00805299999999999
chr1-017000202-A-*	chr1	17000202	A	*	1604222	ExcessHet	0	none	0.002656	0	12	0.002656
chr1-017000202-A-AC	chr1	17000202	A	AC	1604222	ExcessHet	4.72e-6	nfe	0	0	12	4.72e-6
chr1-017000202-A-C	chr1	17000202	A	C	1604222	ExcessHet	0.25708	sas	0.096198	1	12	0.25708
chr1-017000202-A-T	chr1	17000202	A	T	1604222	ExcessHet	0	none	0	0	12	1e-6
chr1-017000206-T-*	chr1	17000206	T	*	1416583	ExcessHet	0	none	0.01937400000000001	0	10	0.01937400000000001
chr1-017000206-T-A	chr1	17000206	T	A	1416583	ExcessHet	0	none	2.2000000000000003e-5	0	10	2.2000000000000003e-5
chr1-017000206-T-C	chr1	17000206	T	C	1416583	ExcessHet	0.16566	sas	0.07269700000000001	1	10	0.16566
chr1-017000602-T-A	chr1	17000602	T	A	1091974	PASS	0.050433	afr	0.02788500000000001	5	134	0.050433
chr1-017000603-C-T	chr1	17000603	C	T	1092019	PASS	0.050446	afr	0.02788500000000001	5	134	0.050446
chr1-017000614-G-T	chr1	17000614	G	T	23221	PASS	0.0045847	afr	7.040000000000005e-4	1	134	0.0045847
chr1-017000760-G-A	chr1	17000760	G	A	9074	PASS	0.0043541	afr	7.040000000000005e-4	1	132	0.0043541
chr1-017000934-C-A	chr1	17000934	C	A	1200442	PASS	0	none	2.2000000000000003e-5	0	2	2.2000000000000003e-5
chr1-017000934-C-T	chr1	17000934	C	T	1200442	PASS	0.46368	nfe	0.3134559999999998	1	2	0.46368
chr1-017002236-T-C	chr1	17002236	T	C	971843	PASS	0.040123	nfe	0.02658500000000001	2	134	0.040123
chr1-017004660-G-A	chr1	17004660	G	A	11388	PASS	0.0051556	afr	8.9e-5	1	134	0.0051556
chr1-017004665-AG-A	chr1	17004665	AG	A	26968.97	PASS	4.9357e-4	nfe	1.47e-4	1	134	4.9357e-4
chr1-017004941-G-A	chr1	17004941	G	A	1811266	PASS	0.0035228	sas	5.2999999999999994e-5	0	134	0.0035228
chr1-017004941-G-C	chr1	17004941	G	C	1811266	PASS	0.069175	afr	0.028522	5	134	0.069175
chr1-017004941-G-T	chr1	17004941	G	T	1811266	PASS	4.9416e-4	afr	5.2999999999999994e-5	0	134	4.9416e-4
chr1-017004983-C-T	chr1	17004983	C	T	1277069	PASS	0.022214	sas	0.016749	2	134	0.022214
chr1-017005181-A-G	chr1	17005181	A	G	32105596	PASS	0.6753	eas	0.4825859999999994	52	134	0.6753
chr1-017018578-G-C	chr1	17018578	G	C	3781514	PASS	0	none	9e-6	0	28	9e-6
chr1-017018578-G-GC	chr1	17018578	G	GC	3781514	PASS	0.66067	nfe	0.5234410000000006	22	28	0.66067
chr1-017018578-G-GT	chr1	17018578	G	GT	3781514	PASS	0	none	0	0	28	1e-6
chr1-017018578-G-GTCT	chr1	17018578	G	GTCT	3781514	PASS	0	none	0	0	28	1e-6
chr1-017018579-C-CA	chr1	17018579	C	CA	460262.97	PASS	0	none	9e-6	0	32	9e-6
chr1-017018579-C-CG	chr1	17018579	C	CG	460262.97	PASS	0.14181	afr	0.07351500000000001	0	32	0.14181
chr1-017018618-G-C	chr1	17018618	G	C	534613	PASS	0.14853	afr	0.07530900000000001	5	60	0.14853
chr1-017018721-CTT-C	chr1	17018721	CTT	C	79807	ExcessHet	7.99e-6	nfe	7.099999999999998e-5	0	108	7.099999999999998e-5
chr1-017018721-CTT-CT	chr1	17018721	CTT	CT	79807	ExcessHet	0	none	0.03559300000000001	1	108	0.03559300000000001
chr1-017018721-CTT-CTTT	chr1	17018721	CTT	CTTT	79807	ExcessHet	0	none	0.04070300000000002	9	108	0.04070300000000002
chr1-017018721-CTT-CTTTT	chr1	17018721	CTT	CTTTT	79807	ExcessHet	0	none	1.0799999999999996e-4	0	108	1.0799999999999996e-4
chr1-017018721-CTT-CTTTTTT	chr1	17018721	CTT	CTTTTTT	79807	ExcessHet	0	none	0	0	108	1e-6
chr1-017018721-CTT-TTT	chr1	17018721	CTT	TTT	79807	ExcessHet	0	none	0	0	108	1e-6
chr1-017022872-C-CCA	chr1	17022872	C	CCA	62411	PASS	0.071057	amr	0.00179199999999999	1	122	0.071057
chr1-017022872-C-T	chr1	17022872	C	T	62411	PASS	0	none	0	0	122	1e-6
chr1-017023303-C-*	chr1	17023303	C	*	2510708	PASS	0	none	2.2000000000000003e-5	0	0	2.2000000000000003e-5
chr1-017023303-C-T	chr1	17023303	C	T	2510708	PASS	0.89053	nfe	0.4920979999999996	0	0	0.89053
chr1-017027531-G-A	chr1	17027531	G	A	355378	PASS	0.079343	afr	0.02964600000000001	3	112	0.079343
chr1-017027802-A-G	chr1	17027802	A	G	518629	PASS	0.016716	sas	0.01118199999999999	2	134	0.016716
chr1-017027878-GGAAGAAGAA-G	chr1	17027878	GGAAGAAGAA	G	642706.97	PASS	1.1305e-4	afr	3.3800000000000046e-4	0	134	3.3800000000000046e-4
chr1-017027878-GGAAGAAGAA-GGAA	chr1	17027878	GGAAGAAGAA	GGAA	642706.97	PASS	0	none	0.002716	0	134	0.002716
chr1-017027878-GGAAGAAGAA-GGAAGAA	chr1	17027878	GGAAGAAGAA	GGAAGAA	642706.97	PASS	0	none	0.02579	2	134	0.02579
chr1-017027878-GGAAGAAGAA-GGAAGAAGAAGAA	chr1	17027878	GGAAGAAGAA	GGAAGAAGAAGAA	642706.97	PASS	0	none	0.001966	0	134	0.001966
chr1-017027878-GGAAGAAGAA-GGAAGAAGAAGAAGAA	chr1	17027878	GGAAGAAGAA	GGAAGAAGAAGAAGAA	642706.97	PASS	0	none	0.006292	1	134	0.006292
chr1-017028580-A-T	chr1	17028580	A	T	167894	PASS	0.0094636	sas	0.00317	1	134	0.0094636
chr1-017032891-T-C	chr1	17032891	T	C	10836797	PASS	0.53521	nfe	0.4658479999999994	79	128	0.53521
chr1-017033181-C-A	chr1	17033181	C	A	44554008	PASS	0.9824	sas	0.9568010000000002	131	134	0.9824
chr1-017044633-A-T	chr1	17044633	A	T	3432	PASS	2.0489e-4	nfe	5.2999999999999994e-5	1	132	2.0489e-4
chr1-017044657-T-C	chr1	17044657	T	C	16079658	PASS	0.63865	nfe	0.5804210000000004	92	132	0.63865
chr1-017044726-C-T	chr1	17044726	C	T	1339199	PASS	0.060402	mid	0.03450100000000001	5	134	0.060402
chr1-017044728-C-T	chr1	17044728	C	T	3041043	PASS	0.16648	afr	0.085944	10	134	0.16648
chr1-017044916-GAA-AAA	chr1	17044916	GAA	AAA	12976	PASS	0	none	6.100000000000004e-4	0	134	6.100000000000004e-4
chr1-017044916-GAA-G	chr1	17044916	GAA	G	12976	PASS	0	none	0	0	134	1e-6
chr1-017044916-GAA-GA	chr1	17044916	GAA	GA	12976	PASS	0	none	3.820000000000003e-4	0	134	3.820000000000003e-4
chr1-017044916-GAA-GAAA	chr1	17044916	GAA	GAAA	12976	PASS	0	none	6.800000000000003e-4	1	134	6.800000000000003e-4
chr1-017044999-C-T	chr1	17044999	C	T	12665206	PASS	0.53311	nfe	0.4660319999999994	83	134	0.53311
chr1-017045091-T-C	chr1	17045091	T	C	1252383	PASS	0.10802	mid	0.070971	8	126	0.10802
chr1-017045190-C-T	chr1	17045190	C	T	6086508	PASS	0.62788	nfe	0.5162440000000006	29	40	0.62788
chr1-017045260-G-*	chr1	17045260	G	*	2552823	PASS	0	none	0	0	2	1e-6
chr1-017045260-G-C	chr1	17045260	G	C	2552823	PASS	0.5279	nfe	0.3705569999999995	0	2	0.5279
chr1-017052140-C-T	chr1	17052140	C	T	83674	PASS	0.47577	nfe	0.058168	0	0	0.47577
chr1-017053996-G-A	chr1	17053996	G	A	226347	PASS	0.0063307	nfe	0.002816	1	134	0.0063307
chr1-017054002-G-C	chr1	17054002	G	C	65489232	PASS	7.2e-7	nfe	2.2000000000000003e-5	0	134	2.2000000000000003e-5
chr1-017054002-G-T	chr1	17054002	G	T	65489232	PASS	0.98249	sas	0.9568280000000002	131	134	0.98249
chr1-017054158-C-A	chr1	17054158	C	A	258283	PASS	0.01774	mid	0.01037199999999999	1	134	0.01774
chr1-017068786-T-C	chr1	17068786	T	C	3155310	PASS	0.56217	eas	0.2841429999999998	28	130	0.56217
chr1-017068985-G-A	chr1	17068985	G	A	21883150	PASS	0.60892	nfe	0.543946	90	134	0.60892
chr1-017069026-G-A	chr1	17069026	G	A	27417384	PASS	0.60473	nfe	0.5442710000000001	90	134	0.60473
chr1-017070003-T-C	chr1	17070003	T	C	7252578	PASS	0.6039	nfe	0.541835	90	134	0.6039
chr1-017070017-C-T	chr1	17070017	C	T	266	PASS	4.76e-6	nfe	0	1	134	4.76e-6
chr1-017070097-G-A	chr1	17070097	G	A	1101575	PASS	0.072104	nfe	0.04691900000000001	11	134	0.072104
chr1-017070208-T-C	chr1	17070208	T	C	15281707	PASS	0.60447	nfe	0.545218	90	134	0.60447
chr1-017071571-G-C	chr1	17071571	G	C	15355076	PASS	0.69598	mid	0.6247620000000004	98	134	0.69598
chr1-017071574-T-C	chr1	17071574	T	C	15128716	PASS	0.69772	mid	0.6247620000000004	98	134	0.69772
chr1-017074709-C-T	chr1	17074709	C	T	45300	PASS	0.0071801	nfe	0.004084	1	132	0.0071801
chr1-017074788-C-*	chr1	17074788	C	*	8019639	PASS	0	none	0	0	134	1e-6
chr1-017074788-C-T	chr1	17074788	C	T	8019639	PASS	0.68246	mid	0.6228400000000003	99	134	0.68246
chr1-017074803-C-A	chr1	17074803	C	A	1152	PASS	0	none	0	0	134	1e-6
chr1-017074803-C-T	chr1	17074803	C	T	1152	PASS	8.647e-5	nfe	9e-6	1	134	8.647e-5
chr1-017075199-T-G	chr1	17075199	T	G	111335	PASS	0.031075	nfe	0.01632000000000001	5	116	0.031075
chr1-017075245-T-A	chr1	17075245	T	A	3628038	PASS	0	none	9e-6	0	104	9e-6
chr1-017075245-T-C	chr1	17075245	T	C	3628038	PASS	0.66177	mid	0.558265	75	104	0.66177
chr1-017075295-A-C	chr1	17075295	A	C	3610889	PASS	0.68598	mid	0.5558240000000004	57	82	0.68598
chr1-017075310-G-A	chr1	17075310	G	A	4472197	PASS	0.67741	mid	0.5565829999999999	61	84	0.67741
chr1-017075310-G-C	chr1	17075310	G	C	4472197	PASS	0	none	0	0	84	1e-6
chr1-017075320-A-G	chr1	17075320	A	G	4449475	PASS	0.68295	mid	0.556425	63	86	0.68295
chr1-017075353-T-C	chr1	17075353	T	C	3895602	PASS	0.66933	mid	0.5567650000000001	69	96	0.66933
chr1-017075621-G-T	chr1	17075621	G	T	10220588	PASS	0.68966	mid	0.6232460000000003	99	134	0.68966
chr1-017075640-T-C	chr1	17075640	T	C	12619077	PASS	0.69434	mid	0.6238950000000003	99	134	0.69434
chr1-017075664-G-A	chr1	17075664	G	A	15182971	PASS	0.69495	mid	0.6241120000000003	99	134	0.69495
chr1-017075721-G-A	chr1	17075721	G	A	128483	PASS	0.0059295	nfe	0.003473	1	134	0.0059295
chr1-017075760-C-T	chr1	17075760	C	T	27106319	PASS	0.69495	mid	0.6243550000000003	99	134	0.69495
chr1-017075852-C-T	chr1	17075852	C	T	35001816	PASS	0.98259	sas	0.9640090000000008	131	134	0.98259
chr1-017075879-G-C	chr1	17075879	G	C	2153864	PASS	0.14921	mid	0.085166	11	134	0.14921
chr1-017075923-A-G	chr1	17075923	A	G	13860233	PASS	0.68965	mid	0.6216490000000003	99	134	0.68965
chr1-017075925-A-G	chr1	17075925	A	G	7304653	PASS	0.57505	eas	0.3298799999999996	32	132	0.57505
chr1-017078891-T-C	chr1	17078891	T	C	988166	PASS	0.51698	nfe	0.3503699999999997	0	0	0.51698
chr1-017078933-C-T	chr1	17078933	C	T	1367750	PASS	0.53261	nfe	0.41181699999999966	3	4	0.53261
chr1-017079110-C-G	chr1	17079110	C	G	113704	PASS	0.024174	eas	0.01309399999999998	1	132	0.024174
chr1-017079314-G-A	chr1	17079314	G	A	13972459	PASS	0.58113	nfe	0.5297670000000007	87	134	0.58113
chr1-017079319-C-T	chr1	17079319	C	T	45860	PASS	0.0017496	nfe	0.00154599999999999	2	134	0.0017496
chr1-017079421-C-*	chr1	17079421	C	*	13163174	PASS	0	none	0	0	134	1e-6
chr1-017079421-C-T	chr1	17079421	C	T	13163174	PASS	0.5812	nfe	0.5296050000000007	87	134	0.5812
chr1-017079454-C-T	chr1	17079454	C	T	10290942	PASS	0.57735	nfe	0.5521450000000001	87	134	0.57735
chr1-017079520-C-T	chr1	17079520	C	T	11375220	PASS	0.97403	eas	0.86409	118	132	0.97403
chr1-017079542-C-T	chr1	17079542	C	T	10019	PASS	0.0013623	nfe	5.41e-4	1	134	0.0013623
chr1-017079544-G-A	chr1	17079544	G	A	895294	PASS	0.13396	mid	0.08047400000000003	11	134	0.13396
chr1-017079547-T-C	chr1	17079547	T	C	191751	PASS	0.023399	mid	0.016512	1	134	0.023399
chr1-017079550-C-T	chr1	17079550	C	T	5832979	PASS	0.54308	nfe	0.49827599999999944	87	134	0.54308
chr1-017082522-G-A	chr1	17082522	G	A	7319869	PASS	0.56814	eas	0.3168509999999999	33	134	0.56814
chr1-017082746-G-A	chr1	17082746	G	A	4090236	PASS	0.55784	eas	0.3331939999999997	33	134	0.55784
chr1-017082875-ATTTT-*	chr1	17082875	ATTTT	*	473481	ExcessHet	0	none	9e-6	0	102	9e-6
chr1-017082875-ATTTT-A	chr1	17082875	ATTTT	A	473481	ExcessHet	0	none	9e-6	0	102	9e-6
chr1-017082875-ATTTT-AT	chr1	17082875	ATTTT	AT	473481	ExcessHet	0	none	2.720000000000003e-4	0	102	2.720000000000003e-4
chr1-017082875-ATTTT-ATT	chr1	17082875	ATTTT	ATT	473481	ExcessHet	0	none	0.01248099999999998	0	102	0.01248099999999998
chr1-017082875-ATTTT-ATTT	chr1	17082875	ATTTT	ATTT	473481	ExcessHet	0	none	0.15605000000000002	17	102	0.15605000000000002
chr1-017082875-ATTTT-ATTTTT	chr1	17082875	ATTTT	ATTTTT	473481	ExcessHet	0	none	0.027145	3	102	0.027145
chr1-017082875-ATTTT-ATTTTTT	chr1	17082875	ATTTT	ATTTTTT	473481	ExcessHet	0	none	0.00110699999999999	0	102	0.00110699999999999
chr1-017082875-ATTTT-ATTTTTTT	chr1	17082875	ATTTT	ATTTTTTT	473481	ExcessHet	0	none	0	0	102	1e-6
chr1-017082875-ATTTT-CTTTT	chr1	17082875	ATTTT	CTTTT	473481	ExcessHet	0	none	1.88e-4	0	102	1.88e-4
chr1-017082875-ATTTT-GTTTT	chr1	17082875	ATTTT	GTTTT	473481	ExcessHet	0	none	2.2000000000000003e-5	0	102	2.2000000000000003e-5
chr1-017082875-ATTTT-TTTTT	chr1	17082875	ATTTT	TTTTT	473481	ExcessHet	0	none	3.160000000000005e-4	0	102	3.160000000000005e-4
chr1-017082876-T-*	chr1	17082876	T	*	61	PASS	0	none	0.16752800000000004	17	70	0.16752800000000004
chr1-017082876-T-A	chr1	17082876	T	A	61	PASS	0	none	9e-6	0	70	9e-6
chr1-017082876-T-C	chr1	17082876	T	C	61	PASS	0	none	9e-6	0	70	9e-6
chr1-017082876-T-G	chr1	17082876	T	G	61	PASS	0	none	0	0	70	1e-6
chr1-017082887-T-C	chr1	17082887	T	C	3444128	PASS	0.51012	nfe	0.4635619999999995	50	84	0.51012
chr1-017082887-T-TC	chr1	17082887	T	TC	3444128	PASS	0.033278	nfe	0.04467000000000001	3	84	0.04467000000000001
chr1-017082887-T-TTC	chr1	17082887	T	TTC	3444128	PASS	5.1116e-4	afr	9.150000000000004e-4	0	84	9.150000000000004e-4
chr1-017082887-T-TTTC	chr1	17082887	T	TTTC	3444128	PASS	0	none	0	0	84	1e-6
chr1-017083044-ATT-A	chr1	17083044	ATT	A	1799877.97	PASS	8.658e-5	nfe	2.2000000000000003e-5	0	0	8.658e-5
chr1-017083044-ATT-AT	chr1	17083044	ATT	AT	1799877.97	PASS	0	none	0.6783560000000006	0	0	0.6783560000000006
chr1-017083044-ATT-ATTT	chr1	17083044	ATT	ATTT	1799877.97	PASS	0	none	2.2000000000000003e-5	0	0	2.2000000000000003e-5
chr1-017083045-T-*	chr1	17083045	T	*	317	PASS	0	none	0.6784370000000006	0	0	0.6784370000000006
chr1-017083045-T-C	chr1	17083045	T	C	317	PASS	0.059227	amr	9e-6	0	0	0.059227
chr1-017083334-G-C	chr1	17083334	G	C	1635395	PASS	0.551	nfe	0.39442499999999936	0	0	0.551
chr1-017083869-G-A	chr1	17083869	G	A	15519140	PASS	0.58502	nfe	0.5256280000000007	87	134	0.58502
chr1-017084515-G-A	chr1	17084515	G	A	1235565	PASS	0.16549	mid	0.083182	11	134	0.16549
chr1-017084515-G-C	chr1	17084515	G	C	1235565	PASS	1.2488e-4	afr	8.9e-5	0	134	1.2488e-4
chr1-017086626-A-C	chr1	17086626	A	C	8746107	PASS	0.53864	eas	0.26263199999999937	28	134	0.53864
chr1-017086657-C-*	chr1	17086657	C	*	177951	PASS	0	none	9e-6	0	134	9e-6
chr1-017086657-C-T	chr1	17086657	C	T	177951	PASS	0.010214	nfe	0.005262	2	134	0.010214
chr1-017092388-A-*	chr1	17092388	A	*	20550924	PASS	0	none	1.0799999999999996e-4	0	134	1.0799999999999996e-4
chr1-017092388-A-G	chr1	17092388	A	G	20550924	PASS	0.98177	sas	0.9442550000000004	128	134	0.98177
chr1-017092399-A-*	chr1	17092399	A	*	12942069	PASS	0	none	2.2000000000000003e-5	0	134	2.2000000000000003e-5
chr1-017092399-A-G	chr1	17092399	A	G	12942069	PASS	0.62769	mid	0.5927130000000006	93	134	0.62769
chr1-017092529-G-A	chr1	17092529	G	A	3339016	PASS	0.45794	eas	0.19080300000000003	23	134	0.45794
chr1-017092571-T-C	chr1	17092571	T	C	8642383	PASS	0.6271	nfe	0.5889510000000006	93	134	0.6271
chr1-017095807-T-C	chr1	17095807	T	C	6186612	PASS	0.68009	afr	0.6137710000000001	93	134	0.68009
chr1-017096115-A-G	chr1	17096115	A	G	4126958	PASS	0.6193	nfe	0.5709020000000002	84	122	0.6193
chr1-017096117-C-*	chr1	17096117	C	*	2969	PASS	0	none	0	0	122	1e-6
chr1-017096117-C-A	chr1	17096117	C	A	2969	PASS	0.0011461	amr	3.820000000000003e-4	0	122	0.0011461
chr1-017104728-C-T	chr1	17104728	C	T	125820	PASS	0.058505	afr	0.01241299999999998	3	134	0.058505
chr1-017104782-G-T	chr1	17104782	G	T	8182441	PASS	0.85692	eas	0.6407600000000007	100	134	0.85692
chr1-017104805-C-T	chr1	17104805	C	T	372250	PASS	0.14314	afr	0.02158000000000001	2	134	0.14314
chr1-017104909-C-T	chr1	17104909	C	T	935	PASS	3e-7	nfe	0	1	134	1e-6
chr1-017105046-C-T	chr1	17105046	C	T	2046	PASS	8.365e-5	nfe	9e-6	1	134	8.365e-5
chr1-017105123-A-G	chr1	17105123	A	G	10090326	PASS	0.8593	eas	0.709451	106	134	0.8593
chr1-017105186-C-A	chr1	17105186	C	A	7554959	PASS	0.86091	eas	0.6454170000000008	103	134	0.86091
chr1-017119415-G-C	chr1	17119415	G	C	345673	PASS	0.18674	afr	0.01838300000000001	1	132	0.18674
chr1-017193359-G-A	chr1	17193359	G	A	14788	PASS	0.012825	eas	0.002412	0	98	0.012825
chr1-017193513-A-G	chr1	17193513	A	G	536936	PASS	0.87685	eas	0.215387	0	0	0.87685
chr1-017193617-T-C	chr1	17193617	T	C	338516	PASS	0.86155	nfe	0.206252	0	0	0.86155
chr1-017205087-G-A	chr1	17205087	G	A	1610948	PASS	0.14791	nfe	0.128999	12	132	0.14791
chr1-017205268-C-T	chr1	17205268	C	T	1803939	PASS	0.080939	nfe	0.07063900000000001	11	134	0.080939
chr1-017205426-C-A	chr1	17205426	C	A	760704	PASS	0.077181	mid	0.06977800000000002	11	132	0.077181
chr1-017205426-C-CA	chr1	17205426	C	CA	760704	PASS	0.0060482	eas	0	0	132	0.0060482
chr1-017205443-G-T	chr1	17205443	G	T	369741	PASS	0.26842	afr	0.03258600000000001	1	134	0.26842
chr1-017222335-C-T	chr1	17222335	C	T	1653	PASS	6.522e-5	nfe	0	1	134	6.522e-5
chr1-017223626-G-A	chr1	17223626	G	A	5446506	PASS	0.33974	amr	0.139175	28	134	0.33974
chr1-017223730-T-C	chr1	17223730	T	C	37287664	PASS	0.99829	nfe	0.9904580000000004	134	134	0.99829
chr1-017223731-G-A	chr1	17223731	G	A	235345	PASS	0.0075205	sas	0.006654	1	134	0.0075205
chr1-017223808-T-C	chr1	17223808	T	C	5638750	PASS	0.32683	nfe	0.29535299999999964	36	134	0.32683
chr1-017223819-G-A	chr1	17223819	G	A	2244054	PASS	0.33444	amr	0.117794	17	134	0.33444
chr1-017224347-C-T	chr1	17224347	C	T	438954	PASS	0.022396	nfe	0.01614300000000001	2	134	0.022396
chr1-017224539-A-T	chr1	17224539	A	T	9999163	PASS	0.59953	mid	0.5367210000000007	73	134	0.59953
chr1-017225754-C-A	chr1	17225754	C	A	76415	PASS	0.0048615	afr	0.003372	1	134	0.0048615
chr1-017226078-A-G	chr1	17226078	A	G	139676	PASS	0.0078559	nfe	0.003296	1	134	0.0078559
chr1-017228821-C-G	chr1	17228821	C	G	15854618	PASS	0.45574	mid	0.3901599999999999	52	134	0.45574
chr1-017229013-G-C	chr1	17229013	G	C	16063901	PASS	0.0012839	sas	8.9e-5	0	134	0.0012839
chr1-017229013-G-T	chr1	17229013	G	T	16063901	PASS	0.33484	mid	0.3079369999999995	44	134	0.33484
chr1-017229142-G-T	chr1	17229142	G	T	16262	PASS	0.015064	afr	6.570000000000002e-4	1	134	0.015064
chr1-017229199-G-A	chr1	17229199	G	A	60038	PASS	0.0042346	nfe	0.00229	1	134	0.0042346
chr1-017230544-T-C	chr1	17230544	T	C	9349311	PASS	0.56363	afr	0.4239809999999997	50	134	0.56363
chr1-017230574-C-T	chr1	17230574	C	T	65826	PASS	0.014371	afr	0.00244	1	134	0.014371
chr1-017230638-A-C	chr1	17230638	A	C	12200878	PASS	0.46262	sas	0.40578499999999945	50	134	0.46262
chr1-017230638-A-T	chr1	17230638	A	T	12200878	PASS	4.593e-5	sas	3.6999999999999985e-5	0	134	4.593e-5
chr1-017230683-C-T	chr1	17230683	C	T	8404749	PASS	0.40384	sas	0.3213619999999993	47	134	0.40384
chr1-017230688-C-A	chr1	17230688	C	A	67697	PASS	0.004474	nfe	0.00219	1	134	0.004474
chr1-017230688-C-T	chr1	17230688	C	T	67697	PASS	6.228e-5	afr	3.6999999999999985e-5	0	134	6.228e-5
chr1-017230815-G-A	chr1	17230815	G	A	4725306	PASS	0.48777	afr	0.4160319999999996	55	134	0.48777
chr1-017232701-T-C	chr1	17232701	T	C	3055859	PASS	0.40978	afr	0.261579	41	134	0.40978
chr1-017232803-G-A	chr1	17232803	G	A	66755	PASS	0.0036085	nfe	0.003397	1	134	0.0036085
chr1-017233104-A-T	chr1	17233104	A	T	802718	PASS	0.11667	nfe	0.07484500000000002	2	134	0.11667
chr1-017237472-T-*	chr1	17237472	T	*	6731685	PASS	0	none	0	0	134	1e-6
chr1-017237472-T-C	chr1	17237472	T	C	6731685	PASS	0.52795	sas	0.43203899999999984	49	134	0.52795
chr1-017238495-T-*	chr1	17238495	T	*	3333291	PASS	0	none	0	0	134	1e-6
chr1-017238495-T-C	chr1	17238495	T	C	3333291	PASS	0.57149	afr	0.43357999999999985	67	134	0.57149
chr1-017239546-C-A	chr1	17239546	C	A	676909	PASS	0.10338	nfe	0.07532700000000002	13	134	0.10338
chr1-017239874-G-A	chr1	17239874	G	A	1835616	PASS	0.16406	sas	0.102559	20	134	0.16406
chr1-017240113-A-C	chr1	17240113	A	C	2536830	PASS	0.58543	afr	0.4245429999999997	33	68	0.58543
chr1-017240113-A-T	chr1	17240113	A	T	2536830	PASS	6.338e-5	nfe	0	0	68	6.338e-5
chr1-017240114-G-A	chr1	17240114	G	A	46319	PASS	0.013798	nfe	0.006951	1	64	0.013798
chr1-017240453-G-A	chr1	17240453	G	A	12538	PASS	2.46e-4	nfe	3.6999999999999985e-5	0	118	2.46e-4
chr1-017240453-G-C	chr1	17240453	G	C	12538	PASS	0.015112	afr	0.00122799999999999	1	118	0.015112
chr1-017240462-G-A	chr1	17240462	G	A	2804	PASS	2.6768e-4	nfe	1.88e-4	1	118	2.6768e-4
chr1-017240488-G-T	chr1	17240488	G	T	19094	PASS	0.0041387	nfe	0.001965	1	122	0.0041387
chr1-017240595-TCTTCCTAGTC-T	chr1	17240595	TCTTCCTAGTC	T	1232164.97	PASS	0.078412	afr	0.05311500000000001	6	134	0.078412
chr1-017240597-T-*	chr1	17240597	T	*	2865	PASS	0	none	0.05311500000000001	6	134	0.05311500000000001
chr1-017240597-T-C	chr1	17240597	T	C	2865	PASS	0.0047887	amr	5.2999999999999994e-5	0	134	0.0047887
chr1-017240836-G-T	chr1	17240836	G	T	458539	PASS	0.056371	nfe	0.040188	1	124	0.056371
chr1-017243971-T-C	chr1	17243971	T	C	13482759	PASS	0.58066	afr	0.452104	58	134	0.58066
chr1-017244272-C-G	chr1	17244272	C	G	5484545	PASS	0.10671	nfe	0.08578300000000001	14	134	0.10671
chr1-017244272-C-T	chr1	17244272	C	T	5484545	PASS	8.97e-6	nfe	9e-6	0	134	9e-6
chr1-017249105-G-A	chr1	17249105	G	A	206923	PASS	0.095708	afr	0.00888599999999999	1	134	0.095708
chr1-017249150-A-C	chr1	17249150	A	C	3185869	PASS	0.18863	sas	0.08122400000000002	7	134	0.18863
chr1-017259450-G-A	chr1	17259450	G	A	67656	PASS	0.012897	mid	0.007638	1	134	0.012897
chr1-017259515-G-A	chr1	17259515	G	A	863926	PASS	0.18631	sas	0.088788	10	134	0.18631
chr1-017259639-A-G	chr1	17259639	A	G	1955980	PASS	0.19297	sas	0.096625	10	134	0.19297
chr1-017262117-G-A	chr1	17262117	G	A	248281	PASS	0.025892	mid	0.01120799999999999	3	134	0.025892
chr1-017262351-C-T	chr1	17262351	C	T	22048	PASS	0.01463	afr	0.00149699999999999	1	134	0.01463
chr1-017265626-T-C	chr1	17265626	T	C	1715158	PASS	0.10306	nfe	0.08347700000000002	14	134	0.10306
chr1-017265829-T-*	chr1	17265829	T	*	2076877	PASS	0	none	0	0	130	1e-6
chr1-017265829-T-C	chr1	17265829	T	C	2076877	PASS	0.19893	afr	0.16282000000000002	24	130	0.19893
chr1-017265835-G-*	chr1	17265835	G	*	865987	PASS	0	none	0	0	130	1e-6
chr1-017265835-G-A	chr1	17265835	G	A	865987	PASS	0.12365	afr	0.058187	7	130	0.12365
chr1-017266649-C-G	chr1	17266649	C	G	10039774	PASS	0.59937	afr	0.4664919999999994	61	134	0.59937
chr1-017266649-C-T	chr1	17266649	C	T	10039774	PASS	6.796e-5	mid	1.27e-4	0	134	1.27e-4
chr1-017266720-G-A	chr1	17266720	G	A	14999	PASS	6.943e-4	amr	3.160000000000005e-4	1	134	6.943e-4
chr1-017266821-G-A	chr1	17266821	G	A	2827816	PASS	0.19745	sas	0.083316	7	134	0.19745
chr1-017267768-T-C	chr1	17267768	T	C	1729807	PASS	0.11868	nfe	0.09442400000000002	18	134	0.11868
chr1-017267961-C-T	chr1	17267961	C	T	7459	PASS	5.5475e-4	nfe	1.47e-4	1	134	5.5475e-4
chr1-017268097-G-A	chr1	17268097	G	A	4252182	PASS	0.39908	afr	0.27735499999999946	47	132	0.39908
chr1-017270322-C-T	chr1	17270322	C	T	101267	PASS	0.0078955	nfe	0.003499	2	134	0.0078955
chr1-017270485-CAAAA-*	chr1	17270485	CAAAA	*	2158377	ExcessHet	0	none	1.6699999999999994e-4	0	130	1.6699999999999994e-4
chr1-017270485-CAAAA-AAAAA	chr1	17270485	CAAAA	AAAAA	2158377	ExcessHet	0	none	0.01846100000000001	0	130	0.01846100000000001
chr1-017270485-CAAAA-C	chr1	17270485	CAAAA	C	2158377	ExcessHet	2.15e-6	nfe	0	0	130	2.15e-6
chr1-017270485-CAAAA-CA	chr1	17270485	CAAAA	CA	2158377	ExcessHet	0	none	4.950000000000003e-4	0	130	4.950000000000003e-4
chr1-017270485-CAAAA-CAA	chr1	17270485	CAAAA	CAA	2158377	ExcessHet	0	none	0.01451099999999999	2	130	0.01451099999999999
chr1-017270485-CAAAA-CAAA	chr1	17270485	CAAAA	CAAA	2158377	ExcessHet	0	none	0.202453	28	130	0.202453
chr1-017270485-CAAAA-CAAAAA	chr1	17270485	CAAAA	CAAAAA	2158377	ExcessHet	0	none	0.21784800000000001	37	130	0.21784800000000001
chr1-017270485-CAAAA-CAAAAAA	chr1	17270485	CAAAA	CAAAAAA	2158377	ExcessHet	0	none	0.01267399999999999	0	130	0.01267399999999999
chr1-017270485-CAAAA-CAAAAAAA	chr1	17270485	CAAAA	CAAAAAAA	2158377	ExcessHet	0	none	3.3800000000000046e-4	0	130	3.3800000000000046e-4
chr1-017270485-CAAAA-CAAAAAAAA	chr1	17270485	CAAAA	CAAAAAAAA	2158377	ExcessHet	0	none	1.0799999999999996e-4	0	130	1.0799999999999996e-4
chr1-017270485-CAAAA-CAAAAAAAAA	chr1	17270485	CAAAA	CAAAAAAAAA	2158377	ExcessHet	0	none	2.2000000000000003e-5	0	130	2.2000000000000003e-5
chr1-017270485-CAAAA-CAAAAAAAAAAA	chr1	17270485	CAAAA	CAAAAAAAAAAA	2158377	ExcessHet	0	none	0	0	130	1e-6
chr1-017270485-CAAAA-CAAAAAAAAAAAA	chr1	17270485	CAAAA	CAAAAAAAAAAAA	2158377	ExcessHet	0	none	0	0	130	1e-6
chr1-017270486-A-*	chr1	17270486	A	*	90	VQSRTrancheSNP99.80to99.90	0	none	0.217481	30	68	0.217481
chr1-017270486-A-G	chr1	17270486	A	G	90	VQSRTrancheSNP99.80to99.90	0	none	0	0	68	1e-6
chr1-017270734-A-G	chr1	17270734	A	G	767	PASS	3.501e-5	nfe	0	1	134	3.501e-5
chr1-017270819-T-TC	chr1	17270819	T	TC	4817419.97	PASS	0.29066	afr	0.247114	32	134	0.29066
chr1-017270928-C-T	chr1	17270928	C	T	306502	PASS	0.008246	nfe	0.007224	1	134	0.008246
chr1-017271160-C-T	chr1	17271160	C	T	3741806	PASS	0.16569	sas	0.107206	20	134	0.16569
chr1-017271226-A-*	chr1	17271226	A	*	6161403	PASS	0	none	7.099999999999998e-5	0	134	7.099999999999998e-5
chr1-017271226-A-G	chr1	17271226	A	G	6161403	PASS	0.37977	afr	0.26646499999999956	34	134	0.37977
chr1-017271250-C-T	chr1	17271250	C	T	2239408	PASS	0.16234	sas	0.106803	20	134	0.16234
chr1-017273402-C-T	chr1	17273402	C	T	137466	PASS	0.036275	afr	0.006267	1	134	0.036275
chr1-017274588-C-T	chr1	17274588	C	T	5034115	PASS	0.53426	afr	0.3616189999999999	51	134	0.53426
chr1-017274670-C-T	chr1	17274670	C	T	2700010	PASS	0.16478	nfe	0.118493	30	134	0.16478
chr1-017274924-C-G	chr1	17274924	C	G	12821331	PASS	0.99754	nfe	0.967207	134	134	0.99754
chr1-017276580-C-T	chr1	17276580	C	T	68187	PASS	0.0027681	nfe	0.00139899999999999	1	134	0.0027681
chr1-017276769-C-T	chr1	17276769	C	T	198975	PASS	0.043456	afr	0.005571	1	134	0.043456
chr1-017276845-C-T	chr1	17276845	C	T	142120	PASS	0.0068307	nfe	0.00355	4	134	0.0068307
chr1-017276891-C-T	chr1	17276891	C	T	19472	PASS	8.9468e-4	nfe	4.730000000000004e-4	1	134	8.9468e-4
chr1-017276941-A-C	chr1	17276941	A	C	842113	PASS	0	none	9e-6	0	134	9e-6
chr1-017276941-A-G	chr1	17276941	A	G	842113	PASS	0.087519	afr	0.041825	2	134	0.087519
chr1-017276977-G-T	chr1	17276977	G	T	2260966	PASS	0.16069	nfe	0.115509	29	134	0.16069
chr1-017280573-T-C	chr1	17280573	T	C	10663467	PASS	0.55532	afr	0.3657809999999993	51	134	0.55532
chr1-017282953-G-T	chr1	17282953	G	T	21426504	PASS	0.64124	eas	0.43447199999999986	63	134	0.64124
chr1-017282996-C-T	chr1	17282996	C	T	26498	PASS	0.0013425	nfe	4.730000000000004e-4	1	134	0.0013425
chr1-017283250-C-A	chr1	17283250	C	A	438413	PASS	0.082758	afr	0.03846700000000001	2	134	0.082758
chr1-017283261-T-C	chr1	17283261	T	C	26293	PASS	0.0047842	nfe	0.00224	1	134	0.0047842
chr1-017283296-A-C	chr1	17283296	A	C	23144	PASS	0	none	0	0	134	1e-6
chr1-017283296-A-G	chr1	17283296	A	G	23144	PASS	0.0041943	nfe	0.001966	2	134	0.0041943
chr1-017283535-C-A	chr1	17283535	C	A	167681	PASS	0	none	0	0	0	1e-6
chr1-017283535-C-T	chr1	17283535	C	T	167681	PASS	0.15369	nfe	0.05462600000000001	0	0	0.15369
chr1-017308104-G-A	chr1	17308104	G	A	4588	PASS	2.3508e-4	nfe	1.88e-4	1	128	2.3508e-4
chr1-017308208-C-A	chr1	17308208	C	A	74913	PASS	1.583e-5	sas	0	0	134	1.583e-5
chr1-017308208-C-T	chr1	17308208	C	T	74913	PASS	0.016051	afr	0.00322	1	134	0.016051
chr1-017308336-G-C	chr1	17308336	G	C	203661	PASS	0.075727	afr	0.00880799999999999	1	134	0.075727
chr1-017330826-C-T	chr1	17330826	C	T	405866	PASS	0.046788	nfe	0.02894500000000001	1	132	0.046788
chr1-017331039-G-A	chr1	17331039	G	A	19533735	PASS	0.58585	eas	0.5484380000000001	94	134	0.58585
chr1-017331121-T-C	chr1	17331121	T	C	23235353	PASS	0.58658	eas	0.5511170000000001	94	134	0.58658
chr1-017333857-C-T	chr1	17333857	C	T	103696	PASS	0.012621	nfe	0.00807899999999999	1	130	0.012621
chr1-017333973-C-A	chr1	17333973	C	A	221509	PASS	0.01804	nfe	0.01092099999999999	1	134	0.01804
chr1-017333973-C-G	chr1	17333973	C	G	221509	PASS	1.379e-5	nfe	0	0	134	1.379e-5
chr1-017334004-G-C	chr1	17334004	G	C	12112149	PASS	0.58594	eas	0.5342050000000007	91	134	0.58594
chr1-017334106-T-C	chr1	17334106	T	C	717832	PASS	0.09178	eas	0.04992800000000001	5	128	0.09178
chr1-017334202-T-C	chr1	17334202	T	C	5633794	PASS	0.58341	eas	0.5314390000000007	90	128	0.58341
chr1-017334307-ATTT-A	chr1	17334307	ATTT	A	3934496	PASS	0	none	2.2000000000000003e-5	0	6	2.2000000000000003e-5
chr1-017334307-ATTT-AATTTT	chr1	17334307	ATTT	AATTTT	3934496	PASS	0	none	2.2000000000000003e-5	0	6	2.2000000000000003e-5
chr1-017334307-ATTT-AT	chr1	17334307	ATTT	AT	3934496	PASS	0	none	9.370000000000004e-4	0	6	9.370000000000004e-4
chr1-017334307-ATTT-ATT	chr1	17334307	ATTT	ATT	3934496	PASS	0	none	0.02248000000000001	0	6	0.02248000000000001
chr1-017334307-ATTT-ATTTT	chr1	17334307	ATTT	ATTTT	3934496	PASS	0	none	0.146684	2	6	0.146684
chr1-017334307-ATTT-ATTTTT	chr1	17334307	ATTT	ATTTTT	3934496	PASS	0	none	0.3413259999999994	3	6	0.3413259999999994
chr1-017334307-ATTT-ATTTTTT	chr1	17334307	ATTT	ATTTTTT	3934496	PASS	0	none	0.051306	0	6	0.051306
chr1-017334307-ATTT-ATTTTTTT	chr1	17334307	ATTT	ATTTTTTT	3934496	PASS	0	none	0.002556	0	6	0.002556
chr1-017334307-ATTT-ATTTTTTTT	chr1	17334307	ATTT	ATTTTTTTT	3934496	PASS	0	none	3.6999999999999985e-5	0	6	3.6999999999999985e-5
chr1-017334307-ATTT-ATTTTTTTTT	chr1	17334307	ATTT	ATTTTTTTTT	3934496	PASS	0	none	0	0	6	1e-6
chr1-017334307-ATTT-ATTTTTTTTTTT	chr1	17334307	ATTT	ATTTTTTTTTTT	3934496	PASS	0	none	2.2000000000000003e-5	0	6	2.2000000000000003e-5
chr1-017334307-ATTT-TTTT	chr1	17334307	ATTT	TTTT	3934496	PASS	0	none	6.999999999999998e-5	0	6	6.999999999999998e-5
chr1-017334395-C-*	chr1	17334395	C	*	4732304	PASS	0	none	0	0	2	1e-6
chr1-017334395-C-A	chr1	17334395	C	A	4732304	PASS	0.56853	eas	0.30648499999999956	2	2	0.56853
chr1-017334633-A-C	chr1	17334633	A	C	10812553	PASS	0.67514	nfe	0.4311419999999999	0	0	0.67514
chr1-017334907-GGA-AGA	chr1	17334907	GGA	AGA	1869957	PASS	0	none	0.3373939999999993	0	0	0.3373939999999993
chr1-017334907-GGA-G	chr1	17334907	GGA	G	1869957	PASS	0	none	0	0	0	1e-6
chr1-017336046-A-ATTTAC	chr1	17336046	A	ATTTAC	7882111	PASS	0	none	0	0	132	1e-6
chr1-017336046-A-C	chr1	17336046	A	C	7882111	PASS	0.66119000000000006	nfe	0.6282190000000004	98	132	0.66119000000000006
chr1-017336144-T-C	chr1	17336144	T	C	15517307	PASS	0.58619	eas	0.5478160000000001	94	134	0.58619
chr1-017336167-T-C	chr1	17336167	T	C	19603299	PASS	0.67744	nfe	0.6268730000000003	100	134	0.67744
chr1-017336256-C-G	chr1	17336256	C	G	15839596	PASS	0.67735	nfe	0.6293090000000005	100	134	0.67735
chr1-017336309-C-T	chr1	17336309	C	T	10648033	PASS	0.64265	nfe	0.6145830000000001	97	134	0.64265
chr1-017338071-G-A	chr1	17338071	G	A	2797	PASS	1.307e-4	nfe	7.099999999999998e-5	1	134	1.307e-4
chr1-017338120-T-C	chr1	17338120	T	C	41745	PASS	0.016147	afr	0.00254	1	134	0.016147
chr1-017338216-C-T	chr1	17338216	C	T	62328	PASS	0.0095932	nfe	0.004697	2	130	0.0095932
chr1-017338275-A-G	chr1	17338275	A	G	6329892	PASS	0.67209	nfe	0.6232380000000002	81	108	0.67209
chr1-017339600-T-C	chr1	17339600	T	C	8252318	PASS	0.67428	nfe	0.6213240000000002	99	134	0.67428
chr1-017339644-G-A	chr1	17339644	G	A	1249228	PASS	0.097438	nfe	0.078838	5	134	0.097438
chr1-017339727-C-A	chr1	17339727	C	A	41817	PASS	0.0024648	nfe	0.00186699999999999	1	134	0.0024648
chr1-017339813-C-T	chr1	17339813	C	T	267	PASS	1.3935e-4	eas	0	1	134	1.3935e-4
chr1-017339831-T-G	chr1	17339831	T	G	1568969	PASS	0.12135	afr	0.08146600000000001	5	134	0.12135
chr1-017342014-G-A	chr1	17342014	G	A	648671	PASS	0.023625	nfe	0.01601200000000002	3	134	0.023625
chr1-017342014-G-C	chr1	17342014	G	C	648671	PASS	1.1827e-4	afr	5.2999999999999994e-5	0	134	1.1827e-4
chr1-017342068-G-A	chr1	17342068	G	A	4157756	PASS	0.13823	nfe	0.10116300000000002	27	134	0.13823
chr1-017342114-C-T	chr1	17342114	C	T	1515739	PASS	0.096796	afr	0.041611	1	134	0.096796
chr1-017342345-T-C	chr1	17342345	T	C	99922	PASS	0.014775	afr	0.002465	1	134	0.014775
chr1-017342452-G-A	chr1	17342452	G	A	41393	PASS	0.0049714	nfe	0.002165	1	134	0.0049714
chr1-017342481-G-C	chr1	17342481	G	C	1213420	PASS	0.11653	afr	0.07996400000000001	5	134	0.11653
chr1-017346147-C-*	chr1	17346147	C	*	3376064	PASS	0	none	1.0799999999999996e-4	0	134	1.0799999999999996e-4
chr1-017346147-C-T	chr1	17346147	C	T	3376064	PASS	0.2149	nfe	0.15265900000000002	40	134	0.2149
chr1-017346234-C-T	chr1	17346234	C	T	415736	PASS	0.045382	nfe	0.03561700000000002	1	132	0.045382
chr1-017346235-G-A	chr1	17346235	G	A	4269459	PASS	0.57133	eas	0.3505479999999996	50	132	0.57133
chr1-017347863-T-A	chr1	17347863	T	A	270356	PASS	0.030351	mid	0.02412000000000001	1	134	0.030351
chr1-017347871-C-T	chr1	17347871	C	T	508989	PASS	0.10355	afr	0.04297100000000001	4	134	0.10355
chr1-017347907-C-G	chr1	17347907	C	G	4829006	PASS	0	none	0	0	134	1e-6
chr1-017347907-C-T	chr1	17347907	C	T	4829006	PASS	0.61719	eas	0.4316059999999998	56	134	0.61719
chr1-017348042-C-A	chr1	17348042	C	A	6114617	PASS	0.5777	eas	0.37177999999999944	51	134	0.5777
chr1-017348106-C-T	chr1	17348106	C	T	433509	PASS	0.045643	nfe	0.02902600000000002	1	134	0.045643
chr1-017348222-C-T	chr1	17348222	C	T	175658	PASS	0.031153	mid	0.02276900000000001	1	132	0.031153
chr1-017348326-C-A	chr1	17348326	C	A	330360	PASS	0	none	0	0	68	1e-6
chr1-017348326-C-T	chr1	17348326	C	T	330360	PASS	0.17461	afr	0.06471200000000002	2	68	0.17461
chr1-017348352-C-A	chr1	17348352	C	A	205135	PASS	0	none	9e-6	0	56	9e-6
chr1-017348352-C-T	chr1	17348352	C	T	205135	PASS	0.089732	afr	0.03881100000000002	0	56	0.089732
chr1-017348357-T-C	chr1	17348357	T	C	2104114	PASS	0.61358	nfe	0.5245820000000007	23	38	0.61358
chr1-017354649-G-A	chr1	17354649	G	A	475074	PASS	0.031286	mid	0.01814600000000001	3	134	0.031286
chr1-017354782-T-C	chr1	17354782	T	C	12086671	PASS	0.89925	afr	0.7260230000000004	101	134	0.89925
chr1-017356285-C-G	chr1	17356285	C	G	118167	PASS	0.0064236	nfe	0.004416	3	134	0.0064236
chr1-017356546-T-C	chr1	17356546	T	C	13135645	PASS	0.7978	afr	0.7349060000000007	103	134	0.7978
chr1-017358837-GA-G	chr1	17358837	GA	G	3416.97	PASS	7.74e-6	amr	0	0	134	7.74e-6
chr1-017358837-GA-GAA	chr1	17358837	GA	GAA	3416.97	PASS	0	none	1.88e-4	1	134	1.88e-4
chr1-017358971-C-A	chr1	17358971	C	A	3903476	PASS	0.26251	mid	0.18139800000000003	25	134	0.26251
chr1-017359213-A-*	chr1	17359213	A	*	6228	PASS	0	none	5.2999999999999994e-5	0	98	5.2999999999999994e-5
chr1-017359213-A-C	chr1	17359213	A	C	6228	PASS	0.0014925	eas	0.005231	0	98	0.005231
chr1-017359215-T-*	chr1	17359215	T	*	5904	PASS	0	none	3.6999999999999985e-5	0	110	3.6999999999999985e-5
chr1-017359215-T-A	chr1	17359215	T	A	5904	PASS	8.9797e-4	eas	0.00337	2	110	0.00337
chr1-017359215-T-C	chr1	17359215	T	C	5904	PASS	1.2778e-4	sas	4.05e-4	0	110	4.05e-4
chr1-017359215-T-G	chr1	17359215	T	G	5904	PASS	1.805e-5	nfe	7.099999999999998e-5	0	110	7.099999999999998e-5
chr1-017359216-G-*	chr1	17359216	G	*	7034	VQSRTrancheINDEL99.95to100.00	0	none	3.6999999999999985e-5	0	130	3.6999999999999985e-5
chr1-017359216-G-A	chr1	17359216	G	A	7034	VQSRTrancheINDEL99.95to100.00	0	none	0	0	130	1e-6
chr1-017359216-G-C	chr1	17359216	G	C	7034	VQSRTrancheINDEL99.95to100.00	4.546e-5	sas	1.27e-4	0	130	1.27e-4
chr1-017359216-G-GGGC	chr1	17359216	G	GGGC	7034	VQSRTrancheINDEL99.95to100.00	0	none	0	0	130	1e-6
chr1-017359216-G-GT	chr1	17359216	G	GT	7034	VQSRTrancheINDEL99.95to100.00	0.0011631	sas	7.980000000000003e-4	0	130	0.0011631
chr1-017359216-G-T	chr1	17359216	G	T	7034	VQSRTrancheINDEL99.95to100.00	3.3204e-4	sas	4.730000000000004e-4	0	130	4.730000000000004e-4
chr1-017359217-TCCCCCA-*	chr1	17359217	TCCCCCA	*	46273	VQSRTrancheINDEL99.95to100.00	0	none	3.6999999999999985e-5	0	114	3.6999999999999985e-5
chr1-017359217-TCCCCCA-CCCCCCA	chr1	17359217	TCCCCCA	CCCCCCA	46273	VQSRTrancheINDEL99.95to100.00	0	none	7.099999999999998e-5	0	114	7.099999999999998e-5
chr1-017359217-TCCCCCA-GCCCCCA	chr1	17359217	TCCCCCA	GCCCCCA	46273	VQSRTrancheINDEL99.95to100.00	0	none	1.6699999999999994e-4	0	114	1.6699999999999994e-4
chr1-017359217-TCCCCCA-T	chr1	17359217	TCCCCCA	T	46273	VQSRTrancheINDEL99.95to100.00	0	none	9e-6	0	114	9e-6
chr1-017359217-TCCCCCA-TACCCCCA	chr1	17359217	TCCCCCA	TACCCCCA	46273	VQSRTrancheINDEL99.95to100.00	0	none	9e-6	0	114	9e-6
chr1-017359217-TCCCCCA-TACCCCCCA	chr1	17359217	TCCCCCA	TACCCCCCA	46273	VQSRTrancheINDEL99.95to100.00	0	none	5.2999999999999994e-5	0	114	5.2999999999999994e-5
chr1-017359217-TCCCCCA-TACCCCCCCA	chr1	17359217	TCCCCCA	TACCCCCCCA	46273	VQSRTrancheINDEL99.95to100.00	0	none	1.47e-4	0	114	1.47e-4
chr1-017359217-TCCCCCA-TACCCCCCCCA	chr1	17359217	TCCCCCA	TACCCCCCCCA	46273	VQSRTrancheINDEL99.95to100.00	0	none	9e-6	0	114	9e-6
chr1-017359217-TCCCCCA-TACCCCCCCCCCA	chr1	17359217	TCCCCCA	TACCCCCCCCCCA	46273	VQSRTrancheINDEL99.95to100.00	0	none	0	0	114	1e-6
chr1-017359217-TCCCCCA-TACCCCCCCCCCCCA	chr1	17359217	TCCCCCA	TACCCCCCCCCCCCA	46273	VQSRTrancheINDEL99.95to100.00	0	none	0	0	114	1e-6
chr1-017359217-TCCCCCA-TACCCCCCCCCCCCCCA	chr1	17359217	TCCCCCA	TACCCCCCCCCCCCCCA	46273	VQSRTrancheINDEL99.95to100.00	0	none	2.2000000000000003e-5	0	114	2.2000000000000003e-5
chr1-017359217-TCCCCCA-TACCCCCCCCCCCCCCCCCCA	chr1	17359217	TCCCCCA	TACCCCCCCCCCCCCCCCCCA	46273	VQSRTrancheINDEL99.95to100.00	0	none	0	0	114	1e-6
chr1-017359217-TCCCCCA-TACCCCCCCCCCCCCCCCCCCCA	chr1	17359217	TCCCCCA	TACCCCCCCCCCCCCCCCCCCCA	46273	VQSRTrancheINDEL99.95to100.00	0	none	0	0	114	1e-6
chr1-017359217-TCCCCCA-TACCCCCCCCCCCCCCCCCCCCCCA	chr1	17359217	TCCCCCA	TACCCCCCCCCCCCCCCCCCCCCCA	46273	VQSRTrancheINDEL99.95to100.00	0	none	9e-6	0	114	9e-6
chr1-017359217-TCCCCCA-TCCCCCCA	chr1	17359217	TCCCCCA	TCCCCCCA	46273	VQSRTrancheINDEL99.95to100.00	0	none	3.6999999999999985e-5	0	114	3.6999999999999985e-5
chr1-017359217-TCCCCCA-TCCCCCCCCCA	chr1	17359217	TCCCCCA	TCCCCCCCCCA	46273	VQSRTrancheINDEL99.95to100.00	0	none	0	0	114	1e-6
chr1-017359217-TCCCCCA-TCCCCCCCCCCCCCA	chr1	17359217	TCCCCCA	TCCCCCCCCCCCCCA	46273	VQSRTrancheINDEL99.95to100.00	0	none	0	0	114	1e-6
chr1-017359217-TCCCCCA-TCCCCCCCCCCCCCCA	chr1	17359217	TCCCCCA	TCCCCCCCCCCCCCCA	46273	VQSRTrancheINDEL99.95to100.00	0	none	0	0	114	1e-6
chr1-017359217-TCCCCCA-TCCCCCCCCCCCCCCCCA	chr1	17359217	TCCCCCA	TCCCCCCCCCCCCCCCCA	46273	VQSRTrancheINDEL99.95to100.00	0	none	0	0	114	1e-6
chr1-017359217-TCCCCCA-TGCCCCCA	chr1	17359217	TCCCCCA	TGCCCCCA	46273	VQSRTrancheINDEL99.95to100.00	0	none	0.00101099999999999	0	114	0.00101099999999999
chr1-017359217-TCCCCCA-TGCCCCCCA	chr1	17359217	TCCCCCA	TGCCCCCCA	46273	VQSRTrancheINDEL99.95to100.00	0	none	0.00122799999999999	0	114	0.00122799999999999
chr1-017359217-TCCCCCA-TGCCCCCCCA	chr1	17359217	TCCCCCA	TGCCCCCCCA	46273	VQSRTrancheINDEL99.95to100.00	0	none	0.004746	0	114	0.004746
chr1-017359217-TCCCCCA-TGCCCCCCCCA	chr1	17359217	TCCCCCA	TGCCCCCCCCA	46273	VQSRTrancheINDEL99.95to100.00	0	none	0.00966299999999999	3	114	0.00966299999999999
chr1-017359217-TCCCCCA-TGCCCCCCCCCA	chr1	17359217	TCCCCCA	TGCCCCCCCCCA	46273	VQSRTrancheINDEL99.95to100.00	0	none	9e-6	0	114	9e-6
chr1-017359217-TCCCCCA-TGCCCCCCCCCCA	chr1	17359217	TCCCCCA	TGCCCCCCCCCCA	46273	VQSRTrancheINDEL99.95to100.00	0	none	3.6999999999999985e-5	0	114	3.6999999999999985e-5
chr1-017359217-TCCCCCA-TGCCCCCCCCCCCA	chr1	17359217	TCCCCCA	TGCCCCCCCCCCCA	46273	VQSRTrancheINDEL99.95to100.00	0	none	9e-6	0	114	9e-6
chr1-017359217-TCCCCCA-TGCCCCCCCCCCCCA	chr1	17359217	TCCCCCA	TGCCCCCCCCCCCCA	46273	VQSRTrancheINDEL99.95to100.00	0	none	5.640000000000005e-4	0	114	5.640000000000005e-4
chr1-017359217-TCCCCCA-TGCCCCCCCCCCCCCA	chr1	17359217	TCCCCCA	TGCCCCCCCCCCCCCA	46273	VQSRTrancheINDEL99.95to100.00	0	none	4.950000000000003e-4	0	114	4.950000000000003e-4
chr1-017359217-TCCCCCA-TGCCCCCCCCCCCCCCA	chr1	17359217	TCCCCCA	TGCCCCCCCCCCCCCCA	46273	VQSRTrancheINDEL99.95to100.00	0	none	3.6000000000000035e-4	1	114	3.6000000000000035e-4
chr1-017359217-TCCCCCA-TGCCCCCCCCCCCCCCCA	chr1	17359217	TCCCCCA	TGCCCCCCCCCCCCCCCA	46273	VQSRTrancheINDEL99.95to100.00	0	none	1.0799999999999996e-4	0	114	1.0799999999999996e-4
chr1-017359217-TCCCCCA-TGCCCCCCCCCCCCCCCCA	chr1	17359217	TCCCCCA	TGCCCCCCCCCCCCCCCCA	46273	VQSRTrancheINDEL99.95to100.00	0	none	1.0799999999999996e-4	0	114	1.0799999999999996e-4
chr1-017359217-TCCCCCA-TGGCCCCCA	chr1	17359217	TCCCCCA	TGGCCCCCA	46273	VQSRTrancheINDEL99.95to100.00	0	none	9e-6	0	114	9e-6
chr1-017359217-TCCCCCA-TGGCCCCCCA	chr1	17359217	TCCCCCA	TGGCCCCCCA	46273	VQSRTrancheINDEL99.95to100.00	0	none	0	0	114	1e-6
chr1-017359217-TCCCCCA-TGGCCCCCCCCA	chr1	17359217	TCCCCCA	TGGCCCCCCCCA	46273	VQSRTrancheINDEL99.95to100.00	0	none	0	0	114	1e-6
chr1-017359217-TCCCCCA-TTCCCCCCA	chr1	17359217	TCCCCCA	TTCCCCCCA	46273	VQSRTrancheINDEL99.95to100.00	0	none	2.7300000000000035e-4	0	114	2.7300000000000035e-4
chr1-017359217-TCCCCCA-TTCCCCCCCA	chr1	17359217	TCCCCCA	TTCCCCCCCA	46273	VQSRTrancheINDEL99.95to100.00	0	none	2.2000000000000003e-5	0	114	2.2000000000000003e-5
chr1-017359217-TCCCCCA-TTCCCCCCCCA	chr1	17359217	TCCCCCA	TTCCCCCCCCA	46273	VQSRTrancheINDEL99.95to100.00	0	none	1.0799999999999996e-4	0	114	1.0799999999999996e-4
chr1-017359217-TCCCCCA-TTCCCCCCCCCCA	chr1	17359217	TCCCCCA	TTCCCCCCCCCCA	46273	VQSRTrancheINDEL99.95to100.00	0	none	0	0	114	1e-6
chr1-017359217-TCCCCCA-TTCCCCCCCCCCCA	chr1	17359217	TCCCCCA	TTCCCCCCCCCCCA	46273	VQSRTrancheINDEL99.95to100.00	0	none	9e-6	0	114	9e-6
chr1-017359217-TCCCCCA-TTCCCCCCCCCCCCA	chr1	17359217	TCCCCCA	TTCCCCCCCCCCCCA	46273	VQSRTrancheINDEL99.95to100.00	0	none	0	0	114	1e-6
chr1-017359217-TCCCCCA-TTCCCCCCCCCCCCCCCA	chr1	17359217	TCCCCCA	TTCCCCCCCCCCCCCCCA	46273	VQSRTrancheINDEL99.95to100.00	0	none	9e-6	0	114	9e-6
chr1-017359217-TCCCCCA-TTGCCCCCA	chr1	17359217	TCCCCCA	TTGCCCCCA	46273	VQSRTrancheINDEL99.95to100.00	0	none	0	0	114	1e-6
chr1-017359217-TCCCCCA-TTGCCCCCCCA	chr1	17359217	TCCCCCA	TTGCCCCCCCA	46273	VQSRTrancheINDEL99.95to100.00	0	none	0	0	114	1e-6
chr1-017359217-TCCCCCA-TTGCCCCCCCCCCCCCA	chr1	17359217	TCCCCCA	TTGCCCCCCCCCCCCCA	46273	VQSRTrancheINDEL99.95to100.00	0	none	0	0	114	1e-6
chr1-017359218-CCCCCA-*	chr1	17359218	CCCCCA	*	39586	VQSRTrancheINDEL99.50to99.90	0	none	9e-6	0	86	9e-6
chr1-017359218-CCCCCA-ACCCCA	chr1	17359218	CCCCCA	ACCCCA	39586	VQSRTrancheINDEL99.50to99.90	0	none	0.00154399999999999	0	86	0.00154399999999999
chr1-017359218-CCCCCA-C	chr1	17359218	CCCCCA	C	39586	VQSRTrancheINDEL99.50to99.90	0	none	0	0	86	1e-6
chr1-017359218-CCCCCA-GCCCCA	chr1	17359218	CCCCCA	GCCCCA	39586	VQSRTrancheINDEL99.50to99.90	0	none	0.003697	1	86	0.003697
chr1-017359218-CCCCCA-TCCCCA	chr1	17359218	CCCCCA	TCCCCA	39586	VQSRTrancheINDEL99.50to99.90	0	none	0.003064	0	86	0.003064
chr1-017359222-CA-*	chr1	17359222	CA	*	36976.97	VQSRTrancheINDEL99.95to100.00	0	none	2.2000000000000003e-5	0	128	2.2000000000000003e-5
chr1-017359222-CA-C	chr1	17359222	CA	C	36976.97	VQSRTrancheINDEL99.95to100.00	0.010065	amr	0.005133	2	128	0.010065
chr1-017359222-CA-CAA	chr1	17359222	CA	CAA	36976.97	VQSRTrancheINDEL99.95to100.00	0	none	2.2000000000000003e-5	0	128	2.2000000000000003e-5
chr1-017359223-A-*	chr1	17359223	A	*	789835	ExcessHet	0	none	0.005174	2	60	0.005174
chr1-017359223-A-AC	chr1	17359223	A	AC	789835	ExcessHet	5.327e-5	sas	9e-6	0	60	5.327e-5
chr1-017359223-A-ACC	chr1	17359223	A	ACC	789835	ExcessHet	0	none	0	0	60	1e-6
chr1-017359223-A-C	chr1	17359223	A	C	789835	ExcessHet	0.49747	amr	0.142548	18	60	0.49747
chr1-017359223-A-T	chr1	17359223	A	T	789835	ExcessHet	0	none	9e-6	0	60	9e-6
chr1-017359228-CA-C	chr1	17359228	CA	C	15129.97	VQSRTrancheINDEL99.95to100.00	0.0024814	sas	0.002791	1	128	0.002791
chr1-017359229-A-*	chr1	17359229	A	*	1266679	ExcessHet	0	none	0.002761	1	68	0.002761
chr1-017359229-A-C	chr1	17359229	A	C	1266679	ExcessHet	0.47415	sas	0.21217800000000003	14	68	0.47415
chr1-017359234-CGACTGCCATCAGTCCCCCACTCACTG-*	chr1	17359234	CGACTGCCATCAGTCCCCCACTCACTG	*	603345	ExcessHet	0	none	1.27e-4	0	124	1.27e-4
chr1-017359234-CGACTGCCATCAGTCCCCCACTCACTG-C	chr1	17359234	CGACTGCCATCAGTCCCCCACTCACTG	C	603345	ExcessHet	3.728e-4	sas	2.9400000000000004e-4	0	124	3.728e-4
chr1-017359234-CGACTGCCATCAGTCCCCCACTCACTG-CCCAGGACTGCCATCAGTCCCCCACTCACTG	chr1	17359234	CGACTGCCATCAGTCCCCCACTCACTG	CCCAGGACTGCCATCAGTCCCCCACTCACTG	603345	ExcessHet	0	none	0	0	124	1e-6
chr1-017359234-CGACTGCCATCAGTCCCCCACTCACTG-CCCATCAGTCCCCCACTCACTG	chr1	17359234	CGACTGCCATCAGTCCCCCACTCACTG	CCCATCAGTCCCCCACTCACTG	603345	ExcessHet	0	none	0.01138899999999999	0	124	0.01138899999999999
chr1-017359234-CGACTGCCATCAGTCCCCCACTCACTG-CCCCAGACTGCCATCAGTCCCCCACTCACTG	chr1	17359234	CGACTGCCATCAGTCCCCCACTCACTG	CCCCAGACTGCCATCAGTCCCCCACTCACTG	603345	ExcessHet	0	none	0	0	124	1e-6
chr1-017359234-CGACTGCCATCAGTCCCCCACTCACTG-CCCCCCACTCACTG	chr1	17359234	CGACTGCCATCAGTCCCCCACTCACTG	CCCCCCACTCACTG	603345	ExcessHet	0	none	0.05384800000000001	3	124	0.05384800000000001
chr1-017359234-CGACTGCCATCAGTCCCCCACTCACTG-CCCCCCCCCCCCATGACTGCCATCAGTCCCCCACTCACTG	chr1	17359234	CGACTGCCATCAGTCCCCCACTCACTG	CCCCCCCCCCCCATGACTGCCATCAGTCCCCCACTCACTG	603345	ExcessHet	0	none	0	0	124	1e-6
chr1-017359234-CGACTGCCATCAGTCCCCCACTCACTG-CCCCCCCCCCCCCAGACTGCCATCAGTCCCCCACTCACTG	chr1	17359234	CGACTGCCATCAGTCCCCCACTCACTG	CCCCCCCCCCCCCAGACTGCCATCAGTCCCCCACTCACTG	603345	ExcessHet	0	none	9e-6	0	124	9e-6
chr1-017359234-CGACTGCCATCAGTCCCCCACTCACTG-CCCCCTGACTGCCATCAGTCCCCCACTCACTG	chr1	17359234	CGACTGCCATCAGTCCCCCACTCACTG	CCCCCTGACTGCCATCAGTCCCCCACTCACTG	603345	ExcessHet	0	none	0	0	124	1e-6
chr1-017359234-CGACTGCCATCAGTCCCCCACTCACTG-CCTGCCATCAGTCCCCCACTCACTG	chr1	17359234	CGACTGCCATCAGTCCCCCACTCACTG	CCTGCCATCAGTCCCCCACTCACTG	603345	ExcessHet	0	none	0.01314399999999998	1	124	0.01314399999999998
chr1-017359234-CGACTGCCATCAGTCCCCCACTCACTG-TGACTGCCATCAGTCCCCCACTCACTG	chr1	17359234	CGACTGCCATCAGTCCCCCACTCACTG	TGACTGCCATCAGTCCCCCACTCACTG	603345	ExcessHet	0	none	0	0	124	1e-6
chr1-017359235-G-*	chr1	17359235	G	*	239043	ExcessHet	0	none	0.08035200000000002	4	54	0.08035200000000002
chr1-017359235-G-A	chr1	17359235	G	A	239043	ExcessHet	0.0033966	afr	3.6999999999999985e-5	0	54	0.0033966
chr1-017359235-G-C	chr1	17359235	G	C	239043	ExcessHet	0.17251	sas	0.04444800000000001	0	54	0.17251
chr1-017359236-A-*	chr1	17359236	A	*	191146	ExcessHet	0	none	0.08034300000000003	4	58	0.08034300000000003
chr1-017359236-A-AC	chr1	17359236	A	AC	191146	ExcessHet	0	none	0	0	58	1e-6
chr1-017359236-A-C	chr1	17359236	A	C	191146	ExcessHet	0.035276	sas	0.03098400000000001	0	58	0.035276
chr1-017359237-CTGCCATCAGT-*	chr1	17359237	CTGCCATCAGT	*	77932.97	VQSRTrancheINDEL99.95to100.00	0	none	0.06653400000000002	3	124	0.06653400000000002
chr1-017359237-CTGCCATCAGT-C	chr1	17359237	CTGCCATCAGT	C	77932.97	VQSRTrancheINDEL99.95to100.00	0	none	9e-6	0	124	9e-6
chr1-017359237-CTGCCATCAGT-CCCATCAGT	chr1	17359237	CTGCCATCAGT	CCCATCAGT	77932.97	VQSRTrancheINDEL99.95to100.00	0	none	0.011338	1	124	0.011338
chr1-017359238-T-*	chr1	17359238	T	*	39925	PASS	0	none	0.07848000000000001	4	48	0.07848000000000001
chr1-017359238-T-A	chr1	17359238	T	A	39925	PASS	0.0013854	mid	7.720000000000003e-4	0	48	0.0013854
chr1-017359238-T-C	chr1	17359238	T	C	39925	PASS	0.0073684	sas	0.01040199999999999	0	48	0.01040199999999999
chr1-017359238-T-G	chr1	17359238	T	G	39925	PASS	2.058e-5	nfe	0	0	48	2.058e-5
chr1-017359239-G-*	chr1	17359239	G	*	22345	PASS	0	none	0.07850100000000002	4	56	0.07850100000000002
chr1-017359239-G-C	chr1	17359239	G	C	22345	PASS	0.0019711	sas	0.00752	0	56	0.00752
chr1-017359239-G-T	chr1	17359239	G	T	22345	PASS	0	none	9e-6	0	56	9e-6
chr1-017359241-CATCAGT-*	chr1	17359241	CATCAGT	*	46895.97	VQSRTrancheINDEL99.95to100.00	0	none	0.05447700000000002	3	124	0.05447700000000002
chr1-017359241-CATCAGT-C	chr1	17359241	CATCAGT	C	46895.97	VQSRTrancheINDEL99.95to100.00	0.011789000000000001	amr	0.01128699999999999	0	124	0.011789000000000001
chr1-017359241-CATCAGT-CCAAATCAGT	chr1	17359241	CATCAGT	CCAAATCAGT	46895.97	VQSRTrancheINDEL99.95to100.00	0	none	0	0	124	1e-6
chr1-017359241-CATCAGT-CCAGT	chr1	17359241	CATCAGT	CCAGT	46895.97	VQSRTrancheINDEL99.95to100.00	0	none	8.9e-5	0	124	8.9e-5
chr1-017359242-A-*	chr1	17359242	A	*	2781	PASS	0	none	0.06652700000000002	3	44	0.06652700000000002
chr1-017359242-A-C	chr1	17359242	A	C	2781	PASS	7.8938e-4	sas	6.090000000000004e-4	0	44	7.8938e-4
chr1-017359243-T-*	chr1	17359243	T	*	1985	PASS	0	none	0.06653400000000002	3	46	0.06653400000000002
chr1-017359243-T-A	chr1	17359243	T	A	1985	PASS	9.895e-5	nfe	9e-6	0	46	9.895e-5
chr1-017359243-T-C	chr1	17359243	T	C	1985	PASS	6.1142e-4	sas	2.720000000000003e-4	0	46	6.1142e-4
chr1-017359244-CAGT-*	chr1	17359244	CAGT	*	1209.97	VQSRTrancheINDEL99.95to100.00	0	none	0.06644100000000003	3	98	0.06644100000000003
chr1-017359244-CAGT-C	chr1	17359244	CAGT	C	1209.97	VQSRTrancheINDEL99.95to100.00	4.769e-5	sas	1.47e-4	0	98	1.47e-4
chr1-017359244-CAGT-CT	chr1	17359244	CAGT	CT	1209.97	VQSRTrancheINDEL99.95to100.00	0	none	9e-6	0	98	9e-6
chr1-017359245-A-*	chr1	17359245	A	*	300	PASS	0	none	0.06670800000000002	3	68	0.06670800000000002
chr1-017359245-A-C	chr1	17359245	A	C	300	PASS	1.2114e-4	sas	3.6999999999999985e-5	0	68	1.2114e-4
chr1-017359246-G-*	chr1	17359246	G	*	306	VQSRTrancheINDEL99.95to100.00	0	none	0.06668200000000002	3	54	0.06668200000000002
chr1-017359246-G-C	chr1	17359246	G	C	306	VQSRTrancheINDEL99.95to100.00	7.25e-6	nfe	3.6999999999999985e-5	0	54	3.6999999999999985e-5
chr1-017359246-G-GCCCAAAC	chr1	17359246	G	GCCCAAAC	306	VQSRTrancheINDEL99.95to100.00	0	none	0	0	54	1e-6
chr1-017359247-T-*	chr1	17359247	T	*	48	PASS	0	none	0.06664300000000002	3	62	0.06664300000000002
chr1-017359247-T-C	chr1	17359247	T	C	48	PASS	1.243e-5	nfe	0	0	62	1.243e-5
chr1-017359289-G-A	chr1	17359289	G	A	3237	PASS	3.5809e-4	nfe	2.2000000000000003e-5	1	110	3.5809e-4
chr1-017359289-G-T	chr1	17359289	G	T	3237	PASS	0	none	9e-6	0	110	9e-6
chr1-017359387-G-A	chr1	17359387	G	A	1194	PASS	2.9302e-4	eas	0	0	134	2.9302e-4
chr1-017359387-G-T	chr1	17359387	G	T	1194	PASS	0	none	0	1	134	1e-6
chr1-017359477-G-C	chr1	17359477	G	C	129551	PASS	0.057309	afr	0.005725	1	132	0.057309
chr1-017359484-G-A	chr1	17359484	G	A	129204	PASS	0.05749	afr	0.00588	1	134	0.05749
chr1-017359555-C-A	chr1	17359555	C	A	307094	PASS	0.038358	nfe	0.02535900000000001	2	124	0.038358
chr1-017363459-C-T	chr1	17363459	C	T	6154854	PASS	0.2844	eas	0.23033300000000004	35	134	0.2844
chr1-017363881-T-C	chr1	17363881	T	C	301858	PASS	0.031012	mid	0.017698	4	134	0.031012
chr1-017363881-T-G	chr1	17363881	T	G	301858	PASS	0	none	0	0	134	1e-6
chr1-017372065-A-C	chr1	17372065	A	C	2042018	PASS	0.32888	afr	0.222214	30	134	0.32888
chr1-017372230-C-T	chr1	17372230	C	T	7433641	PASS	0.35027	afr	0.233381	30	134	0.35027
chr1-017372396-C-*	chr1	17372396	C	*	4811350	PASS	0	none	9e-6	0	134	9e-6
chr1-017372396-C-T	chr1	17372396	C	T	4811350	PASS	0.24887	eas	0.188323	27	134	0.24887
chr1-017372466-T-C	chr1	17372466	T	C	4311698	PASS	0.34479	afr	0.23303	30	134	0.34479
chr1-017372968-C-T	chr1	17372968	C	T	3479543	PASS	0.34877	afr	0.23243700000000003	30	134	0.34877
chr1-017372970-G-A	chr1	17372970	G	A	162179	PASS	0.018351	nfe	0.01037199999999999	4	134	0.018351
chr1-017373014-G-GGTGA	chr1	17373014	G	GGTGA	5610647.97	PASS	0.34976	afr	0.233786	30	134	0.34976
chr1-017373044-C-T	chr1	17373044	C	T	727799	PASS	0.058512	afr	0.03240000000000002	3	134	0.058512
chr1-017373181-C-T	chr1	17373181	C	T	14640	PASS	8.0367e-4	nfe	3.3800000000000046e-4	1	134	8.0367e-4
chr1-017373182-G-A	chr1	17373182	G	A	14627	PASS	8.1353e-4	nfe	3.160000000000005e-4	1	134	8.1353e-4
chr1-017373379-C-A	chr1	17373379	C	A	2693535	PASS	0.33949	afr	0.226313	30	134	0.33949
chr1-017375356-A-G	chr1	17375356	A	G	91575	PASS	0.039902	afr	0.005082	1	134	0.039902
chr1-017375386-C-T	chr1	17375386	C	T	191282	PASS	0.095144	afr	0.00932899999999998	1	134	0.095144
chr1-017375400-T-C	chr1	17375400	T	C	697	PASS	1.824e-5	amr	0	1	134	1.824e-5
chr1-017379802-C-T	chr1	17379802	C	T	266122	PASS	0.038844	nfe	0.028758	3	130	0.038844
chr1-017380112-C-G	chr1	17380112	C	G	625170	PASS	0.17067	sas	0.058725	11	132	0.17067
chr1-017380112-C-T	chr1	17380112	C	T	625170	PASS	2.511e-5	amr	0	0	132	2.511e-5
chr1-017381106-T-C	chr1	17381106	T	C	3609664	PASS	0.26822	eas	0.166581	26	134	0.26822
chr1-017381244-T-C	chr1	17381244	T	C	11502429	PASS	0.78895	sas	0.7292730000000006	107	134	0.78895
chr1-017381262-C-T	chr1	17381262	C	T	3452073	PASS	0.29276	afr	0.201585	27	134	0.29276
chr1-017381263-G-A	chr1	17381263	G	A	3578494	PASS	2.3646e-4	eas	0	0	134	2.3646e-4
chr1-017381263-G-C	chr1	17381263	G	C	3578494	PASS	0.37946	afr	0.209997	27	134	0.37946
chr1-017381303-C-T	chr1	17381303	C	T	7806674	PASS	0.75857	nfe	0.7168460000000002	105	130	0.75857
chr1-017381854-G-A	chr1	17381854	G	A	5949290	PASS	0.43479	nfe	0.37426599999999954	47	118	0.43479
chr1-017381895-A-G	chr1	17381895	A	G	47235	PASS	0.023604	afr	0.002791	1	132	0.023604
chr1-017382033-G-A	chr1	17382033	G	A	1599057	PASS	0.065241	mid	0.053569	9	134	0.065241
chr1-017382132-G-A	chr1	17382132	G	A	566944	PASS	0.058648	afr	0.030062	3	134	0.058648
chr1-017388369-T-C	chr1	17388369	T	C	4707901	PASS	0.31385	eas	0.246736	36	134	0.31385
chr1-017388448-C-T	chr1	17388448	C	T	216773	PASS	0.049509	afr	0.007353	1	134	0.049509
chr1-017388476-G-A	chr1	17388476	G	A	349144	PASS	0.10577	amr	0.01157499999999998	2	134	0.10577
chr1-017388586-C-T	chr1	17388586	C	T	7825207	PASS	0.36568	afr	0.2982959999999998	40	134	0.36568
chr1-017388640-T-C	chr1	17388640	T	C	7440517	PASS	0.36382	afr	0.29740499999999975	40	134	0.36382
chr1-017388933-C-T	chr1	17388933	C	T	586	PASS	2.28e-6	nfe	0	1	134	2.28e-6
chr1-017388980-T-C	chr1	17388980	T	C	5761594	PASS	0.35619	afr	0.29718899999999976	40	134	0.35619
chr1-017392005-A-T	chr1	17392005	A	T	17915	PASS	0.0036922	nfe	0.00179199999999999	1	128	0.0036922
chr1-017392254-C-T	chr1	17392254	C	T	5069512	PASS	0.33228	eas	0.2818789999999997	40	134	0.33228
chr1-017392260-G-C	chr1	17392260	G	C	608154	PASS	0.052568	afr	0.02937100000000002	3	134	0.052568
chr1-017393842-G-A	chr1	17393842	G	A	112940	PASS	0.010969	nfe	0.006861	2	134	0.010969
chr1-017393895-G-A	chr1	17393895	G	A	7539572	PASS	0.3888	sas	0.3459999999999995	49	134	0.3888
chr1-017393943-T-C	chr1	17393943	T	C	20270614	PASS	0.66655	sas	0.6243010000000003	88	134	0.66655
chr1-017394049-C-A	chr1	17394049	C	A	4782883	PASS	7.124e-5	sas	0	0	134	7.124e-5
chr1-017394049-C-T	chr1	17394049	C	T	4782883	PASS	0.18304	amr	0.13562400000000002	20	134	0.18304
chr1-017394119-A-C	chr1	17394119	A	C	20386446	PASS	0.66717	sas	0.6260880000000003	89	134	0.66717
chr1-017394190-AG-A	chr1	17394190	AG	A	15110483.97	PASS	0.6649	sas	0.6322260000000005	88	132	0.6649
chr1-017394190-AG-AGG	chr1	17394190	AG	AGG	15110483.97	PASS	0	none	0	0	132	1e-6
chr1-017394191-G-*	chr1	17394191	G	*	1380	PASS	0	none	0.6322260000000005	88	132	0.6322260000000005
chr1-017394191-G-C	chr1	17394191	G	C	1380	PASS	9.796e-5	nfe	0	0	132	9.796e-5
chr1-017394517-C-T	chr1	17394517	C	T	114799	PASS	0.027114	sas	0.00668	1	134	0.027114
chr1-017394598-G-A	chr1	17394598	G	A	6851021	PASS	0.65917	sas	0.6034310000000007	89	134	0.65917
chr1-017394832-C-T	chr1	17394832	C	T	698	PASS	1.1149e-4	nfe	9e-6	1	134	1.1149e-4
chr1-017394892-C-T	chr1	17394892	C	T	9303443	PASS	0.67411	sas	0.6237870000000003	89	134	0.67411
chr1-017394911-C-T	chr1	17394911	C	T	816674	PASS	0.063423	mid	0.054077	9	134	0.063423
chr1-017395196-CTTG-*	chr1	17395196	CTTG	*	54	PASS	0	none	1.27e-4	0	130	1.27e-4
chr1-017395196-CTTG-C	chr1	17395196	CTTG	C	54	PASS	1.6024e-4	sas	0	0	130	1.6024e-4
chr1-017395196-CTTG-CTTTTG	chr1	17395196	CTTG	CTTTTG	54	PASS	0	none	9e-6	0	130	9e-6
chr1-017395196-CTTG-TTTG	chr1	17395196	CTTG	TTTG	54	PASS	0	none	7.099999999999998e-5	0	130	7.099999999999998e-5
chr1-017395198-TG-*	chr1	17395198	TG	*	201.97	VQSRTrancheINDEL95.00to96.00	0	none	9e-6	0	130	9e-6
chr1-017395198-TG-T	chr1	17395198	TG	T	201.97	VQSRTrancheINDEL95.00to96.00	8.241e-5	nfe	9e-6	0	130	8.241e-5
chr1-017395199-GTTTTTT-*	chr1	17395199	GTTTTTT	*	7417533	ExcessHet	0	none	2.2000000000000003e-5	0	120	2.2000000000000003e-5
chr1-017395199-GTTTTTT-ATTTTTT	chr1	17395199	GTTTTTT	ATTTTTT	7417533	ExcessHet	0	none	0	0	120	1e-6
chr1-017395199-GTTTTTT-G	chr1	17395199	GTTTTTT	G	7417533	ExcessHet	0	none	0	0	120	1e-6
chr1-017395199-GTTTTTT-GT	chr1	17395199	GTTTTTT	GT	7417533	ExcessHet	0	none	0.00193999999999999	0	120	0.00193999999999999
chr1-017395199-GTTTTTT-GTT	chr1	17395199	GTTTTTT	GTT	7417533	ExcessHet	0	none	0.01183199999999999	0	120	0.01183199999999999
chr1-017395199-GTTTTTT-GTTT	chr1	17395199	GTTTTTT	GTTT	7417533	ExcessHet	0	none	0.26908799999999977	34	120	0.26908799999999977
chr1-017395199-GTTTTTT-GTTTT	chr1	17395199	GTTTTTT	GTTTT	7417533	ExcessHet	0	none	0.03709500000000002	8	120	0.03709500000000002
chr1-017395199-GTTTTTT-GTTTTT	chr1	17395199	GTTTTTT	GTTTTT	7417533	ExcessHet	0	none	0.29140699999999947	39	120	0.29140699999999947
chr1-017395199-GTTTTTT-GTTTTTTT	chr1	17395199	GTTTTTT	GTTTTTTT	7417533	ExcessHet	0	none	0.04863600000000001	6	120	0.04863600000000001
chr1-017395199-GTTTTTT-GTTTTTTTT	chr1	17395199	GTTTTTT	GTTTTTTTT	7417533	ExcessHet	0	none	0.00365	1	120	0.00365
chr1-017395199-GTTTTTT-GTTTTTTTTT	chr1	17395199	GTTTTTT	GTTTTTTTTT	7417533	ExcessHet	0	none	1.27e-4	0	120	1.27e-4
chr1-017395199-GTTTTTT-GTTTTTTTTTTTT	chr1	17395199	GTTTTTT	GTTTTTTTTTTTT	7417533	ExcessHet	0	none	0	0	120	1e-6
chr1-017395199-GTTTTTT-GTTTTTTTTTTTTTTTT	chr1	17395199	GTTTTTT	GTTTTTTTTTTTTTTTT	7417533	ExcessHet	0	none	0	0	120	1e-6
chr1-017395199-GTTTTTT-TTTTTTT	chr1	17395199	GTTTTTT	TTTTTTT	7417533	ExcessHet	0	none	3.6999999999999985e-5	0	120	3.6999999999999985e-5
chr1-017395200-T-*	chr1	17395200	T	*	1051	PASS	0	none	0.5607130000000001	77	112	0.5607130000000001
chr1-017395200-T-A	chr1	17395200	T	A	1051	PASS	0.0024369	nfe	0.002789	0	112	0.002789
chr1-017395202-T-*	chr1	17395202	T	*	1239	PASS	0	none	0.3521729999999997	49	124	0.3521729999999997
chr1-017395202-T-G	chr1	17395202	T	G	1239	PASS	3.416e-5	nfe	2.2000000000000003e-5	0	124	3.416e-5
chr1-017395202-T-TTTTTTTTTG	chr1	17395202	T	TTTTTTTTTG	1239	PASS	3.45e-6	nfe	0.00269	0	124	0.00269
chr1-017395203-T-*	chr1	17395203	T	*	477	PASS	0	none	0.025826000000000002	2	108	0.025826000000000002
chr1-017395203-T-C	chr1	17395203	T	C	477	PASS	5.205e-5	sas	0	0	108	5.205e-5
chr1-017395203-T-G	chr1	17395203	T	G	477	PASS	0	none	0	0	108	1e-6
chr1-017395211-T-*	chr1	17395211	T	*	4375532	PASS	0	none	4.05e-4	0	130	4.05e-4
chr1-017395211-T-G	chr1	17395211	T	G	4375532	PASS	0.40818	eas	0.2940249999999996	39	130	0.40818
chr1-017395211-T-TG	chr1	17395211	T	TG	4375532	PASS	0.0019998	afr	9.87999999999999e-4	0	130	0.0019998
chr1-017395219-G-*	chr1	17395219	G	*	1296592	PASS	0	none	0.002364	0	126	0.002364
chr1-017395219-G-GT	chr1	17395219	G	GT	1296592	PASS	3.5e-7	nfe	0	0	126	1e-6
chr1-017395219-G-T	chr1	17395219	G	T	1296592	PASS	0.12729	nfe	0.10108700000000002	21	126	0.12729
chr1-017395225-TGAGAGTC-*	chr1	17395225	TGAGAGTC	*	4652663.97	PASS	0	none	7.099999999999998e-5	0	134	7.099999999999998e-5
chr1-017395225-TGAGAGTC-T	chr1	17395225	TGAGAGTC	T	4652663.97	PASS	0	none	1.88e-4	0	134	1.88e-4
chr1-017395225-TGAGAGTC-TAGTC	chr1	17395225	TGAGAGTC	TAGTC	4652663.97	PASS	0	none	8.9e-5	0	134	8.9e-5
chr1-017395225-TGAGAGTC-TGAGTC	chr1	17395225	TGAGAGTC	TGAGTC	4652663.97	PASS	0	none	0.3227929999999994	47	134	0.3227929999999994
chr1-017395225-TGAGAGTC-TGTC	chr1	17395225	TGAGAGTC	TGTC	4652663.97	PASS	0	none	2.2000000000000003e-5	0	134	2.2000000000000003e-5
chr1-017395226-GA-*	chr1	17395226	GA	*	13279	PASS	0	none	0.3234869999999994	47	130	0.3234869999999994
chr1-017395226-GA-G	chr1	17395226	GA	G	13279	PASS	0	none	9e-6	0	130	9e-6
chr1-017395226-GA-TA	chr1	17395226	GA	TA	13279	PASS	0	none	5.870000000000004e-4	0	130	5.870000000000004e-4
chr1-017395227-A-*	chr1	17395227	A	*	13024	PASS	0	none	0.3235409999999994	47	130	0.3235409999999994
chr1-017395227-A-T	chr1	17395227	A	T	13024	PASS	1.6901e-4	nfe	3.6000000000000035e-4	0	130	3.6000000000000035e-4
chr1-017395689-C-T	chr1	17395689	C	T	139	PASS	5.35e-6	nfe	0	1	134	5.35e-6
chr1-017395734-A-G	chr1	17395734	A	G	387602	PASS	0.070251	mid	0.03894500000000002	7	132	0.070251
chr1-017395761-C-*	chr1	17395761	C	*	504	PASS	0	none	0	0	124	1e-6
chr1-017395761-C-A	chr1	17395761	C	A	504	PASS	0	none	0	0	124	1e-6
chr1-017395761-C-T	chr1	17395761	C	T	504	PASS	1.2204e-4	sas	2.2000000000000003e-5	0	124	1.2204e-4
chr1-017396980-C-CCA	chr1	17396980	C	CCA	10019685.97	PASS	0.4061	afr	0.3517559999999996	49	134	0.4061
chr1-017397090-C-T	chr1	17397090	C	T	35251	PASS	0.0023342	amr	0.00105999999999999	1	134	0.0023342
chr1-017397243-G-A	chr1	17397243	G	A	7236502	PASS	0.40105	afr	0.3515549999999997	48	130	0.40105
chr1-017398648-TCCCCCGCCCCCCCCCC-*	chr1	17398648	TCCCCCGCCCCCCCCCC	*	1959271	VQSRTrancheINDEL99.90to99.95	0	none	9e-6	0	72	9e-6
chr1-017398648-TCCCCCGCCCCCCCCCC-ACCCCCGCCCCCCCCCC	chr1	17398648	TCCCCCGCCCCCCCCCC	ACCCCCGCCCCCCCCCC	1959271	VQSRTrancheINDEL99.90to99.95	0	none	0	0	72	1e-6
chr1-017398648-TCCCCCGCCCCCCCCCC-CCCCCCGCCCCCCCCCC	chr1	17398648	TCCCCCGCCCCCCCCCC	CCCCCCGCCCCCCCCCC	1959271	VQSRTrancheINDEL99.90to99.95	0	none	1.6699999999999994e-4	0	72	1.6699999999999994e-4
chr1-017398648-TCCCCCGCCCCCCCCCC-T	chr1	17398648	TCCCCCGCCCCCCCCCC	T	1959271	VQSRTrancheINDEL99.90to99.95	9.12e-5	sas	6.999999999999998e-5	0	72	9.12e-5
chr1-017398648-TCCCCCGCCCCCCCCCC-TACCCCCGCCCCCCCCCC	chr1	17398648	TCCCCCGCCCCCCCCCC	TACCCCCGCCCCCCCCCC	1959271	VQSRTrancheINDEL99.90to99.95	0	none	0	0	72	1e-6
chr1-017398648-TCCCCCGCCCCCCCCCC-TCCCCCACCCCCGCCCCCCCCCC	chr1	17398648	TCCCCCGCCCCCCCCCC	TCCCCCACCCCCGCCCCCCCCCC	1959271	VQSRTrancheINDEL99.90to99.95	0	none	9e-6	0	72	9e-6
chr1-017398648-TCCCCCGCCCCCCCCCC-TCCCCCCCC	chr1	17398648	TCCCCCGCCCCCCCCCC	TCCCCCCCC	1959271	VQSRTrancheINDEL99.90to99.95	0	none	0	0	72	1e-6
chr1-017398648-TCCCCCGCCCCCCCCCC-TCCCCCCCCCCCCCCCCCCCCCCCCCACCCCCCCCCCCCCGCCCCCCCCCC	chr1	17398648	TCCCCCGCCCCCCCCCC	TCCCCCCCCCCCCCCCCCCCCCCCCCACCCCCCCCCCCCCGCCCCCCCCCC	1959271	VQSRTrancheINDEL99.90to99.95	0	none	0	0	72	1e-6
chr1-017398648-TCCCCCGCCCCCCCCCC-TCCCCCCCCCCCCCCCCCCCCCCCCCCCCCCCCCACCCCCCCCGCCCCCCCCCC	chr1	17398648	TCCCCCGCCCCCCCCCC	TCCCCCCCCCCCCCCCCCCCCCCCCCCCCCCCCCACCCCCCCCGCCCCCCCCCC	1959271	VQSRTrancheINDEL99.90to99.95	0	none	9e-6	0	72	9e-6
chr1-017398648-TCCCCCGCCCCCCCCCC-TCCCCCCCCCCCCCCCCCCCCCCCCCCCCCCCCCCCCCCCCCCCCCCCCCCCGCCCCCCCCCC	chr1	17398648	TCCCCCGCCCCCCCCCC	TCCCCCCCCCCCCCCCCCCCCCCCCCCCCCCCCCCCCCCCCCCCCCCCCCCCGCCCCCCCCCC	1959271	VQSRTrancheINDEL99.90to99.95	0	none	0	0	72	1e-6
chr1-017398648-TCCCCCGCCCCCCCCCC-TCCCCCCCCCCCCCCCCCCCCCCCCCCCCCCCCCCCCCCCCCCCCCCCCCCGCCCCCCCCCC	chr1	17398648	TCCCCCGCCCCCCCCCC	TCCCCCCCCCCCCCCCCCCCCCCCCCCCCCCCCCCCCCCCCCCCCCCCCCCGCCCCCCCCCC	1959271	VQSRTrancheINDEL99.90to99.95	0	none	0	0	72	1e-6
chr1-017398648-TCCCCCGCCCCCCCCCC-TCCCCCCCCCCCCCCCCCCCCCCCCCCCCCCCCCCCCCCCCCCCCCCCCCGCCCCCCCCCC	chr1	17398648	TCCCCCGCCCCCCCCCC	TCCCCCCCCCCCCCCCCCCCCCCCCCCCCCCCCCCCCCCCCCCCCCCCCCGCCCCCCCCCC	1959271	VQSRTrancheINDEL99.90to99.95	0	none	0	0	72	1e-6
chr1-017398648-TCCCCCGCCCCCCCCCC-TCCCCCCCCCCCCCCCCCCCCCCCCCCCCCCCCCCCCCCCCCCCCCCCCGCCCCCCCCCC	chr1	17398648	TCCCCCGCCCCCCCCCC	TCCCCCCCCCCCCCCCCCCCCCCCCCCCCCCCCCCCCCCCCCCCCCCCCGCCCCCCCCCC	1959271	VQSRTrancheINDEL99.90to99.95	0	none	0	0	72	1e-6
chr1-017398648-TCCCCCGCCCCCCCCCC-TCCCCCCCCCCCCCCCCCCCCCCCCCCCCCCCCCCCCCCCCCCCCCCCGCCCCCCCCCC	chr1	17398648	TCCCCCGCCCCCCCCCC	TCCCCCCCCCCCCCCCCCCCCCCCCCCCCCCCCCCCCCCCCCCCCCCCGCCCCCCCCCC	1959271	VQSRTrancheINDEL99.90to99.95	0	none	2.2000000000000003e-5	0	72	2.2000000000000003e-5
chr1-017398648-TCCCCCGCCCCCCCCCC-TCCCCCCCCCCCCCCCCCCCCCCCCCCCCCCCCCCCCCCCCCCCCCGCCCCCCCCCC	chr1	17398648	TCCCCCGCCCCCCCCCC	TCCCCCCCCCCCCCCCCCCCCCCCCCCCCCCCCCCCCCCCCCCCCCGCCCCCCCCCC	1959271	VQSRTrancheINDEL99.90to99.95	0	none	9e-6	0	72	9e-6
chr1-017398648-TCCCCCGCCCCCCCCCC-TCCCCCCCCCCCCCCCCCCCCCCCCCCCCCCCCCCCCCCCCCCCCGCCCCCCCCCC	chr1	17398648	TCCCCCGCCCCCCCCCC	TCCCCCCCCCCCCCCCCCCCCCCCCCCCCCCCCCCCCCCCCCCCCGCCCCCCCCCC	1959271	VQSRTrancheINDEL99.90to99.95	0	none	2.2000000000000003e-5	0	72	2.2000000000000003e-5
chr1-017398648-TCCCCCGCCCCCCCCCC-TCCCCCCCCCCCCCCCCCCCCCCCCCCCCCCCCCCCCCCCCCCCGCCCCCCCCCC	chr1	17398648	TCCCCCGCCCCCCCCCC	TCCCCCCCCCCCCCCCCCCCCCCCCCCCCCCCCCCCCCCCCCCCGCCCCCCCCCC	1959271	VQSRTrancheINDEL99.90to99.95	0	none	5.2999999999999994e-5	0	72	5.2999999999999994e-5
chr1-017398648-TCCCCCGCCCCCCCCCC-TCCCCCCCCCCCCCCCCCCCCCCCCCCCCCCCCCCCCCCCCCCGCCCCCCCCCC	chr1	17398648	TCCCCCGCCCCCCCCCC	TCCCCCCCCCCCCCCCCCCCCCCCCCCCCCCCCCCCCCCCCCCGCCCCCCCCCC	1959271	VQSRTrancheINDEL99.90to99.95	0	none	1.27e-4	0	72	1.27e-4
chr1-017398648-TCCCCCGCCCCCCCCCC-TCCCCCCCCCCCCCCCCCCCCCCCCCCCCCCCCCCCCCCCCCGCCCCCCCCCC	chr1	17398648	TCCCCCGCCCCCCCCCC	TCCCCCCCCCCCCCCCCCCCCCCCCCCCCCCCCCCCCCCCCCGCCCCCCCCCC	1959271	VQSRTrancheINDEL99.90to99.95	0	none	3.6999999999999985e-5	0	72	3.6999999999999985e-5
chr1-017398648-TCCCCCGCCCCCCCCCC-TCCCCCCCCCCCCCCCCCCCCCCCCCCCCCCCCCCCCCCCCGCCCCCCCCCC	chr1	17398648	TCCCCCGCCCCCCCCCC	TCCCCCCCCCCCCCCCCCCCCCCCCCCCCCCCCCCCCCCCCGCCCCCCCCCC	1959271	VQSRTrancheINDEL99.90to99.95	0	none	1.6699999999999994e-4	0	72	1.6699999999999994e-4
chr1-017398648-TCCCCCGCCCCCCCCCC-TCCCCCCCCCCCCCCCCCCCCCCCCCCCCCCCCCCCCCCCGCCCCCCCCCC	chr1	17398648	TCCCCCGCCCCCCCCCC	TCCCCCCCCCCCCCCCCCCCCCCCCCCCCCCCCCCCCCCCGCCCCCCCCCC	1959271	VQSRTrancheINDEL99.90to99.95	0	none	2.2899999999999996e-4	0	72	2.2899999999999996e-4
chr1-017398648-TCCCCCGCCCCCCCCCC-TCCCCCCCCCCCCCCCCCCCCCCCCCCCCCCCCCCCCCCGCCCCCCCCCC	chr1	17398648	TCCCCCGCCCCCCCCCC	TCCCCCCCCCCCCCCCCCCCCCCCCCCCCCCCCCCCCCCGCCCCCCCCCC	1959271	VQSRTrancheINDEL99.90to99.95	0	none	4.490000000000005e-4	0	72	4.490000000000005e-4
chr1-017398648-TCCCCCGCCCCCCCCCC-TCCCCCCCCCCCCCCCCCCCCCCCCCCCCCCCCCCCCCGCCCCCCCCCC	chr1	17398648	TCCCCCGCCCCCCCCCC	TCCCCCCCCCCCCCCCCCCCCCCCCCCCCCCCCCCCCCGCCCCCCCCCC	1959271	VQSRTrancheINDEL99.90to99.95	0	none	4.950000000000003e-4	0	72	4.950000000000003e-4
chr1-017398648-TCCCCCGCCCCCCCCCC-TCCCCCCCCCCCCCCCCCCCCCCCCCCCCCCCCCCCCGCCCCCCCCCC	chr1	17398648	TCCCCCGCCCCCCCCCC	TCCCCCCCCCCCCCCCCCCCCCCCCCCCCCCCCCCCCGCCCCCCCCCC	1959271	VQSRTrancheINDEL99.90to99.95	0	none	8.200000000000003e-4	0	72	8.200000000000003e-4
chr1-017398648-TCCCCCGCCCCCCCCCC-TCCCCCCCCCCCCCCCCCCCCCCCCCCCCCCCCCCCGCCCCCCCCCC	chr1	17398648	TCCCCCGCCCCCCCCCC	TCCCCCCCCCCCCCCCCCCCCCCCCCCCCCCCCCCCGCCCCCCCCCC	1959271	VQSRTrancheINDEL99.90to99.95	0	none	8.440000000000002e-4	0	72	8.440000000000002e-4
chr1-017398648-TCCCCCGCCCCCCCCCC-TCCCCCCCCCCCCCCCCCCCCCCCCCCCCCCCCCCGCCCCCCCCCC	chr1	17398648	TCCCCCGCCCCCCCCCC	TCCCCCCCCCCCCCCCCCCCCCCCCCCCCCCCCCCGCCCCCCCCCC	1959271	VQSRTrancheINDEL99.90to99.95	0	none	0.00127499999999999	0	72	0.00127499999999999
chr1-017398648-TCCCCCGCCCCCCCCCC-TCCCCCCCCCCCCCCCCCCCCCCCCCCCCCCCCCGCCCCCCCCCC	chr1	17398648	TCCCCCGCCCCCCCCCC	TCCCCCCCCCCCCCCCCCCCCCCCCCCCCCCCCCGCCCCCCCCCC	1959271	VQSRTrancheINDEL99.90to99.95	0	none	0.00132399999999999	0	72	0.00132399999999999
chr1-017398648-TCCCCCGCCCCCCCCCC-TCCCCCCCCCCCCCCCCCCCCCCCCCCCCCCCCGCCCCCCCCCC	chr1	17398648	TCCCCCGCCCCCCCCCC	TCCCCCCCCCCCCCCCCCCCCCCCCCCCCCCCCGCCCCCCCCCC	1959271	VQSRTrancheINDEL99.90to99.95	0	none	0.00186399999999999	0	72	0.00186399999999999
chr1-017398648-TCCCCCGCCCCCCCCCC-TCCCCCCCCCCCCCCCCCCCCCCCCCCCCCCCGCCCCCCCCCC	chr1	17398648	TCCCCCGCCCCCCCCCC	TCCCCCCCCCCCCCCCCCCCCCCCCCCCCCCCGCCCCCCCCCC	1959271	VQSRTrancheINDEL99.90to99.95	0	none	0.002811	0	72	0.002811
chr1-017398648-TCCCCCGCCCCCCCCCC-TCCCCCCCCCCCCCCCCCCCCCCCCCCCCCCGCCCCCCCCCC	chr1	17398648	TCCCCCGCCCCCCCCCC	TCCCCCCCCCCCCCCCCCCCCCCCCCCCCCCGCCCCCCCCCC	1959271	VQSRTrancheINDEL99.90to99.95	0	none	0.002686	0	72	0.002686
chr1-017398648-TCCCCCGCCCCCCCCCC-TCCCCCCCCCCCCCCCCCCCCCCCCCCCCCGCCCCCCCCCC	chr1	17398648	TCCCCCGCCCCCCCCCC	TCCCCCCCCCCCCCCCCCCCCCCCCCCCCCGCCCCCCCCCC	1959271	VQSRTrancheINDEL99.90to99.95	0	none	0.002586	0	72	0.002586
chr1-017398648-TCCCCCGCCCCCCCCCC-TCCCCCCCCCCCCCCCCCCCCCCCCCCCCGCCCCCCCCCC	chr1	17398648	TCCCCCGCCCCCCCCCC	TCCCCCCCCCCCCCCCCCCCCCCCCCCCCGCCCCCCCCCC	1959271	VQSRTrancheINDEL99.90to99.95	0	none	0.003341	0	72	0.003341
chr1-017398648-TCCCCCGCCCCCCCCCC-TCCCCCCCCCCCCCCCCCCCCCCCCCCCGCCCCCCCCCC	chr1	17398648	TCCCCCGCCCCCCCCCC	TCCCCCCCCCCCCCCCCCCCCCCCCCCCGCCCCCCCCCC	1959271	VQSRTrancheINDEL99.90to99.95	0	none	0.006076	0	72	0.006076
chr1-017398648-TCCCCCGCCCCCCCCCC-TCCCCCCCCCCCCCCCCCCCCCCCCCCGCCCCCCCCCC	chr1	17398648	TCCCCCGCCCCCCCCCC	TCCCCCCCCCCCCCCCCCCCCCCCCCCGCCCCCCCCCC	1959271	VQSRTrancheINDEL99.90to99.95	0	none	0.004766	0	72	0.004766
chr1-017398648-TCCCCCGCCCCCCCCCC-TCCCCCCCCCCCCCCCCCCCCCCCCCGCCCCCCCCCC	chr1	17398648	TCCCCCGCCCCCCCCCC	TCCCCCCCCCCCCCCCCCCCCCCCCCGCCCCCCCCCC	1959271	VQSRTrancheINDEL99.90to99.95	0	none	0.005484	0	72	0.005484
chr1-017398648-TCCCCCGCCCCCCCCCC-TCCCCCCCCCCCCCCCCCCCCCCCCGCCCCCCCCCC	chr1	17398648	TCCCCCGCCCCCCCCCC	TCCCCCCCCCCCCCCCCCCCCCCCCGCCCCCCCCCC	1959271	VQSRTrancheINDEL99.90to99.95	0	none	0.005792	0	72	0.005792
chr1-017398648-TCCCCCGCCCCCCCCCC-TCCCCCCCCCCCCCCCCCCCCCCCGCCCCCCCCCC	chr1	17398648	TCCCCCGCCCCCCCCCC	TCCCCCCCCCCCCCCCCCCCCCCCGCCCCCCCCCC	1959271	VQSRTrancheINDEL99.90to99.95	0	none	0.006695	0	72	0.006695
chr1-017398648-TCCCCCGCCCCCCCCCC-TCCCCCCCCCCCCCCCCCCCCCCGCCCCCCCCCC	chr1	17398648	TCCCCCGCCCCCCCCCC	TCCCCCCCCCCCCCCCCCCCCCCGCCCCCCCCCC	1959271	VQSRTrancheINDEL99.90to99.95	0	none	0.00551	0	72	0.00551
chr1-017398648-TCCCCCGCCCCCCCCCC-TCCCCCCCCCCCCCCCCCCCCCGCCCCCCCCCC	chr1	17398648	TCCCCCGCCCCCCCCCC	TCCCCCCCCCCCCCCCCCCCCCGCCCCCCCCCC	1959271	VQSRTrancheINDEL99.90to99.95	0	none	0.005407	0	72	0.005407
chr1-017398648-TCCCCCGCCCCCCCCCC-TCCCCCCCCCCCCCCCCCCCCGCCCCCCCCCC	chr1	17398648	TCCCCCGCCCCCCCCCC	TCCCCCCCCCCCCCCCCCCCCGCCCCCCCCCC	1959271	VQSRTrancheINDEL99.90to99.95	0	none	0.006282	0	72	0.006282
chr1-017398648-TCCCCCGCCCCCCCCCC-TCCCCCCCCCCCCCCCCCCCGCCCCCCCCCC	chr1	17398648	TCCCCCGCCCCCCCCCC	TCCCCCCCCCCCCCCCCCCCGCCCCCCCCCC	1959271	VQSRTrancheINDEL99.90to99.95	0	none	0.01184299999999999	0	72	0.01184299999999999
chr1-017398648-TCCCCCGCCCCCCCCCC-TCCCCCCCCCCCCCCCCCCGCCCCCCCCCC	chr1	17398648	TCCCCCGCCCCCCCCCC	TCCCCCCCCCCCCCCCCCCGCCCCCCCCCC	1959271	VQSRTrancheINDEL99.90to99.95	0	none	0.007237	0	72	0.007237
chr1-017398648-TCCCCCGCCCCCCCCCC-TCCCCCCCCCCCCCCCCCGCCCCCCCCCC	chr1	17398648	TCCCCCGCCCCCCCCCC	TCCCCCCCCCCCCCCCCCGCCCCCCCCCC	1959271	VQSRTrancheINDEL99.90to99.95	0	none	0.005767	0	72	0.005767
chr1-017398648-TCCCCCGCCCCCCCCCC-TCCCCCCCCCCCCCCCCGCCCCCCCCCC	chr1	17398648	TCCCCCGCCCCCCCCCC	TCCCCCCCCCCCCCCCCGCCCCCCCCCC	1959271	VQSRTrancheINDEL99.90to99.95	0	none	0.005356	0	72	0.005356
chr1-017398648-TCCCCCGCCCCCCCCCC-TCCCCCCCCCCCCCCCGCCCCCCCCCC	chr1	17398648	TCCCCCGCCCCCCCCCC	TCCCCCCCCCCCCCCCGCCCCCCCCCC	1959271	VQSRTrancheINDEL99.90to99.95	0	none	0.005561	0	72	0.005561
chr1-017398648-TCCCCCGCCCCCCCCCC-TCCCCCCCCCCCCCCGCCCCCCCCCC	chr1	17398648	TCCCCCGCCCCCCCCCC	TCCCCCCCCCCCCCCGCCCCCCCCCC	1959271	VQSRTrancheINDEL99.90to99.95	0	none	0.005767	0	72	0.005767
chr1-017398648-TCCCCCGCCCCCCCCCC-TCCCCCCCCCCCCCGCCCCCCCCCC	chr1	17398648	TCCCCCGCCCCCCCCCC	TCCCCCCCCCCCCCGCCCCCCCCCC	1959271	VQSRTrancheINDEL99.90to99.95	0	none	0.006953	0	72	0.006953
chr1-017398648-TCCCCCGCCCCCCCCCC-TCCCCCCCCCCCCGCCCCCCCCCC	chr1	17398648	TCCCCCGCCCCCCCCCC	TCCCCCCCCCCCCGCCCCCCCCCC	1959271	VQSRTrancheINDEL99.90to99.95	0	none	0.005767	0	72	0.005767
chr1-017398648-TCCCCCGCCCCCCCCCC-TCCCCCCCCCCCGCCCCCCCCCC	chr1	17398648	TCCCCCGCCCCCCCCCC	TCCCCCCCCCCCGCCCCCCCCCC	1959271	VQSRTrancheINDEL99.90to99.95	0	none	0.007211	0	72	0.007211
chr1-017398648-TCCCCCGCCCCCCCCCC-TCCCCCCCCCCGCCCCCCCCCC	chr1	17398648	TCCCCCGCCCCCCCCCC	TCCCCCCCCCCGCCCCCCCCCC	1959271	VQSRTrancheINDEL99.90to99.95	0	none	0.005227	0	72	0.005227
chr1-017398648-TCCCCCGCCCCCCCCCC-TCCCCCCCCCGCCCCCCCCCC	chr1	17398648	TCCCCCGCCCCCCCCCC	TCCCCCCCCCGCCCCCCCCCC	1959271	VQSRTrancheINDEL99.90to99.95	0	none	6.330000000000003e-4	0	72	6.330000000000003e-4
chr1-017398648-TCCCCCGCCCCCCCCCC-TCCCCCCCCGCCCCCCCCCC	chr1	17398648	TCCCCCGCCCCCCCCCC	TCCCCCCCCGCCCCCCCCCC	1959271	VQSRTrancheINDEL99.90to99.95	0	none	6.999999999999998e-5	0	72	6.999999999999998e-5
chr1-017398648-TCCCCCGCCCCCCCCCC-TCCCCCCCGCCCCCCCCCC	chr1	17398648	TCCCCCGCCCCCCCCCC	TCCCCCCCGCCCCCCCCCC	1959271	VQSRTrancheINDEL99.90to99.95	0	none	5.2999999999999994e-5	0	72	5.2999999999999994e-5
chr1-017398648-TCCCCCGCCCCCCCCCC-TCCCCCCGCCCCCCCCCC	chr1	17398648	TCCCCCGCCCCCCCCCC	TCCCCCCGCCCCCCCCCC	1959271	VQSRTrancheINDEL99.90to99.95	0	none	1.47e-4	0	72	1.47e-4
chr1-017398648-TCCCCCGCCCCCCCCCC-TCCCCCTCCCCCCCCCCCCCCGCCCCCCCCCC	chr1	17398648	TCCCCCGCCCCCCCCCC	TCCCCCTCCCCCCCCCCCCCCGCCCCCCCCCC	1959271	VQSRTrancheINDEL99.90to99.95	0	none	0	0	72	1e-6
chr1-017398648-TCCCCCGCCCCCCCCCC-TCCCCTGCCCCCCCCCCCCCCCCCCCCCCCCCCCCCCCCCCGCCCCCCCCCC	chr1	17398648	TCCCCCGCCCCCCCCCC	TCCCCTGCCCCCCCCCCCCCCCCCCCCCCCCCCCCCCCCCCGCCCCCCCCCC	1959271	VQSRTrancheINDEL99.90to99.95	0	none	0	0	72	1e-6
chr1-017398648-TCCCCCGCCCCCCCCCC-TCCCCTGCCCCCCCCCCCCCCCCCCCCCCCCCCGCCCCCCCCCC	chr1	17398648	TCCCCCGCCCCCCCCCC	TCCCCTGCCCCCCCCCCCCCCCCCCCCCCCCCCGCCCCCCCCCC	1959271	VQSRTrancheINDEL99.90to99.95	0	none	0	0	72	1e-6
chr1-017398648-TCCCCCGCCCCCCCCCC-TCCCCTGCCCCCCCCCCCCCCCCCCCCCGCCCCCCCCCC	chr1	17398648	TCCCCCGCCCCCCCCCC	TCCCCTGCCCCCCCCCCCCCCCCCCCCCGCCCCCCCCCC	1959271	VQSRTrancheINDEL99.90to99.95	0	none	0	0	72	1e-6
chr1-017398648-TCCCCCGCCCCCCCCCC-TCCCCTGCCCCCCCCCCCCCCCCCCCCGCCCCCCCCCC	chr1	17398648	TCCCCCGCCCCCCCCCC	TCCCCTGCCCCCCCCCCCCCCCCCCCCGCCCCCCCCCC	1959271	VQSRTrancheINDEL99.90to99.95	0	none	0	0	72	1e-6
chr1-017398648-TCCCCCGCCCCCCCCCC-TCCCCTGCCCCCCCCCCCCCCCCCGCCCCCCCCCC	chr1	17398648	TCCCCCGCCCCCCCCCC	TCCCCTGCCCCCCCCCCCCCCCCCGCCCCCCCCCC	1959271	VQSRTrancheINDEL99.90to99.95	0	none	0	0	72	1e-6
chr1-017398648-TCCCCCGCCCCCCCCCC-TCCCCTGCCCCCCCCCCCCCCCCGCCCCCCCCCC	chr1	17398648	TCCCCCGCCCCCCCCCC	TCCCCTGCCCCCCCCCCCCCCCCGCCCCCCCCCC	1959271	VQSRTrancheINDEL99.90to99.95	0	none	2.2000000000000003e-5	0	72	2.2000000000000003e-5
chr1-017398648-TCCCCCGCCCCCCCCCC-TCCCCTGCCCCCCCCCCCCCCGCCCCCCCCCC	chr1	17398648	TCCCCCGCCCCCCCCCC	TCCCCTGCCCCCCCCCCCCCCGCCCCCCCCCC	1959271	VQSRTrancheINDEL99.90to99.95	0	none	9e-6	0	72	9e-6
chr1-017398648-TCCCCCGCCCCCCCCCC-TCCCCTGCCCCCCCCCCCCCGCCCCCCCCCC	chr1	17398648	TCCCCCGCCCCCCCCCC	TCCCCTGCCCCCCCCCCCCCGCCCCCCCCCC	1959271	VQSRTrancheINDEL99.90to99.95	0	none	2.2000000000000003e-5	0	72	2.2000000000000003e-5
chr1-017398648-TCCCCCGCCCCCCCCCC-TCCCCTGCCCCCCCCCCCGCCCCCCCCCC	chr1	17398648	TCCCCCGCCCCCCCCCC	TCCCCTGCCCCCCCCCCCGCCCCCCCCCC	1959271	VQSRTrancheINDEL99.90to99.95	0	none	9e-6	0	72	9e-6
chr1-017398648-TCCCCCGCCCCCCCCCC-TCCCCTGCCCCCCCCGCCCCCCCCCC	chr1	17398648	TCCCCCGCCCCCCCCCC	TCCCCTGCCCCCCCCGCCCCCCCCCC	1959271	VQSRTrancheINDEL99.90to99.95	0	none	9e-6	0	72	9e-6
chr1-017398648-TCCCCCGCCCCCCCCCC-TCCCCTGCCCCCCCGCCCCCCCCCC	chr1	17398648	TCCCCCGCCCCCCCCCC	TCCCCTGCCCCCCCGCCCCCCCCCC	1959271	VQSRTrancheINDEL99.90to99.95	0	none	9e-6	0	72	9e-6
chr1-017398648-TCCCCCGCCCCCCCCCC-TCCCCTGCCCCCGCCCCCCCCCC	chr1	17398648	TCCCCCGCCCCCCCCCC	TCCCCTGCCCCCGCCCCCCCCCC	1959271	VQSRTrancheINDEL99.90to99.95	0	none	9e-6	0	72	9e-6
chr1-017398648-TCCCCCGCCCCCCCCCC-TCGCCCCCCCCCC	chr1	17398648	TCCCCCGCCCCCCCCCC	TCGCCCCCCCCCC	1959271	VQSRTrancheINDEL99.90to99.95	0	none	9e-6	0	72	9e-6
chr1-017398648-TCCCCCGCCCCCCCCCC-TGCCCCCCCCCC	chr1	17398648	TCCCCCGCCCCCCCCCC	TGCCCCCCCCCC	1959271	VQSRTrancheINDEL99.90to99.95	0	none	5.2999999999999994e-5	0	72	5.2999999999999994e-5
chr1-017398648-TCCCCCGCCCCCCCCCC-TGCCCCCGCCCCCCCCCC	chr1	17398648	TCCCCCGCCCCCCCCCC	TGCCCCCGCCCCCCCCCC	1959271	VQSRTrancheINDEL99.90to99.95	0	none	0	0	72	1e-6
chr1-017398648-TCCCCCGCCCCCCCCCC-TGGCCCCCGCCCCCCCCCC	chr1	17398648	TCCCCCGCCCCCCCCCC	TGGCCCCCGCCCCCCCCCC	1959271	VQSRTrancheINDEL99.90to99.95	0	none	2.2000000000000003e-5	0	72	2.2000000000000003e-5
chr1-017398648-TCCCCCGCCCCCCCCCC-TGGGCCCCCGCCCCCCCCCC	chr1	17398648	TCCCCCGCCCCCCCCCC	TGGGCCCCCGCCCCCCCCCC	1959271	VQSRTrancheINDEL99.90to99.95	0	none	2.08e-4	0	72	2.08e-4
chr1-017398648-TCCCCCGCCCCCCCCCC-TGGGGCCCCCGCCCCCCCCCC	chr1	17398648	TCCCCCGCCCCCCCCCC	TGGGGCCCCCGCCCCCCCCCC	1959271	VQSRTrancheINDEL99.90to99.95	0	none	6.999999999999998e-5	0	72	6.999999999999998e-5
chr1-017398648-TCCCCCGCCCCCCCCCC-TGGGGGGGGGCCCCCGCCCCCCCCCC	chr1	17398648	TCCCCCGCCCCCCCCCC	TGGGGGGGGGCCCCCGCCCCCCCCCC	1959271	VQSRTrancheINDEL99.90to99.95	0	none	0	0	72	1e-6
chr1-017398648-TCCCCCGCCCCCCCCCC-TGGGGGGGGGGGCCCCCGCCCCCCCCCC	chr1	17398648	TCCCCCGCCCCCCCCCC	TGGGGGGGGGGGCCCCCGCCCCCCCCCC	1959271	VQSRTrancheINDEL99.90to99.95	0	none	9e-6	0	72	9e-6
chr1-017398648-TCCCCCGCCCCCCCCCC-TGGGGGGGGGGGGCCCCCGCCCCCCCCCC	chr1	17398648	TCCCCCGCCCCCCCCCC	TGGGGGGGGGGGGCCCCCGCCCCCCCCCC	1959271	VQSRTrancheINDEL99.90to99.95	0	none	0	0	72	1e-6
chr1-017398648-TCCCCCGCCCCCCCCCC-TGGGGGGGGGGGGGCCCCCGCCCCCCCCCC	chr1	17398648	TCCCCCGCCCCCCCCCC	TGGGGGGGGGGGGGCCCCCGCCCCCCCCCC	1959271	VQSRTrancheINDEL99.90to99.95	0	none	5.2999999999999994e-5	0	72	5.2999999999999994e-5
chr1-017398648-TCCCCCGCCCCCCCCCC-TGGGGGGGGGGGGGGGCCCCCGCCCCCCCCCC	chr1	17398648	TCCCCCGCCCCCCCCCC	TGGGGGGGGGGGGGGGCCCCCGCCCCCCCCCC	1959271	VQSRTrancheINDEL99.90to99.95	0	none	2.2000000000000003e-5	0	72	2.2000000000000003e-5
chr1-017398648-TCCCCCGCCCCCCCCCC-TGGGGGGGGGGGGGGGGGGGGCCCCCGCCCCCCCCCC	chr1	17398648	TCCCCCGCCCCCCCCCC	TGGGGGGGGGGGGGGGGGGGGCCCCCGCCCCCCCCCC	1959271	VQSRTrancheINDEL99.90to99.95	0	none	0	0	72	1e-6
chr1-017398649-C-*	chr1	17398649	C	*	1580	PASS	0	none	2.500000000000001e-4	0	24	2.500000000000001e-4
chr1-017398649-C-A	chr1	17398649	C	A	1580	PASS	0	none	2.2000000000000003e-5	0	24	2.2000000000000003e-5
chr1-017398649-C-CA	chr1	17398649	C	CA	1580	PASS	5.1908e-4	sas	9e-6	0	24	5.1908e-4
chr1-017398649-C-CCCCTG	chr1	17398649	C	CCCCTG	1580	PASS	0	none	0	0	24	1e-6
chr1-017398649-C-CGGGGGGGGGGG	chr1	17398649	C	CGGGGGGGGGGG	1580	PASS	0	none	9e-6	0	24	9e-6
chr1-017398649-C-CGGGGGGGGGGGGG	chr1	17398649	C	CGGGGGGGGGGGGG	1580	PASS	0	none	9e-6	0	24	9e-6
chr1-017398649-C-CGGGGGGGGGGGGGGGGGGGGGGGGGGG	chr1	17398649	C	CGGGGGGGGGGGGGGGGGGGGGGGGGGG	1580	PASS	0	none	0	0	24	1e-6
chr1-017398649-C-CGGGGGGGGGGGGGGGGGGGGGGGGGGGGGGGGG	chr1	17398649	C	CGGGGGGGGGGGGGGGGGGGGGGGGGGGGGGGGG	1580	PASS	0	none	0	0	24	1e-6
chr1-017398649-C-CT	chr1	17398649	C	CT	1580	PASS	9.322e-5	sas	0	0	24	9.322e-5
chr1-017398649-C-G	chr1	17398649	C	G	1580	PASS	1.8344e-4	eas	8.420000000000002e-4	0	24	8.420000000000002e-4
chr1-017398649-C-T	chr1	17398649	C	T	1580	PASS	2.1555e-4	sas	1.27e-4	0	24	2.1555e-4
chr1-017398654-GCCCCCCCCCCCAC-*	chr1	17398654	GCCCCCCCCCCCAC	*	2524381	VQSRTrancheINDEL99.90to99.95	0	none	0.00110499999999999	0	16	0.00110499999999999
chr1-017398654-GCCCCCCCCCCCAC-ACCCCCCCCCCCAC	chr1	17398654	GCCCCCCCCCCCAC	ACCCCCCCCCCCAC	2524381	VQSRTrancheINDEL99.90to99.95	0	none	1.47e-4	0	16	1.47e-4
chr1-017398654-GCCCCCCCCCCCAC-CCCCCCCCCCCCAC	chr1	17398654	GCCCCCCCCCCCAC	CCCCCCCCCCCCAC	2524381	VQSRTrancheINDEL99.90to99.95	0	none	0.2554019999999997	0	16	0.2554019999999997
chr1-017398654-GCCCCCCCCCCCAC-G	chr1	17398654	GCCCCCCCCCCCAC	G	2524381	VQSRTrancheINDEL99.90to99.95	2.7461e-4	eas	0	0	16	2.7461e-4
chr1-017398654-GCCCCCCCCCCCAC-GACCCCCCCCCCCAC	chr1	17398654	GCCCCCCCCCCCAC	GACCCCCCCCCCCAC	2524381	VQSRTrancheINDEL99.90to99.95	0	none	9e-6	0	16	9e-6
chr1-017398654-GCCCCCCCCCCCAC-GC	chr1	17398654	GCCCCCCCCCCCAC	GC	2524381	VQSRTrancheINDEL99.90to99.95	0	none	1.6699999999999994e-4	0	16	1.6699999999999994e-4
chr1-017398654-GCCCCCCCCCCCAC-GCCCAC	chr1	17398654	GCCCCCCCCCCCAC	GCCCAC	2524381	VQSRTrancheINDEL99.90to99.95	0	none	1.6699999999999994e-4	0	16	1.6699999999999994e-4
chr1-017398654-GCCCCCCCCCCCAC-GCCCCCCCAC	chr1	17398654	GCCCCCCCCCCCAC	GCCCCCCCAC	2524381	VQSRTrancheINDEL99.90to99.95	0	none	0.00857199999999998	0	16	0.00857199999999998
chr1-017398654-GCCCCCCCCCCCAC-GCCCCCCCCAC	chr1	17398654	GCCCCCCCCCCCAC	GCCCCCCCCAC	2524381	VQSRTrancheINDEL99.90to99.95	0	none	3.6999999999999985e-5	0	16	3.6999999999999985e-5
chr1-017398654-GCCCCCCCCCCCAC-GCCCCCCCCCAC	chr1	17398654	GCCCCCCCCCCCAC	GCCCCCCCCCAC	2524381	VQSRTrancheINDEL99.90to99.95	0	none	0.00129799999999999	0	16	0.00129799999999999
chr1-017398654-GCCCCCCCCCCCAC-GCCCCCCCCCCAC	chr1	17398654	GCCCCCCCCCCCAC	GCCCCCCCCCCAC	2524381	VQSRTrancheINDEL99.90to99.95	0	none	0.04977900000000001	4	16	0.04977900000000001
chr1-017398654-GCCCCCCCCCCCAC-GCCCCCCCCCCCCAC	chr1	17398654	GCCCCCCCCCCCAC	GCCCCCCCCCCCCAC	2524381	VQSRTrancheINDEL99.90to99.95	0	none	0.003614	0	16	0.003614
chr1-017398654-GCCCCCCCCCCCAC-GCCCCCCCCCCCCCAC	chr1	17398654	GCCCCCCCCCCCAC	GCCCCCCCCCCCCCAC	2524381	VQSRTrancheINDEL99.90to99.95	0	none	8.9e-5	0	16	8.9e-5
chr1-017398654-GCCCCCCCCCCCAC-GCCCCCCCCCCCCCCAC	chr1	17398654	GCCCCCCCCCCCAC	GCCCCCCCCCCCCCCAC	2524381	VQSRTrancheINDEL99.90to99.95	0	none	2.2000000000000003e-5	0	16	2.2000000000000003e-5
chr1-017398654-GCCCCCCCCCCCAC-GCCCCCCCCCCCCCCCAC	chr1	17398654	GCCCCCCCCCCCAC	GCCCCCCCCCCCCCCCAC	2524381	VQSRTrancheINDEL99.90to99.95	0	none	9e-6	0	16	9e-6
chr1-017398654-GCCCCCCCCCCCAC-GCCCCCCCCCCCCCCCCAC	chr1	17398654	GCCCCCCCCCCCAC	GCCCCCCCCCCCCCCCCAC	2524381	VQSRTrancheINDEL99.90to99.95	0	none	5.2999999999999994e-5	0	16	5.2999999999999994e-5
chr1-017398654-GCCCCCCCCCCCAC-GCCCCCCCCCCCCCCCCCAC	chr1	17398654	GCCCCCCCCCCCAC	GCCCCCCCCCCCCCCCCCAC	2524381	VQSRTrancheINDEL99.90to99.95	0	none	1.47e-4	0	16	1.47e-4
chr1-017398654-GCCCCCCCCCCCAC-GCCCCCCCCCCCCCCCCCCAC	chr1	17398654	GCCCCCCCCCCCAC	GCCCCCCCCCCCCCCCCCCAC	2524381	VQSRTrancheINDEL99.90to99.95	0	none	0	0	16	1e-6
chr1-017398654-GCCCCCCCCCCCAC-GCCCCCCCCCCCCCCCCCCCAC	chr1	17398654	GCCCCCCCCCCCAC	GCCCCCCCCCCCCCCCCCCCAC	2524381	VQSRTrancheINDEL99.90to99.95	0	none	1.0799999999999996e-4	0	16	1.0799999999999996e-4
chr1-017398654-GCCCCCCCCCCCAC-GCCCCCCCCCCCCCCCCCCCCAC	chr1	17398654	GCCCCCCCCCCCAC	GCCCCCCCCCCCCCCCCCCCCAC	2524381	VQSRTrancheINDEL99.90to99.95	0	none	6.999999999999998e-5	0	16	6.999999999999998e-5
chr1-017398654-GCCCCCCCCCCCAC-GCCCCCCCCCCCCCCCCCCCCCAC	chr1	17398654	GCCCCCCCCCCCAC	GCCCCCCCCCCCCCCCCCCCCCAC	2524381	VQSRTrancheINDEL99.90to99.95	0	none	6.999999999999998e-5	0	16	6.999999999999998e-5
chr1-017398654-GCCCCCCCCCCCAC-GCCCCCCCCCCCCCCCCCCCCCCAC	chr1	17398654	GCCCCCCCCCCCAC	GCCCCCCCCCCCCCCCCCCCCCCAC	2524381	VQSRTrancheINDEL99.90to99.95	0	none	1.0799999999999996e-4	0	16	1.0799999999999996e-4
chr1-017398654-GCCCCCCCCCCCAC-GCCCCCCCCCCCCCCCCCCCCCCCAC	chr1	17398654	GCCCCCCCCCCCAC	GCCCCCCCCCCCCCCCCCCCCCCCAC	2524381	VQSRTrancheINDEL99.90to99.95	0	none	5.2999999999999994e-5	0	16	5.2999999999999994e-5
chr1-017398654-GCCCCCCCCCCCAC-GCCCCCCCCCCCCCCCCCCCCCCCCAC	chr1	17398654	GCCCCCCCCCCCAC	GCCCCCCCCCCCCCCCCCCCCCCCCAC	2524381	VQSRTrancheINDEL99.90to99.95	0	none	5.2999999999999994e-5	0	16	5.2999999999999994e-5
chr1-017398654-GCCCCCCCCCCCAC-GCCCCCCCCCCCCCCCCCCCCCCCCCAC	chr1	17398654	GCCCCCCCCCCCAC	GCCCCCCCCCCCCCCCCCCCCCCCCCAC	2524381	VQSRTrancheINDEL99.90to99.95	0	none	9e-6	0	16	9e-6
chr1-017398654-GCCCCCCCCCCCAC-GCCCCCCCCCCCCCCCCCCCCCCCCCCAC	chr1	17398654	GCCCCCCCCCCCAC	GCCCCCCCCCCCCCCCCCCCCCCCCCCAC	2524381	VQSRTrancheINDEL99.90to99.95	0	none	8.9e-5	0	16	8.9e-5
chr1-017398654-GCCCCCCCCCCCAC-GCCCCCCCCCCCCCCCCCCCCCCCCCCCAC	chr1	17398654	GCCCCCCCCCCCAC	GCCCCCCCCCCCCCCCCCCCCCCCCCCCAC	2524381	VQSRTrancheINDEL99.90to99.95	0	none	8.9e-5	0	16	8.9e-5
chr1-017398654-GCCCCCCCCCCCAC-GCCCCCCCCCCCCCCCCCCCCCCCCCCCCAC	chr1	17398654	GCCCCCCCCCCCAC	GCCCCCCCCCCCCCCCCCCCCCCCCCCCCAC	2524381	VQSRTrancheINDEL99.90to99.95	0	none	2.2000000000000003e-5	0	16	2.2000000000000003e-5
chr1-017398654-GCCCCCCCCCCCAC-GCCCCCCCCCCCCCCCCCCCCCCCCCCCCCAC	chr1	17398654	GCCCCCCCCCCCAC	GCCCCCCCCCCCCCCCCCCCCCCCCCCCCCAC	2524381	VQSRTrancheINDEL99.90to99.95	0	none	9e-6	0	16	9e-6
chr1-017398654-GCCCCCCCCCCCAC-GCCCCCCCCCCCCCCCCCCCCCCCCCCCCCCAC	chr1	17398654	GCCCCCCCCCCCAC	GCCCCCCCCCCCCCCCCCCCCCCCCCCCCCCAC	2524381	VQSRTrancheINDEL99.90to99.95	0	none	3.6999999999999985e-5	0	16	3.6999999999999985e-5
chr1-017398654-GCCCCCCCCCCCAC-GCCCCCCCCCCCCCCCCCCCCCCCCCCCCCCCAC	chr1	17398654	GCCCCCCCCCCCAC	GCCCCCCCCCCCCCCCCCCCCCCCCCCCCCCCAC	2524381	VQSRTrancheINDEL99.90to99.95	0	none	3.6999999999999985e-5	0	16	3.6999999999999985e-5
chr1-017398654-GCCCCCCCCCCCAC-GCCCCCCCCCCCCCCCCCCCCCCCCCCCCCCCCAC	chr1	17398654	GCCCCCCCCCCCAC	GCCCCCCCCCCCCCCCCCCCCCCCCCCCCCCCCAC	2524381	VQSRTrancheINDEL99.90to99.95	0	none	2.2000000000000003e-5	0	16	2.2000000000000003e-5
chr1-017398654-GCCCCCCCCCCCAC-GCCCCCCCCCCCCCCCCCCCCCCCCCCCCCCCCCAC	chr1	17398654	GCCCCCCCCCCCAC	GCCCCCCCCCCCCCCCCCCCCCCCCCCCCCCCCCAC	2524381	VQSRTrancheINDEL99.90to99.95	0	none	2.2000000000000003e-5	0	16	2.2000000000000003e-5
chr1-017398654-GCCCCCCCCCCCAC-GCCCCCCCCCCCCCCCCCCCCCCCCCCCCCCCCCCAC	chr1	17398654	GCCCCCCCCCCCAC	GCCCCCCCCCCCCCCCCCCCCCCCCCCCCCCCCCCAC	2524381	VQSRTrancheINDEL99.90to99.95	0	none	3.6999999999999985e-5	0	16	3.6999999999999985e-5
chr1-017398654-GCCCCCCCCCCCAC-GCCCCCCCCCCCCCCCCCCCCCCCCCCCCCCCCCCCAC	chr1	17398654	GCCCCCCCCCCCAC	GCCCCCCCCCCCCCCCCCCCCCCCCCCCCCCCCCCCAC	2524381	VQSRTrancheINDEL99.90to99.95	0	none	0	0	16	1e-6
chr1-017398654-GCCCCCCCCCCCAC-GCCCCCCCCCCCCCCCCCCCCCCCCCCCCCCCCCCCCAC	chr1	17398654	GCCCCCCCCCCCAC	GCCCCCCCCCCCCCCCCCCCCCCCCCCCCCCCCCCCCAC	2524381	VQSRTrancheINDEL99.90to99.95	0	none	2.2000000000000003e-5	0	16	2.2000000000000003e-5
chr1-017398654-GCCCCCCCCCCCAC-GCCCCCCCCCCCCCCCCCCCCCCCCCCCCCCCCCCCCCCCCAC	chr1	17398654	GCCCCCCCCCCCAC	GCCCCCCCCCCCCCCCCCCCCCCCCCCCCCCCCCCCCCCCCAC	2524381	VQSRTrancheINDEL99.90to99.95	0	none	9e-6	0	16	9e-6
chr1-017398654-GCCCCCCCCCCCAC-GCCCCCCCCCCCCCCCCCCCCCCCCCCCCCCCCCCCCCCCCCAC	chr1	17398654	GCCCCCCCCCCCAC	GCCCCCCCCCCCCCCCCCCCCCCCCCCCCCCCCCCCCCCCCCAC	2524381	VQSRTrancheINDEL99.90to99.95	0	none	0	0	16	1e-6
chr1-017398654-GCCCCCCCCCCCAC-GCCCCCCCCCCCCCCCCCCCCCCCCCCCCCCCCCCCCCCCCCCCAC	chr1	17398654	GCCCCCCCCCCCAC	GCCCCCCCCCCCCCCCCCCCCCCCCCCCCCCCCCCCCCCCCCCCAC	2524381	VQSRTrancheINDEL99.90to99.95	0	none	0	0	16	1e-6
chr1-017398654-GCCCCCCCCCCCAC-GCCCCCCCCCCCCCCCCCCCCCCCCCCCCCCCCCCCCCCCCCCCCCAC	chr1	17398654	GCCCCCCCCCCCAC	GCCCCCCCCCCCCCCCCCCCCCCCCCCCCCCCCCCCCCCCCCCCCCAC	2524381	VQSRTrancheINDEL99.90to99.95	0	none	0	0	16	1e-6
chr1-017398654-GCCCCCCCCCCCAC-GCTCCCCCCCCCCCCAC	chr1	17398654	GCCCCCCCCCCCAC	GCTCCCCCCCCCCCCAC	2524381	VQSRTrancheINDEL99.90to99.95	0	none	0	0	16	1e-6
chr1-017398654-GCCCCCCCCCCCAC-GCTCCCCCCCCCCCCCAC	chr1	17398654	GCCCCCCCCCCCAC	GCTCCCCCCCCCCCCCAC	2524381	VQSRTrancheINDEL99.90to99.95	0	none	3.6999999999999985e-5	0	16	3.6999999999999985e-5
chr1-017398654-GCCCCCCCCCCCAC-GCTCCCCCCCCCCCCCCAC	chr1	17398654	GCCCCCCCCCCCAC	GCTCCCCCCCCCCCCCCAC	2524381	VQSRTrancheINDEL99.90to99.95	0	none	9e-6	0	16	9e-6
chr1-017398654-GCCCCCCCCCCCAC-GCTCCCCCCCCCCCCCCCAC	chr1	17398654	GCCCCCCCCCCCAC	GCTCCCCCCCCCCCCCCCAC	2524381	VQSRTrancheINDEL99.90to99.95	0	none	3.6999999999999985e-5	0	16	3.6999999999999985e-5
chr1-017398654-GCCCCCCCCCCCAC-GCTCCCCCCCCCCCCCCCCCAC	chr1	17398654	GCCCCCCCCCCCAC	GCTCCCCCCCCCCCCCCCCCAC	2524381	VQSRTrancheINDEL99.90to99.95	0	none	0	0	16	1e-6
chr1-017398654-GCCCCCCCCCCCAC-GCTCCCCCCCCCCCCCCCCCCAC	chr1	17398654	GCCCCCCCCCCCAC	GCTCCCCCCCCCCCCCCCCCCAC	2524381	VQSRTrancheINDEL99.90to99.95	0	none	9e-6	0	16	9e-6
chr1-017398654-GCCCCCCCCCCCAC-GCTCCCCCCCCCCCCCCCCCCCCCAC	chr1	17398654	GCCCCCCCCCCCAC	GCTCCCCCCCCCCCCCCCCCCCCCAC	2524381	VQSRTrancheINDEL99.90to99.95	0	none	0	0	16	1e-6
chr1-017398654-GCCCCCCCCCCCAC-GCTCCCCCCCCCCCCCCCCCCCCCCCAC	chr1	17398654	GCCCCCCCCCCCAC	GCTCCCCCCCCCCCCCCCCCCCCCCCAC	2524381	VQSRTrancheINDEL99.90to99.95	0	none	0	0	16	1e-6
chr1-017398654-GCCCCCCCCCCCAC-GCTCCCCCCCCCCCCCCCCCCCCCCCCCCCCCCCCCAC	chr1	17398654	GCCCCCCCCCCCAC	GCTCCCCCCCCCCCCCCCCCCCCCCCCCCCCCCCCCAC	2524381	VQSRTrancheINDEL99.90to99.95	0	none	0	0	16	1e-6
chr1-017398654-GCCCCCCCCCCCAC-TCCCCCCCCCCCAC	chr1	17398654	GCCCCCCCCCCCAC	TCCCCCCCCCCCAC	2524381	VQSRTrancheINDEL99.90to99.95	0	none	2.720000000000003e-4	0	16	2.720000000000003e-4
chr1-017398655-C-*	chr1	17398655	C	*	4866	PASS	0	none	0.06327100000000001	4	16	0.06327100000000001
chr1-017398655-C-A	chr1	17398655	C	A	4866	PASS	0	none	0	0	16	1e-6
chr1-017398655-C-CG	chr1	17398655	C	CG	4866	PASS	0.0052251	mid	1.47e-4	0	16	0.0052251
chr1-017398655-C-CT	chr1	17398655	C	CT	4866	PASS	0.0029447	nfe	3.590000000000004e-4	0	16	0.0029447
chr1-017398655-C-G	chr1	17398655	C	G	4866	PASS	9.57e-5	nfe	1.27e-4	0	16	1.27e-4
chr1-017398657-CCCCCCCCCA-*	chr1	17398657	CCCCCCCCCA	*	39131	VQSRTrancheINDEL99.50to99.90	0	none	0.00820499999999999	0	18	0.00820499999999999
chr1-017398657-CCCCCCCCCA-ACCCCCCCCA	chr1	17398657	CCCCCCCCCA	ACCCCCCCCA	39131	VQSRTrancheINDEL99.50to99.90	0	none	0	0	18	1e-6
chr1-017398657-CCCCCCCCCA-C	chr1	17398657	CCCCCCCCCA	C	39131	VQSRTrancheINDEL99.50to99.90	3.1682e-4	sas	0	0	18	3.1682e-4
chr1-017398657-CCCCCCCCCA-CACCCCCCCCA	chr1	17398657	CCCCCCCCCA	CACCCCCCCCA	39131	VQSRTrancheINDEL99.50to99.90	0	none	2.2000000000000003e-5	0	18	2.2000000000000003e-5
chr1-017398657-CCCCCCCCCA-CGCCCCCCCCA	chr1	17398657	CCCCCCCCCA	CGCCCCCCCCA	39131	VQSRTrancheINDEL99.50to99.90	0	none	1.47e-4	0	18	1.47e-4
chr1-017398657-CCCCCCCCCA-CGGGGGCCCCCCCCA	chr1	17398657	CCCCCCCCCA	CGGGGGCCCCCCCCA	39131	VQSRTrancheINDEL99.50to99.90	0	none	0	0	18	1e-6
chr1-017398657-CCCCCCCCCA-GCCCCCCCCA	chr1	17398657	CCCCCCCCCA	GCCCCCCCCA	39131	VQSRTrancheINDEL99.50to99.90	0	none	3.6999999999999985e-5	0	18	3.6999999999999985e-5
chr1-017398657-CCCCCCCCCA-TCCCCCCCCA	chr1	17398657	CCCCCCCCCA	TCCCCCCCCA	39131	VQSRTrancheINDEL99.50to99.90	0	none	0.005259	1	18	0.005259
chr1-017398658-CCCCCCCCACCCA-*	chr1	17398658	CCCCCCCCACCCA	*	137283	VQSRTrancheINDEL99.95to100.00	0	none	0.00807499999999999	0	18	0.00807499999999999
chr1-017398658-CCCCCCCCACCCA-ACCCCCCCACCCA	chr1	17398658	CCCCCCCCACCCA	ACCCCCCCACCCA	137283	VQSRTrancheINDEL99.95to100.00	0	none	2.2000000000000003e-5	0	18	2.2000000000000003e-5
chr1-017398658-CCCCCCCCACCCA-C	chr1	17398658	CCCCCCCCACCCA	C	137283	VQSRTrancheINDEL99.95to100.00	0.009386	afr	3.6999999999999985e-5	0	18	0.009386
chr1-017398658-CCCCCCCCACCCA-CAAACCCCCCCACCCA	chr1	17398658	CCCCCCCCACCCA	CAAACCCCCCCACCCA	137283	VQSRTrancheINDEL99.95to100.00	0	none	9e-6	0	18	9e-6
chr1-017398658-CCCCCCCCACCCA-CCCCA	chr1	17398658	CCCCCCCCACCCA	CCCCA	137283	VQSRTrancheINDEL99.95to100.00	0	none	0.019693	2	18	0.019693
chr1-017398658-CCCCCCCCACCCA-CCCCACGCACCCCCCCACCCA	chr1	17398658	CCCCCCCCACCCA	CCCCACGCACCCCCCCACCCA	137283	VQSRTrancheINDEL99.95to100.00	0	none	0	0	18	1e-6
chr1-017398658-CCCCCCCCACCCA-CCCCCCCACCCCCCCACCCA	chr1	17398658	CCCCCCCCACCCA	CCCCCCCACCCCCCCACCCA	137283	VQSRTrancheINDEL99.95to100.00	0	none	9e-6	0	18	9e-6
chr1-017398658-CCCCCCCCACCCA-CCCCCCCCCCCCCCCCCCTCCCCCCCACCCA	chr1	17398658	CCCCCCCCACCCA	CCCCCCCCCCCCCCCCCCTCCCCCCCACCCA	137283	VQSRTrancheINDEL99.95to100.00	0	none	9e-6	0	18	9e-6
chr1-017398658-CCCCCCCCACCCA-CTCCACCCACCCCCCCACCCA	chr1	17398658	CCCCCCCCACCCA	CTCCACCCACCCCCCCACCCA	137283	VQSRTrancheINDEL99.95to100.00	0	none	0	0	18	1e-6
chr1-017398658-CCCCCCCCACCCA-CTGCCCCCCCACCCA	chr1	17398658	CCCCCCCCACCCA	CTGCCCCCCCACCCA	137283	VQSRTrancheINDEL99.95to100.00	0	none	9e-6	0	18	9e-6
chr1-017398658-CCCCCCCCACCCA-GCCCCCCCACCCA	chr1	17398658	CCCCCCCCACCCA	GCCCCCCCACCCA	137283	VQSRTrancheINDEL99.95to100.00	0	none	0	0	18	1e-6
chr1-017398659-C-*	chr1	17398659	C	*	114	VQSRTrancheINDEL99.95to100.00	0	none	0.02041200000000001	2	20	0.02041200000000001
chr1-017398659-C-A	chr1	17398659	C	A	114	VQSRTrancheINDEL99.95to100.00	0	none	0	0	20	1e-6
chr1-017398659-C-CA	chr1	17398659	C	CA	114	VQSRTrancheINDEL99.95to100.00	0	none	2.2000000000000003e-5	0	20	2.2000000000000003e-5
chr1-017398660-C-*	chr1	17398660	C	*	822.97	VQSRTrancheINDEL99.95to100.00	0	none	0.02041200000000001	2	20	0.02041200000000001
chr1-017398660-C-CA	chr1	17398660	C	CA	822.97	VQSRTrancheINDEL99.95to100.00	3.78e-5	nfe	8.9e-5	0	20	8.9e-5
chr1-017398660-C-CAA	chr1	17398660	C	CAA	822.97	VQSRTrancheINDEL99.95to100.00	0	none	0	0	20	1e-6
chr1-017398660-C-CT	chr1	17398660	C	CT	822.97	VQSRTrancheINDEL99.95to100.00	0	none	0	0	20	1e-6
chr1-017398661-CCCCCACCCA-*	chr1	17398661	CCCCCACCCA	*	68028	VQSRTrancheINDEL99.95to100.00	0	none	0.02025900000000001	2	20	0.02025900000000001
chr1-017398661-CCCCCACCCA-ACCCCACCCA	chr1	17398661	CCCCCACCCA	ACCCCACCCA	68028	VQSRTrancheINDEL99.95to100.00	0	none	9e-6	0	20	9e-6
chr1-017398661-CCCCCACCCA-C	chr1	17398661	CCCCCACCCA	C	68028	VQSRTrancheINDEL99.95to100.00	0.0056776	mid	1.27e-4	0	20	0.0056776
chr1-017398661-CCCCCACCCA-CACCCCACCCA	chr1	17398661	CCCCCACCCA	CACCCCACCCA	68028	VQSRTrancheINDEL99.95to100.00	0	none	0.02229	1	20	0.02229
chr1-017398661-CCCCCACCCA-CCCCA	chr1	17398661	CCCCCACCCA	CCCCA	68028	VQSRTrancheINDEL99.95to100.00	0	none	6.999999999999998e-5	0	20	6.999999999999998e-5
chr1-017398661-CCCCCACCCA-GCCCCACCCA	chr1	17398661	CCCCCACCCA	GCCCCACCCA	68028	VQSRTrancheINDEL99.95to100.00	0	none	8.9e-5	0	20	8.9e-5
chr1-017398662-CCCCACCCA-*	chr1	17398662	CCCCACCCA	*	946251	VQSRTrancheINDEL99.95to100.00	0	none	0.02041100000000001	1	10	0.02041100000000001
chr1-017398662-CCCCACCCA-ACCCACCCA	chr1	17398662	CCCCACCCA	ACCCACCCA	946251	VQSRTrancheINDEL99.95to100.00	0	none	0.04016300000000002	1	10	0.04016300000000002
chr1-017398662-CCCCACCCA-C	chr1	17398662	CCCCACCCA	C	946251	VQSRTrancheINDEL99.95to100.00	1.4683e-4	nfe	6.999999999999998e-5	0	10	1.4683e-4
chr1-017398662-CCCCACCCA-CACCCACCCA	chr1	17398662	CCCCACCCA	CACCCACCCA	946251	VQSRTrancheINDEL99.95to100.00	0	none	5.2999999999999994e-5	0	10	5.2999999999999994e-5
chr1-017398662-CCCCACCCA-CACCCACCCACCCA	chr1	17398662	CCCCACCCA	CACCCACCCACCCA	946251	VQSRTrancheINDEL99.95to100.00	0	none	3.6999999999999985e-5	0	10	3.6999999999999985e-5
chr1-017398662-CCCCACCCA-CACCCACCCACCCACCCA	chr1	17398662	CCCCACCCA	CACCCACCCACCCACCCA	946251	VQSRTrancheINDEL99.95to100.00	0	none	3.6999999999999985e-5	0	10	3.6999999999999985e-5
chr1-017398662-CCCCACCCA-CACCCACCCACCCACCCACCCA	chr1	17398662	CCCCACCCA	CACCCACCCACCCACCCACCCA	946251	VQSRTrancheINDEL99.95to100.00	0	none	2.2000000000000003e-5	0	10	2.2000000000000003e-5
chr1-017398662-CCCCACCCA-CACCCACCCACCCACCCACCCACCCA	chr1	17398662	CCCCACCCA	CACCCACCCACCCACCCACCCACCCA	946251	VQSRTrancheINDEL99.95to100.00	0	none	0	0	10	1e-6
chr1-017398662-CCCCACCCA-CCACCCACCCA	chr1	17398662	CCCCACCCA	CCACCCACCCA	946251	VQSRTrancheINDEL99.95to100.00	0	none	9e-6	0	10	9e-6
chr1-017398662-CCCCACCCA-CCACCCACCCACCCA	chr1	17398662	CCCCACCCA	CCACCCACCCACCCA	946251	VQSRTrancheINDEL99.95to100.00	0	none	6.090000000000004e-4	0	10	6.090000000000004e-4
chr1-017398662-CCCCACCCA-CCACCCACCCACCCACCCA	chr1	17398662	CCCCACCCA	CCACCCACCCACCCACCCA	946251	VQSRTrancheINDEL99.95to100.00	0	none	1.6699999999999994e-4	0	10	1.6699999999999994e-4
chr1-017398662-CCCCACCCA-CCCACCCACCCA	chr1	17398662	CCCCACCCA	CCCACCCACCCA	946251	VQSRTrancheINDEL99.95to100.00	0	none	0.004735	1	10	0.004735
chr1-017398662-CCCCACCCA-CCCACCCACCCACCCA	chr1	17398662	CCCCACCCA	CCCACCCACCCACCCA	946251	VQSRTrancheINDEL99.95to100.00	0	none	0.045613	1	10	0.045613
chr1-017398662-CCCCACCCA-CCCACCCACCCACCCACCCA	chr1	17398662	CCCCACCCA	CCCACCCACCCACCCACCCA	946251	VQSRTrancheINDEL99.95to100.00	0	none	0.00193499999999999	0	10	0.00193499999999999
chr1-017398662-CCCCACCCA-CCCACCCACCCACCCACCCACCCA	chr1	17398662	CCCCACCCA	CCCACCCACCCACCCACCCACCCA	946251	VQSRTrancheINDEL99.95to100.00	0	none	0.00163999999999999	0	10	0.00163999999999999
chr1-017398662-CCCCACCCA-CCCACCCACCCACCCACCCACCCACCCA	chr1	17398662	CCCCACCCA	CCCACCCACCCACCCACCCACCCACCCA	946251	VQSRTrancheINDEL99.95to100.00	0	none	1.6699999999999994e-4	0	10	1.6699999999999994e-4
chr1-017398662-CCCCACCCA-CCCCA	chr1	17398662	CCCCACCCA	CCCCA	946251	VQSRTrancheINDEL99.95to100.00	0	none	4.0400000000000006e-4	0	10	4.0400000000000006e-4
chr1-017398662-CCCCACCCA-CCCCAACCACCCACCCA	chr1	17398662	CCCCACCCA	CCCCAACCACCCACCCA	946251	VQSRTrancheINDEL99.95to100.00	0	none	0	0	10	1e-6
chr1-017398662-CCCCACCCA-CCCCACCCACCCA	chr1	17398662	CCCCACCCA	CCCCACCCACCCA	946251	VQSRTrancheINDEL99.95to100.00	0	none	0.021887	0	10	0.021887
chr1-017398662-CCCCACCCA-CCCCACCCACCCACCCA	chr1	17398662	CCCCACCCA	CCCCACCCACCCACCCA	946251	VQSRTrancheINDEL99.95to100.00	0	none	0.09359000000000002	1	10	0.09359000000000002
chr1-017398662-CCCCACCCA-CCCCACCCACCCACCCACCCA	chr1	17398662	CCCCACCCA	CCCCACCCACCCACCCACCCA	946251	VQSRTrancheINDEL99.95to100.00	0	none	0.018673	0	10	0.018673
chr1-017398662-CCCCACCCA-CCCCACCCACCCACCCACCCACCCA	chr1	17398662	CCCCACCCA	CCCCACCCACCCACCCACCCACCCA	946251	VQSRTrancheINDEL99.95to100.00	0	none	0.002308	0	10	0.002308
chr1-017398662-CCCCACCCA-CCCCACCCACCCACCCACCCACCCACCCA	chr1	17398662	CCCCACCCA	CCCCACCCACCCACCCACCCACCCACCCA	946251	VQSRTrancheINDEL99.95to100.00	0	none	0.003894	0	10	0.003894
chr1-017398662-CCCCACCCA-CCCCACCCACCCACCCACCCACCCACCCACCCA	chr1	17398662	CCCCACCCA	CCCCACCCACCCACCCACCCACCCACCCACCCA	946251	VQSRTrancheINDEL99.95to100.00	0	none	5.2999999999999994e-5	0	10	5.2999999999999994e-5
chr1-017398662-CCCCACCCA-CCCCACCCACCCACCCACCCACCCACCCACCCACCCA	chr1	17398662	CCCCACCCA	CCCCACCCACCCACCCACCCACCCACCCACCCACCCA	946251	VQSRTrancheINDEL99.95to100.00	0	none	2.2000000000000003e-5	0	10	2.2000000000000003e-5
chr1-017398662-CCCCACCCA-CCCCCACCCACCCA	chr1	17398662	CCCCACCCA	CCCCCACCCACCCA	946251	VQSRTrancheINDEL99.95to100.00	0	none	8.9e-5	0	10	8.9e-5
chr1-017398662-CCCCACCCA-CCCCCACCCACCCACCCA	chr1	17398662	CCCCACCCA	CCCCCACCCACCCACCCA	946251	VQSRTrancheINDEL99.95to100.00	0	none	6.090000000000004e-4	0	10	6.090000000000004e-4
chr1-017398662-CCCCACCCA-CCCCCCACCCACCCA	chr1	17398662	CCCCACCCA	CCCCCCACCCACCCA	946251	VQSRTrancheINDEL99.95to100.00	0	none	9e-6	0	10	9e-6
chr1-017398662-CCCCACCCA-CCCCCCACCCACCCACCCA	chr1	17398662	CCCCACCCA	CCCCCCACCCACCCACCCA	946251	VQSRTrancheINDEL99.95to100.00	0	none	0	0	10	1e-6
chr1-017398662-CCCCACCCA-CCCCCCCACCCACCCA	chr1	17398662	CCCCACCCA	CCCCCCCACCCACCCA	946251	VQSRTrancheINDEL99.95to100.00	0	none	0	0	10	1e-6
chr1-017398662-CCCCACCCA-CCCCCCCCACCCACCCA	chr1	17398662	CCCCACCCA	CCCCCCCCACCCACCCA	946251	VQSRTrancheINDEL99.95to100.00	0	none	5.860000000000005e-4	0	10	5.860000000000005e-4
chr1-017398662-CCCCACCCA-CCCCCCCCACCCACCCACCCA	chr1	17398662	CCCCACCCA	CCCCCCCCACCCACCCACCCA	946251	VQSRTrancheINDEL99.95to100.00	0	none	4.0400000000000006e-4	0	10	4.0400000000000006e-4
chr1-017398662-CCCCACCCA-CCCCCCCCACCCACCCACCCACCCA	chr1	17398662	CCCCACCCA	CCCCCCCCACCCACCCACCCACCCA	946251	VQSRTrancheINDEL99.95to100.00	0	none	2.2000000000000003e-5	0	10	2.2000000000000003e-5
chr1-017398662-CCCCACCCA-CCCCCCCCACCCACCCACCCACCCACCCA	chr1	17398662	CCCCACCCA	CCCCCCCCACCCACCCACCCACCCACCCA	946251	VQSRTrancheINDEL99.95to100.00	0	none	1.6699999999999994e-4	0	10	1.6699999999999994e-4
chr1-017398662-CCCCACCCA-CCCCCCCCCACCCACCCA	chr1	17398662	CCCCACCCA	CCCCCCCCCACCCACCCA	946251	VQSRTrancheINDEL99.95to100.00	0	none	9e-6	0	10	9e-6
chr1-017398662-CCCCACCCA-CCCCCCCCCCCCACCCACCCA	chr1	17398662	CCCCACCCA	CCCCCCCCCCCCACCCACCCA	946251	VQSRTrancheINDEL99.95to100.00	0	none	0	0	10	1e-6
chr1-017398662-CCCCACCCA-CCCCCCCCCCCCACCCACCCACCCA	chr1	17398662	CCCCACCCA	CCCCCCCCCCCCACCCACCCACCCA	946251	VQSRTrancheINDEL99.95to100.00	0	none	9e-6	0	10	9e-6
chr1-017398662-CCCCACCCA-CCCCCCCCCCCCACCCACCCACCCACCCA	chr1	17398662	CCCCACCCA	CCCCCCCCCCCCACCCACCCACCCACCCA	946251	VQSRTrancheINDEL99.95to100.00	0	none	8.9e-5	0	10	8.9e-5
chr1-017398662-CCCCACCCA-CCCCCCCCCCCCACCCACCCACCCACCCACCCA	chr1	17398662	CCCCACCCA	CCCCCCCCCCCCACCCACCCACCCACCCACCCA	946251	VQSRTrancheINDEL99.95to100.00	0	none	0	0	10	1e-6
chr1-017398662-CCCCACCCA-CCCCCCCCCCCCCCACCCCCCCCCCCCCCCCCCCACCCACCCA	chr1	17398662	CCCCACCCA	CCCCCCCCCCCCCCACCCCCCCCCCCCCCCCCCCACCCACCCA	946251	VQSRTrancheINDEL99.95to100.00	0	none	0	0	10	1e-6
chr1-017398662-CCCCACCCA-CCCCCCCCCCCCCCCCACCCACCCA	chr1	17398662	CCCCACCCA	CCCCCCCCCCCCCCCCACCCACCCA	946251	VQSRTrancheINDEL99.95to100.00	0	none	9e-6	0	10	9e-6
chr1-017398662-CCCCACCCA-CCCCCCCCCCCCCCCCACCCACCCACCCA	chr1	17398662	CCCCACCCA	CCCCCCCCCCCCCCCCACCCACCCACCCA	946251	VQSRTrancheINDEL99.95to100.00	0	none	3.6999999999999985e-5	0	10	3.6999999999999985e-5
chr1-017398662-CCCCACCCA-CCCCCCCCCCCCCCCCCCCCACCCACCCA	chr1	17398662	CCCCACCCA	CCCCCCCCCCCCCCCCCCCCACCCACCCA	946251	VQSRTrancheINDEL99.95to100.00	0	none	2.2000000000000003e-5	0	10	2.2000000000000003e-5
chr1-017398662-CCCCACCCA-CCCCCCCCCCCCCCCCCCCCCCCCCACCCACCCA	chr1	17398662	CCCCACCCA	CCCCCCCCCCCCCCCCCCCCCCCCCACCCACCCA	946251	VQSRTrancheINDEL99.95to100.00	0	none	0	0	10	1e-6
chr1-017398662-CCCCACCCA-CCCCCCCCCCCCCCCCCCCCCCCCCCCCCACCCACCCA	chr1	17398662	CCCCACCCA	CCCCCCCCCCCCCCCCCCCCCCCCCCCCCACCCACCCA	946251	VQSRTrancheINDEL99.95to100.00	0	none	0	0	10	1e-6
chr1-017398662-CCCCACCCA-CCCCCCCCCCCCCCCCCCCCCCCCCCCCCCACCCACCCA	chr1	17398662	CCCCACCCA	CCCCCCCCCCCCCCCCCCCCCCCCCCCCCCACCCACCCA	946251	VQSRTrancheINDEL99.95to100.00	0	none	0	0	10	1e-6
chr1-017398662-CCCCACCCA-CCCCCCCCCCCCCCCCCCCCCCCCCCCCCCCCACCCACCCA	chr1	17398662	CCCCACCCA	CCCCCCCCCCCCCCCCCCCCCCCCCCCCCCCCACCCACCCA	946251	VQSRTrancheINDEL99.95to100.00	0	none	2.2000000000000003e-5	0	10	2.2000000000000003e-5
chr1-017398662-CCCCACCCA-CCCCCCCCCCCCCCCCCCCCCCCCCCCCCCCCCCACCCACCCA	chr1	17398662	CCCCACCCA	CCCCCCCCCCCCCCCCCCCCCCCCCCCCCCCCCCACCCACCCA	946251	VQSRTrancheINDEL99.95to100.00	0	none	0	0	10	1e-6
chr1-017398662-CCCCACCCA-CCCCCCCCCCCCCCCCCCCCCCCCCCCCCCCCCCCCACCCACCCA	chr1	17398662	CCCCACCCA	CCCCCCCCCCCCCCCCCCCCCCCCCCCCCCCCCCCCACCCACCCA	946251	VQSRTrancheINDEL99.95to100.00	0	none	0	0	10	1e-6
chr1-017398662-CCCCACCCA-CCCCCCCCCCCCCCCCCCCCCCCCCCCCCCCCCCCCCCCACCCACCCA	chr1	17398662	CCCCACCCA	CCCCCCCCCCCCCCCCCCCCCCCCCCCCCCCCCCCCCCCACCCACCCA	946251	VQSRTrancheINDEL99.95to100.00	0	none	9e-6	0	10	9e-6
chr1-017398662-CCCCACCCA-CCCCCCCCCCCCCCCCCCCCCCCCCCCCCCCCCCCCCCCCCACCCACCCA	chr1	17398662	CCCCACCCA	CCCCCCCCCCCCCCCCCCCCCCCCCCCCCCCCCCCCCCCCCACCCACCCA	946251	VQSRTrancheINDEL99.95to100.00	0	none	9e-6	0	10	9e-6
chr1-017398662-CCCCACCCA-CCCCCCCCCCCCCCCCCCCCCCCCCCCCCCCCCCCCCCCCCCACCCACCCA	chr1	17398662	CCCCACCCA	CCCCCCCCCCCCCCCCCCCCCCCCCCCCCCCCCCCCCCCCCCACCCACCCA	946251	VQSRTrancheINDEL99.95to100.00	0	none	0	0	10	1e-6
chr1-017398662-CCCCACCCA-CCCCCCCCCCCCCCCCCCCCCCCCCCCCCCCCCCCCCCCCCCCCCCACCCACCCA	chr1	17398662	CCCCACCCA	CCCCCCCCCCCCCCCCCCCCCCCCCCCCCCCCCCCCCCCCCCCCCCACCCACCCA	946251	VQSRTrancheINDEL99.95to100.00	0	none	9e-6	0	10	9e-6
chr1-017398662-CCCCACCCA-CCCCCCCCCCCCCCCCCCCCCCCCCCCCCCCCCCCCCCCCCCCCCCCACCCACCCA	chr1	17398662	CCCCACCCA	CCCCCCCCCCCCCCCCCCCCCCCCCCCCCCCCCCCCCCCCCCCCCCCACCCACCCA	946251	VQSRTrancheINDEL99.95to100.00	0	none	0	0	10	1e-6
chr1-017398662-CCCCACCCA-CCCCCCCCCCCCCCCCCCCCCCCCCCCCCCCCCCCCCCCCCCCCCCCCACCCACCCA	chr1	17398662	CCCCACCCA	CCCCCCCCCCCCCCCCCCCCCCCCCCCCCCCCCCCCCCCCCCCCCCCCACCCACCCA	946251	VQSRTrancheINDEL99.95to100.00	0	none	9e-6	0	10	9e-6
chr1-017398662-CCCCACCCA-CCCCCCCCCCCCCCCCCCCCCCCCCCCCCCCCCCCCCCCCCCCCCCCCCCCCCACCCACCCA	chr1	17398662	CCCCACCCA	CCCCCCCCCCCCCCCCCCCCCCCCCCCCCCCCCCCCCCCCCCCCCCCCCCCCCACCCACCCA	946251	VQSRTrancheINDEL99.95to100.00	0	none	0	0	10	1e-6
chr1-017398662-CCCCACCCA-CCCTCCCACCCTCCCACCCACCCA	chr1	17398662	CCCCACCCA	CCCTCCCACCCTCCCACCCACCCA	946251	VQSRTrancheINDEL99.95to100.00	0	none	9e-6	0	10	9e-6
chr1-017398662-CCCCACCCA-CGCACCCACCCA	chr1	17398662	CCCCACCCA	CGCACCCACCCA	946251	VQSRTrancheINDEL99.95to100.00	0	none	1.0799999999999996e-4	0	10	1.0799999999999996e-4
chr1-017398663-CCCA-*	chr1	17398663	CCCA	*	906	VQSRTrancheINDEL99.95to100.00	0	none	0.017753	1	16	0.017753
chr1-017398663-CCCA-ACCA	chr1	17398663	CCCA	ACCA	906	VQSRTrancheINDEL99.95to100.00	0	none	3.6999999999999985e-5	0	16	3.6999999999999985e-5
chr1-017398663-CCCA-C	chr1	17398663	CCCA	C	906	VQSRTrancheINDEL99.95to100.00	2.745e-5	nfe	2.2000000000000003e-5	0	16	2.745e-5
chr1-017398663-CCCA-CCACCCAACCA	chr1	17398663	CCCA	CCACCCAACCA	906	VQSRTrancheINDEL99.95to100.00	0	none	0	0	16	1e-6
chr1-017398663-CCCA-GCCA	chr1	17398663	CCCA	GCCA	906	VQSRTrancheINDEL99.95to100.00	0	none	9e-6	0	16	9e-6
chr1-017398664-CCA-*	chr1	17398664	CCA	*	1597	VQSRTrancheINDEL99.95to100.00	0	none	0.017858	1	16	0.017858
chr1-017398664-CCA-C	chr1	17398664	CCA	C	1597	VQSRTrancheINDEL99.95to100.00	1.122e-5	nfe	9e-6	0	16	1.122e-5
chr1-017398664-CCA-CCCCCCCCCCCCCCCTCA	chr1	17398664	CCA	CCCCCCCCCCCCCCCTCA	1597	VQSRTrancheINDEL99.95to100.00	0	none	9e-6	0	16	9e-6
chr1-017398664-CCA-TCA	chr1	17398664	CCA	TCA	1597	VQSRTrancheINDEL99.95to100.00	0	none	3.6999999999999985e-5	0	16	3.6999999999999985e-5
chr1-017398665-CACCCACCCACCCA-*	chr1	17398665	CACCCACCCACCCA	*	2944	VQSRTrancheINDEL99.95to100.00	0	none	0.017855	1	18	0.017855
chr1-017398665-CACCCACCCACCCA-AACCCACCCACCCA	chr1	17398665	CACCCACCCACCCA	AACCCACCCACCCA	2944	VQSRTrancheINDEL99.95to100.00	0	none	9e-6	0	18	9e-6
chr1-017398665-CACCCACCCACCCA-C	chr1	17398665	CACCCACCCACCCA	C	2944	VQSRTrancheINDEL99.95to100.00	0	none	0	0	18	1e-6
chr1-017398665-CACCCACCCACCCA-CCCCACCCACCCA	chr1	17398665	CACCCACCCACCCA	CCCCACCCACCCA	2944	VQSRTrancheINDEL99.95to100.00	0	none	5.900000000000005e-4	0	18	5.900000000000005e-4
chr1-017398665-CACCCACCCACCCA-GACCCACCCACCCA	chr1	17398665	CACCCACCCACCCA	GACCCACCCACCCA	2944	VQSRTrancheINDEL99.95to100.00	0	none	2.2000000000000003e-5	0	18	2.2000000000000003e-5
chr1-017398666-A-*	chr1	17398666	A	*	1626583	VQSRTrancheINDEL99.95to100.00	0	none	0.017236000000000012	1	4	0.017236000000000012
chr1-017398666-A-AAC	chr1	17398666	A	AAC	1626583	VQSRTrancheINDEL99.95to100.00	0	none	0	0	4	1e-6
chr1-017398666-A-AC	chr1	17398666	A	AC	1626583	VQSRTrancheINDEL99.95to100.00	0	none	0	0	4	1e-6
chr1-017398666-A-ACCC	chr1	17398666	A	ACCC	1626583	VQSRTrancheINDEL99.95to100.00	0	none	0	0	4	1e-6
chr1-017398666-A-ACCCACCCC	chr1	17398666	A	ACCCACCCC	1626583	VQSRTrancheINDEL99.95to100.00	0	none	0	0	4	1e-6
chr1-017398666-A-ACCCC	chr1	17398666	A	ACCCC	1626583	VQSRTrancheINDEL99.95to100.00	2.41e-5	sas	9e-6	0	4	2.41e-5
chr1-017398666-A-ACCCCC	chr1	17398666	A	ACCCCC	1626583	VQSRTrancheINDEL99.95to100.00	0	none	5.2999999999999994e-5	0	4	5.2999999999999994e-5
chr1-017398666-A-ACCCCCCCCC	chr1	17398666	A	ACCCCCCCCC	1626583	VQSRTrancheINDEL99.95to100.00	0	none	0	0	4	1e-6
chr1-017398666-A-ACCCCCCCCCC	chr1	17398666	A	ACCCCCCCCCC	1626583	VQSRTrancheINDEL99.95to100.00	0	none	9e-6	0	4	9e-6
chr1-017398666-A-ACCCCCCCCCCC	chr1	17398666	A	ACCCCCCCCCCC	1626583	VQSRTrancheINDEL99.95to100.00	0	none	9e-6	0	4	9e-6
chr1-017398666-A-ACCCCCCCCCCCC	chr1	17398666	A	ACCCCCCCCCCCC	1626583	VQSRTrancheINDEL99.95to100.00	0	none	2.2000000000000003e-5	0	4	2.2000000000000003e-5
chr1-017398666-A-ACCCCCCCCCCCCC	chr1	17398666	A	ACCCCCCCCCCCCC	1626583	VQSRTrancheINDEL99.95to100.00	0	none	0	0	4	1e-6
chr1-017398666-A-ACCCCCCCCCCCCCCC	chr1	17398666	A	ACCCCCCCCCCCCCCC	1626583	VQSRTrancheINDEL99.95to100.00	0	none	0	0	4	1e-6
chr1-017398666-A-ACCCCCCCCCCCCCCCC	chr1	17398666	A	ACCCCCCCCCCCCCCCC	1626583	VQSRTrancheINDEL99.95to100.00	0	none	0	0	4	1e-6
chr1-017398666-A-ACCCCCCCCCCCCCCCCCCC	chr1	17398666	A	ACCCCCCCCCCCCCCCCCCC	1626583	VQSRTrancheINDEL99.95to100.00	0	none	0	0	4	1e-6
chr1-017398666-A-ACCCCCCCCCCCCCCCCCCCCC	chr1	17398666	A	ACCCCCCCCCCCCCCCCCCCCC	1626583	VQSRTrancheINDEL99.95to100.00	0	none	0	0	4	1e-6
chr1-017398666-A-ACCCCCCCCCCCCCCCCCCCCCC	chr1	17398666	A	ACCCCCCCCCCCCCCCCCCCCCC	1626583	VQSRTrancheINDEL99.95to100.00	0	none	0	0	4	1e-6
chr1-017398666-A-ACCCCCCCCCCCCCCCCCCCCCCCCCCCCCC	chr1	17398666	A	ACCCCCCCCCCCCCCCCCCCCCCCCCCCCCC	1626583	VQSRTrancheINDEL99.95to100.00	0	none	0	0	4	1e-6
chr1-017398666-A-C	chr1	17398666	A	C	1626583	VQSRTrancheINDEL99.95to100.00	0.4715	sas	0.194319	0	4	0.4715
chr1-017398670-AC-*	chr1	17398670	AC	*	1179176	ExcessHet	0	none	4.260000000000005e-4	0	8	4.260000000000005e-4
chr1-017398670-AC-A	chr1	17398670	AC	A	1179176	ExcessHet	0	none	0	0	8	1e-6
chr1-017398670-AC-ACC	chr1	17398670	AC	ACC	1179176	ExcessHet	0	none	0	0	8	1e-6
chr1-017398670-AC-ACCCCCCCCCCCCCCCCC	chr1	17398670	AC	ACCCCCCCCCCCCCCCCC	1179176	ExcessHet	0	none	0	0	8	1e-6
chr1-017398670-AC-ACCCCCCCCCCCCCCCCCC	chr1	17398670	AC	ACCCCCCCCCCCCCCCCCC	1179176	ExcessHet	0	none	0	0	8	1e-6
chr1-017398670-AC-CC	chr1	17398670	AC	CC	1179176	ExcessHet	0	none	0.15169800000000003	0	8	0.15169800000000003
chr1-017398862-C-G	chr1	17398862	C	G	12968760	PASS	0.68533	afr	0.6428990000000007	91	134	0.68533
chr1-017401559-C-A	chr1	17401559	C	A	93490	PASS	0.0089918	sas	0.004059	3	134	0.0089918
chr1-017401559-C-T	chr1	17401559	C	T	93490	PASS	0	none	9e-6	0	134	9e-6
chr1-017401576-G-A	chr1	17401576	G	A	4194211	PASS	0.32608	eas	0.235809	36	134	0.32608
chr1-017401606-C-A	chr1	17401606	C	A	13732	PASS	0	none	0	0	134	1e-6
chr1-017401606-C-T	chr1	17401606	C	T	13732	PASS	0.0064029	afr	6.800000000000003e-4	1	134	0.0064029
chr1-017401623-A-*	chr1	17401623	A	*	9677125	PASS	0	none	8.9e-5	0	134	8.9e-5
chr1-017401623-A-G	chr1	17401623	A	G	9677125	PASS	0.69474	afr	0.60741	88	134	0.69474
chr1-017401735-A-G	chr1	17401735	A	G	2721981	PASS	0.42586	afr	0.3117029999999996	26	78	0.42586
chr1-017408770-G-A	chr1	17408770	G	A	1155652	PASS	0.32998	sas	0.27655199999999946	19	54	0.32998
chr1-017408789-TAAA-*	chr1	17408789	TAAA	*	315277.97	ExcessHet	0	none	0	0	72	1e-6
chr1-017408789-TAAA-T	chr1	17408789	TAAA	T	315277.97	ExcessHet	4.39e-6	nfe	0	0	72	4.39e-6
chr1-017408789-TAAA-TA	chr1	17408789	TAAA	TA	315277.97	ExcessHet	0	none	0.00100999999999999	0	72	0.00100999999999999
chr1-017408789-TAAA-TAA	chr1	17408789	TAAA	TAA	315277.97	ExcessHet	0	none	0.05668100000000002	10	72	0.05668100000000002
chr1-017408789-TAAA-TAAAA	chr1	17408789	TAAA	TAAAA	315277.97	ExcessHet	0	none	0.12084300000000002	10	72	0.12084300000000002
chr1-017408789-TAAA-TAAAAA	chr1	17408789	TAAA	TAAAAA	315277.97	ExcessHet	0	none	0.00900099999999999	0	72	0.00900099999999999
chr1-017408789-TAAA-TAAAAAA	chr1	17408789	TAAA	TAAAAAA	315277.97	ExcessHet	0	none	4.04e-4	0	72	4.04e-4
chr1-017408789-TAAA-TAAAAAAA	chr1	17408789	TAAA	TAAAAAAA	315277.97	ExcessHet	0	none	9e-6	0	72	9e-6
chr1-017408789-TAAA-TAAAAAAAA	chr1	17408789	TAAA	TAAAAAAAA	315277.97	ExcessHet	0	none	9e-6	0	72	9e-6
chr1-017408884-GA-AA	chr1	17408884	GA	AA	1360	PASS	0	none	0	0	130	1e-6
chr1-017408884-GA-G	chr1	17408884	GA	G	1360	PASS	1.7198e-4	sas	7.500000000000004e-4	0	130	7.500000000000004e-4
chr1-017408884-GA-GAA	chr1	17408884	GA	GAA	1360	PASS	0	none	3.160000000000005e-4	0	130	3.160000000000005e-4
chr1-017408885-A-*	chr1	17408885	A	*	2514	PASS	0	none	7.500000000000004e-4	0	126	7.500000000000004e-4
chr1-017408885-A-G	chr1	17408885	A	G	2514	PASS	0.0013136	afr	1.6699999999999994e-4	0	126	0.0013136
chr1-017408885-A-T	chr1	17408885	A	T	2514	PASS	6.44e-6	nfe	0	0	126	6.44e-6
chr1-017410082-A-G	chr1	17410082	A	G	18340102	PASS	0.70454	afr	0.6414370000000007	88	134	0.70454
chr1-017412074-AC-A	chr1	17412074	AC	A	11420712.97	PASS	0.36132	eas	0.26948799999999973	39	134	0.36132
chr1-017412304-A-G	chr1	17412304	A	G	373	PASS	0	none	0	1	134	1e-6
chr1-017413090-G-A	chr1	17413090	G	A	11939936	PASS	0.40432	sas	0.34564899999999943	48	134	0.40432
chr1-017413324-T-C	chr1	17413324	T	C	17819375	PASS	0.69568	afr	0.6370240000000006	88	134	0.69568
chr1-017413861-G-A	chr1	17413861	G	A	4653036	PASS	0.35758	eas	0.27614099999999936	39	132	0.35758
chr1-017416723-T-C	chr1	17416723	T	C	95303	PASS	0.012581	nfe	0.007224	2	134	0.012581
chr1-017420854-CATTTTTTTT-AATTTTTTTT	chr1	17420854	CATTTTTTTT	AATTTTTTTT	144158	PASS	0	none	0	0	132	1e-6
chr1-017420854-CATTTTTTTT-C	chr1	17420854	CATTTTTTTT	C	144158	PASS	0.013468	nfe	0.007197	1	132	0.013468
chr1-017420855-AT-*	chr1	17420855	AT	*	1532.97	VQSRTrancheINDEL95.00to96.00	0	none	0.007197	1	132	0.007197
chr1-017420855-AT-A	chr1	17420855	AT	A	1532.97	VQSRTrancheINDEL95.00to96.00	2.851e-5	nfe	1.88e-4	0	132	1.88e-4
chr1-017420855-AT-ATT	chr1	17420855	AT	ATT	1532.97	VQSRTrancheINDEL95.00to96.00	0	none	2.7300000000000035e-4	0	132	2.7300000000000035e-4
chr1-017420855-AT-ATTT	chr1	17420855	AT	ATTT	1532.97	VQSRTrancheINDEL95.00to96.00	0	none	0	0	132	1e-6
chr1-017422389-T-C	chr1	17422389	T	C	200870	PASS	0.022033	nfe	0.01501199999999998	4	134	0.022033
chr1-017422963-C-CCAA	chr1	17422963	C	CCAA	26594358.97	PASS	0.99095	eas	0.984986	128	128	0.99095
chr1-017422963-C-CGAA	chr1	17422963	C	CGAA	26594358.97	PASS	1.7712e-4	afr	5.2999999999999994e-5	0	128	1.7712e-4
chr1-017422963-C-CTAA	chr1	17422963	C	CTAA	26594358.97	PASS	2.378e-5	nfe	0	0	128	2.378e-5
chr1-017425467-A-C	chr1	17425467	A	C	340484	PASS	0.048068	nfe	0.027487	7	134	0.048068
chr1-017425504-A-G	chr1	17425504	A	G	5450857	PASS	0.40119	sas	0.3303839999999997	48	134	0.40119
chr1-017428998-T-A	chr1	17428998	T	A	1592	PASS	1.642e-5	nfe	2.2000000000000003e-5	1	132	2.2000000000000003e-5
chr1-017438131-G-*	chr1	17438131	G	*	660343	PASS	0	none	0	0	0	1e-6
chr1-017438131-G-A	chr1	17438131	G	A	660343	PASS	0.43298	afr	0.10470200000000002	0	0	0.43298
chr1-017438191-C-*	chr1	17438191	C	*	262	PASS	0	none	0	0	0	1e-6
chr1-017438191-C-A	chr1	17438191	C	A	262	PASS	0	none	9e-6	0	0	9e-6
chr1-017438191-C-G	chr1	17438191	C	G	262	PASS	0	none	2.2000000000000003e-5	0	0	2.2000000000000003e-5
chr1-017438191-C-T	chr1	17438191	C	T	262	PASS	1.2521e-4	eas	3.6999999999999985e-5	0	0	1.2521e-4
chr1-017438418-C-*	chr1	17438418	C	*	84299	PASS	0	none	9e-6	0	54	9e-6
chr1-017438418-C-A	chr1	17438418	C	A	84299	PASS	0.0085019	nfe	0.003745	1	54	0.0085019
chr1-017438418-C-T	chr1	17438418	C	T	84299	PASS	0	none	0	0	54	1e-6
chr1-017438419-C-*	chr1	17438419	C	*	84516	PASS	0	none	9e-6	0	58	9e-6
chr1-017438419-C-A	chr1	17438419	C	A	84516	PASS	0	none	9e-6	0	58	9e-6
chr1-017438419-C-G	chr1	17438419	C	G	84516	PASS	0	none	9e-6	0	58	9e-6
chr1-017438419-C-T	chr1	17438419	C	T	84516	PASS	0.008494	nfe	0.003745	1	58	0.008494
chr1-017438641-G-A	chr1	17438641	G	A	123084	PASS	0.047336	nfe	0.01537099999999999	0	48	0.047336
chr1-017438698-C-G	chr1	17438698	C	G	256	VQSRTrancheSNP99.80to99.90	8.43e-6	nfe	5.4e-4	0	64	5.4e-4
chr1-017439612-CT-C	chr1	17439612	CT	C	1253.97	PASS	0	none	1.87e-4	0	0	1.87e-4
chr1-017439612-CT-CTT	chr1	17439612	CT	CTT	1253.97	PASS	0	none	5.850000000000005e-4	0	0	5.850000000000005e-4
chr1-017580613-T-G	chr1	17580613	T	G	856064	PASS	0.074758	eas	0.02377600000000002	3	134	0.074758
chr1-017587562-G-A	chr1	17587562	G	A	1145744	PASS	0.061615	nfe	0.04457100000000001	9	134	0.061615
chr1-017587627-G-A	chr1	17587627	G	A	1769200	PASS	0.20131	eas	0.077123	13	134	0.20131
chr1-017587651-A-T	chr1	17587651	A	T	31116	PASS	0.0025072	nfe	0.00181699999999999	1	134	0.0025072
chr1-017588351-C-G	chr1	17588351	C	G	12029900	PASS	8.65e-6	eas	1.27e-4	0	134	1.27e-4
chr1-017588351-C-T	chr1	17588351	C	T	12029900	PASS	0.84527	nfe	0.7954110000000004	111	134	0.84527
chr1-017602033-T-G	chr1	17602033	T	G	233280	PASS	0.025967	sas	0.01375099999999999	3	134	0.025967
chr1-017603477-G-T	chr1	17603477	G	T	3518841	PASS	0.33038	afr	0.13473600000000002	19	134	0.33038
chr1-017603485-C-G	chr1	17603485	C	G	10994376	PASS	0.61831	eas	0.47133399999999936	69	134	0.61831
chr1-017603495-A-C	chr1	17603495	A	C	3791595	PASS	0.33375	afr	0.13449400000000003	19	134	0.33375
chr1-017603495-A-T	chr1	17603495	A	T	3791595	PASS	5.32e-6	nfe	0	0	134	5.32e-6
chr1-017603666-T-C	chr1	17603666	T	C	22592	PASS	0.0040417	nfe	0.00154599999999999	2	134	0.0040417
chr1-017607824-C-T	chr1	17607824	C	T	574040	PASS	0.07358	sas	0.033384	7	134	0.07358
chr1-017607852-C-A	chr1	17607852	C	A	376810	PASS	0.026727	mid	0.01711800000000001	4	134	0.026727
chr1-017607989-G-*	chr1	17607989	G	*	78529	PASS	0	none	0	0	134	1e-6
chr1-017607989-G-A	chr1	17607989	G	A	78529	PASS	0.014362	sas	0.006551	2	134	0.014362
chr1-017608046-A-G	chr1	17608046	A	G	2231	PASS	0	none	9e-6	0	2	9e-6
chr1-017608046-A-T	chr1	17608046	A	T	2231	PASS	9.6618e-4	mid	0.003259	0	2	0.003259
chr1-017612910-C-A	chr1	17612910	C	A	121745	PASS	0.027902	sas	0.01340899999999999	3	132	0.027902
chr1-017616012-G-A	chr1	17616012	G	A	42181	PASS	0.0027401	mid	0.002264	1	132	0.0027401
chr1-017616096-G-A	chr1	17616096	G	A	6781	PASS	8.198e-5	eas	1.0799999999999996e-4	1	134	1.0799999999999996e-4
chr1-017616195-C-T	chr1	17616195	C	T	3173	PASS	9.851e-5	nfe	7.099999999999998e-5	1	118	9.851e-5
chr1-017616215-C-T	chr1	17616215	C	T	59371	PASS	0.043994	afr	0.003906	1	134	0.043994
chr1-017616246-C-*	chr1	17616246	C	*	2497	PASS	0	none	2.2000000000000003e-5	0	54	2.2000000000000003e-5
chr1-017616246-C-A	chr1	17616246	C	A	2497	PASS	8.2e-7	nfe	0	0	54	1e-6
chr1-017616246-C-G	chr1	17616246	C	G	2497	PASS	7.1444e-4	nfe	0.00159199999999999	0	54	0.00159199999999999
chr1-017616246-C-T	chr1	17616246	C	T	2497	PASS	8.2e-7	nfe	2.2000000000000003e-5	0	54	2.2000000000000003e-5
chr1-017616247-T-*	chr1	17616247	T	*	1162	PASS	0	none	2.2000000000000003e-5	0	46	2.2000000000000003e-5
chr1-017616247-T-G	chr1	17616247	T	G	1162	PASS	6.1685e-4	nfe	9.859999999999992e-4	1	46	9.859999999999992e-4
chr1-017616253-TC-*	chr1	17616253	TC	*	574	VQSRTrancheINDEL99.90to99.95	0	none	5.2999999999999994e-5	0	78	5.2999999999999994e-5
chr1-017616253-TC-GC	chr1	17616253	TC	GC	574	VQSRTrancheINDEL99.90to99.95	0	none	4.490000000000005e-4	0	78	4.490000000000005e-4
chr1-017616253-TC-T	chr1	17616253	TC	T	574	VQSRTrancheINDEL99.90to99.95	4.09e-6	nfe	0	0	78	4.09e-6
chr1-017616254-C-*	chr1	17616254	C	*	50356	ExcessHet	0	none	6.999999999999998e-5	0	38	6.999999999999998e-5
chr1-017616254-C-A	chr1	17616254	C	A	50356	ExcessHet	0	none	0	0	38	1e-6
chr1-017616254-C-CCCTGCTGGGAGTGGG	chr1	17616254	C	CCCTGCTGGGAGTGGG	50356	ExcessHet	0	none	0	0	38	1e-6
chr1-017616254-C-CGGGG	chr1	17616254	C	CGGGG	50356	ExcessHet	0	none	0	0	38	1e-6
chr1-017616254-C-G	chr1	17616254	C	G	50356	ExcessHet	0.060879	eas	0.02413700000000001	12	38	0.060879
chr1-017616254-C-T	chr1	17616254	C	T	50356	ExcessHet	1.9363e-4	sas	5.2999999999999994e-5	0	38	1.9363e-4
chr1-017616258-GAGGGT-*	chr1	17616258	GAGGGT	*	511	VQSRTrancheINDEL99.90to99.95	0	none	0	0	98	1e-6
chr1-017616258-GAGGGT-G	chr1	17616258	GAGGGT	G	511	VQSRTrancheINDEL99.90to99.95	8.22e-6	nfe	9e-6	0	98	9e-6
chr1-017616258-GAGGGT-GGTAGGGT	chr1	17616258	GAGGGT	GGTAGGGT	511	VQSRTrancheINDEL99.90to99.95	0	none	0	0	98	1e-6
chr1-017616258-GAGGGT-TAGGGT	chr1	17616258	GAGGGT	TAGGGT	511	VQSRTrancheINDEL99.90to99.95	0	none	4.270000000000005e-4	1	98	4.270000000000005e-4
chr1-017616259-A-*	chr1	17616259	A	*	44125	VQSRTrancheINDEL99.95to100.00	0	none	2.2000000000000003e-5	0	40	2.2000000000000003e-5
chr1-017616259-A-AGGGGGGGGGG	chr1	17616259	A	AGGGGGGGGGG	44125	VQSRTrancheINDEL99.95to100.00	0	none	9e-6	0	40	9e-6
chr1-017616259-A-G	chr1	17616259	A	G	44125	VQSRTrancheINDEL99.95to100.00	1.1022e-4	nfe	2.5100000000000014e-4	0	40	2.5100000000000014e-4
chr1-017616259-A-T	chr1	17616259	A	T	44125	VQSRTrancheINDEL99.95to100.00	0.052634	nfe	0.02236900000000002	11	40	0.052634
chr1-017616262-G-*	chr1	17616262	G	*	175	VQSRTrancheINDEL99.90to99.95	0	none	2.2000000000000003e-5	0	108	2.2000000000000003e-5
chr1-017616262-G-GTGGGGTTGGT	chr1	17616262	G	GTGGGGTTGGT	175	VQSRTrancheINDEL99.90to99.95	0	none	0	0	108	1e-6
chr1-017616262-G-T	chr1	17616262	G	T	175	VQSRTrancheINDEL99.90to99.95	8.46e-6	nfe	1.0799999999999996e-4	1	108	1.0799999999999996e-4
chr1-017616263-T-*	chr1	17616263	T	*	2434	VQSRTrancheINDEL99.90to99.95	0	none	2.2000000000000003e-5	0	66	2.2000000000000003e-5
chr1-017616263-T-G	chr1	17616263	T	G	2434	VQSRTrancheINDEL99.90to99.95	0.0013315	eas	0.003138	1	66	0.003138
chr1-017616263-T-TGGGG	chr1	17616263	T	TGGGG	2434	VQSRTrancheINDEL99.90to99.95	5.25e-6	nfe	9e-6	0	66	9e-6
chr1-017616263-T-TGGGGGGGGGG	chr1	17616263	T	TGGGGGGGGGG	2434	VQSRTrancheINDEL99.90to99.95	0	none	0	0	66	1e-6
chr1-017616266-G-A	chr1	17616266	G	A	1011	VQSRTrancheINDEL99.90to99.95	1.744e-5	nfe	0	0	86	1.744e-5
chr1-017616266-G-C	chr1	17616266	G	C	1011	VQSRTrancheINDEL99.90to99.95	1.2185e-4	eas	2.9400000000000004e-4	0	86	2.9400000000000004e-4
chr1-017616266-G-GGGGC	chr1	17616266	G	GGGGC	1011	VQSRTrancheINDEL99.90to99.95	0	none	0	0	86	1e-6
chr1-017616266-G-GGGGT	chr1	17616266	G	GGGGT	1011	VQSRTrancheINDEL99.90to99.95	0	none	9e-6	0	86	9e-6
chr1-017616266-G-GTGGT	chr1	17616266	G	GTGGT	1011	VQSRTrancheINDEL99.90to99.95	0	none	9e-6	0	86	9e-6
chr1-017616266-G-T	chr1	17616266	G	T	1011	VQSRTrancheINDEL99.90to99.95	9.695e-5	eas	6.100000000000004e-4	1	86	6.100000000000004e-4
chr1-017618192-G-T	chr1	17618192	G	T	188	PASS	1.98e-6	nfe	0	1	134	1.98e-6
chr1-017618253-GCCCTC-G	chr1	17618253	GCCCTC	G	454.97	VQSRTrancheINDEL99.50to99.90	1.18e-5	eas	5.2999999999999994e-5	0	130	5.2999999999999994e-5
chr1-017618253-GCCCTC-GC	chr1	17618253	GCCCTC	GC	454.97	VQSRTrancheINDEL99.50to99.90	0	none	9e-6	0	130	9e-6
chr1-017618253-GCCCTC-GCCCAACCCCCCCCCTC	chr1	17618253	GCCCTC	GCCCAACCCCCCCCCTC	454.97	VQSRTrancheINDEL99.50to99.90	0	none	9e-6	0	130	9e-6
chr1-017618253-GCCCTC-GCCCACCCCCCCCCCCTC	chr1	17618253	GCCCTC	GCCCACCCCCCCCCCCTC	454.97	VQSRTrancheINDEL99.50to99.90	0	none	2.2000000000000003e-5	1	130	2.2000000000000003e-5
chr1-017618253-GCCCTC-GCCCCCCCCCCCCCCCTC	chr1	17618253	GCCCTC	GCCCCCCCCCCCCCCCTC	454.97	VQSRTrancheINDEL99.50to99.90	0	none	0	0	130	1e-6
chr1-017618253-GCCCTC-GCCCCCCTC	chr1	17618253	GCCCTC	GCCCCCCTC	454.97	VQSRTrancheINDEL99.50to99.90	0	none	0	0	130	1e-6
chr1-017618253-GCCCTC-GCCCCTC	chr1	17618253	GCCCTC	GCCCCTC	454.97	VQSRTrancheINDEL99.50to99.90	0	none	9e-6	0	130	9e-6
chr1-017618254-C-*	chr1	17618254	C	*	110	VQSRTrancheINDEL99.50to99.90	0	none	8.9e-5	0	126	8.9e-5
chr1-017618254-C-CCCA	chr1	17618254	C	CCCA	110	VQSRTrancheINDEL99.50to99.90	4.68e-6	nfe	3.6999999999999985e-5	0	126	3.6999999999999985e-5
chr1-017618254-C-G	chr1	17618254	C	G	110	VQSRTrancheINDEL99.50to99.90	8.97e-6	nfe	3.6999999999999985e-5	0	126	3.6999999999999985e-5
chr1-017618256-C-*	chr1	17618256	C	*	370.97	VQSRTrancheINDEL99.50to99.90	0	none	8.9e-5	0	132	8.9e-5
chr1-017618256-C-CA	chr1	17618256	C	CA	370.97	VQSRTrancheINDEL99.50to99.90	1.87e-5	nfe	1.88e-4	0	132	1.88e-4
chr1-017618256-C-CACCCCCCCCCCCCCCCAA	chr1	17618256	C	CACCCCCCCCCCCCCCCAA	370.97	VQSRTrancheINDEL99.50to99.90	0	none	0	1	132	1e-6
chr1-017618257-T-*	chr1	17618257	T	*	21181	VQSRTrancheINDEL99.95to100.00	0	none	8.9e-5	0	30	8.9e-5
chr1-017618257-T-A	chr1	17618257	T	A	21181	VQSRTrancheINDEL99.95to100.00	0.033549	eas	0.01594000000000001	2	30	0.033549
chr1-017618257-T-C	chr1	17618257	T	C	21181	VQSRTrancheINDEL99.95to100.00	6.9271e-4	eas	0.00149299999999999	1	30	0.00149299999999999
chr1-017618257-T-G	chr1	17618257	T	G	21181	VQSRTrancheINDEL99.95to100.00	3.1601e-4	nfe	2.2000000000000003e-5	0	30	3.1601e-4
chr1-017618257-T-TC	chr1	17618257	T	TC	21181	VQSRTrancheINDEL99.95to100.00	1.198e-5	nfe	9e-6	0	30	1.198e-5
chr1-017618257-T-TCC	chr1	17618257	T	TCC	21181	VQSRTrancheINDEL99.95to100.00	7.9e-7	nfe	9e-6	0	30	9e-6
chr1-017618257-T-TCCC	chr1	17618257	T	TCCC	21181	VQSRTrancheINDEL99.95to100.00	3.316e-5	afr	9e-6	0	30	3.316e-5
chr1-017618257-T-TCCCCCCCCCCC	chr1	17618257	T	TCCCCCCCCCCC	21181	VQSRTrancheINDEL99.95to100.00	0	none	0	0	30	1e-6
chr1-017618257-T-TCCCCCCCCCCCCCCCAAGCCCA	chr1	17618257	T	TCCCCCCCCCCCCCCCAAGCCCA	21181	VQSRTrancheINDEL99.95to100.00	0	none	0	0	30	1e-6
chr1-017618258-C-*	chr1	17618258	C	*	1134	VQSRTrancheINDEL99.50to99.90	0	none	5.2999999999999994e-5	0	96	5.2999999999999994e-5
chr1-017618258-C-A	chr1	17618258	C	A	1134	VQSRTrancheINDEL99.50to99.90	2.3499e-4	afr	0.00151999999999999	0	96	0.00151999999999999
chr1-017618258-C-CCAGAACTGA	chr1	17618258	C	CCAGAACTGA	1134	VQSRTrancheINDEL99.50to99.90	0	none	0	0	96	1e-6
chr1-017618258-C-CCCCACCCCCCCCACAAACCCCCCCCCCTACAGTAATGT	chr1	17618258	C	CCCCACCCCCCCCACAAACCCCCCCCCCTACAGTAATGT	1134	VQSRTrancheINDEL99.50to99.90	0	none	0	0	96	1e-6
chr1-017618262-A-AACCCC	chr1	17618262	A	AACCCC	44501	ExcessHet	8.4e-7	nfe	9e-6	0	46	9e-6
chr1-017618262-A-AACCCCCCCCCAAACC	chr1	17618262	A	AACCCCCCCCCAAACC	44501	ExcessHet	0	none	0	0	46	1e-6
chr1-017618262-A-AC	chr1	17618262	A	AC	44501	ExcessHet	4.71e-6	nfe	9e-6	0	46	9e-6
chr1-017618262-A-ACC	chr1	17618262	A	ACC	44501	ExcessHet	1.494e-5	nfe	2.2000000000000003e-5	0	46	2.2000000000000003e-5
chr1-017618262-A-ACCC	chr1	17618262	A	ACCC	44501	ExcessHet	2.663e-5	eas	3.6999999999999985e-5	0	46	3.6999999999999985e-5
chr1-017618262-A-ACCCCC	chr1	17618262	A	ACCCCC	44501	ExcessHet	2.02e-6	nfe	2.2000000000000003e-5	0	46	2.2000000000000003e-5
chr1-017618262-A-ACCCCCCCCCCAAACC	chr1	17618262	A	ACCCCCCCCCCAAACC	44501	ExcessHet	0	none	0	0	46	1e-6
chr1-017618262-A-ACCCCCCCCCCAACCC	chr1	17618262	A	ACCCCCCCCCCAACCC	44501	ExcessHet	0	none	9e-6	0	46	9e-6
chr1-017618262-A-ACCCCCCCCCCCAAC	chr1	17618262	A	ACCCCCCCCCCCAAC	44501	ExcessHet	0	none	0	0	46	1e-6
chr1-017618262-A-ACCCCCCCCCCCACCCCCCCCCCCAACCCC	chr1	17618262	A	ACCCCCCCCCCCACCCCCCCCCCCAACCCC	44501	ExcessHet	0	none	0	0	46	1e-6
chr1-017618262-A-C	chr1	17618262	A	C	44501	ExcessHet	0.050251	eas	0.03617100000000001	5	46	0.050251
chr1-017618263-C-A	chr1	17618263	C	A	181	VQSRTrancheINDEL99.50to99.90	1.743e-5	amr	1.47e-4	0	98	1.47e-4
chr1-017618263-C-CCCCCCCCACCAA	chr1	17618263	C	CCCCCCCCACCAA	181	VQSRTrancheINDEL99.50to99.90	0	none	0	0	98	1e-6
chr1-017618263-C-CCCCCCCCCCCAA	chr1	17618263	C	CCCCCCCCCCCAA	181	VQSRTrancheINDEL99.50to99.90	0	none	0	0	98	1e-6
chr1-017618267-G-*	chr1	17618267	G	*	147166	ExcessHet	0	none	9e-6	0	54	9e-6
chr1-017618267-G-C	chr1	17618267	G	C	147166	ExcessHet	0.26218	eas	0.071314	26	54	0.26218
chr1-017618267-G-GAAGTTACCCA	chr1	17618267	G	GAAGTTACCCA	147166	ExcessHet	0	none	0	0	54	1e-6
chr1-017618271-A-*	chr1	17618271	A	*	28510	VQSRTrancheINDEL99.95to100.00	0	none	0.00149399999999999	0	52	0.00149399999999999
chr1-017618271-A-ACCCCCCCCCC	chr1	17618271	A	ACCCCCCCCCC	28510	VQSRTrancheINDEL99.95to100.00	0	none	0	0	52	1e-6
chr1-017618271-A-AGCC	chr1	17618271	A	AGCC	28510	VQSRTrancheINDEL99.95to100.00	0	none	0	0	52	1e-6
chr1-017618271-A-C	chr1	17618271	A	C	28510	VQSRTrancheINDEL99.95to100.00	0.031649	eas	0.02002900000000002	7	52	0.031649
chr1-017618275-G-*	chr1	17618275	G	*	7084	VQSRTrancheINDEL99.95to100.00	0	none	0.00156699999999999	0	44	0.00156699999999999
chr1-017618275-G-A	chr1	17618275	G	A	7084	VQSRTrancheINDEL99.95to100.00	0.0022756	eas	0.003036	1	44	0.003036
chr1-017618275-G-C	chr1	17618275	G	C	7084	VQSRTrancheINDEL99.95to100.00	0.0012628	eas	0.00161599999999999	0	44	0.00161599999999999
chr1-017618275-G-GCCCCCCC	chr1	17618275	G	GCCCCCCC	7084	VQSRTrancheINDEL99.95to100.00	0	none	0	0	44	1e-6
chr1-017618275-G-T	chr1	17618275	G	T	7084	VQSRTrancheINDEL99.95to100.00	1.368e-4	nfe	0	0	44	1.368e-4
chr1-017618280-G-*	chr1	17618280	G	*	4970	VQSRTrancheSNP99.90to99.95	0	none	8.9e-5	0	38	8.9e-5
chr1-017618280-G-A	chr1	17618280	G	A	4970	VQSRTrancheSNP99.90to99.95	2.827e-5	eas	6.999999999999998e-5	0	38	6.999999999999998e-5
chr1-017618280-G-C	chr1	17618280	G	C	4970	VQSRTrancheSNP99.90to99.95	0.0019495	eas	0.002985	1	38	0.002985
chr1-017618280-G-T	chr1	17618280	G	T	4970	VQSRTrancheSNP99.90to99.95	0	none	0	0	38	1e-6
chr1-017618282-G-*	chr1	17618282	G	*	3054	VQSRTrancheSNP99.90to99.95	0	none	6.999999999999998e-5	0	40	6.999999999999998e-5
chr1-017618282-G-C	chr1	17618282	G	C	3054	VQSRTrancheSNP99.90to99.95	8.7853e-4	eas	0.00183699999999999	1	40	0.00183699999999999
chr1-017618285-T-*	chr1	17618285	T	*	4120	VQSRTrancheSNP99.90to99.95	0	none	9e-6	0	40	9e-6
chr1-017618285-T-A	chr1	17618285	T	A	4120	VQSRTrancheSNP99.90to99.95	0.004326	eas	0.002558	2	40	0.004326
chr1-017618285-T-C	chr1	17618285	T	C	4120	VQSRTrancheSNP99.90to99.95	5.084e-5	afr	2.08e-4	0	40	2.08e-4
chr1-017618289-T-*	chr1	17618289	T	*	3289	VQSRTrancheSNP99.90to99.95	0	none	9e-6	0	42	9e-6
chr1-017618289-T-A	chr1	17618289	T	A	3289	VQSRTrancheSNP99.90to99.95	0.0040094	eas	0.002533	1	42	0.0040094
chr1-017618304-T-A	chr1	17618304	T	A	2180	VQSRTrancheSNP99.80to99.90	0.0015704	eas	0.001986	0	42	0.001986
chr1-017618439-C-T	chr1	17618439	C	T	291775	PASS	0.020008	nfe	0.00990199999999998	3	134	0.020008
chr1-017618489-CCCTCCT-*	chr1	17618489	CCCTCCT	*	337645.97	ExcessHet	0	none	3.6999999999999985e-5	0	128	3.6999999999999985e-5
chr1-017618489-CCCTCCT-C	chr1	17618489	CCCTCCT	C	337645.97	ExcessHet	1.43e-6	nfe	1.88e-4	0	128	1.88e-4
chr1-017618489-CCCTCCT-CCCT	chr1	17618489	CCCTCCT	CCCT	337645.97	ExcessHet	0	none	0.091322	7	128	0.091322
chr1-017618489-CCCTCCT-CCCTCCTCCT	chr1	17618489	CCCTCCT	CCCTCCTCCT	337645.97	ExcessHet	0	none	9e-6	0	128	9e-6
chr1-017618490-C-*	chr1	17618490	C	*	16119	PASS	0	none	0.09146300000000002	7	120	0.09146300000000002
chr1-017618490-C-T	chr1	17618490	C	T	16119	PASS	0.020804	sas	8.450000000000003e-4	0	120	0.020804
chr1-017618492-TC-*	chr1	17618492	TC	*	468	PASS	0	none	0.09137900000000002	7	74	0.09137900000000002
chr1-017618492-TC-CC	chr1	17618492	TC	CC	468	PASS	0	none	1.27e-4	0	74	1.27e-4
chr1-017618492-TC-T	chr1	17618492	TC	T	468	PASS	7.447e-5	sas	5.2999999999999994e-5	0	74	7.447e-5
chr1-017618661-G-A	chr1	17618661	G	A	158815	PASS	0.03464	sas	0.01561699999999999	4	134	0.03464
chr1-017619188-C-T	chr1	17619188	C	T	2761	PASS	1.9493e-4	nfe	1.0799999999999996e-4	1	134	1.9493e-4
chr1-017619444-A-T	chr1	17619444	A	T	1760	PASS	7.1389e-4	eas	9.610000000000004e-4	0	20	9.610000000000004e-4
chr1-017619457-A-G	chr1	17619457	A	G	13132	PASS	0.0013409	sas	0.00178699999999999	0	22	0.00178699999999999
chr1-017619457-A-T	chr1	17619457	A	T	13132	PASS	0.0081075	eas	0.004836	1	22	0.0081075
chr1-017619465-A-G	chr1	17619465	A	G	20687	PASS	1.6556e-4	sas	1.6699999999999994e-4	0	18	1.6699999999999994e-4
chr1-017619465-A-T	chr1	17619465	A	T	20687	PASS	0.029272	nfe	0.00948099999999999	6	18	0.029272
chr1-017619479-A-G	chr1	17619479	A	G	12359	PASS	1.1244e-4	eas	2.08e-4	0	14	2.08e-4
chr1-017619479-A-T	chr1	17619479	A	T	12359	PASS	0.028927	nfe	0.006813	5	14	0.028927
chr1-017619485-A-G	chr1	17619485	A	G	3919	PASS	5.7373e-4	sas	9.380000000000004e-4	0	44	9.380000000000004e-4
chr1-017619485-A-T	chr1	17619485	A	T	3919	PASS	0.0031862	nfe	0.00191199999999999	1	44	0.0031862
chr1-017621810-G-GGGCCACAGCAGGTACT	chr1	17621810	G	GGGCCACAGCAGGTACT	4579824.97	PASS	0.32188	afr	0.15039800000000003	20	134	0.32188
chr1-017622959-G-*	chr1	17622959	G	*	322845	PASS	0	none	0	0	134	1e-6
chr1-017622959-G-A	chr1	17622959	G	A	322845	PASS	0.027692	sas	0.013882	3	134	0.027692
chr1-017623042-C-T	chr1	17623042	C	T	126053	PASS	0.0061696	mid	0.00322	1	134	0.0061696
chr1-017623067-C-T	chr1	17623067	C	T	1592798	PASS	0.061439	mid	0.04764	8	134	0.061439
chr1-017624239-C-G	chr1	17624239	C	G	46910	PASS	0.0066437	nfe	0.003778	1	134	0.0066437
chr1-017625804-C-T	chr1	17625804	C	T	29266	PASS	0.0039054	nfe	0.00209	2	134	0.0039054
chr1-017627253-G-A	chr1	17627253	G	A	238371	PASS	3.22e-6	nfe	2.2000000000000003e-5	0	134	2.2000000000000003e-5
chr1-017627253-G-T	chr1	17627253	G	T	238371	PASS	0.027173	sas	0.01398699999999998	3	134	0.027173
chr1-017632549-A-T	chr1	17632549	A	T	463324	PASS	0.087476	afr	0.02372200000000002	3	132	0.087476
chr1-017634317-T-C	chr1	17634317	T	C	14905626	PASS	0.99693	nfe	0.9662860000000008	134	134	0.99693
chr1-017634850-C-T	chr1	17634850	C	T	6129670	PASS	0.18287	nfe	0.15931	29	134	0.18287
chr1-017637793-C-T	chr1	17637793	C	T	1401936	PASS	0.14984	nfe	0.11270800000000002	17	132	0.14984
chr1-017638122-C-T	chr1	17638122	C	T	1544595	PASS	0.16685	nfe	0.12672000000000003	20	134	0.16685
chr1-017638699-G-A	chr1	17638699	G	A	2444176	PASS	0.18355	afr	0.09455800000000002	15	134	0.18355
chr1-017639956-G-A	chr1	17639956	G	A	67161	PASS	0.0046502	nfe	0.003042	1	124	0.0046502
chr1-017640001-A-AG	chr1	17640001	A	AG	853	VQSRTrancheINDEL99.50to99.90	0	none	0	0	130	1e-6
chr1-017640001-A-G	chr1	17640001	A	G	853	VQSRTrancheINDEL99.50to99.90	8.9e-7	nfe	9e-6	1	130	9e-6
chr1-017640010-G-*	chr1	17640010	G	*	399343	PASS	0	none	0	0	132	1e-6
chr1-017640010-G-A	chr1	17640010	G	A	399343	PASS	0.032743	nfe	0.02314	7	132	0.032743
chr1-017640351-G-A	chr1	17640351	G	A	522831	PASS	0.048331	nfe	0.028628	5	134	0.048331
chr1-017640351-G-C	chr1	17640351	G	C	522831	PASS	9.1e-7	nfe	0	0	134	1e-6
chr1-017648412-G-A	chr1	17648412	G	A	70245	PASS	0.0071456	eas	3.6000000000000035e-4	0	132	0.0071456
chr1-017648412-G-T	chr1	17648412	G	T	70245	PASS	0.01007	nfe	0.00668	4	132	0.01007
chr1-017648702-G-A	chr1	17648702	G	A	17348	PASS	0.0020141	nfe	6.570000000000002e-4	1	134	0.0020141
chr1-017654689-A-C	chr1	17654689	A	C	7088526	PASS	0.28779	afr	0.164938	16	134	0.28779
chr1-017655821-C-T	chr1	17655821	C	T	19056	PASS	0.024121	amr	8.930000000000006e-4	1	134	0.024121
chr1-017656064-G-A	chr1	17656064	G	A	6026554	PASS	0.1685	nfe	0.131938	16	134	0.1685
chr1-017656650-C-T	chr1	17656650	C	T	4587	PASS	3.1667e-4	nfe	7.099999999999998e-5	1	134	3.1667e-4
chr1-017664311-G-A	chr1	17664311	G	A	2303	VQSRTrancheINDEL95.00to96.00	3.9608e-4	nfe	8.9e-5	1	134	3.9608e-4
chr1-017664311-G-GC	chr1	17664311	G	GC	2303	VQSRTrancheINDEL95.00to96.00	0	none	0	0	134	1e-6
chr1-017664391-CAGG-C	chr1	17664391	CAGG	C	329947.97	PASS	0.033435	mid	0.01149599999999998	1	134	0.033435
chr1-017664701-A-G	chr1	17664701	A	G	1978287	PASS	0.31197	afr	0.159256	16	134	0.31197
chr1-017687587-G-A	chr1	17687587	G	A	13205	PASS	0.0012187	nfe	4.950000000000003e-4	1	134	0.0012187
chr1-017694911-T-C	chr1	17694911	T	C	33325461	PASS	0.90105	eas	0.8295330000000002	112	124	0.90105
chr1-017694949-G-T	chr1	17694949	G	T	3077757	PASS	0.11495	mid	0.07663600000000001	11	132	0.11495
chr1-017695363-T-C	chr1	17695363	T	C	2287753	PASS	0.17997	nfe	0.122472	14	134	0.17997
chr1-017695372-T-C	chr1	17695372	T	C	14855038	PASS	0.90207	eas	0.7983100000000005	120	134	0.90207
chr1-017696766-G-A	chr1	17696766	G	A	320113	PASS	0.048613	nfe	0.02693000000000001	4	134	0.048613
chr1-017696766-G-T	chr1	17696766	G	T	320113	PASS	3.21e-6	nfe	0	0	134	3.21e-6
chr1-017696795-C-T	chr1	17696795	C	T	13085568	PASS	0.88002	sas	0.7994740000000006	120	134	0.88002
chr1-017696870-C-*	chr1	17696870	C	*	25315514	PASS	0	none	0	0	134	1e-6
chr1-017696870-C-T	chr1	17696870	C	T	25315514	PASS	0.88273	sas	0.8168920000000005	120	134	0.88273
chr1-017697014-T-C	chr1	17697014	T	C	41767522	PASS	0.89485	eas	0.8389150000000005	120	134	0.89485
chr1-017697082-C-A	chr1	17697082	C	A	1586	PASS	2.63e-6	nfe	0	1	134	2.63e-6
chr1-017697195-A-G	chr1	17697195	A	G	55185122	PASS	0.89499	eas	0.8336050000000003	122	134	0.89499
chr1-017697382-G-A	chr1	17697382	G	A	2830239	PASS	0.11123	afr	0.07771200000000002	13	134	0.11123
chr1-017697502-G-GC	chr1	17697502	G	GC	18702543.97	PASS	0.88326	sas	0.8086840000000002	122	134	0.88326
chr1-017697502-G-GT	chr1	17697502	G	GT	18702543.97	PASS	1.589e-5	nfe	0	0	134	1.589e-5
chr1-017697831-T-G	chr1	17697831	T	G	75	PASS	0	none	6.999999999999998e-5	0	0	6.999999999999998e-5
chr1-017822981-G-A	chr1	17822981	G	A	1110766	PASS	0.045796	nfe	0.02799100000000001	5	134	0.045796
chr1-017822981-G-T	chr1	17822981	G	T	1110766	PASS	3.354e-5	eas	9e-6	0	134	3.354e-5
chr1-017823015-G-T	chr1	17823015	G	T	14624134	PASS	0.42928	nfe	0.3579979999999998	61	134	0.42928
chr1-017823071-C-A	chr1	17823071	C	A	21968789	PASS	0.67619	eas	0.4297399999999998	68	134	0.67619
chr1-017823098-G-A	chr1	17823098	G	A	101862	PASS	0.0198	eas	0.00157099999999999	1	134	0.0198
chr1-017826087-C-T	chr1	17826087	C	T	10089437	PASS	0.19217	nfe	0.163699	23	134	0.19217
chr1-017826586-A-C	chr1	17826586	A	C	1599	VQSRTrancheSNP99.90to99.95	0	none	0	0	58	1e-6
chr1-017826586-A-T	chr1	17826586	A	T	1599	VQSRTrancheSNP99.90to99.95	6.2649e-4	afr	0.00166599999999999	2	58	0.00166599999999999
chr1-017826588-G-A	chr1	17826588	G	A	947	PASS	1.49e-6	nfe	0	0	134	1.49e-6
chr1-017826588-G-T	chr1	17826588	G	T	947	PASS	2.95e-6	nfe	0	1	134	2.95e-6
chr1-017826609-A-AGGGGG	chr1	17826609	A	AGGGGG	963	VQSRTrancheINDEL99.50to99.90	0	none	0	0	64	1e-6
chr1-017826609-A-G	chr1	17826609	A	G	963	VQSRTrancheINDEL99.50to99.90	5.8e-6	nfe	9e-6	0	64	9e-6
chr1-017826609-A-T	chr1	17826609	A	T	963	VQSRTrancheINDEL99.50to99.90	0.0010141	nfe	8.910000000000005e-4	0	64	0.0010141
chr1-017826736-C-A	chr1	17826736	C	A	36121	PASS	1.8e-6	nfe	2.2000000000000003e-5	0	132	2.2000000000000003e-5
chr1-017826736-C-T	chr1	17826736	C	T	36121	PASS	0.039199	eas	0.0048	1	132	0.039199
chr1-018107880-C-T	chr1	18107880	C	T	59249	PASS	0.25774	nfe	0.017555	0	0	0.25774
chr1-018108024-G-*	chr1	18108024	G	*	1698244	PASS	0	none	2.2000000000000003e-5	0	0	2.2000000000000003e-5
chr1-018108024-G-C	chr1	18108024	G	C	1698244	PASS	0.70494	eas	0.28647699999999937	0	0	0.70494
chr1-018108097-C-*	chr1	18108097	C	*	162881	PASS	0	none	2.2899999999999996e-4	0	2	2.2899999999999996e-4
chr1-018108097-C-A	chr1	18108097	C	A	162881	PASS	0.042246	eas	0.01427899999999999	0	2	0.042246
chr1-018108097-C-T	chr1	18108097	C	T	162881	PASS	0	none	0	0	2	1e-6
chr1-018109274-C-G	chr1	18109274	C	G	1185	PASS	0	none	6.540000000000003e-4	0	0	6.540000000000003e-4
chr1-018109286-G-A	chr1	18109286	G	A	1072	PASS	0	none	6.080000000000004e-4	0	0	6.080000000000004e-4
chr1-018227851-T-*	chr1	18227851	T	*	4584084	PASS	0	none	0	0	134	1e-6
chr1-018227851-T-C	chr1	18227851	T	C	4584084	PASS	0.27974	nfe	0.2652229999999995	33	134	0.27974
chr1-018227862-C-T	chr1	18227862	C	T	5262976	PASS	0.28248	nfe	0.2651959999999995	33	134	0.28248
chr1-018227930-C-A	chr1	18227930	C	A	20549	PASS	8.4804e-4	eas	3.6999999999999985e-5	0	134	8.4804e-4
chr1-018227930-C-G	chr1	18227930	C	G	20549	PASS	9.9647e-4	sas	2.5100000000000014e-4	1	134	9.9647e-4
chr1-018227930-C-T	chr1	18227930	C	T	20549	PASS	6.234e-5	nfe	5.2999999999999994e-5	0	134	6.234e-5
chr1-018228039-C-T	chr1	18228039	C	T	710261	PASS	0.052281	mid	0.028495	5	134	0.052281
chr1-018292040-G-A	chr1	18292040	G	A	619	PASS	3.1e-7	nfe	0	1	134	1e-6
chr1-018334988-C-A	chr1	18334988	C	A	88212	PASS	0.0067166	nfe	0.002791	2	134	0.0067166
chr1-018335089-T-C	chr1	18335089	T	C	2965715	PASS	0.67947	afr	0.21342200000000003	14	134	0.67947
chr1-018361418-C-T	chr1	18361418	C	T	286012	PASS	0.64674	nfe	0.17378600000000002	0	0	0.64674
chr1-018365120-T-C	chr1	18365120	T	C	2829986	PASS	0.19842	eas	0.11661100000000002	13	134	0.19842
chr1-018365171-G-A	chr1	18365171	G	A	2880960	PASS	3.3721e-4	afr	2.2000000000000003e-5	0	134	3.3721e-4
chr1-018365171-G-T	chr1	18365171	G	T	2880960	PASS	0.19895	eas	0.111559	13	134	0.19895
chr1-018365770-C-T	chr1	18365770	C	T	7224	PASS	0.0011095	amr	3.160000000000005e-4	1	134	0.0011095
chr1-018375993-C-G	chr1	18375993	C	G	499905	PASS	0.3055	eas	0.09741800000000002	0	18	0.3055
chr1-018376049-AC-A	chr1	18376049	AC	A	1442	PASS	0	none	9e-6	0	96	9e-6
chr1-018376049-AC-ACC	chr1	18376049	AC	ACC	1442	PASS	0	none	1.88e-4	0	96	1.88e-4
chr1-018376049-AC-GC	chr1	18376049	AC	GC	1442	PASS	0	none	2.2000000000000003e-5	0	96	2.2000000000000003e-5
chr1-018376050-C-*	chr1	18376050	C	*	62	PASS	0	none	9e-6	0	96	9e-6
chr1-018376050-C-A	chr1	18376050	C	A	62	PASS	0	none	2.2000000000000003e-5	0	96	2.2000000000000003e-5
chr1-018376050-C-G	chr1	18376050	C	G	62	PASS	0	none	9e-6	0	96	9e-6
chr1-018376069-A-G	chr1	18376069	A	G	5709173	PASS	0.77926	amr	0.684072	85	106	0.77926
chr1-018376354-C-T	chr1	18376354	C	T	101743	PASS	0.0039855	nfe	0.003372	2	134	0.0039855
chr1-018376494-T-A	chr1	18376494	T	A	19825607	PASS	0	none	0	0	134	1e-6
chr1-018376494-T-C	chr1	18376494	T	C	19825607	PASS	0.99738	nfe	0.9865830000000002	134	134	0.99738
chr1-018376692-G-A	chr1	18376692	G	A	2479980	PASS	0.20772	eas	0.114569	13	134	0.20772
chr1-018376692-G-C	chr1	18376692	G	C	2479980	PASS	0	none	0	0	134	1e-6
chr1-018376714-C-G	chr1	18376714	C	G	15813812	PASS	0.79007	amr	0.7129440000000001	101	134	0.79007
chr1-018376964-C-T	chr1	18376964	C	T	10186	PASS	0.0013268	sas	2.09e-4	1	134	0.0013268
chr1-018376985-C-T	chr1	18376985	C	T	34194	PASS	0.0035604	nfe	0.00127799999999999	1	134	0.0035604
chr1-018377029-A-G	chr1	18377029	A	G	5835246	PASS	0.29972	nfe	0.2536719999999995	45	134	0.29972
chr1-018377044-G-C	chr1	18377044	G	C	5698709	PASS	0.29789	nfe	0.248895	45	134	0.29789
chr1-018377050-G-A	chr1	18377050	G	A	2574297	PASS	0.3163	eas	0.12685500000000002	14	134	0.3163
chr1-018377322-A-AT	chr1	18377322	A	AT	371919.97	PASS	0.0095533	nfe	0.005802	2	134	0.0095533
chr1-018377483-C-T	chr1	18377483	C	T	165432	PASS	0.025435	mid	0.004493	1	134	0.025435
chr1-018377541-A-C	chr1	18377541	A	C	179955	PASS	0.010107	nfe	0.007508	2	132	0.010107
chr1-018378335-G-A	chr1	18378335	G	A	1005296	PASS	0.0636	mid	0.040146	11	134	0.0636
chr1-018378368-A-G	chr1	18378368	A	G	9213072	PASS	0.72102	afr	0.452131	57	134	0.72102
chr1-018480845-T-*	chr1	18480845	T	*	4244121	PASS	0	none	0	0	134	1e-6
chr1-018480845-T-C	chr1	18480845	T	C	4244121	PASS	0.85785	eas	0.4624349999999994	72	134	0.85785
chr1-018481042-G-A	chr1	18481042	G	A	3247999	PASS	0	none	0	0	134	1e-6
chr1-018481042-G-T	chr1	18481042	G	T	3247999	PASS	0.15002	amr	0.11628900000000005	22	134	0.15002
chr1-018481126-G-C	chr1	18481126	G	C	4088922	PASS	0.15028	amr	0.11642300000000004	22	134	0.15028
chr1-018481261-G-A	chr1	18481261	G	A	4767787	PASS	0.14854	amr	0.115805	22	134	0.14854
chr1-018481287-C-T	chr1	18481287	C	T	4773795	PASS	0.14932	amr	0.11411200000000002	22	134	0.14932
chr1-018481403-C-G	chr1	18481403	C	G	38143010	PASS	0.89717	eas	0.6305000000000004	94	134	0.89717
chr1-018481444-C-A	chr1	18481444	C	A	10524292	PASS	0.61089	eas	0.158179	30	134	0.61089
chr1-018481459-C-A	chr1	18481459	C	A	20869755	PASS	0.3787	mid	0.34970199999999957	42	134	0.3787
chr1-018481562-G-C	chr1	18481562	G	C	9168331	PASS	0.15047	amr	0.11642300000000004	22	134	0.15047
chr1-018481575-A-G	chr1	18481575	A	G	9338594	PASS	0.15048	amr	0.11636900000000004	22	134	0.15048
chr1-018481798-C-A	chr1	18481798	C	A	44633175	PASS	0.89727	eas	0.6405980000000007	94	134	0.89727
chr1-018481971-T-A	chr1	18481971	T	A	51017855	PASS	0.89696	eas	0.6405710000000007	94	134	0.89696
chr1-018482032-A-C	chr1	18482032	A	C	50946377	PASS	0.89698	eas	0.6406250000000007	94	134	0.89698
chr1-018482217-G-A	chr1	18482217	G	A	10942244	PASS	0.001772	sas	2.2000000000000003e-5	0	134	0.001772
chr1-018482217-G-C	chr1	18482217	G	C	10942244	PASS	0.61113	eas	0.145741	25	134	0.61113
chr1-018482393-TC-T	chr1	18482393	TC	T	2574.97	PASS	1.377e-5	nfe	0	1	134	1.377e-5
chr1-018482899-G-*	chr1	18482899	G	*	12870	PASS	0	none	2.2000000000000003e-5	0	134	2.2000000000000003e-5
chr1-018482899-G-A	chr1	18482899	G	A	12870	PASS	0	none	2.2000000000000003e-5	0	134	2.2000000000000003e-5
chr1-018482899-G-T	chr1	18482899	G	T	12870	PASS	1.378e-5	nfe	0	1	134	1.378e-5
chr1-018483054-C-*	chr1	18483054	C	*	44659	PASS	0	none	9e-6	0	134	9e-6
chr1-018483054-C-G	chr1	18483054	C	G	44659	PASS	5.1876e-4	nfe	3.160000000000005e-4	1	134	5.1876e-4
chr1-018483357-CGGGCTCCACTGCCAGCCGTCCCTCTG-C	chr1	18483357	CGGGCTCCACTGCCAGCCGTCCCTCTG	C	603.97	PASS	9.436e-5	amr	0	1	134	9.436e-5
chr1-018483358-G-*	chr1	18483358	G	*	14871	PASS	0	none	0	1	134	1e-6
chr1-018483358-G-A	chr1	18483358	G	A	14871	PASS	1.5223e-4	nfe	2.7300000000000035e-4	1	134	2.7300000000000035e-4
chr1-018483375-G-*	chr1	18483375	G	*	677	PASS	0	none	0	1	134	1e-6
chr1-018483375-G-A	chr1	18483375	G	A	677	PASS	1.201e-5	nfe	0	0	134	1.201e-5
chr1-018483402-A-T	chr1	18483402	A	T	20150835	PASS	0.89697	eas	0.5858650000000004	89	134	0.89697
chr1-018483422-G-A	chr1	18483422	G	A	8746190	PASS	0.31437	nfe	0.27126999999999984	36	134	0.31437
chr1-018483566-A-G	chr1	18483566	A	G	20629	PASS	0.0027128	mid	0.00125299999999999	1	134	0.0027128
chr1-018483797-G-A	chr1	18483797	G	A	29318	PASS	0.0054489	mid	0.001983	0	0	0.0054489
chr1-018483850-G-A	chr1	18483850	G	A	6597500	PASS	0	none	0	0	0	1e-6
chr1-018483850-G-C	chr1	18483850	G	C	6597500	PASS	0	none	9e-6	0	0	9e-6
chr1-018483850-G-T	chr1	18483850	G	T	6597500	PASS	0.88313	eas	0.41209499999999966	0	0	0.88313
chr1-018483855-G-C	chr1	18483855	G	C	1477815	PASS	0.14594	amr	0.084723	0	0	0.14594
chr1-018513314-T-A	chr1	18513314	T	A	754388	PASS	0.11294	amr	0.05068400000000001	11	134	0.11294
chr1-018595373-G-A	chr1	18595373	G	A	4750	PASS	0	none	0.003461	0	0	0.003461
chr1-018631219-C-T	chr1	18631219	C	T	49591	PASS	0.038518	sas	0.01017899999999999	0	2	0.038518
chr1-018631476-G-C	chr1	18631476	G	C	9112	PASS	8.8542e-4	nfe	3.820000000000003e-4	1	134	8.8542e-4
chr1-018631758-G-T	chr1	18631758	G	T	32111	PASS	0.0024758	sas	0.00125299999999999	1	134	0.0024758
chr1-018634228-G-C	chr1	18634228	G	C	8305417	PASS	0.44449	mid	0.3520259999999996	58	134	0.44449
chr1-018634236-A-G	chr1	18634236	A	G	315021	PASS	0.12962	afr	0.01105199999999999	1	134	0.12962
chr1-018634584-G-*	chr1	18634584	G	*	54708	PASS	0	none	9e-6	0	134	9e-6
chr1-018634584-G-A	chr1	18634584	G	A	54708	PASS	0.00416	mid	0.00132599999999999	1	134	0.00416
chr1-018635277-G-A	chr1	18635277	G	A	265	PASS	8.11e-6	nfe	0	1	134	8.11e-6
chr1-018691637-A-C	chr1	18691637	A	C	22463319	PASS	0.97282	afr	0.9080280000000004	128	134	0.97282
chr1-018691911-G-A	chr1	18691911	G	A	3115711	PASS	0.27289	eas	0.06763900000000002	5	134	0.27289
chr1-018691938-A-C	chr1	18691938	A	C	2999056	PASS	0.27643	eas	0.07656	5	134	0.27643
chr1-018692064-G-A	chr1	18692064	G	A	898997	PASS	0.11289	afr	0.045718	5	134	0.11289
chr1-018692064-G-T	chr1	18692064	G	T	898997	PASS	0	none	0	0	134	1e-6
chr1-018700623-G-A	chr1	18700623	G	A	783	PASS	0	none	0	1	134	1e-6
chr1-018700673-C-T	chr1	18700673	C	T	91167	PASS	0.019443	afr	0.003043	1	134	0.019443
chr1-018700677-C-A	chr1	18700677	C	A	1231	PASS	0	none	0	1	134	1e-6
chr1-018700745-A-G	chr1	18700745	A	G	8964409	PASS	0.59056	afr	0.32711499999999955	34	134	0.59056
chr1-018702992-G-A	chr1	18702992	G	A	1663255	PASS	0.11457	amr	0.07516600000000002	11	134	0.11457
chr1-018703052-A-G	chr1	18703052	A	G	9554964	PASS	0.59087	afr	0.32689899999999955	34	134	0.59087
chr1-018703305-T-C	chr1	18703305	T	C	384016	PASS	0.07666	afr	0.00859999999999998	1	134	0.07666
chr1-018735601-G-A	chr1	18735601	G	A	10470	PASS	5.6984e-4	nfe	1.88e-4	1	134	5.6984e-4
chr1-018735669-C-T	chr1	18735669	C	T	28370	PASS	0.0013345	nfe	3.3800000000000046e-4	1	134	0.0013345
chr1-018736149-C-A	chr1	18736149	C	A	789578	PASS	0.062358	eas	0.05015000000000002	6	134	0.062358
chr1-018736263-A-G	chr1	18736263	A	G	2926	PASS	2.5749e-4	mid	2.7300000000000035e-4	1	122	2.7300000000000035e-4
chr1-018744681-GATGGATAA-*	chr1	18744681	GATGGATAA	*	33597	VQSRTrancheINDEL99.00to99.50	0	none	7.030000000000005e-4	0	128	7.030000000000005e-4
chr1-018744681-GATGGATAA-AATGGATAA	chr1	18744681	GATGGATAA	AATGGATAA	33597	VQSRTrancheINDEL99.00to99.50	0	none	9e-6	0	128	9e-6
chr1-018744681-GATGGATAA-G	chr1	18744681	GATGGATAA	G	33597	VQSRTrancheINDEL99.00to99.50	0.0033403	nfe	0.003093	1	128	0.0033403
chr1-018744681-GATGGATAA-GATGGATGGATAAATGGATAA	chr1	18744681	GATGGATAA	GATGGATGGATAAATGGATAA	33597	VQSRTrancheINDEL99.00to99.50	0	none	0	0	128	1e-6
chr1-018744685-GATAA-*	chr1	18744685	GATAA	*	1549210.97	PASS	0	none	0.00337	1	116	0.00337
chr1-018744685-GATAA-G	chr1	18744685	GATAA	G	1549210.97	PASS	0.17804	afr	0.141985	12	116	0.17804
chr1-018744688-A-*	chr1	18744688	A	*	5932164	VQSRTrancheINDEL95.00to96.00	0	none	0.13560500000000003	13	78	0.13560500000000003
chr1-018744688-A-ATG	chr1	18744688	A	ATG	5932164	VQSRTrancheINDEL95.00to96.00	5.65e-6	nfe	2.2000000000000003e-5	0	78	2.2000000000000003e-5
chr1-018744688-A-G	chr1	18744688	A	G	5932164	VQSRTrancheINDEL95.00to96.00	0.67159	afr	0.40689499999999945	31	78	0.67159
chr1-018744689-AATGGATGGATGGATGG-*	chr1	18744689	AATGGATGGATGGATGG	*	10242109	VQSRTrancheINDEL95.00to96.00	0	none	0.134071	13	84	0.134071
chr1-018744689-AATGGATGGATGGATGG-A	chr1	18744689	AATGGATGGATGGATGG	A	10242109	VQSRTrancheINDEL95.00to96.00	3.1528e-4	nfe	1.27e-4	0	84	3.1528e-4
chr1-018744689-AATGGATGGATGGATGG-AATGG	chr1	18744689	AATGGATGGATGGATGG	AATGG	10242109	VQSRTrancheINDEL95.00to96.00	0	none	5.41e-4	0	84	5.41e-4
chr1-018744689-AATGGATGGATGGATGG-AATGGATGG	chr1	18744689	AATGGATGGATGGATGG	AATGGATGG	10242109	VQSRTrancheINDEL95.00to96.00	0	none	0.013909	0	84	0.013909
chr1-018744689-AATGGATGGATGGATGG-AATGGATGGATGG	chr1	18744689	AATGGATGGATGGATGG	AATGGATGGATGG	10242109	VQSRTrancheINDEL95.00to96.00	0	none	0.01262299999999999	0	84	0.01262299999999999
chr1-018744689-AATGGATGGATGGATGG-AATGGATGGATGGATGGATGG	chr1	18744689	AATGGATGGATGGATGG	AATGGATGGATGGATGGATGG	10242109	VQSRTrancheINDEL95.00to96.00	0	none	0.10052400000000004	10	84	0.10052400000000004
chr1-018744689-AATGGATGGATGGATGG-AATGGATGGATGGATGGATGGATGG	chr1	18744689	AATGGATGGATGGATGG	AATGGATGGATGGATGGATGGATGG	10242109	VQSRTrancheINDEL95.00to96.00	0	none	0.00862599999999998	0	84	0.00862599999999998
chr1-018744689-AATGGATGGATGGATGG-AATGGATGGATGGATGGATGGATGGATGG	chr1	18744689	AATGGATGGATGGATGG	AATGGATGGATGGATGGATGGATGGATGG	10242109	VQSRTrancheINDEL95.00to96.00	0	none	3.6000000000000035e-4	0	84	3.6000000000000035e-4
chr1-018744689-AATGGATGGATGGATGG-AATGGATGGATGGATGGATGGATGGATGGATGG	chr1	18744689	AATGGATGGATGGATGG	AATGGATGGATGGATGGATGGATGGATGGATGG	10242109	VQSRTrancheINDEL95.00to96.00	0	none	0	0	84	1e-6
chr1-018744689-AATGGATGGATGGATGG-GATGGATGGATGGATGG	chr1	18744689	AATGGATGGATGGATGG	GATGGATGGATGGATGG	10242109	VQSRTrancheINDEL95.00to96.00	0	none	0.4161619999999997	32	84	0.4161619999999997
chr1-018744693-G-*	chr1	18744693	G	*	3892100	VQSRTrancheINDEL95.00to96.00	0	none	0.019827	0	56	0.019827
chr1-018744693-G-C	chr1	18744693	G	C	3892100	VQSRTrancheINDEL95.00to96.00	0	none	9e-6	0	56	9e-6
chr1-018744693-G-GACAA	chr1	18744693	G	GACAA	3892100	VQSRTrancheINDEL95.00to96.00	0	none	9e-6	0	56	9e-6
chr1-018744693-G-GATAA	chr1	18744693	G	GATAA	3892100	VQSRTrancheINDEL95.00to96.00	0.32764	afr	0.20820400000000003	18	56	0.32764
chr1-018744693-G-GATGGATAA	chr1	18744693	G	GATGGATAA	3892100	VQSRTrancheINDEL95.00to96.00	0.063938	sas	0.02805400000000002	2	56	0.063938
chr1-018744693-G-GATGGATGGATAA	chr1	18744693	G	GATGGATGGATAA	3892100	VQSRTrancheINDEL95.00to96.00	0.0083066	afr	0.007131	0	56	0.0083066
chr1-018744693-G-GATGGATGGATAGATAA	chr1	18744693	G	GATGGATGGATAGATAA	3892100	VQSRTrancheINDEL95.00to96.00	0	none	0	0	56	1e-6
chr1-018744693-G-GATGGATGGATGGATAA	chr1	18744693	G	GATGGATGGATGGATAA	3892100	VQSRTrancheINDEL95.00to96.00	0.048541	afr	0.007733	1	56	0.048541
chr1-018744693-G-GATGGATGGATGGATAGATAA	chr1	18744693	G	GATGGATGGATGGATAGATAA	3892100	VQSRTrancheINDEL95.00to96.00	0	none	1.9e-4	0	56	1.9e-4
chr1-018744693-G-GATGGATGGATGGATGGATAA	chr1	18744693	G	GATGGATGGATGGATGGATAA	3892100	VQSRTrancheINDEL95.00to96.00	0.010622	amr	0.00786399999999998	0	56	0.010622
chr1-018744693-G-GATGGATGGATGGATGGATAGATAA	chr1	18744693	G	GATGGATGGATGGATGGATAGATAA	3892100	VQSRTrancheINDEL95.00to96.00	0	none	1.28e-4	0	56	1.28e-4
chr1-018744693-G-GATGGATGGATGGATGGATGGATAA	chr1	18744693	G	GATGGATGGATGGATGGATGGATAA	3892100	VQSRTrancheINDEL95.00to96.00	2.7012e-4	nfe	2.3199999999999995e-4	1	56	2.7012e-4
chr1-018744693-G-GATGGATGGATGGATGGATGGATAGATAA	chr1	18744693	G	GATGGATGGATGGATGGATGGATAGATAA	3892100	VQSRTrancheINDEL95.00to96.00	0	none	0	0	56	1e-6
chr1-018744697-G-*	chr1	18744697	G	*	4139691	VQSRTrancheINDEL99.00to99.50	0	none	0.01052999999999999	0	96	0.01052999999999999
chr1-018744697-G-A	chr1	18744697	G	A	4139691	VQSRTrancheINDEL99.00to99.50	0.056616	afr	0.01388199999999999	0	96	0.056616
chr1-018744697-G-GACAA	chr1	18744697	G	GACAA	4139691	VQSRTrancheINDEL99.00to99.50	0	none	0	0	96	1e-6
chr1-018744697-G-GATAA	chr1	18744697	G	GATAA	4139691	VQSRTrancheINDEL99.00to99.50	0.29044	eas	0.11351900000000002	10	96	0.29044
chr1-018744697-G-GATGGATAA	chr1	18744697	G	GATGGATAA	4139691	VQSRTrancheINDEL99.00to99.50	0.10742	afr	0.09809200000000004	7	96	0.10742
chr1-018744697-G-GATGGATGGATAA	chr1	18744697	G	GATGGATGGATAA	4139691	VQSRTrancheINDEL99.00to99.50	0.12284	afr	0.016797	0	96	0.12284
chr1-018744697-G-GATGGATGGATGGATAA	chr1	18744697	G	GATGGATGGATGGATAA	4139691	VQSRTrancheINDEL99.00to99.50	0.035902	nfe	0.030452	3	96	0.035902
chr1-018744697-G-GATGGATGGATGGATAGATAA	chr1	18744697	G	GATGGATGGATGGATAGATAA	4139691	VQSRTrancheINDEL99.00to99.50	1.4432e-4	afr	0	0	96	1.4432e-4
chr1-018744697-G-GATGGATGGATGGATGGATAA	chr1	18744697	G	GATGGATGGATGGATGGATAA	4139691	VQSRTrancheINDEL99.00to99.50	0.0011533	nfe	0.00106799999999999	0	96	0.0011533
chr1-018744700-G-*	chr1	18744700	G	*	75366	PASS	0	none	8.440000000000002e-4	0	62	8.440000000000002e-4
chr1-018744700-G-A	chr1	18744700	G	A	75366	PASS	0.022613	afr	0.00796199999999998	0	62	0.022613
chr1-018744701-G-*	chr1	18744701	G	*	322718	VQSRTrancheINDEL99.50to99.90	0	none	3.160000000000005e-4	0	60	3.160000000000005e-4
chr1-018744701-G-A	chr1	18744701	G	A	322718	VQSRTrancheINDEL99.50to99.90	0.019504	afr	0.00835599999999999	0	60	0.019504
chr1-018744701-G-GATAA	chr1	18744701	G	GATAA	322718	VQSRTrancheINDEL99.50to99.90	0.083358	eas	0.01902300000000002	2	60	0.083358
chr1-018744701-G-GATGGATAA	chr1	18744701	G	GATGGATAA	322718	VQSRTrancheINDEL99.50to99.90	0.0039463	afr	0.00105899999999999	0	60	0.0039463
chr1-018744701-G-GATGGATAGATAA	chr1	18744701	G	GATGGATAGATAA	322718	VQSRTrancheINDEL99.50to99.90	0	none	9e-6	0	60	9e-6
chr1-018744701-G-GATGGATGGATAA	chr1	18744701	G	GATGGATGGATAA	322718	VQSRTrancheINDEL99.50to99.90	4.9218e-4	amr	8.440000000000002e-4	0	60	8.440000000000002e-4
chr1-018744701-G-GATGGATGGATGGATAA	chr1	18744701	G	GATGGATGGATGGATAA	322718	VQSRTrancheINDEL99.50to99.90	4.6e-6	nfe	9e-6	0	60	9e-6
chr1-018744704-G-*	chr1	18744704	G	*	80955	PASS	0	none	3.6999999999999985e-5	0	110	3.6999999999999985e-5
chr1-018744704-G-A	chr1	18744704	G	A	80955	PASS	0.024343	afr	0.00467	1	110	0.024343
chr1-018744705-G-*	chr1	18744705	G	*	118369	VQSRTrancheINDEL96.00to97.00	0	none	3.6999999999999985e-5	0	114	3.6999999999999985e-5
chr1-018744705-G-A	chr1	18744705	G	A	118369	VQSRTrancheINDEL96.00to97.00	0.0037258	nfe	0.003042	1	114	0.0037258
chr1-018744705-G-GATAA	chr1	18744705	G	GATAA	118369	VQSRTrancheINDEL96.00to97.00	0.024328	afr	0.00176699999999999	0	114	0.024328
chr1-018744705-G-GATAGATAA	chr1	18744705	G	GATAGATAA	118369	VQSRTrancheINDEL96.00to97.00	0.0099268	afr	0.00132599999999999	0	114	0.0099268
chr1-018744705-G-GATGGATAA	chr1	18744705	G	GATGGATAA	118369	VQSRTrancheINDEL96.00to97.00	2.95e-6	nfe	9e-6	0	114	9e-6
chr1-018744705-G-GATGGATAGATAA	chr1	18744705	G	GATGGATAGATAA	118369	VQSRTrancheINDEL96.00to97.00	2.611e-5	afr	5.2999999999999994e-5	0	114	5.2999999999999994e-5
chr1-018744997-C-G	chr1	18744997	C	G	39761	PASS	0.0023168	nfe	0.00130199999999999	1	134	0.0023168
chr1-018745234-G-A	chr1	18745234	G	A	164528	PASS	0.044002	mid	0.0186	1	92	0.044002
chr1-018745258-T-C	chr1	18745258	T	C	4814991	PASS	0.80221	afr	0.5903750000000005	44	66	0.80221
chr1-018745286-G-T	chr1	18745286	G	T	1723	PASS	5.534e-4	nfe	1.27e-4	0	40	5.534e-4
chr1-018745371-T-C	chr1	18745371	T	C	128658	PASS	0.060884	nfe	0.027176	0	0	0.060884
chr1-018839553-C-T	chr1	18839553	C	T	1012546	PASS	0.03856	nfe	0.021104	4	134	0.03856
chr1-018839577-T-A	chr1	18839577	T	A	16096	PASS	0.012497	eas	0.00821099999999999	4	26	0.012497
chr1-018839606-C-T	chr1	18839606	C	T	1232579	PASS	0.151	afr	0.019756	2	134	0.151
chr1-018839749-G-A	chr1	18839749	G	A	7742493	PASS	0.15038	sas	0.05514600000000001	5	134	0.15038
chr1-018839800-G-A	chr1	18839800	G	A	42908670	PASS	0.4604	eas	0.302752	41	134	0.4604
chr1-018840007-G-*	chr1	18840007	G	*	2511351	PASS	0	none	7.099999999999998e-5	0	134	7.099999999999998e-5
chr1-018840007-G-A	chr1	18840007	G	A	2511351	PASS	0.03992	mid	0.01543299999999999	2	134	0.03992
chr1-018840172-G-A	chr1	18840172	G	A	310412	PASS	0.0039879	nfe	0.002015	1	134	0.0039879
chr1-018840335-A-G	chr1	18840335	A	G	2374587	PASS	0.025307	nfe	0.017856	2	134	0.025307
chr1-018840399-C-T	chr1	18840399	C	T	6125223	PASS	0.15084	sas	0.05779200000000001	5	134	0.15084
chr1-018840400-G-A	chr1	18840400	G	A	1981861	PASS	0.1294	afr	0.018938	2	134	0.1294
chr1-018840496-G-A	chr1	18840496	G	A	285948	PASS	0.0047832	mid	0.003043	2	134	0.0047832
chr1-018841687-AG-*	chr1	18841687	AG	*	377407.97	PASS	0	none	9e-6	0	134	9e-6
chr1-018841687-AG-A	chr1	18841687	AG	A	377407.97	PASS	0.14972	afr	0.01912300000000002	2	134	0.14972
chr1-018841952-G-*	chr1	18841952	G	*	1079	PASS	0	none	0	0	68	1e-6
chr1-018841952-G-A	chr1	18841952	G	A	1079	PASS	4.717e-5	sas	8.67e-4	0	68	8.67e-4
chr1-018841952-G-C	chr1	18841952	G	C	1079	PASS	0	none	2.2000000000000003e-5	0	68	2.2000000000000003e-5
chr1-018841952-G-T	chr1	18841952	G	T	1079	PASS	5.32e-6	nfe	5.170000000000003e-4	0	68	5.170000000000003e-4
chr1-018841962-A-*	chr1	18841962	A	*	2485	PASS	0	none	9e-6	0	54	9e-6
chr1-018841962-A-C	chr1	18841962	A	C	2485	PASS	6.3e-7	nfe	0	0	54	1e-6
chr1-018841962-A-G	chr1	18841962	A	G	2485	PASS	0	none	8.9e-5	0	54	8.9e-5
chr1-018841962-A-T	chr1	18841962	A	T	2485	PASS	0.0014951	eas	0.002911	0	54	0.002911
chr1-018841964-G-*	chr1	18841964	G	*	2069	PASS	0	none	0	0	46	1e-6
chr1-018841964-G-T	chr1	18841964	G	T	2069	PASS	0.0011519	eas	0.002634	0	46	0.002634
chr1-018841972-G-*	chr1	18841972	G	*	374	PASS	0	none	3.6999999999999985e-5	0	88	3.6999999999999985e-5
chr1-018841972-G-A	chr1	18841972	G	A	374	PASS	0	none	0	0	88	1e-6
chr1-018841972-G-T	chr1	18841972	G	T	374	PASS	2.498e-5	nfe	3.3800000000000046e-4	0	88	3.3800000000000046e-4
chr1-018841974-G-*	chr1	18841974	G	*	30	VQSRTrancheINDEL95.00to96.00	0	none	2.2000000000000003e-5	0	88	2.2000000000000003e-5
chr1-018841974-G-A	chr1	18841974	G	A	30	VQSRTrancheINDEL95.00to96.00	1.6e-6	nfe	0	0	88	1.6e-6
chr1-018841974-G-GAAAAAA	chr1	18841974	G	GAAAAAA	30	VQSRTrancheINDEL95.00to96.00	0	none	0	0	88	1e-6
chr1-018841974-G-T	chr1	18841974	G	T	30	VQSRTrancheINDEL95.00to96.00	0	none	0	0	88	1e-6
chr1-018841975-G-*	chr1	18841975	G	*	8861	VQSRTrancheSNP99.90to99.95	0	none	2.2000000000000003e-5	0	48	2.2000000000000003e-5
chr1-018841975-G-A	chr1	18841975	G	A	8861	VQSRTrancheSNP99.90to99.95	0	none	8.190000000000003e-4	0	48	8.190000000000003e-4
chr1-018841975-G-C	chr1	18841975	G	C	8861	VQSRTrancheSNP99.90to99.95	0	none	0	0	48	1e-6
chr1-018841975-G-T	chr1	18841975	G	T	8861	VQSRTrancheSNP99.90to99.95	0.003798	eas	0.005352	0	48	0.005352
chr1-018841979-CTGT-*	chr1	18841979	CTGT	*	5810	VQSRTrancheINDEL99.50to99.90	0	none	9.150000000000004e-4	0	64	9.150000000000004e-4
chr1-018841979-CTGT-ATGT	chr1	18841979	CTGT	ATGT	5810	VQSRTrancheINDEL99.50to99.90	0	none	0.00127499999999999	0	64	0.00127499999999999
chr1-018841979-CTGT-C	chr1	18841979	CTGT	C	5810	VQSRTrancheINDEL99.50to99.90	0	none	5.2999999999999994e-5	0	64	5.2999999999999994e-5
chr1-018841979-CTGT-CT	chr1	18841979	CTGT	CT	5810	VQSRTrancheINDEL99.50to99.90	0	none	5.2999999999999994e-5	0	64	5.2999999999999994e-5
chr1-018841979-CTGT-CTTTGT	chr1	18841979	CTGT	CTTTGT	5810	VQSRTrancheINDEL99.50to99.90	0	none	4.720000000000004e-4	0	64	4.720000000000004e-4
chr1-018841979-CTGT-GTGT	chr1	18841979	CTGT	GTGT	5810	VQSRTrancheINDEL99.50to99.90	0	none	6.999999999999998e-5	0	64	6.999999999999998e-5
chr1-018841979-CTGT-TTGT	chr1	18841979	CTGT	TTGT	5810	VQSRTrancheINDEL99.50to99.90	0	none	4.720000000000004e-4	0	64	4.720000000000004e-4
chr1-018841981-GTA-*	chr1	18841981	GTA	*	30286	VQSRTrancheINDEL99.50to99.90	0	none	0.00115299999999999	0	34	0.00115299999999999
chr1-018841981-GTA-ATA	chr1	18841981	GTA	ATA	30286	VQSRTrancheINDEL99.50to99.90	0	none	0.00103299999999999	0	34	0.00103299999999999
chr1-018841981-GTA-CTA	chr1	18841981	GTA	CTA	30286	VQSRTrancheINDEL99.50to99.90	0	none	9e-6	0	34	9e-6
chr1-018841981-GTA-G	chr1	18841981	GTA	G	30286	VQSRTrancheINDEL99.50to99.90	3.236e-5	eas	2.2000000000000003e-5	0	34	3.236e-5
chr1-018841981-GTA-GA	chr1	18841981	GTA	GA	30286	VQSRTrancheINDEL99.50to99.90	0	none	3.6999999999999985e-5	0	34	3.6999999999999985e-5
chr1-018841981-GTA-GAAAAATA	chr1	18841981	GTA	GAAAAATA	30286	VQSRTrancheINDEL99.50to99.90	0	none	3.6999999999999985e-5	0	34	3.6999999999999985e-5
chr1-018841981-GTA-GAAAATA	chr1	18841981	GTA	GAAAATA	30286	VQSRTrancheINDEL99.50to99.90	0	none	6.999999999999998e-5	0	34	6.999999999999998e-5
chr1-018841981-GTA-GAAATA	chr1	18841981	GTA	GAAATA	30286	VQSRTrancheINDEL99.50to99.90	0	none	4.260000000000005e-4	0	34	4.260000000000005e-4
chr1-018841981-GTA-GAATA	chr1	18841981	GTA	GAATA	30286	VQSRTrancheINDEL99.50to99.90	0	none	0.00127399999999999	0	34	0.00127399999999999
chr1-018841981-GTA-GACTA	chr1	18841981	GTA	GACTA	30286	VQSRTrancheINDEL99.50to99.90	0	none	0	0	34	1e-6
chr1-018841981-GTA-GATA	chr1	18841981	GTA	GATA	30286	VQSRTrancheINDEL99.50to99.90	0	none	0.00159099999999999	0	34	0.00159099999999999
chr1-018841981-GTA-GTATA	chr1	18841981	GTA	GTATA	30286	VQSRTrancheINDEL99.50to99.90	0	none	0.00354	1	34	0.00354
chr1-018841981-GTA-GTCTA	chr1	18841981	GTA	GTCTA	30286	VQSRTrancheINDEL99.50to99.90	0	none	0	0	34	1e-6
chr1-018841981-GTA-GTTTA	chr1	18841981	GTA	GTTTA	30286	VQSRTrancheINDEL99.50to99.90	0	none	9e-6	0	34	9e-6
chr1-018841981-GTA-TTA	chr1	18841981	GTA	TTA	30286	VQSRTrancheINDEL99.50to99.90	0	none	0.004889	1	34	0.004889
chr1-018841983-AG-*	chr1	18841983	AG	*	27177	VQSRTrancheINDEL99.50to99.90	0	none	1.27e-4	0	96	1.27e-4
chr1-018841983-AG-A	chr1	18841983	AG	A	27177	VQSRTrancheINDEL99.50to99.90	0.0021998	sas	0.00132499999999999	0	96	0.0021998
chr1-018841983-AG-ACG	chr1	18841983	AG	ACG	27177	VQSRTrancheINDEL99.50to99.90	0	none	0.00188999999999999	0	96	0.00188999999999999
chr1-018841983-AG-AGG	chr1	18841983	AG	AGG	27177	VQSRTrancheINDEL99.50to99.90	0	none	0.00103499999999999	0	96	0.00103499999999999
chr1-018841983-AG-ATG	chr1	18841983	AG	ATG	27177	VQSRTrancheINDEL99.50to99.90	0	none	0.01161499999999998	4	96	0.01161499999999998
chr1-018841983-AG-CG	chr1	18841983	AG	CG	27177	VQSRTrancheINDEL99.50to99.90	0	none	0	0	96	1e-6
chr1-018841983-AG-TG	chr1	18841983	AG	TG	27177	VQSRTrancheINDEL99.50to99.90	0	none	5.2999999999999994e-5	0	96	5.2999999999999994e-5
chr1-018841984-GAAA-*	chr1	18841984	GAAA	*	1214650	PASS	0	none	9.150000000000004e-4	0	62	9.150000000000004e-4
chr1-018841984-GAAA-AAAA	chr1	18841984	GAAA	AAAA	1214650	PASS	0	none	0.08708800000000003	6	62	0.08708800000000003
chr1-018841984-GAAA-CAAA	chr1	18841984	GAAA	CAAA	1214650	PASS	0	none	7.260000000000005e-4	0	62	7.260000000000005e-4
chr1-018841984-GAAA-G	chr1	18841984	GAAA	G	1214650	PASS	1.3523e-4	sas	1.0799999999999996e-4	0	62	1.3523e-4
chr1-018841984-GAAA-GA	chr1	18841984	GAAA	GA	1214650	PASS	0	none	0.006667	1	62	0.006667
chr1-018841984-GAAA-GAA	chr1	18841984	GAAA	GAA	1214650	PASS	0	none	0.05562500000000001	9	62	0.05562500000000001
chr1-018841984-GAAA-GAAAA	chr1	18841984	GAAA	GAAAA	1214650	PASS	0	none	0.206599	16	62	0.206599
chr1-018841984-GAAA-GAAAAA	chr1	18841984	GAAA	GAAAAA	1214650	PASS	0	none	0.04658800000000002	2	62	0.04658800000000002
chr1-018841984-GAAA-GAAAAAA	chr1	18841984	GAAA	GAAAAAA	1214650	PASS	0	none	0.006615	0	62	0.006615
chr1-018841984-GAAA-GAAAAAAA	chr1	18841984	GAAA	GAAAAAAA	1214650	PASS	0	none	7.260000000000005e-4	0	62	7.260000000000005e-4
chr1-018841984-GAAA-GAAAAAAAA	chr1	18841984	GAAA	GAAAAAAAA	1214650	PASS	0	none	2.2899999999999996e-4	0	62	2.2899999999999996e-4
chr1-018841984-GAAA-GAAAAAAAAA	chr1	18841984	GAAA	GAAAAAAAAA	1214650	PASS	0	none	9e-6	0	62	9e-6
chr1-018841984-GAAA-GAATAAAA	chr1	18841984	GAAA	GAATAAAA	1214650	PASS	0	none	0	0	62	1e-6
chr1-018841984-GAAA-GGAAAA	chr1	18841984	GAAA	GGAAAA	1214650	PASS	0	none	5.2999999999999994e-5	0	62	5.2999999999999994e-5
chr1-018841984-GAAA-GTTATAAA	chr1	18841984	GAAA	GTTATAAA	1214650	PASS	0	none	0	0	62	1e-6
chr1-018841984-GAAA-TAAA	chr1	18841984	GAAA	TAAA	1214650	PASS	0	none	0.007727	6	62	0.007727
chr1-018841985-A-*	chr1	18841985	A	*	29425	PASS	0	none	0.06206500000000001	10	98	0.06206500000000001
chr1-018841985-A-C	chr1	18841985	A	C	29425	PASS	5.91e-6	nfe	3.6999999999999985e-5	0	98	3.6999999999999985e-5
chr1-018841985-A-G	chr1	18841985	A	G	29425	PASS	0.0076861	nfe	0.005977	0	98	0.0076861
chr1-018841985-A-T	chr1	18841985	A	T	29425	PASS	7.4752e-4	eas	2.5100000000000014e-4	0	98	7.4752e-4
chr1-018841986-A-*	chr1	18841986	A	*	716	PASS	0	none	0.007326	1	124	0.007326
chr1-018841986-A-G	chr1	18841986	A	G	716	PASS	9.5503e-4	afr	4.730000000000005e-4	0	124	9.5503e-4
chr1-018849141-C-T	chr1	18849141	C	T	4294749	PASS	0.53902	eas	0.3734559999999995	50	134	0.53902
chr1-018849217-C-T	chr1	18849217	C	T	1134052	PASS	0.14771	sas	0.056215	5	134	0.14771
chr1-018849352-T-C	chr1	18849352	T	C	6961236	PASS	0.21091	nfe	0.169328	30	134	0.21091
chr1-018849488-C-T	chr1	18849488	C	T	33228	PASS	7.4425e-4	nfe	4.950000000000003e-4	1	134	7.4425e-4
chr1-018849511-C-T	chr1	18849511	C	T	102261	PASS	0.0039663	nfe	0.001966	1	134	0.0039663
chr1-018854171-G-T	chr1	18854171	G	T	221395	PASS	0.08232	eas	0.006835	1	134	0.08232
chr1-018854521-G-*	chr1	18854521	G	*	30138727	PASS	0	none	9e-6	0	134	9e-6
chr1-018854521-G-C	chr1	18854521	G	C	30138727	PASS	0.3252	nfe	0.30180699999999994	37	134	0.3252
chr1-018854588-A-C	chr1	18854588	A	C	29359334	PASS	0.32593	nfe	0.302212	37	134	0.32593
chr1-018854588-A-G	chr1	18854588	A	G	29359334	PASS	4.265e-5	nfe	0	0	134	4.265e-5
chr1-018854657-G-A	chr1	18854657	G	A	89125	PASS	8.1387e-4	mid	4.730000000000004e-4	1	134	8.1387e-4
chr1-018854657-G-T	chr1	18854657	G	T	89125	PASS	3.983e-5	afr	1.27e-4	0	134	1.27e-4
chr1-018854899-T-C	chr1	18854899	T	C	19867611	PASS	0.33059	nfe	0.31401399999999974	40	134	0.33059
chr1-018857583-A-G	chr1	18857583	A	G	14519278	PASS	0.33871	afr	0.3207399999999993	40	134	0.33871
chr1-018857682-G-A	chr1	18857682	G	A	5129521	PASS	0.28282	afr	0.227959	33	134	0.28282
chr1-018858141-A-G	chr1	18858141	A	G	296780	PASS	0.20341	nfe	0.09723700000000002	0	0	0.20341
chr1-018859462-C-A	chr1	18859462	C	A	488154	PASS	0.033138	nfe	0.018595	5	134	0.033138
chr1-018859635-G-C	chr1	18859635	G	C	32585484	PASS	0.82518	amr	0.7778060000000006	112	134	0.82518
chr1-018859672-G-A	chr1	18859672	G	A	78803	PASS	0.015669	afr	0.00249	1	134	0.015669
chr1-018859766-C-T	chr1	18859766	C	T	8248512	PASS	0.64994	amr	0.5076360000000006	72	134	0.64994
chr1-018859826-G-A	chr1	18859826	G	A	10184321	PASS	0	none	0	0	134	1e-6
chr1-018859826-G-C	chr1	18859826	G	C	10184321	PASS	0.80084	amr	0.7282170000000006	105	134	0.80084
chr1-018872143-G-A	chr1	18872143	G	A	78369	PASS	0.37334	nfe	0.04999400000000002	0	0	0.37334
chr1-018872187-GC-AC	chr1	18872187	GC	AC	83491	PASS	0	none	0	0	0	1e-6
chr1-018872187-GC-G	chr1	18872187	GC	G	83491	PASS	0.37739	nfe	0.05491900000000001	0	0	0.37739
chr1-018872401-A-G	chr1	18872401	A	G	290152	PASS	0.17542	nfe	0.102855	0	0	0.17542
chr1-018872573-G-A	chr1	18872573	G	A	67798	PASS	0.022081	nfe	0.01163699999999999	2	82	0.022081
chr1-018872727-C-T	chr1	18872727	C	T	6130228	PASS	0.65581	eas	0.4202809999999996	53	132	0.65581
chr1-018872810-G-A	chr1	18872810	G	A	616803	PASS	0.049298	sas	0.02921200000000002	3	134	0.049298
chr1-018872836-G-A	chr1	18872836	G	A	51251	PASS	0.0028477	nfe	0.00147299999999999	1	134	0.0028477
chr1-018872954-G-T	chr1	18872954	G	T	444359	PASS	0.026422	nfe	0.01432899999999999	2	134	0.026422
chr1-018872979-T-A	chr1	18872979	T	A	15269051	PASS	0.65715	eas	0.42541399999999974	55	134	0.65715
chr1-018872993-A-G	chr1	18872993	A	G	7531366	PASS	0.25767	nfe	0.210078	40	134	0.25767
chr1-018874401-C-T	chr1	18874401	C	T	7049575	PASS	0.36715	afr	0.26751699999999967	45	134	0.36715
chr1-018874414-G-C	chr1	18874414	G	C	15344729	PASS	0.66665	eas	0.46476099999999937	58	134	0.66665
chr1-018874494-G-A	chr1	18874494	G	A	1488039	PASS	0.1612	afr	0.039533	4	134	0.1612
chr1-018874652-C-G	chr1	18874652	C	G	1163808	PASS	0.15827	afr	0.03932000000000001	4	134	0.15827
chr1-018874690-G-C	chr1	18874690	G	C	20997258	PASS	0.78952	amr	0.6643950000000004	95	134	0.78952
chr1-018874697-G-A	chr1	18874697	G	A	477206	PASS	0.044774	afr	0.01225599999999998	1	134	0.044774
chr1-018874717-T-TG	chr1	18874717	T	TG	22503405.97	PASS	0.78747	amr	0.6565080000000002	93	132	0.78747
chr1-018875333-G-A	chr1	18875333	G	A	1601397	PASS	0.1635	afr	0.040119	4	134	0.1635
chr1-018875348-A-G	chr1	18875348	A	G	174188	PASS	0.035182	eas	0.002841	1	134	0.035182
chr1-018875367-G-A	chr1	18875367	G	A	49967	PASS	5.7825e-4	mid	7.040000000000005e-4	1	134	7.040000000000005e-4
chr1-018875425-T-C	chr1	18875425	T	C	2200642	PASS	0.16253	afr	0.04091800000000002	4	134	0.16253
chr1-018875434-C-T	chr1	18875434	C	T	6752093	PASS	0.14784	nfe	0.10191500000000002	17	134	0.14784
chr1-018875462-A-G	chr1	18875462	A	G	48508255	PASS	0.81283	amr	0.7177370000000002	100	134	0.81283
chr1-018875529-C-T	chr1	18875529	C	T	1611898	PASS	0.16651	afr	0.039719	4	134	0.16651
chr1-018875648-T-C	chr1	18875648	T	C	819494	PASS	0.14801	afr	0.03955900000000001	4	134	0.14801
chr1-018876179-C-T	chr1	18876179	C	T	1876	PASS	7.645e-5	nfe	2.2000000000000003e-5	1	134	7.645e-5
chr1-018876276-T-C	chr1	18876276	T	C	28308341	PASS	0.99173	eas	0.9450410000000004	130	134	0.99173
chr1-018876402-G-A	chr1	18876402	G	A	19138040	PASS	0.68013	amr	0.4797459999999994	61	134	0.68013
chr1-018876423-T-C	chr1	18876423	T	C	37051603	PASS	0.78903	amr	0.6725720000000006	96	134	0.78903
chr1-018876432-T-C	chr1	18876432	T	C	35917687	PASS	0.78843	amr	0.6719760000000006	96	134	0.78843
chr1-018876600-C-T	chr1	18876600	C	T	10947	PASS	0.0015589	sas	6.100000000000004e-4	1	130	0.0015589
chr1-018877231-A-G	chr1	18877231	A	G	1419200	PASS	0.052316	mid	0.02123600000000002	2	134	0.052316
chr1-018877389-C-T	chr1	18877389	C	T	109419	PASS	0.0048358	sas	0.001991	1	134	0.0048358
chr1-018877467-C-T	chr1	18877467	C	T	1149612	PASS	0.035834	nfe	0.02401500000000001	3	134	0.035834
chr1-018877503-C-G	chr1	18877503	C	G	37637922	PASS	0.7376	amr	0.6668860000000004	91	134	0.7376
chr1-018877608-G-*	chr1	18877608	G	*	757	VQSRTrancheSNP99.80to99.90	0	none	2.2000000000000003e-5	0	80	2.2000000000000003e-5
chr1-018877608-G-A	chr1	18877608	G	A	757	VQSRTrancheSNP99.80to99.90	6.212e-5	nfe	0	0	80	6.212e-5
chr1-018877608-G-C	chr1	18877608	G	C	757	VQSRTrancheSNP99.80to99.90	1.85e-5	nfe	1.27e-4	0	80	1.27e-4
chr1-018877612-T-*	chr1	18877612	T	*	1576	VQSRTrancheSNP99.70to99.80	0	none	5.2999999999999994e-5	0	78	5.2999999999999994e-5
chr1-018877612-T-C	chr1	18877612	T	C	1576	VQSRTrancheSNP99.70to99.80	8.075e-5	nfe	2.2999999999999995e-4	1	78	2.2999999999999995e-4
chr1-018877613-CTACAGGGGTCGGGGGTGGGG-*	chr1	18877613	CTACAGGGGTCGGGGGTGGGG	*	1356.97	VQSRTrancheINDEL99.90to99.95	0	none	5.2999999999999994e-5	0	132	5.2999999999999994e-5
chr1-018877613-CTACAGGGGTCGGGGGTGGGG-C	chr1	18877613	CTACAGGGGTCGGGGGTGGGG	C	1356.97	VQSRTrancheINDEL99.90to99.95	2.631e-5	nfe	7.099999999999998e-5	1	132	7.099999999999998e-5
chr1-018877613-CTACAGGGGTCGGGGGTGGGG-CCAGGGGTCGGGGGTGGGG	chr1	18877613	CTACAGGGGTCGGGGGTGGGG	CCAGGGGTCGGGGGTGGGG	1356.97	VQSRTrancheINDEL99.90to99.95	0	none	3.6999999999999985e-5	0	132	3.6999999999999985e-5
chr1-018877613-CTACAGGGGTCGGGGGTGGGG-CG	chr1	18877613	CTACAGGGGTCGGGGGTGGGG	CG	1356.97	VQSRTrancheINDEL99.90to99.95	0	none	9e-6	0	132	9e-6
chr1-018877614-T-*	chr1	18877614	T	*	701	PASS	0	none	2.9400000000000004e-4	1	84	2.9400000000000004e-4
chr1-018877614-T-C	chr1	18877614	T	C	701	PASS	1.74e-5	nfe	8.9e-5	0	84	8.9e-5
chr1-018877615-A-*	chr1	18877615	A	*	469	PASS	0	none	2.9400000000000004e-4	1	88	2.9400000000000004e-4
chr1-018877615-A-C	chr1	18877615	A	C	469	PASS	1.53e-5	eas	3.6999999999999985e-5	0	88	3.6999999999999985e-5
chr1-018877616-CAGGGGTCGGGGGTGGGG-*	chr1	18877616	CAGGGGTCGGGGGTGGGG	*	1410.97	VQSRTrancheINDEL99.90to99.95	0	none	2.09e-4	1	130	2.09e-4
chr1-018877616-CAGGGGTCGGGGGTGGGG-C	chr1	18877616	CAGGGGTCGGGGGTGGGG	C	1410.97	VQSRTrancheINDEL99.90to99.95	4.104e-5	afr	1.6699999999999994e-4	0	130	1.6699999999999994e-4
chr1-018877616-CAGGGGTCGGGGGTGGGG-CCGGGGGTGGGG	chr1	18877616	CAGGGGTCGGGGGTGGGG	CCGGGGGTGGGG	1410.97	VQSRTrancheINDEL99.90to99.95	0	none	0	0	130	1e-6
chr1-018877616-CAGGGGTCGGGGGTGGGG-CGGG	chr1	18877616	CAGGGGTCGGGGGTGGGG	CGGG	1410.97	VQSRTrancheINDEL99.90to99.95	0	none	0	0	130	1e-6
chr1-018877623-CGGGGGTGGG-*	chr1	18877623	CGGGGGTGGG	*	450	VQSRTrancheINDEL99.50to99.90	0	none	4.950000000000003e-4	1	130	4.950000000000003e-4
chr1-018877623-CGGGGGTGGG-AGGGGGTGGG	chr1	18877623	CGGGGGTGGG	AGGGGGTGGG	450	VQSRTrancheINDEL99.50to99.90	0	none	0	0	130	1e-6
chr1-018877623-CGGGGGTGGG-C	chr1	18877623	CGGGGGTGGG	C	450	VQSRTrancheINDEL99.50to99.90	0	none	9e-6	0	130	9e-6
chr1-018877623-CGGGGGTGGG-CGGGGTGGG	chr1	18877623	CGGGGGTGGG	CGGGGTGGG	450	VQSRTrancheINDEL99.50to99.90	0	none	9e-6	0	130	9e-6
chr1-018877623-CGGGGGTGGG-GGGGGGTGGG	chr1	18877623	CGGGGGTGGG	GGGGGGTGGG	450	VQSRTrancheINDEL99.50to99.90	0	none	5.2999999999999994e-5	0	130	5.2999999999999994e-5
chr1-018877623-CGGGGGTGGG-TGGGGGTGGG	chr1	18877623	CGGGGGTGGG	TGGGGGTGGG	450	VQSRTrancheINDEL99.50to99.90	0	none	0	0	130	1e-6
chr1-018877628-G-*	chr1	18877628	G	*	76	PASS	0	none	5.4e-4	1	84	5.4e-4
chr1-018877628-G-C	chr1	18877628	G	C	76	PASS	0	none	8.9e-5	0	84	8.9e-5
chr1-018877629-TGGGG-*	chr1	18877629	TGGGG	*	669	VQSRTrancheINDEL99.50to99.90	0	none	5.4e-4	1	86	5.4e-4
chr1-018877629-TGGGG-AGGGG	chr1	18877629	TGGGG	AGGGG	669	VQSRTrancheINDEL99.50to99.90	0	none	3.600000000000004e-4	0	86	3.600000000000004e-4
chr1-018877629-TGGGG-CGGGG	chr1	18877629	TGGGG	CGGGG	669	VQSRTrancheINDEL99.50to99.90	0	none	0	0	86	1e-6
chr1-018877629-TGGGG-GGGGG	chr1	18877629	TGGGG	GGGGG	669	VQSRTrancheINDEL99.50to99.90	0	none	1.6699999999999994e-4	0	86	1.6699999999999994e-4
chr1-018877629-TGGGG-T	chr1	18877629	TGGGG	T	669	VQSRTrancheINDEL99.50to99.90	0	none	0	0	86	1e-6
chr1-018877629-TGGGG-TGGG	chr1	18877629	TGGGG	TGGG	669	VQSRTrancheINDEL99.50to99.90	0	none	0	0	86	1e-6
chr1-018877630-G-*	chr1	18877630	G	*	113	PASS	0	none	5.860000000000005e-4	1	86	5.860000000000005e-4
chr1-018877630-G-C	chr1	18877630	G	C	113	PASS	3.84e-6	nfe	3.6999999999999985e-5	0	86	3.6999999999999985e-5
chr1-018877631-G-*	chr1	18877631	G	*	988	PASS	0	none	5.4e-4	1	84	5.4e-4
chr1-018877631-G-C	chr1	18877631	G	C	988	PASS	2.4659e-4	nfe	4.04e-4	0	84	4.04e-4
chr1-018877631-G-T	chr1	18877631	G	T	988	PASS	2.366e-5	nfe	0	0	84	2.366e-5
chr1-018877632-G-*	chr1	18877632	G	*	1806	PASS	0	none	5.4e-4	1	78	5.4e-4
chr1-018877632-G-A	chr1	18877632	G	A	1806	PASS	1.028e-5	nfe	0	0	78	1.028e-5
chr1-018877632-G-C	chr1	18877632	G	C	1806	PASS	7.3317e-4	nfe	8.67e-4	1	78	8.67e-4
chr1-018877632-G-T	chr1	18877632	G	T	1806	PASS	5.471e-5	nfe	0	0	78	5.471e-5
chr1-018877633-G-*	chr1	18877633	G	*	6736	VQSRTrancheINDEL99.90to99.95	0	none	3.8200000000000034e-4	0	90	3.8200000000000034e-4
chr1-018877633-G-A	chr1	18877633	G	A	6736	VQSRTrancheINDEL99.90to99.95	3.603e-5	amr	1.47e-4	0	90	1.47e-4
chr1-018877633-G-C	chr1	18877633	G	C	6736	VQSRTrancheINDEL99.90to99.95	0.011322	nfe	0.003774	1	90	0.011322
chr1-018877633-G-GACCCC	chr1	18877633	G	GACCCC	6736	VQSRTrancheINDEL99.90to99.95	0	none	0	0	90	1e-6
chr1-018877633-G-GCACCCC	chr1	18877633	G	GCACCCC	6736	VQSRTrancheINDEL99.90to99.95	0	none	0	0	90	1e-6
chr1-018877633-G-GCCC	chr1	18877633	G	GCCC	6736	VQSRTrancheINDEL99.90to99.95	0	none	0	1	90	1e-6
chr1-018877633-G-GCCCAGCCC	chr1	18877633	G	GCCCAGCCC	6736	VQSRTrancheINDEL99.90to99.95	0	none	0	0	90	1e-6
chr1-018877633-G-GCCCC	chr1	18877633	G	GCCCC	6736	VQSRTrancheINDEL99.90to99.95	0	none	0	0	90	1e-6
chr1-018877633-G-GCCCCA	chr1	18877633	G	GCCCCA	6736	VQSRTrancheINDEL99.90to99.95	0	none	0	0	90	1e-6
chr1-018877633-G-GCCCCC	chr1	18877633	G	GCCCCC	6736	VQSRTrancheINDEL99.90to99.95	1.05e-6	nfe	0	0	90	1.05e-6
chr1-018877633-G-GCCCCCC	chr1	18877633	G	GCCCCCC	6736	VQSRTrancheINDEL99.90to99.95	1.05e-6	nfe	9e-6	0	90	9e-6
chr1-018877633-G-GCCCCCCC	chr1	18877633	G	GCCCCCCC	6736	VQSRTrancheINDEL99.90to99.95	0	none	9e-6	0	90	9e-6
chr1-018877633-G-GCCCCCCCCCC	chr1	18877633	G	GCCCCCCCCCC	6736	VQSRTrancheINDEL99.90to99.95	0	none	0	0	90	1e-6
chr1-018877633-G-GCCCCCCCCCCACCCCCCCCCCCCCCCCGCCCCCCCCCCCCCCC	chr1	18877633	G	GCCCCCCCCCCACCCCCCCCCCCCCCCCGCCCCCCCCCCCCCCC	6736	VQSRTrancheINDEL99.90to99.95	0	none	0	0	90	1e-6
chr1-018877633-G-GCCCCCCCCCCCC	chr1	18877633	G	GCCCCCCCCCCCC	6736	VQSRTrancheINDEL99.90to99.95	0	none	0	0	90	1e-6
chr1-018877633-G-GCCCCCCCCCCCCC	chr1	18877633	G	GCCCCCCCCCCCCC	6736	VQSRTrancheINDEL99.90to99.95	0	none	0	1	90	1e-6
chr1-018877633-G-GCCCCCCCCCCCCCC	chr1	18877633	G	GCCCCCCCCCCCCCC	6736	VQSRTrancheINDEL99.90to99.95	0	none	0	0	90	1e-6
chr1-018877633-G-GCCCCCCCCCCCCCCC	chr1	18877633	G	GCCCCCCCCCCCCCCC	6736	VQSRTrancheINDEL99.90to99.95	2.51e-6	nfe	0	0	90	2.51e-6
chr1-018877633-G-GCCCCCCCCCCCCCCCCCC	chr1	18877633	G	GCCCCCCCCCCCCCCCCCC	6736	VQSRTrancheINDEL99.90to99.95	0	none	0	0	90	1e-6
chr1-018877633-G-GCCCCCCCCCCCCCCCCCCCCCCCCCCCCCCCCCCC	chr1	18877633	G	GCCCCCCCCCCCCCCCCCCCCCCCCCCCCCCCCCCC	6736	VQSRTrancheINDEL99.90to99.95	0	none	0	0	90	1e-6
chr1-018877633-G-GCCCCCCCCCCCCCCCCCCCCCCCCCCCGCCCCCCCCC	chr1	18877633	G	GCCCCCCCCCCCCCCCCCCCCCCCCCCCGCCCCCCCCC	6736	VQSRTrancheINDEL99.90to99.95	0	none	0	0	90	1e-6
chr1-018877633-G-GCCCCCGCCCCCCCCC	chr1	18877633	G	GCCCCCGCCCCCCCCC	6736	VQSRTrancheINDEL99.90to99.95	1.05e-6	nfe	0	0	90	1.05e-6
chr1-018877633-G-GCCTCCCC	chr1	18877633	G	GCCTCCCC	6736	VQSRTrancheINDEL99.90to99.95	0	none	0	0	90	1e-6
chr1-018877635-A-*	chr1	18877635	A	*	34	PASS	0	none	0	0	132	1e-6
chr1-018877635-A-C	chr1	18877635	A	C	34	PASS	7.8e-7	nfe	3.6999999999999985e-5	1	132	3.6999999999999985e-5
chr1-018877654-TC-GC	chr1	18877654	TC	GC	121	VQSRTrancheINDEL95.00to96.00	0	none	9e-6	0	130	9e-6
chr1-018877654-TC-T	chr1	18877654	TC	T	121	VQSRTrancheINDEL95.00to96.00	3.7e-7	nfe	9e-6	0	130	9e-6
chr1-018877654-TC-TCC	chr1	18877654	TC	TCC	121	VQSRTrancheINDEL95.00to96.00	0	none	9e-6	0	130	9e-6
chr1-018877660-G-A	chr1	18877660	G	A	25313234	PASS	0.94692	eas	0.7406740000000002	100	134	0.94692
chr1-018877662-T-G	chr1	18877662	T	G	1160	PASS	6.9348e-4	nfe	0.002189	0	124	0.002189
chr1-018877663-T-G	chr1	18877663	T	G	71	VQSRTrancheSNP99.80to99.90	3.342e-5	nfe	1.0799999999999996e-4	0	130	1.0799999999999996e-4
chr1-018877679-A-G	chr1	18877679	A	G	26126878	PASS	0.9115	eas	0.7992580000000006	105	134	0.9115
chr1-018877679-A-T	chr1	18877679	A	T	26126878	PASS	0	none	0	0	134	1e-6
chr1-018879178-T-G	chr1	18879178	T	G	8380845	PASS	0.48646	afr	0.3694829999999994	53	134	0.48646
chr1-018881651-G-GGGTTGCCT	chr1	18881651	G	GGGTTGCCT	80349146.97	PASS	0.99829	nfe	0.9870170000000004	134	134	0.99829
chr1-018881822-G-A	chr1	18881822	G	A	237033	PASS	0.056036	afr	0.004084	2	134	0.056036
chr1-018881938-A-AAAC	chr1	18881938	A	AAAC	4035	VQSRTrancheINDEL99.95to100.00	0	none	0	0	112	1e-6
chr1-018881938-A-ACCCCCCCCCCCCCCC	chr1	18881938	A	ACCCCCCCCCCCCCCC	4035	VQSRTrancheINDEL99.95to100.00	0	none	9e-6	0	112	9e-6
chr1-018881938-A-C	chr1	18881938	A	C	4035	VQSRTrancheINDEL99.95to100.00	7.78e-6	nfe	0.00134999999999999	2	112	0.00134999999999999
chr1-018881939-ACCCCC-A	chr1	18881939	ACCCCC	A	9628	VQSRTrancheINDEL99.95to100.00	0	none	0	0	132	1e-6
chr1-018881939-ACCCCC-AACCCCCC	chr1	18881939	ACCCCC	AACCCCCC	9628	VQSRTrancheINDEL99.95to100.00	0	none	1.0799999999999996e-4	0	132	1.0799999999999996e-4
chr1-018881939-ACCCCC-AACCCCCCC	chr1	18881939	ACCCCC	AACCCCCCC	9628	VQSRTrancheINDEL99.95to100.00	0	none	5.2999999999999994e-5	0	132	5.2999999999999994e-5
chr1-018881939-ACCCCC-AACCCCCCCCC	chr1	18881939	ACCCCC	AACCCCCCCCC	9628	VQSRTrancheINDEL99.95to100.00	0	none	0	0	132	1e-6
chr1-018881939-ACCCCC-ACCCCCC	chr1	18881939	ACCCCC	ACCCCCC	9628	VQSRTrancheINDEL99.95to100.00	0	none	5.2999999999999994e-5	0	132	5.2999999999999994e-5
chr1-018881939-ACCCCC-ACCCCCCCCCC	chr1	18881939	ACCCCC	ACCCCCCCCCC	9628	VQSRTrancheINDEL99.95to100.00	0	none	1.0799999999999996e-4	0	132	1.0799999999999996e-4
chr1-018881939-ACCCCC-ACCCCCCCCCCC	chr1	18881939	ACCCCC	ACCCCCCCCCCC	9628	VQSRTrancheINDEL99.95to100.00	0	none	0	0	132	1e-6
chr1-018881939-ACCCCC-ACCCCCCCCCCCCC	chr1	18881939	ACCCCC	ACCCCCCCCCCCCC	9628	VQSRTrancheINDEL99.95to100.00	0	none	0	0	132	1e-6
chr1-018881939-ACCCCC-ACCCCCCCCCCCCCC	chr1	18881939	ACCCCC	ACCCCCCCCCCCCCC	9628	VQSRTrancheINDEL99.95to100.00	0	none	0	0	132	1e-6
chr1-018881939-ACCCCC-ACCCCCCCCCCCCCCC	chr1	18881939	ACCCCC	ACCCCCCCCCCCCCCC	9628	VQSRTrancheINDEL99.95to100.00	0	none	1.47e-4	0	132	1.47e-4
chr1-018881939-ACCCCC-ACCCCCCCCCCCCCCCACCCCCC	chr1	18881939	ACCCCC	ACCCCCCCCCCCCCCCACCCCCC	9628	VQSRTrancheINDEL99.95to100.00	0	none	0	0	132	1e-6
chr1-018881939-ACCCCC-ACCCCCCCCCCCCCCCC	chr1	18881939	ACCCCC	ACCCCCCCCCCCCCCCC	9628	VQSRTrancheINDEL99.95to100.00	0	none	0	0	132	1e-6
chr1-018881939-ACCCCC-ACCCCCCCCCCCCCCCCCC	chr1	18881939	ACCCCC	ACCCCCCCCCCCCCCCCCC	9628	VQSRTrancheINDEL99.95to100.00	0	none	2.2000000000000003e-5	0	132	2.2000000000000003e-5
chr1-018881939-ACCCCC-ACCCCCCCCCCCCCCCCCCCC	chr1	18881939	ACCCCC	ACCCCCCCCCCCCCCCCCCCC	9628	VQSRTrancheINDEL99.95to100.00	0	none	0	0	132	1e-6
chr1-018881939-ACCCCC-ACCCCCCCCCCCCCCCCCCCCCCC	chr1	18881939	ACCCCC	ACCCCCCCCCCCCCCCCCCCCCCC	9628	VQSRTrancheINDEL99.95to100.00	0	none	0	0	132	1e-6
chr1-018881939-ACCCCC-CCCCCC	chr1	18881939	ACCCCC	CCCCCC	9628	VQSRTrancheINDEL99.95to100.00	0	none	2.2000000000000003e-5	0	132	2.2000000000000003e-5
chr1-018881945-ACCC-*	chr1	18881945	ACCC	*	106913	VQSRTrancheINDEL99.95to100.00	0	none	2.2000000000000003e-5	0	54	2.2000000000000003e-5
chr1-018881945-ACCC-A	chr1	18881945	ACCC	A	106913	VQSRTrancheINDEL99.95to100.00	0	none	0	0	54	1e-6
chr1-018881945-ACCC-ACCCC	chr1	18881945	ACCC	ACCCC	106913	VQSRTrancheINDEL99.95to100.00	0	none	0	0	54	1e-6
chr1-018881945-ACCC-CCCC	chr1	18881945	ACCC	CCCC	106913	VQSRTrancheINDEL99.95to100.00	0	none	0.01424499999999999	2	54	0.01424499999999999
chr1-018881950-A-*	chr1	18881950	A	*	113304	PASS	0	none	2.2000000000000003e-5	0	68	2.2000000000000003e-5
chr1-018881950-A-C	chr1	18881950	A	C	113304	PASS	3.2118e-4	amr	0.01456499999999999	1	68	0.01456499999999999
chr1-018882450-ACC-A	chr1	18882450	ACC	A	13803809	PASS	0	none	0	0	0	1e-6
chr1-018882450-ACC-GCC	chr1	18882450	ACC	GCC	13803809	PASS	0	none	0.7415180000000001	0	0	0.7415180000000001
chr1-018882717-A-G	chr1	18882717	A	G	78339	PASS	0.054198	afr	0.00387	1	42	0.054198
chr1-018883049-A-G	chr1	18883049	A	G	65675739	PASS	0.9982	nfe	0.9816780000000008	134	134	0.9982
chr1-018883265-C-T	chr1	18883265	C	T	293968	PASS	0.053541	afr	0.004288	2	134	0.053541
chr1-018883524-G-A	chr1	18883524	G	A	8172106	PASS	0.45936	afr	0.236079	27	134	0.45936
chr1-018885372-A-G	chr1	18885372	A	G	1535931	PASS	0.16693	afr	0.05327500000000001	6	134	0.16693
chr1-018885382-A-T	chr1	18885382	A	T	1518983	PASS	0.16055	afr	0.05327500000000001	6	134	0.16055
chr1-018885427-TCCCA-T	chr1	18885427	TCCCA	T	455699.97	ExcessHet	1.3153e-4	nfe	5.2999999999999994e-5	0	114	1.3153e-4
chr1-018885427-TCCCA-TA	chr1	18885427	TCCCA	TA	455699.97	ExcessHet	0	none	0.00166799999999999	0	114	0.00166799999999999
chr1-018885427-TCCCA-TACCACCCCCCCCCCCCCCCCCCCCA	chr1	18885427	TCCCA	TACCACCCCCCCCCCCCCCCCCCCCA	455699.97	ExcessHet	0	none	0	0	114	1e-6
chr1-018885427-TCCCA-TACCACCCCCCCCCCCCCCCCCCCCCCCCA	chr1	18885427	TCCCA	TACCACCCCCCCCCCCCCCCCCCCCCCCCA	455699.97	ExcessHet	0	none	0	0	114	1e-6
chr1-018885427-TCCCA-TACCACCCCCCCCCCCCCCCCCCCCCCCCCCCCCA	chr1	18885427	TCCCA	TACCACCCCCCCCCCCCCCCCCCCCCCCCCCCCCA	455699.97	ExcessHet	0	none	0	0	114	1e-6
chr1-018885427-TCCCA-TACCACCCCCCCCCCCCCCCCCCCCCCCCCCCCCCCCCCCCCCCA	chr1	18885427	TCCCA	TACCACCCCCCCCCCCCCCCCCCCCCCCCCCCCCCCCCCCCCCCA	455699.97	ExcessHet	0	none	0	0	114	1e-6
chr1-018885427-TCCCA-TACCCA	chr1	18885427	TCCCA	TACCCA	455699.97	ExcessHet	0	none	6.100000000000004e-4	1	114	6.100000000000004e-4
chr1-018885427-TCCCA-TACCCACCCCCCCCCCCCCCCCCCCCCCCCCCCCCCCCCCCCA	chr1	18885427	TCCCA	TACCCACCCCCCCCCCCCCCCCCCCCCCCCCCCCCCCCCCCCA	455699.97	ExcessHet	0	none	0	0	114	1e-6
chr1-018885427-TCCCA-TACCCCA	chr1	18885427	TCCCA	TACCCCA	455699.97	ExcessHet	0	none	3.3800000000000046e-4	0	114	3.3800000000000046e-4
chr1-018885427-TCCCA-TACCCCCA	chr1	18885427	TCCCA	TACCCCCA	455699.97	ExcessHet	0	none	1.0799999999999996e-4	0	114	1.0799999999999996e-4
chr1-018885427-TCCCA-TACCCCCCA	chr1	18885427	TCCCA	TACCCCCCA	455699.97	ExcessHet	0	none	2.2000000000000003e-5	1	114	2.2000000000000003e-5
chr1-018885427-TCCCA-TACCCCCCCA	chr1	18885427	TCCCA	TACCCCCCCA	455699.97	ExcessHet	0	none	7.099999999999998e-5	0	114	7.099999999999998e-5
chr1-018885427-TCCCA-TACCCCCCCCA	chr1	18885427	TCCCA	TACCCCCCCCA	455699.97	ExcessHet	0	none	9e-6	0	114	9e-6
chr1-018885427-TCCCA-TACCCCCCCCACCCCCCCCCCCCCCCACCCCCCCCCCCCA	chr1	18885427	TCCCA	TACCCCCCCCACCCCCCCCCCCCCCCACCCCCCCCCCCCA	455699.97	ExcessHet	0	none	0	0	114	1e-6
chr1-018885427-TCCCA-TACCCCCCCCCA	chr1	18885427	TCCCA	TACCCCCCCCCA	455699.97	ExcessHet	0	none	9e-6	0	114	9e-6
chr1-018885427-TCCCA-TACCCCCCCCCCA	chr1	18885427	TCCCA	TACCCCCCCCCCA	455699.97	ExcessHet	0	none	0	0	114	1e-6
chr1-018885427-TCCCA-TACCCCCCCCCCCCA	chr1	18885427	TCCCA	TACCCCCCCCCCCCA	455699.97	ExcessHet	0	none	9e-6	0	114	9e-6
chr1-018885427-TCCCA-TACCCCCCCCCCCCCA	chr1	18885427	TCCCA	TACCCCCCCCCCCCCA	455699.97	ExcessHet	0	none	7.099999999999998e-5	0	114	7.099999999999998e-5
chr1-018885427-TCCCA-TACCCCCCCCCCCCCCA	chr1	18885427	TCCCA	TACCCCCCCCCCCCCCA	455699.97	ExcessHet	0	none	1.0799999999999996e-4	0	114	1.0799999999999996e-4
chr1-018885427-TCCCA-TACCCCCCCCCCCCCCCA	chr1	18885427	TCCCA	TACCCCCCCCCCCCCCCA	455699.97	ExcessHet	0	none	2.720000000000003e-4	0	114	2.720000000000003e-4
chr1-018885427-TCCCA-TACCCCCCCCCCCCCCCCA	chr1	18885427	TCCCA	TACCCCCCCCCCCCCCCCA	455699.97	ExcessHet	0	none	2.2999999999999995e-4	0	114	2.2999999999999995e-4
chr1-018885427-TCCCA-TACCCCCCCCCCCCCCCCCA	chr1	18885427	TCCCA	TACCCCCCCCCCCCCCCCCA	455699.97	ExcessHet	0	none	2.720000000000003e-4	0	114	2.720000000000003e-4
chr1-018885427-TCCCA-TACCCCCCCCCCCCCCCCCCA	chr1	18885427	TCCCA	TACCCCCCCCCCCCCCCCCCA	455699.97	ExcessHet	0	none	3.6000000000000035e-4	0	114	3.6000000000000035e-4
chr1-018885427-TCCCA-TACCCCCCCCCCCCCCCCCCCA	chr1	18885427	TCCCA	TACCCCCCCCCCCCCCCCCCCA	455699.97	ExcessHet	0	none	4.05e-4	0	114	4.05e-4
chr1-018885427-TCCCA-TACCCCCCCCCCCCCCCCCCCCA	chr1	18885427	TCCCA	TACCCCCCCCCCCCCCCCCCCCA	455699.97	ExcessHet	0	none	7.740000000000004e-4	0	114	7.740000000000004e-4
chr1-018885427-TCCCA-TACCCCCCCCCCCCCCCCCCCCACCCCCCCCCCCCA	chr1	18885427	TCCCA	TACCCCCCCCCCCCCCCCCCCCACCCCCCCCCCCCA	455699.97	ExcessHet	0	none	0	0	114	1e-6
chr1-018885427-TCCCA-TACCCCCCCCCCCCCCCCCCCCCA	chr1	18885427	TCCCA	TACCCCCCCCCCCCCCCCCCCCCA	455699.97	ExcessHet	0	none	3.3800000000000046e-4	1	114	3.3800000000000046e-4
chr1-018885427-TCCCA-TACCCCCCCCCCCCCCCCCCCCCCA	chr1	18885427	TCCCA	TACCCCCCCCCCCCCCCCCCCCCCA	455699.97	ExcessHet	0	none	4.270000000000005e-4	0	114	4.270000000000005e-4
chr1-018885427-TCCCA-TACCCCCCCCCCCCCCCCCCCCCCCA	chr1	18885427	TCCCA	TACCCCCCCCCCCCCCCCCCCCCCCA	455699.97	ExcessHet	0	none	1.88e-4	0	114	1.88e-4
chr1-018885427-TCCCA-TACCCCCCCCCCCCCCCCCCCCCCCCA	chr1	18885427	TCCCA	TACCCCCCCCCCCCCCCCCCCCCCCCA	455699.97	ExcessHet	0	none	8.9e-5	0	114	8.9e-5
chr1-018885427-TCCCA-TACCCCCCCCCCCCCCCCCCCCCCCCACCCCCCCCCCCCCCCCCCCA	chr1	18885427	TCCCA	TACCCCCCCCCCCCCCCCCCCCCCCCACCCCCCCCCCCCCCCCCCCA	455699.97	ExcessHet	0	none	0	0	114	1e-6
chr1-018885427-TCCCA-TACCCCCCCCCCCCCCCCCCCCCCCCCA	chr1	18885427	TCCCA	TACCCCCCCCCCCCCCCCCCCCCCCCCA	455699.97	ExcessHet	0	none	3.6999999999999985e-5	1	114	3.6999999999999985e-5
chr1-018885427-TCCCA-TACCCCCCCCCCCCCCCCCCCCCCCCCCA	chr1	18885427	TCCCA	TACCCCCCCCCCCCCCCCCCCCCCCCCCA	455699.97	ExcessHet	0	none	5.2999999999999994e-5	0	114	5.2999999999999994e-5
chr1-018885427-TCCCA-TACCCCCCCCCCCCCCCCCCCCCCCCCCCA	chr1	18885427	TCCCA	TACCCCCCCCCCCCCCCCCCCCCCCCCCCA	455699.97	ExcessHet	0	none	9e-6	0	114	9e-6
chr1-018885427-TCCCA-TACCCCCCCCCCCCCCCCCCCCCCCCCCCCA	chr1	18885427	TCCCA	TACCCCCCCCCCCCCCCCCCCCCCCCCCCCA	455699.97	ExcessHet	0	none	8.9e-5	0	114	8.9e-5
chr1-018885427-TCCCA-TACCCCCCCCCCCCCCCCCCCCCCCCCCCCCA	chr1	18885427	TCCCA	TACCCCCCCCCCCCCCCCCCCCCCCCCCCCCA	455699.97	ExcessHet	0	none	7.099999999999998e-5	0	114	7.099999999999998e-5
chr1-018885427-TCCCA-TACCCCCCCCCCCCCCCCCCCCCCCCCCCCCCA	chr1	18885427	TCCCA	TACCCCCCCCCCCCCCCCCCCCCCCCCCCCCCA	455699.97	ExcessHet	0	none	9e-6	0	114	9e-6
chr1-018885427-TCCCA-TACCCCCCCCCCCCCCCCCCCCCCCCCCCCCCCCA	chr1	18885427	TCCCA	TACCCCCCCCCCCCCCCCCCCCCCCCCCCCCCCCA	455699.97	ExcessHet	0	none	2.2000000000000003e-5	0	114	2.2000000000000003e-5
chr1-018885427-TCCCA-TACCCCCCCCCCCCCCCCCCCCCCCCCCCCCCCCCA	chr1	18885427	TCCCA	TACCCCCCCCCCCCCCCCCCCCCCCCCCCCCCCCCA	455699.97	ExcessHet	0	none	9e-6	0	114	9e-6
chr1-018885427-TCCCA-TACCCCCCCCCCCCCCCCCCCCCCCCCCCCCCCCCCA	chr1	18885427	TCCCA	TACCCCCCCCCCCCCCCCCCCCCCCCCCCCCCCCCCA	455699.97	ExcessHet	0	none	0	0	114	1e-6
chr1-018885427-TCCCA-TACCCCCCCCCCCCCCCCCCCCCCCCCCCCCCCCCCCA	chr1	18885427	TCCCA	TACCCCCCCCCCCCCCCCCCCCCCCCCCCCCCCCCCCA	455699.97	ExcessHet	0	none	0	0	114	1e-6
chr1-018885427-TCCCA-TACCCCCCCCCCCCCCCCCCCCCCCCCCCCCCCCCCCCA	chr1	18885427	TCCCA	TACCCCCCCCCCCCCCCCCCCCCCCCCCCCCCCCCCCCA	455699.97	ExcessHet	0	none	9e-6	0	114	9e-6
chr1-018885427-TCCCA-TACCCCCCCCCCCCCCCCCCCCCCCCCCCCCCCCCCCCCA	chr1	18885427	TCCCA	TACCCCCCCCCCCCCCCCCCCCCCCCCCCCCCCCCCCCCA	455699.97	ExcessHet	0	none	9e-6	0	114	9e-6
chr1-018885427-TCCCA-TACCCCCCCCCCCCCCCCCCCCCCCCCCCCCCCCCCCCCCA	chr1	18885427	TCCCA	TACCCCCCCCCCCCCCCCCCCCCCCCCCCCCCCCCCCCCCA	455699.97	ExcessHet	0	none	2.2000000000000003e-5	1	114	2.2000000000000003e-5
chr1-018885427-TCCCA-TACCCCCCCCCCCCCCCCCCCCCCCCCCCCCCCCCCCCCCCA	chr1	18885427	TCCCA	TACCCCCCCCCCCCCCCCCCCCCCCCCCCCCCCCCCCCCCCA	455699.97	ExcessHet	0	none	0	0	114	1e-6
chr1-018885427-TCCCA-TACCCCCCCCCCCCCCCCCCCCCCCCCCCCCCCCCCCCCCCCA	chr1	18885427	TCCCA	TACCCCCCCCCCCCCCCCCCCCCCCCCCCCCCCCCCCCCCCCA	455699.97	ExcessHet	0	none	2.2000000000000003e-5	0	114	2.2000000000000003e-5
chr1-018885427-TCCCA-TACCCCCCCCCCCCCCCCCCCCCCCCCCCCCCCCCCCCCCCCCA	chr1	18885427	TCCCA	TACCCCCCCCCCCCCCCCCCCCCCCCCCCCCCCCCCCCCCCCCA	455699.97	ExcessHet	0	none	0	0	114	1e-6
chr1-018885427-TCCCA-TACCCCCCCCCCCCCCCCCCCCCCCCCCCCCCCCCCCCCCCCCCA	chr1	18885427	TCCCA	TACCCCCCCCCCCCCCCCCCCCCCCCCCCCCCCCCCCCCCCCCCA	455699.97	ExcessHet	0	none	2.2000000000000003e-5	0	114	2.2000000000000003e-5
chr1-018885427-TCCCA-TACCCCCCCCCCCCCCCCCCCCCCCCCCCCCCCCCCCCCCCCCCACCAAAGCCCA	chr1	18885427	TCCCA	TACCCCCCCCCCCCCCCCCCCCCCCCCCCCCCCCCCCCCCCCCCACCAAAGCCCA	455699.97	ExcessHet	0	none	0	1	114	1e-6
chr1-018885427-TCCCA-TACCCCCCCCCCCCCCCCCCCCCCCCCCCCCCCCCCCCCCCCCCCA	chr1	18885427	TCCCA	TACCCCCCCCCCCCCCCCCCCCCCCCCCCCCCCCCCCCCCCCCCCA	455699.97	ExcessHet	0	none	2.2000000000000003e-5	0	114	2.2000000000000003e-5
chr1-018885427-TCCCA-TACCCCCCCCCCCCCCCCCCCCCCCCCCCCCCCCCCCCCCCCCCCCA	chr1	18885427	TCCCA	TACCCCCCCCCCCCCCCCCCCCCCCCCCCCCCCCCCCCCCCCCCCCA	455699.97	ExcessHet	0	none	2.2000000000000003e-5	0	114	2.2000000000000003e-5
chr1-018885427-TCCCA-TACCCCCCCCCCCCCCCCCCCCCCCCCCCCCCCCCCCCCCCCCCCCCA	chr1	18885427	TCCCA	TACCCCCCCCCCCCCCCCCCCCCCCCCCCCCCCCCCCCCCCCCCCCCA	455699.97	ExcessHet	0	none	9e-6	0	114	9e-6
chr1-018885427-TCCCA-TACCCCCCCCCCCCCCCCCCCCCCCCCCCCCCCCCCCCCCCCCCCCCCA	chr1	18885427	TCCCA	TACCCCCCCCCCCCCCCCCCCCCCCCCCCCCCCCCCCCCCCCCCCCCCA	455699.97	ExcessHet	0	none	9e-6	0	114	9e-6
chr1-018885427-TCCCA-TACCCCCCCCCCCCCCCCCCCCCCCCCCCCCCCCCCCCCCCCCCCCCCCA	chr1	18885427	TCCCA	TACCCCCCCCCCCCCCCCCCCCCCCCCCCCCCCCCCCCCCCCCCCCCCCA	455699.97	ExcessHet	0	none	0	0	114	1e-6
chr1-018885427-TCCCA-TACCCCCCCCCCCCCCCCCCCCCCCCCCCCCCCCCCCCCCCCCCCCCCCCCA	chr1	18885427	TCCCA	TACCCCCCCCCCCCCCCCCCCCCCCCCCCCCCCCCCCCCCCCCCCCCCCCCA	455699.97	ExcessHet	0	none	0	0	114	1e-6
chr1-018885427-TCCCA-TACCCCCCCCCCCCCCCCCCCCCCCCCCCCCCCCCCCCCCCCCCCCCCCCCCCA	chr1	18885427	TCCCA	TACCCCCCCCCCCCCCCCCCCCCCCCCCCCCCCCCCCCCCCCCCCCCCCCCCCA	455699.97	ExcessHet	0	none	0	0	114	1e-6
chr1-018885427-TCCCA-TACCCCCCCCCCCCCCCCCCCCCCCCCCCCCCCCCCCCCCCCCCCCCCCCCCCCCCCA	chr1	18885427	TCCCA	TACCCCCCCCCCCCCCCCCCCCCCCCCCCCCCCCCCCCCCCCCCCCCCCCCCCCCCCA	455699.97	ExcessHet	0	none	0	0	114	1e-6
chr1-018885427-TCCCA-TCCCAACCCCCCCCCCCCCCCCCCCCCCCCCCCCCCCCCCA	chr1	18885427	TCCCA	TCCCAACCCCCCCCCCCCCCCCCCCCCCCCCCCCCCCCCCA	455699.97	ExcessHet	0	none	0	0	114	1e-6
chr1-018885427-TCCCA-TCCCACCCCCCCCCCCCCCCCCCCCCCCCCCCCCCCCCCA	chr1	18885427	TCCCA	TCCCACCCCCCCCCCCCCCCCCCCCCCCCCCCCCCCCCCA	455699.97	ExcessHet	0	none	0	0	114	1e-6
chr1-018885427-TCCCA-TCCCACCCCCCCCCCCCCCCCCCCCCCCCCCCCCCCCCCACCCCCCCCACACCCCCCCCCCCCCCCCCCCCCCCCA	chr1	18885427	TCCCA	TCCCACCCCCCCCCCCCCCCCCCCCCCCCCCCCCCCCCCACCCCCCCCACACCCCCCCCCCCCCCCCCCCCCCCCA	455699.97	ExcessHet	0	none	0	0	114	1e-6
chr1-018885427-TCCCA-TCCCACCCCCCCCCCCCCCCCCCCCCCCCCCCCCCCCCCCCACCCCCCCA	chr1	18885427	TCCCA	TCCCACCCCCCCCCCCCCCCCCCCCCCCCCCCCCCCCCCCCACCCCCCCA	455699.97	ExcessHet	0	none	0	0	114	1e-6
chr1-018885427-TCCCA-TCCCACCCCCCCCCCCCCCCCCCCCCCCCCCCCCCCCCCCCCA	chr1	18885427	TCCCA	TCCCACCCCCCCCCCCCCCCCCCCCCCCCCCCCCCCCCCCCCA	455699.97	ExcessHet	0	none	0	0	114	1e-6
chr1-018885427-TCCCA-TCCCACCCCCCCCCCCCCCCCCCCCCCCCCCCCCCCCCCCCCCACAACCCCCCCCA	chr1	18885427	TCCCA	TCCCACCCCCCCCCCCCCCCCCCCCCCCCCCCCCCCCCCCCCCACAACCCCCCCCA	455699.97	ExcessHet	0	none	0	0	114	1e-6
chr1-018885427-TCCCA-TCCCACCCCCCCCCCCCCCCCCCCCCCCCCCCCCCCCCCCCCCCA	chr1	18885427	TCCCA	TCCCACCCCCCCCCCCCCCCCCCCCCCCCCCCCCCCCCCCCCCCA	455699.97	ExcessHet	0	none	0	0	114	1e-6
chr1-018885427-TCCCA-TCCCACCCCCCCCCCCCCCCCCCCCCCCCCCCCCCCCCCCCCCCCCCCCA	chr1	18885427	TCCCA	TCCCACCCCCCCCCCCCCCCCCCCCCCCCCCCCCCCCCCCCCCCCCCCCA	455699.97	ExcessHet	0	none	0	0	114	1e-6
chr1-018885427-TCCCA-TCCCCA	chr1	18885427	TCCCA	TCCCCA	455699.97	ExcessHet	0	none	7.740000000000004e-4	0	114	7.740000000000004e-4
chr1-018885427-TCCCA-TCCCCCA	chr1	18885427	TCCCA	TCCCCCA	455699.97	ExcessHet	0	none	0.00154499999999999	0	114	0.00154499999999999
chr1-018885427-TCCCA-TCCCCCCA	chr1	18885427	TCCCA	TCCCCCCA	455699.97	ExcessHet	0	none	8.9e-5	0	114	8.9e-5
chr1-018885427-TCCCA-TCCCCCCCA	chr1	18885427	TCCCA	TCCCCCCCA	455699.97	ExcessHet	0	none	0	0	114	1e-6
chr1-018885427-TCCCA-TCCCCCCCCCA	chr1	18885427	TCCCA	TCCCCCCCCCA	455699.97	ExcessHet	0	none	3.6999999999999985e-5	0	114	3.6999999999999985e-5
chr1-018885427-TCCCA-TCCCCCCCCCCA	chr1	18885427	TCCCA	TCCCCCCCCCCA	455699.97	ExcessHet	0	none	9e-6	0	114	9e-6
chr1-018885427-TCCCA-TCCCCCCCCCCCCCA	chr1	18885427	TCCCA	TCCCCCCCCCCCCCA	455699.97	ExcessHet	0	none	0	0	114	1e-6
chr1-018885427-TCCCA-TCCCCCCCCCCCCCCA	chr1	18885427	TCCCA	TCCCCCCCCCCCCCCA	455699.97	ExcessHet	0	none	0	0	114	1e-6
chr1-018885427-TCCCA-TCCCCCCCCCCCCCCCCCA	chr1	18885427	TCCCA	TCCCCCCCCCCCCCCCCCA	455699.97	ExcessHet	0	none	9e-6	0	114	9e-6
chr1-018885427-TCCCA-TCCCCCCCCCCCCCCCCCCA	chr1	18885427	TCCCA	TCCCCCCCCCCCCCCCCCCA	455699.97	ExcessHet	0	none	1.47e-4	0	114	1.47e-4
chr1-018885427-TCCCA-TCCCCCCCCCCCCCCCCCCCA	chr1	18885427	TCCCA	TCCCCCCCCCCCCCCCCCCCA	455699.97	ExcessHet	0	none	5.2999999999999994e-5	0	114	5.2999999999999994e-5
chr1-018885427-TCCCA-TCCCCCCCCCCCCCCCCCCCCA	chr1	18885427	TCCCA	TCCCCCCCCCCCCCCCCCCCCA	455699.97	ExcessHet	0	none	5.2999999999999994e-5	0	114	5.2999999999999994e-5
chr1-018885427-TCCCA-TCCCCCCCCCCCCCCCCCCCCCA	chr1	18885427	TCCCA	TCCCCCCCCCCCCCCCCCCCCCA	455699.97	ExcessHet	0	none	0	0	114	1e-6
chr1-018885427-TCCCA-TCCCCCCCCCCCCCCCCCCCCCCA	chr1	18885427	TCCCA	TCCCCCCCCCCCCCCCCCCCCCCA	455699.97	ExcessHet	0	none	9e-6	0	114	9e-6
chr1-018885427-TCCCA-TCCCCCCCCCCCCCCCCCCCCCCCA	chr1	18885427	TCCCA	TCCCCCCCCCCCCCCCCCCCCCCCA	455699.97	ExcessHet	0	none	0	1	114	1e-6
chr1-018885427-TCCCA-TCCCCCCCCCCCCCCCCCCCCCCCCA	chr1	18885427	TCCCA	TCCCCCCCCCCCCCCCCCCCCCCCCA	455699.97	ExcessHet	0	none	3.6999999999999985e-5	0	114	3.6999999999999985e-5
chr1-018885427-TCCCA-TCCCCCCCCCCCCCCCCCCCCCCCCCA	chr1	18885427	TCCCA	TCCCCCCCCCCCCCCCCCCCCCCCCCA	455699.97	ExcessHet	0	none	7.099999999999998e-5	0	114	7.099999999999998e-5
chr1-018885427-TCCCA-TCCCCCCCCCCCCCCCCCCCCCCCCCCA	chr1	18885427	TCCCA	TCCCCCCCCCCCCCCCCCCCCCCCCCCA	455699.97	ExcessHet	0	none	2.2000000000000003e-5	0	114	2.2000000000000003e-5
chr1-018885427-TCCCA-TCCCCCCCCCCCCCCCCCCCCCCCCCCCA	chr1	18885427	TCCCA	TCCCCCCCCCCCCCCCCCCCCCCCCCCCA	455699.97	ExcessHet	0	none	7.099999999999998e-5	0	114	7.099999999999998e-5
chr1-018885427-TCCCA-TCCCCCCCCCCCCCCCCCCCCCCCCCCCCA	chr1	18885427	TCCCA	TCCCCCCCCCCCCCCCCCCCCCCCCCCCCA	455699.97	ExcessHet	0	none	3.6999999999999985e-5	0	114	3.6999999999999985e-5
chr1-018885427-TCCCA-TCCCCCCCCCCCCCCCCCCCCCCCCCCCCCA	chr1	18885427	TCCCA	TCCCCCCCCCCCCCCCCCCCCCCCCCCCCCA	455699.97	ExcessHet	0	none	1.0799999999999996e-4	1	114	1.0799999999999996e-4
chr1-018885427-TCCCA-TCCCCCCCCCCCCCCCCCCCCCCCCCCCCCCA	chr1	18885427	TCCCA	TCCCCCCCCCCCCCCCCCCCCCCCCCCCCCCA	455699.97	ExcessHet	0	none	3.6999999999999985e-5	0	114	3.6999999999999985e-5
chr1-018885427-TCCCA-TCCCCCCCCCCCCCCCCCCCCCCCCCCCCCCCA	chr1	18885427	TCCCA	TCCCCCCCCCCCCCCCCCCCCCCCCCCCCCCCA	455699.97	ExcessHet	0	none	1.47e-4	0	114	1.47e-4
chr1-018885427-TCCCA-TCCCCCCCCCCCCCCCCCCCCCCCCCCCCCCCCA	chr1	18885427	TCCCA	TCCCCCCCCCCCCCCCCCCCCCCCCCCCCCCCCA	455699.97	ExcessHet	0	none	5.2999999999999994e-5	0	114	5.2999999999999994e-5
chr1-018885427-TCCCA-TCCCCCCCCCCCCCCCCCCCCCCCCCCCCCCCCCA	chr1	18885427	TCCCA	TCCCCCCCCCCCCCCCCCCCCCCCCCCCCCCCCCA	455699.97	ExcessHet	0	none	2.2000000000000003e-5	0	114	2.2000000000000003e-5
chr1-018885427-TCCCA-TCCCCCCCCCCCCCCCCCCCCCCCCCCCCCCCCCCA	chr1	18885427	TCCCA	TCCCCCCCCCCCCCCCCCCCCCCCCCCCCCCCCCCA	455699.97	ExcessHet	0	none	1.0799999999999996e-4	0	114	1.0799999999999996e-4
chr1-018885427-TCCCA-TCCCCCCCCCCCCCCCCCCCCCCCCCCCCCCCCCCCA	chr1	18885427	TCCCA	TCCCCCCCCCCCCCCCCCCCCCCCCCCCCCCCCCCCA	455699.97	ExcessHet	0	none	9e-6	0	114	9e-6
chr1-018885427-TCCCA-TCCCCCCCCCCCCCCCCCCCCCCCCCCCCCCCCCCCCA	chr1	18885427	TCCCA	TCCCCCCCCCCCCCCCCCCCCCCCCCCCCCCCCCCCCA	455699.97	ExcessHet	0	none	7.099999999999998e-5	0	114	7.099999999999998e-5
chr1-018885427-TCCCA-TCCCCCCCCCCCCCCCCCCCCCCCCCCCCCCCCCCCCCA	chr1	18885427	TCCCA	TCCCCCCCCCCCCCCCCCCCCCCCCCCCCCCCCCCCCCA	455699.97	ExcessHet	0	none	3.6999999999999985e-5	0	114	3.6999999999999985e-5
chr1-018885427-TCCCA-TCCCCCCCCCCCCCCCCCCCCCCCCCCCCCCCCCCCCCCA	chr1	18885427	TCCCA	TCCCCCCCCCCCCCCCCCCCCCCCCCCCCCCCCCCCCCCA	455699.97	ExcessHet	0	none	5.2999999999999994e-5	0	114	5.2999999999999994e-5
chr1-018885427-TCCCA-TCCCCCCCCCCCCCCCCCCCCCCCCCCCCCCCCCCCCCCCA	chr1	18885427	TCCCA	TCCCCCCCCCCCCCCCCCCCCCCCCCCCCCCCCCCCCCCCA	455699.97	ExcessHet	0	none	5.2999999999999994e-5	0	114	5.2999999999999994e-5
chr1-018885427-TCCCA-TCCCCCCCCCCCCCCCCCCCCCCCCCCCCCCCCCCCCCCCCA	chr1	18885427	TCCCA	TCCCCCCCCCCCCCCCCCCCCCCCCCCCCCCCCCCCCCCCCA	455699.97	ExcessHet	0	none	2.2000000000000003e-5	0	114	2.2000000000000003e-5
chr1-018885427-TCCCA-TCCCCCCCCCCCCCCCCCCCCCCCCCCCCCCCCCCCCCCCCCA	chr1	18885427	TCCCA	TCCCCCCCCCCCCCCCCCCCCCCCCCCCCCCCCCCCCCCCCCA	455699.97	ExcessHet	0	none	9e-6	0	114	9e-6
chr1-018885427-TCCCA-TCCCCCCCCCCCCCCCCCCCCCCCCCCCCCCCCCCCCCCCCCCA	chr1	18885427	TCCCA	TCCCCCCCCCCCCCCCCCCCCCCCCCCCCCCCCCCCCCCCCCCA	455699.97	ExcessHet	0	none	9e-6	0	114	9e-6
chr1-018885427-TCCCA-TCCCCCCCCCCCCCCCCCCCCCCCCCCCCCCCCCCCCCCCCCCCA	chr1	18885427	TCCCA	TCCCCCCCCCCCCCCCCCCCCCCCCCCCCCCCCCCCCCCCCCCCA	455699.97	ExcessHet	0	none	7.099999999999998e-5	1	114	7.099999999999998e-5
chr1-018885427-TCCCA-TCCCCCCCCCCCCCCCCCCCCCCCCCCCCCCCCCCCCCCCCCCCCA	chr1	18885427	TCCCA	TCCCCCCCCCCCCCCCCCCCCCCCCCCCCCCCCCCCCCCCCCCCCA	455699.97	ExcessHet	0	none	7.099999999999998e-5	0	114	7.099999999999998e-5
chr1-018885427-TCCCA-TCCCCCCCCCCCCCCCCCCCCCCCCCCCCCCCCCCCCCCCCCCCCCA	chr1	18885427	TCCCA	TCCCCCCCCCCCCCCCCCCCCCCCCCCCCCCCCCCCCCCCCCCCCCA	455699.97	ExcessHet	0	none	1.6699999999999994e-4	0	114	1.6699999999999994e-4
chr1-018885427-TCCCA-TCCCCCCCCCCCCCCCCCCCCCCCCCCCCCCCCCCCCCCCCCCCCCCA	chr1	18885427	TCCCA	TCCCCCCCCCCCCCCCCCCCCCCCCCCCCCCCCCCCCCCCCCCCCCCA	455699.97	ExcessHet	0	none	7.099999999999998e-5	0	114	7.099999999999998e-5
chr1-018885427-TCCCA-TCCCCCCCCCCCCCCCCCCCCCCCCCCCCCCCCCCCCCCCCCCCCCCACCACACCCA	chr1	18885427	TCCCA	TCCCCCCCCCCCCCCCCCCCCCCCCCCCCCCCCCCCCCCCCCCCCCCACCACACCCA	455699.97	ExcessHet	0	none	0	0	114	1e-6
chr1-018885427-TCCCA-TCCCCCCCCCCCCCCCCCCCCCCCCCCCCCCCCCCCCCCCCCCCCCCCA	chr1	18885427	TCCCA	TCCCCCCCCCCCCCCCCCCCCCCCCCCCCCCCCCCCCCCCCCCCCCCCA	455699.97	ExcessHet	0	none	9e-6	0	114	9e-6
chr1-018885427-TCCCA-TCCCCCCCCCCCCCCCCCCCCCCCCCCCCCCCCCCCCCCCCCCCCCCCCA	chr1	18885427	TCCCA	TCCCCCCCCCCCCCCCCCCCCCCCCCCCCCCCCCCCCCCCCCCCCCCCCA	455699.97	ExcessHet	0	none	0	0	114	1e-6
chr1-018885427-TCCCA-TCCCCCCCCCCCCCCCCCCCCCCCCCCCCCCCCCCCCCCCCCCCCCCCCCA	chr1	18885427	TCCCA	TCCCCCCCCCCCCCCCCCCCCCCCCCCCCCCCCCCCCCCCCCCCCCCCCCA	455699.97	ExcessHet	0	none	9e-6	0	114	9e-6
chr1-018885427-TCCCA-TCCCCCCCCCCCCCCCCCCCCCCCCCCCCCCCCCCCCCCCCCCCCCCCCCCA	chr1	18885427	TCCCA	TCCCCCCCCCCCCCCCCCCCCCCCCCCCCCCCCCCCCCCCCCCCCCCCCCCA	455699.97	ExcessHet	0	none	0	0	114	1e-6
chr1-018885427-TCCCA-TCCCCCCCCCCCCCCCCCCCCCCCCCCCCCCCCCCCCCCCCCCCCCCCCCCACACCCCCCCCCCCCA	chr1	18885427	TCCCA	TCCCCCCCCCCCCCCCCCCCCCCCCCCCCCCCCCCCCCCCCCCCCCCCCCCACACCCCCCCCCCCCA	455699.97	ExcessHet	0	none	0	0	114	1e-6
chr1-018885427-TCCCA-TCCCCCCCCCCCCCCCCCCCCCCCCCCCCCCCCCCCCCCCCCCCCCCCCCCCCA	chr1	18885427	TCCCA	TCCCCCCCCCCCCCCCCCCCCCCCCCCCCCCCCCCCCCCCCCCCCCCCCCCCCA	455699.97	ExcessHet	0	none	0	0	114	1e-6
chr1-018885427-TCCCA-TCCCCCCCCCCCCCCCCCCCCCCCCCCCCCCCCCCCCCCCCCCCCCCCCCCCCCCCCCCA	chr1	18885427	TCCCA	TCCCCCCCCCCCCCCCCCCCCCCCCCCCCCCCCCCCCCCCCCCCCCCCCCCCCCCCCCCA	455699.97	ExcessHet	0	none	0	0	114	1e-6
chr1-018885427-TCCCA-TGACCCA	chr1	18885427	TCCCA	TGACCCA	455699.97	ExcessHet	0	none	0	0	114	1e-6
chr1-018885427-TCCCA-TGCCAACCCCCCCCCCCCCCCCCCCCCCCCCCA	chr1	18885427	TCCCA	TGCCAACCCCCCCCCCCCCCCCCCCCCCCCCCA	455699.97	ExcessHet	0	none	0	0	114	1e-6
chr1-018885427-TCCCA-TGCCACCCCCCACCCCCCCCCCCCCCCCCCCCCCCCCCCCCCA	chr1	18885427	TCCCA	TGCCACCCCCCACCCCCCCCCCCCCCCCCCCCCCCCCCCCCCA	455699.97	ExcessHet	0	none	0	0	114	1e-6
chr1-018885427-TCCCA-TGCCACCCCCCCCCCCCCCCCCCCCA	chr1	18885427	TCCCA	TGCCACCCCCCCCCCCCCCCCCCCCA	455699.97	ExcessHet	0	none	0	0	114	1e-6
chr1-018885427-TCCCA-TGCCACCCCCCCCCCCCCCCCCCCCCCCCCCCCCCCCCCA	chr1	18885427	TCCCA	TGCCACCCCCCCCCCCCCCCCCCCCCCCCCCCCCCCCCCA	455699.97	ExcessHet	0	none	0	1	114	1e-6
chr1-018885427-TCCCA-TGCCACCCCCCCCCCCCCCCCCCCCCCCCCCCCCCCCCCCCA	chr1	18885427	TCCCA	TGCCACCCCCCCCCCCCCCCCCCCCCCCCCCCCCCCCCCCCA	455699.97	ExcessHet	0	none	0	0	114	1e-6
chr1-018885427-TCCCA-TGCCACCCCCCCCCCCCCCCCCCCCCCCCCCCCCCCCCCCCCCCCCCA	chr1	18885427	TCCCA	TGCCACCCCCCCCCCCCCCCCCCCCCCCCCCCCCCCCCCCCCCCCCCA	455699.97	ExcessHet	0	none	0	0	114	1e-6
chr1-018885427-TCCCA-TGCCCA	chr1	18885427	TCCCA	TGCCCA	455699.97	ExcessHet	0	none	0.001965	0	114	0.001965
chr1-018885427-TCCCA-TGCCCACCCCCCCCCCCCCCCCCCCCCCCCCCCCCCCCCCA	chr1	18885427	TCCCA	TGCCCACCCCCCCCCCCCCCCCCCCCCCCCCCCCCCCCCCA	455699.97	ExcessHet	0	none	0	0	114	1e-6
chr1-018885427-TCCCA-TGCCCCA	chr1	18885427	TCCCA	TGCCCCA	455699.97	ExcessHet	0	none	0.00144699999999999	0	114	0.00144699999999999
chr1-018885427-TCCCA-TGCCCCCA	chr1	18885427	TCCCA	TGCCCCCA	455699.97	ExcessHet	0	none	4.950000000000003e-4	0	114	4.950000000000003e-4
chr1-018885427-TCCCA-TGCCCCCCA	chr1	18885427	TCCCA	TGCCCCCCA	455699.97	ExcessHet	0	none	0.002164	1	114	0.002164
chr1-018885427-TCCCA-TGCCCCCCCA	chr1	18885427	TCCCA	TGCCCCCCCA	455699.97	ExcessHet	0	none	5.870000000000005e-4	0	114	5.870000000000005e-4
chr1-018885427-TCCCA-TGCCCCCCCCA	chr1	18885427	TCCCA	TGCCCCCCCCA	455699.97	ExcessHet	0	none	0	0	114	1e-6
chr1-018885427-TCCCA-TGCCCCCCCCCA	chr1	18885427	TCCCA	TGCCCCCCCCCA	455699.97	ExcessHet	0	none	1.88e-4	1	114	1.88e-4
chr1-018885427-TCCCA-TGCCCCCCCCCCA	chr1	18885427	TCCCA	TGCCCCCCCCCCA	455699.97	ExcessHet	0	none	2.2999999999999995e-4	0	114	2.2999999999999995e-4
chr1-018885427-TCCCA-TGCCCCCCCCCCCA	chr1	18885427	TCCCA	TGCCCCCCCCCCCA	455699.97	ExcessHet	0	none	0	0	114	1e-6
chr1-018885427-TCCCA-TGCCCCCCCCCCCCA	chr1	18885427	TCCCA	TGCCCCCCCCCCCCA	455699.97	ExcessHet	0	none	2.2999999999999995e-4	1	114	2.2999999999999995e-4
chr1-018885427-TCCCA-TGCCCCCCCCCCCCCA	chr1	18885427	TCCCA	TGCCCCCCCCCCCCCA	455699.97	ExcessHet	0	none	2.9400000000000004e-4	0	114	2.9400000000000004e-4
chr1-018885427-TCCCA-TGCCCCCCCCCCCCCCA	chr1	18885427	TCCCA	TGCCCCCCCCCCCCCCA	455699.97	ExcessHet	0	none	0.00110799999999999	0	114	0.00110799999999999
chr1-018885427-TCCCA-TGCCCCCCCCCCCCCCCA	chr1	18885427	TCCCA	TGCCCCCCCCCCCCCCCA	455699.97	ExcessHet	0	none	0.00115599999999999	0	114	0.00115599999999999
chr1-018885427-TCCCA-TGCCCCCCCCCCCCCCCCA	chr1	18885427	TCCCA	TGCCCCCCCCCCCCCCCCA	455699.97	ExcessHet	0	none	9.400000000000004e-4	0	114	9.400000000000004e-4
chr1-018885427-TCCCA-TGCCCCCCCCCCCCCCCCCA	chr1	18885427	TCCCA	TGCCCCCCCCCCCCCCCCCA	455699.97	ExcessHet	0	none	0.00120399999999999	2	114	0.00120399999999999
chr1-018885427-TCCCA-TGCCCCCCCCCCCCCCCCCCA	chr1	18885427	TCCCA	TGCCCCCCCCCCCCCCCCCCA	455699.97	ExcessHet	0	none	0.00174199999999999	1	114	0.00174199999999999
chr1-018885427-TCCCA-TGCCCCCCCCCCCCCCCCCCCA	chr1	18885427	TCCCA	TGCCCCCCCCCCCCCCCCCCCA	455699.97	ExcessHet	0	none	0.003143	1	114	0.003143
chr1-018885427-TCCCA-TGCCCCCCCCCCCCCCCCCCCCA	chr1	18885427	TCCCA	TGCCCCCCCCCCCCCCCCCCCCA	455699.97	ExcessHet	0	none	0.003294	1	114	0.003294
chr1-018885427-TCCCA-TGCCCCCCCCCCCCCCCCCCCCCA	chr1	18885427	TCCCA	TGCCCCCCCCCCCCCCCCCCCCCA	455699.97	ExcessHet	0	none	0.00184099999999999	1	114	0.00184099999999999
chr1-018885427-TCCCA-TGCCCCCCCCCCCCCCCCCCCCCCA	chr1	18885427	TCCCA	TGCCCCCCCCCCCCCCCCCCCCCCA	455699.97	ExcessHet	0	none	0.00199	1	114	0.00199
chr1-018885427-TCCCA-TGCCCCCCCCCCCCCCCCCCCCCCCA	chr1	18885427	TCCCA	TGCCCCCCCCCCCCCCCCCCCCCCCA	455699.97	ExcessHet	0	none	0.00161899999999999	3	114	0.00161899999999999
chr1-018885427-TCCCA-TGCCCCCCCCCCCCCCCCCCCCCCCCA	chr1	18885427	TCCCA	TGCCCCCCCCCCCCCCCCCCCCCCCCA	455699.97	ExcessHet	0	none	0.00127699999999999	2	114	0.00127699999999999
chr1-018885427-TCCCA-TGCCCCCCCCCCCCCCCCCCCCCCCCCA	chr1	18885427	TCCCA	TGCCCCCCCCCCCCCCCCCCCCCCCCCA	455699.97	ExcessHet	0	none	8.450000000000003e-4	2	114	8.450000000000003e-4
chr1-018885427-TCCCA-TGCCCCCCCCCCCCCCCCCCCCCCCCCCA	chr1	18885427	TCCCA	TGCCCCCCCCCCCCCCCCCCCCCCCCCCA	455699.97	ExcessHet	0	none	5.640000000000005e-4	0	114	5.640000000000005e-4
chr1-018885427-TCCCA-TGCCCCCCCCCCCCCCCCCCCCCCCCCCCA	chr1	18885427	TCCCA	TGCCCCCCCCCCCCCCCCCCCCCCCCCCCA	455699.97	ExcessHet	0	none	2.9400000000000004e-4	1	114	2.9400000000000004e-4
chr1-018885427-TCCCA-TGCCCCCCCCCCCCCCCCCCCCCCCCCCCCA	chr1	18885427	TCCCA	TGCCCCCCCCCCCCCCCCCCCCCCCCCCCCA	455699.97	ExcessHet	0	none	1.88e-4	0	114	1.88e-4
chr1-018885427-TCCCA-TGCCCCCCCCCCCCCCCCCCCCCCCCCCCCCA	chr1	18885427	TCCCA	TGCCCCCCCCCCCCCCCCCCCCCCCCCCCCCA	455699.97	ExcessHet	0	none	2.720000000000003e-4	0	114	2.720000000000003e-4
chr1-018885427-TCCCA-TGCCCCCCCCCCCCCCCCCCCCCCCCCCCCCCA	chr1	18885427	TCCCA	TGCCCCCCCCCCCCCCCCCCCCCCCCCCCCCCA	455699.97	ExcessHet	0	none	1.47e-4	1	114	1.47e-4
chr1-018885427-TCCCA-TGCCCCCCCCCCCCCCCCCCCCCCCCCCCCCCCA	chr1	18885427	TCCCA	TGCCCCCCCCCCCCCCCCCCCCCCCCCCCCCCCA	455699.97	ExcessHet	0	none	8.9e-5	0	114	8.9e-5
chr1-018885427-TCCCA-TGCCCCCCCCCCCCCCCCCCCCCCCCCCCCCCCCA	chr1	18885427	TCCCA	TGCCCCCCCCCCCCCCCCCCCCCCCCCCCCCCCCA	455699.97	ExcessHet	0	none	5.2999999999999994e-5	0	114	5.2999999999999994e-5
chr1-018885427-TCCCA-TGCCCCCCCCCCCCCCCCCCCCCCCCCCCCCCCCCA	chr1	18885427	TCCCA	TGCCCCCCCCCCCCCCCCCCCCCCCCCCCCCCCCCA	455699.97	ExcessHet	0	none	7.099999999999998e-5	0	114	7.099999999999998e-5
chr1-018885427-TCCCA-TGCCCCCCCCCCCCCCCCCCCCCCCCCCCCCCCCCCA	chr1	18885427	TCCCA	TGCCCCCCCCCCCCCCCCCCCCCCCCCCCCCCCCCCA	455699.97	ExcessHet	0	none	3.6999999999999985e-5	0	114	3.6999999999999985e-5
chr1-018885427-TCCCA-TGCCCCCCCCCCCCCCCCCCCCCCCCCCCCCCCCCCCA	chr1	18885427	TCCCA	TGCCCCCCCCCCCCCCCCCCCCCCCCCCCCCCCCCCCA	455699.97	ExcessHet	0	none	5.2999999999999994e-5	0	114	5.2999999999999994e-5
chr1-018885427-TCCCA-TGCCCCCCCCCCCCCCCCCCCCCCCCCCCCCCCCCCCCA	chr1	18885427	TCCCA	TGCCCCCCCCCCCCCCCCCCCCCCCCCCCCCCCCCCCCA	455699.97	ExcessHet	0	none	3.6999999999999985e-5	0	114	3.6999999999999985e-5
chr1-018885427-TCCCA-TGCCCCCCCCCCCCCCCCCCCCCCCCCCCCCCCCCCCCCA	chr1	18885427	TCCCA	TGCCCCCCCCCCCCCCCCCCCCCCCCCCCCCCCCCCCCCA	455699.97	ExcessHet	0	none	2.2000000000000003e-5	1	114	2.2000000000000003e-5
chr1-018885427-TCCCA-TGCCCCCCCCCCCCCCCCCCCCCCCCCCCCCCCCCCCCCCA	chr1	18885427	TCCCA	TGCCCCCCCCCCCCCCCCCCCCCCCCCCCCCCCCCCCCCCA	455699.97	ExcessHet	0	none	3.6999999999999985e-5	0	114	3.6999999999999985e-5
chr1-018885427-TCCCA-TGCCCCCCCCCCCCCCCCCCCCCCCCCCCCCCCCCCCCCCCA	chr1	18885427	TCCCA	TGCCCCCCCCCCCCCCCCCCCCCCCCCCCCCCCCCCCCCCCA	455699.97	ExcessHet	0	none	3.6999999999999985e-5	0	114	3.6999999999999985e-5
chr1-018885427-TCCCA-TGCCCCCCCCCCCCCCCCCCCCCCCCCCCCCCCCCCCCCCCCA	chr1	18885427	TCCCA	TGCCCCCCCCCCCCCCCCCCCCCCCCCCCCCCCCCCCCCCCCA	455699.97	ExcessHet	0	none	0	0	114	1e-6
chr1-018885427-TCCCA-TGCCCCCCCCCCCCCCCCCCCCCCCCCCCCCCCCCCCCCCCCCA	chr1	18885427	TCCCA	TGCCCCCCCCCCCCCCCCCCCCCCCCCCCCCCCCCCCCCCCCCA	455699.97	ExcessHet	0	none	3.6999999999999985e-5	0	114	3.6999999999999985e-5
chr1-018885427-TCCCA-TGCCCCCCCCCCCCCCCCCCCCCCCCCCCCCCCCCCCCCCCCCCA	chr1	18885427	TCCCA	TGCCCCCCCCCCCCCCCCCCCCCCCCCCCCCCCCCCCCCCCCCCA	455699.97	ExcessHet	0	none	8.9e-5	0	114	8.9e-5
chr1-018885427-TCCCA-TGCCCCCCCCCCCCCCCCCCCCCCCCCCCCCCCCCCCCCCCCCCCA	chr1	18885427	TCCCA	TGCCCCCCCCCCCCCCCCCCCCCCCCCCCCCCCCCCCCCCCCCCCA	455699.97	ExcessHet	0	none	2.5100000000000014e-4	0	114	2.5100000000000014e-4
chr1-018885427-TCCCA-TGCCCCCCCCCCCCCCCCCCCCCCCCCCCCCCCCCCCCCCCCCCCCA	chr1	18885427	TCCCA	TGCCCCCCCCCCCCCCCCCCCCCCCCCCCCCCCCCCCCCCCCCCCCA	455699.97	ExcessHet	0	none	9e-6	0	114	9e-6
chr1-018885427-TCCCA-TGCCCCCCCCCCCCCCCCCCCCCCCCCCCCCCCCCCCCCCCCCCCCCA	chr1	18885427	TCCCA	TGCCCCCCCCCCCCCCCCCCCCCCCCCCCCCCCCCCCCCCCCCCCCCA	455699.97	ExcessHet	0	none	9e-6	0	114	9e-6
chr1-018885427-TCCCA-TGCCCCCCCCCCCCCCCCCCCCCCCCCCCCCCCCCCCCCCCCCCCCCCA	chr1	18885427	TCCCA	TGCCCCCCCCCCCCCCCCCCCCCCCCCCCCCCCCCCCCCCCCCCCCCCA	455699.97	ExcessHet	0	none	9e-6	0	114	9e-6
chr1-018885427-TCCCA-TGCCCCCCCCCCCCCCCCCCCCCCCCCCCCCCCCCCCCCCCCCCCCCCCCA	chr1	18885427	TCCCA	TGCCCCCCCCCCCCCCCCCCCCCCCCCCCCCCCCCCCCCCCCCCCCCCCCA	455699.97	ExcessHet	0	none	2.2000000000000003e-5	0	114	2.2000000000000003e-5
chr1-018885427-TCCCA-TGCCCCCCCCCCCCCCCCCCCCCCCCCCCCCCCCCCCCCCCCCCCCCCCCCA	chr1	18885427	TCCCA	TGCCCCCCCCCCCCCCCCCCCCCCCCCCCCCCCCCCCCCCCCCCCCCCCCCA	455699.97	ExcessHet	0	none	9e-6	0	114	9e-6
chr1-018885427-TCCCA-TTCCACCCCCCCCCCCCCCCCCCCCCCA	chr1	18885427	TCCCA	TTCCACCCCCCCCCCCCCCCCCCCCCCA	455699.97	ExcessHet	0	none	0	0	114	1e-6
chr1-018885427-TCCCA-TTCCCCA	chr1	18885427	TCCCA	TTCCCCA	455699.97	ExcessHet	0	none	9e-6	0	114	9e-6
chr1-018885427-TCCCA-TTCCCCCA	chr1	18885427	TCCCA	TTCCCCCA	455699.97	ExcessHet	0	none	0	0	114	1e-6
chr1-018885427-TCCCA-TTCCCCCCCCCA	chr1	18885427	TCCCA	TTCCCCCCCCCA	455699.97	ExcessHet	0	none	0	0	114	1e-6
chr1-018885427-TCCCA-TTCCCCCCCCCCA	chr1	18885427	TCCCA	TTCCCCCCCCCCA	455699.97	ExcessHet	0	none	0	0	114	1e-6
chr1-018885427-TCCCA-TTCCCCCCCCCCCCCA	chr1	18885427	TCCCA	TTCCCCCCCCCCCCCA	455699.97	ExcessHet	0	none	0	0	114	1e-6
chr1-018885427-TCCCA-TTCCCCCCCCCCCCCCCA	chr1	18885427	TCCCA	TTCCCCCCCCCCCCCCCA	455699.97	ExcessHet	0	none	0	0	114	1e-6
chr1-018885427-TCCCA-TTCCCCCCCCCCCCCCCCCA	chr1	18885427	TCCCA	TTCCCCCCCCCCCCCCCCCA	455699.97	ExcessHet	0	none	0	0	114	1e-6
chr1-018885427-TCCCA-TTCCCCCCCCCCCCCCCCCCA	chr1	18885427	TCCCA	TTCCCCCCCCCCCCCCCCCCA	455699.97	ExcessHet	0	none	0	0	114	1e-6
chr1-018885427-TCCCA-TTCCCCCCCCCCCCCCCCCCCA	chr1	18885427	TCCCA	TTCCCCCCCCCCCCCCCCCCCA	455699.97	ExcessHet	0	none	9e-6	0	114	9e-6
chr1-018885427-TCCCA-TTCCCCCCCCCCCCCCCCCCCCA	chr1	18885427	TCCCA	TTCCCCCCCCCCCCCCCCCCCCA	455699.97	ExcessHet	0	none	9e-6	0	114	9e-6
chr1-018885427-TCCCA-TTCCCCCCCCCCCCCCCCCCCCCA	chr1	18885427	TCCCA	TTCCCCCCCCCCCCCCCCCCCCCA	455699.97	ExcessHet	0	none	0	0	114	1e-6
chr1-018885427-TCCCA-TTCCCCCCCCCCCCCCCCCCCCCCA	chr1	18885427	TCCCA	TTCCCCCCCCCCCCCCCCCCCCCCA	455699.97	ExcessHet	0	none	0	0	114	1e-6
chr1-018885427-TCCCA-TTCCCCCCCCCCCCCCCCCCCCCCCCCCCCA	chr1	18885427	TCCCA	TTCCCCCCCCCCCCCCCCCCCCCCCCCCCCA	455699.97	ExcessHet	0	none	0	0	114	1e-6
chr1-018885427-TCCCA-TTCCCCCCCCCCCCCCCCCCCCCCCCCCCCCCCCCCA	chr1	18885427	TCCCA	TTCCCCCCCCCCCCCCCCCCCCCCCCCCCCCCCCCCA	455699.97	ExcessHet	0	none	9e-6	0	114	9e-6
chr1-018885427-TCCCA-TTCCCCCCCCCCCCCCCCCCCCCCCCCCCCCCCCCCCCCCA	chr1	18885427	TCCCA	TTCCCCCCCCCCCCCCCCCCCCCCCCCCCCCCCCCCCCCCA	455699.97	ExcessHet	0	none	0	0	114	1e-6
chr1-018885427-TCCCA-TTCCCCCCCCCCCCCCCCCCCCCCCCCCCCCCCCCCCCCCCA	chr1	18885427	TCCCA	TTCCCCCCCCCCCCCCCCCCCCCCCCCCCCCCCCCCCCCCCA	455699.97	ExcessHet	0	none	9e-6	0	114	9e-6
chr1-018885427-TCCCA-TTCCCCCCCCCCCCCCCCCCCCCCCCCCCCCCCCCCCCCCCCCCCCACCACCCCCCCCCCCCCCCA	chr1	18885427	TCCCA	TTCCCCCCCCCCCCCCCCCCCCCCCCCCCCCCCCCCCCCCCCCCCCACCACCCCCCCCCCCCCCCA	455699.97	ExcessHet	0	none	0	0	114	1e-6
chr1-018885427-TCCCA-TTGCCCA	chr1	18885427	TCCCA	TTGCCCA	455699.97	ExcessHet	0	none	0	0	114	1e-6
chr1-018885428-C-*	chr1	18885428	C	*	47362	VQSRTrancheINDEL99.95to100.00	0	none	0.00173999999999999	0	74	0.00173999999999999
chr1-018885428-C-A	chr1	18885428	C	A	47362	VQSRTrancheINDEL99.95to100.00	0.0066938	eas	0.002761	2	74	0.0066938
chr1-018885428-C-CCCCCCCCCCCCCCCCCCCCCCCCCCCCCCCCCCCCCCCCCCCCCCCAA	chr1	18885428	C	CCCCCCCCCCCCCCCCCCCCCCCCCCCCCCCCCCCCCCCCCCCCCCCAA	47362	VQSRTrancheINDEL99.95to100.00	0	none	0	0	74	1e-6
chr1-018885428-C-CCCCCCCCCCCCCCCCCCCCCCCCCCCCGGG	chr1	18885428	C	CCCCCCCCCCCCCCCCCCCCCCCCCCCCGGG	47362	VQSRTrancheINDEL99.95to100.00	0	none	0	0	74	1e-6
chr1-018885428-C-G	chr1	18885428	C	G	47362	VQSRTrancheINDEL99.95to100.00	0.046271	nfe	0.00814399999999999	5	74	0.046271
chr1-018885428-C-T	chr1	18885428	C	T	47362	VQSRTrancheINDEL99.95to100.00	0.0029001	nfe	0.00137299999999999	1	74	0.0029001
chr1-018885429-C-*	chr1	18885429	C	*	657.97	VQSRTrancheINDEL99.95to100.00	0	none	0.00174199999999999	0	104	0.00174199999999999
chr1-018885429-C-CCCCCCCCCCCCCCCCCCCCCCCCCCCCCCCCCCCCCCCCCCA	chr1	18885429	C	CCCCCCCCCCCCCCCCCCCCCCCCCCCCCCCCCCCCCCCCCCA	657.97	VQSRTrancheINDEL99.95to100.00	8.04e-6	nfe	0	0	104	8.04e-6
chr1-018885429-C-CCCCCCCCCCCCCCCCCCCCCCCCCCCCCCCCCCCCCCCCCCCCA	chr1	18885429	C	CCCCCCCCCCCCCCCCCCCCCCCCCCCCCCCCCCCCCCCCCCCCA	657.97	VQSRTrancheINDEL99.95to100.00	0	none	0	0	104	1e-6
chr1-018885430-CA-*	chr1	18885430	CA	*	49612	VQSRTrancheINDEL99.95to100.00	0	none	0.00174199999999999	0	104	0.00174199999999999
chr1-018885430-CA-C	chr1	18885430	CA	C	49612	VQSRTrancheINDEL99.95to100.00	3.0296e-4	nfe	1.0799999999999996e-4	0	104	3.0296e-4
chr1-018885430-CA-CAA	chr1	18885430	CA	CAA	49612	VQSRTrancheINDEL99.95to100.00	0	none	0.002839	0	104	0.002839
chr1-018885430-CA-CACCCCCCCCCCCCCCCCCCCCCAA	chr1	18885430	CA	CACCCCCCCCCCCCCCCCCCCCCAA	49612	VQSRTrancheINDEL99.95to100.00	0	none	0	0	104	1e-6
chr1-018885430-CA-CCCCCCCCCCCCCCCCCCCCCCCCCCCCCCCCCCCCCCCCCACAACAA	chr1	18885430	CA	CCCCCCCCCCCCCCCCCCCCCCCCCCCCCCCCCCCCCCCCCACAACAA	49612	VQSRTrancheINDEL99.95to100.00	0	none	0	1	104	1e-6
chr1-018885430-CA-GA	chr1	18885430	CA	GA	49612	VQSRTrancheINDEL99.95to100.00	0	none	0	0	104	1e-6
chr1-018885431-ACCCC-*	chr1	18885431	ACCCC	*	1522866	ExcessHet	0	none	1.88e-4	0	92	1.88e-4
chr1-018885431-ACCCC-A	chr1	18885431	ACCCC	A	1522866	ExcessHet	4.6034e-4	amr	2.5100000000000014e-4	0	92	4.6034e-4
chr1-018885431-ACCCC-AACCCCC	chr1	18885431	ACCCC	AACCCCC	1522866	ExcessHet	0	none	1.47e-4	0	92	1.47e-4
chr1-018885431-ACCCC-AACCCCCCCCCCCCC	chr1	18885431	ACCCC	AACCCCCCCCCCCCC	1522866	ExcessHet	0	none	0	0	92	1e-6
chr1-018885431-ACCCC-AACCCCCCCCCCCCCC	chr1	18885431	ACCCC	AACCCCCCCCCCCCCC	1522866	ExcessHet	0	none	0	0	92	1e-6
chr1-018885431-ACCCC-AACCCCCCCCCCCCCCCCC	chr1	18885431	ACCCC	AACCCCCCCCCCCCCCCCC	1522866	ExcessHet	0	none	9e-6	0	92	9e-6
chr1-018885431-ACCCC-AACCCCCCCCCCCCCCCCCCC	chr1	18885431	ACCCC	AACCCCCCCCCCCCCCCCCCC	1522866	ExcessHet	0	none	9e-6	0	92	9e-6
chr1-018885431-ACCCC-AC	chr1	18885431	ACCCC	AC	1522866	ExcessHet	0	none	9e-6	0	92	9e-6
chr1-018885431-ACCCC-ACCCCACCCCCCCCC	chr1	18885431	ACCCC	ACCCCACCCCCCCCC	1522866	ExcessHet	0	none	9e-6	0	92	9e-6
chr1-018885431-ACCCC-ACCCCACCCCCCCCCCCCC	chr1	18885431	ACCCC	ACCCCACCCCCCCCCCCCC	1522866	ExcessHet	0	none	1.27e-4	0	92	1.27e-4
chr1-018885431-ACCCC-ACCCCC	chr1	18885431	ACCCC	ACCCCC	1522866	ExcessHet	0	none	0.005641	0	92	0.005641
chr1-018885431-ACCCC-ACCCCCC	chr1	18885431	ACCCC	ACCCCCC	1522866	ExcessHet	0	none	0.007733	0	92	0.007733
chr1-018885431-ACCCC-ACCCCCCC	chr1	18885431	ACCCC	ACCCCCCC	1522866	ExcessHet	0	none	5.2999999999999994e-5	0	92	5.2999999999999994e-5
chr1-018885431-ACCCC-ACCCCCCCCC	chr1	18885431	ACCCC	ACCCCCCCCC	1522866	ExcessHet	0	none	0	0	92	1e-6
chr1-018885431-ACCCC-ACCCCCCCCCC	chr1	18885431	ACCCC	ACCCCCCCCCC	1522866	ExcessHet	0	none	2.2000000000000003e-5	0	92	2.2000000000000003e-5
chr1-018885431-ACCCC-ACCCCCCCCCCCCC	chr1	18885431	ACCCC	ACCCCCCCCCCCCC	1522866	ExcessHet	0	none	9e-6	0	92	9e-6
chr1-018885431-ACCCC-ACCCCCCCCCCCCCCC	chr1	18885431	ACCCC	ACCCCCCCCCCCCCCC	1522866	ExcessHet	0	none	0	0	92	1e-6
chr1-018885431-ACCCC-ACCCCCCCCCCCCCCCCCC	chr1	18885431	ACCCC	ACCCCCCCCCCCCCCCCCC	1522866	ExcessHet	0	none	1.6699999999999994e-4	0	92	1.6699999999999994e-4
chr1-018885431-ACCCC-ACCCCCCCCCCCCCCCCCCC	chr1	18885431	ACCCC	ACCCCCCCCCCCCCCCCCCC	1522866	ExcessHet	0	none	4.04e-4	0	92	4.04e-4
chr1-018885431-ACCCC-ACCCCCCCCCCCCCCCCCCCC	chr1	18885431	ACCCC	ACCCCCCCCCCCCCCCCCCCC	1522866	ExcessHet	0	none	2.2000000000000003e-5	0	92	2.2000000000000003e-5
chr1-018885431-ACCCC-ACCCCCCCCCCCCCCCCCCCCC	chr1	18885431	ACCCC	ACCCCCCCCCCCCCCCCCCCCC	1522866	ExcessHet	0	none	2.2000000000000003e-5	0	92	2.2000000000000003e-5
chr1-018885431-ACCCC-ACCCCCCCCCCCCCCCCCCCCCC	chr1	18885431	ACCCC	ACCCCCCCCCCCCCCCCCCCCCC	1522866	ExcessHet	0	none	0	0	92	1e-6
chr1-018885431-ACCCC-ACCCCCCCCCCCCCCCCCCCCCCC	chr1	18885431	ACCCC	ACCCCCCCCCCCCCCCCCCCCCCC	1522866	ExcessHet	0	none	9e-6	0	92	9e-6
chr1-018885431-ACCCC-ACCCCCCCCCCCCCCCCCCCCCCCC	chr1	18885431	ACCCC	ACCCCCCCCCCCCCCCCCCCCCCCC	1522866	ExcessHet	0	none	0	0	92	1e-6
chr1-018885431-ACCCC-ACCCCCCCCCCCCCCCCCCCCCCCCC	chr1	18885431	ACCCC	ACCCCCCCCCCCCCCCCCCCCCCCCC	1522866	ExcessHet	0	none	3.6999999999999985e-5	0	92	3.6999999999999985e-5
chr1-018885431-ACCCC-ACCCCCCCCCCCCCCCCCCCCCCCCCC	chr1	18885431	ACCCC	ACCCCCCCCCCCCCCCCCCCCCCCCCC	1522866	ExcessHet	0	none	0	0	92	1e-6
chr1-018885431-ACCCC-ACCCCCCCCCCCCCCCCCCCCCCCCCCCC	chr1	18885431	ACCCC	ACCCCCCCCCCCCCCCCCCCCCCCCCCCC	1522866	ExcessHet	0	none	0	0	92	1e-6
chr1-018885431-ACCCC-ACCCCCCCCCCCCCCCCCCCCCCCCCCCCC	chr1	18885431	ACCCC	ACCCCCCCCCCCCCCCCCCCCCCCCCCCCC	1522866	ExcessHet	0	none	3.6999999999999985e-5	0	92	3.6999999999999985e-5
chr1-018885431-ACCCC-ACCCCCCCCCCCCCCCCCCCCCCCCCCCCCC	chr1	18885431	ACCCC	ACCCCCCCCCCCCCCCCCCCCCCCCCCCCCC	1522866	ExcessHet	0	none	2.2000000000000003e-5	0	92	2.2000000000000003e-5
chr1-018885431-ACCCC-ACCCCCCCCCCCCCCCCCCCCCCCCCCCCCCC	chr1	18885431	ACCCC	ACCCCCCCCCCCCCCCCCCCCCCCCCCCCCCC	1522866	ExcessHet	0	none	9e-6	0	92	9e-6
chr1-018885431-ACCCC-ACCCCCCCCCCCCCCCCCCCCCCCCCCCCCCCC	chr1	18885431	ACCCC	ACCCCCCCCCCCCCCCCCCCCCCCCCCCCCCCC	1522866	ExcessHet	0	none	0	0	92	1e-6
chr1-018885431-ACCCC-ACCCCCCCCCCCCCCCCCCCCCCCCCCCCCCCCC	chr1	18885431	ACCCC	ACCCCCCCCCCCCCCCCCCCCCCCCCCCCCCCCC	1522866	ExcessHet	0	none	0	0	92	1e-6
chr1-018885431-ACCCC-ACCCCCCCCCCCCCCCCCCCCCCCCCCCCCCCCCCC	chr1	18885431	ACCCC	ACCCCCCCCCCCCCCCCCCCCCCCCCCCCCCCCCCC	1522866	ExcessHet	0	none	0	0	92	1e-6
chr1-018885431-ACCCC-ACCCCCCCCCCCCCCCCCCCCCCCCCCCCCCCCCCCCCCCC	chr1	18885431	ACCCC	ACCCCCCCCCCCCCCCCCCCCCCCCCCCCCCCCCCCCCCCC	1522866	ExcessHet	0	none	0	1	92	1e-6
chr1-018885431-ACCCC-ACCCCCCCCCCCCCCCCCCCCCCCCCCCCCCCCCCCCCCCCCCC	chr1	18885431	ACCCC	ACCCCCCCCCCCCCCCCCCCCCCCCCCCCCCCCCCCCCCCCCCC	1522866	ExcessHet	0	none	0	0	92	1e-6
chr1-018885431-ACCCC-ACCCCCCCCCCCCCCCCCCCCCCCCGCCCCCCCC	chr1	18885431	ACCCC	ACCCCCCCCCCCCCCCCCCCCCCCCGCCCCCCCC	1522866	ExcessHet	0	none	0	0	92	1e-6
chr1-018885431-ACCCC-ACCCCCCCCCCCCCCCCCCCCCCCCGGCCCCCCCC	chr1	18885431	ACCCC	ACCCCCCCCCCCCCCCCCCCCCCCCGGCCCCCCCC	1522866	ExcessHet	0	none	0	0	92	1e-6
chr1-018885431-ACCCC-ACCCCCCCCCCCCCCCCCCCCCCCCGGCCCCCCCCCCCCCCCCCCTCCCCCCCCCCCCCCCCCCCCCCCC	chr1	18885431	ACCCC	ACCCCCCCCCCCCCCCCCCCCCCCCGGCCCCCCCCCCCCCCCCCCTCCCCCCCCCCCCCCCCCCCCCCCC	1522866	ExcessHet	0	none	0	0	92	1e-6
chr1-018885431-ACCCC-ACCCCCCCCCCCCCCCCCCCCCCCCGGCCCCCCCCCCCCCCCCCTCCCCCCCCACCCCCCCCCCCCCC	chr1	18885431	ACCCC	ACCCCCCCCCCCCCCCCCCCCCCCCGGCCCCCCCCCCCCCCCCCTCCCCCCCCACCCCCCCCCCCCCC	1522866	ExcessHet	0	none	0	0	92	1e-6
chr1-018885431-ACCCC-ACCCCCCCCCCCCCCCCCCCCCCCCGGGCCCCCC	chr1	18885431	ACCCC	ACCCCCCCCCCCCCCCCCCCCCCCCGGGCCCCCC	1522866	ExcessHet	0	none	0	0	92	1e-6
chr1-018885431-ACCCC-ACCCCCCCCCCCCCCCCCCCCCCCCGGGCCCCCCC	chr1	18885431	ACCCC	ACCCCCCCCCCCCCCCCCCCCCCCCGGGCCCCCCC	1522866	ExcessHet	0	none	0	0	92	1e-6
chr1-018885431-ACCCC-ACCCCCCCCCCCCCCCCCCCCCCCCGGGCCCCCCCC	chr1	18885431	ACCCC	ACCCCCCCCCCCCCCCCCCCCCCCCGGGCCCCCCCC	1522866	ExcessHet	0	none	0	0	92	1e-6
chr1-018885431-ACCCC-ACCCCCCCCCCCCCCCCCCCCCCCGGGCCCCCCC	chr1	18885431	ACCCC	ACCCCCCCCCCCCCCCCCCCCCCCGGGCCCCCCC	1522866	ExcessHet	0	none	9e-6	0	92	9e-6
chr1-018885431-ACCCC-ACCCCCCCCCCTCCCCCCCC	chr1	18885431	ACCCC	ACCCCCCCCCCTCCCCCCCC	1522866	ExcessHet	0	none	0	0	92	1e-6
chr1-018885431-ACCCC-ACCCCCCCCCGCCCCCCCC	chr1	18885431	ACCCC	ACCCCCCCCCGCCCCCCCC	1522866	ExcessHet	0	none	9e-6	0	92	9e-6
chr1-018885431-ACCCC-AGCCCC	chr1	18885431	ACCCC	AGCCCC	1522866	ExcessHet	0	none	0	0	92	1e-6
chr1-018885431-ACCCC-CCCCC	chr1	18885431	ACCCC	CCCCC	1522866	ExcessHet	0	none	0.134475	43	92	0.134475
chr1-018885431-ACCCC-TCCCC	chr1	18885431	ACCCC	TCCCC	1522866	ExcessHet	0	none	0	0	92	1e-6
chr1-018885436-ACCCCG-*	chr1	18885436	ACCCCG	*	2519784	ExcessHet	0	none	2.720000000000003e-4	0	98	2.720000000000003e-4
chr1-018885436-ACCCCG-A	chr1	18885436	ACCCCG	A	2519784	ExcessHet	1.62e-6	nfe	0	0	98	1.62e-6
chr1-018885436-ACCCCG-AACCCCCG	chr1	18885436	ACCCCG	AACCCCCG	2519784	ExcessHet	0	none	9e-6	0	98	9e-6
chr1-018885436-ACCCCG-ACCCCCCCCCCCCCACCCCCCCCCCCCCCCCCG	chr1	18885436	ACCCCG	ACCCCCCCCCCCCCACCCCCCCCCCCCCCCCCG	2519784	ExcessHet	0	none	0	0	98	1e-6
chr1-018885436-ACCCCG-ACCCCCCCCCCCCCCCACCCCCG	chr1	18885436	ACCCCG	ACCCCCCCCCCCCCCCACCCCCG	2519784	ExcessHet	0	none	0	0	98	1e-6
chr1-018885436-ACCCCG-ACCCCCCCCCCCCCCCCCCCCCCCCCCG	chr1	18885436	ACCCCG	ACCCCCCCCCCCCCCCCCCCCCCCCCCG	2519784	ExcessHet	0	none	0	0	98	1e-6
chr1-018885436-ACCCCG-ACCCCCCCCCCCCCCCCCCCCCCCCCG	chr1	18885436	ACCCCG	ACCCCCCCCCCCCCCCCCCCCCCCCCG	2519784	ExcessHet	0	none	0	0	98	1e-6
chr1-018885436-ACCCCG-ACCCCCCCCCCCCCCCCCCCCCCCCG	chr1	18885436	ACCCCG	ACCCCCCCCCCCCCCCCCCCCCCCCG	2519784	ExcessHet	0	none	0	1	98	1e-6
chr1-018885436-ACCCCG-ACCCCCCCCCCCCCCCCCCCG	chr1	18885436	ACCCCG	ACCCCCCCCCCCCCCCCCCCG	2519784	ExcessHet	0	none	9e-6	0	98	9e-6
chr1-018885436-ACCCCG-ACCCCCCCCCCCCCCCCCCG	chr1	18885436	ACCCCG	ACCCCCCCCCCCCCCCCCCG	2519784	ExcessHet	0	none	8.9e-5	0	98	8.9e-5
chr1-018885436-ACCCCG-ACCCCCCCCCG	chr1	18885436	ACCCCG	ACCCCCCCCCG	2519784	ExcessHet	0	none	9e-6	0	98	9e-6
chr1-018885436-ACCCCG-ACCCCCCCCG	chr1	18885436	ACCCCG	ACCCCCCCCG	2519784	ExcessHet	0	none	0	0	98	1e-6
chr1-018885436-ACCCCG-ACCCCCCG	chr1	18885436	ACCCCG	ACCCCCCG	2519784	ExcessHet	0	none	0.003724	0	98	0.003724
chr1-018885436-ACCCCG-ACCCCCG	chr1	18885436	ACCCCG	ACCCCCG	2519784	ExcessHet	0	none	0.007683	0	98	0.007683
chr1-018885436-ACCCCG-CCCCCG	chr1	18885436	ACCCCG	CCCCCG	2519784	ExcessHet	0	none	0.184101	45	98	0.184101
chr1-018885436-ACCCCG-GCCCCG	chr1	18885436	ACCCCG	GCCCCG	2519784	ExcessHet	0	none	9e-6	0	98	9e-6
chr1-018885441-G-*	chr1	18885441	G	*	3177235	ExcessHet	0	none	2.9400000000000004e-4	0	92	2.9400000000000004e-4
chr1-018885441-G-A	chr1	18885441	G	A	3177235	ExcessHet	0.011874	nfe	0.00869399999999999	0	92	0.011874
chr1-018885441-G-C	chr1	18885441	G	C	3177235	ExcessHet	0.46004	afr	0.23066200000000003	42	92	0.46004
chr1-018885441-G-GC	chr1	18885441	G	GC	3177235	ExcessHet	1.8271e-4	sas	2.9400000000000004e-4	0	92	2.9400000000000004e-4
chr1-018885441-G-GCCCCCCCCC	chr1	18885441	G	GCCCCCCCCC	3177235	ExcessHet	1.38e-6	nfe	0	0	92	1.38e-6
chr1-018885441-G-GGCC	chr1	18885441	G	GGCC	3177235	ExcessHet	4.89e-6	nfe	9e-6	0	92	9e-6
chr1-018885441-G-GGCCC	chr1	18885441	G	GGCCC	3177235	ExcessHet	3.32e-6	nfe	0	0	92	3.32e-6
chr1-018885441-G-GGCCCC	chr1	18885441	G	GGCCCC	3177235	ExcessHet	0	none	9e-6	0	92	9e-6
chr1-018885441-G-GGCCCCC	chr1	18885441	G	GGCCCCC	3177235	ExcessHet	0	none	9e-6	0	92	9e-6
chr1-018885441-G-GGCCCCCC	chr1	18885441	G	GGCCCCCC	3177235	ExcessHet	0	none	0	0	92	1e-6
chr1-018885441-G-GGCCCCCCCC	chr1	18885441	G	GGCCCCCCCC	3177235	ExcessHet	1.38e-6	nfe	0	0	92	1.38e-6
chr1-018885441-G-GGCCCCCCCCCCCCCCCCCCTCCC	chr1	18885441	G	GGCCCCCCCCCCCCCCCCCCTCCC	3177235	ExcessHet	0	none	0	0	92	1e-6
chr1-018885441-G-GGGC	chr1	18885441	G	GGGC	3177235	ExcessHet	2.3406e-4	afr	9e-6	0	92	2.3406e-4
chr1-018885441-G-GGGCCCC	chr1	18885441	G	GGGCCCC	3177235	ExcessHet	3.32e-6	nfe	0	0	92	3.32e-6
chr1-018885441-G-GGGCCCCC	chr1	18885441	G	GGGCCCCC	3177235	ExcessHet	1.38e-6	nfe	0	0	92	1.38e-6
chr1-018885441-G-GGGCCCCCCCCCC	chr1	18885441	G	GGGCCCCCCCCCC	3177235	ExcessHet	0	none	0	0	92	1e-6
chr1-018885446-A-*	chr1	18885446	A	*	2695351	ExcessHet	0	none	2.09e-4	0	84	2.09e-4
chr1-018885446-A-AC	chr1	18885446	A	AC	2695351	ExcessHet	9.74e-6	sas	0	0	84	9.74e-6
chr1-018885446-A-ACCCCCC	chr1	18885446	A	ACCCCCC	2695351	ExcessHet	0	none	0	0	84	1e-6
chr1-018885446-A-ACCCCCCCCTT	chr1	18885446	A	ACCCCCCCCTT	2695351	ExcessHet	0	none	0	0	84	1e-6
chr1-018885446-A-C	chr1	18885446	A	C	2695351	ExcessHet	0.43662	amr	0.208796	33	84	0.43662
chr1-018885450-A-*	chr1	18885450	A	*	2042909	ExcessHet	0	none	9e-6	0	74	9e-6
chr1-018885450-A-AC	chr1	18885450	A	AC	2042909	ExcessHet	5.42e-6	nfe	0	0	74	5.42e-6
chr1-018885450-A-C	chr1	18885450	A	C	2042909	ExcessHet	0.39635	amr	0.172387	27	74	0.39635
chr1-018885450-A-T	chr1	18885450	A	T	2042909	ExcessHet	0	none	0	0	74	1e-6
chr1-018885453-CGGGCCCACCAGCA-AGGGCCCACCAGCA	chr1	18885453	CGGGCCCACCAGCA	AGGGCCCACCAGCA	577446	ExcessHet	0	none	0	0	130	1e-6
chr1-018885453-CGGGCCCACCAGCA-C	chr1	18885453	CGGGCCCACCAGCA	C	577446	ExcessHet	0	none	0	0	130	1e-6
chr1-018885453-CGGGCCCACCAGCA-CCCCACCAGCA	chr1	18885453	CGGGCCCACCAGCA	CCCCACCAGCA	577446	ExcessHet	0	none	0.05695700000000002	4	130	0.05695700000000002
chr1-018885453-CGGGCCCACCAGCA-CCCGGGGCCCACCAGCA	chr1	18885453	CGGGCCCACCAGCA	CCCGGGGCCCACCAGCA	577446	ExcessHet	0	none	0	0	130	1e-6
chr1-018885453-CGGGCCCACCAGCA-CGCCCACCAGCA	chr1	18885453	CGGGCCCACCAGCA	CGCCCACCAGCA	577446	ExcessHet	0	none	0.007404	1	130	0.007404
chr1-018885453-CGGGCCCACCAGCA-TGGGCCCACCAGCA	chr1	18885453	CGGGCCCACCAGCA	TGGGCCCACCAGCA	577446	ExcessHet	0	none	3.6999999999999985e-5	0	130	3.6999999999999985e-5
chr1-018885454-G-*	chr1	18885454	G	*	261155	PASS	0	none	0.06415200000000001	5	38	0.06415200000000001
chr1-018885454-G-A	chr1	18885454	G	A	261155	PASS	0.0017107	nfe	1.6699999999999994e-4	0	38	0.0017107
chr1-018885454-G-C	chr1	18885454	G	C	261155	PASS	0.081763	eas	0.02617200000000002	4	38	0.081763
chr1-018885455-GGC-*	chr1	18885455	GGC	*	88097	VQSRTrancheINDEL99.95to100.00	0	none	0.06415800000000002	5	38	0.06415800000000002
chr1-018885455-GGC-AGC	chr1	18885455	GGC	AGC	88097	VQSRTrancheINDEL99.95to100.00	0	none	0	0	38	1e-6
chr1-018885455-GGC-CGC	chr1	18885455	GGC	CGC	88097	VQSRTrancheINDEL99.95to100.00	0	none	0.01223499999999998	4	38	0.01223499999999998
chr1-018885455-GGC-G	chr1	18885455	GGC	G	88097	VQSRTrancheINDEL99.95to100.00	0	none	0	0	38	1e-6
chr1-018885455-GGC-GCCCCCCCCCCCCCCCCCCGC	chr1	18885455	GGC	GCCCCCCCCCCCCCCCCCCGC	88097	VQSRTrancheINDEL99.95to100.00	0	none	0	0	38	1e-6
chr1-018885455-GGC-GCCGC	chr1	18885455	GGC	GCCGC	88097	VQSRTrancheINDEL99.95to100.00	0	none	0	0	38	1e-6
chr1-018885455-GGC-TGC	chr1	18885455	GGC	TGC	88097	VQSRTrancheINDEL99.95to100.00	0	none	0	0	38	1e-6
chr1-018885456-G-*	chr1	18885456	G	*	85027	VQSRTrancheINDEL99.95to100.00	0	none	0.055981	4	38	0.055981
chr1-018885456-G-A	chr1	18885456	G	A	85027	VQSRTrancheINDEL99.95to100.00	0.02031	afr	3.3800000000000046e-4	0	38	0.02031
chr1-018885456-G-C	chr1	18885456	G	C	85027	VQSRTrancheINDEL99.95to100.00	0.035501	eas	0.01530799999999999	5	38	0.035501
chr1-018885456-G-GCCC	chr1	18885456	G	GCCC	85027	VQSRTrancheINDEL99.95to100.00	0	none	9e-6	0	38	9e-6
chr1-018885456-G-GCCCCC	chr1	18885456	G	GCCCCC	85027	VQSRTrancheINDEL99.95to100.00	0	none	9e-6	0	38	9e-6
chr1-018885456-G-GCCCCCCCCCCCC	chr1	18885456	G	GCCCCCCCCCCCC	85027	VQSRTrancheINDEL99.95to100.00	0	none	0	0	38	1e-6
chr1-018885456-G-GCCCCCCCCCCCCCCCCCCTCCC	chr1	18885456	G	GCCCCCCCCCCCCCCCCCCTCCC	85027	VQSRTrancheINDEL99.95to100.00	0	none	0	0	38	1e-6
chr1-018885460-A-*	chr1	18885460	A	*	158262	ExcessHet	0	none	6.999999999999998e-5	0	32	6.999999999999998e-5
chr1-018885460-A-ACCCCCCC	chr1	18885460	A	ACCCCCCC	158262	ExcessHet	0	none	0	0	32	1e-6
chr1-018885460-A-C	chr1	18885460	A	C	158262	ExcessHet	0.10321	eas	0.03358300000000002	9	32	0.10321
chr1-018885460-A-G	chr1	18885460	A	G	158262	ExcessHet	1.29e-6	nfe	0	0	32	1.29e-6
chr1-018885462-CAG-*	chr1	18885462	CAG	*	2816.97	VQSRTrancheINDEL99.90to99.95	0	none	2.2000000000000003e-5	0	134	2.2000000000000003e-5
chr1-018885462-CAG-C	chr1	18885462	CAG	C	2816.97	VQSRTrancheINDEL99.90to99.95	7.316e-5	eas	3.160000000000005e-4	1	134	3.160000000000005e-4
chr1-018885463-A-*	chr1	18885463	A	*	73335	PASS	0	none	3.810000000000003e-4	1	28	3.810000000000003e-4
chr1-018885463-A-C	chr1	18885463	A	C	73335	PASS	0.049937	eas	0.019647	7	28	0.049937
chr1-018885464-G-*	chr1	18885464	G	*	61735	VQSRTrancheINDEL99.95to100.00	0	none	3.810000000000003e-4	0	26	3.810000000000003e-4
chr1-018885464-G-C	chr1	18885464	G	C	61735	VQSRTrancheINDEL99.95to100.00	0.036023	eas	0.01838200000000001	6	26	0.036023
chr1-018885464-G-GCCCCCCCC	chr1	18885464	G	GCCCCCCCC	61735	VQSRTrancheINDEL99.95to100.00	0	none	0	1	26	1e-6
chr1-018885466-A-*	chr1	18885466	A	*	48925	PASS	0	none	2.2000000000000003e-5	0	28	2.2000000000000003e-5
chr1-018885466-A-C	chr1	18885466	A	C	48925	PASS	0.014216	eas	0.016543	6	28	0.016543
chr1-018885469-T-*	chr1	18885469	T	*	27607	PASS	0	none	9e-6	0	26	9e-6
chr1-018885469-T-A	chr1	18885469	T	A	27607	PASS	0	none	0	0	26	1e-6
chr1-018885469-T-C	chr1	18885469	T	C	27607	PASS	0.0090817	eas	0.01018499999999999	4	26	0.01018499999999999
chr1-018885471-A-*	chr1	18885471	A	*	18468	PASS	0	none	9e-6	0	16	9e-6
chr1-018885471-A-C	chr1	18885471	A	C	18468	PASS	0.0044905	eas	0.0072	1	16	0.0072
chr1-018885513-G-A	chr1	18885513	G	A	32656	PASS	0.0028134	nfe	7.730000000000004e-4	0	106	0.0028134
chr1-018885513-G-C	chr1	18885513	G	C	32656	PASS	8.7e-7	nfe	0	1	106	1e-6
chr1-018886387-G-A	chr1	18886387	G	A	1466514	PASS	0.15529	afr	0.049509	6	134	0.15529
chr1-018889340-T-C	chr1	18889340	T	C	33161771	PASS	0.99128	eas	0.9553380000000002	125	134	0.99128
chr1-018889383-C-T	chr1	18889383	C	T	126010	PASS	0.0041265	nfe	0.002716	2	134	0.0041265
chr1-018889934-G-A	chr1	18889934	G	A	3152989	PASS	0.27307	amr	0.191315	31	134	0.27307
chr1-018889987-CG-C	chr1	18889987	CG	C	177512	PASS	0.084576	afr	0.00912	2	134	0.084576
chr1-018889987-CG-TG	chr1	18889987	CG	TG	177512	PASS	0	none	8.9e-5	0	134	8.9e-5
chr1-018902311-TC-AC	chr1	18902311	TC	AC	269135	PASS	0	none	0.03007	0	14	0.03007
chr1-018902311-TC-T	chr1	18902311	TC	T	269135	PASS	0	none	0	0	14	1e-6
chr1-018902477-G-A	chr1	18902477	G	A	492721	PASS	0.054903	mid	0.03054000000000002	5	134	0.054903
chr1-018902527-G-*	chr1	18902527	G	*	743455	PASS	0	none	2.2000000000000003e-5	0	132	2.2000000000000003e-5
chr1-018902527-G-A	chr1	18902527	G	A	743455	PASS	1.049e-5	eas	0	0	132	1.049e-5
chr1-018902527-G-C	chr1	18902527	G	C	743455	PASS	0	none	0	0	132	1e-6
chr1-018902527-G-T	chr1	18902527	G	T	743455	PASS	0.059732	mid	0.03407400000000001	5	132	0.059732
chr1-018902530-T-*	chr1	18902530	T	*	762534	PASS	0	none	2.2000000000000003e-5	0	132	2.2000000000000003e-5
chr1-018902530-T-C	chr1	18902530	T	C	762534	PASS	0.060387	mid	0.034845	5	132	0.060387
chr1-018902535-A-*	chr1	18902535	A	*	1653	PASS	0	none	2.2000000000000003e-5	0	132	2.2000000000000003e-5
chr1-018902535-A-G	chr1	18902535	A	G	1653	PASS	2.77e-6	nfe	5.2999999999999994e-5	1	132	5.2999999999999994e-5
chr1-018902626-G-A	chr1	18902626	G	A	209	VQSRTrancheSNP99.80to99.90	0	none	0	1	104	1e-6
chr1-018902884-G-T	chr1	18902884	G	T	49839	PASS	0.029531	afr	0.01624700000000001	0	10	0.029531
chr1-018908392-TGGAA-T	chr1	18908392	TGGAA	T	3107.97	PASS	9.651e-5	nfe	0.00159499999999999	1	132	0.00159499999999999
chr1-018908392-TGGAA-TGGAAGGAA	chr1	18908392	TGGAA	TGGAAGGAA	3107.97	PASS	0	none	9e-6	0	132	9e-6
chr1-018908393-G-*	chr1	18908393	G	*	562	PASS	0	none	0.00159499999999999	1	126	0.00159499999999999
chr1-018908393-G-A	chr1	18908393	G	A	562	PASS	3.7126e-4	sas	9e-6	0	126	3.7126e-4
chr1-018908422-A-G	chr1	18908422	A	G	965935	PASS	0.23644	afr	0.07296500000000002	6	132	0.23644
chr1-018908743-G-A	chr1	18908743	G	A	66486	PASS	0.0044142	nfe	0.002741	2	134	0.0044142
chr1-018910224-C-*	chr1	18910224	C	*	264110.97	PASS	0	none	0.00184199999999999	0	132	0.00184199999999999
chr1-018910224-C-CAGAA	chr1	18910224	C	CAGAA	264110.97	PASS	0.055036	eas	0.012124	1	132	0.055036
chr1-018910335-C-T	chr1	18910335	C	T	420327	PASS	0.060964	eas	0.01249199999999999	1	134	0.060964
chr1-018910521-A-G	chr1	18910521	A	G	299361	PASS	0.059991	eas	0.01196799999999999	1	134	0.059991
chr1-018910613-G-A	chr1	18910613	G	A	1136946	PASS	0.19354	amr	0.07580900000000002	14	134	0.19354
chr1-018911317-G-A	chr1	18911317	G	A	85893	PASS	0.052918	eas	0.011364	1	130	0.052918
chr1-018911317-G-C	chr1	18911317	G	C	85893	PASS	0	none	0	0	130	1e-6
chr1-018911317-G-T	chr1	18911317	G	T	85893	PASS	0	none	0	0	130	1e-6
chr1-018911507-TTTTATTTATTTATTTATTTA-*	chr1	18911507	TTTTATTTATTTATTTATTTA	*	2188464	PASS	0	none	2.2000000000000003e-5	0	76	2.2000000000000003e-5
chr1-018911507-TTTTATTTATTTATTTATTTA-CTTTATTTATTTATTTATTTA	chr1	18911507	TTTTATTTATTTATTTATTTA	CTTTATTTATTTATTTATTTA	2188464	PASS	0	none	0	0	76	1e-6
chr1-018911507-TTTTATTTATTTATTTATTTA-T	chr1	18911507	TTTTATTTATTTATTTATTTA	T	2188464	PASS	1.6098e-4	sas	2.2000000000000003e-5	0	76	1.6098e-4
chr1-018911507-TTTTATTTATTTATTTATTTA-TTTATTTATTTATTTATTTATTTA	chr1	18911507	TTTTATTTATTTATTTATTTA	TTTATTTATTTATTTATTTATTTA	2188464	PASS	0	none	9e-6	0	76	9e-6
chr1-018911507-TTTTATTTATTTATTTATTTA-TTTTA	chr1	18911507	TTTTATTTATTTATTTATTTA	TTTTA	2188464	PASS	0	none	0.014752	0	76	0.014752
chr1-018911507-TTTTATTTATTTATTTATTTA-TTTTATTTA	chr1	18911507	TTTTATTTATTTATTTATTTA	TTTTATTTA	2188464	PASS	0	none	0.02567000000000001	1	76	0.02567000000000001
chr1-018911507-TTTTATTTATTTATTTATTTA-TTTTATTTATTTA	chr1	18911507	TTTTATTTATTTATTTATTTA	TTTTATTTATTTA	2188464	PASS	0	none	0.03944400000000001	3	76	0.03944400000000001
chr1-018911507-TTTTATTTATTTATTTATTTA-TTTTATTTATTTATTTA	chr1	18911507	TTTTATTTATTTATTTATTTA	TTTTATTTATTTATTTA	2188464	PASS	0	none	0.005639	1	76	0.005639
chr1-018911507-TTTTATTTATTTATTTATTTA-TTTTATTTATTTATTTATTTATTTA	chr1	18911507	TTTTATTTATTTATTTATTTA	TTTTATTTATTTATTTATTTATTTA	2188464	PASS	0	none	0.20902	6	76	0.20902
chr1-018911507-TTTTATTTATTTATTTATTTA-TTTTATTTATTTATTTATTTATTTATTTA	chr1	18911507	TTTTATTTATTTATTTATTTA	TTTTATTTATTTATTTATTTATTTATTTA	2188464	PASS	0	none	0.03091600000000001	1	76	0.03091600000000001
chr1-018911507-TTTTATTTATTTATTTATTTA-TTTTATTTATTTATTTATTTATTTATTTATTTA	chr1	18911507	TTTTATTTATTTATTTATTTA	TTTTATTTATTTATTTATTTATTTATTTATTTA	2188464	PASS	0	none	3.600000000000004e-4	0	76	3.600000000000004e-4
chr1-018911507-TTTTATTTATTTATTTATTTA-TTTTATTTATTTATTTATTTATTTATTTATTTATTTA	chr1	18911507	TTTTATTTATTTATTTATTTA	TTTTATTTATTTATTTATTTATTTATTTATTTATTTA	2188464	PASS	0	none	0	0	76	1e-6
chr1-018911507-TTTTATTTATTTATTTATTTA-TTTTTTTTATTTATTTATTTATTTATTTA	chr1	18911507	TTTTATTTATTTATTTATTTA	TTTTTTTTATTTATTTATTTATTTATTTA	2188464	PASS	0	none	9e-6	0	76	9e-6
chr1-018911507-TTTTATTTATTTATTTATTTA-TTTTTTTTATTTATTTATTTATTTATTTATTTA	chr1	18911507	TTTTATTTATTTATTTATTTA	TTTTTTTTATTTATTTATTTATTTATTTATTTA	2188464	PASS	0	none	9e-6	0	76	9e-6
chr1-018911511-A-*	chr1	18911511	A	*	658	PASS	0	none	0.095933	5	54	0.095933
chr1-018911511-A-T	chr1	18911511	A	T	658	PASS	3.7886e-4	nfe	3.6999999999999985e-5	0	54	3.7886e-4
chr1-018911519-AT-*	chr1	18911519	AT	*	35.97	PASS	0	none	0.04584900000000003	1	68	0.04584900000000003
chr1-018911519-AT-A	chr1	18911519	AT	A	35.97	PASS	9.3e-7	nfe	9e-6	0	68	9e-6
chr1-018911819-A-C	chr1	18911819	A	C	130450	PASS	0.059559	eas	0.01222799999999998	1	130	0.059559
chr1-018912035-T-C	chr1	18912035	T	C	808410	PASS	0.056797	mid	0.03229400000000002	5	134	0.056797
chr1-018912111-C-A	chr1	18912111	C	A	692	PASS	2e-6	nfe	0	1	134	2e-6
chr1-018916772-CAAA-C	chr1	18916772	CAAA	C	621603.97	ExcessHet	1.155e-5	nfe	2.09e-4	0	110	2.09e-4
chr1-018916772-CAAA-CA	chr1	18916772	CAAA	CA	621603.97	ExcessHet	0	none	0.01324299999999998	1	110	0.01324299999999998
chr1-018916772-CAAA-CAA	chr1	18916772	CAAA	CAA	621603.97	ExcessHet	0	none	0.20479400000000003	19	110	0.20479400000000003
chr1-018916772-CAAA-CAAAA	chr1	18916772	CAAA	CAAAA	621603.97	ExcessHet	0	none	0.109526	17	110	0.109526
chr1-018916772-CAAA-CAAAAA	chr1	18916772	CAAA	CAAAAA	621603.97	ExcessHet	0	none	0.00142299999999999	0	110	0.00142299999999999
chr1-018916772-CAAA-CAAAAAA	chr1	18916772	CAAA	CAAAAAA	621603.97	ExcessHet	0	none	0	0	110	1e-6
chr1-018917095-A-G	chr1	18917095	A	G	11742865	PASS	0.58222	mid	0.5303900000000007	74	134	0.58222
chr1-018917157-G-A	chr1	18917157	G	A	695433	PASS	0.077741	sas	0.04411800000000002	9	134	0.077741
chr1-018918629-T-G	chr1	18918629	T	G	39	PASS	3.1533e-4	eas	1.0699999999999996e-4	0	10	3.1533e-4
chr1-018919826-G-A	chr1	18919826	G	A	1775197	PASS	0.19223	afr	0.08278	14	134	0.19223
chr1-018921015-G-A	chr1	18921015	G	A	2075901	PASS	0.19367	afr	0.08278	14	134	0.19367
chr1-018955538-T-C	chr1	18955538	T	C	5906099	PASS	0.49186	sas	0.3571059999999998	56	134	0.49186
chr1-019074197-C-G	chr1	19074197	C	G	203574	PASS	0.32496	amr	0.090684	0	0	0.32496
chr1-019074197-C-T	chr1	19074197	C	T	203574	PASS	0	none	0	0	0	1e-6
chr1-019074746-G-A	chr1	19074746	G	A	1402	PASS	4.338e-5	nfe	2.2000000000000003e-5	1	134	4.338e-5
chr1-019074911-G-A	chr1	19074911	G	A	14596024	PASS	0.59321	eas	0.36691599999999935	48	134	0.59321
chr1-019074951-C-T	chr1	19074951	C	T	778654	PASS	0.066237	afr	0.027487	5	134	0.066237
chr1-019075048-A-G	chr1	19075048	A	G	456902	PASS	0	none	3.6999999999999985e-5	0	134	3.6999999999999985e-5
chr1-019075048-A-T	chr1	19075048	A	T	456902	PASS	0.066198	afr	0.027354	5	134	0.066198
chr1-019075234-G-A	chr1	19075234	G	A	3130466	PASS	0.7265	eas	0.4793989999999995	4	10	0.7265
chr1-019075320-A-*	chr1	19075320	A	*	2154905	PASS	0	none	0	0	2	1e-6
chr1-019075320-A-G	chr1	19075320	A	G	2154905	PASS	0.7944	afr	0.4606989999999994	0	2	0.7944
chr1-019075386-A-G	chr1	19075386	A	G	67732	PASS	0.11648	afr	0.01548199999999999	0	0	0.11648
chr1-019075474-G-A	chr1	19075474	G	A	69201	PASS	0.044831	nfe	0.01997400000000001	0	0	0.044831
chr1-019076679-C-T	chr1	19076679	C	T	1068812	PASS	0.057427	mid	0.04393100000000001	4	134	0.057427
chr1-019076727-C-T	chr1	19076727	C	T	790292	PASS	0.043048	mid	0.030168	3	134	0.043048
chr1-019076960-G-A	chr1	19076960	G	A	4534	PASS	0.0043369	eas	1.6699999999999994e-4	1	134	0.0043369
chr1-019076960-G-T	chr1	19076960	G	T	4534	PASS	1.162e-5	amr	0	0	134	1.162e-5
chr1-019077682-G-A	chr1	19077682	G	A	5926479	PASS	0.58764	eas	0.35340299999999975	10	30	0.58764
chr1-019077762-A-*	chr1	19077762	A	*	425133	PASS	0	none	1.47e-4	0	122	1.47e-4
chr1-019077762-A-AAACC	chr1	19077762	A	AAACC	425133	PASS	0.01182	afr	0.00101199999999999	0	122	0.01182
chr1-019077762-A-C	chr1	19077762	A	C	425133	PASS	0.12638	afr	0.01829900000000001	2	122	0.12638
chr1-019078075-G-C	chr1	19078075	G	C	107577	PASS	0.026769	afr	0.003119	1	134	0.026769
chr1-019078096-G-C	chr1	19078096	G	C	108863	PASS	0.0030015	nfe	0.002791	1	134	0.0030015
chr1-019078218-G-A	chr1	19078218	G	A	78327	PASS	0.011099	nfe	0.006912	1	130	0.011099
chr1-019080950-G-A	chr1	19080950	G	A	89758	PASS	0.18343	eas	0.027469	1	4	0.18343
chr1-019081257-T-C	chr1	19081257	T	C	353942	PASS	0.050295	sas	0.02181800000000001	4	134	0.050295
chr1-019081277-G-A	chr1	19081277	G	A	580611	PASS	0.12184	afr	0.03085900000000002	4	134	0.12184
chr1-019081800-G-GC	chr1	19081800	G	GC	12576185.97	PASS	0.47606	amr	0.37142899999999945	52	134	0.47606
chr1-019081836-T-C	chr1	19081836	T	C	245163	PASS	0.068513	eas	0.00813199999999999	2	134	0.068513
chr1-019081886-T-C	chr1	19081886	T	C	7487566	PASS	0.46553	amr	0.36883499999999936	54	134	0.46553
chr1-019082156-C-T	chr1	19082156	C	T	215810	PASS	0.21732	afr	0.04224400000000002	5	58	0.21732
chr1-019084419-G-A	chr1	19084419	G	A	253504	PASS	0.056367	sas	0.02282300000000001	5	134	0.056367
chr1-019084635-A-G	chr1	19084635	A	G	20528801	PASS	0.82253	eas	0.6150170000000001	80	134	0.82253
chr1-019085998-C-T	chr1	19085998	C	T	98152	PASS	0.017012	sas	0.007197	3	132	0.017012
chr1-019086360-G-A	chr1	19086360	G	A	703	PASS	0	none	0	0	10	1e-6
chr1-019086360-G-C	chr1	19086360	G	C	703	PASS	2.9296e-4	nfe	0.00139499999999999	0	10	0.00139499999999999
chr1-019086360-G-T	chr1	19086360	G	T	703	PASS	0	none	9e-6	0	10	9e-6
chr1-019086381-A-C	chr1	19086381	A	C	379263	PASS	0.054741	sas	0.022373	5	134	0.054741
chr1-019086767-T-A	chr1	19086767	T	A	16579226	PASS	0.77937	eas	0.5554740000000001	71	134	0.77937
chr1-019086767-T-C	chr1	19086767	T	C	16579226	PASS	2.828e-5	nfe	0	0	134	2.828e-5
chr1-019086926-T-G	chr1	19086926	T	G	8378012	PASS	0.82307	eas	0.607465	80	134	0.82307
chr1-019087670-G-A	chr1	19087670	G	A	63426	PASS	0.011413	mid	0.006111	1	132	0.011413
chr1-019088810-C-T	chr1	19088810	C	T	31164142	PASS	0.77898	eas	0.5522800000000001	71	134	0.77898
chr1-019088945-C-T	chr1	19088945	C	T	792264	PASS	0.15338	afr	0.01677499999999999	2	134	0.15338
chr1-019092757-G-C	chr1	19092757	G	C	309063	PASS	0.05818	sas	0.02322	5	134	0.05818
chr1-019092783-C-T	chr1	19092783	C	T	176415	PASS	0.018906	nfe	0.01047699999999999	1	134	0.018906
chr1-019093011-C-A	chr1	19093011	C	A	10102	PASS	0.0093426	eas	3.6000000000000035e-4	1	134	0.0093426
chr1-019093603-G-A	chr1	19093603	G	A	88030	PASS	7.841e-5	nfe	7.099999999999998e-5	0	134	7.841e-5
chr1-019093603-G-T	chr1	19093603	G	T	88030	PASS	0.008931	nfe	0.005622	2	134	0.008931
chr1-019093898-G-A	chr1	19093898	G	A	11021457	PASS	0.8223	eas	0.6112270000000001	80	134	0.8223
chr1-019094058-G-T	chr1	19094058	G	T	4323	PASS	1.583e-5	sas	5.2999999999999994e-5	1	134	5.2999999999999994e-5
chr1-019095566-G-A	chr1	19095566	G	A	254315	PASS	0.067961	eas	0.00810599999999999	2	134	0.067961
chr1-019095697-G-A	chr1	19095697	G	A	461806	PASS	0.0202	mid	0.017461	1	134	0.0202
chr1-019096030-C-A	chr1	19096030	C	A	43	PASS	0	none	2.2000000000000003e-5	0	18	2.2000000000000003e-5
chr1-019096379-G-A	chr1	19096379	G	A	196612	PASS	0.13862	afr	0.01535399999999999	2	134	0.13862
chr1-019097071-T-C	chr1	19097071	T	C	3830937	PASS	0.79204	eas	0.5304960000000007	69	132	0.79204
chr1-019099705-G-A	chr1	19099705	G	A	12702634	PASS	0.82219	eas	0.6116060000000001	80	134	0.82219
chr1-019100638-C-A	chr1	19100638	C	A	134140	PASS	0	none	0	0	134	1e-6
chr1-019100638-C-T	chr1	19100638	C	T	134140	PASS	0.0089492	nfe	0.005339	2	134	0.0089492
chr1-019105206-C-T	chr1	19105206	C	T	536560	PASS	0.058862	sas	0.023088	5	134	0.058862
chr1-019105668-C-CG	chr1	19105668	C	CG	61022	PASS	0.067127	eas	0.005442	2	132	0.067127
chr1-019105668-C-T	chr1	19105668	C	T	61022	PASS	1.709e-5	nfe	0	0	132	1.709e-5
chr1-019105836-A-C	chr1	19105836	A	C	19636	PASS	0.0018024	nfe	9.400000000000004e-4	1	134	0.0018024
chr1-019106955-A-G	chr1	19106955	A	G	18135599	PASS	0.8227	eas	0.6154500000000002	80	134	0.8227
chr1-019107118-T-A	chr1	19107118	T	A	591780	PASS	0.11221	amr	0.05474500000000001	8	134	0.11221
chr1-019110691-G-T	chr1	19110691	G	T	6508090	PASS	0.25707	afr	0.168143	20	134	0.25707
chr1-019113517-G-A	chr1	19113517	G	A	20386	PASS	0.0021448	nfe	0.00110799999999999	2	134	0.0021448
chr1-019113611-C-T	chr1	19113611	C	T	846454	PASS	0.057401	mid	0.04209100000000001	3	134	0.057401
chr1-019113613-A-G	chr1	19113613	A	G	13322467	PASS	0.82252	eas	0.6124990000000001	80	134	0.82252
chr1-019113860-C-T	chr1	19113860	C	T	732044	PASS	0.14008	afr	0.016433	2	134	0.14008
chr1-019113889-G-C	chr1	19113889	G	C	255139	PASS	0.008916	nfe	0.005802	2	134	0.008916
chr1-019113999-T-C	chr1	19113999	T	C	45251	PASS	0.0015105	nfe	7.740000000000004e-4	1	134	0.0015105
chr1-019114017-C-T	chr1	19114017	C	T	221253	PASS	0.0062327	nfe	0.004314	1	134	0.0062327
chr1-019114678-A-G	chr1	19114678	A	G	2168734	PASS	0.23309	nfe	0.18436200000000005	30	134	0.23309
chr1-019114718-A-G	chr1	19114718	A	G	8399434	PASS	0.81245	eas	0.5928480000000006	78	134	0.81245
chr1-019114916-G-A	chr1	19114916	G	A	181911	PASS	0.0089218	nfe	0.005339	2	134	0.0089218
chr1-019115100-C-G	chr1	19115100	C	G	1408944	PASS	0.11794	nfe	0.079374	12	134	0.11794
chr1-019117458-G-A	chr1	19117458	G	A	433052	PASS	0.17855	afr	0.019994	2	134	0.17855
chr1-019118058-G-A	chr1	19118058	G	A	756244	PASS	0.11432	nfe	0.07532700000000002	11	134	0.11432
chr1-019118418-CTTTTTTTT-C	chr1	19118418	CTTTTTTTT	C	102951	PASS	0	none	0	0	0	1e-6
chr1-019118418-CTTTTTTTT-CT	chr1	19118418	CTTTTTTTT	CT	102951	PASS	0	none	0	0	0	1e-6
chr1-019118418-CTTTTTTTT-CTT	chr1	19118418	CTTTTTTTT	CTT	102951	PASS	0	none	1.0699999999999996e-4	0	0	1.0699999999999996e-4
chr1-019118418-CTTTTTTTT-CTTT	chr1	19118418	CTTTTTTTT	CTTT	102951	PASS	0	none	3.3700000000000044e-4	0	0	3.3700000000000044e-4
chr1-019118418-CTTTTTTTT-CTTTT	chr1	19118418	CTTTTTTTT	CTTTT	102951	PASS	0	none	9.610000000000004e-4	0	0	9.610000000000004e-4
chr1-019118418-CTTTTTTTT-CTTTTT	chr1	19118418	CTTTTTTTT	CTTTTT	102951	PASS	0	none	0.003486	0	0	0.003486
chr1-019118418-CTTTTTTTT-CTTTTTT	chr1	19118418	CTTTTTTTT	CTTTTTT	102951	PASS	0	none	0.01302099999999998	0	0	0.01302099999999998
chr1-019118418-CTTTTTTTT-CTTTTTTT	chr1	19118418	CTTTTTTTT	CTTTTTTT	102951	PASS	0	none	0.03745200000000001	0	0	0.03745200000000001
chr1-019118418-CTTTTTTTT-CTTTTTTTTT	chr1	19118418	CTTTTTTTT	CTTTTTTTTT	102951	PASS	0	none	0.01498399999999998	0	0	0.01498399999999998
chr1-019118418-CTTTTTTTT-CTTTTTTTTTT	chr1	19118418	CTTTTTTTT	CTTTTTTTTTT	102951	PASS	0	none	0.00183499999999999	0	0	0.00183499999999999
chr1-019118418-CTTTTTTTT-CTTTTTTTTTTT	chr1	19118418	CTTTTTTTT	CTTTTTTTTTTT	102951	PASS	0	none	2.500000000000001e-4	0	0	2.500000000000001e-4
chr1-019118418-CTTTTTTTT-CTTTTTTTTTTTT	chr1	19118418	CTTTTTTTT	CTTTTTTTTTTTT	102951	PASS	0	none	0	0	0	1e-6
chr1-019118418-CTTTTTTTT-TTTTTTTTT	chr1	19118418	CTTTTTTTT	TTTTTTTTT	102951	PASS	0	none	8.9e-5	0	0	8.9e-5
chr1-019118438-GA-*	chr1	19118438	GA	*	3159	VQSRTrancheINDEL99.95to100.00	0	none	4.940000000000003e-4	0	0	4.940000000000003e-4
chr1-019118438-GA-G	chr1	19118438	GA	G	3159	VQSRTrancheINDEL99.95to100.00	0	none	0	0	0	1e-6
chr1-019118438-GA-TA	chr1	19118438	GA	TA	3159	VQSRTrancheINDEL99.95to100.00	0	none	0.002856	0	0	0.002856
chr1-019118740-G-T	chr1	19118740	G	T	5221	PASS	6.0857e-4	nfe	2.09e-4	1	134	6.0857e-4
chr1-019120093-C-T	chr1	19120093	C	T	2869412	PASS	0.2593	afr	0.16808900000000002	20	134	0.2593
chr1-019121199-C-T	chr1	19121199	C	T	208290	PASS	0.008937	nfe	0.005957	2	134	0.008937
chr1-019121325-T-C	chr1	19121325	T	C	4830396	PASS	0.12409	nfe	0.08205600000000002	12	134	0.12409
chr1-019121349-C-G	chr1	19121349	C	G	30513986	PASS	0.77928	eas	0.5556090000000001	71	134	0.77928
chr1-019121388-G-A	chr1	19121388	G	A	227173	PASS	0.010799	mid	0.005519	1	134	0.010799
chr1-019121812-T-C	chr1	19121812	T	C	1674	PASS	6.645e-4	nfe	5.2999999999999994e-5	1	134	6.645e-4
chr1-019121818-G-A	chr1	19121818	G	A	389915	PASS	0.057788	sas	0.023326	5	134	0.057788
chr1-019121832-C-T	chr1	19121832	C	T	10901052	PASS	0.81362	eas	0.5810210000000005	76	134	0.81362
chr1-019122067-A-G	chr1	19122067	A	G	53639	PASS	0.0042318	mid	0.002065	1	134	0.0042318
chr1-019122114-C-G	chr1	19122114	C	G	12023257	PASS	0.81425	eas	0.5952840000000006	78	134	0.81425
chr1-019124444-G-A	chr1	19124444	G	A	1187335	PASS	0.12391	nfe	0.08133200000000002	12	134	0.12391
chr1-019124682-A-T	chr1	19124682	A	T	119579	PASS	0.0089283	nfe	0.00539	2	134	0.0089283
chr1-019124830-G-A	chr1	19124830	G	A	88560	PASS	0.067868	eas	0.00668	2	134	0.067868
chr1-019127773-C-T	chr1	19127773	C	T	829664	PASS	0.044756	mid	0.034714	3	134	0.044756
chr1-019128066-C-T	chr1	19128066	C	T	11187	PASS	0.0018467	nfe	7.270000000000004e-4	1	134	0.0018467
chr1-019129209-TAA-*	chr1	19129209	TAA	*	351922	ExcessHet	0	none	1.27e-4	0	112	1.27e-4
chr1-019129209-TAA-AAA	chr1	19129209	TAA	AAA	351922	ExcessHet	0	none	0.001965	0	112	0.001965
chr1-019129209-TAA-T	chr1	19129209	TAA	T	351922	ExcessHet	1.31e-6	nfe	5.2999999999999994e-5	0	112	5.2999999999999994e-5
chr1-019129209-TAA-TA	chr1	19129209	TAA	TA	351922	ExcessHet	0	none	0.06056400000000001	10	112	0.06056400000000001
chr1-019129209-TAA-TAAA	chr1	19129209	TAA	TAAA	351922	ExcessHet	0	none	0.132585	13	112	0.132585
chr1-019129209-TAA-TAAAA	chr1	19129209	TAA	TAAAA	351922	ExcessHet	0	none	0.002288	0	112	0.002288
chr1-019129209-TAA-TAAAAA	chr1	19129209	TAA	TAAAAA	351922	ExcessHet	0	none	2.2000000000000003e-5	0	112	2.2000000000000003e-5
chr1-019129209-TAA-TAAAAAAAAAAA	chr1	19129209	TAA	TAAAAAAAAAAA	351922	ExcessHet	0	none	0	0	112	1e-6
chr1-019138279-C-T	chr1	19138279	C	T	5972847	PASS	0.82446	eas	0.5845660000000005	80	134	0.82446
chr1-019139253-AAAACAAAC-A	chr1	19139253	AAAACAAAC	A	13332.97	VQSRTrancheINDEL95.00to96.00	1.7427e-4	nfe	8.9e-5	0	134	1.7427e-4
chr1-019139253-AAAACAAAC-AAAAC	chr1	19139253	AAAACAAAC	AAAAC	13332.97	VQSRTrancheINDEL95.00to96.00	0	none	0.00219	1	134	0.00219
chr1-019139253-AAAACAAAC-AAAACAAACAAAC	chr1	19139253	AAAACAAAC	AAAACAAACAAAC	13332.97	VQSRTrancheINDEL95.00to96.00	0	none	2.2000000000000003e-5	0	134	2.2000000000000003e-5
chr1-019139257-CAAACA-*	chr1	19139257	CAAACA	*	44.97	VQSRTrancheINDEL99.90to99.95	0	none	0.002389	1	134	0.002389
chr1-019139257-CAAACA-C	chr1	19139257	CAAACA	C	44.97	VQSRTrancheINDEL99.90to99.95	0	none	0	0	134	1e-6
chr1-019139293-C-*	chr1	19139293	C	*	107105	PASS	0	none	9e-6	0	134	9e-6
chr1-019139293-C-A	chr1	19139293	C	A	107105	PASS	0.069399	eas	0.00862599999999998	2	134	0.069399
chr1-019139360-C-*	chr1	19139360	C	*	31988	PASS	0	none	2.2000000000000003e-5	0	134	2.2000000000000003e-5
chr1-019139360-C-T	chr1	19139360	C	T	31988	PASS	0.008828	nfe	0.004263	2	134	0.008828
chr1-019141586-A-G	chr1	19141586	A	G	900392	PASS	0.15831	afr	0.01796200000000002	2	134	0.15831
chr1-019141619-TCC-T	chr1	19141619	TCC	T	551020.97	PASS	0.015067	nfe	0.00948499999999999	2	134	0.015067
chr1-019144168-T-C	chr1	19144168	T	C	681058	PASS	0.13676	amr	0.056135	8	134	0.13676
chr1-019144894-A-G	chr1	19144894	A	G	751216	PASS	0.26852	afr	0.033437	4	134	0.26852
chr1-019145022-T-C	chr1	19145022	T	C	81677	PASS	0.0094773	mid	0.006473	1	134	0.0094773
chr1-019145729-C-A	chr1	19145729	C	A	86799	PASS	0.0089121	nfe	0.00539	2	134	0.0089121
chr1-019145968-A-C	chr1	19145968	A	C	705	PASS	1.831e-5	nfe	0	1	134	1.831e-5
chr1-019147074-C-G	chr1	19147074	C	G	799	PASS	1.965e-5	nfe	0	1	134	1.965e-5
chr1-019147075-T-G	chr1	19147075	T	G	799	PASS	0	none	0	1	134	1e-6
chr1-019147915-T-C	chr1	19147915	T	C	7482	PASS	8.4702e-4	nfe	3.820000000000003e-4	1	134	8.4702e-4
chr1-019148257-GAAA-*	chr1	19148257	GAAA	*	681613	ExcessHet	0	none	0	0	94	1e-6
chr1-019148257-GAAA-AAAA	chr1	19148257	GAAA	AAAA	681613	ExcessHet	0	none	0.00134899999999999	0	94	0.00134899999999999
chr1-019148257-GAAA-G	chr1	19148257	GAAA	G	681613	ExcessHet	0	none	9e-6	0	94	9e-6
chr1-019148257-GAAA-GA	chr1	19148257	GAAA	GA	681613	ExcessHet	0	none	0.003015	0	94	0.003015
chr1-019148257-GAAA-GAA	chr1	19148257	GAAA	GAA	681613	ExcessHet	0	none	0.12865100000000002	15	94	0.12865100000000002
chr1-019148257-GAAA-GAAAA	chr1	19148257	GAAA	GAAAA	681613	ExcessHet	0	none	0.187849	23	94	0.187849
chr1-019148257-GAAA-GAAAAA	chr1	19148257	GAAA	GAAAAA	681613	ExcessHet	0	none	0.003698	0	94	0.003698
chr1-019148257-GAAA-GAAAAAA	chr1	19148257	GAAA	GAAAAAA	681613	ExcessHet	0	none	3.6999999999999985e-5	0	94	3.6999999999999985e-5
chr1-019148481-T-G	chr1	19148481	T	G	8588726	PASS	0.77973	eas	0.41224699999999953	54	134	0.77973
chr1-019151458-G-A	chr1	19151458	G	A	5721	PASS	3.2714e-4	nfe	1.47e-4	1	134	3.2714e-4
chr1-019151983-G-T	chr1	19151983	G	T	2558	PASS	1.68e-6	nfe	3.6999999999999985e-5	1	134	3.6999999999999985e-5
chr1-019154870-A-G	chr1	19154870	A	G	7035	PASS	8.1696e-4	nfe	3.160000000000005e-4	1	134	8.1696e-4
chr1-019155355-G-A	chr1	19155355	G	A	335478	PASS	0.056925	sas	0.02261100000000001	5	134	0.056925
chr1-019155412-T-C	chr1	19155412	T	C	480563	PASS	0.14127	amr	0.02367000000000002	8	134	0.14127
chr1-019155769-A-G	chr1	19155769	A	G	40437	PASS	0.011652	mid	0.00189099999999999	1	134	0.011652
chr1-019156164-G-A	chr1	19156164	G	A	83336	PASS	0.0089884	nfe	0.005313	2	134	0.0089884
chr1-019156706-G-A	chr1	19156706	G	A	152946	PASS	0.06846	eas	0.00813199999999999	2	134	0.06846
chr1-019156715-A-G	chr1	19156715	A	G	6652204	PASS	0.81217	eas	0.4467219999999999	61	134	0.81217
chr1-019160195-G-A	chr1	19160195	G	A	11316	PASS	8.2596e-4	nfe	2.9400000000000004e-4	1	134	8.2596e-4
chr1-019160310-GAAAAA-*	chr1	19160310	GAAAAA	*	1186353	ExcessHet	0	none	2.09e-4	0	130	2.09e-4
chr1-019160310-GAAAAA-AAAAAA	chr1	19160310	GAAAAA	AAAAAA	1186353	ExcessHet	0	none	0.00781899999999999	0	130	0.00781899999999999
chr1-019160310-GAAAAA-G	chr1	19160310	GAAAAA	G	1186353	ExcessHet	5.5e-6	nfe	0	0	130	5.5e-6
chr1-019160310-GAAAAA-GA	chr1	19160310	GAAAAA	GA	1186353	ExcessHet	0	none	4.730000000000004e-4	0	130	4.730000000000004e-4
chr1-019160310-GAAAAA-GAA	chr1	19160310	GAAAAA	GAA	1186353	ExcessHet	0	none	0.006705	1	130	0.006705
chr1-019160310-GAAAAA-GAAA	chr1	19160310	GAAAAA	GAAA	1186353	ExcessHet	0	none	0.036333	0	130	0.036333
chr1-019160310-GAAAAA-GAAAA	chr1	19160310	GAAAAA	GAAAA	1186353	ExcessHet	0	none	0.249704	53	130	0.249704
chr1-019160310-GAAAAA-GAAAAAA	chr1	19160310	GAAAAA	GAAAAAA	1186353	ExcessHet	0	none	0.09648	11	130	0.09648
chr1-019160310-GAAAAA-GAAAAAAA	chr1	19160310	GAAAAA	GAAAAAAA	1186353	ExcessHet	0	none	0.002389	0	130	0.002389
chr1-019160310-GAAAAA-GAAAAAAAA	chr1	19160310	GAAAAA	GAAAAAAAA	1186353	ExcessHet	0	none	3.6999999999999985e-5	0	130	3.6999999999999985e-5
chr1-019160310-GAAAAA-GAAAAAAAAA	chr1	19160310	GAAAAA	GAAAAAAAAA	1186353	ExcessHet	0	none	0	0	130	1e-6
chr1-019160310-GAAAAA-TAAAAA	chr1	19160310	GAAAAA	TAAAAA	1186353	ExcessHet	0	none	0	0	130	1e-6
chr1-019160311-A-*	chr1	19160311	A	*	3562	PASS	0	none	0.29403199999999957	54	114	0.29403199999999957
chr1-019160311-A-G	chr1	19160311	A	G	3562	PASS	0.0058583	amr	3.160000000000005e-4	0	114	0.0058583
chr1-019160311-A-T	chr1	19160311	A	T	3562	PASS	0	none	0	0	114	1e-6
chr1-019160312-A-*	chr1	19160312	A	*	263	PASS	0	none	0.04487100000000001	1	70	0.04487100000000001
chr1-019160312-A-G	chr1	19160312	A	G	263	PASS	5.547e-5	amr	7.099999999999998e-5	0	70	7.099999999999998e-5
chr1-019160345-T-C	chr1	19160345	T	C	8144322	PASS	0.8252	eas	0.606625	80	134	0.8252
chr1-019160877-G-A	chr1	19160877	G	A	304527	PASS	0.068436	eas	0.007535	2	134	0.068436
chr1-019160946-C-T	chr1	19160946	C	T	1317	PASS	7.2e-7	nfe	0	1	134	1e-6
chr1-019161162-T-C	chr1	19161162	T	C	17866454	PASS	0.81166	eas	0.4409619999999999	58	134	0.81166
chr1-019161811-G-A	chr1	19161811	G	A	127741	PASS	0.0054765	nfe	0.003271	1	134	0.0054765
chr1-019161811-G-T	chr1	19161811	G	T	127741	PASS	4.5858e-4	eas	0	0	134	4.5858e-4
chr1-019161999-A-C	chr1	19161999	A	C	7718616	PASS	0.78148	eas	0.4109759999999995	53	134	0.78148
chr1-019162345-CAG-AAG	chr1	19162345	CAG	AAG	8572637	PASS	0	none	0.606246	80	134	0.606246
chr1-019162345-CAG-C	chr1	19162345	CAG	C	8572637	PASS	1.114e-5	amr	0	0	134	1.114e-5
chr1-019163886-C-T	chr1	19163886	C	T	160455	PASS	0.0075196	amr	0.004288	1	134	0.0075196
chr1-019164482-G-A	chr1	19164482	G	A	22152	PASS	0.013153	afr	7.040000000000005e-4	1	134	0.013153
chr1-019164482-G-T	chr1	19164482	G	T	22152	PASS	0	none	0	0	134	1e-6
chr1-019164498-G-T	chr1	19164498	G	T	19979	PASS	0.012673	afr	7.040000000000005e-4	1	134	0.012673
chr1-019165020-G-C	chr1	19165020	G	C	2576374	PASS	0.12396	nfe	0.082377	12	134	0.12396
chr1-019165363-T-C	chr1	19165363	T	C	18134109	PASS	0.82252	eas	0.6159100000000002	81	134	0.82252
chr1-019165820-G-T	chr1	19165820	G	T	12762	PASS	0.013416	afr	7.040000000000005e-4	1	134	0.013416
chr1-019166874-C-T	chr1	19166874	C	T	81229	PASS	0.008303	nfe	0.005133	2	134	0.008303
chr1-019166875-G-A	chr1	19166875	G	A	257759	PASS	0.1428	afr	0.01693400000000002	2	134	0.1428
chr1-019166900-TAA-AAA	chr1	19166900	TAA	AAA	4980296	ExcessHet	0	none	0	0	124	1e-6
chr1-019166900-TAA-T	chr1	19166900	TAA	T	4980296	ExcessHet	5.3e-7	nfe	0	0	124	1e-6
chr1-019166900-TAA-TA	chr1	19166900	TAA	TA	4980296	ExcessHet	0	none	0.004722	1	124	0.004722
chr1-019166900-TAA-TAAA	chr1	19166900	TAA	TAAA	4980296	ExcessHet	0	none	0.3765699999999996	48	124	0.3765699999999996
chr1-019166900-TAA-TAAAA	chr1	19166900	TAA	TAAAA	4980296	ExcessHet	0	none	0.04317300000000001	3	124	0.04317300000000001
chr1-019166900-TAA-TAAAAA	chr1	19166900	TAA	TAAAAA	4980296	ExcessHet	0	none	5.870000000000005e-4	0	124	5.870000000000005e-4
chr1-019166956-G-A	chr1	19166956	G	A	1683	PASS	9.9637e-4	amr	9e-6	1	134	9.9637e-4
chr1-019167197-G-A	chr1	19167197	G	A	1038	VQSRTrancheSNP99.80to99.90	3.85e-6	sas	0	1	134	3.85e-6
chr1-019167993-A-G	chr1	19167993	A	G	202048	PASS	0.019279	mid	0.01754	1	134	0.019279
chr1-019168248-GA-*	chr1	19168248	GA	*	18087	PASS	0	none	1.27e-4	0	132	1.27e-4
chr1-019168248-GA-AA	chr1	19168248	GA	AA	18087	PASS	0	none	4.730000000000004e-4	0	132	4.730000000000004e-4
chr1-019168248-GA-CA	chr1	19168248	GA	CA	18087	PASS	0	none	0	0	132	1e-6
chr1-019168248-GA-G	chr1	19168248	GA	G	18087	PASS	5.526e-5	sas	4.05e-4	0	132	4.05e-4
chr1-019168248-GA-GAA	chr1	19168248	GA	GAA	18087	PASS	0	none	0.01459099999999999	3	132	0.01459099999999999
chr1-019168248-GA-GAAA	chr1	19168248	GA	GAAA	18087	PASS	0	none	0	0	132	1e-6
chr1-019170738-T-C	chr1	19170738	T	C	9944	PASS	6.6517e-4	nfe	2.5100000000000014e-4	1	134	6.6517e-4
chr1-019172872-C-T	chr1	19172872	C	T	17866	PASS	6.9006e-4	mid	2.2999999999999995e-4	1	134	6.9006e-4
chr1-019173066-T-C	chr1	19173066	T	C	7924771	PASS	0.2585	afr	0.161087	19	134	0.2585
chr1-019173341-G-C	chr1	19173341	G	C	26337435	PASS	0.82217	eas	0.6120390000000001	80	134	0.82217
chr1-019173379-G-T	chr1	19173379	G	T	2706760	PASS	0.12279	nfe	0.07682800000000001	11	134	0.12279
chr1-019173405-C-T	chr1	19173405	C	T	277857	PASS	0.079198	afr	0.006913	2	134	0.079198
chr1-019173460-G-A	chr1	19173460	G	A	3373977	PASS	0.12283	nfe	0.076881	11	134	0.12283
chr1-019173645-G-T	chr1	19173645	G	T	647665	PASS	0.12618	afr	0.02364400000000002	2	134	0.12618
chr1-019174235-G-*	chr1	19174235	G	*	9588645	PASS	0	none	0	0	134	1e-6
chr1-019174235-G-A	chr1	19174235	G	A	9588645	PASS	0.82307	eas	0.6111460000000001	80	134	0.82307
chr1-019174886-C-A	chr1	19174886	C	A	350	PASS	5.26e-6	nfe	0	1	134	5.26e-6
chr1-019174926-T-G	chr1	19174926	T	G	62058	PASS	0.0064497	nfe	0.002766	1	134	0.0064497
chr1-019176577-A-AG	chr1	19176577	A	AG	12327.97	PASS	0.0090576	eas	3.6000000000000035e-4	1	134	0.0090576
chr1-019177323-C-T	chr1	19177323	C	T	85712	PASS	0.0085463	nfe	0.005031	2	134	0.0085463
chr1-019177442-A-T	chr1	19177442	A	T	635011	PASS	0.059012	sas	0.023485	5	134	0.059012
chr1-019177568-T-C	chr1	19177568	T	C	295545	PASS	0.0089319	nfe	0.00539	2	134	0.0089319
chr1-019177806-G-A	chr1	19177806	G	A	5366201	PASS	0.62976	eas	0.2778829999999995	37	134	0.62976
chr1-019177812-C-A	chr1	19177812	C	A	1590232	PASS	0	none	0	0	134	1e-6
chr1-019177812-C-G	chr1	19177812	C	G	1590232	PASS	0.12493	nfe	0.08205600000000002	12	134	0.12493
chr1-019183900-A-G	chr1	19183900	A	G	24528053	PASS	0.82344	eas	0.6151520000000001	80	134	0.82344
chr1-019185342-T-C	chr1	19185342	T	C	366	PASS	2.345e-5	nfe	0	1	134	2.345e-5
chr1-019186739-T-C	chr1	19186739	T	C	238090	PASS	0.12519	afr	0.016802	2	134	0.12519
chr1-019187076-TTATATATATATATA-ATATATATATATATA	chr1	19187076	TTATATATATATATA	ATATATATATATATA	1073619	PASS	0	none	0	0	54	1e-6
chr1-019187076-TTATATATATATATA-T	chr1	19187076	TTATATATATATATA	T	1073619	PASS	0.0019354	amr	2.2000000000000003e-5	0	54	0.0019354
chr1-019187076-TTATATATATATATA-TTATATATA	chr1	19187076	TTATATATATATATA	TTATATATA	1073619	PASS	0	none	8.9e-5	0	54	8.9e-5
chr1-019187076-TTATATATATATATA-TTATATATATA	chr1	19187076	TTATATATATATATA	TTATATATATA	1073619	PASS	0	none	0.00920399999999998	1	54	0.00920399999999998
chr1-019187076-TTATATATATATATA-TTATATATATATA	chr1	19187076	TTATATATATATATA	TTATATATATATA	1073619	PASS	0	none	0.22313	22	54	0.22313
chr1-019187076-TTATATATATATATA-TTATATATATATATATA	chr1	19187076	TTATATATATATATA	TTATATATATATATATA	1073619	PASS	0	none	0.01170599999999999	3	54	0.01170599999999999
chr1-019187076-TTATATATATATATA-TTATATATATATATATATA	chr1	19187076	TTATATATATATATA	TTATATATATATATATATA	1073619	PASS	0	none	2.2899999999999996e-4	0	54	2.2899999999999996e-4
chr1-019187076-TTATATATATATATA-TTATATATATATATATATATA	chr1	19187076	TTATATATATATATA	TTATATATATATATATATATA	1073619	PASS	0	none	0	0	54	1e-6
chr1-019187078-A-*	chr1	19187078	A	*	632	PASS	0	none	0.231358	23	44	0.231358
chr1-019187078-A-T	chr1	19187078	A	T	632	PASS	5.1593e-4	afr	2.2000000000000003e-5	0	44	5.1593e-4
chr1-019187079-T-*	chr1	19187079	T	*	1585	PASS	0	none	0.01529299999999999	2	50	0.01529299999999999
chr1-019187079-T-C	chr1	19187079	T	C	1585	PASS	0.0034083	afr	2.9400000000000004e-4	0	50	0.0034083
chr1-019187097-C-*	chr1	19187097	C	*	64035	PASS	0	none	7.960000000000003e-4	0	70	7.960000000000003e-4
chr1-019187097-C-A	chr1	19187097	C	A	64035	PASS	8.34e-6	nfe	0	0	70	8.34e-6
chr1-019187097-C-CAT	chr1	19187097	C	CAT	64035	PASS	0.031886	sas	0.00858499999999998	2	70	0.031886
chr1-019187097-C-T	chr1	19187097	C	T	64035	PASS	0.023448	afr	0.00125099999999999	0	70	0.023448
chr1-019187401-G-A	chr1	19187401	G	A	180163	PASS	0.014886	afr	0.00120499999999999	0	134	0.014886
chr1-019187401-G-T	chr1	19187401	G	T	180163	PASS	0.010183	nfe	0.007457	2	134	0.010183
chr1-019187661-GA-AA	chr1	19187661	GA	AA	136535	ExcessHet	0	none	0.005954	0	118	0.005954
chr1-019187661-GA-G	chr1	19187661	GA	G	136535	ExcessHet	4.065e-4	nfe	0.00164399999999999	0	118	0.00164399999999999
chr1-019187661-GA-GAA	chr1	19187661	GA	GAA	136535	ExcessHet	0	none	0.08767700000000002	12	118	0.08767700000000002
chr1-019187661-GA-GAAA	chr1	19187661	GA	GAAA	136535	ExcessHet	0	none	0.00103599999999999	0	118	0.00103599999999999
chr1-019187661-GA-GAAAA	chr1	19187661	GA	GAAAA	136535	ExcessHet	0	none	0	0	118	1e-6
chr1-019187661-GA-GAAAAAAAAA	chr1	19187661	GA	GAAAAAAAAA	136535	ExcessHet	0	none	2.2000000000000003e-5	0	118	2.2000000000000003e-5
chr1-019187661-GA-GAAAAAAAAAA	chr1	19187661	GA	GAAAAAAAAAA	136535	ExcessHet	0	none	9e-6	0	118	9e-6
chr1-019187661-GA-GCAAA	chr1	19187661	GA	GCAAA	136535	ExcessHet	0	none	0	0	118	1e-6
chr1-019192165-G-A	chr1	19192165	G	A	9342124	PASS	0.69997	eas	0.40343299999999943	53	134	0.69997
chr1-019193288-C-T	chr1	19193288	C	T	3816297	PASS	0.70155	eas	0.38983599999999985	53	134	0.70155
chr1-019193393-G-C	chr1	19193393	G	C	4421457	PASS	0.63031	eas	0.28474099999999986	37	134	0.63031
chr1-019193541-C-*	chr1	19193541	C	*	468	PASS	0	none	0	0	134	1e-6
chr1-019193541-C-T	chr1	19193541	C	T	468	PASS	3.085e-5	nfe	0	1	134	3.085e-5
chr1-019193707-C-T	chr1	19193707	C	T	172676	PASS	0.11999	afr	0.01632800000000001	2	134	0.11999
chr1-019197317-AAT-A	chr1	19197317	AAT	A	2404.97	VQSRTrancheINDEL95.00to96.00	2.8581e-4	nfe	9e-6	1	134	2.8581e-4
chr1-019197404-G-A	chr1	19197404	G	A	8643	PASS	9.6064e-4	nfe	3.160000000000005e-4	1	134	9.6064e-4
chr1-019198200-T-C	chr1	19198200	T	C	8643	PASS	8.0511e-4	mid	4.05e-4	2	134	8.0511e-4
chr1-019198991-A-C	chr1	19198991	A	C	106448	PASS	0.039111	afr	0.004263	1	134	0.039111
chr1-019199796-C-T	chr1	19199796	C	T	1423998	PASS	0.08273	nfe	0.05346200000000001	12	134	0.08273
chr1-019199869-A-G	chr1	19199869	A	G	1238938	PASS	0.12205	nfe	0.08479100000000002	12	134	0.12205
chr1-019199878-A-C	chr1	19199878	A	C	385333	PASS	0.058791	sas	0.023378	5	132	0.058791
chr1-019201715-T-C	chr1	19201715	T	C	22079	PASS	0.0037432	nfe	0.00103599999999999	1	134	0.0037432
chr1-019210372-A-C	chr1	19210372	A	C	8354	VQSRTrancheSNP99.90to99.95	0.0043258	eas	0.004228	3	52	0.0043258
chr1-019210372-A-T	chr1	19210372	A	T	8354	VQSRTrancheSNP99.90to99.95	3.77e-6	nfe	0	0	52	3.77e-6
chr1-019210377-A-C	chr1	19210377	A	C	260	PASS	7.639e-5	nfe	1.27e-4	0	110	1.27e-4
chr1-019210420-G-A	chr1	19210420	G	A	3814	PASS	0	none	0	0	128	1e-6
chr1-019210420-G-C	chr1	19210420	G	C	3814	PASS	9.104e-5	amr	2.5100000000000014e-4	1	128	2.5100000000000014e-4
chr1-019215687-T-TTTTA	chr1	19215687	T	TTTTA	23152.97	PASS	0	none	0.01171499999999999	0	0	0.01171499999999999
chr1-019218990-A-AAAAAAAC	chr1	19218990	A	AAAAAAAC	1523237	PASS	8.27e-6	nfe	6.999999999999998e-5	0	54	6.999999999999998e-5
chr1-019218990-A-AAAAAAC	chr1	19218990	A	AAAAAAC	1523237	PASS	0.036355	sas	0.01440199999999999	0	54	0.036355
chr1-019218990-A-AAAAAC	chr1	19218990	A	AAAAAC	1523237	PASS	0.69042	eas	0.28164399999999973	18	54	0.69042
chr1-019218990-A-AAAAC	chr1	19218990	A	AAAAC	1523237	PASS	0	none	2.2000000000000003e-5	0	54	2.2000000000000003e-5
chr1-019218990-A-C	chr1	19218990	A	C	1523237	PASS	0	none	6.999999999999998e-5	0	54	6.999999999999998e-5
chr1-019219399-G-A	chr1	19219399	G	A	257620	PASS	0.0089808	nfe	0.005416	2	134	0.0089808
chr1-019219680-C-G	chr1	19219680	C	G	1519	PASS	0	none	0	1	134	1e-6
chr1-019219680-C-T	chr1	19219680	C	T	1519	PASS	3.85e-6	sas	0	0	134	3.85e-6
chr1-019219883-G-GC	chr1	19219883	G	GC	1327044.97	PASS	0.14298	nfe	0.102908	17	134	0.14298
chr1-019221210-G-A	chr1	19221210	G	A	119422	PASS	0.051236	nfe	0.029938	0	14	0.051236
chr1-019222487-C-T	chr1	19222487	C	T	4165998	PASS	0.69223	eas	0.248679	36	134	0.69223
chr1-019222552-G-A	chr1	19222552	G	A	337686	PASS	0.025469	nfe	0.01448599999999999	2	134	0.025469
chr1-019222849-G-C	chr1	19222849	G	C	5892515	PASS	0.68635	eas	0.26082399999999994	37	134	0.68635
chr1-019223015-A-T	chr1	19223015	A	T	1342	PASS	1.503e-5	nfe	3.6999999999999985e-5	1	134	3.6999999999999985e-5
chr1-019223062-G-A	chr1	19223062	G	A	469	PASS	9.45e-6	nfe	0	1	134	9.45e-6
chr1-019223090-T-C	chr1	19223090	T	C	256500	PASS	0.058224	sas	0.02084	5	134	0.058224
chr1-019223265-G-A	chr1	19223265	G	A	5977386	PASS	0.72035	eas	0.3928149999999999	58	132	0.72035
chr1-019223370-T-C	chr1	19223370	T	C	4661575	PASS	0.68774	eas	0.25620799999999966	36	134	0.68774
chr1-019223495-G-A	chr1	19223495	G	A	525643	PASS	0.12511	afr	0.01682800000000001	2	134	0.12511
chr1-019223543-C-T	chr1	19223543	C	T	436306	PASS	0.12499	afr	0.01682800000000001	2	134	0.12499
chr1-019223603-CG-C	chr1	19223603	CG	C	16964	PASS	0	none	0	0	134	1e-6
chr1-019223603-CG-TG	chr1	19223603	CG	TG	16964	PASS	0	none	7.040000000000005e-4	1	134	7.040000000000005e-4
chr1-019223606-CG-C	chr1	19223606	CG	C	309353	PASS	0	none	0	0	134	1e-6
chr1-019223606-CG-TG	chr1	19223606	CG	TG	309353	PASS	0	none	0.01735500000000001	2	134	0.01735500000000001
chr1-019230692-T-C	chr1	19230692	T	C	9662	PASS	0.013606	afr	6.340000000000003e-4	1	134	0.013606
chr1-019230787-G-C	chr1	19230787	G	C	1897072	PASS	0.15893	afr	0.10067900000000002	13	134	0.15893
chr1-019231219-G-C	chr1	19231219	G	C	13128669	PASS	0.81984	afr	0.5577200000000001	73	134	0.81984
chr1-019231219-G-T	chr1	19231219	G	T	13128669	PASS	8.4484e-4	afr	7.099999999999998e-5	0	134	8.4484e-4
chr1-019231220-G-A	chr1	19231220	G	A	804	PASS	1.079e-5	afr	0	1	134	1.079e-5
chr1-019231237-C-T	chr1	19231237	C	T	1914	PASS	1.3041e-4	nfe	9e-6	1	134	1.3041e-4
chr1-019231344-G-A	chr1	19231344	G	A	29110	PASS	0.016995	afr	9.400000000000004e-4	1	134	0.016995
chr1-019231418-G-A	chr1	19231418	G	A	16862	PASS	0.012604	afr	6.340000000000003e-4	1	134	0.012604
chr1-019231475-AGGGATAGACCTGAAGAGCT-A	chr1	19231475	AGGGATAGACCTGAAGAGCT	A	23396.97	PASS	0.016092	afr	9.160000000000004e-4	1	132	0.016092
chr1-019231476-G-*	chr1	19231476	G	*	758	PASS	0	none	9.160000000000004e-4	1	134	9.160000000000004e-4
chr1-019231476-G-A	chr1	19231476	G	A	758	PASS	7.4e-7	nfe	0	0	134	1e-6
chr1-019231480-T-*	chr1	19231480	T	*	254	PASS	0	none	9.160000000000004e-4	1	134	9.160000000000004e-4
chr1-019231480-T-C	chr1	19231480	T	C	254	PASS	5.92e-6	nfe	0	0	134	5.92e-6
chr1-019231484-C-*	chr1	19231484	C	*	661	PASS	0	none	9.160000000000004e-4	1	134	9.160000000000004e-4
chr1-019231484-C-A	chr1	19231484	C	A	661	PASS	0	none	0	0	134	1e-6
chr1-019231524-C-T	chr1	19231524	C	T	1668694	PASS	0.15874	afr	0.09869200000000002	13	134	0.15874
chr1-019232812-A-G	chr1	19232812	A	G	827216	PASS	0.054335	sas	0.02245400000000002	5	134	0.054335
chr1-019233235-A-G	chr1	19233235	A	G	2458387	PASS	0.34868	afr	0.14490700000000004	21	134	0.34868
chr1-019235108-C-T	chr1	19235108	C	T	140465	PASS	0.08686	afr	0.00805399999999999	2	134	0.08686
chr1-019235124-T-C	chr1	19235124	T	C	441019	PASS	0.054323	sas	0.02245300000000002	5	134	0.054323
chr1-019236998-G-A	chr1	19236998	G	A	1269	PASS	6.3264e-4	afr	0	0	64	6.3264e-4
chr1-019236998-G-C	chr1	19236998	G	C	1269	PASS	0	none	0	0	64	1e-6
chr1-019236998-G-T	chr1	19236998	G	T	1269	PASS	5.152e-4	eas	0.00137199999999999	0	64	0.00137199999999999
chr1-019237011-G-A	chr1	19237011	G	A	2680	PASS	0	none	9e-6	0	40	9e-6
chr1-019237011-G-C	chr1	19237011	G	C	2680	PASS	0	none	0	0	40	1e-6
chr1-019237011-G-T	chr1	19237011	G	T	2680	PASS	0.001903	eas	0.002558	0	40	0.002558
chr1-019237046-C-T	chr1	19237046	C	T	69953	PASS	0.0091845	nfe	0.004741	2	74	0.0091845
chr1-019238060-G-A	chr1	19238060	G	A	24062	PASS	0.013134	afr	7.040000000000005e-4	1	134	0.013134
chr1-019238156-C-G	chr1	19238156	C	G	4764589	PASS	0.6161	eas	0.234271	33	134	0.6161
chr1-019238282-A-G	chr1	19238282	A	G	22053	PASS	0.003291	nfe	0.00174299999999999	2	134	0.003291
chr1-019238681-T-C	chr1	19238681	T	C	1569621	PASS	0.32692	afr	0.143884	21	134	0.32692
chr1-019238844-C-T	chr1	19238844	C	T	4330678	PASS	0.30118	afr	0.13667300000000002	21	134	0.30118
chr1-019238850-C-G	chr1	19238850	C	G	13057019	PASS	0.74158	eas	0.4093809999999995	56	134	0.74158
chr1-019239093-G-T	chr1	19239093	G	T	354535	PASS	0.052262	sas	0.022135	5	134	0.052262
chr1-019239802-T-C	chr1	19239802	T	C	7275007	PASS	0.69445	eas	0.27261899999999994	36	134	0.69445
chr1-019239888-A-G	chr1	19239888	A	G	176731	PASS	0.066122	eas	0.005056	1	134	0.066122
chr1-019240133-A-G	chr1	19240133	A	G	3206123	PASS	0.35716	afr	0.144234	21	134	0.35716
chr1-019240387-C-T	chr1	19240387	C	T	3806157	PASS	0.18248	amr	0.14227	17	134	0.18248
chr1-019240463-G-A	chr1	19240463	G	A	510262	PASS	0.054288	sas	0.02245300000000002	5	134	0.054288
chr1-019240550-C-T	chr1	19240550	C	T	692	PASS	1.703e-5	nfe	0	1	134	1.703e-5
chr1-019241265-TCA-T	chr1	19241265	TCA	T	15750.97	VQSRTrancheINDEL96.00to97.00	0.011224	afr	6.340000000000003e-4	1	134	0.011224
chr1-019241291-T-A	chr1	19241291	T	A	352084	PASS	0.16388	afr	0.022135	2	134	0.16388
chr1-019242228-G-C	chr1	19242228	G	C	7614238	PASS	0.74433	eas	0.41311199999999954	56	134	0.74433
chr1-019242478-A-G	chr1	19242478	A	G	12558091	PASS	0.74167	eas	0.4172209999999996	56	134	0.74167
chr1-019243652-G-A	chr1	19243652	G	A	289383	PASS	0.11132	afr	0.01039799999999999	1	134	0.11132
chr1-019243932-C-A	chr1	19243932	C	A	3343869	PASS	9.0724e-4	nfe	2.9400000000000004e-4	0	134	9.0724e-4
chr1-019243932-C-G	chr1	19243932	C	G	3343869	PASS	0.20723	afr	0.10492300000000002	13	134	0.20723
chr1-019243932-C-T	chr1	19243932	C	T	3343869	PASS	2.456e-5	nfe	2.2000000000000003e-5	0	134	2.456e-5
chr1-019244438-G-C	chr1	19244438	G	C	127693	PASS	0.04431	sas	0.01626800000000001	0	0	0.04431
chr1-019244445-T-C	chr1	19244445	T	C	560898	PASS	0.17136	afr	0.091487	0	0	0.17136
chr1-019244540-T-C	chr1	19244540	T	C	22335	PASS	0.0064495	nfe	0.003689	0	4	0.0064495
chr1-019244652-G-A	chr1	19244652	G	A	737249	PASS	0.21531	afr	0.11461	4	44	0.21531
chr1-019244762-GAA-AAA	chr1	19244762	GAA	AAA	2470696	ExcessHet	0	none	0	0	102	1e-6
chr1-019244762-GAA-G	chr1	19244762	GAA	G	2470696	ExcessHet	7.5011e-4	eas	0.00181599999999999	0	102	0.00181599999999999
chr1-019244762-GAA-GA	chr1	19244762	GAA	GA	2470696	ExcessHet	0	none	0.3054569999999994	31	102	0.3054569999999994
chr1-019244762-GAA-GAAA	chr1	19244762	GAA	GAAA	2470696	ExcessHet	0	none	0.07435100000000001	5	102	0.07435100000000001
chr1-019244762-GAA-GAAAA	chr1	19244762	GAA	GAAAA	2470696	ExcessHet	0	none	0.00105899999999999	1	102	0.00105899999999999
chr1-019244762-GAA-GAAAAA	chr1	19244762	GAA	GAAAAA	2470696	ExcessHet	0	none	0	0	102	1e-6
chr1-019244883-GAC-CAC	chr1	19244883	GAC	CAC	76367	PASS	0	none	0.002665	0	134	0.002665
chr1-019244883-GAC-G	chr1	19244883	GAC	G	76367	PASS	0.0014219	nfe	6.570000000000002e-4	1	134	0.0014219
chr1-019245092-C-*	chr1	19245092	C	*	122110	PASS	0	none	3.6000000000000035e-4	0	132	3.6000000000000035e-4
chr1-019245092-C-A	chr1	19245092	C	A	122110	PASS	0	none	0	0	132	1e-6
chr1-019245092-C-T	chr1	19245092	C	T	122110	PASS	0.048576	afr	0.007405	2	132	0.048576
chr1-019245139-C-T	chr1	19245139	C	T	184407	PASS	0.099512	afr	0.01542799999999999	4	122	0.099512
chr1-019251533-C-T	chr1	19251533	C	T	1178738	PASS	0.054332	sas	0.029876	6	134	0.054332
chr1-019251559-C-*	chr1	19251559	C	*	3215063	PASS	0	none	9e-6	0	134	9e-6
chr1-019251559-C-G	chr1	19251559	C	G	3215063	PASS	0.36792	afr	0.110565	9	134	0.36792
chr1-019251559-C-T	chr1	19251559	C	T	3215063	PASS	0	none	0	0	134	1e-6
chr1-019251568-C-T	chr1	19251568	C	T	412863	PASS	0.063936	eas	0.01409199999999998	3	134	0.063936
chr1-019251605-C-G	chr1	19251605	C	G	141078	PASS	0.049098	afr	0.004749	2	134	0.049098
chr1-019251698-G-A	chr1	19251698	G	A	18581540	PASS	0.81285	eas	0.5914410000000005	80	134	0.81285
chr1-019251729-G-C	chr1	19251729	G	C	76133	PASS	0.0054748	nfe	0.002615	1	134	0.0054748
chr1-019251887-C-G	chr1	19251887	C	G	119683	PASS	0.0057567	nfe	0.002816	1	134	0.0057567
chr1-019251891-G-C	chr1	19251891	G	C	839703	PASS	0.053781	sas	0.02982300000000001	6	134	0.053781
chr1-019251891-G-T	chr1	19251891	G	T	839703	PASS	1.106e-5	nfe	9e-6	0	134	1.106e-5
chr1-019251910-G-A	chr1	19251910	G	A	2285919	PASS	0.22076	afr	0.09700100000000002	7	134	0.22076
chr1-019251946-G-A	chr1	19251946	G	A	1243	PASS	2.04e-6	nfe	0	1	134	2.04e-6
chr1-019252082-G-A	chr1	19252082	G	A	854946	PASS	0.10737	nfe	0.08366500000000002	13	134	0.10737
chr1-019252106-G-A	chr1	19252106	G	A	418	PASS	2.044e-5	nfe	0	1	134	2.044e-5
chr1-019252228-C-T	chr1	19252228	C	T	9812	PASS	0.008946	afr	0.00139799999999999	0	90	0.008946
chr1-019252378-C-T	chr1	19252378	C	T	170509	PASS	0.090813	nfe	0.05316100000000001	0	0	0.090813
chr1-019254732-G-A	chr1	19254732	G	A	4563891	PASS	0.46473	afr	0.234109	28	134	0.46473
chr1-019254948-GAAA-*	chr1	19254948	GAAA	*	2383421	ExcessHet	0	none	9e-6	0	120	9e-6
chr1-019254948-GAAA-AAAA	chr1	19254948	GAAA	AAAA	2383421	ExcessHet	0	none	0.002514	0	120	0.002514
chr1-019254948-GAAA-G	chr1	19254948	GAAA	G	2383421	ExcessHet	0	none	5.2999999999999994e-5	0	120	5.2999999999999994e-5
chr1-019254948-GAAA-GA	chr1	19254948	GAAA	GA	2383421	ExcessHet	0	none	0.004721	2	120	0.004721
chr1-019254948-GAAA-GAA	chr1	19254948	GAAA	GAA	2383421	ExcessHet	0	none	0.16910200000000003	27	120	0.16910200000000003
chr1-019254948-GAAA-GAAAA	chr1	19254948	GAAA	GAAAA	2383421	ExcessHet	0	none	0.06009600000000001	3	120	0.06009600000000001
chr1-019254948-GAAA-GAAAAA	chr1	19254948	GAAA	GAAAAA	2383421	ExcessHet	0	none	0.14719300000000002	20	120	0.14719300000000002
chr1-019254948-GAAA-GAAAAAA	chr1	19254948	GAAA	GAAAAAA	2383421	ExcessHet	0	none	0.02535600000000001	6	120	0.02535600000000001
chr1-019254948-GAAA-GAAAAAAA	chr1	19254948	GAAA	GAAAAAAA	2383421	ExcessHet	0	none	6.330000000000003e-4	0	120	6.330000000000003e-4
chr1-019254948-GAAA-GAAAAAAAA	chr1	19254948	GAAA	GAAAAAAAA	2383421	ExcessHet	0	none	9e-6	0	120	9e-6
chr1-019254949-A-*	chr1	19254949	A	*	2871	PASS	0	none	0.17431700000000003	29	84	0.17431700000000003
chr1-019254949-A-G	chr1	19254949	A	G	2871	PASS	0.0037147	sas	2.720000000000003e-4	0	84	0.0037147
chr1-019254950-A-*	chr1	19254950	A	*	82	PASS	0	none	0.00485	2	126	0.00485
chr1-019254950-A-G	chr1	19254950	A	G	82	PASS	8.32e-6	sas	3.6999999999999985e-5	0	126	3.6999999999999985e-5
chr1-019254973-C-T	chr1	19254973	C	T	2565694	PASS	0.43186	afr	0.212963	28	134	0.43186
chr1-019255839-G-A	chr1	19255839	G	A	30222	PASS	1.86e-6	nfe	0	0	134	1.86e-6
chr1-019255839-G-T	chr1	19255839	G	T	30222	PASS	0.0060972	nfe	0.002215	1	134	0.0060972
chr1-019255844-C-A	chr1	19255844	C	A	1450403	PASS	0.36205	afr	0.110081	9	134	0.36205
chr1-019256069-G-A	chr1	19256069	G	A	27532575	PASS	0.91226	eas	0.8345270000000004	108	134	0.91226
chr1-019257142-C-T	chr1	19257142	C	T	4951900	PASS	0.18996	mid	0.165665	25	134	0.18996
chr1-019257186-C-T	chr1	19257186	C	T	1003722	PASS	0.054333	sas	0.02990300000000001	6	134	0.054333
chr1-019257190-C-T	chr1	19257190	C	T	6382340	PASS	0.4694	afr	0.234217	28	134	0.4694
chr1-019257231-T-C	chr1	19257231	T	C	5663793	PASS	0.46684	afr	0.233705	28	134	0.46684
chr1-019257240-G-A	chr1	19257240	G	A	16004414	PASS	0.81214	eas	0.5933630000000005	80	134	0.81214
chr1-019257380-C-T	chr1	19257380	C	T	748641	PASS	0.039811	nfe	0.02637300000000002	6	134	0.039811
chr1-019257381-G-A	chr1	19257381	G	A	335797	PASS	0.039497	sas	0.01037199999999999	1	134	0.039497
chr1-019257510-G-A	chr1	19257510	G	A	9910471	PASS	0.46909	afr	0.234217	28	134	0.46909
chr1-019257536-G-A	chr1	19257536	G	A	1127030	PASS	0.054141	sas	0.02982300000000001	6	134	0.054141
chr1-019257541-G-A	chr1	19257541	G	A	7193394	PASS	0.19021	mid	0.165611	25	134	0.19021
chr1-019258035-G-A	chr1	19258035	G	A	232493	PASS	0.015861	nfe	0.01008499999999999	1	134	0.015861
chr1-019258063-G-A	chr1	19258063	G	A	468975	PASS	0.040722	nfe	0.026055	6	134	0.040722
chr1-019258084-T-C	chr1	19258084	T	C	1590351	PASS	0.11554	nfe	0.088788	13	134	0.11554
chr1-019258565-G-A	chr1	19258565	G	A	1009283	PASS	0.031395	mid	0.01796200000000002	3	134	0.031395
chr1-019258586-G-*	chr1	19258586	G	*	33710	PASS	0	none	2.2000000000000003e-5	0	134	2.2000000000000003e-5
chr1-019258586-G-A	chr1	19258586	G	A	33710	PASS	0.0017393	mid	5.640000000000005e-4	1	134	0.0017393
chr1-019258621-C-G	chr1	19258621	C	G	1697589	PASS	0.054331	sas	0.029876	6	134	0.054331
chr1-019258630-C-T	chr1	19258630	C	T	1654278	PASS	0.05433	sas	0.029876	6	134	0.05433
chr1-019258713-G-A	chr1	19258713	G	A	4644074	PASS	0.15708	nfe	0.12190700000000002	19	134	0.15708
chr1-019259051-G-*	chr1	19259051	G	*	7282531	PASS	0	none	0	0	110	1e-6
chr1-019259051-G-A	chr1	19259051	G	A	7282531	PASS	0.9529	afr	0.7930240000000003	89	110	0.9529
chr1-019259211-G-T	chr1	19259211	G	T	50	PASS	0	none	0	0	0	1e-6
chr1-019259216-G-T	chr1	19259216	G	T	50	PASS	0	none	0	0	0	1e-6
chr1-019259264-CAAAAA-*	chr1	19259264	CAAAAA	*	98891	PASS	0	none	8.9e-5	0	0	8.9e-5
chr1-019259264-CAAAAA-AAAAAA	chr1	19259264	CAAAAA	AAAAAA	98891	PASS	0	none	0.00103199999999999	0	0	0.00103199999999999
chr1-019259264-CAAAAA-C	chr1	19259264	CAAAAA	C	98891	PASS	0	none	8.9e-5	0	0	8.9e-5
chr1-019259264-CAAAAA-CAA	chr1	19259264	CAAAAA	CAA	98891	PASS	0	none	5.160000000000003e-4	0	0	5.160000000000003e-4
chr1-019259264-CAAAAA-CAAA	chr1	19259264	CAAAAA	CAAA	98891	PASS	0	none	0.00911299999999998	0	0	0.00911299999999998
chr1-019259264-CAAAAA-CAAAA	chr1	19259264	CAAAAA	CAAAA	98891	PASS	0	none	0.03660300000000001	0	0	0.03660300000000001
chr1-019259264-CAAAAA-CAAAAAA	chr1	19259264	CAAAAA	CAAAAAA	98891	PASS	0	none	0.007456	0	0	0.007456
chr1-019259264-CAAAAA-CAAAAAAA	chr1	19259264	CAAAAA	CAAAAAAA	98891	PASS	0	none	1.6699999999999994e-4	0	0	1.6699999999999994e-4
chr1-019259264-CAAAAA-CAAAAAAAAA	chr1	19259264	CAAAAA	CAAAAAAAAA	98891	PASS	0	none	2.2000000000000003e-5	0	0	2.2000000000000003e-5
chr1-019259285-A-C	chr1	19259285	A	C	42	PASS	0	none	3.6999999999999985e-5	0	0	3.6999999999999985e-5
chr1-019259409-G-A	chr1	19259409	G	A	53388	PASS	0.13225	nfe	0.028709	0	0	0.13225
chr1-019259439-G-A	chr1	19259439	G	A	20246	PASS	0.016265	nfe	0.01168899999999999	0	0	0.016265
chr1-019266305-A-ATTTG	chr1	19266305	A	ATTTG	42503.97	PASS	0.38984	nfe	0.02126400000000002	0	0	0.38984
chr1-019266305-A-ATTTGTTTG	chr1	19266305	A	ATTTGTTTG	42503.97	PASS	0	none	9e-6	0	0	9e-6
chr1-019266305-A-ATTTGTTTGTTTGTTTG	chr1	19266305	A	ATTTGTTTGTTTGTTTG	42503.97	PASS	0	none	9e-6	0	0	9e-6
chr1-019266350-G-A	chr1	19266350	G	A	24471	PASS	0.22218	nfe	0.01629500000000001	0	0	0.22218
chr1-019266857-G-A	chr1	19266857	G	A	63118	PASS	0.042472	sas	0.01608700000000001	0	4	0.042472
chr1-019266915-CCTGT-C	chr1	19266915	CCTGT	C	1311081.97	PASS	0.009192	afr	0.00122499999999999	0	10	0.009192
chr1-019266915-CCTGT-CGT	chr1	19266915	CCTGT	CGT	1311081.97	PASS	0	none	0.185595	2	10	0.185595
chr1-019266916-CT-*	chr1	19266916	CT	*	900.97	PASS	0	none	0.187072	2	10	0.187072
chr1-019266916-CT-C	chr1	19266916	CT	C	900.97	PASS	0	none	9e-6	0	10	9e-6
chr1-019267182-GT-G	chr1	19267182	GT	G	928962.97	PASS	0.054243	sas	0.030035	6	134	0.054243
chr1-019267254-A-C	chr1	19267254	A	C	752360	PASS	0.020647	nfe	0.01685500000000002	1	134	0.020647
chr1-019267332-A-C	chr1	19267332	A	C	1929606	PASS	0.05383	sas	0.030088	6	134	0.05383
chr1-019267522-T-C	chr1	19267522	T	C	1091333	VQSRTrancheSNP99.95to100.00	0.042665	sas	0.030115	6	134	0.042665
chr1-019268427-G-*	chr1	19268427	G	*	35427	VQSRTrancheSNP99.90to99.95	0	none	0.005501	0	14	0.005501
chr1-019268427-G-A	chr1	19268427	G	A	35427	VQSRTrancheSNP99.90to99.95	0.12568	sas	0.01624800000000001	0	14	0.12568
chr1-019268427-G-C	chr1	19268427	G	C	35427	VQSRTrancheSNP99.90to99.95	0	none	0	0	14	1e-6
chr1-019268427-G-T	chr1	19268427	G	T	35427	VQSRTrancheSNP99.90to99.95	0.0027364	nfe	3.590000000000004e-4	0	14	0.0027364
chr1-019268428-ACCAGTGGG-*	chr1	19268428	ACCAGTGGG	*	649.97	VQSRTrancheINDEL99.50to99.90	0	none	7.099999999999998e-5	0	104	7.099999999999998e-5
chr1-019268428-ACCAGTGGG-A	chr1	19268428	ACCAGTGGG	A	649.97	VQSRTrancheINDEL99.50to99.90	8.7e-6	nfe	9e-6	0	104	9e-6
chr1-019268428-ACCAGTGGG-AAGTGGG	chr1	19268428	ACCAGTGGG	AAGTGGG	649.97	VQSRTrancheINDEL99.50to99.90	0	none	1.6699999999999994e-4	0	104	1.6699999999999994e-4
chr1-019268428-ACCAGTGGG-ACAGTGGG	chr1	19268428	ACCAGTGGG	ACAGTGGG	649.97	VQSRTrancheINDEL99.50to99.90	0	none	3.6999999999999985e-5	0	104	3.6999999999999985e-5
chr1-019268429-C-*	chr1	19268429	C	*	12811	VQSRTrancheSNP99.90to99.95	0	none	4.270000000000005e-4	0	72	4.270000000000005e-4
chr1-019268429-C-A	chr1	19268429	C	A	12811	VQSRTrancheSNP99.90to99.95	0.0091049	amr	0.004256	0	72	0.0091049
chr1-019268430-C-*	chr1	19268430	C	*	7723	VQSRTrancheSNP99.90to99.95	0	none	2.720000000000003e-4	0	92	2.720000000000003e-4
chr1-019268430-C-A	chr1	19268430	C	A	7723	VQSRTrancheSNP99.90to99.95	0.0027446	amr	0.00159399999999999	0	92	0.0027446
chr1-019268433-T-*	chr1	19268433	T	*	4889	VQSRTrancheSNP99.90to99.95	0	none	5.2999999999999994e-5	0	18	5.2999999999999994e-5
chr1-019268433-T-A	chr1	19268433	T	A	4889	VQSRTrancheSNP99.90to99.95	0	none	3.6999999999999985e-5	0	18	3.6999999999999985e-5
chr1-019268433-T-C	chr1	19268433	T	C	4889	VQSRTrancheSNP99.90to99.95	9.74e-6	sas	9e-6	0	18	9.74e-6
chr1-019268433-T-G	chr1	19268433	T	G	4889	VQSRTrancheSNP99.90to99.95	0.0032015	eas	0.00481	0	18	0.00481
chr1-019268440-A-C	chr1	19268440	A	C	186	PASS	0	none	0	0	32	1e-6
chr1-019268440-A-G	chr1	19268440	A	G	186	PASS	2.235e-5	nfe	2.2000000000000003e-5	0	32	2.235e-5
chr1-019268440-A-T	chr1	19268440	A	T	186	PASS	3.6696e-4	nfe	1.87e-4	0	32	3.6696e-4
chr1-019268450-A-*	chr1	19268450	A	*	175	PASS	0	none	0	0	24	1e-6
chr1-019268450-A-T	chr1	19268450	A	T	175	PASS	5.435e-5	nfe	1.0799999999999996e-4	1	24	1.0799999999999996e-4
chr1-019268643-C-T	chr1	19268643	C	T	24838845	PASS	0.77568	sas	0.6548380000000001	91	134	0.77568
chr1-019268665-C-T	chr1	19268665	C	T	1069504	PASS	0.053909	sas	0.030062	6	134	0.053909
chr1-019268700-A-G	chr1	19268700	A	G	3176885	PASS	0.27915	afr	0.10116300000000002	8	134	0.27915
chr1-019269202-C-T	chr1	19269202	C	T	859222	PASS	0.053754	sas	0.030062	6	134	0.053754
chr1-019269266-A-G	chr1	19269266	A	G	1413144	PASS	0.053775	sas	0.030062	6	134	0.053775
chr1-019269398-G-A	chr1	19269398	G	A	41985705	PASS	0.77634	sas	0.6561650000000002	91	134	0.77634
chr1-019269630-C-T	chr1	19269630	C	T	42201050	PASS	0.77597	sas	0.6550820000000002	91	134	0.77597
chr1-019269662-G-T	chr1	19269662	G	T	41480781	PASS	0.77681	sas	0.6562730000000002	91	134	0.77681
chr1-019269820-G-A	chr1	19269820	G	A	34348	PASS	0.027158	afr	0.00186699999999999	1	134	0.027158
chr1-019269820-G-T	chr1	19269820	G	T	34348	PASS	7.963e-5	afr	0	0	134	7.963e-5
chr1-019270319-G-A	chr1	19270319	G	A	38975	PASS	0.015361	afr	0.00184199999999999	1	134	0.015361
chr1-019270347-G-*	chr1	19270347	G	*	27909381	PASS	0	none	0	0	134	1e-6
chr1-019270347-G-A	chr1	19270347	G	A	27909381	PASS	0.89673	afr	0.8537610000000003	111	134	0.89673
chr1-019270662-T-A	chr1	19270662	T	A	1222994	VQSRTrancheSNP99.90to99.95	0.052318	sas	0.03131100000000001	6	134	0.052318
chr1-019270780-TC-AC	chr1	19270780	TC	AC	1852580	VQSRTrancheINDEL99.00to99.50	0	none	0	0	134	1e-6
chr1-019270780-TC-CC	chr1	19270780	TC	CC	1852580	VQSRTrancheINDEL99.00to99.50	0	none	0	0	134	1e-6
chr1-019270780-TC-T	chr1	19270780	TC	T	1852580	VQSRTrancheINDEL99.00to99.50	0.053513	sas	0.030062	6	134	0.053513
chr1-019270795-C-G	chr1	19270795	C	G	2263228	PASS	0.1091	amr	0.01296299999999999	1	134	0.1091
chr1-019270795-C-T	chr1	19270795	C	T	2263228	PASS	0.05385	sas	0.030115	6	134	0.05385
chr1-019270834-A-G	chr1	19270834	A	G	1445191	PASS	0.053665	sas	0.030088	6	134	0.053665
chr1-019270926-G-T	chr1	19270926	G	T	5594413	PASS	0.20399	nfe	0.173773	25	134	0.20399
chr1-019270983-C-T	chr1	19270983	C	T	735943	PASS	0.053434	sas	0.030035	6	134	0.053434
chr1-019271212-A-G	chr1	19271212	A	G	174522	PASS	0.04736	sas	0.02531200000000001	2	18	0.04736
chr1-019271351-G-A	chr1	19271351	G	A	1507942	PASS	0.77023	sas	0.4327049999999999	0	0	0.77023
chr1-019271367-A-G	chr1	19271367	A	G	41579	PASS	0.027562	sas	0.01286399999999999	0	0	0.027562
chr1-019271402-A-G	chr1	19271402	A	G	13696	PASS	0.055379	amr	0.004629	0	0	0.055379
chr1-019271402-A-T	chr1	19271402	A	T	13696	PASS	0	none	0	0	0	1e-6
chr1-019273714-C-G	chr1	19273714	C	G	454657	PASS	0.050949	sas	0.02785800000000001	6	134	0.050949
chr1-019273829-C-G	chr1	19273829	C	G	602521	VQSRTrancheSNP99.90to99.95	0.051153	sas	0.02966400000000001	6	134	0.051153
chr1-019273876-T-C	chr1	19273876	T	C	1066791	VQSRTrancheSNP99.95to100.00	0.039525	sas	0.028548	6	134	0.039525
chr1-019273882-T-G	chr1	19273882	T	G	1093651	VQSRTrancheSNP99.95to100.00	0.040419	sas	0.028628	6	134	0.040419
chr1-019273883-T-C	chr1	19273883	T	C	1088804	VQSRTrancheSNP99.95to100.00	0.040582	sas	0.028628	6	134	0.040582
chr1-019273892-C-T	chr1	19273892	C	T	4723686	PASS	0.25409	afr	0.099229	8	134	0.25409
chr1-019273894-G-A	chr1	19273894	G	A	1083903	VQSRTrancheSNP99.90to99.95	0.044721	sas	0.02926500000000002	6	134	0.044721
chr1-019273901-A-C	chr1	19273901	A	C	1151434	VQSRTrancheSNP99.90to99.95	0.049292	sas	0.02955700000000001	6	134	0.049292
chr1-019273912-C-T	chr1	19273912	C	T	1759905	PASS	0.042637	sas	0.03929300000000001	5	134	0.042637
chr1-019273922-G-C	chr1	19273922	G	C	125765	VQSRTrancheSNP99.90to99.95	0.0042667	nfe	0.00219	2	134	0.0042667
chr1-019273933-G-C	chr1	19273933	G	C	114137	VQSRTrancheSNP99.90to99.95	0.0041365	nfe	0.001966	2	134	0.0041365
chr1-019273979-C-T	chr1	19273979	C	T	34247	PASS	0.0017553	mid	5.640000000000005e-4	1	134	0.0017553
chr1-019273984-CTGCGGCGCTGGTGGGCGCGTCCA-C	chr1	19273984	CTGCGGCGCTGGTGGGCGCGTCCA	C	1012046.97	VQSRTrancheINDEL99.50to99.90	0.051037	sas	0.030088	6	134	0.051037
chr1-019274044-C-T	chr1	19274044	C	T	3487044	PASS	0.25672	afr	0.098907	8	134	0.25672
chr1-019274096-T-C	chr1	19274096	T	C	733356	VQSRTrancheSNP99.80to99.90	0.053396	sas	0.02953100000000001	6	134	0.053396
chr1-019274097-G-A	chr1	19274097	G	A	733957	VQSRTrancheSNP99.80to99.90	0.053536	sas	0.02953100000000001	6	134	0.053536
chr1-019274103-C-T	chr1	19274103	C	T	156901	PASS	0.010041	nfe	0.006034	4	134	0.010041
chr1-019274120-C-G	chr1	19274120	C	G	486929	PASS	0.053381	sas	0.02910600000000002	6	134	0.053381
chr1-019282495-T-G	chr1	19282495	T	G	657886	PASS	0.051681	sas	0.02806300000000001	5	124	0.051681
chr1-019282519-C-A	chr1	19282519	C	A	1284559	PASS	0	none	9e-6	0	134	9e-6
chr1-019282519-C-T	chr1	19282519	C	T	1284559	PASS	0.089252	nfe	0.056268	8	134	0.089252
chr1-019282562-A-G	chr1	19282562	A	G	1087746	PASS	0.052261	sas	0.030035	6	134	0.052261
chr1-019282571-C-G	chr1	19282571	C	G	36599	PASS	0.013058	afr	0.00135099999999999	1	134	0.013058
chr1-019282710-G-A	chr1	19282710	G	A	1728195	PASS	0.054024	sas	0.030115	6	134	0.054024
chr1-019282760-T-C	chr1	19282760	T	C	68437165	PASS	0.8625	sas	0.8106070000000002	109	134	0.8625
chr1-019282788-G-A	chr1	19282788	G	A	920454	PASS	0.057596	afr	0.01372399999999999	3	134	0.057596
chr1-019282884-G-A	chr1	19282884	G	A	605523	PASS	0.14488	afr	0.01275399999999999	2	134	0.14488
chr1-019282943-T-A	chr1	19282943	T	A	8734280	VQSRTrancheSNP99.95to100.00	0	none	0	0	134	1e-6
chr1-019282943-T-C	chr1	19282943	T	C	8734280	VQSRTrancheSNP99.95to100.00	0.19857	sas	0.20385000000000003	31	134	0.20385000000000003
chr1-019283028-G-A	chr1	19283028	G	A	29416197	PASS	0.80013	amr	0.7583320000000007	100	134	0.80013
chr1-019283989-T-C	chr1	19283989	T	C	95615	PASS	0.04664	eas	0.003094	1	134	0.04664
chr1-019284104-A-G	chr1	19284104	A	G	875922	PASS	0.054046	sas	0.030115	6	134	0.054046
chr1-019284733-G-A	chr1	19284733	G	A	10482150	PASS	0.27424	mid	0.18875500000000003	25	134	0.27424
chr1-019284747-T-C	chr1	19284747	T	C	54425504	PASS	0.86454	sas	0.804567	110	134	0.86454
chr1-019284882-A-AG	chr1	19284882	A	AG	1244729.97	PASS	0.053682	sas	0.030115	6	134	0.053682
chr1-019284916-C-A	chr1	19284916	C	A	48610157	PASS	0.0034994	afr	9.160000000000004e-4	0	134	0.0034994
chr1-019284916-C-G	chr1	19284916	C	G	48610157	PASS	0.99166	eas	0.953414	128	134	0.99166
chr1-019284975-G-T	chr1	19284975	G	T	1726405	PASS	0.054057	sas	0.030168	6	134	0.054057
chr1-019284993-A-T	chr1	19284993	A	T	4126702	PASS	0.21191	afr	0.07760500000000002	10	134	0.21191
chr1-019285265-A-G	chr1	19285265	A	G	670575	PASS	0.053428	sas	0.02942500000000001	6	134	0.053428
chr1-019285266-A-G	chr1	19285266	A	G	671052	PASS	0.053784	sas	0.02942500000000001	6	134	0.053784
chr1-019285755-G-A	chr1	19285755	G	A	26452892	PASS	0.96884	afr	0.902771	123	134	0.96884
chr1-019285817-C-*	chr1	19285817	C	*	450153	PASS	0	none	0	0	134	1e-6
chr1-019285817-C-G	chr1	19285817	C	G	450153	PASS	0.089197	afr	0.01382999999999999	1	134	0.089197
chr1-019285850-G-C	chr1	19285850	G	C	2523	PASS	7.2e-7	nfe	9e-6	1	134	9e-6
chr1-019285983-C-T	chr1	19285983	C	T	23156574	PASS	0.68254	eas	0.364565	56	134	0.68254
chr1-019285998-C-T	chr1	19285998	C	T	984965	PASS	0.029643	nfe	0.01430199999999999	5	134	0.029643
chr1-019285999-A-G	chr1	19285999	A	G	747371	VQSRTrancheSNP99.90to99.95	0.08837	afr	0.01314699999999998	1	134	0.08837
chr1-019288547-C-T	chr1	19288547	C	T	114192	PASS	0.0060268	nfe	0.002265	1	134	0.0060268
chr1-019288862-G-A	chr1	19288862	G	A	778306	PASS	0.082659	nfe	0.04425600000000002	8	116	0.082659
chr1-019289033-C-T	chr1	19289033	C	T	83776	PASS	0.18441	afr	0.01545799999999999	0	6	0.18441
chr1-019297209-CTTTTTTT-C	chr1	19297209	CTTTTTTT	C	42199.97	PASS	0	none	9e-6	0	0	9e-6
chr1-019297209-CTTTTTTT-CTT	chr1	19297209	CTTTTTTT	CTT	42199.97	PASS	0	none	3.6999999999999985e-5	0	0	3.6999999999999985e-5
chr1-019297209-CTTTTTTT-CTTT	chr1	19297209	CTTTTTTT	CTTT	42199.97	PASS	0	none	4.480000000000004e-4	0	0	4.480000000000004e-4
chr1-019297209-CTTTTTTT-CTTTT	chr1	19297209	CTTTTTTT	CTTTT	42199.97	PASS	0	none	0.00105599999999999	0	0	0.00105599999999999
chr1-019297209-CTTTTTTT-CTTTTT	chr1	19297209	CTTTTTTT	CTTTTT	42199.97	PASS	0	none	0.006527	0	0	0.006527
chr1-019297209-CTTTTTTT-CTTTTTT	chr1	19297209	CTTTTTTT	CTTTTTT	42199.97	PASS	0	none	0.02216	0	0	0.02216
chr1-019297209-CTTTTTTT-CTTTTTTTT	chr1	19297209	CTTTTTTT	CTTTTTTTT	42199.97	PASS	0	none	0.00149199999999999	0	0	0.00149199999999999
chr1-019297209-CTTTTTTT-CTTTTTTTTT	chr1	19297209	CTTTTTTT	CTTTTTTTTT	42199.97	PASS	0	none	1.47e-4	0	0	1.47e-4
chr1-019297460-G-A	chr1	19297460	G	A	40965	PASS	0.23476	nfe	0.02707	0	0	0.23476
chr1-019304030-C-T	chr1	19304030	C	T	111629	PASS	0.0067312	amr	0.004493	1	134	0.0067312
chr1-019304961-C-A	chr1	19304961	C	A	182592	PASS	0	none	9e-6	0	0	9e-6
chr1-019304961-C-T	chr1	19304961	C	T	182592	PASS	0.2617	sas	0.06248600000000001	0	0	0.2617
chr1-019305046-G-T	chr1	19305046	G	T	418412	PASS	0.52137	amr	0.132397	0	0	0.52137
chr1-019306263-C-T	chr1	19306263	C	T	1556332	PASS	0.094417	nfe	0.06151000000000002	8	134	0.094417
chr1-019306299-TG-GG	chr1	19306299	TG	GG	58817	PASS	0	none	0.001966	1	134	0.001966
chr1-019306299-TG-T	chr1	19306299	TG	T	58817	PASS	0	none	0	0	134	1e-6
chr1-019307662-CA-C	chr1	19307662	CA	C	16054.97	VQSRTrancheINDEL95.00to96.00	0	none	0	0	134	1e-6
chr1-019307662-CA-CAA	chr1	19307662	CA	CAA	16054.97	VQSRTrancheINDEL95.00to96.00	0	none	0.00132599999999999	1	134	0.00132599999999999
chr1-019307925-G-T	chr1	19307925	G	T	15890	PASS	0.0016714	nfe	6.100000000000004e-4	1	132	0.0016714
chr1-019308023-A-C	chr1	19308023	A	C	60223	PASS	0.0035255	nfe	0.00149699999999999	1	134	0.0035255
chr1-019308023-A-G	chr1	19308023	A	G	60223	PASS	0	none	8.9e-5	0	134	8.9e-5
chr1-019308148-C-T	chr1	19308148	C	T	453697	PASS	0.086286	afr	0.01052899999999999	2	134	0.086286
chr1-019308253-C-T	chr1	19308253	C	T	539543	PASS	0.084563	afr	0.00919799999999998	2	134	0.084563
chr1-019308446-C-G	chr1	19308446	C	G	2027173	PASS	0.24305	afr	0.03136400000000001	2	134	0.24305
chr1-019308470-C-G	chr1	19308470	C	G	2213208	PASS	0.2826	afr	0.03404900000000002	2	134	0.2826
chr1-019308517-C-T	chr1	19308517	C	T	6940740	PASS	0.092279	mid	0.080179	6	134	0.092279
chr1-019308518-G-A	chr1	19308518	G	A	79683	PASS	0.013363	afr	0.00132599999999999	1	134	0.013363
chr1-019308719-T-A	chr1	19308719	T	A	1171015	PASS	0.24004	afr	0.03133700000000001	2	134	0.24004
chr1-019311708-G-C	chr1	19311708	G	C	689017	PASS	0.057264	nfe	0.03157600000000001	5	134	0.057264
chr1-019311763-G-A	chr1	19311763	G	A	867069	PASS	0.056788	nfe	0.031736	5	134	0.056788
chr1-019311763-G-T	chr1	19311763	G	T	867069	PASS	1.807e-5	amr	9e-6	0	134	1.807e-5
chr1-019311790-T-C	chr1	19311790	T	C	1148166	PASS	0.056722	nfe	0.031736	5	134	0.056722
chr1-019311815-A-G	chr1	19311815	A	G	27705518	PASS	0.82663	afr	0.7258340000000005	93	134	0.82663
chr1-019312063-G-A	chr1	19312063	G	A	768788	PASS	1.222e-5	eas	2.2000000000000003e-5	0	90	2.2000000000000003e-5
chr1-019312063-G-T	chr1	19312063	G	T	768788	PASS	0.057447	nfe	0.02909800000000002	4	90	0.057447
chr1-019312089-G-C	chr1	19312089	G	C	646048	PASS	0	none	9e-6	0	74	9e-6
chr1-019312089-G-T	chr1	19312089	G	T	646048	PASS	0.044982	nfe	0.027071	3	74	0.044982
chr1-019312122-C-A	chr1	19312122	C	A	68	PASS	0	none	9e-6	0	44	9e-6
chr1-019312122-C-T	chr1	19312122	C	T	68	PASS	4.284e-5	amr	2.2000000000000003e-5	0	44	4.284e-5
chr1-019312148-AGCCGGGGGCCCCGCCCAT-*	chr1	19312148	AGCCGGGGGCCCCGCCCAT	*	302060	PASS	0	none	0	0	30	1e-6
chr1-019312148-AGCCGGGGGCCCCGCCCAT-A	chr1	19312148	AGCCGGGGGCCCCGCCCAT	A	302060	PASS	9.4182999999999e-4	eas	3.6999999999999985e-5	0	30	9.4182999999999e-4
chr1-019312148-AGCCGGGGGCCCCGCCCAT-AGCCCAT	chr1	19312148	AGCCGGGGGCCCCGCCCAT	AGCCCAT	302060	PASS	0	none	0.01316199999999998	0	30	0.01316199999999998
chr1-019312148-AGCCGGGGGCCCCGCCCAT-AGCCCCGCCCAT	chr1	19312148	AGCCGGGGGCCCCGCCCAT	AGCCCCGCCCAT	302060	PASS	0	none	0	0	30	1e-6
chr1-019312148-AGCCGGGGGCCCCGCCCAT-GGCCGGGGGCCCCGCCCAT	chr1	19312148	AGCCGGGGGCCCCGCCCAT	GGCCGGGGGCCCCGCCCAT	302060	PASS	0	none	0	0	30	1e-6
chr1-019312149-G-*	chr1	19312149	G	*	1941893	VQSRTrancheINDEL95.00to96.00	0	none	0.01331899999999998	0	28	0.01331899999999998
chr1-019312149-G-A	chr1	19312149	G	A	1941893	VQSRTrancheINDEL95.00to96.00	0	none	0	0	28	1e-6
chr1-019312149-G-GCCGGGGGC	chr1	19312149	G	GCCGGGGGC	1941893	VQSRTrancheINDEL95.00to96.00	0	none	0	0	28	1e-6
chr1-019312149-G-GCCGGGGGCC	chr1	19312149	G	GCCGGGGGCC	1941893	VQSRTrancheINDEL95.00to96.00	0.1957	eas	0.06979400000000001	4	28	0.1957
chr1-019312149-G-GCCGGGGGCCCCCGTTGGGAGCCGGGGGCC	chr1	19312149	G	GCCGGGGGCCCCCGTTGGGAGCCGGGGGCC	1941893	VQSRTrancheINDEL95.00to96.00	3.21e-6	nfe	5.2999999999999994e-5	0	28	5.2999999999999994e-5
chr1-019312149-G-GCCGGGGGCCCCGGGGGCC	chr1	19312149	G	GCCGGGGGCCCCGGGGGCC	1941893	VQSRTrancheINDEL95.00to96.00	0.040494	nfe	0.011281	1	28	0.040494
chr1-019312149-G-GCCGGGGGCCCCGGGGGCCCCGGGGGCC	chr1	19312149	G	GCCGGGGGCCCCGGGGGCCCCGGGGGCC	1941893	VQSRTrancheINDEL95.00to96.00	4.7253e-4	mid	1.47e-4	0	28	4.7253e-4
chr1-019312149-G-GCCGGGGGCCCCGGGGGGCGGGGCC	chr1	19312149	G	GCCGGGGGCCCCGGGGGGCGGGGCC	1941893	VQSRTrancheINDEL95.00to96.00	3.7e-7	nfe	0	0	28	1e-6
chr1-019312149-G-GCCGGGGGCCCGCCGGGGGCC	chr1	19312149	G	GCCGGGGGCCCGCCGGGGGCC	1941893	VQSRTrancheINDEL95.00to96.00	0.0032799	eas	3.6999999999999985e-5	0	28	0.0032799
chr1-019312149-G-GCCGGGGGCCCGGGGCC	chr1	19312149	G	GCCGGGGGCCCGGGGCC	1941893	VQSRTrancheINDEL95.00to96.00	2.347e-5	nfe	3.6999999999999985e-5	0	28	3.6999999999999985e-5
chr1-019312149-G-GCCGGGGGGCCCCCGGGGAGCCGGGGGCC	chr1	19312149	G	GCCGGGGGGCCCCCGGGGAGCCGGGGGCC	1941893	VQSRTrancheINDEL95.00to96.00	1.8208e-4	nfe	0	0	28	1.8208e-4
chr1-019312149-G-GCCGGGGGGCCCCGGGGGCC	chr1	19312149	G	GCCGGGGGGCCCCGGGGGCC	1941893	VQSRTrancheINDEL95.00to96.00	3.573e-5	nfe	0	0	28	3.573e-5
chr1-019312149-G-GTCGGGGGCC	chr1	19312149	G	GTCGGGGGCC	1941893	VQSRTrancheINDEL95.00to96.00	0	none	0	0	28	1e-6
chr1-019312150-C-*	chr1	19312150	C	*	39	PASS	0	none	0.01178899999999999	0	28	0.01178899999999999
chr1-019312150-C-A	chr1	19312150	C	A	39	PASS	0	none	0	0	28	1e-6
chr1-019312150-C-T	chr1	19312150	C	T	39	PASS	0	none	9e-6	0	28	9e-6
chr1-019312151-CG-*	chr1	19312151	CG	*	75.97	VQSRTrancheINDEL95.00to96.00	0	none	0.01178899999999999	0	28	0.01178899999999999
chr1-019312151-CG-C	chr1	19312151	CG	C	75.97	VQSRTrancheINDEL95.00to96.00	7.073e-5	sas	9e-6	0	28	7.073e-5
chr1-019312151-CG-CGG	chr1	19312151	CG	CGG	75.97	VQSRTrancheINDEL95.00to96.00	0	none	0	0	28	1e-6
chr1-019312152-G-*	chr1	19312152	G	*	114015	PASS	0	none	0.01184099999999999	0	28	0.01184099999999999
chr1-019312152-G-A	chr1	19312152	G	A	114015	PASS	0.01567	nfe	0.005367	0	28	0.01567
chr1-019312152-G-C	chr1	19312152	G	C	114015	PASS	0	none	0	0	28	1e-6
chr1-019312152-G-GGCCC	chr1	19312152	G	GGCCC	114015	PASS	2.716e-5	nfe	2.2000000000000003e-5	0	28	2.716e-5
chr1-019312152-G-GGGGGCCCC	chr1	19312152	G	GGGGGCCCC	114015	PASS	0	none	9e-6	0	28	9e-6
chr1-019312155-G-*	chr1	19312155	G	*	242	VQSRTrancheINDEL95.00to96.00	0	none	0.01173699999999999	0	28	0.01173699999999999
chr1-019312155-G-A	chr1	19312155	G	A	242	VQSRTrancheINDEL95.00to96.00	3.1124e-4	afr	0	0	28	3.1124e-4
chr1-019312155-G-GGCCCCGGGA	chr1	19312155	G	GGCCCCGGGA	242	VQSRTrancheINDEL95.00to96.00	0	none	0	0	28	1e-6
chr1-019312156-G-*	chr1	19312156	G	*	85	PASS	0	none	0.01173599999999999	0	28	0.01173599999999999
chr1-019312156-G-A	chr1	19312156	G	A	85	PASS	0	none	0	0	28	1e-6
chr1-019312156-G-GCCCCGGGGT	chr1	19312156	G	GCCCCGGGGT	85	PASS	0	none	0	0	28	1e-6
chr1-019312157-C-*	chr1	19312157	C	*	686.97	VQSRTrancheINDEL95.00to96.00	0	none	0.01173599999999999	0	28	0.01173599999999999
chr1-019312157-C-CCCCGGGGGG	chr1	19312157	C	CCCCGGGGGG	686.97	VQSRTrancheINDEL95.00to96.00	1.63e-6	nfe	0	0	28	1.63e-6
chr1-019312158-C-*	chr1	19312158	C	*	47	PASS	0	none	0.01173599999999999	0	28	0.01173599999999999
chr1-019312158-C-A	chr1	19312158	C	A	47	PASS	0	none	2.2000000000000003e-5	0	28	2.2000000000000003e-5
chr1-019312160-C-*	chr1	19312160	C	*	83	PASS	0	none	0.01173599999999999	0	28	0.01173599999999999
chr1-019312160-C-T	chr1	19312160	C	T	83	PASS	1.4612e-4	nfe	0	0	28	1.4612e-4
chr1-019312257-TG-T	chr1	19312257	TG	T	8301.97	VQSRTrancheINDEL95.00to96.00	0	none	0	0	2	1e-6
chr1-019312257-TG-TGGGGGCGGGGCCTGCGGTTCCCGCG	chr1	19312257	TG	TGGGGGCGGGGCCTGCGGTTCCCGCG	8301.97	VQSRTrancheINDEL95.00to96.00	0	none	4.710000000000004e-4	0	2	4.710000000000004e-4
chr1-019312389-T-C	chr1	19312389	T	C	799908	PASS	0.77111	afr	0.193923	0	0	0.77111
chr1-019317542-A-G	chr1	19317542	A	G	134142	PASS	0.09628	afr	0.01152199999999998	1	134	0.09628
chr1-019317542-A-T	chr1	19317542	A	T	134142	PASS	0	none	0	0	134	1e-6
chr1-019317722-C-T	chr1	19317722	C	T	58261	PASS	0.0043122	nfe	0.00171799999999999	1	134	0.0043122
chr1-019317724-G-A	chr1	19317724	G	A	1265547	PASS	0.12673	afr	0.04713300000000001	6	134	0.12673
chr1-019317923-G-A	chr1	19317923	G	A	104009	PASS	0.0091044	nfe	0.006525	1	134	0.0091044
chr1-019324485-G-A	chr1	19324485	G	A	128064	PASS	0.079629	afr	0.01073799999999998	1	134	0.079629
chr1-019324488-C-T	chr1	19324488	C	T	3525476	PASS	0.30113	sas	0.234352	36	134	0.30113
chr1-019324561-G-A	chr1	19324561	G	A	157910	PASS	0.086278	afr	0.01084199999999998	1	132	0.086278
chr1-019324593-G-A	chr1	19324593	G	A	1094093	PASS	0.061659	nfe	0.05105500000000001	6	132	0.061659
chr1-019324608-A-G	chr1	19324608	A	G	5971218	PASS	0.31715	sas	0.2600809999999999	37	132	0.31715
chr1-019324779-G-A	chr1	19324779	G	A	335512	PASS	0.087576	afr	0.01078999999999998	1	134	0.087576
chr1-019324783-G-A	chr1	19324783	G	A	8129731	PASS	0.31697	sas	0.2534829999999995	37	134	0.31697
chr1-019324796-CT-C	chr1	19324796	CT	C	432.97	VQSRTrancheINDEL95.00to96.00	5.3529e-4	sas	0	1	134	5.3529e-4
chr1-019324796-CT-CAT	chr1	19324796	CT	CAT	432.97	VQSRTrancheINDEL95.00to96.00	0	none	0	0	134	1e-6
chr1-019324806-T-C	chr1	19324806	T	C	6962696	PASS	0.31652	sas	0.2535099999999995	37	134	0.31652
chr1-019324836-C-T	chr1	19324836	C	T	4651243	PASS	0.31453	sas	0.241475	36	134	0.31453
chr1-019324891-G-T	chr1	19324891	G	T	8931327	PASS	0.63821	afr	0.5289830000000006	77	134	0.63821
chr1-019325434-C-T	chr1	19325434	C	T	182057	PASS	0.084683	afr	0.01081599999999998	1	134	0.084683
chr1-019325569-G-A	chr1	19325569	G	A	8270597	PASS	0.31668	sas	0.2535369999999995	37	134	0.31668
chr1-019325626-AG-A	chr1	19325626	AG	A	7184	VQSRTrancheINDEL99.90to99.95	0	none	0	0	112	1e-6
chr1-019325626-AG-CG	chr1	19325626	AG	CG	7184	VQSRTrancheINDEL99.90to99.95	0	none	2.2000000000000003e-5	0	112	2.2000000000000003e-5
chr1-019325626-AG-GG	chr1	19325626	AG	GG	7184	VQSRTrancheINDEL99.90to99.95	0	none	8.9e-5	0	112	8.9e-5
chr1-019325626-AG-TG	chr1	19325626	AG	TG	7184	VQSRTrancheINDEL99.90to99.95	0	none	0.003218	1	112	0.003218
chr1-019325633-AGTT-*	chr1	19325633	AGTT	*	7306308	VQSRTrancheINDEL95.00to96.00	0	none	7.740000000000004e-4	0	114	7.740000000000004e-4
chr1-019325633-AGTT-A	chr1	19325633	AGTT	A	7306308	VQSRTrancheINDEL95.00to96.00	0.44428	nfe	0.25412699999999955	37	114	0.44428
chr1-019325633-AGTT-AGGGGGGGGGGGTT	chr1	19325633	AGTT	AGGGGGGGGGGGTT	7306308	VQSRTrancheINDEL95.00to96.00	0	none	0	0	114	1e-6
chr1-019325633-AGTT-CGTT	chr1	19325633	AGTT	CGTT	7306308	VQSRTrancheINDEL95.00to96.00	0	none	0	0	114	1e-6
chr1-019325633-AGTT-GGTT	chr1	19325633	AGTT	GGTT	7306308	VQSRTrancheINDEL95.00to96.00	0	none	2.9400000000000004e-4	0	114	2.9400000000000004e-4
chr1-019325633-AGTT-TGTT	chr1	19325633	AGTT	TGTT	7306308	VQSRTrancheINDEL95.00to96.00	0	none	0.00139899999999999	0	114	0.00139899999999999
chr1-019325634-GTT-*	chr1	19325634	GTT	*	2268.97	VQSRTrancheINDEL95.00to96.00	0	none	0.25520899999999963	37	130	0.25520899999999963
chr1-019325634-GTT-G	chr1	19325634	GTT	G	2268.97	VQSRTrancheINDEL95.00to96.00	2.38e-6	nfe	9e-6	0	130	9e-6
chr1-019325634-GTT-GT	chr1	19325634	GTT	GT	2268.97	VQSRTrancheINDEL95.00to96.00	0	none	2.2000000000000003e-5	0	130	2.2000000000000003e-5
chr1-019325634-GTT-GTTT	chr1	19325634	GTT	GTTT	2268.97	VQSRTrancheINDEL95.00to96.00	0	none	2.2000000000000003e-5	0	130	2.2000000000000003e-5
chr1-019325635-TTGTG-*	chr1	19325635	TTGTG	*	45274	VQSRTrancheINDEL95.00to96.00	0	none	0.2551839999999996	37	128	0.2551839999999996
chr1-019325635-TTGTG-CTGTG	chr1	19325635	TTGTG	CTGTG	45274	VQSRTrancheINDEL95.00to96.00	0	none	0	0	128	1e-6
chr1-019325635-TTGTG-GTGTG	chr1	19325635	TTGTG	GTGTG	45274	VQSRTrancheINDEL95.00to96.00	0	none	0	0	128	1e-6
chr1-019325635-TTGTG-T	chr1	19325635	TTGTG	T	45274	VQSRTrancheINDEL95.00to96.00	0.0037571	mid	5.640000000000005e-4	0	128	0.0037571
chr1-019325635-TTGTG-TGGTGTG	chr1	19325635	TTGTG	TGGTGTG	45274	VQSRTrancheINDEL95.00to96.00	0	none	1.88e-4	0	128	1.88e-4
chr1-019325635-TTGTG-TGTGTG	chr1	19325635	TTGTG	TGTGTG	45274	VQSRTrancheINDEL95.00to96.00	0	none	9e-6	0	128	9e-6
chr1-019325635-TTGTG-TTG	chr1	19325635	TTGTG	TTG	45274	VQSRTrancheINDEL95.00to96.00	0	none	0.00322	0	128	0.00322
chr1-019325636-TGTG-*	chr1	19325636	TGTG	*	252613	PASS	0	none	0.2574349999999997	37	124	0.2574349999999997
chr1-019325636-TGTG-GGTG	chr1	19325636	TGTG	GGTG	252613	PASS	0	none	0.002946	0	124	0.002946
chr1-019325636-TGTG-T	chr1	19325636	TGTG	T	252613	PASS	3.718e-5	nfe	9e-6	0	124	3.718e-5
chr1-019325636-TGTG-TGGGGGGGGTG	chr1	19325636	TGTG	TGGGGGGGGTG	252613	PASS	0	none	9e-6	0	124	9e-6
chr1-019325636-TGTG-TGGGGGGTG	chr1	19325636	TGTG	TGGGGGGTG	252613	PASS	0	none	9e-6	0	124	9e-6
chr1-019325636-TGTG-TGGGGGTG	chr1	19325636	TGTG	TGGGGGTG	252613	PASS	0	none	0	0	124	1e-6
chr1-019325636-TGTG-TGGGGTG	chr1	19325636	TGTG	TGGGGTG	252613	PASS	0	none	0.002368	0	124	0.002368
chr1-019325636-TGTG-TGGGTG	chr1	19325636	TGTG	TGGGTG	252613	PASS	0	none	0.005836	0	124	0.005836
chr1-019325636-TGTG-TGGTG	chr1	19325636	TGTG	TGGTG	252613	PASS	0	none	0.02303900000000001	0	124	0.02303900000000001
chr1-019325636-TGTG-TTG	chr1	19325636	TGTG	TTG	252613	PASS	0	none	0	0	124	1e-6
chr1-019325636-TGTG-TTGGGGTG	chr1	19325636	TGTG	TTGGGGTG	252613	PASS	0	none	0	0	124	1e-6
chr1-019325636-TGTG-TTGGTG	chr1	19325636	TGTG	TTGGTG	252613	PASS	0	none	0	0	124	1e-6
chr1-019325636-TGTG-TTTGGGTG	chr1	19325636	TGTG	TTTGGGTG	252613	PASS	0	none	0	0	124	1e-6
chr1-019325637-GT-*	chr1	19325637	GT	*	366055	ExcessHet	0	none	0.003598	0	86	0.003598
chr1-019325637-GT-G	chr1	19325637	GT	G	366055	ExcessHet	0.19726	eas	0.14553100000000002	14	86	0.19726
chr1-019325637-GT-TT	chr1	19325637	GT	TT	366055	ExcessHet	0	none	2.2000000000000003e-5	0	86	2.2000000000000003e-5
chr1-019325638-TG-*	chr1	19325638	TG	*	10260996	PASS	0	none	0.119884	14	124	0.119884
chr1-019325638-TG-AG	chr1	19325638	TG	AG	10260996	PASS	0	none	2.2000000000000003e-5	0	124	2.2000000000000003e-5
chr1-019325638-TG-CG	chr1	19325638	TG	CG	10260996	PASS	0	none	0.006371	0	124	0.006371
chr1-019325638-TG-GG	chr1	19325638	TG	GG	10260996	PASS	0	none	0.5584600000000002	70	124	0.5584600000000002
chr1-019325638-TG-T	chr1	19325638	TG	T	10260996	PASS	7.1e-7	nfe	2.2000000000000003e-5	0	124	2.2000000000000003e-5
chr1-019325638-TG-TGG	chr1	19325638	TG	TGG	10260996	PASS	0	none	8.9e-5	0	124	8.9e-5
chr1-019325638-TG-TGGG	chr1	19325638	TG	TGGG	10260996	PASS	0	none	5.180000000000002e-4	0	124	5.180000000000002e-4
chr1-019325638-TG-TGGGG	chr1	19325638	TG	TGGGG	10260996	PASS	0	none	3.3800000000000046e-4	0	124	3.3800000000000046e-4
chr1-019325638-TG-TGGGGG	chr1	19325638	TG	TGGGGG	10260996	PASS	0	none	8.9e-5	0	124	8.9e-5
chr1-019325638-TG-TGGGGGCTGGGGGGGG	chr1	19325638	TG	TGGGGGCTGGGGGGGG	10260996	PASS	0	none	0	0	124	1e-6
chr1-019325638-TG-TGGGGGG	chr1	19325638	TG	TGGGGGG	10260996	PASS	0	none	0.00249	0	124	0.00249
chr1-019325638-TG-TGGGGGGGG	chr1	19325638	TG	TGGGGGGGG	10260996	PASS	0	none	1.6699999999999994e-4	0	124	1.6699999999999994e-4
chr1-019325638-TG-TGGGGGGGGGGG	chr1	19325638	TG	TGGGGGGGGGGG	10260996	PASS	0	none	0	0	124	1e-6
chr1-019325639-G-*	chr1	19325639	G	*	2617378	PASS	0	none	1.27e-4	0	122	1.27e-4
chr1-019325639-G-A	chr1	19325639	G	A	2617378	PASS	9.66e-6	eas	0	0	122	9.66e-6
chr1-019325639-G-C	chr1	19325639	G	C	2617378	PASS	9.5339e-4	sas	7.099999999999998e-5	0	122	9.5339e-4
chr1-019325639-G-GAGT	chr1	19325639	G	GAGT	2617378	PASS	0	none	0	0	122	1e-6
chr1-019325639-G-GGGGGT	chr1	19325639	G	GGGGGT	2617378	PASS	1.346e-5	nfe	9e-6	0	122	1.346e-5
chr1-019325639-G-GGGGT	chr1	19325639	G	GGGGT	2617378	PASS	7.56e-6	nfe	2.2000000000000003e-5	0	122	2.2000000000000003e-5
chr1-019325639-G-GGT	chr1	19325639	G	GGT	2617378	PASS	0.19534	amr	0.21286400000000005	25	122	0.21286400000000005
chr1-019325639-G-GT	chr1	19325639	G	GT	2617378	PASS	6.322e-5	nfe	1.88e-4	0	122	1.88e-4
chr1-019325639-G-T	chr1	19325639	G	T	2617378	PASS	7.9776e-4	mid	3.610000000000004e-4	0	122	7.9776e-4
chr1-019325641-G-A	chr1	19325641	G	A	8056300	PASS	2.2647999999999e-4	nfe	5.2999999999999994e-5	0	124	2.2647999999999e-4
chr1-019325641-G-C	chr1	19325641	G	C	8056300	PASS	6.7294e-4	eas	3.6999999999999985e-5	0	124	6.7294e-4
chr1-019325641-G-GA	chr1	19325641	G	GA	8056300	PASS	0	none	2.2000000000000003e-5	0	124	2.2000000000000003e-5
chr1-019325641-G-GC	chr1	19325641	G	GC	8056300	PASS	8.5266e-4	afr	5.2999999999999994e-5	0	124	8.5266e-4
chr1-019325641-G-GGT	chr1	19325641	G	GGT	8056300	PASS	0.35752	sas	0.2547629999999996	37	124	0.35752
chr1-019325641-G-T	chr1	19325641	G	T	8056300	PASS	0.14507	eas	0.01076099999999998	3	124	0.14507
chr1-019325675-T-G	chr1	19325675	T	G	1008	PASS	2.649e-5	nfe	9e-6	1	134	2.649e-5
chr1-019326148-A-C	chr1	19326148	A	C	5144659	PASS	0.31604	sas	0.237266	36	134	0.31604
chr1-019326187-C-T	chr1	19326187	C	T	36227	PASS	0.0028716	nfe	0.00113199999999999	1	134	0.0028716
chr1-019326190-G-A	chr1	19326190	G	A	6712793	PASS	0.0091706	afr	2.9400000000000004e-4	0	134	0.0091706
chr1-019326190-G-C	chr1	19326190	G	C	6712793	PASS	0.31655	sas	0.240935	36	134	0.31655
chr1-019326190-G-T	chr1	19326190	G	T	6712793	PASS	0	none	9e-6	0	134	9e-6
chr1-019326340-G-A	chr1	19326340	G	A	235129	PASS	0.053092	afr	0.005133	1	134	0.053092
chr1-019326378-G-A	chr1	19326378	G	A	1353021	PASS	0.060573	afr	0.033304	5	134	0.060573
chr1-019326380-G-A	chr1	19326380	G	A	4198324	PASS	0.11374	nfe	0.10041100000000004	12	134	0.11374
chr1-019326406-G-A	chr1	19326406	G	A	382028	PASS	0.12955	eas	0.00995399999999998	3	134	0.12955
chr1-019326596-T-C	chr1	19326596	T	C	451689	PASS	0.092882	afr	0.01081599999999998	1	134	0.092882
chr1-019326654-G-*	chr1	19326654	G	*	1417315	PASS	0	none	0	0	134	1e-6
chr1-019326654-G-A	chr1	19326654	G	A	1417315	PASS	0.056241	afr	0.033357	5	134	0.056241
chr1-019326681-C-T	chr1	19326681	C	T	380298	PASS	0.12952	eas	0.00987599999999998	3	134	0.12952
chr1-019326762-A-G	chr1	19326762	A	G	4946168	PASS	0.31121	sas	0.249907	37	132	0.31121
chr1-019327525-A-ATCCATCCCTCCC	chr1	19327525	A	ATCCATCCCTCCC	435958	VQSRTrancheINDEL99.50to99.90	0	none	0	0	86	1e-6
chr1-019327525-A-ATCCC	chr1	19327525	A	ATCCC	435958	VQSRTrancheINDEL99.50to99.90	0.062478	afr	0.03060600000000002	5	86	0.062478
chr1-019327525-A-ATCCCTCCC	chr1	19327525	A	ATCCCTCCC	435958	VQSRTrancheINDEL99.50to99.90	3.2946e-4	amr	8.9e-5	0	86	3.2946e-4
chr1-019327525-A-ATCCCTCCCTCCC	chr1	19327525	A	ATCCCTCCCTCCC	435958	VQSRTrancheINDEL99.50to99.90	0.0011585	nfe	6.100000000000004e-4	0	86	0.0011585
chr1-019327525-A-ATCCCTCCCTCCCTCCC	chr1	19327525	A	ATCCCTCCCTCCCTCCC	435958	VQSRTrancheINDEL99.50to99.90	0.0034762	afr	2.5100000000000014e-4	0	86	0.0034762
chr1-019327525-A-ATCCCTCCCTCCCTCCCTCCC	chr1	19327525	A	ATCCCTCCCTCCCTCCCTCCC	435958	VQSRTrancheINDEL99.50to99.90	5.6722e-4	afr	3.6999999999999985e-5	0	86	5.6722e-4
chr1-019327525-A-ATCCCTCCCTCCCTCCCTCCCTCCC	chr1	19327525	A	ATCCCTCCCTCCCTCCCTCCCTCCC	435958	VQSRTrancheINDEL99.50to99.90	9.162e-5	eas	3.6999999999999985e-5	0	86	9.162e-5
chr1-019327525-A-ATCCCTCCCTCCCTCCCTCCCTCCCTCCC	chr1	19327525	A	ATCCCTCCCTCCCTCCCTCCCTCCCTCCC	435958	VQSRTrancheINDEL99.50to99.90	0	none	0	0	86	1e-6
chr1-019327525-A-C	chr1	19327525	A	C	435958	VQSRTrancheINDEL99.50to99.90	8.417e-5	amr	2.2000000000000003e-5	0	86	8.417e-5
chr1-019327529-ATCCCTCCC-*	chr1	19327529	ATCCCTCCC	*	11292468	VQSRTrancheINDEL99.00to99.50	0	none	9e-6	0	134	9e-6
chr1-019327529-ATCCCTCCC-A	chr1	19327529	ATCCCTCCC	A	11292468	VQSRTrancheINDEL99.00to99.50	3.5256e-4	afr	9.400000000000004e-4	0	134	9.400000000000004e-4
chr1-019327529-ATCCCTCCC-ATCCATCCCTCCCTCCC	chr1	19327529	ATCCCTCCC	ATCCATCCCTCCCTCCC	11292468	VQSRTrancheINDEL99.00to99.50	0	none	9e-6	0	134	9e-6
chr1-019327529-ATCCCTCCC-ATCCATCCCTCCCTCCCTCCCTCCCTCCCTCCC	chr1	19327529	ATCCCTCCC	ATCCATCCCTCCCTCCCTCCCTCCCTCCCTCCC	11292468	VQSRTrancheINDEL99.00to99.50	0	none	5.2999999999999994e-5	0	134	5.2999999999999994e-5
chr1-019327529-ATCCCTCCC-ATCCATCCCTCCCTCCCTCCCTCCCTCCCTCCCTCCC	chr1	19327529	ATCCCTCCC	ATCCATCCCTCCCTCCCTCCCTCCCTCCCTCCCTCCC	11292468	VQSRTrancheINDEL99.00to99.50	0	none	2.2000000000000003e-5	0	134	2.2000000000000003e-5
chr1-019327529-ATCCCTCCC-ATCCC	chr1	19327529	ATCCCTCCC	ATCCC	11292468	VQSRTrancheINDEL99.00to99.50	0	none	0.004288	0	134	0.004288
chr1-019327529-ATCCCTCCC-ATCCCCCCCTCCCTCCCTCCCTCCCTCCCTCCC	chr1	19327529	ATCCCTCCC	ATCCCCCCCTCCCTCCCTCCCTCCCTCCCTCCC	11292468	VQSRTrancheINDEL99.00to99.50	0	none	0	0	134	1e-6
chr1-019327529-ATCCCTCCC-ATCCCTCCCCCCCCCCCCCCCTCCCTCCC	chr1	19327529	ATCCCTCCC	ATCCCTCCCCCCCCCCCCCCCTCCCTCCC	11292468	VQSRTrancheINDEL99.00to99.50	0	none	0	0	134	1e-6
chr1-019327529-ATCCCTCCC-ATCCCTCCCCCCCCCCCCCCCTCCCTCCCTCCC	chr1	19327529	ATCCCTCCC	ATCCCTCCCCCCCCCCCCCCCTCCCTCCCTCCC	11292468	VQSRTrancheINDEL99.00to99.50	0	none	0	0	134	1e-6
chr1-019327529-ATCCCTCCC-ATCCCTCCCCCCCTCCCTCCCTCCCTCCCTCCCTCCC	chr1	19327529	ATCCCTCCC	ATCCCTCCCCCCCTCCCTCCCTCCCTCCCTCCCTCCC	11292468	VQSRTrancheINDEL99.00to99.50	0	none	0	0	134	1e-6
chr1-019327529-ATCCCTCCC-ATCCCTCCCTCCATCCCTCCCTCCCTCCC	chr1	19327529	ATCCCTCCC	ATCCCTCCCTCCATCCCTCCCTCCCTCCC	11292468	VQSRTrancheINDEL99.00to99.50	0	none	2.2000000000000003e-5	0	134	2.2000000000000003e-5
chr1-019327529-ATCCCTCCC-ATCCCTCCCTCCC	chr1	19327529	ATCCCTCCC	ATCCCTCCCTCCC	11292468	VQSRTrancheINDEL99.00to99.50	0	none	0.022135	3	134	0.022135
chr1-019327529-ATCCCTCCC-ATCCCTCCCTCCCCCCCCCCCTCCCTCCCTCCC	chr1	19327529	ATCCCTCCC	ATCCCTCCCTCCCCCCCCCCCTCCCTCCCTCCC	11292468	VQSRTrancheINDEL99.00to99.50	0	none	0	0	134	1e-6
chr1-019327529-ATCCCTCCC-ATCCCTCCCTCCCGCCCTCCCTCCCTCCCTCCC	chr1	19327529	ATCCCTCCC	ATCCCTCCCTCCCGCCCTCCCTCCCTCCCTCCC	11292468	VQSRTrancheINDEL99.00to99.50	0	none	0	0	134	1e-6
chr1-019327529-ATCCCTCCC-ATCCCTCCCTCCCTCCC	chr1	19327529	ATCCCTCCC	ATCCCTCCCTCCCTCCC	11292468	VQSRTrancheINDEL99.00to99.50	0	none	0.248328	38	134	0.248328
chr1-019327529-ATCCCTCCC-ATCCCTCCCTCCCTCCCCCCCTCCCTCCCTCCC	chr1	19327529	ATCCCTCCC	ATCCCTCCCTCCCTCCCCCCCTCCCTCCCTCCC	11292468	VQSRTrancheINDEL99.00to99.50	0	none	0	0	134	1e-6
chr1-019327529-ATCCCTCCC-ATCCCTCCCTCCCTCCCTCCATCCCTCCCTCCCTCCC	chr1	19327529	ATCCCTCCC	ATCCCTCCCTCCCTCCCTCCATCCCTCCCTCCCTCCC	11292468	VQSRTrancheINDEL99.00to99.50	0	none	0	0	134	1e-6
chr1-019327529-ATCCCTCCC-ATCCCTCCCTCCCTCCCTCCC	chr1	19327529	ATCCCTCCC	ATCCCTCCCTCCCTCCCTCCC	11292468	VQSRTrancheINDEL99.00to99.50	0	none	0.12190700000000002	17	134	0.12190700000000002
chr1-019327529-ATCCCTCCC-ATCCCTCCCTCCCTCCCTCCCTCCC	chr1	19327529	ATCCCTCCC	ATCCCTCCCTCCCTCCCTCCCTCCC	11292468	VQSRTrancheINDEL99.00to99.50	0	none	0.021183	1	134	0.021183
chr1-019327529-ATCCCTCCC-ATCCCTCCCTCCCTCCCTCCCTCCCTCCC	chr1	19327529	ATCCCTCCC	ATCCCTCCCTCCCTCCCTCCCTCCCTCCC	11292468	VQSRTrancheINDEL99.00to99.50	0	none	0.019677	3	134	0.019677
chr1-019327529-ATCCCTCCC-ATCCCTCCCTCCCTCCCTCCCTCCCTCCCTCCC	chr1	19327529	ATCCCTCCC	ATCCCTCCCTCCCTCCCTCCCTCCCTCCCTCCC	11292468	VQSRTrancheINDEL99.00to99.50	0	none	0.124085	24	134	0.124085
chr1-019327529-ATCCCTCCC-ATCCCTCCCTCCCTCCCTCCCTCCCTCCCTCCCTCCC	chr1	19327529	ATCCCTCCC	ATCCCTCCCTCCCTCCCTCCCTCCCTCCCTCCCTCCC	11292468	VQSRTrancheINDEL99.00to99.50	0	none	0.004903	1	134	0.004903
chr1-019327529-ATCCCTCCC-ATCCCTCCCTCCCTCCCTCCCTCCCTCCCTCCCTCCCTCCC	chr1	19327529	ATCCCTCCC	ATCCCTCCCTCCCTCCCTCCCTCCCTCCCTCCCTCCCTCCC	11292468	VQSRTrancheINDEL99.00to99.50	0	none	2.9400000000000004e-4	0	134	2.9400000000000004e-4
chr1-019327529-ATCCCTCCC-ATCCCTCCCTCCCTCCCTCCCTCCCTCCCTCCCTCCCTCCCTCCCTCCCTCCC	chr1	19327529	ATCCCTCCC	ATCCCTCCCTCCCTCCCTCCCTCCCTCCCTCCCTCCCTCCCTCCCTCCCTCCC	11292468	VQSRTrancheINDEL99.00to99.50	0	none	0	0	134	1e-6
chr1-019327529-ATCCCTCCC-ATCCCTCCCTCCCTCCCTCCCTCTCTCCCTCCCTCCC	chr1	19327529	ATCCCTCCC	ATCCCTCCCTCCCTCCCTCCCTCTCTCCCTCCCTCCC	11292468	VQSRTrancheINDEL99.00to99.50	0	none	9e-6	0	134	9e-6
chr1-019327529-ATCCCTCCC-CTCCCTCCC	chr1	19327529	ATCCCTCCC	CTCCCTCCC	11292468	VQSRTrancheINDEL99.00to99.50	0	none	0.03439500000000001	5	134	0.03439500000000001
chr1-019327618-G-A	chr1	19327618	G	A	684462	PASS	0.057497	afr	0.034448	5	134	0.057497
chr1-019327647-C-G	chr1	19327647	C	G	607099	PASS	0	none	9e-6	0	134	9e-6
chr1-019327647-C-T	chr1	19327647	C	T	607099	PASS	0.057335	afr	0.03434100000000001	5	134	0.057335
chr1-019327739-AAAC-A	chr1	19327739	AAAC	A	314979.97	PASS	0.20203	afr	0.02178000000000001	1	70	0.20203
chr1-019327799-A-C	chr1	19327799	A	C	23504	PASS	0.028741	eas	0.002257	0	14	0.028741
chr1-019328150-G-A	chr1	19328150	G	A	195210	PASS	0.04956	afr	0.027021	1	6	0.04956
chr1-019328172-GTTT-G	chr1	19328172	GTTT	G	1891370.97	PASS	0.2223	amr	0.163336	7	22	0.2223
chr1-019328175-T-*	chr1	19328175	T	*	81	PASS	0	none	0.16335400000000003	7	26	0.16335400000000003
chr1-019328175-T-G	chr1	19328175	T	G	81	PASS	5.26e-6	nfe	3.6999999999999985e-5	0	26	3.6999999999999985e-5
chr1-019328185-T-C	chr1	19328185	T	C	306981	PASS	0.13442	afr	0.03970200000000001	1	44	0.13442
chr1-019328810-G-A	chr1	19328810	G	A	29824	PASS	0.020739	afr	0.00164499999999999	1	134	0.020739
chr1-019328968-A-T	chr1	19328968	A	T	239630	PASS	0.052126	afr	0.02984700000000001	3	98	0.052126
chr1-019328992-C-T	chr1	19328992	C	T	64755	PASS	0.07273	afr	0.00970399999999999	1	74	0.07273
chr1-019329036-C-A	chr1	19329036	C	A	43271	PASS	0.015773	nfe	0.00924799999999998	0	22	0.015773
chr1-019329059-C-A	chr1	19329059	C	A	36389	PASS	0.11901	eas	0.007277	0	10	0.11901
chr1-019329073-A-G	chr1	19329073	A	G	17534	PASS	0.0063113	nfe	0.003715	1	6	0.0063113
chr1-019329106-A-C	chr1	19329106	A	C	60	PASS	0	none	3.6999999999999985e-5	0	0	3.6999999999999985e-5
chr1-019329118-G-A	chr1	19329118	G	A	151488	PASS	0.090462	sas	0.041885	0	0	0.090462
chr1-019329240-G-*	chr1	19329240	G	*	164427	PASS	0	none	0	0	0	1e-6
chr1-019329240-G-A	chr1	19329240	G	A	164427	PASS	0.2136	sas	0.08106300000000001	0	0	0.2136
chr1-019339121-TTCTC-T	chr1	19339121	TTCTC	T	3447.97	VQSRTrancheINDEL95.00to96.00	0	none	1.27e-4	0	0	1.27e-4
chr1-019339121-TTCTC-TTC	chr1	19339121	TTCTC	TTC	3447.97	VQSRTrancheINDEL95.00to96.00	0	none	4.710000000000004e-4	0	0	4.710000000000004e-4
chr1-019339123-C-*	chr1	19339123	C	*	82	PASS	0	none	6.780000000000002e-4	0	0	6.780000000000002e-4
chr1-019339123-C-T	chr1	19339123	C	T	82	PASS	0	none	5.2999999999999994e-5	0	0	5.2999999999999994e-5
chr1-019339256-A-T	chr1	19339256	A	T	48074	PASS	0.0076233	nfe	0.006936	2	122	0.0076233
chr1-019339353-G-A	chr1	19339353	G	A	328376	PASS	0.048987	nfe	0.02897300000000001	3	134	0.048987
chr1-019342623-A-G	chr1	19342623	A	G	10628788	PASS	0.63761	afr	0.5273320000000007	77	134	0.63761
chr1-019342633-C-T	chr1	19342633	C	T	204823	PASS	0.11056	afr	0.01005899999999998	1	134	0.11056
chr1-019342741-A-G	chr1	19342741	A	G	7368968	PASS	0.25185	amr	0.21350300000000005	32	134	0.25185
chr1-019342849-G-T	chr1	19342849	G	T	569256	PASS	0.14776	afr	0.01732900000000001	1	134	0.14776
chr1-019342925-C-T	chr1	19342925	C	T	258896	PASS	0.12999	eas	0.01086899999999999	3	134	0.12999
chr1-019342972-G-A	chr1	19342972	G	A	25640	PASS	0.0064471	afr	0.00144799999999999	1	134	0.0064471
chr1-019344585-G-T	chr1	19344585	G	T	341925	PASS	0.13487	afr	0.01698500000000001	1	132	0.13487
chr1-019344586-C-T	chr1	19344586	C	T	341833	PASS	0.13548	afr	0.01698600000000002	1	134	0.13548
chr1-019356807-G-T	chr1	19356807	G	T	8486049	PASS	0.59557	eas	0.4191679999999997	56	134	0.59557
chr1-019356842-G-A	chr1	19356842	G	A	162948	PASS	0.13309000000000001	eas	0.00945899999999999	3	134	0.13309000000000001
chr1-019356861-CTTT-C	chr1	19356861	CTTT	C	957080	ExcessHet	0	none	3.6999999999999985e-5	0	108	3.6999999999999985e-5
chr1-019356861-CTTT-CT	chr1	19356861	CTTT	CT	957080	ExcessHet	0	none	0.005747	2	108	0.005747
chr1-019356861-CTTT-CTT	chr1	19356861	CTTT	CTT	957080	ExcessHet	0	none	0.228498	22	108	0.228498
chr1-019356861-CTTT-CTTTT	chr1	19356861	CTTT	CTTTT	957080	ExcessHet	0	none	0.111802	17	108	0.111802
chr1-019356861-CTTT-CTTTTT	chr1	19356861	CTTT	CTTTTT	957080	ExcessHet	0	none	0.002814	1	108	0.002814
chr1-019356861-CTTT-CTTTTTT	chr1	19356861	CTTT	CTTTTTT	957080	ExcessHet	0	none	1.27e-4	0	108	1.27e-4
chr1-019356861-CTTT-GTTT	chr1	19356861	CTTT	GTTT	957080	ExcessHet	0	none	9e-6	0	108	9e-6
chr1-019356862-T-*	chr1	19356862	T	*	67	PASS	0	none	0.234699	24	70	0.234699
chr1-019356862-T-C	chr1	19356862	T	C	67	PASS	0	none	9e-6	0	70	9e-6
chr1-019356863-T-*	chr1	19356863	T	*	273	PASS	0	none	0.005851	2	118	0.005851
chr1-019356863-T-C	chr1	19356863	T	C	273	PASS	0	none	0	0	118	1e-6
chr1-019356873-TAAA-AAAA	chr1	19356873	TAAA	AAAA	580	VQSRTrancheINDEL95.00to96.00	0	none	1.6699999999999994e-4	1	124	1.6699999999999994e-4
chr1-019356873-TAAA-T	chr1	19356873	TAAA	T	580	VQSRTrancheINDEL95.00to96.00	0	none	0	0	124	1e-6
chr1-019356873-TAAA-TAA	chr1	19356873	TAAA	TAA	580	VQSRTrancheINDEL95.00to96.00	0	none	0	0	124	1e-6
chr1-019356873-TAAA-TTAAAA	chr1	19356873	TAAA	TTAAAA	580	VQSRTrancheINDEL95.00to96.00	0	none	0	0	124	1e-6
chr1-019357512-G-C	chr1	19357512	G	C	281213	PASS	0.13334	eas	0.00974599999999999	3	134	0.13334
chr1-019357609-T-C	chr1	19357609	T	C	587993	PASS	0.050407	afr	0.031922	5	134	0.050407
chr1-019357609-T-G	chr1	19357609	T	G	587993	PASS	0.011735	afr	3.820000000000003e-4	0	134	0.011735
chr1-019374521-G-A	chr1	19374521	G	A	32666	PASS	0.4613	nfe	0.024323	0	0	0.4613
chr1-019378753-C-G	chr1	19378753	C	G	65202	PASS	0.056992	afr	0.005441	1	128	0.056992
chr1-019378757-G-C	chr1	19378757	G	C	772	PASS	2.0983e-4	nfe	2.2000000000000003e-5	1	128	2.0983e-4
chr1-019385390-A-G	chr1	19385390	A	G	54445	PASS	0.0069592	nfe	0.003068	1	134	0.0069592
chr1-019385445-T-C	chr1	19385445	T	C	5206334	PASS	0.36297	afr	0.2670589999999996	36	134	0.36297
chr1-019385708-T-C	chr1	19385708	T	C	4664	PASS	3.1483e-4	amr	2.2000000000000003e-5	1	134	3.1483e-4
chr1-019419826-C-G	chr1	19419826	C	G	768	PASS	4.3e-6	nfe	0	1	134	4.3e-6
chr1-019419838-A-T	chr1	19419838	A	T	2119348	PASS	0.21512	sas	0.169086	32	134	0.21512
chr1-019419881-C-T	chr1	19419881	C	T	271072	PASS	0.032915	nfe	0.026161	3	134	0.032915
chr1-019420033-C-A	chr1	19420033	C	A	991918	PASS	5.55e-6	nfe	0	0	110	5.55e-6
chr1-019420033-C-G	chr1	19420033	C	G	991918	PASS	0.21738	nfe	0.153959	25	110	0.21738
chr1-019420105-C-*	chr1	19420105	C	*	2849119	PASS	0	none	0	0	60	1e-6
chr1-019420105-C-T	chr1	19420105	C	T	2849119	PASS	0.86065	eas	0.6308810000000005	50	60	0.86065
chr1-019448752-C-T	chr1	19448752	C	T	3607532	PASS	0.26718	nfe	0.243876	34	134	0.26718
chr1-019448809-C-G	chr1	19448809	C	G	117685	PASS	0.0071779	nfe	0.005699	1	134	0.0071779
chr1-019448881-G-*	chr1	19448881	G	*	1146117	PASS	0	none	0	0	134	1e-6
chr1-019448881-G-A	chr1	19448881	G	A	1146117	PASS	0.13304	eas	0.04916200000000001	8	134	0.13304
chr1-019448998-A-*	chr1	19448998	A	*	3353607	PASS	0	none	2.2000000000000003e-5	0	134	2.2000000000000003e-5
chr1-019448998-A-G	chr1	19448998	A	G	3353607	PASS	0.26849	nfe	0.245684	34	134	0.26849
chr1-019449072-G-A	chr1	19449072	G	A	2293354	PASS	0.28377	sas	0.192258	32	134	0.28377
chr1-019449317-G-A	chr1	19449317	G	A	1992535	PASS	0.67293	eas	0.5074640000000005	3	4	0.67293
chr1-019484316-G-GC	chr1	19484316	G	GC	3437739.97	PASS	0.24987	eas	0.11698800000000002	22	134	0.24987
chr1-019484710-A-G	chr1	19484710	A	G	7468	PASS	0.0028047	mid	0.00107999999999999	0	0	0.0028047
chr1-019485444-C-*	chr1	19485444	C	*	170124	PASS	0	none	0.00120399999999999	0	116	0.00120399999999999
chr1-019485444-C-T	chr1	19485444	C	T	170124	PASS	0.032834	nfe	0.007764	5	116	0.032834
chr1-019510711-ATTT-A	chr1	19510711	ATTT	A	13163	PASS	0	none	5.2999999999999994e-5	0	0	5.2999999999999994e-5
chr1-019510711-ATTT-AT	chr1	19510711	ATTT	AT	13163	PASS	0	none	4.940000000000003e-4	0	0	4.940000000000003e-4
chr1-019510711-ATTT-ATT	chr1	19510711	ATTT	ATT	13163	PASS	0	none	0.004324	0	0	0.004324
chr1-019510711-ATTT-ATTTT	chr1	19510711	ATTT	ATTTT	13163	PASS	0	none	0.004629	0	0	0.004629
chr1-019510711-ATTT-ATTTTT	chr1	19510711	ATTT	ATTTTT	13163	PASS	0	none	1.6699999999999994e-4	0	0	1.6699999999999994e-4
chr1-019510711-ATTT-ATTTTTTT	chr1	19510711	ATTT	ATTTTTTT	13163	PASS	0	none	9e-6	0	0	9e-6
chr1-019510711-ATTT-TTTT	chr1	19510711	ATTT	TTTT	13163	PASS	0	none	9e-6	0	0	9e-6
chr1-019510778-G-A	chr1	19510778	G	A	132715	PASS	0.61869	nfe	0.085258	0	0	0.61869
chr1-019596564-T-C	chr1	19596564	T	C	132621	PASS	0.079826	nfe	0.04464800000000001	0	0	0.079826
chr1-019596661-G-A	chr1	19596661	G	A	162522	PASS	0.060195	nfe	0.043686	3	18	0.060195
chr1-019596819-T-A	chr1	19596819	T	A	2585338	PASS	0.32032	nfe	0.25314399999999954	42	128	0.32032
chr1-019596946-G-A	chr1	19596946	G	A	461422	PASS	0.38589	afr	0.030221	1	134	0.38589
chr1-019596963-C-G	chr1	19596963	C	G	166499	PASS	0.016646	nfe	0.00922399999999998	3	134	0.016646
chr1-019598168-A-C	chr1	19598168	A	C	39091	PASS	0.08884	nfe	0.02812700000000001	0	0	0.08884
chr1-019598288-G-A	chr1	19598288	G	A	4619	PASS	0	none	0.002881	0	0	0.002881
chr1-019608036-G-A	chr1	19608036	G	A	87618	PASS	0.006808	nfe	0.003829	1	134	0.006808
chr1-019608140-G-A	chr1	19608140	G	A	1594466	PASS	0.059572	nfe	0.04273100000000001	12	134	0.059572
chr1-019608230-C-T	chr1	19608230	C	T	4654619	PASS	0.079069	nfe	0.08267200000000001	13	134	0.08267200000000001
chr1-019608406-G-A	chr1	19608406	G	A	12977123	PASS	0.58303	eas	0.23446	29	134	0.58303
chr1-019608624-T-A	chr1	19608624	T	A	3674514	PASS	1.113e-5	amr	2.2000000000000003e-5	0	134	2.2000000000000003e-5
chr1-019608624-T-TA	chr1	19608624	T	TA	3674514	PASS	0.3503	amr	0.2795569999999996	44	134	0.3503
chr1-019621997-GA-G	chr1	19621997	GA	G	4440.97	VQSRTrancheINDEL95.00to96.00	5e-5	afr	3.160000000000005e-4	0	132	3.160000000000005e-4
chr1-019621997-GA-GAA	chr1	19621997	GA	GAA	4440.97	VQSRTrancheINDEL95.00to96.00	0	none	2.09e-4	0	132	2.09e-4
chr1-019622013-A-G	chr1	19622013	A	G	2858208	PASS	0.64199	afr	0.235081	34	134	0.64199
chr1-019622079-GT-G	chr1	19622079	GT	G	1268848.97	PASS	0.09043	afr	0.068791	8	134	0.09043
chr1-019622079-GT-GTT	chr1	19622079	GT	GTT	1268848.97	PASS	0	none	9e-6	0	134	9e-6
chr1-019623568-T-C	chr1	19623568	T	C	4997273	PASS	0.65528	afr	0.236349	34	134	0.65528
chr1-019623596-T-C	chr1	19623596	T	C	86765	PASS	0.017865	afr	0.004569	1	134	0.017865
chr1-019623663-T-C	chr1	19623663	T	C	365022	PASS	0	none	0	0	130	1e-6
chr1-019623663-T-G	chr1	19623663	T	G	365022	PASS	0.38325	afr	0.030377	1	130	0.38325
chr1-019623898-A-G	chr1	19623898	A	G	97796	PASS	0.31516	afr	0.02378800000000001	0	30	0.31516
chr1-019626624-G-T	chr1	19626624	G	T	9208427	PASS	0.99006	eas	0.9395070000000002	119	120	0.99006
chr1-019626671-G-A	chr1	19626671	G	A	755684	PASS	0.16632	afr	0.10121300000000004	11	84	0.16632
chr1-019626769-T-C	chr1	19626769	T	C	423990	PASS	0.46294	afr	0.095588	1	14	0.46294
chr1-019626838-G-C	chr1	19626838	G	C	198570	PASS	0.10144	afr	0.04800100000000002	0	2	0.10144
chr1-019628322-G-A	chr1	19628322	G	A	47625	PASS	0.15071	nfe	0.032918	0	0	0.15071
chr1-019628383-GCTTTAAAAGTAATTTCCTGGCCGGATGCGGTGGCTCACACCTGTAATCCCAGCACTTTGGGAGGCC-G	chr1	19628383	GCTTTAAAAGTAATTTCCTGGCCGGATGCGGTGGCTCACACCTGTAATCCCAGCACTTTGGGAGGCC	G	48310.97	PASS	0.096626	nfe	0.02897400000000002	0	0	0.096626
chr1-019628383-GCTTTAAAAGTAATTTCCTGGCCGGATGCGGTGGCTCACACCTGTAATCCCAGCACTTTGGGAGGCC-GAAAGTAATTTCCTGGCCGGATGCGGTGGCTCACACCTGTAATCCCAGCACTTTGGGAGGCC	chr1	19628383	GCTTTAAAAGTAATTTCCTGGCCGGATGCGGTGGCTCACACCTGTAATCCCAGCACTTTGGGAGGCC	GAAAGTAATTTCCTGGCCGGATGCGGTGGCTCACACCTGTAATCCCAGCACTTTGGGAGGCC	48310.97	PASS	0	none	9e-6	0	0	9e-6
chr1-019628383-GCTTTAAAAGTAATTTCCTGGCCGGATGCGGTGGCTCACACCTGTAATCCCAGCACTTTGGGAGGCC-GAGTAATTTCCTGGCCGGATGCGGTGGCTCACACCTGTAATCCCAGCACTTTGGGAGGCC	chr1	19628383	GCTTTAAAAGTAATTTCCTGGCCGGATGCGGTGGCTCACACCTGTAATCCCAGCACTTTGGGAGGCC	GAGTAATTTCCTGGCCGGATGCGGTGGCTCACACCTGTAATCCCAGCACTTTGGGAGGCC	48310.97	PASS	0	none	9e-6	0	0	9e-6
chr1-019628422-A-*	chr1	19628422	A	*	350	PASS	0	none	0.02902700000000002	0	0	0.02902700000000002
chr1-019628422-A-G	chr1	19628422	A	G	350	PASS	0	none	1.6699999999999994e-4	0	0	1.6699999999999994e-4
chr1-019628435-G-*	chr1	19628435	G	*	141	VQSRTrancheSNP99.80to99.90	0	none	0.02902700000000002	0	0	0.02902700000000002
chr1-019628435-G-A	chr1	19628435	G	A	141	VQSRTrancheSNP99.80to99.90	0	none	2.2000000000000003e-5	0	0	2.2000000000000003e-5
chr1-019628436-C-*	chr1	19628436	C	*	141	VQSRTrancheSNP99.80to99.90	0	none	0.02902700000000002	0	0	0.02902700000000002
chr1-019628436-C-T	chr1	19628436	C	T	141	VQSRTrancheSNP99.80to99.90	0	none	2.2000000000000003e-5	0	0	2.2000000000000003e-5
chr1-019628441-TG-*	chr1	19628441	TG	*	31.97	VQSRTrancheINDEL99.00to99.50	0	none	0.02902700000000002	0	0	0.02902700000000002
chr1-019628441-TG-T	chr1	19628441	TG	T	31.97	VQSRTrancheINDEL99.00to99.50	0	none	9e-6	0	0	9e-6
chr1-019628459-G-A	chr1	19628459	G	A	46299	PASS	0.075906	nfe	0.02926500000000001	0	0	0.075906
chr1-019628459-G-C	chr1	19628459	G	C	46299	PASS	0	none	9e-6	0	0	9e-6
chr1-019643117-A-G	chr1	19643117	A	G	10941010	PASS	0.99027	eas	0.9244320000000004	127	128	0.99027
chr1-019643349-T-A	chr1	19643349	T	A	8601	PASS	9.115e-5	nfe	1.6699999999999994e-4	1	134	1.6699999999999994e-4
chr1-019643676-C-T	chr1	19643676	C	T	129356	PASS	0.035894	nfe	0.017685	1	52	0.035894
chr1-019643772-C-T	chr1	19643772	C	T	157	PASS	4.3e-7	nfe	2.2000000000000003e-5	0	2	2.2000000000000003e-5
chr1-019645707-C-A	chr1	19645707	C	A	10760	PASS	0	none	0	0	108	1e-6
chr1-019645707-C-T	chr1	19645707	C	T	10760	PASS	0.035732	afr	0.00117999999999999	0	108	0.035732
chr1-019645836-G-A	chr1	19645836	G	A	1229151	PASS	0.085175	nfe	0.07591200000000001	11	132	0.085175
chr1-019645992-G-A	chr1	19645992	G	A	53941	PASS	0.0044656	nfe	0.00181699999999999	1	134	0.0044656
chr1-019646092-A-G	chr1	19646092	A	G	5918100	PASS	0.78593	afr	0.25207899999999944	35	134	0.78593
chr1-019646092-A-T	chr1	19646092	A	T	5918100	PASS	0	none	0	0	134	1e-6
chr1-019654936-G-A	chr1	19654936	G	A	148264	PASS	0.026688	eas	0.00998099999999998	1	134	0.026688
chr1-019654958-A-G	chr1	19654958	A	G	8461257	PASS	0.58684	afr	0.4617049999999993	64	134	0.58684
chr1-019655206-A-G	chr1	19655206	A	G	929807	PASS	0.079142	afr	0.02902600000000002	1	134	0.079142
chr1-019655298-A-G	chr1	19655298	A	G	19622879	PASS	0.65991	afr	0.4767969999999994	64	134	0.65991
chr1-019657329-A-C	chr1	19657329	A	C	78	PASS	2.91e-6	nfe	2.2000000000000003e-5	0	80	2.2000000000000003e-5
chr1-019657329-A-G	chr1	19657329	A	G	78	PASS	0	none	9e-6	0	80	9e-6
chr1-019657354-T-A	chr1	19657354	T	A	817	PASS	0	none	0	0	38	1e-6
chr1-019657354-T-C	chr1	19657354	T	C	817	PASS	2.2624e-4	amr	3.6999999999999985e-5	1	38	2.2624e-4
chr1-019657357-A-C	chr1	19657357	A	C	365	PASS	0	none	9e-6	0	40	9e-6
chr1-019657357-A-G	chr1	19657357	A	G	365	PASS	0	none	1.27e-4	0	40	1.27e-4
chr1-019657357-A-T	chr1	19657357	A	T	365	PASS	0	none	2.2000000000000003e-5	0	40	2.2000000000000003e-5
chr1-019657369-T-G	chr1	19657369	T	G	4957	PASS	0	none	1.0799999999999996e-4	0	22	1.0799999999999996e-4
chr1-019657369-T-TG	chr1	19657369	T	TG	4957	PASS	0	none	1.87e-4	0	22	1.87e-4
chr1-019657369-T-TGG	chr1	19657369	T	TGG	4957	PASS	8.2134e-4	nfe	0.002757	0	22	0.002757
chr1-019657369-T-TGGG	chr1	19657369	T	TGGG	4957	PASS	0	none	6.999999999999998e-5	0	22	6.999999999999998e-5
chr1-019657370-TG-GG	chr1	19657370	TG	GG	1116997	PASS	0	none	0.004836	0	16	0.004836
chr1-019657370-TG-T	chr1	19657370	TG	T	1116997	PASS	4.6027e-4	eas	3.6999999999999985e-5	0	16	4.6027e-4
chr1-019657370-TG-TAGG	chr1	19657370	TG	TAGG	1116997	PASS	0	none	2.2000000000000003e-5	0	16	2.2000000000000003e-5
chr1-019657370-TG-TGCG	chr1	19657370	TG	TGCG	1116997	PASS	0	none	5.2999999999999994e-5	0	16	5.2999999999999994e-5
chr1-019657370-TG-TGG	chr1	19657370	TG	TGG	1116997	PASS	0	none	0.047221	0	16	0.047221
chr1-019657370-TG-TGGG	chr1	19657370	TG	TGGG	1116997	PASS	0	none	0.30258999999999936	6	16	0.30258999999999936
chr1-019657370-TG-TGGGG	chr1	19657370	TG	TGGGG	1116997	PASS	0	none	0.006427	0	16	0.006427
chr1-019657370-TG-TGGGGG	chr1	19657370	TG	TGGGGG	1116997	PASS	0	none	2.2000000000000003e-5	0	16	2.2000000000000003e-5
chr1-019657370-TG-TGGGGGG	chr1	19657370	TG	TGGGGGG	1116997	PASS	0	none	2.2000000000000003e-5	0	16	2.2000000000000003e-5
chr1-019657370-TG-TTGG	chr1	19657370	TG	TTGG	1116997	PASS	0	none	4.480000000000004e-4	0	16	4.480000000000004e-4
chr1-019657370-TG-TTGGG	chr1	19657370	TG	TTGGG	1116997	PASS	0	none	1.47e-4	0	16	1.47e-4
chr1-019657370-TG-TTGGGGG	chr1	19657370	TG	TTGGGGG	1116997	PASS	0	none	0	0	16	1e-6
chr1-019657371-G-*	chr1	19657371	G	*	15601	PASS	0	none	3.6999999999999985e-5	0	88	3.6999999999999985e-5
chr1-019657371-G-C	chr1	19657371	G	C	15601	PASS	2.765e-5	nfe	1.0799999999999996e-4	0	88	1.0799999999999996e-4
chr1-019657371-G-GC	chr1	19657371	G	GC	15601	PASS	1.8868e-4	afr	2.2000000000000003e-5	0	88	1.8868e-4
chr1-019657371-G-GGC	chr1	19657371	G	GGC	15601	PASS	7.324e-5	amr	2.2000000000000003e-5	0	88	7.324e-5
chr1-019657371-G-GGT	chr1	19657371	G	GGT	15601	PASS	0.0023078	nfe	0.003241	1	88	0.003241
chr1-019657371-G-T	chr1	19657371	G	T	15601	PASS	0	none	9e-6	0	88	9e-6
chr1-019657372-G-C	chr1	19657372	G	C	12894	PASS	0.0032825	nfe	0.003241	0	82	0.0032825
chr1-019657372-G-GGT	chr1	19657372	G	GGT	12894	PASS	1.763e-5	nfe	5.2999999999999994e-5	0	82	5.2999999999999994e-5
chr1-019657372-G-T	chr1	19657372	G	T	12894	PASS	0	none	0	0	82	1e-6
chr1-019657373-G-T	chr1	19657373	G	T	12383	PASS	0.0027025	nfe	0.002988	1	82	0.002988
chr1-019657379-T-G	chr1	19657379	T	G	757	PASS	0	none	7.480000000000004e-4	1	30	7.480000000000004e-4
chr1-019657392-T-A	chr1	19657392	T	A	63	PASS	0	none	0	0	62	1e-6
chr1-019657392-T-G	chr1	19657392	T	G	63	PASS	0	none	5.2999999999999994e-5	0	62	5.2999999999999994e-5
chr1-019657409-T-G	chr1	19657409	T	G	339	PASS	1.283e-5	nfe	8.190000000000003e-4	0	34	8.190000000000003e-4
chr1-019657415-T-G	chr1	19657415	T	G	1022	PASS	5.972e-5	nfe	8.900000000000005e-4	0	46	8.900000000000005e-4
chr1-019657607-G-C	chr1	19657607	G	C	558462	VQSRTrancheINDEL95.00to96.00	0	none	0	0	0	1e-6
chr1-019657607-G-GC	chr1	19657607	G	GC	558462	VQSRTrancheINDEL95.00to96.00	0.90697	nfe	0.299203	0	0	0.90697
chr1-019665528-C-T	chr1	19665528	C	T	15869	PASS	0.003769	nfe	0.00139799999999999	2	104	0.003769
chr1-019665573-T-C	chr1	19665573	T	C	6405346	PASS	0.63577	nfe	0.48526899999999945	77	118	0.63577
chr1-019665879-G-T	chr1	19665879	G	T	1721653	PASS	0.03837	mid	0.03200100000000002	5	134	0.03837
chr1-019666020-C-T	chr1	19666020	C	T	11684633	PASS	0.25822	eas	0.15233600000000003	23	134	0.25822
chr1-019678829-CGT-C	chr1	19678829	CGT	C	63294	PASS	0.0022023	eas	0.01745600000000001	1	124	0.01745600000000001
chr1-019678829-CGT-CGTGT	chr1	19678829	CGT	CGTGT	63294	PASS	0	none	3.3800000000000046e-4	0	124	3.3800000000000046e-4
chr1-019678829-CGT-CGTGTGT	chr1	19678829	CGT	CGTGTGT	63294	PASS	0	none	3.6999999999999985e-5	0	124	3.6999999999999985e-5
chr1-019678829-CGT-TGT	chr1	19678829	CGT	TGT	63294	PASS	0	none	2.2000000000000003e-5	0	124	2.2000000000000003e-5
chr1-019678852-T-C	chr1	19678852	T	C	420612	PASS	0.026889	eas	0.00880799999999999	1	134	0.026889
chr1-019678853-A-C	chr1	19678853	A	C	7130242	PASS	0.26017	afr	0.15990200000000002	23	134	0.26017
chr1-019678895-G-T	chr1	19678895	G	T	1101	PASS	4.355e-5	nfe	0	1	134	4.355e-5
chr1-019679075-C-T	chr1	19679075	C	T	24285	PASS	3.343e-5	nfe	1.0799999999999996e-4	1	134	1.0799999999999996e-4
chr1-019679168-C-A	chr1	19679168	C	A	121879	PASS	0.0027613	nfe	0.00164499999999999	2	134	0.0027613
chr1-019679329-C-T	chr1	19679329	C	T	454737	PASS	0.027034	eas	0.00914599999999998	1	134	0.027034
chr1-019682107-C-T	chr1	19682107	C	T	612719	PASS	0.73148	nfe	0.28983999999999954	0	0	0.73148
chr1-019682387-G-T	chr1	19682387	G	T	6104441	PASS	0.77973	nfe	0.6743920000000007	102	124	0.77973
chr1-019682448-C-T	chr1	19682448	C	T	3507	PASS	1.8121e-4	mid	1.0799999999999996e-4	1	134	1.8121e-4
chr1-019682520-G-A	chr1	19682520	G	A	63842	PASS	0.005597	nfe	0.002917	2	134	0.005597
chr1-019682682-C-T	chr1	19682682	C	T	2228	PASS	2.52e-6	nfe	9e-6	1	134	9e-6
chr1-019683096-GT-G	chr1	19683096	GT	G	2557.97	PASS	1.832e-5	nfe	0	1	134	1.832e-5
chr1-019683211-G-A	chr1	19683211	G	A	70932	PASS	0.0013371	nfe	9.640000000000004e-4	1	134	0.0013371
chr1-019683244-G-A	chr1	19683244	G	A	8330229	PASS	0.2629	eas	0.141274	24	134	0.2629
chr1-019683297-C-A	chr1	19683297	C	A	969209	PASS	0	none	2.2000000000000003e-5	0	134	2.2000000000000003e-5
chr1-019683297-C-T	chr1	19683297	C	T	969209	PASS	0.025531	mid	0.01516999999999998	1	134	0.025531
chr1-019694307-T-C	chr1	19694307	T	C	283	PASS	0	none	0	1	128	1e-6
chr1-019694500-A-G	chr1	19694500	A	G	28344612	PASS	0.81785	nfe	0.7628280000000001	113	134	0.81785
chr1-019694501-C-T	chr1	19694501	C	T	20284036	PASS	0.65658	nfe	0.5709260000000003	89	134	0.65658
chr1-019694530-GAA-CAA	chr1	19694530	GAA	CAA	37106	PASS	0	none	0	0	134	1e-6
chr1-019694530-GAA-G	chr1	19694530	GAA	G	37106	PASS	0.0017649	nfe	0.00103599999999999	1	134	0.0017649
chr1-019694687-G-A	chr1	19694687	G	A	5277	PASS	8.4806e-4	sas	3.6000000000000035e-4	1	118	8.4806e-4
chr1-019700639-C-G	chr1	19700639	C	G	12366	PASS	0.001167	mid	7.740000000000004e-4	1	134	0.001167
chr1-019700911-G-A	chr1	19700911	G	A	7878338	PASS	0.65842	eas	0.3069649999999995	38	134	0.65842
chr1-019700930-T-C	chr1	19700930	T	C	8866827	PASS	4.598e-5	nfe	0	0	134	4.598e-5
chr1-019700930-T-G	chr1	19700930	T	G	8866827	PASS	0.7591	afr	0.3861319999999998	43	134	0.7591
chr1-019701045-C-T	chr1	19701045	C	T	551100	PASS	0.10411	amr	0.05215300000000002	5	134	0.10411
chr1-019701204-TC-AC	chr1	19701204	TC	AC	698816	PASS	0	none	0	0	6	1e-6
chr1-019701204-TC-T	chr1	19701204	TC	T	698816	PASS	0.62237	eas	0.194599	0	6	0.62237
chr1-019737533-C-CCTTT	chr1	19737533	C	CCTTT	112339.97	PASS	0.024652	mid	0.005339	1	134	0.024652
chr1-019738082-T-C	chr1	19738082	T	C	53922	PASS	0	none	0.03209700000000002	0	0	0.03209700000000002
chr1-019739685-C-G	chr1	19739685	C	G	1430286	PASS	0.25559	sas	0.106636	19	132	0.25559
chr1-019739685-C-T	chr1	19739685	C	T	1430286	PASS	0	none	0	0	132	1e-6
chr1-019739887-C-A	chr1	19739887	C	A	468011	PASS	0.078214	eas	0.01957100000000001	4	134	0.078214
chr1-019739992-G-A	chr1	19739992	G	A	3274069	PASS	0.29657	afr	0.133606	19	134	0.29657
chr1-019739997-T-C	chr1	19739997	T	C	3281072	PASS	0.2982	afr	0.133983	19	134	0.2982
chr1-019740693-T-C	chr1	19740693	T	C	1826145	PASS	0.29857	afr	0.131366	19	132	0.29857
chr1-019745481-C-G	chr1	19745481	C	G	215672	PASS	0.10728	afr	0.00945899999999999	1	134	0.10728
chr1-019745589-C-T	chr1	19745589	C	T	584704	PASS	0.076984	eas	0.019651	4	134	0.076984
chr1-019745701-G-A	chr1	19745701	G	A	53525	PASS	0.015789	afr	0.00254	1	134	0.015789
chr1-019746526-C-T	chr1	19746526	C	T	836172	PASS	0.077199	eas	0.024465	5	134	0.077199
chr1-019746653-G-A	chr1	19746653	G	A	4349033	PASS	0.34412	eas	0.196652	29	134	0.34412
chr1-019747072-G-A	chr1	19747072	G	A	11193	PASS	0.0018581	nfe	5.41e-4	1	130	0.0018581
chr1-019755716-G-A	chr1	19755716	G	A	149764	PASS	0.0061078	nfe	0.005339	1	134	0.0061078
chr1-019771329-G-A	chr1	19771329	G	A	2737774	PASS	0.13528	mid	0.11268700000000002	10	134	0.13528
chr1-019771448-G-A	chr1	19771448	G	A	9816923	PASS	0	none	9e-6	0	134	9e-6
chr1-019771448-G-T	chr1	19771448	G	T	9816923	PASS	0.39886	afr	0.3337609999999998	41	134	0.39886
chr1-019771573-A-G	chr1	19771573	A	G	1860215	PASS	0.12679	nfe	0.110914	10	134	0.12679
chr1-019771586-C-A	chr1	19771586	C	A	1847490	PASS	0.13095	nfe	0.110538	10	134	0.13095
chr1-019780525-G-A	chr1	19780525	G	A	2447607	PASS	0.29073	eas	0.171052	27	134	0.29073
chr1-019780669-C-A	chr1	19780669	C	A	16480	PASS	0	none	0	0	134	1e-6
chr1-019780669-C-T	chr1	19780669	C	T	16480	PASS	2.9949e-4	afr	4.500000000000005e-4	1	134	4.500000000000005e-4
chr1-019814088-C-A	chr1	19814088	C	A	176793	PASS	0	none	9e-6	0	64	9e-6
chr1-019814088-C-T	chr1	19814088	C	T	176793	PASS	0.19964	amr	0.03690600000000002	3	64	0.19964
chr1-019814129-T-C	chr1	19814129	T	C	125753	PASS	0.034273	sas	0.01956800000000001	4	128	0.034273
chr1-019814480-G-T	chr1	19814480	G	T	1627312	PASS	0.056327	sas	0.027248	3	134	0.056327
chr1-019814655-G-A	chr1	19814655	G	A	163585	PASS	0.0044978	nfe	0.00161999999999999	1	134	0.0044978
chr1-019814744-G-T	chr1	19814744	G	T	32585	PASS	7.3709e-4	nfe	2.9400000000000004e-4	1	134	7.3709e-4
chr1-019814790-C-T	chr1	19814790	C	T	6828760	PASS	0.32519	amr	0.073451	9	134	0.32519
chr1-019815035-C-T	chr1	19815035	C	T	18729885	PASS	0.43975	amr	0.245333	36	134	0.43975
chr1-019815268-G-A	chr1	19815268	G	A	300698	PASS	0.04887	afr	0.01503799999999998	2	134	0.04887
chr1-019815389-CA-C	chr1	19815389	CA	C	9884261.97	PASS	0.99538	nfe	0.8998510000000006	90	90	0.99538
chr1-019815427-G-A	chr1	19815427	G	A	2648212	PASS	0.54622	eas	0.4344389999999998	35	74	0.54622
chr1-019890367-G-A	chr1	19890367	G	A	10567230	PASS	0.60368	afr	0.4819639999999994	71	134	0.60368
chr1-019894520-TCTAAGTCAG-T	chr1	19894520	TCTAAGTCAG	T	1773303.97	PASS	0.16472	amr	0.100169	10	134	0.16472
chr1-019894536-G-GA	chr1	19894536	G	GA	1782846.97	PASS	0.17568	amr	0.100169	10	134	0.17568
chr1-019897659-G-A	chr1	19897659	G	A	925721	PASS	0.070218	mid	0.053622	10	134	0.070218
chr1-019897947-CTTTT-*	chr1	19897947	CTTTT	*	313210	PASS	0	none	2.2000000000000003e-5	0	10	2.2000000000000003e-5
chr1-019897947-CTTTT-ATTTT	chr1	19897947	CTTTT	ATTTT	313210	PASS	0	none	0	0	10	1e-6
chr1-019897947-CTTTT-C	chr1	19897947	CTTTT	C	313210	PASS	0	none	3.6999999999999985e-5	0	10	3.6999999999999985e-5
chr1-019897947-CTTTT-CT	chr1	19897947	CTTTT	CT	313210	PASS	0	none	7.250000000000005e-4	0	10	7.250000000000005e-4
chr1-019897947-CTTTT-CTT	chr1	19897947	CTTTT	CTT	313210	PASS	0	none	0.01229299999999998	0	10	0.01229299999999998
chr1-019897947-CTTTT-CTTT	chr1	19897947	CTTTT	CTTT	313210	PASS	0	none	0.08774100000000001	2	10	0.08774100000000001
chr1-019897947-CTTTT-CTTTTT	chr1	19897947	CTTTT	CTTTTT	313210	PASS	0	none	0.06469000000000001	0	10	0.06469000000000001
chr1-019897947-CTTTT-CTTTTTT	chr1	19897947	CTTTT	CTTTTTT	313210	PASS	0	none	0.004223	0	10	0.004223
chr1-019897947-CTTTT-CTTTTTTT	chr1	19897947	CTTTT	CTTTTTTT	313210	PASS	0	none	1.0699999999999996e-4	0	10	1.0699999999999996e-4
chr1-019897947-CTTTT-CTTTTTTTT	chr1	19897947	CTTTT	CTTTTTTTT	313210	PASS	0	none	2.2000000000000003e-5	0	10	2.2000000000000003e-5
chr1-019897947-CTTTT-CTTTTTTTTT	chr1	19897947	CTTTT	CTTTTTTTTT	313210	PASS	0	none	0	0	10	1e-6
chr1-019897947-CTTTT-CTTTTTTTTTT	chr1	19897947	CTTTT	CTTTTTTTTTT	313210	PASS	0	none	0	0	10	1e-6
chr1-019897947-CTTTT-TTTTT	chr1	19897947	CTTTT	TTTTT	313210	PASS	0	none	4.260000000000005e-4	0	10	4.260000000000005e-4
chr1-019897948-T-*	chr1	19897948	T	*	649	PASS	0	none	0.10107900000000002	2	6	0.10107900000000002
chr1-019897948-T-A	chr1	19897948	T	A	649	PASS	0	none	2.2000000000000003e-5	0	6	2.2000000000000003e-5
chr1-019897948-T-C	chr1	19897948	T	C	649	PASS	0	none	1.27e-4	0	6	1.27e-4
chr1-019897949-T-*	chr1	19897949	T	*	77	PASS	0	none	0.01346899999999999	0	10	0.01346899999999999
chr1-019897949-T-C	chr1	19897949	T	C	77	PASS	0	none	0	0	10	1e-6
chr1-019904480-C-G	chr1	19904480	C	G	7569	PASS	0	none	9e-6	0	134	9e-6
chr1-019904480-C-T	chr1	19904480	C	T	7569	PASS	0.0020555	nfe	5.640000000000005e-4	1	134	0.0020555
chr1-019906558-A-G	chr1	19906558	A	G	467743	PASS	0.16935	amr	0.018885	4	134	0.16935
chr1-019906593-G-A	chr1	19906593	G	A	992241	PASS	0.18553	amr	0.056135	6	134	0.18553
chr1-019906610-C-A	chr1	19906610	C	A	1441	PASS	0	none	0	0	134	1e-6
chr1-019906610-C-T	chr1	19906610	C	T	1441	PASS	2.3045e-4	afr	9e-6	1	134	2.3045e-4
chr1-019906733-A-G	chr1	19906733	A	G	572845	PASS	0.065565	mid	0.05228600000000002	10	134	0.065565
chr1-019906757-A-G	chr1	19906757	A	G	56874	PASS	0.028539	afr	0.003931	1	134	0.028539
chr1-019906829-GA-G	chr1	19906829	GA	G	90.97	PASS	1.84e-6	nfe	0	1	130	1.84e-6
chr1-019906877-A-G	chr1	19906877	A	G	138	PASS	0	none	0	1	110	1e-6
chr1-019906877-A-T	chr1	19906877	A	T	138	PASS	0	none	0	0	110	1e-6
chr1-019906912-A-*	chr1	19906912	A	*	360968	PASS	0	none	0	0	82	1e-6
chr1-019906912-A-G	chr1	19906912	A	G	360968	PASS	0.12922	nfe	0.08416200000000001	6	82	0.12922
chr1-019907518-G-C	chr1	19907518	G	C	30617	PASS	0.0035811	nfe	0.00181699999999999	2	134	0.0035811
chr1-019907765-G-T	chr1	19907765	G	T	448976	PASS	0.11883	afr	0.023273	2	134	0.11883
chr1-019907777-G-A	chr1	19907777	G	A	39432	PASS	0.0036197	nfe	0.00186699999999999	2	134	0.0036197
chr1-019907835-G-A	chr1	19907835	G	A	4972	PASS	0.0012977	amr	2.2999999999999995e-4	1	134	0.0012977
chr1-019908018-A-G	chr1	19908018	A	G	148	PASS	3.58e-6	nfe	0	1	98	3.58e-6
chr1-019911850-A-G	chr1	19911850	A	G	14126	PASS	0.41066	eas	0.01088099999999999	0	0	0.41066
chr1-019911880-G-A	chr1	19911880	G	A	1454	PASS	0.083101	eas	9.610000000000004e-4	0	0	0.083101
chr1-019920284-CG-C	chr1	19920284	CG	C	192692	VQSRTrancheINDEL95.00to96.00	2.39e-5	afr	7.099999999999998e-5	0	134	7.099999999999998e-5
chr1-019920284-CG-CGG	chr1	19920284	CG	CGG	192692	VQSRTrancheINDEL95.00to96.00	0	none	0.00964099999999999	4	134	0.00964099999999999
chr1-019920284-CG-CGGG	chr1	19920284	CG	CGGG	192692	VQSRTrancheINDEL95.00to96.00	0	none	0	0	134	1e-6
chr1-019920284-CG-TG	chr1	19920284	CG	TG	192692	VQSRTrancheINDEL95.00to96.00	0	none	3.6999999999999985e-5	0	134	3.6999999999999985e-5
chr1-019920286-G-C	chr1	19920286	G	C	5430	PASS	2.995e-5	amr	1.27e-4	0	134	1.27e-4
chr1-019920286-G-T	chr1	19920286	G	T	5430	PASS	1.2592e-4	nfe	0	1	134	1.2592e-4
chr1-019920383-C-T	chr1	19920383	C	T	2743255	PASS	0.11314	eas	0.08763400000000002	16	134	0.11314
chr1-019920494-T-C	chr1	19920494	T	C	557955	PASS	0.1332	afr	0.02385600000000002	2	134	0.1332
chr1-019922153-G-A	chr1	19922153	G	A	1807140	PASS	0.19399	amr	0.114515	22	134	0.19399
chr1-019922158-A-G	chr1	19922158	A	G	1807882	PASS	0.19335	amr	0.114482	22	132	0.19335
chr1-019922216-A-G	chr1	19922216	A	G	1846331	PASS	0.22041	amr	0.11809	22	134	0.22041
chr1-019922416-A-G	chr1	19922416	A	G	854	PASS	9.91e-6	afr	0	1	134	9.91e-6
chr1-019922760-AGAGAGG-A	chr1	19922760	AGAGAGG	A	2584993	PASS	0.0031916	eas	8.210000000000002e-4	0	134	0.0031916
chr1-019922760-AGAGAGG-AGAGAGGGAGAGG	chr1	19922760	AGAGAGG	AGAGAGGGAGAGG	2584993	PASS	0	none	0.07208500000000002	3	134	0.07208500000000002
chr1-019922760-AGAGAGG-AGAGAGGGAGAGGGAGAGG	chr1	19922760	AGAGAGG	AGAGAGGGAGAGGGAGAGG	2584993	PASS	0	none	1.27e-4	0	134	1.27e-4
chr1-019922760-AGAGAGG-AGAGGGAGAGG	chr1	19922760	AGAGAGG	AGAGGGAGAGG	2584993	PASS	0	none	0.00169399999999999	0	134	0.00169399999999999
chr1-019922760-AGAGAGG-GGAGAGG	chr1	19922760	AGAGAGG	GGAGAGG	2584993	PASS	0	none	0.00157099999999999	0	134	0.00157099999999999
chr1-019922861-G-A	chr1	19922861	G	A	34206	PASS	0.0040997	nfe	0.00209	1	134	0.0040997
chr1-019975288-A-C	chr1	19975288	A	C	966596	PASS	0.38662	nfe	0.239172	0	0	0.38662
chr1-019975434-A-T	chr1	19975434	A	T	2513591	PASS	0.24342	afr	0.16271300000000002	23	118	0.24342
chr1-019975470-C-A	chr1	19975470	C	A	29885	PASS	1.529e-5	nfe	2.2000000000000003e-5	0	132	2.2000000000000003e-5
chr1-019975470-C-T	chr1	19975470	C	T	29885	PASS	0.0032983	nfe	0.00132599999999999	1	132	0.0032983
chr1-019975471-G-A	chr1	19975471	G	A	2206954	PASS	0.19012	amr	0.114482	15	132	0.19012
chr1-019975479-G-C	chr1	19975479	G	C	425	PASS	1.2636e-4	nfe	0	1	134	1.2636e-4
chr1-019975913-G-A	chr1	19975913	G	A	448263	PASS	0.013528	mid	0.01112999999999999	1	134	0.013528
chr1-019978292-C-T	chr1	19978292	C	T	1806423	PASS	0.10245	eas	0.036577	6	134	0.10245
chr1-019978306-C-T	chr1	19978306	C	T	9765	PASS	4.357e-5	nfe	8.9e-5	1	134	8.9e-5
chr1-019978364-G-A	chr1	19978364	G	A	8891574	PASS	0.22957	nfe	0.188162	28	134	0.22957
chr1-019978433-G-A	chr1	19978433	G	A	10522963	PASS	0.22935	nfe	0.188431	28	134	0.22935
chr1-019978469-C-G	chr1	19978469	C	G	4577270	PASS	0.23438	eas	0.091418	11	134	0.23438
chr1-019978469-C-T	chr1	19978469	C	T	4577270	PASS	1.914e-5	nfe	0	0	134	1.914e-5
chr1-019978572-C-T	chr1	19978572	C	T	38953927	PASS	0.93393	eas	0.7700050000000003	102	134	0.93393
chr1-019978973-GCACACACACACACA-ACACACACACACACA	chr1	19978973	GCACACACACACACA	ACACACACACACACA	18463228	PASS	0	none	0	0	122	1e-6
chr1-019978973-GCACACACACACACA-G	chr1	19978973	GCACACACACACACA	G	18463228	PASS	1.272e-5	nfe	0	0	122	1.272e-5
chr1-019978973-GCACACACACACACA-GCA	chr1	19978973	GCACACACACACACA	GCA	18463228	PASS	0	none	7.970000000000003e-4	0	122	7.970000000000003e-4
chr1-019978973-GCACACACACACACA-GCACA	chr1	19978973	GCACACACACACACA	GCACA	18463228	PASS	0	none	7.099999999999998e-5	0	122	7.099999999999998e-5
chr1-019978973-GCACACACACACACA-GCACACA	chr1	19978973	GCACACACACACACA	GCACACA	18463228	PASS	0	none	0.00893499999999999	0	122	0.00893499999999999
chr1-019978973-GCACACACACACACA-GCACACACA	chr1	19978973	GCACACACACACACA	GCACACACA	18463228	PASS	0	none	0.13001300000000002	20	122	0.13001300000000002
chr1-019978973-GCACACACACACACA-GCACACACACA	chr1	19978973	GCACACACACACACA	GCACACACACA	18463228	PASS	0	none	0.16421100000000002	20	122	0.16421100000000002
chr1-019978973-GCACACACACACACA-GCACACACACACA	chr1	19978973	GCACACACACACACA	GCACACACACACA	18463228	PASS	0	none	0.43368199999999985	64	122	0.43368199999999985
chr1-019978973-GCACACACACACACA-GCACACACACACACACA	chr1	19978973	GCACACACACACACA	GCACACACACACACACA	18463228	PASS	0	none	0.02511900000000002	2	122	0.02511900000000002
chr1-019978973-GCACACACACACACA-GCACACACACACACACACA	chr1	19978973	GCACACACACACACA	GCACACACACACACACACA	18463228	PASS	0	none	0.005543	1	122	0.005543
chr1-019978973-GCACACACACACACA-GCACACACACACACACACACA	chr1	19978973	GCACACACACACACA	GCACACACACACACACACACA	18463228	PASS	0	none	0.003472	0	122	0.003472
chr1-019978973-GCACACACACACACA-GCACACACACACACACACACACA	chr1	19978973	GCACACACACACACA	GCACACACACACACACACACACA	18463228	PASS	0	none	6.100000000000004e-4	0	122	6.100000000000004e-4
chr1-019978973-GCACACACACACACA-GCACACACACACACACACACACACA	chr1	19978973	GCACACACACACACA	GCACACACACACACACACACACACA	18463228	PASS	0	none	0.004159	0	122	0.004159
chr1-019978973-GCACACACACACACA-GCACACACACACACACACACACACACA	chr1	19978973	GCACACACACACACA	GCACACACACACACACACACACACACA	18463228	PASS	0	none	0.00332	0	122	0.00332
chr1-019978973-GCACACACACACACA-GCACACACACACACACACACACACACACA	chr1	19978973	GCACACACACACACA	GCACACACACACACACACACACACACACA	18463228	PASS	0	none	1.47e-4	0	122	1.47e-4
chr1-019978973-GCACACACACACACA-GCACACACACACACACACACACACACACACA	chr1	19978973	GCACACACACACACA	GCACACACACACACACACACACACACACACA	18463228	PASS	0	none	2.2000000000000003e-5	0	122	2.2000000000000003e-5
chr1-019978973-GCACACACACACACA-GCACGCACACACACACACACA	chr1	19978973	GCACACACACACACA	GCACGCACACACACACACACA	18463228	PASS	0	none	3.6999999999999985e-5	0	122	3.6999999999999985e-5
chr1-019978973-GCACACACACACACA-GCACGCACACACACACACACACA	chr1	19978973	GCACACACACACACA	GCACGCACACACACACACACACA	18463228	PASS	0	none	5.640000000000005e-4	1	122	5.640000000000005e-4
chr1-019978973-GCACACACACACACA-GCACGCACACACACACACACACACA	chr1	19978973	GCACACACACACACA	GCACGCACACACACACACACACACA	18463228	PASS	0	none	0.0066	3	122	0.0066
chr1-019978973-GCACACACACACACA-GCACGCACACACACACACACACACACA	chr1	19978973	GCACACACACACACA	GCACGCACACACACACACACACACACA	18463228	PASS	0	none	0.03385200000000002	2	122	0.03385200000000002
chr1-019978973-GCACACACACACACA-GCACGCACACACACACACACACACACACA	chr1	19978973	GCACACACACACACA	GCACGCACACACACACACACACACACACA	18463228	PASS	0	none	0.07570400000000001	7	122	0.07570400000000001
chr1-019978973-GCACACACACACACA-GCACGCACACACACACACACACACACACACA	chr1	19978973	GCACACACACACACA	GCACGCACACACACACACACACACACACACA	18463228	PASS	0	none	0.00958599999999999	0	122	0.00958599999999999
chr1-019978973-GCACACACACACACA-GCACGCACACACACACACACACACACACACACA	chr1	19978973	GCACACACACACACA	GCACGCACACACACACACACACACACACACACA	18463228	PASS	0	none	0.00115599999999999	0	122	0.00115599999999999
chr1-019978973-GCACACACACACACA-GCACGCACACACACACACACACACACACACACACA	chr1	19978973	GCACACACACACACA	GCACGCACACACACACACACACACACACACACACA	18463228	PASS	0	none	2.09e-4	0	122	2.09e-4
chr1-019978973-GCACACACACACACA-GCACGCACACACACACACACACACACACACACACACA	chr1	19978973	GCACACACACACACA	GCACGCACACACACACACACACACACACACACACACA	18463228	PASS	0	none	2.7300000000000035e-4	0	122	2.7300000000000035e-4
chr1-019978973-GCACACACACACACA-GCACGCGCACACACACACACACACACACACA	chr1	19978973	GCACACACACACACA	GCACGCGCACACACACACACACACACACACA	18463228	PASS	0	none	0	0	122	1e-6
chr1-019978973-GCACACACACACACA-GCACTCACACACACACACACACACA	chr1	19978973	GCACACACACACACA	GCACTCACACACACACACACACACA	18463228	PASS	0	none	0	0	122	1e-6
chr1-019978973-GCACACACACACACA-GCACTCACACACACACACACACACACA	chr1	19978973	GCACACACACACACA	GCACTCACACACACACACACACACACA	18463228	PASS	0	none	0	0	122	1e-6
chr1-019978973-GCACACACACACACA-GCACTCACACACACACACACACACACACA	chr1	19978973	GCACACACACACACA	GCACTCACACACACACACACACACACACA	18463228	PASS	0	none	2.2000000000000003e-5	0	122	2.2000000000000003e-5
chr1-019978973-GCACACACACACACA-GCATGCACACACACACACACACACACA	chr1	19978973	GCACACACACACACA	GCATGCACACACACACACACACACACA	18463228	PASS	0	none	0	0	122	1e-6
chr1-019978973-GCACACACACACACA-GCGCACACACACACACACA	chr1	19978973	GCACACACACACACA	GCGCACACACACACACACA	18463228	PASS	0	none	0	0	122	1e-6
chr1-019978973-GCACACACACACACA-GCGCACACACACACACACACACACA	chr1	19978973	GCACACACACACACA	GCGCACACACACACACACACACACA	18463228	PASS	0	none	0	0	122	1e-6
chr1-019978973-GCACACACACACACA-GCTCTCACACACACACACACACACACA	chr1	19978973	GCACACACACACACA	GCTCTCACACACACACACACACACACA	18463228	PASS	0	none	0	0	122	1e-6
chr1-019978973-GCACACACACACACA-GCTCTCACACACACACACACACACACACACA	chr1	19978973	GCACACACACACACA	GCTCTCACACACACACACACACACACACACA	18463228	PASS	0	none	0	0	122	1e-6
chr1-019978975-A-*	chr1	19978975	A	*	15903	PASS	0	none	0.7494320000000003	86	96	0.7494320000000003
chr1-019978975-A-ACG	chr1	19978975	A	ACG	15903	PASS	0.027492	nfe	0.016627	0	96	0.027492
chr1-019978975-A-G	chr1	19978975	A	G	15903	PASS	3.9223e-4	afr	9e-6	0	96	3.9223e-4
chr1-019978975-A-T	chr1	19978975	A	T	15903	PASS	0	none	0	0	96	1e-6
chr1-019978977-A-*	chr1	19978977	A	*	11339	PASS	0	none	0.5020280000000007	57	66	0.5020280000000007
chr1-019978977-A-G	chr1	19978977	A	G	11339	PASS	0.030106	amr	0.00933899999999999	0	66	0.030106
chr1-019978979-A-*	chr1	19978979	A	*	851	VQSRTrancheSNP99.90to99.95	0	none	0.184733	17	94	0.184733
chr1-019978979-A-G	chr1	19978979	A	G	851	VQSRTrancheSNP99.90to99.95	3.3824e-4	sas	0.006649	0	94	0.006649
chr1-020068908-C-A	chr1	20068908	C	A	7658743	PASS	0.58438	amr	0.3461159999999996	0	0	0.58438
chr1-020068908-C-G	chr1	20068908	C	G	7658743	PASS	0.0016353	afr	0	0	0	0.0016353
chr1-020068908-C-T	chr1	20068908	C	T	7658743	PASS	9.088e-5	sas	0	0	0	9.088e-5
chr1-020084741-T-A	chr1	20084741	T	A	4155787	PASS	0.3354	mid	0.3320589999999997	53	134	0.3354
chr1-020084807-GT-G	chr1	20084807	GT	G	1161046.97	PASS	0.16152	eas	0.04691200000000001	8	128	0.16152
chr1-020084807-GT-GTT	chr1	20084807	GT	GTT	1161046.97	PASS	0	none	0.01840700000000001	0	128	0.01840700000000001
chr1-020084807-GT-GTTT	chr1	20084807	GT	GTTT	1161046.97	PASS	0	none	7.099999999999998e-5	0	128	7.099999999999998e-5
chr1-020084807-GT-GTTTTTTTTT	chr1	20084807	GT	GTTTTTTTTT	1161046.97	PASS	0	none	0	0	128	1e-6
chr1-020084839-C-T	chr1	20084839	C	T	8434917	PASS	0.35644	mid	0.3328699999999997	53	134	0.35644
chr1-020084874-AG-A	chr1	20084874	AG	A	1150.97	PASS	0	none	0	1	134	1e-6
chr1-020086230-G-A	chr1	20086230	G	A	758861	PASS	0.038454	mid	0.03157600000000001	5	134	0.038454
chr1-020089891-C-T	chr1	20089891	C	T	407	PASS	8.4e-7	nfe	0	1	134	1e-6
chr1-020089918-G-A	chr1	20089918	G	A	73060	PASS	0.053701	afr	0.003677	1	134	0.053701
chr1-020090545-C-T	chr1	20090545	C	T	102608	PASS	0.010512	sas	0.003245	1	134	0.010512
chr1-020091007-C-T	chr1	20091007	C	T	34928	PASS	0.017162	sas	0.006949	1	54	0.017162
chr1-020091092-C-T	chr1	20091092	C	T	161	PASS	0	none	9e-6	0	0	9e-6
chr1-020113548-A-G	chr1	20113548	A	G	16348	PASS	0.045051	nfe	0.00926899999999998	0	0	0.045051
chr1-020113717-T-C	chr1	20113717	T	C	59	PASS	0	none	0	0	14	1e-6
chr1-020113758-G-A	chr1	20113758	G	A	103780	PASS	0.05785	mid	0.02639500000000002	0	54	0.05785
chr1-020113758-G-T	chr1	20113758	G	T	103780	PASS	0	none	0	0	54	1e-6
chr1-020113812-A-G	chr1	20113812	A	G	357566	PASS	0.21388	afr	0.06740000000000002	6	106	0.21388
chr1-020114290-T-C	chr1	20114290	T	C	134436	PASS	0.060037	sas	0.006396	1	134	0.060037
chr1-020115403-CAA-AAA	chr1	20115403	CAA	AAA	161832	ExcessHet	0	none	0	0	108	1e-6
chr1-020115403-CAA-C	chr1	20115403	CAA	C	161832	ExcessHet	1.076e-5	amr	2.2999999999999995e-4	0	108	2.2999999999999995e-4
chr1-020115403-CAA-CA	chr1	20115403	CAA	CA	161832	ExcessHet	0	none	0.03147400000000001	2	108	0.03147400000000001
chr1-020115403-CAA-CAAA	chr1	20115403	CAA	CAAA	161832	ExcessHet	0	none	0.08894	7	108	0.08894
chr1-020115403-CAA-CAAAA	chr1	20115403	CAA	CAAAA	161832	ExcessHet	0	none	7.970000000000003e-4	0	108	7.970000000000003e-4
chr1-020115561-T-C	chr1	20115561	T	C	27740057	PASS	0.91856	afr	0.6551360000000002	86	134	0.91856
chr1-020116198-C-T	chr1	20116198	C	T	4707816	PASS	0.79184	eas	0.30202299999999993	37	134	0.79184
chr1-020116287-G-A	chr1	20116287	G	A	63020	PASS	0.0034216	nfe	0.002389	1	134	0.0034216
chr1-020116287-G-T	chr1	20116287	G	T	63020	PASS	3.1e-7	nfe	0	0	134	1e-6
chr1-020116293-G-A	chr1	20116293	G	A	33405	PASS	0.030783	afr	0.00132599999999999	1	134	0.030783
chr1-020119677-GT-*	chr1	20119677	GT	*	5882913.97	VQSRTrancheINDEL97.00to99.00	0	none	0.002189	0	118	0.002189
chr1-020119677-GT-G	chr1	20119677	GT	G	5882913.97	VQSRTrancheINDEL97.00to99.00	0.99559	nfe	0.9632920000000006	118	118	0.99559
chr1-020119678-T-*	chr1	20119678	T	*	7281	VQSRTrancheINDEL99.50to99.90	0	none	0.9646460000000008	118	118	0.9646460000000008
chr1-020119678-T-C	chr1	20119678	T	C	7281	VQSRTrancheINDEL99.50to99.90	0	none	9e-6	0	118	9e-6
chr1-020119678-T-TCTTG	chr1	20119678	T	TCTTG	7281	VQSRTrancheINDEL99.50to99.90	0.23476	eas	8.9e-5	0	118	0.23476
chr1-020119678-T-TTTTG	chr1	20119678	T	TTTTG	7281	VQSRTrancheINDEL99.50to99.90	0.33137	nfe	1.6699999999999994e-4	0	118	0.33137
chr1-020119699-AT-A	chr1	20119699	AT	A	81014.97	VQSRTrancheINDEL97.00to99.00	0.044843	mid	0.019606	1	100	0.044843
chr1-020119699-AT-ATT	chr1	20119699	AT	ATT	81014.97	VQSRTrancheINDEL97.00to99.00	0	none	1.88e-4	0	100	1.88e-4
chr1-020139274-G-A	chr1	20139274	G	A	188251	PASS	0.015168	mid	0.01443299999999999	4	132	0.015168
chr1-020139583-G-A	chr1	20139583	G	A	10560	PASS	0.0015046	nfe	3.160000000000005e-4	1	134	0.0015046
chr1-020140091-G-A	chr1	20140091	G	A	40425	PASS	0.0035825	nfe	0.002415	2	134	0.0035825
chr1-020140091-G-C	chr1	20140091	G	C	40425	PASS	0	none	9e-6	0	134	9e-6
chr1-020140337-T-C	chr1	20140337	T	C	1375077	PASS	0.17516	amr	0.13010200000000002	22	132	0.17516
chr1-020140431-G-*	chr1	20140431	G	*	486806	PASS	0	none	0	0	128	1e-6
chr1-020140431-G-C	chr1	20140431	G	C	486806	PASS	0.29171	afr	0.049687	4	128	0.29171
chr1-020140431-G-T	chr1	20140431	G	T	486806	PASS	3.3978e-4	afr	5.2999999999999994e-5	0	128	3.3978e-4
chr1-020143107-C-A	chr1	20143107	C	A	6173	PASS	0	none	0	0	48	1e-6
chr1-020143107-C-T	chr1	20143107	C	T	6173	PASS	0.002597	nfe	0.00137199999999999	0	48	0.002597
chr1-020143323-C-T	chr1	20143323	C	T	80498	PASS	0.011634	nfe	0.007742	2	134	0.011634
chr1-020143361-G-A	chr1	20143361	G	A	320738	PASS	0.042012	nfe	0.027434	9	134	0.042012
chr1-020143655-C-T	chr1	20143655	C	T	2012154	PASS	0.1584	nfe	0.14044	17	134	0.1584
chr1-020143865-A-C	chr1	20143865	A	C	91	PASS	5.139e-5	nfe	3.6999999999999985e-5	1	102	5.139e-5
chr1-020144799-G-A	chr1	20144799	G	A	477120	PASS	0.070638	sas	0.03795300000000001	5	126	0.070638
chr1-020148042-C-T	chr1	20148042	C	T	25676	PASS	0.0016876	amr	9.400000000000004e-4	1	134	0.0016876
chr1-020148319-C-T	chr1	20148319	C	T	460915	PASS	0.013062	nfe	0.007535	1	134	0.013062
chr1-020148414-T-C	chr1	20148414	T	C	4386393	PASS	0.20994	sas	0.12674700000000003	11	134	0.20994
chr1-020148456-C-T	chr1	20148456	C	T	3361	PASS	4.438e-5	amr	5.2999999999999994e-5	1	134	5.2999999999999994e-5
chr1-020162196-T-A	chr1	20162196	T	A	116863	PASS	0	none	3.6999999999999985e-5	0	0	3.6999999999999985e-5
chr1-020162196-T-C	chr1	20162196	T	C	116863	PASS	0.28851	nfe	0.07823100000000001	0	0	0.28851
chr1-020162208-C-A	chr1	20162208	C	A	35053	PASS	0	none	0	0	0	1e-6
chr1-020162208-C-G	chr1	20162208	C	G	35053	PASS	0.11179	nfe	0.0234	0	0	0.11179
chr1-020163951-A-C	chr1	20163951	A	C	24767	PASS	0.001277	nfe	0.00108399999999999	1	134	0.001277
chr1-020164025-T-C	chr1	20164025	T	C	20124607	PASS	0.71827	afr	0.6031610000000007	72	134	0.71827
chr1-020172675-T-C	chr1	20172675	T	C	3828139	PASS	0.63522	eas	0.3285469999999996	35	128	0.63522
chr1-020174869-C-T	chr1	20174869	C	T	2062968	PASS	0.34909	sas	0.196819	19	130	0.34909
chr1-020174882-C-CT	chr1	20174882	C	CT	38520.97	PASS	0.0085396	mid	0.002565	1	132	0.0085396
chr1-020174949-T-C	chr1	20174949	T	C	5286473	PASS	0.57982	eas	0.3821859999999997	51	134	0.57982
chr1-020175089-G-A	chr1	20175089	G	A	5930592	PASS	0.36024	sas	0.208406	20	134	0.36024
chr1-020175177-G-A	chr1	20175177	G	A	563878	PASS	0.034786	nfe	0.02144800000000002	3	134	0.034786
chr1-020177217-G-A	chr1	20177217	G	A	11187112	PASS	0.76798	sas	0.6041350000000008	76	134	0.76798
chr1-020177554-A-C	chr1	20177554	A	C	10704	PASS	0.015955	eas	0.004719	3	102	0.015955
chr1-020190998-G-A	chr1	20190998	G	A	16793	PASS	6.8985e-4	mid	8.9e-5	1	134	6.8985e-4
chr1-020191472-T-C	chr1	20191472	T	C	940084	PASS	0.1151	afr	0.03633700000000001	7	134	0.1151
chr1-020191733-G-A	chr1	20191733	G	A	491622	PASS	0.2692	eas	0.08997000000000002	7	58	0.2692
chr1-020273725-GTGGATGGA-G	chr1	20273725	GTGGATGGA	G	8364.97	PASS	0	none	9e-6	0	0	9e-6
chr1-020273725-GTGGATGGA-GTGGA	chr1	20273725	GTGGATGGA	GTGGA	8364.97	PASS	0	none	0.00158999999999999	0	0	0.00158999999999999
chr1-020273725-GTGGATGGA-GTGGATGGATGGA	chr1	20273725	GTGGATGGA	GTGGATGGATGGA	8364.97	PASS	0	none	0.002606	0	0	0.002606
chr1-020273725-GTGGATGGA-GTGGATGGATGGATGGA	chr1	20273725	GTGGATGGA	GTGGATGGATGGATGGA	8364.97	PASS	0	none	9e-6	0	0	9e-6
chr1-020275034-AT-A	chr1	20275034	AT	A	59177.97	PASS	0.08884	nfe	0.043373	0	0	0.08884
chr1-020310550-C-A	chr1	20310550	C	A	3059335	PASS	0	none	0	0	132	1e-6
chr1-020310550-C-T	chr1	20310550	C	T	3059335	PASS	0.39964	eas	0.228405	26	132	0.39964
chr1-020310766-C-T	chr1	20310766	C	T	30234	PASS	0.0058152	mid	0.00130199999999999	1	134	0.0058152
chr1-020310881-T-*	chr1	20310881	T	*	7581635	PASS	0	none	9e-6	0	132	9e-6
chr1-020310881-T-C	chr1	20310881	T	C	7581635	PASS	0.9445	eas	0.6415650000000006	79	132	0.9445
chr1-020312714-G-T	chr1	20312714	G	T	913566	PASS	0.31523	afr	0.10579800000000002	16	130	0.31523
chr1-020312766-G-T	chr1	20312766	G	T	125306	PASS	0.018104	nfe	0.012124	2	132	0.018104
chr1-020312852-C-A	chr1	20312852	C	A	484706	PASS	0.028499	mid	0.02245300000000002	5	134	0.028499
chr1-020312877-G-A	chr1	20312877	G	A	13953	PASS	0.0017438	nfe	3.820000000000003e-4	1	134	0.0017438
chr1-020314413-C-T	chr1	20314413	C	T	1108423	PASS	0.022522	nfe	0.01954500000000001	2	134	0.022522
chr1-020314476-G-A	chr1	20314476	G	A	576928	PASS	0.040922	afr	0.00974599999999999	2	134	0.040922
chr1-020314714-G-A	chr1	20314714	G	A	34413	PASS	0.0029425	nfe	0.00152199999999999	1	134	0.0029425
chr1-020317451-G-C	chr1	20317451	G	C	3566254	PASS	0.37233	eas	0.26260499999999937	36	134	0.37233
chr1-020317549-G-A	chr1	20317549	G	A	7614	PASS	4.9711e-4	afr	1.47e-4	1	134	4.9711e-4
chr1-020317549-G-C	chr1	20317549	G	C	7614	PASS	0	none	9e-6	0	134	9e-6
chr1-020318298-T-G	chr1	20318298	T	G	9715	PASS	0.0021077	nfe	9.150000000000004e-4	0	68	0.0021077
chr1-020318593-T-A	chr1	20318593	T	A	1320944	PASS	0.05306	nfe	0.04681200000000001	10	134	0.05306
chr1-020318609-T-G	chr1	20318609	T	G	1142	PASS	1.9471e-4	nfe	4.500000000000005e-4	0	130	4.500000000000005e-4
chr1-020318837-G-A	chr1	20318837	G	A	213828	PASS	0.035589	nfe	0.01754	3	134	0.035589
chr1-020319268-C-A	chr1	20319268	C	A	6039	PASS	6.805e-5	afr	2.2000000000000003e-5	0	134	6.805e-5
chr1-020319268-C-T	chr1	20319268	C	T	6039	PASS	1.039e-4	sas	1.6699999999999994e-4	1	134	1.6699999999999994e-4
chr1-020323321-T-C	chr1	20323321	T	C	5726270	PASS	0.93676	eas	0.4676549999999994	53	134	0.93676
chr1-020323403-C-T	chr1	20323403	C	T	21772	PASS	0.016297	afr	7.270000000000004e-4	1	134	0.016297
chr1-020323508-C-T	chr1	20323508	C	T	70282	PASS	0.0077099000000000004	nfe	0.003931	2	134	0.0077099000000000004
chr1-020323585-C-A	chr1	20323585	C	A	21301	PASS	0.0046493	nfe	0.00229	1	134	0.0046493
chr1-020330331-A-G	chr1	20330331	A	G	9151070	PASS	0.38937	eas	0.16984000000000002	22	134	0.38937
chr1-020330369-G-C	chr1	20330369	G	C	51776	PASS	0.014102	afr	0.00105999999999999	1	134	0.014102
chr1-020330426-C-T	chr1	20330426	C	T	1660	PASS	2.5038e-4	nfe	0	1	134	2.5038e-4
chr1-020330859-T-*	chr1	20330859	T	*	17394203	PASS	0	none	9e-6	0	134	9e-6
chr1-020330859-T-C	chr1	20330859	T	C	17394203	PASS	0.93379	eas	0.4734159999999994	53	134	0.93379
chr1-020330970-G-A	chr1	20330970	G	A	72786	PASS	0.0037499	nfe	0.00224	1	134	0.0037499
chr1-020330970-G-T	chr1	20330970	G	T	72786	PASS	6.806e-5	sas	0	0	134	6.806e-5
chr1-020336271-C-*	chr1	20336271	C	*	476	PASS	0	none	0	0	134	1e-6
chr1-020336271-C-G	chr1	20336271	C	G	476	PASS	2.22e-6	nfe	0	1	134	2.22e-6
chr1-020336445-A-G	chr1	20336445	A	G	3110991	PASS	0.38787	eas	0.18765	24	134	0.38787
chr1-020337568-A-G	chr1	20337568	A	G	886997	PASS	0.11062	amr	0.05522300000000001	7	132	0.11062
chr1-020337635-T-C	chr1	20337635	T	C	3635319	PASS	0.53388	eas	0.13648500000000002	17	134	0.53388
chr1-020337663-C-A	chr1	20337663	C	A	489174	PASS	0.045644	mid	0.01291099999999999	1	134	0.045644
chr1-020337663-C-T	chr1	20337663	C	T	489174	PASS	1.4348e-4	mid	1.88e-4	0	134	1.88e-4
chr1-020337995-C-T	chr1	20337995	C	T	151881	PASS	0.020194	sas	0.003829	1	134	0.020194
chr1-020338132-T-C	chr1	20338132	T	C	13908	PASS	0.015602	afr	7.490000000000004e-4	0	74	0.015602
chr1-020338163-T-A	chr1	20338163	T	A	621299	PASS	0.10482	amr	0.04689700000000001	2	54	0.10482
chr1-020338496-C-*	chr1	20338496	C	*	1579799	PASS	0	none	9e-6	0	0	9e-6
chr1-020338496-C-T	chr1	20338496	C	T	1579799	PASS	0.95825	nfe	0.5291360000000006	0	0	0.95825
chr1-020342371-TCTCCTC-*	chr1	20342371	TCTCCTC	*	613394.97	ExcessHet	0	none	9e-6	0	134	9e-6
chr1-020342371-TCTCCTC-T	chr1	20342371	TCTCCTC	T	613394.97	ExcessHet	0.001809	afr	1.88e-4	0	134	0.001809
chr1-020342371-TCTCCTC-TCTC	chr1	20342371	TCTCCTC	TCTC	613394.97	ExcessHet	0	none	0.1275	14	134	0.1275
chr1-020342371-TCTCCTC-TCTCCTCCTC	chr1	20342371	TCTCCTC	TCTCCTCCTC	613394.97	ExcessHet	0	none	2.2000000000000003e-5	0	134	2.2000000000000003e-5
chr1-020345314-T-C	chr1	20345314	T	C	210763	PASS	0.028445	sas	0.01896300000000002	4	132	0.028445
chr1-020345340-C-A	chr1	20345340	C	A	6580115	PASS	0.9352	eas	0.47595999999999944	52	132	0.9352
chr1-020345468-G-A	chr1	20345468	G	A	9057763	PASS	0.38974	eas	0.30205	36	134	0.38974
chr1-020345558-G-A	chr1	20345558	G	A	37568	PASS	0.0025883	nfe	0.00130199999999999	1	134	0.0025883
chr1-020345608-C-T	chr1	20345608	C	T	5082407	PASS	0.38894	eas	0.3013749999999999	36	134	0.38894
chr1-020350104-G-A	chr1	20350104	G	A	1285215	PASS	0.063947	mid	0.05666900000000002	3	134	0.063947
chr1-020350764-C-T	chr1	20350764	C	T	191345	PASS	0.010677	nfe	0.006551	1	134	0.010677
chr1-020350997-C-A	chr1	20350997	C	A	1172457	PASS	0.065281	mid	0.05661600000000003	3	134	0.065281
chr1-020351040-C-T	chr1	20351040	C	T	957997	PASS	0.11034	amr	0.05546300000000001	10	132	0.11034
chr1-020352058-A-G	chr1	20352058	A	G	974577	PASS	0.1093	amr	0.05271400000000002	10	134	0.1093
chr1-020352273-G-A	chr1	20352273	G	A	126517	PASS	0.04565	mid	0.01264799999999999	1	132	0.04565
chr1-020353965-T-G	chr1	20353965	T	G	55564	PASS	0.0020066	nfe	7.040000000000005e-4	1	134	0.0020066
chr1-020354225-G-A	chr1	20354225	G	A	10740493	PASS	0.3226	eas	0.22968500000000003	23	134	0.3226
chr1-020354256-A-T	chr1	20354256	A	T	81	VQSRTrancheSNP99.80to99.90	9.4e-7	nfe	7.099999999999998e-5	0	76	7.099999999999998e-5
chr1-020354267-A-G	chr1	20354267	A	G	12389291	PASS	0.9355	eas	0.46284499999999945	52	100	0.9355
chr1-020354272-C-*	chr1	20354272	C	*	17360	VQSRTrancheSNP99.80to99.90	0	none	0	0	98	1e-6
chr1-020354272-C-G	chr1	20354272	C	G	17360	VQSRTrancheSNP99.80to99.90	4.3885e-4	eas	0.00161799999999999	1	98	0.00161799999999999
chr1-020354272-C-T	chr1	20354272	C	T	17360	VQSRTrancheSNP99.80to99.90	0.0015278	sas	4.490000000000005e-4	0	98	0.0015278
chr1-020354288-A-*	chr1	20354288	A	*	7321	VQSRTrancheINDEL99.90to99.95	0	none	0	0	82	1e-6
chr1-020354288-A-AGGGGGGGGGGGGGGGGG	chr1	20354288	A	AGGGGGGGGGGGGGGGGG	7321	VQSRTrancheINDEL99.90to99.95	0	none	0	0	82	1e-6
chr1-020354288-A-G	chr1	20354288	A	G	7321	VQSRTrancheINDEL99.90to99.95	1.644e-5	nfe	2.2999999999999995e-4	0	82	2.2999999999999995e-4
chr1-020354288-A-T	chr1	20354288	A	T	7321	VQSRTrancheINDEL99.90to99.95	0.0067898	eas	0.005126	0	82	0.0067898
chr1-020354293-A-*	chr1	20354293	A	*	17061	PASS	0	none	9e-6	0	64	9e-6
chr1-020354293-A-C	chr1	20354293	A	C	17061	PASS	7.327e-5	eas	3.6999999999999985e-5	0	64	7.327e-5
chr1-020354293-A-G	chr1	20354293	A	G	17061	PASS	9.708e-5	eas	2.9400000000000004e-4	0	64	2.9400000000000004e-4
chr1-020354293-A-T	chr1	20354293	A	T	17061	PASS	0.019466	eas	0.01251999999999999	5	64	0.019466
chr1-020354297-TG-*	chr1	20354297	TG	*	2216	VQSRTrancheINDEL99.50to99.90	0	none	9e-6	0	84	9e-6
chr1-020354297-TG-GG	chr1	20354297	TG	GG	2216	VQSRTrancheINDEL99.50to99.90	0	none	0.002662	0	84	0.002662
chr1-020354297-TG-T	chr1	20354297	TG	T	2216	VQSRTrancheINDEL99.50to99.90	0	none	0	0	84	1e-6
chr1-020354511-G-C	chr1	20354511	G	C	1722038	PASS	0.3278	eas	0.15634100000000004	18	126	0.3278
chr1-020354599-C-G	chr1	20354599	C	G	2223749	PASS	0.91898	eas	0.3339679999999999	8	20	0.91898
chr1-020354666-A-C	chr1	20354666	A	C	218256	PASS	0.13836	afr	0.05044600000000001	0	0	0.13836
chr1-020354809-A-AC	chr1	20354809	A	AC	80869	PASS	0.11382	nfe	0.04411700000000002	0	0	0.11382
chr1-020354809-A-ACC	chr1	20354809	A	ACC	80869	PASS	0	none	1.6699999999999994e-4	0	0	1.6699999999999994e-4
chr1-020354809-A-C	chr1	20354809	A	C	80869	PASS	0	none	1.27e-4	0	0	1.27e-4
chr1-020483463-TCTCCTC-CCTCCTC	chr1	20483463	TCTCCTC	CCTCCTC	134221	ExcessHet	0	none	9e-6	0	126	9e-6
chr1-020483463-TCTCCTC-T	chr1	20483463	TCTCCTC	T	134221	ExcessHet	1.96e-5	nfe	2.5100000000000014e-4	0	126	2.5100000000000014e-4
chr1-020483463-TCTCCTC-TCTC	chr1	20483463	TCTCCTC	TCTC	134221	ExcessHet	0	none	0.04629500000000002	5	126	0.04629500000000002
chr1-020483463-TCTCCTC-TCTCCTCCTC	chr1	20483463	TCTCCTC	TCTCCTCCTC	134221	ExcessHet	0	none	0	0	126	1e-6
chr1-020483463-TCTCCTC-TCTCCTCCTCCTC	chr1	20483463	TCTCCTC	TCTCCTCCTCCTC	134221	ExcessHet	0	none	0	0	126	1e-6
chr1-020484263-C-T	chr1	20484263	C	T	8825	PASS	0.010758	amr	0.003739	0	0	0.010758
chr1-020484691-C-T	chr1	20484691	C	T	39318	PASS	0.058999	nfe	0.01808000000000001	0	0	0.058999
chr1-020484751-CCCT-C	chr1	20484751	CCCT	C	47623	PASS	0	none	9e-6	0	0	9e-6
chr1-020484751-CCCT-GCCT	chr1	20484751	CCCT	GCCT	47623	PASS	0	none	0.02023700000000001	0	0	0.02023700000000001
chr1-020485449-C-G	chr1	20485449	C	G	279	PASS	5.3749e-4	nfe	9e-6	0	6	5.3749e-4
chr1-020500192-T-A	chr1	20500192	T	A	205548	PASS	0.20153	nfe	0.070702	0	0	0.20153
chr1-020500193-C-A	chr1	20500193	C	A	205545	PASS	0.20067	nfe	0.070702	0	0	0.20067
chr1-020500289-CCT-C	chr1	20500289	CCT	C	566753.97	PASS	0.33731	nfe	0.16390000000000002	2	4	0.33731
chr1-020500290-CT-*	chr1	20500290	CT	*	83.97	VQSRTrancheINDEL95.00to96.00	0	none	0.16390000000000002	2	4	0.16390000000000002
chr1-020500290-CT-C	chr1	20500290	CT	C	83.97	VQSRTrancheINDEL95.00to96.00	0	none	3.6999999999999985e-5	0	4	3.6999999999999985e-5
chr1-020500291-T-*	chr1	20500291	T	*	127	PASS	0	none	0.164008	2	4	0.164008
chr1-020500291-T-C	chr1	20500291	T	C	127	PASS	0	none	5.2999999999999994e-5	0	4	5.2999999999999994e-5
chr1-020500417-G-*	chr1	20500417	G	*	1665952	PASS	0	none	0	0	104	1e-6
chr1-020500417-G-A	chr1	20500417	G	A	1665952	PASS	0.35661	nfe	0.27609199999999945	44	104	0.35661
chr1-020500417-G-T	chr1	20500417	G	T	1665952	PASS	0	none	0	0	104	1e-6
chr1-020500538-A-G	chr1	20500538	A	G	2553409	PASS	0.31735	nfe	0.241664	47	134	0.31735
chr1-020500614-C-T	chr1	20500614	C	T	159736	PASS	0.019745	nfe	0.01016299999999999	3	134	0.019745
chr1-020500650-CA-C	chr1	20500650	CA	C	1123087.97	PASS	0.07888	mid	0.053916	10	134	0.07888
chr1-020500723-C-*	chr1	20500723	C	*	5396865	PASS	0	none	0	0	134	1e-6
chr1-020500723-C-T	chr1	20500723	C	T	5396865	PASS	0.20574	nfe	0.16841200000000003	34	134	0.20574
chr1-020501125-G-C	chr1	20501125	G	C	2825	PASS	1.0283e-4	nfe	0	1	134	1.0283e-4
chr1-020501333-A-G	chr1	20501333	A	G	52978	PASS	0.0019785	nfe	9.400000000000004e-4	1	134	0.0019785
chr1-020502233-C-T	chr1	20502233	C	T	347600	PASS	0.026354	nfe	0.016617	3	134	0.026354
chr1-020503268-A-C	chr1	20503268	A	C	298657	PASS	0.0273	nfe	0.02044300000000001	4	134	0.0273
chr1-020503315-TAAA-AAAA	chr1	20503315	TAAA	AAAA	1982792	ExcessHet	0	none	0.00169299999999999	0	110	0.00169299999999999
chr1-020503315-TAAA-T	chr1	20503315	TAAA	T	1982792	ExcessHet	0	none	2.2000000000000003e-5	0	110	2.2000000000000003e-5
chr1-020503315-TAAA-TA	chr1	20503315	TAAA	TA	1982792	ExcessHet	0	none	0.002915	0	110	0.002915
chr1-020503315-TAAA-TAA	chr1	20503315	TAAA	TAA	1982792	ExcessHet	0	none	0.223093	36	110	0.223093
chr1-020503315-TAAA-TAAAA	chr1	20503315	TAAA	TAAAA	1982792	ExcessHet	0	none	0.10966000000000002	13	110	0.10966000000000002
chr1-020503315-TAAA-TAAAAA	chr1	20503315	TAAA	TAAAAA	1982792	ExcessHet	0	none	0.002089	0	110	0.002089
chr1-020503315-TAAA-TAAAAAA	chr1	20503315	TAAA	TAAAAAA	1982792	ExcessHet	0	none	9e-6	0	110	9e-6
chr1-020503315-TAAA-TAAAAAAA	chr1	20503315	TAAA	TAAAAAAA	1982792	ExcessHet	0	none	0	0	110	1e-6
chr1-020503316-A-*	chr1	20503316	A	*	12050	PASS	0	none	0.226197	36	102	0.226197
chr1-020503316-A-T	chr1	20503316	A	T	12050	PASS	0.0031759	mid	6.100000000000004e-4	0	102	0.0031759
chr1-020503417-A-C	chr1	20503417	A	C	7643	PASS	0.0036797	sas	6.100000000000004e-4	1	122	0.0036797
chr1-020507872-C-G	chr1	20507872	C	G	609	PASS	3.13e-6	nfe	0	1	134	3.13e-6
chr1-020508087-T-TCC	chr1	20508087	T	TCC	12984.97	PASS	0.0010096	nfe	3.820000000000003e-4	1	134	0.0010096
chr1-020508105-G-A	chr1	20508105	G	A	487021	PASS	0.15354	amr	0.03046	4	134	0.15354
chr1-020508117-C-A	chr1	20508117	C	A	1728016	PASS	0.14077	mid	0.11674600000000002	21	134	0.14077
chr1-020508117-C-G	chr1	20508117	C	G	1728016	PASS	0.0012185	afr	1.27e-4	0	134	0.0012185
chr1-020508117-C-T	chr1	20508117	C	T	1728016	PASS	0.0040984	nfe	0.00169399999999999	0	134	0.0040984
chr1-020508118-C-A	chr1	20508118	C	A	5149	PASS	0.0011072	amr	1.0799999999999996e-4	1	134	0.0011072
chr1-020508118-C-G	chr1	20508118	C	G	5149	PASS	9.497e-5	mid	9e-6	0	134	9.497e-5
chr1-020508118-C-T	chr1	20508118	C	T	5149	PASS	2.916e-5	nfe	2.2000000000000003e-5	0	134	2.916e-5
chr1-020508245-G-C	chr1	20508245	G	C	1419492	PASS	0.2029	nfe	0.15705800000000003	31	130	0.2029
chr1-020508287-G-A	chr1	20508287	G	A	105302	PASS	0.023136	nfe	0.01457899999999999	2	104	0.023136
chr1-020508296-T-C	chr1	20508296	T	C	1078473	PASS	0.18938	sas	0.15008700000000005	22	104	0.18938
chr1-020526186-C-A	chr1	20526186	C	A	4114	PASS	0.0015826	nfe	9.849999999999991e-4	0	6	0.0015826
chr1-020526186-C-T	chr1	20526186	C	T	4114	PASS	0	none	0	0	6	1e-6
chr1-020526481-G-A	chr1	20526481	G	A	312209	PASS	9.2865e-4	nfe	7.740000000000004e-4	0	130	9.2865e-4
chr1-020526481-G-T	chr1	20526481	G	T	312209	PASS	0.076997	mid	0.04712800000000001	10	130	0.076997
chr1-020526543-G-A	chr1	20526543	G	A	774102	PASS	0.11101	nfe	0.07674700000000001	13	134	0.11101
chr1-020526581-G-A	chr1	20526581	G	A	30908	PASS	0.0079755	mid	0.005622	1	134	0.0079755
chr1-020526702-C-A	chr1	20526702	C	A	1375497	PASS	0.21042	nfe	0.15718200000000002	33	134	0.21042
chr1-020526702-C-T	chr1	20526702	C	T	1375497	PASS	0	none	2.2000000000000003e-5	0	134	2.2000000000000003e-5
chr1-020552663-A-G	chr1	20552663	A	G	1382368	PASS	0.26698	sas	0.178724	19	94	0.26698
chr1-020552685-A-C	chr1	20552685	A	C	107	PASS	6.85e-6	nfe	1.27e-4	1	96	1.27e-4
chr1-020552723-A-C	chr1	20552723	A	C	196	PASS	1.772e-4	eas	1.27e-4	0	108	1.772e-4
chr1-020552723-A-T	chr1	20552723	A	T	196	PASS	0	none	0	0	108	1e-6
chr1-020553731-G-A	chr1	20553731	G	A	84	PASS	7.7e-7	nfe	5.2999999999999994e-5	0	40	5.2999999999999994e-5
chr1-020553731-G-T	chr1	20553731	G	T	84	PASS	0	none	0	0	40	1e-6
chr1-020553774-CGAGGAG-*	chr1	20553774	CGAGGAG	*	340887	ExcessHet	0	none	8.9e-5	0	38	8.9e-5
chr1-020553774-CGAGGAG-AGAGGAG	chr1	20553774	CGAGGAG	AGAGGAG	340887	ExcessHet	0	none	9e-6	0	38	9e-6
chr1-020553774-CGAGGAG-C	chr1	20553774	CGAGGAG	C	340887	ExcessHet	4.5e-6	sas	1.47e-4	0	38	1.47e-4
chr1-020553774-CGAGGAG-CGAG	chr1	20553774	CGAGGAG	CGAG	340887	ExcessHet	0	none	0.06009600000000001	2	38	0.06009600000000001
chr1-020553774-CGAGGAG-CGAGGAGGAG	chr1	20553774	CGAGGAG	CGAGGAGGAG	340887	ExcessHet	0	none	0.002358	0	38	0.002358
chr1-020553774-CGAGGAG-TGAGGAG	chr1	20553774	CGAGGAG	TGAGGAG	340887	ExcessHet	0	none	0	0	38	1e-6
chr1-020553777-G-*	chr1	20553777	G	*	4252	PASS	0	none	0.060436	2	34	0.060436
chr1-020553777-G-A	chr1	20553777	G	A	4252	PASS	1.6654e-4	nfe	5.2999999999999994e-5	0	34	1.6654e-4
chr1-020553777-G-C	chr1	20553777	G	C	4252	PASS	9.7e-7	nfe	6.090000000000004e-4	0	34	6.090000000000004e-4
chr1-020553777-G-GGAGGAGGAGGAGGAC	chr1	20553777	G	GGAGGAGGAGGAGGAC	4252	PASS	3.4e-7	nfe	2.2000000000000003e-5	0	34	2.2000000000000003e-5
chr1-020553777-G-T	chr1	20553777	G	T	4252	PASS	0	none	0	0	34	1e-6
chr1-020554237-G-C	chr1	20554237	G	C	25882	PASS	0.071885	afr	0.004731	0	0	0.071885
chr1-020554376-CAA-AAA	chr1	20554376	CAA	AAA	24585	VQSRTrancheINDEL95.00to96.00	0	none	1.0699999999999996e-4	0	0	1.0699999999999996e-4
chr1-020554376-CAA-C	chr1	20554376	CAA	C	24585	VQSRTrancheINDEL95.00to96.00	0	none	9e-6	0	0	9e-6
chr1-020554376-CAA-CA	chr1	20554376	CAA	CA	24585	VQSRTrancheINDEL95.00to96.00	0	none	5.620000000000005e-4	0	0	5.620000000000005e-4
chr1-020554376-CAA-CAAA	chr1	20554376	CAA	CAAA	24585	VQSRTrancheINDEL95.00to96.00	0	none	0.01540299999999999	0	0	0.01540299999999999
chr1-020554376-CAA-CAAAA	chr1	20554376	CAA	CAAAA	24585	VQSRTrancheINDEL95.00to96.00	0	none	6.999999999999998e-5	0	0	6.999999999999998e-5
chr1-020554376-CAA-CAAAAA	chr1	20554376	CAA	CAAAAA	24585	VQSRTrancheINDEL95.00to96.00	0	none	9e-6	0	0	9e-6
chr1-020554412-A-G	chr1	20554412	A	G	40883	PASS	0.18059	afr	0.024666	0	0	0.18059
chr1-020588925-C-G	chr1	20588925	C	G	11699280	PASS	0.42512	nfe	0.3817329999999997	47	132	0.42512
chr1-020588948-G-A	chr1	20588948	G	A	2899019	PASS	0.092083	nfe	0.07243300000000001	9	134	0.092083
chr1-020589014-G-A	chr1	20589014	G	A	656994	PASS	0.052169	eas	0.002115	0	134	0.052169
chr1-020589014-G-C	chr1	20589014	G	C	656994	PASS	0	none	0	0	134	1e-6
chr1-020589014-G-T	chr1	20589014	G	T	656994	PASS	0.014602	nfe	0.008391	2	134	0.014602
chr1-020589038-A-G	chr1	20589038	A	G	19980017	PASS	0.3624	mid	0.3104759999999996	39	134	0.3624
chr1-020589042-G-A	chr1	20589042	G	A	1056750	PASS	0.018262	mid	0.01241299999999998	1	134	0.018262
chr1-020589096-TC-T	chr1	20589096	TC	T	42385931.97	PASS	0.6177	afr	0.5607510000000002	67	134	0.6177
chr1-020589208-A-C	chr1	20589208	A	C	21723398	PASS	0.36201	mid	0.31152999999999964	42	134	0.36201
chr1-020589320-G-A	chr1	20589320	G	A	1873080	PASS	0.21162	afr	0.052019	1	134	0.21162
chr1-020589386-G-A	chr1	20589386	G	A	13501	PASS	3.449e-5	afr	5.870000000000004e-4	1	134	5.870000000000004e-4
chr1-020605108-TATTC-T	chr1	20605108	TATTC	T	3944298.97	PASS	7.859e-5	nfe	8.9e-5	0	134	8.9e-5
chr1-020605108-TATTC-TATTCATTC	chr1	20605108	TATTC	TATTCATTC	3944298.97	PASS	0	none	0.062768	6	134	0.062768
chr1-020613765-T-A	chr1	20613765	T	A	40332130	PASS	0.99787	nfe	0.982979	133	134	0.99787
chr1-020613766-C-T	chr1	20613766	C	T	236	PASS	0	none	0	1	134	1e-6
chr1-020613836-C-*	chr1	20613836	C	*	15164	PASS	0	none	0	0	134	1e-6
chr1-020613836-C-T	chr1	20613836	C	T	15164	PASS	9.4974e-4	amr	1.47e-4	1	134	9.4974e-4
chr1-020613970-T-C	chr1	20613970	T	C	6025622	PASS	0.31261	afr	0.19056	19	134	0.31261
chr1-020618396-G-A	chr1	20618396	G	A	12692846	PASS	0.37712	afr	0.2969029999999997	36	132	0.37712
chr1-020618416-G-A	chr1	20618416	G	A	14304611	PASS	0.3741	afr	0.29706499999999975	36	132	0.3741
chr1-020618429-C-T	chr1	20618429	C	T	15139199	PASS	0.37576	afr	0.2969729999999997	37	134	0.37576
chr1-020618538-T-C	chr1	20618538	T	C	728	PASS	3e-7	nfe	0	1	134	1e-6
chr1-020618562-C-T	chr1	20618562	C	T	11647357	PASS	0.37593	afr	0.2966489999999997	37	134	0.37593
chr1-020618759-G-A	chr1	20618759	G	A	4031886	PASS	1.31e-6	nfe	0	0	120	1.31e-6
chr1-020618759-G-GC	chr1	20618759	G	GC	4031886	PASS	0.35942	afr	0.28851899999999936	29	120	0.35942
chr1-020618759-G-T	chr1	20618759	G	T	4031886	PASS	0	none	0	0	120	1e-6
chr1-020618959-A-G	chr1	20618959	A	G	1012785	PASS	0.31812	afr	0.207783	0	0	0.31812
chr1-020619002-G-A	chr1	20619002	G	A	1637130	PASS	1.4884e-4	nfe	6.999999999999998e-5	0	0	1.4884e-4
chr1-020619002-G-C	chr1	20619002	G	C	1637130	PASS	0.41192	nfe	0.2700959999999999	0	0	0.41192
chr1-020619002-G-T	chr1	20619002	G	T	1637130	PASS	0	none	0	0	0	1e-6
chr1-020619027-C-A	chr1	20619027	C	A	2395176	PASS	0.61969	nfe	0.3955829999999994	0	0	0.61969
chr1-020633737-C-T	chr1	20633737	C	T	8782693	PASS	0.22743	mid	0.186356	34	134	0.22743
chr1-020633892-A-T	chr1	20633892	A	T	1228686	PASS	0.054413	nfe	0.03232000000000001	8	134	0.054413
chr1-020633982-CG-*	chr1	20633982	CG	*	7609	VQSRTrancheINDEL99.90to99.95	0	none	2.2000000000000003e-5	0	18	2.2000000000000003e-5
chr1-020633982-CG-C	chr1	20633982	CG	C	7609	VQSRTrancheINDEL99.90to99.95	0	none	0	0	18	1e-6
chr1-020633982-CG-CAAGGGGGG	chr1	20633982	CG	CAAGGGGGG	7609	VQSRTrancheINDEL99.90to99.95	0	none	0	0	18	1e-6
chr1-020633982-CG-CGG	chr1	20633982	CG	CGG	7609	VQSRTrancheINDEL99.90to99.95	0	none	0	0	18	1e-6
chr1-020633982-CG-GG	chr1	20633982	CG	GG	7609	VQSRTrancheINDEL99.90to99.95	0	none	0.004453	0	18	0.004453
chr1-020633988-CGGGT-*	chr1	20633988	CGGGT	*	9772	VQSRTrancheINDEL99.90to99.95	0	none	0	0	24	1e-6
chr1-020633988-CGGGT-AGGGT	chr1	20633988	CGGGT	AGGGT	9772	VQSRTrancheINDEL99.90to99.95	0	none	2.2000000000000003e-5	0	24	2.2000000000000003e-5
chr1-020633988-CGGGT-C	chr1	20633988	CGGGT	C	9772	VQSRTrancheINDEL99.90to99.95	0	none	0	0	24	1e-6
chr1-020633988-CGGGT-CGGGTCCCAAAGCGGGGGGGGGGGT	chr1	20633988	CGGGT	CGGGTCCCAAAGCGGGGGGGGGGGT	9772	VQSRTrancheINDEL99.90to99.95	0	none	0	0	24	1e-6
chr1-020633988-CGGGT-GGGGT	chr1	20633988	CGGGT	GGGGT	9772	VQSRTrancheINDEL99.90to99.95	0	none	0.005067	0	24	0.005067
chr1-020633988-CGGGT-TGGGT	chr1	20633988	CGGGT	TGGGT	9772	VQSRTrancheINDEL99.90to99.95	0	none	0	0	24	1e-6
chr1-020633999-C-*	chr1	20633999	C	*	4181	VQSRTrancheINDEL99.90to99.95	0	none	0	0	46	1e-6
chr1-020633999-C-CCCTCTGG	chr1	20633999	C	CCCTCTGG	4181	VQSRTrancheINDEL99.90to99.95	0	none	0	0	46	1e-6
chr1-020633999-C-CGGGG	chr1	20633999	C	CGGGG	4181	VQSRTrancheINDEL99.90to99.95	0	none	9e-6	0	46	9e-6
chr1-020633999-C-G	chr1	20633999	C	G	4181	VQSRTrancheINDEL99.90to99.95	0.0030648	eas	0.003112	3	46	0.003112
chr1-020633999-C-T	chr1	20633999	C	T	4181	VQSRTrancheINDEL99.90to99.95	3.1264e-4	amr	6.999999999999998e-5	0	46	3.1264e-4
chr1-020634000-T-*	chr1	20634000	T	*	22051	VQSRTrancheINDEL99.95to100.00	0	none	0	0	48	1e-6
chr1-020634000-T-G	chr1	20634000	T	G	22051	VQSRTrancheINDEL99.95to100.00	0.0081563	amr	0.01225299999999998	2	48	0.01225299999999998
chr1-020634000-T-TG	chr1	20634000	T	TG	22051	VQSRTrancheINDEL99.95to100.00	6.8982e-4	amr	1.0799999999999996e-4	0	48	6.8982e-4
chr1-020634000-T-TGGG	chr1	20634000	T	TGGG	22051	VQSRTrancheINDEL99.95to100.00	1.61e-6	nfe	6.999999999999998e-5	0	48	6.999999999999998e-5
chr1-020634000-T-TGGGGG	chr1	20634000	T	TGGGGG	22051	VQSRTrancheINDEL99.95to100.00	0	none	9e-6	0	48	9e-6
chr1-020634004-TG-*	chr1	20634004	TG	*	130326	ExcessHet	0	none	0	0	68	1e-6
chr1-020634004-TG-GG	chr1	20634004	TG	GG	130326	ExcessHet	0	none	0.060438	3	68	0.060438
chr1-020634004-TG-T	chr1	20634004	TG	T	130326	ExcessHet	2.237e-5	afr	0	0	68	2.237e-5
chr1-020634004-TG-TGGGGG	chr1	20634004	TG	TGGGGG	130326	ExcessHet	0	none	3.160000000000005e-4	0	68	3.160000000000005e-4
chr1-020634004-TG-TGGGGGG	chr1	20634004	TG	TGGGGGG	130326	ExcessHet	0	none	1.88e-4	0	68	1.88e-4
chr1-020634004-TG-TGGGGGGGG	chr1	20634004	TG	TGGGGGGGG	130326	ExcessHet	0	none	1.0799999999999996e-4	0	68	1.0799999999999996e-4
chr1-020634004-TG-TGGGGGGGGG	chr1	20634004	TG	TGGGGGGGGG	130326	ExcessHet	0	none	0	0	68	1e-6
chr1-020634010-C-*	chr1	20634010	C	*	41777	VQSRTrancheINDEL99.50to99.90	0	none	0.002937	0	68	0.002937
chr1-020634010-C-A	chr1	20634010	C	A	41777	VQSRTrancheINDEL99.50to99.90	0	none	0	0	68	1e-6
chr1-020634010-C-CCTCTGGGGGGGGGGGGG	chr1	20634010	C	CCTCTGGGGGGGGGGGGG	41777	VQSRTrancheINDEL99.50to99.90	0	none	0	0	68	1e-6
chr1-020634010-C-G	chr1	20634010	C	G	41777	VQSRTrancheINDEL99.50to99.90	0.085344	amr	0.024368	0	68	0.085344
chr1-020637749-C-T	chr1	20637749	C	T	317063	PASS	0.050282	afr	0.00953699999999999	1	134	0.050282
chr1-020637776-CCT-C	chr1	20637776	CCT	C	6073851.97	PASS	0.14145	nfe	0.110484	13	134	0.14145
chr1-020637777-C-*	chr1	20637777	C	*	5644680	PASS	0	none	0.110484	13	134	0.110484
chr1-020637777-C-G	chr1	20637777	C	G	5644680	PASS	0.21395	eas	0.107797	18	134	0.21395
chr1-020637835-A-G	chr1	20637835	A	G	57207230	PASS	0.8901	mid	0.866033	115	134	0.8901
chr1-020638296-A-T	chr1	20638296	A	T	4331444	PASS	0.36186	sas	0.2580169999999998	29	134	0.36186
chr1-020638520-A-G	chr1	20638520	A	G	1204284	PASS	0.34327	sas	0.193386	0	0	0.34327
chr1-020638646-C-A	chr1	20638646	C	A	2921989	PASS	0	none	9e-6	0	0	9e-6
chr1-020638646-C-CAA	chr1	20638646	C	CAA	2921989	PASS	0.85855	nfe	0.5385990000000006	0	0	0.85855
chr1-020638646-C-CCA	chr1	20638646	C	CCA	2921989	PASS	0	none	0	0	0	1e-6
chr1-020638646-C-CGA	chr1	20638646	C	CGA	2921989	PASS	0	none	9e-6	0	0	9e-6
chr1-020638649-AAC-A	chr1	20638649	AAC	A	6647.97	PASS	7.3998e-4	eas	0.003208	0	0	0.003208
chr1-020638649-AAC-AAGAC	chr1	20638649	AAC	AAGAC	6647.97	PASS	0	none	0	0	0	1e-6
chr1-020638651-C-*	chr1	20638651	C	*	431	PASS	0	none	0.003208	0	0	0.003208
chr1-020638651-C-A	chr1	20638651	C	A	431	PASS	0	none	2.08e-4	0	0	2.08e-4
chr1-020638671-A-C	chr1	20638671	A	C	93	PASS	0	none	3.6999999999999985e-5	0	0	3.6999999999999985e-5
chr1-020639278-A-G	chr1	20639278	A	G	613161	PASS	0.38571	amr	0.172148	0	0	0.38571
chr1-020639278-A-T	chr1	20639278	A	T	613161	PASS	0	none	0	0	0	1e-6
chr1-020639424-T-G	chr1	20639424	T	G	54	PASS	0	none	1.6699999999999994e-4	0	0	1.6699999999999994e-4
chr1-020639449-G-A	chr1	20639449	G	A	2812082	PASS	0.5864	nfe	0.44695799999999936	0	0	0.5864
chr1-020639593-G-A	chr1	20639593	G	A	115913	PASS	0.051427	afr	0.00959799999999999	1	68	0.051427
chr1-020639652-T-C	chr1	20639652	T	C	216644	PASS	0.058694	afr	0.01243399999999998	1	118	0.058694
chr1-020639815-G-A	chr1	20639815	G	A	429830	PASS	0.073903	afr	0.01317299999999998	1	134	0.073903
chr1-020639815-G-GT	chr1	20639815	G	GT	429830	PASS	0	none	0	0	134	1e-6
chr1-020640033-G-A	chr1	20640033	G	A	635	PASS	3.2e-7	nfe	0	1	134	1e-6
chr1-020644571-G-A	chr1	20644571	G	A	10863	PASS	3.804e-5	nfe	7.099999999999998e-5	1	134	7.099999999999998e-5
chr1-020644744-G-C	chr1	20644744	G	C	266934	PASS	0.051691	afr	0.00831399999999999	1	134	0.051691
chr1-020645382-G-A	chr1	20645382	G	A	8930847	PASS	0.47049	mid	0.3872699999999999	41	124	0.47049
chr1-020645418-G-C	chr1	20645418	G	C	3970707	PASS	0.20482	mid	0.17505700000000002	33	132	0.20482
chr1-020645418-G-T	chr1	20645418	G	T	3970707	PASS	2.624e-5	nfe	9e-6	0	132	2.624e-5
chr1-020645444-G-A	chr1	20645444	G	A	271171	PASS	0.016949	nfe	0.01222899999999998	3	132	0.016949
chr1-020645487-CAAAA-*	chr1	20645487	CAAAA	*	10662711	ExcessHet	0	none	9e-6	0	116	9e-6
chr1-020645487-CAAAA-AAAAA	chr1	20645487	CAAAA	AAAAA	10662711	ExcessHet	0	none	2.7300000000000035e-4	0	116	2.7300000000000035e-4
chr1-020645487-CAAAA-C	chr1	20645487	CAAAA	C	10662711	ExcessHet	4.261e-5	eas	7.099999999999998e-5	0	116	7.099999999999998e-5
chr1-020645487-CAAAA-CA	chr1	20645487	CAAAA	CA	10662711	ExcessHet	0	none	8.210000000000002e-4	0	116	8.210000000000002e-4
chr1-020645487-CAAAA-CAA	chr1	20645487	CAAAA	CAA	10662711	ExcessHet	0	none	0.005208	2	116	0.005208
chr1-020645487-CAAAA-CAAA	chr1	20645487	CAAAA	CAAA	10662711	ExcessHet	0	none	0.03448400000000001	4	116	0.03448400000000001
chr1-020645487-CAAAA-CAAAAA	chr1	20645487	CAAAA	CAAAAA	10662711	ExcessHet	0	none	0.3438319999999994	41	116	0.3438319999999994
chr1-020645487-CAAAA-CAAAAAA	chr1	20645487	CAAAA	CAAAAAA	10662711	ExcessHet	0	none	0.149759	18	116	0.149759
chr1-020645487-CAAAA-CAAAAAAA	chr1	20645487	CAAAA	CAAAAAAA	10662711	ExcessHet	0	none	0.155033	24	116	0.155033
chr1-020645487-CAAAA-CAAAAAAAA	chr1	20645487	CAAAA	CAAAAAAAA	10662711	ExcessHet	0	none	0.04388300000000001	1	116	0.04388300000000001
chr1-020645487-CAAAA-CAAAAAAAAA	chr1	20645487	CAAAA	CAAAAAAAAA	10662711	ExcessHet	0	none	0.007116	0	116	0.007116
chr1-020645487-CAAAA-CAAAAAAAAAA	chr1	20645487	CAAAA	CAAAAAAAAAA	10662711	ExcessHet	0	none	9.87999999999999e-4	0	116	9.87999999999999e-4
chr1-020645487-CAAAA-CAAAAAAAAAAA	chr1	20645487	CAAAA	CAAAAAAAAAAA	10662711	ExcessHet	0	none	3.3800000000000046e-4	0	116	3.3800000000000046e-4
chr1-020645487-CAAAA-CAAAAAAAAAAAA	chr1	20645487	CAAAA	CAAAAAAAAAAAA	10662711	ExcessHet	0	none	3.6999999999999985e-5	0	116	3.6999999999999985e-5
chr1-020645487-CAAAA-CAAAAAAAAAAAAA	chr1	20645487	CAAAA	CAAAAAAAAAAAAA	10662711	ExcessHet	0	none	0	0	116	1e-6
chr1-020645487-CAAAA-CCAAAAAA	chr1	20645487	CAAAA	CCAAAAAA	10662711	ExcessHet	0	none	0	0	116	1e-6
chr1-020645555-G-A	chr1	20645555	G	A	40372156	PASS	0.88819	mid	0.8658980000000001	116	134	0.88819
chr1-020645618-G-A	chr1	20645618	G	A	3211038	PASS	0.25349	eas	0.058541	7	134	0.25349
chr1-020645811-GGTTTTGTGTTCTAA-G	chr1	20645811	GGTTTTGTGTTCTAA	G	6949707.97	PASS	0.2135	mid	0.184065	34	134	0.2135
chr1-020645811-GGTTTTGTGTTCTAA-GCTAA	chr1	20645811	GGTTTTGTGTTCTAA	GCTAA	6949707.97	PASS	0	none	0	0	134	1e-6
chr1-020645822-CTAAG-*	chr1	20645822	CTAAG	*	961.97	PASS	0	none	0.184065	34	134	0.184065
chr1-020645822-CTAAG-C	chr1	20645822	CTAAG	C	961.97	PASS	0	none	0	0	134	1e-6
chr1-020645847-G-A	chr1	20645847	G	A	14029225	PASS	0.65664	mid	0.5859200000000004	85	134	0.65664
chr1-020648247-A-G	chr1	20648247	A	G	539673	PASS	0.037754	nfe	0.030072	2	114	0.037754
chr1-020648309-A-G	chr1	20648309	A	G	5106160	PASS	0.21422	mid	0.18225	34	132	0.21422
chr1-020648343-GC-G	chr1	20648343	GC	G	1346109.97	PASS	0.060695	nfe	0.043795	7	132	0.060695
chr1-020648675-C-T	chr1	20648675	C	T	2092519	PASS	0.059152	nfe	0.03383600000000002	10	134	0.059152
chr1-020648785-C-T	chr1	20648785	C	T	610254	PASS	0.014919	nfe	0.01089499999999999	2	134	0.014919
chr1-020648970-T-C	chr1	20648970	T	C	617522	PASS	0.053651	afr	0.01026799999999999	1	134	0.053651
chr1-020649527-G-A	chr1	20649527	G	A	451718	PASS	0.065306	sas	0.055692	3	36	0.065306
chr1-020649670-CAGG-*	chr1	20649670	CAGG	*	1149805	PASS	0	none	1.6699999999999994e-4	0	0	1.6699999999999994e-4
chr1-020649670-CAGG-C	chr1	20649670	CAGG	C	1149805	PASS	0.0088718000000000009	mid	0.003082	0	0	0.0088718000000000009
chr1-020649670-CAGG-GAGG	chr1	20649670	CAGG	GAGG	1149805	PASS	0	none	0	0	0	1e-6
chr1-020649670-CAGG-TAGG	chr1	20649670	CAGG	TAGG	1149805	PASS	0	none	0.2516469999999995	0	0	0.2516469999999995
chr1-020649671-A-*	chr1	20649671	A	*	81	PASS	0	none	0.003234	0	0	0.003234
chr1-020649671-A-C	chr1	20649671	A	C	81	PASS	0	none	9e-6	0	0	9e-6
chr1-020649673-G-*	chr1	20649673	G	*	987	PASS	0	none	0.003234	0	0	0.003234
chr1-020649673-G-T	chr1	20649673	G	T	987	PASS	0	none	1.6699999999999994e-4	0	0	1.6699999999999994e-4
chr1-020649719-C-T	chr1	20649719	C	T	854374	PASS	0.36693	amr	0.20961	0	0	0.36693
chr1-020649722-G-A	chr1	20649722	G	A	2194058	PASS	0.98168	nfe	0.5532390000000007	0	0	0.98168
chr1-020649739-T-A	chr1	20649739	T	A	89	PASS	0	none	0	0	0	1e-6
chr1-020649739-T-G	chr1	20649739	T	G	89	PASS	0	none	9e-6	0	0	9e-6
chr1-020649751-C-A	chr1	20649751	C	A	175	PASS	0	none	1.0699999999999996e-4	0	0	1.0699999999999996e-4
chr1-020649759-TGTCTC-T	chr1	20649759	TGTCTC	T	70.97	VQSRTrancheINDEL95.00to96.00	0	none	0	0	0	1e-6
chr1-020649759-TGTCTC-TTC	chr1	20649759	TGTCTC	TTC	70.97	VQSRTrancheINDEL95.00to96.00	0	none	9e-6	0	0	9e-6
chr1-020649760-G-*	chr1	20649760	G	*	125	VQSRTrancheSNP99.80to99.90	0	none	2.2000000000000003e-5	0	0	2.2000000000000003e-5
chr1-020649760-G-T	chr1	20649760	G	T	125	VQSRTrancheSNP99.80to99.90	0	none	5.2999999999999994e-5	0	0	5.2999999999999994e-5
chr1-020649763-TCAAA-*	chr1	20649763	TCAAA	*	1104	VQSRTrancheINDEL99.90to99.95	0	none	0	0	0	1e-6
chr1-020649763-TCAAA-ACAAA	chr1	20649763	TCAAA	ACAAA	1104	VQSRTrancheINDEL99.90to99.95	0	none	9e-6	0	0	9e-6
chr1-020649763-TCAAA-T	chr1	20649763	TCAAA	T	1104	VQSRTrancheINDEL99.90to99.95	0	none	0	0	0	1e-6
chr1-020649763-TCAAA-TA	chr1	20649763	TCAAA	TA	1104	VQSRTrancheINDEL99.90to99.95	0	none	1.27e-4	0	0	1.27e-4
chr1-020649763-TCAAA-TAA	chr1	20649763	TCAAA	TAA	1104	VQSRTrancheINDEL99.90to99.95	0	none	2.2000000000000003e-5	0	0	2.2000000000000003e-5
chr1-020649763-TCAAA-TAAA	chr1	20649763	TCAAA	TAAA	1104	VQSRTrancheINDEL99.90to99.95	0	none	5.2999999999999994e-5	0	0	5.2999999999999994e-5
chr1-020649763-TCAAA-TAACAAA	chr1	20649763	TCAAA	TAACAAA	1104	VQSRTrancheINDEL99.90to99.95	0	none	0	0	0	1e-6
chr1-020649763-TCAAA-TACAAA	chr1	20649763	TCAAA	TACAAA	1104	VQSRTrancheINDEL99.90to99.95	0	none	1.47e-4	0	0	1.47e-4
chr1-020650019-C-T	chr1	20650019	C	T	7000380	PASS	0.87591	sas	0.7162350000000001	0	0	0.87591
chr1-020650042-G-*	chr1	20650042	G	*	413169	PASS	0	none	0	0	0	1e-6
chr1-020650042-G-A	chr1	20650042	G	A	413169	PASS	0.090487	nfe	0.04316	0	0	0.090487
chr1-020650096-C-*	chr1	20650096	C	*	10451601	PASS	0	none	0	0	36	1e-6
chr1-020650096-C-T	chr1	20650096	C	T	10451601	PASS	0.87729	sas	0.7892700000000002	31	36	0.87729
chr1-020650266-C-T	chr1	20650266	C	T	33264805	PASS	0.88099	mid	0.8703950000000003	115	134	0.88099
chr1-020650507-A-C	chr1	20650507	A	C	23273688	PASS	0.37247	sas	0.2639539999999994	29	134	0.37247
chr1-020650728-A-T	chr1	20650728	A	T	54190053	PASS	0.89393	mid	0.8701240000000002	115	134	0.89393
chr1-020650731-G-A	chr1	20650731	G	A	521645	PASS	0.053508	afr	0.01026799999999999	1	134	0.053508
chr1-020650872-C-G	chr1	20650872	C	G	27903030	PASS	0.88106	mid	0.8683090000000002	115	134	0.88106
chr1-020650887-T-C	chr1	20650887	T	C	5762746	PASS	0.37155	sas	0.2600809999999999	29	132	0.37155
chr1-020650956-G-T	chr1	20650956	G	T	9289743	PASS	0.65606	mid	0.5695920000000002	72	116	0.65606
chr1-020651017-T-TAACA	chr1	20651017	T	TAACA	152.97	PASS	1.287e-5	nfe	9e-6	0	56	1.287e-5
chr1-020651106-C-G	chr1	20651106	C	G	970317	PASS	0.19021	nfe	0.137719	1	4	0.19021
chr1-020651181-A-C	chr1	20651181	A	C	29950	PASS	0.05135	afr	0.007223	0	0	0.05135
chr1-020651255-T-G	chr1	20651255	T	G	400914	PASS	0.32547	sas	0.11621400000000004	0	0	0.32547
chr1-020651363-T-C	chr1	20651363	T	C	156372	PASS	0.33541	sas	0.060594	0	0	0.33541
chr1-020651622-G-A	chr1	20651622	G	A	7425	PASS	0	none	0.004324	0	0	0.004324
chr1-020651633-C-CCAT	chr1	20651633	C	CCAT	25833.97	PASS	0.17768	nfe	0.015665	0	0	0.17768
chr1-020651690-C-CACTT	chr1	20651690	C	CACTT	30166.97	PASS	0.22772	nfe	0.01626800000000001	0	0	0.22772
chr1-020651728-C-T	chr1	20651728	C	T	27940	PASS	0.13663	nfe	0.02131700000000002	0	0	0.13663
chr1-020651801-TTTTATTTATTTA-T	chr1	20651801	TTTTATTTATTTA	T	40505.97	PASS	0.13628	nfe	0.01705600000000001	0	0	0.13628
chr1-020651801-TTTTATTTATTTA-TTTATTTATTTATTTA	chr1	20651801	TTTTATTTATTTA	TTTATTTATTTATTTA	40505.97	PASS	0	none	0	0	0	1e-6
chr1-020651801-TTTTATTTATTTA-TTTTATTTA	chr1	20651801	TTTTATTTATTTA	TTTTATTTA	40505.97	PASS	0	none	0.001983	0	0	0.001983
chr1-020651801-TTTTATTTATTTA-TTTTATTTATTTATTTA	chr1	20651801	TTTTATTTATTTA	TTTTATTTATTTATTTA	40505.97	PASS	0	none	5.620000000000005e-4	0	0	5.620000000000005e-4
chr1-020651801-TTTTATTTATTTA-TTTTATTTATTTATTTATTTA	chr1	20651801	TTTTATTTATTTA	TTTTATTTATTTATTTATTTA	40505.97	PASS	0	none	5.2999999999999994e-5	0	0	5.2999999999999994e-5
chr1-020651801-TTTTATTTATTTA-TTTTATTTATTTATTTATTTATTTA	chr1	20651801	TTTTATTTATTTA	TTTTATTTATTTATTTATTTATTTA	40505.97	PASS	0	none	3.6999999999999985e-5	0	0	3.6999999999999985e-5
chr1-020651801-TTTTATTTATTTA-TTTTATTTATTTATTTATTTATTTATTTA	chr1	20651801	TTTTATTTATTTA	TTTTATTTATTTATTTATTTATTTATTTA	40505.97	PASS	0	none	1.27e-4	0	0	1.27e-4
chr1-020651801-TTTTATTTATTTA-TTTTTTTTATTTATTTATTTA	chr1	20651801	TTTTATTTATTTA	TTTTTTTTATTTATTTATTTA	40505.97	PASS	0	none	9e-6	0	0	9e-6
chr1-020651801-TTTTATTTATTTA-TTTTTTTTATTTATTTATTTATTTA	chr1	20651801	TTTTATTTATTTA	TTTTTTTTATTTATTTATTTATTTA	40505.97	PASS	0	none	9e-6	0	0	9e-6
chr1-020651801-TTTTATTTATTTA-TTTTTTTTATTTATTTATTTATTTATTTATTTA	chr1	20651801	TTTTATTTATTTA	TTTTTTTTATTTATTTATTTATTTATTTATTTA	40505.97	PASS	0	none	9e-6	0	0	9e-6
chr1-020651804-TA-*	chr1	20651804	TA	*	30.97	PASS	0	none	0.01944800000000001	0	0	0.01944800000000001
chr1-020651804-TA-T	chr1	20651804	TA	T	30.97	PASS	0	none	9e-6	0	0	9e-6
chr1-020651805-A-*	chr1	20651805	A	*	69	PASS	0	none	0.0195	0	0	0.0195
chr1-020651805-A-T	chr1	20651805	A	T	69	PASS	0	none	2.2000000000000003e-5	0	0	2.2000000000000003e-5
chr1-020651806-TTTATTTATTTA-*	chr1	20651806	TTTATTTATTTA	*	30.97	PASS	0	none	0.01713500000000001	0	0	0.01713500000000001
chr1-020651806-TTTATTTATTTA-T	chr1	20651806	TTTATTTATTTA	T	30.97	PASS	0	none	9e-6	0	0	9e-6
chr1-020651917-T-C	chr1	20651917	T	C	435707	PASS	0.34932	nfe	0.17437600000000003	0	0	0.34932
chr1-020651922-T-G	chr1	20651922	T	G	51333	PASS	0.063354	nfe	0.01992100000000002	0	0	0.063354
chr1-020652002-C-CTT	chr1	20652002	C	CTT	22898	PASS	0.0077248	afr	0.005884	0	0	0.0077248
chr1-020652002-C-CTTTT	chr1	20652002	C	CTTTT	22898	PASS	0	none	8.9e-5	0	0	8.9e-5
chr1-020652002-C-T	chr1	20652002	C	T	22898	PASS	0	none	0	0	0	1e-6
chr1-020652262-C-T	chr1	20652262	C	T	407	PASS	1.268e-5	nfe	0	1	134	1.268e-5
chr1-020652339-T-C	chr1	20652339	T	C	17807552	PASS	0.89396	mid	0.8684440000000002	115	134	0.89396
chr1-020652339-T-G	chr1	20652339	T	G	17807552	PASS	2.811e-5	nfe	2.2000000000000003e-5	0	134	2.811e-5
chr1-020652814-G-GT	chr1	20652814	G	GT	24766636	PASS	0.67674	mid	0.5941480000000006	85	134	0.67674
chr1-020652814-G-T	chr1	20652814	G	T	24766636	PASS	2.7562e-4	afr	4.500000000000005e-4	0	134	4.500000000000005e-4
chr1-020653080-C-T	chr1	20653080	C	T	6076654	PASS	0.20267	nfe	0.17794900000000002	20	134	0.20267
chr1-020653087-T-G	chr1	20653087	T	G	8141489	PASS	0.36926	sas	0.2580709999999998	29	134	0.36926
chr1-020653592-AC-A	chr1	20653592	AC	A	1661538	PASS	0.1408	nfe	0.10887200000000002	13	134	0.1408
chr1-020653592-AC-CC	chr1	20653592	AC	CC	1661538	PASS	0	none	0	0	134	1e-6
chr1-020653738-G-A	chr1	20653738	G	A	314632	PASS	0.073121	afr	0.01322599999999998	1	134	0.073121
chr1-020654081-C-T	chr1	20654081	C	T	12895	PASS	0.0018808	nfe	6.340000000000003e-4	1	134	0.0018808
chr1-020654285-G-A	chr1	20654285	G	A	23565	PASS	1.334e-5	nfe	0	0	134	1.334e-5
chr1-020654285-G-T	chr1	20654285	G	T	23565	PASS	0.002349	mid	3.820000000000003e-4	1	134	0.002349
chr1-020654354-C-T	chr1	20654354	C	T	186708	PASS	0.0099868	nfe	0.004672	2	134	0.0099868
chr1-020654387-G-A	chr1	20654387	G	A	14225713	PASS	0.43223	mid	0.39362	51	134	0.43223
chr1-020654429-G-A	chr1	20654429	G	A	2744865	PASS	0.19978	eas	0.09700100000000002	18	134	0.19978
chr1-020654463-A-C	chr1	20654463	A	C	9506	PASS	0.0025757	eas	0.006313	3	102	0.006313
chr1-020654599-T-C	chr1	20654599	T	C	517	PASS	2.71e-6	nfe	0	1	134	2.71e-6
chr1-020654822-A-G	chr1	20654822	A	G	760	PASS	6.835e-5	amr	9e-6	1	132	6.835e-5
chr1-020654858-CTTGTTT-C	chr1	20654858	CTTGTTT	C	2609469.97	PASS	0.20645	afr	0.174911	17	124	0.20645
chr1-020654858-CTTGTTT-CTTGTTTTTGTTT	chr1	20654858	CTTGTTT	CTTGTTTTTGTTT	2609469.97	PASS	0	none	0	0	124	1e-6
chr1-020655313-G-A	chr1	20655313	G	A	15141447	PASS	0.99699	nfe	0.9777210000000004	133	134	0.99699
chr1-020655483-C-T	chr1	20655483	C	T	10641	PASS	0.0010892	nfe	2.5100000000000014e-4	1	134	0.0010892
chr1-020655658-G-A	chr1	20655658	G	A	6822017	PASS	0.20347	nfe	0.17910700000000002	20	134	0.20347
chr1-020655912-G-A	chr1	20655912	G	A	3814354	PASS	0.19932	nfe	0.17719400000000002	20	134	0.19932
chr1-020656045-G-T	chr1	20656045	G	T	231586	PASS	0.052987	afr	0.01026799999999999	1	134	0.052987
chr1-020656138-G-A	chr1	20656138	G	A	18525810	PASS	0.71959	afr	0.6003190000000007	72	134	0.71959
chr1-020656138-G-T	chr1	20656138	G	T	18525810	PASS	0	none	9e-6	0	134	9e-6
chr1-020661163-C-T	chr1	20661163	C	T	117482	PASS	0.077413	amr	0.002766	1	134	0.077413
chr1-020661285-C-G	chr1	20661285	C	G	485799	PASS	4.579e-5	sas	0	0	134	4.579e-5
chr1-020661285-C-T	chr1	20661285	C	T	485799	PASS	0.053189	afr	0.01013699999999999	1	134	0.053189
chr1-020661380-G-C	chr1	20661380	G	C	41510460	PASS	0.99823	nfe	0.985228	133	134	0.99823
chr1-020664412-G-A	chr1	20664412	G	A	6234011	PASS	0.2025	nfe	0.180239	20	134	0.2025
chr1-020664444-A-C	chr1	20664444	A	C	125	PASS	1.785e-5	nfe	1.47e-4	0	126	1.47e-4
chr1-020664780-G-A	chr1	20664780	G	A	9902395	PASS	0.21684	mid	0.184658	34	134	0.21684
chr1-020664911-G-C	chr1	20664911	G	C	12981691	PASS	0.41871	mid	0.3920789999999999	51	134	0.41871
chr1-020666065-G-A	chr1	20666065	G	A	121497	PASS	0.0063873	nfe	0.0036	1	134	0.0063873
chr1-020666113-G-T	chr1	20666113	G	T	11873298	PASS	0.43349	mid	0.3912949999999999	51	134	0.43349
chr1-020666326-G-C	chr1	20666326	G	C	64073857	PASS	0.84973	mid	0.7876110000000002	106	134	0.84973
chr1-020666394-C-A	chr1	20666394	C	A	6579627	PASS	0.14155	nfe	0.11419200000000002	13	134	0.14155
chr1-020666440-G-A	chr1	20666440	G	A	53146028	PASS	0	none	9e-6	0	134	9e-6
chr1-020666440-G-C	chr1	20666440	G	C	53146028	PASS	0.99734	nfe	0.985418	133	134	0.99734
chr1-020670579-A-G	chr1	20670579	A	G	1528780	PASS	0.089162	nfe	0.05031000000000002	10	134	0.089162
chr1-020672080-G-A	chr1	20672080	G	A	681382	PASS	0.074322	afr	0.01204599999999999	1	134	0.074322
chr1-020682696-T-G	chr1	20682696	T	G	91754	PASS	0.0012958	nfe	0.00120499999999999	1	134	0.0012958
chr1-020682712-C-T	chr1	20682712	C	T	2928	PASS	4.907e-5	eas	9e-6	1	134	4.907e-5
chr1-020682786-C-T	chr1	20682786	C	T	61304	PASS	9.0508e-4	nfe	6.340000000000003e-4	1	134	9.0508e-4
chr1-020684689-G-A	chr1	20684689	G	A	1853990	PASS	0.28751	eas	0.068496	1	134	0.28751
chr1-020684780-T-TC	chr1	20684780	T	TC	5429876.97	PASS	0.29659	eas	0.139202	9	134	0.29659
chr1-020684784-G-A	chr1	20684784	G	A	183981	PASS	0.0075518	nfe	0.003677	1	134	0.0075518
chr1-020684846-G-C	chr1	20684846	G	C	588	PASS	4.2991e-4	amr	0	1	134	4.2991e-4
chr1-020684853-A-G	chr1	20684853	A	G	8186781	PASS	0.30215	eas	0.13008200000000003	7	134	0.30215
chr1-020684862-T-C	chr1	20684862	T	C	3155596	PASS	0.050208	mid	0.045532	4	134	0.050208
chr1-020685059-C-T	chr1	20685059	C	T	362597	PASS	0.033194	eas	0.007327	1	134	0.033194
chr1-020685129-C-CGACA	chr1	20685129	C	CGACA	3972721.97	PASS	0.29251	eas	0.05605400000000001	1	134	0.29251
chr1-020685321-G-A	chr1	20685321	G	A	766313	PASS	0.1827	afr	0.05319600000000001	3	98	0.1827
chr1-020685404-C-T	chr1	20685404	C	T	592421	PASS	0.15328	afr	0.04263900000000002	0	32	0.15328
chr1-020685911-G-A	chr1	20685911	G	A	50224	PASS	0.0058344	nfe	0.001991	1	134	0.0058344
chr1-020685911-G-T	chr1	20685911	G	T	50224	PASS	0	none	9e-6	0	134	9e-6
chr1-020686032-G-A	chr1	20686032	G	A	276131	PASS	0.014472	nfe	0.006835	1	134	0.014472
chr1-020686070-C-T	chr1	20686070	C	T	1248040	PASS	0.14016	eas	0.024544	7	134	0.14016
chr1-020686082-G-A	chr1	20686082	G	A	5097548	PASS	0.50436	afr	0.111532	9	134	0.50436
chr1-020686082-G-C	chr1	20686082	G	C	5097548	PASS	1.99e-6	nfe	0	0	134	1.99e-6
chr1-020686116-G-A	chr1	20686116	G	A	287531	PASS	0.0099295	nfe	0.005699	2	134	0.0099295
chr1-020686319-C-CG	chr1	20686319	C	CG	965704	PASS	0.29101	eas	0.05674300000000002	2	130	0.29101
chr1-020686319-C-T	chr1	20686319	C	T	965704	PASS	2.361e-5	nfe	2.2000000000000003e-5	0	130	2.361e-5
chr1-020686501-TACACAC-*	chr1	20686501	TACACAC	*	4733286.97	PASS	0	none	9e-6	0	20	9e-6
chr1-020686501-TACACAC-T	chr1	20686501	TACACAC	T	4733286.97	PASS	4.3716e-4	afr	2.08e-4	0	20	4.3716e-4
chr1-020686501-TACACAC-TAC	chr1	20686501	TACACAC	TAC	4733286.97	PASS	0	none	0.02660900000000001	1	20	0.02660900000000001
chr1-020686501-TACACAC-TACAC	chr1	20686501	TACACAC	TACAC	4733286.97	PASS	0	none	0.7727000000000004	16	20	0.7727000000000004
chr1-020686501-TACACAC-TACACACAC	chr1	20686501	TACACAC	TACACACAC	4733286.97	PASS	0	none	8.900000000000005e-4	0	20	8.900000000000005e-4
chr1-020686503-CA-*	chr1	20686503	CA	*	1345	PASS	0	none	0.7997390000000005	17	18	0.7997390000000005
chr1-020686503-CA-C	chr1	20686503	CA	C	1345	PASS	0.0029613	nfe	5.2999999999999994e-5	0	18	0.0029613
chr1-020686503-CA-GA	chr1	20686503	CA	GA	1345	PASS	0	none	0	0	18	1e-6
chr1-020686505-CA-*	chr1	20686505	CA	*	118.97	PASS	0	none	0.05246500000000002	2	16	0.05246500000000002
chr1-020686505-CA-C	chr1	20686505	CA	C	118.97	PASS	0	none	5.2999999999999994e-5	0	16	5.2999999999999994e-5
chr1-020686513-CA-C	chr1	20686513	CA	C	1365	PASS	3.46e-6	nfe	5.2999999999999994e-5	0	28	5.2999999999999994e-5
chr1-020686513-CA-TA	chr1	20686513	CA	TA	1365	PASS	0	none	6.999999999999998e-5	1	28	6.999999999999998e-5
chr1-020687295-T-C	chr1	20687295	T	C	1430215	PASS	0.25682	afr	0.05330200000000001	5	134	0.25682
chr1-020688044-GTT-*	chr1	20688044	GTT	*	223426	ExcessHet	0	none	2.2000000000000003e-5	0	100	2.2000000000000003e-5
chr1-020688044-GTT-G	chr1	20688044	GTT	G	223426	ExcessHet	0.0021849	afr	4.950000000000003e-4	0	100	0.0021849
chr1-020688044-GTT-GT	chr1	20688044	GTT	GT	223426	ExcessHet	0	none	0.00431	0	100	0.00431
chr1-020688044-GTT-GTTT	chr1	20688044	GTT	GTTT	223426	ExcessHet	0	none	0.08331900000000003	4	100	0.08331900000000003
chr1-020688044-GTT-GTTTT	chr1	20688044	GTT	GTTTT	223426	ExcessHet	0	none	2.5100000000000014e-4	0	100	2.5100000000000014e-4
chr1-020688044-GTT-GTTTTT	chr1	20688044	GTT	GTTTTT	223426	ExcessHet	0	none	0	0	100	1e-6
chr1-020688044-GTT-TTT	chr1	20688044	GTT	TTT	223426	ExcessHet	0	none	2.2000000000000003e-5	0	100	2.2000000000000003e-5
chr1-020688048-T-*	chr1	20688048	T	*	1644339	PASS	0	none	2.2000000000000003e-5	0	134	2.2000000000000003e-5
chr1-020688048-T-G	chr1	20688048	T	G	1644339	PASS	0.21876	afr	0.05493200000000001	6	134	0.21876
chr1-020688055-GT-*	chr1	20688055	GT	*	79480	PASS	0	none	0	0	126	1e-6
chr1-020688055-GT-G	chr1	20688055	GT	G	79480	PASS	1.1446e-4	nfe	2.5100000000000014e-4	0	126	2.5100000000000014e-4
chr1-020688055-GT-GTT	chr1	20688055	GT	GTT	79480	PASS	0	none	0.01023899999999999	1	126	0.01023899999999999
chr1-020688055-GT-GTTT	chr1	20688055	GT	GTTT	79480	PASS	0	none	2.2000000000000003e-5	0	126	2.2000000000000003e-5
chr1-020688055-GT-TT	chr1	20688055	GT	TT	79480	PASS	0	none	3.6999999999999985e-5	0	126	3.6999999999999985e-5
chr1-020690060-G-A	chr1	20690060	G	A	11162	PASS	0.0033319	sas	4.05e-4	1	134	0.0033319
chr1-020690337-TG-*	chr1	20690337	TG	*	114318	VQSRTrancheINDEL99.50to99.90	0	none	0	0	8	1e-6
chr1-020690337-TG-CG	chr1	20690337	TG	CG	114318	VQSRTrancheINDEL99.50to99.90	0	none	0	0	8	1e-6
chr1-020690337-TG-GG	chr1	20690337	TG	GG	114318	VQSRTrancheINDEL99.50to99.90	0	none	0.00877799999999999	0	8	0.00877799999999999
chr1-020690337-TG-T	chr1	20690337	TG	T	114318	VQSRTrancheINDEL99.50to99.90	0.0039295	nfe	0.003563	3	8	0.0039295
chr1-020690337-TG-TCGG	chr1	20690337	TG	TCGG	114318	VQSRTrancheINDEL99.50to99.90	0	none	0	0	8	1e-6
chr1-020690337-TG-TCGGG	chr1	20690337	TG	TCGGG	114318	VQSRTrancheINDEL99.50to99.90	0	none	0	0	8	1e-6
chr1-020690337-TG-TGCGGG	chr1	20690337	TG	TGCGGG	114318	VQSRTrancheINDEL99.50to99.90	0	none	0	0	8	1e-6
chr1-020690337-TG-TGG	chr1	20690337	TG	TGG	114318	VQSRTrancheINDEL99.50to99.90	0	none	0.005065	1	8	0.005065
chr1-020690337-TG-TGGG	chr1	20690337	TG	TGGG	114318	VQSRTrancheINDEL99.50to99.90	0	none	1.47e-4	0	8	1.47e-4
chr1-020690337-TG-TGGGG	chr1	20690337	TG	TGGGG	114318	VQSRTrancheINDEL99.50to99.90	0	none	2.2000000000000003e-5	0	8	2.2000000000000003e-5
chr1-020690337-TG-TGGGGG	chr1	20690337	TG	TGGGGG	114318	VQSRTrancheINDEL99.50to99.90	0	none	7.010000000000006e-4	0	8	7.010000000000006e-4
chr1-020690337-TG-TGGGGGG	chr1	20690337	TG	TGGGGGG	114318	VQSRTrancheINDEL99.50to99.90	0	none	0	0	8	1e-6
chr1-020690337-TG-TGGGGGGG	chr1	20690337	TG	TGGGGGGG	114318	VQSRTrancheINDEL99.50to99.90	0	none	0	0	8	1e-6
chr1-020690337-TG-TGGGGGGGG	chr1	20690337	TG	TGGGGGGGG	114318	VQSRTrancheINDEL99.50to99.90	0	none	0	0	8	1e-6
chr1-020690338-G-*	chr1	20690338	G	*	6269	PASS	0	none	0.003575	3	132	0.003575
chr1-020690338-G-T	chr1	20690338	G	T	6269	PASS	1.6528e-4	afr	1.0799999999999996e-4	0	132	1.6528e-4
chr1-020690345-TGGGAG-*	chr1	20690345	TGGGAG	*	867368	ExcessHet	0	none	4.480000000000004e-4	0	12	4.480000000000004e-4
chr1-020690345-TGGGAG-GGGGAG	chr1	20690345	TGGGAG	GGGGAG	867368	ExcessHet	0	none	0.112689	2	12	0.112689
chr1-020690345-TGGGAG-T	chr1	20690345	TGGGAG	T	867368	ExcessHet	2.7376e-4	nfe	1.27e-4	0	12	2.7376e-4
chr1-020690345-TGGGAG-TG	chr1	20690345	TGGGAG	TG	867368	ExcessHet	0	none	1.47e-4	0	12	1.47e-4
chr1-020690345-TGGGAG-TGGAG	chr1	20690345	TGGGAG	TGGAG	867368	ExcessHet	0	none	0	0	12	1e-6
chr1-020690345-TGGGAG-TGGGGAG	chr1	20690345	TGGGAG	TGGGGAG	867368	ExcessHet	0	none	0.00166399999999999	0	12	0.00166399999999999
chr1-020690345-TGGGAG-TGGGGGAG	chr1	20690345	TGGGAG	TGGGGGAG	867368	ExcessHet	0	none	1.6699999999999994e-4	0	12	1.6699999999999994e-4
chr1-020690345-TGGGAG-TGGGGGGGAG	chr1	20690345	TGGGAG	TGGGGGGGAG	867368	ExcessHet	0	none	0	0	12	1e-6
chr1-020690345-TGGGAG-TGGGGGGGGAG	chr1	20690345	TGGGAG	TGGGGGGGGAG	867368	ExcessHet	0	none	0	0	12	1e-6
chr1-020690345-TGGGAG-TGGGGGGGGGAG	chr1	20690345	TGGGAG	TGGGGGGGGGAG	867368	ExcessHet	0	none	0	0	12	1e-6
chr1-020690345-TGGGAG-TGGGGGGGGGGGAG	chr1	20690345	TGGGAG	TGGGGGGGGGGGAG	867368	ExcessHet	0	none	2.2000000000000003e-5	0	12	2.2000000000000003e-5
chr1-020690345-TGGGAG-TGGGGGGGGGGGGAG	chr1	20690345	TGGGAG	TGGGGGGGGGGGGAG	867368	ExcessHet	0	none	2.2000000000000003e-5	0	12	2.2000000000000003e-5
chr1-020690345-TGGGAG-TGGGGGGGGGGGGGAG	chr1	20690345	TGGGAG	TGGGGGGGGGGGGGAG	867368	ExcessHet	0	none	0	0	12	1e-6
chr1-020690349-AGGG-*	chr1	20690349	AGGG	*	362655	ExcessHet	0	none	0.00134599999999999	0	18	0.00134599999999999
chr1-020690349-AGGG-A	chr1	20690349	AGGG	A	362655	ExcessHet	0.0015179	nfe	3.150000000000005e-4	0	18	0.0015179
chr1-020690349-AGGG-AGGGG	chr1	20690349	AGGG	AGGGG	362655	ExcessHet	0	none	8.900000000000005e-4	0	18	8.900000000000005e-4
chr1-020690349-AGGG-CGGG	chr1	20690349	AGGG	CGGG	362655	ExcessHet	0	none	9e-6	0	18	9e-6
chr1-020690349-AGGG-GGGG	chr1	20690349	AGGG	GGGG	362655	ExcessHet	0	none	0.07567800000000001	3	18	0.07567800000000001
chr1-020690349-AGGG-TGGG	chr1	20690349	AGGG	TGGG	362655	ExcessHet	0	none	8.9e-5	0	18	8.9e-5
chr1-020690352-G-*	chr1	20690352	G	*	65547	VQSRTrancheINDEL99.95to100.00	0	none	3.150000000000005e-4	0	16	3.150000000000005e-4
chr1-020690352-G-A	chr1	20690352	G	A	65547	VQSRTrancheINDEL99.95to100.00	0.0038905	eas	0.005143	0	16	0.005143
chr1-020690352-G-C	chr1	20690352	G	C	65547	VQSRTrancheINDEL99.95to100.00	0.0079188	nfe	0.00166399999999999	0	16	0.0079188
chr1-020690352-G-GA	chr1	20690352	G	GA	65547	VQSRTrancheINDEL99.95to100.00	8.3661e-4	nfe	9.370000000000004e-4	0	16	9.370000000000004e-4
chr1-020690352-G-GAC	chr1	20690352	G	GAC	65547	VQSRTrancheINDEL99.95to100.00	0	none	0	0	16	1e-6
chr1-020690352-G-GC	chr1	20690352	G	GC	65547	VQSRTrancheINDEL99.95to100.00	4.4116e-4	nfe	5.2999999999999994e-5	0	16	4.4116e-4
chr1-020690352-G-GCA	chr1	20690352	G	GCA	65547	VQSRTrancheINDEL99.95to100.00	0.0015717	nfe	8.9e-5	0	16	0.0015717
chr1-020690352-G-GCC	chr1	20690352	G	GCC	65547	VQSRTrancheINDEL99.95to100.00	0.0039217	nfe	7.480000000000004e-4	0	16	0.0039217
chr1-020690352-G-GCCA	chr1	20690352	G	GCCA	65547	VQSRTrancheINDEL99.95to100.00	2.2294e-4	nfe	0	0	16	2.2294e-4
chr1-020690352-G-GCCC	chr1	20690352	G	GCCC	65547	VQSRTrancheINDEL99.95to100.00	5.2466e-4	nfe	1.0699999999999996e-4	0	16	5.2466e-4
chr1-020690352-G-GCCCA	chr1	20690352	G	GCCCA	65547	VQSRTrancheINDEL99.95to100.00	2.4363e-4	nfe	0	1	16	2.4363e-4
chr1-020690352-G-GCCCC	chr1	20690352	G	GCCCC	65547	VQSRTrancheINDEL99.95to100.00	9.4614e-4	nfe	2.93e-4	0	16	9.4614e-4
chr1-020690352-G-GCCCCA	chr1	20690352	G	GCCCCA	65547	VQSRTrancheINDEL99.95to100.00	1.6906e-4	nfe	6.999999999999998e-5	0	16	1.6906e-4
chr1-020690352-G-GCCCCC	chr1	20690352	G	GCCCCC	65547	VQSRTrancheINDEL99.95to100.00	0.0012958	nfe	0.00103299999999999	0	16	0.0012958
chr1-020690352-G-GCCCCCA	chr1	20690352	G	GCCCCCA	65547	VQSRTrancheINDEL99.95to100.00	1.021e-5	nfe	0	0	16	1.021e-5
chr1-020690352-G-GCCCCCC	chr1	20690352	G	GCCCCCC	65547	VQSRTrancheINDEL99.95to100.00	5.4624e-4	nfe	4.710000000000004e-4	0	16	5.4624e-4
chr1-020690352-G-GCCCCCCA	chr1	20690352	G	GCCCCCCA	65547	VQSRTrancheINDEL99.95to100.00	0	none	0	0	16	1e-6
chr1-020690352-G-GCCCCCCC	chr1	20690352	G	GCCCCCCC	65547	VQSRTrancheINDEL99.95to100.00	3.034e-5	nfe	5.2999999999999994e-5	0	16	5.2999999999999994e-5
chr1-020690352-G-GCCGCC	chr1	20690352	G	GCCGCC	65547	VQSRTrancheINDEL99.95to100.00	7.25e-6	nfe	0	0	16	7.25e-6
chr1-020690352-G-GCCTCA	chr1	20690352	G	GCCTCA	65547	VQSRTrancheINDEL99.95to100.00	0	none	0	0	16	1e-6
chr1-020690352-G-GCGCCA	chr1	20690352	G	GCGCCA	65547	VQSRTrancheINDEL99.95to100.00	0	none	0	0	16	1e-6
chr1-020690352-G-GCGCCGCC	chr1	20690352	G	GCGCCGCC	65547	VQSRTrancheINDEL99.95to100.00	0	none	0	0	16	1e-6
chr1-020690352-G-GCT	chr1	20690352	G	GCT	65547	VQSRTrancheINDEL99.95to100.00	0	none	0	0	16	1e-6
chr1-020690352-G-GGA	chr1	20690352	G	GGA	65547	VQSRTrancheINDEL99.95to100.00	1.0659e-4	nfe	3.6999999999999985e-5	0	16	1.0659e-4
chr1-020690352-G-GGC	chr1	20690352	G	GGC	65547	VQSRTrancheINDEL99.95to100.00	4.652e-5	nfe	2.2000000000000003e-5	0	16	4.652e-5
chr1-020690352-G-GGCC	chr1	20690352	G	GGCC	65547	VQSRTrancheINDEL99.95to100.00	4.4171e-4	nfe	6.999999999999998e-5	0	16	4.4171e-4
chr1-020690352-G-GGCCC	chr1	20690352	G	GGCCC	65547	VQSRTrancheINDEL99.95to100.00	2.573e-5	nfe	0	0	16	2.573e-5
chr1-020690352-G-GGCCCA	chr1	20690352	G	GGCCCA	65547	VQSRTrancheINDEL99.95to100.00	2.574e-5	nfe	0	0	16	2.574e-5
chr1-020690352-G-GGCCCC	chr1	20690352	G	GGCCCC	65547	VQSRTrancheINDEL99.95to100.00	1.9358e-4	nfe	1.27e-4	0	16	1.9358e-4
chr1-020690352-G-GGCCCCA	chr1	20690352	G	GGCCCCA	65547	VQSRTrancheINDEL99.95to100.00	1.0669e-4	nfe	0	0	16	1.0669e-4
chr1-020690352-G-GGCCCCC	chr1	20690352	G	GGCCCCC	65547	VQSRTrancheINDEL99.95to100.00	5.3623e-4	nfe	7.010000000000006e-4	1	16	7.010000000000006e-4
chr1-020690352-G-GGCCCCCA	chr1	20690352	G	GGCCCCCA	65547	VQSRTrancheINDEL99.95to100.00	4.48e-6	nfe	0	0	16	4.48e-6
chr1-020690352-G-GGCCCCCC	chr1	20690352	G	GGCCCCCC	65547	VQSRTrancheINDEL99.95to100.00	1.8391e-4	nfe	2.500000000000001e-4	0	16	2.500000000000001e-4
chr1-020690352-G-GGCCCCCCC	chr1	20690352	G	GGCCCCCCC	65547	VQSRTrancheINDEL99.95to100.00	4.48e-6	nfe	9e-6	0	16	9e-6
chr1-020690352-G-GGCCCCCCCC	chr1	20690352	G	GGCCCCCCCC	65547	VQSRTrancheINDEL99.95to100.00	0	none	0	0	16	1e-6
chr1-020690352-G-GGGA	chr1	20690352	G	GGGA	65547	VQSRTrancheINDEL99.95to100.00	1.401e-4	nfe	3.6999999999999985e-5	0	16	1.401e-4
chr1-020690352-G-GGGC	chr1	20690352	G	GGGC	65547	VQSRTrancheINDEL99.95to100.00	7.418e-5	nfe	0	0	16	7.418e-5
chr1-020690352-G-GGGCC	chr1	20690352	G	GGGCC	65547	VQSRTrancheINDEL99.95to100.00	2.8868e-4	nfe	3.6999999999999985e-5	0	16	2.8868e-4
chr1-020690352-G-GGGCCC	chr1	20690352	G	GGGCCC	65547	VQSRTrancheINDEL99.95to100.00	1.021e-5	nfe	2.2000000000000003e-5	0	16	2.2000000000000003e-5
chr1-020690352-G-GGGCCCC	chr1	20690352	G	GGGCCCC	65547	VQSRTrancheINDEL99.95to100.00	2.0327e-4	nfe	5.2999999999999994e-5	0	16	2.0327e-4
chr1-020690352-G-GGGCCCCA	chr1	20690352	G	GGGCCCCA	65547	VQSRTrancheINDEL99.95to100.00	5.15e-5	nfe	8.9e-5	0	16	8.9e-5
chr1-020690352-G-GGGCCCCC	chr1	20690352	G	GGGCCCCC	65547	VQSRTrancheINDEL99.95to100.00	4.9912e-4	nfe	5.850000000000005e-4	0	16	5.850000000000005e-4
chr1-020690352-G-GGGCCCCCA	chr1	20690352	G	GGGCCCCCA	65547	VQSRTrancheINDEL99.95to100.00	4.48e-6	nfe	0	0	16	4.48e-6
chr1-020690352-G-GGGCCCCCC	chr1	20690352	G	GGGCCCCCC	65547	VQSRTrancheINDEL99.95to100.00	1.488e-4	eas	2.08e-4	0	16	2.08e-4
chr1-020690352-G-GGGGC	chr1	20690352	G	GGGGC	65547	VQSRTrancheINDEL99.95to100.00	0	none	0	0	16	1e-6
chr1-020690352-G-GGGGCCC	chr1	20690352	G	GGGGCCC	65547	VQSRTrancheINDEL99.95to100.00	1.021e-5	nfe	9e-6	0	16	1.021e-5
chr1-020690352-G-GGGGCCCC	chr1	20690352	G	GGGGCCCC	65547	VQSRTrancheINDEL99.95to100.00	9.725e-5	nfe	6.999999999999998e-5	0	16	9.725e-5
chr1-020690352-G-GGGGCCCCA	chr1	20690352	G	GGGGCCCCA	65547	VQSRTrancheINDEL99.95to100.00	1.021e-5	nfe	2.2000000000000003e-5	0	16	2.2000000000000003e-5
chr1-020690352-G-GGGGCCCCC	chr1	20690352	G	GGGGCCCCC	65547	VQSRTrancheINDEL99.95to100.00	1.4988e-4	nfe	8.9e-5	1	16	1.4988e-4
chr1-020690352-G-GGGGCCCCCA	chr1	20690352	G	GGGGCCCCCA	65547	VQSRTrancheINDEL99.95to100.00	0	none	9e-6	0	16	9e-6
chr1-020690352-G-GGGGCCCCCC	chr1	20690352	G	GGGGCCCCCC	65547	VQSRTrancheINDEL99.95to100.00	2.229e-5	nfe	6.999999999999998e-5	0	16	6.999999999999998e-5
chr1-020690352-G-GGGGCCCCCCC	chr1	20690352	G	GGGGCCCCCCC	65547	VQSRTrancheINDEL99.95to100.00	0	none	0	0	16	1e-6
chr1-020690352-G-GGGGGCA	chr1	20690352	G	GGGGGCA	65547	VQSRTrancheINDEL99.95to100.00	2.573e-5	nfe	0	0	16	2.573e-5
chr1-020690352-G-GGGGGCC	chr1	20690352	G	GGGGGCC	65547	VQSRTrancheINDEL99.95to100.00	4.266e-5	nfe	0	0	16	4.266e-5
chr1-020690352-G-GGGGGCCA	chr1	20690352	G	GGGGGCCA	65547	VQSRTrancheINDEL99.95to100.00	1.87e-6	nfe	0	0	16	1.87e-6
chr1-020690352-G-GGGGGCCCC	chr1	20690352	G	GGGGGCCCC	65547	VQSRTrancheINDEL99.95to100.00	4.48e-6	nfe	0	0	16	4.48e-6
chr1-020690352-G-GGGGGCCCCA	chr1	20690352	G	GGGGGCCCCA	65547	VQSRTrancheINDEL99.95to100.00	4.48e-6	nfe	0	0	16	4.48e-6
chr1-020690352-G-GGGGGCCCCC	chr1	20690352	G	GGGGGCCCCC	65547	VQSRTrancheINDEL99.95to100.00	5.148e-5	nfe	3.6999999999999985e-5	0	16	5.148e-5
chr1-020690352-G-GGGGGCCCCCC	chr1	20690352	G	GGGGGCCCCCC	65547	VQSRTrancheINDEL99.95to100.00	4.48e-6	nfe	9e-6	0	16	9e-6
chr1-020690352-G-GGGGGCCCCCCC	chr1	20690352	G	GGGGGCCCCCCC	65547	VQSRTrancheINDEL99.95to100.00	0	none	0	0	16	1e-6
chr1-020690352-G-GGGGGGC	chr1	20690352	G	GGGGGGC	65547	VQSRTrancheINDEL99.95to100.00	1.021e-5	nfe	9e-6	0	16	1.021e-5
chr1-020690352-G-GGGGGGCA	chr1	20690352	G	GGGGGGCA	65547	VQSRTrancheINDEL99.95to100.00	7.25e-6	nfe	0	0	16	7.25e-6
chr1-020690352-G-GGGGGGCCCCC	chr1	20690352	G	GGGGGGCCCCC	65547	VQSRTrancheINDEL99.95to100.00	1.409e-5	nfe	0	0	16	1.409e-5
chr1-020690352-G-GGGGGGCGCC	chr1	20690352	G	GGGGGGCGCC	65547	VQSRTrancheINDEL99.95to100.00	0	none	0	0	16	1e-6
chr1-020690352-G-GGGGGGGC	chr1	20690352	G	GGGGGGGC	65547	VQSRTrancheINDEL99.95to100.00	0	none	0	0	16	1e-6
chr1-020690352-G-GGGGGGGGCA	chr1	20690352	G	GGGGGGGGCA	65547	VQSRTrancheINDEL99.95to100.00	0	none	0	0	16	1e-6
chr1-020690352-G-GGGGGGGGCCCCCC	chr1	20690352	G	GGGGGGGGCCCCCC	65547	VQSRTrancheINDEL99.95to100.00	0	none	2.2000000000000003e-5	1	16	2.2000000000000003e-5
chr1-020690352-G-GGGGGGGGGA	chr1	20690352	G	GGGGGGGGGA	65547	VQSRTrancheINDEL99.95to100.00	1.465e-5	amr	0	0	16	1.465e-5
chr1-020690352-G-GGGGGGGGGCA	chr1	20690352	G	GGGGGGGGGCA	65547	VQSRTrancheINDEL99.95to100.00	0	none	0	0	16	1e-6
chr1-020690352-G-GGGGGGGGGCCCCC	chr1	20690352	G	GGGGGGGGGCCCCC	65547	VQSRTrancheINDEL99.95to100.00	0	none	0	0	16	1e-6
chr1-020690352-G-GGGGGGGGGGA	chr1	20690352	G	GGGGGGGGGGA	65547	VQSRTrancheINDEL99.95to100.00	0	none	9e-6	0	16	9e-6
chr1-020690352-G-GGGGGGGGGGCCCCC	chr1	20690352	G	GGGGGGGGGGCCCCC	65547	VQSRTrancheINDEL99.95to100.00	0	none	9e-6	0	16	9e-6
chr1-020690352-G-GGGGGGGGGGGGCCCCC	chr1	20690352	G	GGGGGGGGGGGGCCCCC	65547	VQSRTrancheINDEL99.95to100.00	4.48e-6	nfe	0	0	16	4.48e-6
chr1-020690352-G-GGGGGGGGGGGGCCCCCC	chr1	20690352	G	GGGGGGGGGGGGCCCCCC	65547	VQSRTrancheINDEL99.95to100.00	0	none	0	0	16	1e-6
chr1-020690352-G-GGGGGGGGGGGGGCCCCCC	chr1	20690352	G	GGGGGGGGGGGGGCCCCCC	65547	VQSRTrancheINDEL99.95to100.00	0	none	0	0	16	1e-6
chr1-020690352-G-GGGGGGGGGGGGGGCCCCC	chr1	20690352	G	GGGGGGGGGGGGGGCCCCC	65547	VQSRTrancheINDEL99.95to100.00	0	none	0	0	16	1e-6
chr1-020690352-G-GGGTGGGGCCCCC	chr1	20690352	G	GGGTGGGGCCCCC	65547	VQSRTrancheINDEL99.95to100.00	0	none	0	0	16	1e-6
chr1-020690352-G-GT	chr1	20690352	G	GT	65547	VQSRTrancheINDEL99.95to100.00	1.87e-6	nfe	9e-6	0	16	9e-6
chr1-020690352-G-GTCCA	chr1	20690352	G	GTCCA	65547	VQSRTrancheINDEL99.95to100.00	0	none	0	0	16	1e-6
chr1-020690352-G-GTGGCCC	chr1	20690352	G	GTGGCCC	65547	VQSRTrancheINDEL99.95to100.00	0	none	0	0	16	1e-6
chr1-020690352-G-T	chr1	20690352	G	T	65547	VQSRTrancheINDEL99.95to100.00	2.4783e-4	nfe	9e-6	0	16	2.4783e-4
chr1-020690413-G-*	chr1	20690413	G	*	12881628	PASS	0	none	9e-6	0	134	9e-6
chr1-020690413-G-T	chr1	20690413	G	T	12881628	PASS	0.80114	afr	0.4775819999999994	62	134	0.80114
chr1-020690487-C-T	chr1	20690487	C	T	36923	PASS	0.0055819	nfe	0.002339	1	134	0.0055819
chr1-020692776-CTTTTT-C	chr1	20692776	CTTTTT	C	26804.97	PASS	0	none	9e-6	0	0	9e-6
chr1-020692776-CTTTTT-CT	chr1	20692776	CTTTTT	CT	26804.97	PASS	0	none	3.6999999999999985e-5	0	0	3.6999999999999985e-5
chr1-020692776-CTTTTT-CTT	chr1	20692776	CTTTTT	CTT	26804.97	PASS	0	none	5.39e-4	0	0	5.39e-4
chr1-020692776-CTTTTT-CTTT	chr1	20692776	CTTTTT	CTTT	26804.97	PASS	0	none	0.002606	0	0	0.002606
chr1-020692776-CTTTTT-CTTTT	chr1	20692776	CTTTTT	CTTTT	26804.97	PASS	0	none	0.01309899999999998	0	0	0.01309899999999998
chr1-020692776-CTTTTT-CTTTTTT	chr1	20692776	CTTTTT	CTTTTTT	26804.97	PASS	0	none	0.00336	0	0	0.00336
chr1-020692776-CTTTTT-CTTTTTTT	chr1	20692776	CTTTTT	CTTTTTTT	26804.97	PASS	0	none	2.93e-4	0	0	2.93e-4
chr1-020692776-CTTTTT-CTTTTTTTT	chr1	20692776	CTTTTT	CTTTTTTTT	26804.97	PASS	0	none	2.2000000000000003e-5	0	0	2.2000000000000003e-5
chr1-020693246-CTTTTTTT-*	chr1	20693246	CTTTTTTT	*	31267	PASS	0	none	0	0	0	1e-6
chr1-020693246-CTTTTTTT-C	chr1	20693246	CTTTTTTT	C	31267	PASS	0	none	9e-6	0	0	9e-6
chr1-020693246-CTTTTTTT-CT	chr1	20693246	CTTTTTTT	CT	31267	PASS	0	none	9e-6	0	0	9e-6
chr1-020693246-CTTTTTTT-CTT	chr1	20693246	CTTTTTTT	CTT	31267	PASS	0	none	8.9e-5	0	0	8.9e-5
chr1-020693246-CTTTTTTT-CTTT	chr1	20693246	CTTTTTTT	CTTT	31267	PASS	0	none	3.3700000000000044e-4	0	0	3.3700000000000044e-4
chr1-020693246-CTTTTTTT-CTTTT	chr1	20693246	CTTTTTTT	CTTTT	31267	PASS	0	none	0.00117599999999999	0	0	0.00117599999999999
chr1-020693246-CTTTTTTT-CTTTTT	chr1	20693246	CTTTTTTT	CTTTTT	31267	PASS	0	none	0.003007	0	0	0.003007
chr1-020693246-CTTTTTTT-CTTTTTT	chr1	20693246	CTTTTTTT	CTTTTTT	31267	PASS	0	none	0.00893099999999999	0	0	0.00893099999999999
chr1-020693246-CTTTTTTT-CTTTTTTTT	chr1	20693246	CTTTTTTT	CTTTTTTTT	31267	PASS	0	none	0.005294	0	0	0.005294
chr1-020693246-CTTTTTTT-CTTTTTTTTT	chr1	20693246	CTTTTTTT	CTTTTTTTTT	31267	PASS	0	none	0.00122499999999999	0	0	0.00122499999999999
chr1-020693246-CTTTTTTT-CTTTTTTTTTT	chr1	20693246	CTTTTTTT	CTTTTTTTTTT	31267	PASS	0	none	2.500000000000001e-4	0	0	2.500000000000001e-4
chr1-020693246-CTTTTTTT-CTTTTTTTTTTT	chr1	20693246	CTTTTTTT	CTTTTTTTTTTT	31267	PASS	0	none	9e-6	0	0	9e-6
chr1-020693246-CTTTTTTT-CTTTTTTTTTTTT	chr1	20693246	CTTTTTTT	CTTTTTTTTTTTT	31267	PASS	0	none	9e-6	0	0	9e-6
chr1-020693246-CTTTTTTT-CTTTTTTTTTTTTTT	chr1	20693246	CTTTTTTT	CTTTTTTTTTTTTTT	31267	PASS	0	none	0	0	0	1e-6
chr1-020693246-CTTTTTTT-TTTTTTTT	chr1	20693246	CTTTTTTT	TTTTTTTT	31267	PASS	0	none	0	0	0	1e-6
chr1-020693635-G-A	chr1	20693635	G	A	27470	PASS	0	none	0	0	0	1e-6
chr1-020693635-G-T	chr1	20693635	G	T	27470	PASS	0.091107	mid	0.01703000000000001	0	0	0.091107
chr1-020693912-C-T	chr1	20693912	C	T	15340	PASS	0.16887	nfe	0.00996999999999998	0	0	0.16887
chr1-020694103-CTTT-C	chr1	20694103	CTTT	C	12997	PASS	0	none	1.0699999999999996e-4	0	0	1.0699999999999996e-4
chr1-020694103-CTTT-CT	chr1	20694103	CTTT	CT	12997	PASS	0	none	4.940000000000003e-4	0	0	4.940000000000003e-4
chr1-020694103-CTTT-CTT	chr1	20694103	CTTT	CTT	12997	PASS	0	none	0.004936	0	0	0.004936
chr1-020694103-CTTT-CTTTT	chr1	20694103	CTTT	CTTTT	12997	PASS	0	none	0.002831	0	0	0.002831
chr1-020694103-CTTT-CTTTTT	chr1	20694103	CTTT	CTTTTT	12997	PASS	0	none	4.03e-4	0	0	4.03e-4
chr1-020694103-CTTT-CTTTTTT	chr1	20694103	CTTT	CTTTTTT	12997	PASS	0	none	2.2000000000000003e-5	0	0	2.2000000000000003e-5
chr1-020694103-CTTT-TTTT	chr1	20694103	CTTT	TTTT	12997	PASS	0	none	0	0	0	1e-6
chr1-020698250-G-A	chr1	20698250	G	A	10658302	PASS	0.64181	afr	0.40175699999999936	61	134	0.64181
chr1-020698367-C-A	chr1	20698367	C	A	1139906	PASS	0.036782	nfe	0.02629300000000002	4	134	0.036782
chr1-020698408-C-T	chr1	20698408	C	T	36844911	PASS	0.65583	amr	0.6139880000000001	72	134	0.65583
chr1-020704322-C-T	chr1	20704322	C	T	1833866	PASS	0.045698	nfe	0.035113	7	134	0.045698
chr1-020704377-A-G	chr1	20704377	A	G	2032061	PASS	0.041678	nfe	0.03391600000000001	10	134	0.041678
chr1-020704409-G-T	chr1	20704409	G	T	23219517	PASS	0.44666	nfe	0.3905109999999999	52	134	0.44666
chr1-020704423-G-A	chr1	20704423	G	A	3721804	PASS	0.33249	eas	0.07136200000000001	7	134	0.33249
chr1-020704549-T-C	chr1	20704549	T	C	10096913	PASS	0.28497	eas	0.10567500000000002	15	134	0.28497
chr1-020704553-C-T	chr1	20704553	C	T	6203336	PASS	0.33259	eas	0.071174	7	134	0.33259
chr1-020705024-C-A	chr1	20705024	C	A	1647758	PASS	0.10876	amr	0.056295	8	134	0.10876
chr1-020709772-C-T	chr1	20709772	C	T	1294915	PASS	0.020559	nfe	0.016538	3	134	0.020559
chr1-020713314-TAAAAA-CAAAAA	chr1	20713314	TAAAAA	CAAAAA	902853	ExcessHet	0	none	0	0	118	1e-6
chr1-020713314-TAAAAA-GAAAAA	chr1	20713314	TAAAAA	GAAAAA	902853	ExcessHet	0	none	0	0	118	1e-6
chr1-020713314-TAAAAA-T	chr1	20713314	TAAAAA	T	902853	ExcessHet	0	none	0	0	118	1e-6
chr1-020713314-TAAAAA-TA	chr1	20713314	TAAAAA	TA	902853	ExcessHet	0	none	1.47e-4	0	118	1.47e-4
chr1-020713314-TAAAAA-TAA	chr1	20713314	TAAAAA	TAA	902853	ExcessHet	0	none	0.00125299999999999	1	118	0.00125299999999999
chr1-020713314-TAAAAA-TAAA	chr1	20713314	TAAAAA	TAAA	902853	ExcessHet	0	none	0.02771400000000002	8	118	0.02771400000000002
chr1-020713314-TAAAAA-TAAAA	chr1	20713314	TAAAAA	TAAAA	902853	ExcessHet	0	none	0.26151899999999934	37	118	0.26151899999999934
chr1-020713314-TAAAAA-TAAAAAA	chr1	20713314	TAAAAA	TAAAAAA	902853	ExcessHet	0	none	0.092746	10	118	0.092746
chr1-020713314-TAAAAA-TAAAAAAA	chr1	20713314	TAAAAA	TAAAAAAA	902853	ExcessHet	0	none	0.00467	0	118	0.00467
chr1-020713314-TAAAAA-TAAAAAAAA	chr1	20713314	TAAAAA	TAAAAAAAA	902853	ExcessHet	0	none	1.88e-4	0	118	1.88e-4
chr1-020713316-A-*	chr1	20713316	A	*	64	PASS	0	none	0.02962200000000001	9	82	0.02962200000000001
chr1-020713316-A-C	chr1	20713316	A	C	64	PASS	4.64e-6	nfe	9e-6	0	82	9e-6
chr1-020713317-A-*	chr1	20713317	A	*	47	PASS	0	none	0.00152099999999999	1	126	0.00152099999999999
chr1-020713317-A-C	chr1	20713317	A	C	47	PASS	0	none	2.2000000000000003e-5	0	126	2.2000000000000003e-5
chr1-020713586-C-A	chr1	20713586	C	A	25781149	PASS	0.85987	eas	0.6899820000000002	89	134	0.85987
chr1-020713595-C-T	chr1	20713595	C	T	2884723	PASS	0.2614	eas	0.09619	13	132	0.2614
chr1-020713658-G-A	chr1	20713658	G	A	3777936	PASS	0.37977	eas	0.17083700000000002	23	134	0.37977
chr1-020715540-T-C	chr1	20715540	T	C	622488	PASS	0.014748	nfe	0.008391	2	134	0.014748
chr1-020715601-G-A	chr1	20715601	G	A	11525824	PASS	0.64957	eas	0.15632100000000002	19	134	0.64957
chr1-020715622-G-A	chr1	20715622	G	A	1443339	PASS	0.02817	nfe	0.01830500000000001	4	134	0.02817
chr1-020715664-C-T	chr1	20715664	C	T	3397332	PASS	0.11761	eas	0.053382	8	134	0.11761
chr1-020717297-T-*	chr1	20717297	T	*	11901059	PASS	0	none	0	0	134	1e-6
chr1-020717297-T-C	chr1	20717297	T	C	11901059	PASS	0.82638	eas	0.609928	74	134	0.82638
chr1-020717420-T-C	chr1	20717420	T	C	25511172	PASS	0.8352	eas	0.6298240000000004	74	134	0.8352
chr1-020717433-T-C	chr1	20717433	T	C	29551929	PASS	0.85954	eas	0.6938540000000004	85	134	0.85954
chr1-020717514-C-T	chr1	20717514	C	T	120294	PASS	0.0062329	nfe	0.00249	2	134	0.0062329
chr1-020717668-A-G	chr1	20717668	A	G	34238182	PASS	0.85943	eas	0.682129	84	134	0.85943
chr1-020717707-G-A	chr1	20717707	G	A	598	PASS	3.865e-5	sas	0	1	134	3.865e-5
chr1-020717726-A-C	chr1	20717726	A	C	34637398	PASS	0.99065	eas	0.8487220000000002	106	134	0.99065
chr1-020717726-A-T	chr1	20717726	A	T	34637398	PASS	0	none	0	0	134	1e-6
chr1-020717869-CG-*	chr1	20717869	CG	*	2027728.97	VQSRTrancheINDEL97.00to99.00	0	none	9.839999999999994e-4	0	0	9.839999999999994e-4
chr1-020717869-CG-C	chr1	20717869	CG	C	2027728.97	VQSRTrancheINDEL97.00to99.00	0.99561	nfe	0.3084599999999996	0	0	0.99561
chr1-020717870-G-*	chr1	20717870	G	*	127	PASS	0	none	0.3093479999999997	0	0	0.3093479999999997
chr1-020717870-G-C	chr1	20717870	G	C	127	PASS	0.11708	nfe	6.999999999999998e-5	0	0	0.11708
chr1-020721232-A-G	chr1	20721232	A	G	396471	PASS	0.5928	nfe	0.210524	0	0	0.5928
chr1-020723025-C-T	chr1	20723025	C	T	1500751	PASS	0.61609	eas	0.14593000000000003	19	134	0.61609
chr1-020723777-C-*	chr1	20723777	C	*	2623012	PASS	0	none	0	0	134	1e-6
chr1-020723777-C-T	chr1	20723777	C	T	2623012	PASS	0.29698	eas	0.09042500000000002	11	134	0.29698
chr1-020724226-C-T	chr1	20724226	C	T	130877	PASS	0.0033043	mid	0.002165	1	134	0.0033043
chr1-020724465-C-T	chr1	20724465	C	T	48768107	PASS	0.97668	eas	0.782762	93	134	0.97668
chr1-020724704-T-G	chr1	20724704	T	G	66153	PASS	0.007202	nfe	0.00249	1	134	0.007202
chr1-020726168-C-T	chr1	20726168	C	T	471353	PASS	0.042379	nfe	0.028495	5	134	0.042379
chr1-020726200-G-A	chr1	20726200	G	A	1187087	PASS	4.4e-7	nfe	0	0	134	1e-6
chr1-020726200-G-T	chr1	20726200	G	T	1187087	PASS	0.29515	afr	0.08489800000000002	8	134	0.29515
chr1-020727394-C-T	chr1	20727394	C	T	2992794	PASS	0.63308	eas	0.161033	19	134	0.63308
chr1-020727681-C-T	chr1	20727681	C	T	24947	PASS	0.022746	amr	6.800000000000003e-4	1	134	0.022746
chr1-020727878-C-T	chr1	20727878	C	T	2592409	PASS	0.33616	eas	0.055734	7	134	0.33616
chr1-020728107-A-C	chr1	20728107	A	C	15058	PASS	8.215e-4	sas	2.7300000000000035e-4	1	134	8.215e-4
chr1-020728146-C-A	chr1	20728146	C	A	237382	PASS	0.013849	nfe	0.00789799999999998	3	134	0.013849
chr1-020728146-C-T	chr1	20728146	C	T	237382	PASS	6.08e-6	sas	0	0	134	6.08e-6
chr1-020728166-GC-CC	chr1	20728166	GC	CC	5171907	PASS	0	none	0	0	134	1e-6
chr1-020728166-GC-G	chr1	20728166	GC	G	5171907	PASS	0.63134	eas	0.15128600000000003	19	134	0.63134
chr1-020728233-A-G	chr1	20728233	A	G	11362418	PASS	0.84999	eas	0.6214590000000002	81	134	0.84999
chr1-020744478-GAA-G	chr1	20744478	GAA	G	46030	PASS	0	none	9e-6	0	42	9e-6
chr1-020744478-GAA-GA	chr1	20744478	GAA	GA	46030	PASS	0	none	0.01021599999999999	1	42	0.01021599999999999
chr1-020744478-GAA-GAAA	chr1	20744478	GAA	GAAA	46030	PASS	0	none	0.02546100000000001	2	42	0.02546100000000001
chr1-020744478-GAA-GAAAA	chr1	20744478	GAA	GAAAA	46030	PASS	0	none	1.27e-4	0	42	1.27e-4
chr1-020744478-GAA-GAAAAAA	chr1	20744478	GAA	GAAAAAA	46030	PASS	0	none	0	0	42	1e-6
chr1-020744478-GAA-GAAAAAAAA	chr1	20744478	GAA	GAAAAAAAA	46030	PASS	0	none	2.2000000000000003e-5	0	42	2.2000000000000003e-5
chr1-020744478-GAA-GAAAAAAAAA	chr1	20744478	GAA	GAAAAAAAAA	46030	PASS	0	none	9e-6	0	42	9e-6
chr1-020744478-GAA-GAAAAAAAAAAA	chr1	20744478	GAA	GAAAAAAAAAAA	46030	PASS	0	none	9e-6	0	42	9e-6
chr1-020744478-GAA-TAA	chr1	20744478	GAA	TAA	46030	PASS	0	none	0	0	42	1e-6
chr1-020744913-T-G	chr1	20744913	T	G	427932	PASS	0.033533	mid	0.01044999999999999	1	134	0.033533
chr1-020744926-G-A	chr1	20744926	G	A	1277409	PASS	0.040408	nfe	0.029849	6	134	0.040408
chr1-020745474-C-T	chr1	20745474	C	T	1226320	PASS	0.30713	eas	0.091954	13	134	0.30713
chr1-020747500-T-TA	chr1	20747500	T	TA	1006396.97	PASS	0.33544	eas	0.058675	7	134	0.33544
chr1-020747658-GAA-*	chr1	20747658	GAA	*	26676	ExcessHet	0	none	1.88e-4	0	118	1.88e-4
chr1-020747658-GAA-AAA	chr1	20747658	GAA	AAA	26676	ExcessHet	0	none	5.2999999999999994e-5	0	118	5.2999999999999994e-5
chr1-020747658-GAA-G	chr1	20747658	GAA	G	26676	ExcessHet	3.2e-7	nfe	0	0	118	1e-6
chr1-020747658-GAA-GA	chr1	20747658	GAA	GA	26676	ExcessHet	0	none	0.007376	1	118	0.007376
chr1-020747658-GAA-GAAA	chr1	20747658	GAA	GAAA	26676	ExcessHet	0	none	0.019643	2	118	0.019643
chr1-020747658-GAA-GAAAA	chr1	20747658	GAA	GAAAA	26676	ExcessHet	0	none	3.6999999999999985e-5	0	118	3.6999999999999985e-5
chr1-020747728-T-C	chr1	20747728	T	C	397938	PASS	0.14745	eas	0.028575	6	134	0.14745
chr1-020749606-G-A	chr1	20749606	G	A	62236	PASS	0.0076475	mid	0.005877	1	120	0.0076475
chr1-020749781-G-A	chr1	20749781	G	A	675415	PASS	0.040363	nfe	0.029849	6	134	0.040363
chr1-020750261-C-G	chr1	20750261	C	G	525650	PASS	0.22215	afr	0.17445700000000003	0	0	0.22215
chr1-020750279-C-T	chr1	20750279	C	T	10469	PASS	0.0073941	nfe	0.003082	0	0	0.0073941
chr1-020750322-AACACACACACACACACACACACACACACACACACACACACACACAC-*	chr1	20750322	AACACACACACACACACACACACACACACACACACACACACACACAC	*	210985	PASS	0	none	9e-6	0	0	9e-6
chr1-020750322-AACACACACACACACACACACACACACACACACACACACACACACAC-A	chr1	20750322	AACACACACACACACACACACACACACACACACACACACACACACAC	A	210985	PASS	0	none	8.9e-5	0	0	8.9e-5
chr1-020750322-AACACACACACACACACACACACACACACACACACACACACACACAC-AAC	chr1	20750322	AACACACACACACACACACACACACACACACACACACACACACACAC	AAC	210985	PASS	0	none	0.04831800000000001	0	0	0.04831800000000001
chr1-020750322-AACACACACACACACACACACACACACACACACACACACACACACAC-AACAC	chr1	20750322	AACACACACACACACACACACACACACACACACACACACACACACAC	AACAC	210985	PASS	0	none	9e-6	0	0	9e-6
chr1-020750322-AACACACACACACACACACACACACACACACACACACACACACACAC-AACACACACACACACAC	chr1	20750322	AACACACACACACACACACACACACACACACACACACACACACACAC	AACACACACACACACAC	210985	PASS	0	none	3.6999999999999985e-5	0	0	3.6999999999999985e-5
chr1-020750322-AACACACACACACACACACACACACACACACACACACACACACACAC-AACACACACACACACACAC	chr1	20750322	AACACACACACACACACACACACACACACACACACACACACACACAC	AACACACACACACACACAC	210985	PASS	0	none	5.2999999999999994e-5	0	0	5.2999999999999994e-5
chr1-020750322-AACACACACACACACACACACACACACACACACACACACACACACAC-AACACACACACACACACACAC	chr1	20750322	AACACACACACACACACACACACACACACACACACACACACACACAC	AACACACACACACACACACAC	210985	PASS	0	none	3.6999999999999985e-5	0	0	3.6999999999999985e-5
chr1-020750322-AACACACACACACACACACACACACACACACACACACACACACACAC-AACACACACACACACACACACAC	chr1	20750322	AACACACACACACACACACACACACACACACACACACACACACACAC	AACACACACACACACACACACAC	210985	PASS	0	none	2.2000000000000003e-5	0	0	2.2000000000000003e-5
chr1-020750322-AACACACACACACACACACACACACACACACACACACACACACACAC-AACACACACACACACACACACACAC	chr1	20750322	AACACACACACACACACACACACACACACACACACACACACACACAC	AACACACACACACACACACACACAC	210985	PASS	0	none	9e-6	0	0	9e-6
chr1-020750322-AACACACACACACACACACACACACACACACACACACACACACACAC-AACACACACACACACACACACACACAC	chr1	20750322	AACACACACACACACACACACACACACACACACACACACACACACAC	AACACACACACACACACACACACACAC	210985	PASS	0	none	3.590000000000004e-4	0	0	3.590000000000004e-4
chr1-020750322-AACACACACACACACACACACACACACACACACACACACACACACAC-AACACACACACACACACACACACACACAC	chr1	20750322	AACACACACACACACACACACACACACACACACACACACACACACAC	AACACACACACACACACACACACACACAC	210985	PASS	0	none	0.00124899999999999	0	0	0.00124899999999999
chr1-020750322-AACACACACACACACACACACACACACACACACACACACACACACAC-AACACACACACACACACACACACACACACAC	chr1	20750322	AACACACACACACACACACACACACACACACACACACACACACACAC	AACACACACACACACACACACACACACACAC	210985	PASS	0	none	0.007301	0	0	0.007301
chr1-020750322-AACACACACACACACACACACACACACACACACACACACACACACAC-AACACACACACACACACACACACACACACACAC	chr1	20750322	AACACACACACACACACACACACACACACACACACACACACACACAC	AACACACACACACACACACACACACACACACAC	210985	PASS	0	none	0.00144299999999999	0	0	0.00144299999999999
chr1-020750322-AACACACACACACACACACACACACACACACACACACACACACACAC-AACACACACACACACACACACACACACACACACAC	chr1	20750322	AACACACACACACACACACACACACACACACACACACACACACACAC	AACACACACACACACACACACACACACACACACAC	210985	PASS	0	none	6.080000000000004e-4	0	0	6.080000000000004e-4
chr1-020750322-AACACACACACACACACACACACACACACACACACACACACACACAC-AACACACACACACACACACACACACACACACACACAC	chr1	20750322	AACACACACACACACACACACACACACACACACACACACACACACAC	AACACACACACACACACACACACACACACACACACAC	210985	PASS	0	none	7.950000000000004e-4	0	0	7.950000000000004e-4
chr1-020750322-AACACACACACACACACACACACACACACACACACACACACACACAC-AACACACACACACACACACACACACACACACACACACAC	chr1	20750322	AACACACACACACACACACACACACACACACACACACACACACACAC	AACACACACACACACACACACACACACACACACACACAC	210985	PASS	0	none	0.00115199999999999	0	0	0.00115199999999999
chr1-020750322-AACACACACACACACACACACACACACACACACACACACACACACAC-AACACACACACACACACACACACACACACACACACACACAC	chr1	20750322	AACACACACACACACACACACACACACACACACACACACACACACAC	AACACACACACACACACACACACACACACACACACACACAC	210985	PASS	0	none	0.002082	0	0	0.002082
chr1-020750322-AACACACACACACACACACACACACACACACACACACACACACACAC-AACACACACACACACACACACACACACACACACACACACACAC	chr1	20750322	AACACACACACACACACACACACACACACACACACACACACACACAC	AACACACACACACACACACACACACACACACACACACACACAC	210985	PASS	0	none	0.003133	0	0	0.003133
chr1-020750322-AACACACACACACACACACACACACACACACACACACACACACACAC-AACACACACACACACACACACACACACACACACACACACACACAC	chr1	20750322	AACACACACACACACACACACACACACACACACACACACACACACAC	AACACACACACACACACACACACACACACACACACACACACACAC	210985	PASS	0	none	0.0031580000000000002	0	0	0.0031580000000000002
chr1-020750322-AACACACACACACACACACACACACACACACACACACACACACACAC-AACACACACACACACACACACACACACACACACACACACACACACACAC	chr1	20750322	AACACACACACACACACACACACACACACACACACACACACACACAC	AACACACACACACACACACACACACACACACACACACACACACACACAC	210985	PASS	0	none	4.480000000000004e-4	0	0	4.480000000000004e-4
chr1-020750322-AACACACACACACACACACACACACACACACACACACACACACACAC-AACACACACACACACACACACACACACACACACACACACACACACACACAC	chr1	20750322	AACACACACACACACACACACACACACACACACACACACACACACAC	AACACACACACACACACACACACACACACACACACACACACACACACACAC	210985	PASS	0	none	1.0699999999999996e-4	0	0	1.0699999999999996e-4
chr1-020750322-AACACACACACACACACACACACACACACACACACACACACACACAC-AACACACACACACACACACACACACACACACACACACACACACACACACACAC	chr1	20750322	AACACACACACACACACACACACACACACACACACACACACACACAC	AACACACACACACACACACACACACACACACACACACACACACACACACACAC	210985	PASS	0	none	9e-6	0	0	9e-6
chr1-020750322-AACACACACACACACACACACACACACACACACACACACACACACAC-AACACACACACACACACACACACACACACACACACACACACACACACACACACACAC	chr1	20750322	AACACACACACACACACACACACACACACACACACACACACACACAC	AACACACACACACACACACACACACACACACACACACACACACACACACACACACAC	210985	PASS	0	none	0	0	0	1e-6
chr1-020750322-AACACACACACACACACACACACACACACACACACACACACACACAC-CACACACACACACACACACACACACACACACACACACACACACACAC	chr1	20750322	AACACACACACACACACACACACACACACACACACACACACACACAC	CACACACACACACACACACACACACACACACACACACACACACACAC	210985	PASS	0	none	8.9e-5	0	0	8.9e-5
chr1-020750323-AC-*	chr1	20750323	AC	*	105.97	VQSRTrancheINDEL95.00to96.00	0	none	0.073505	0	0	0.073505
chr1-020750323-AC-A	chr1	20750323	AC	A	105.97	VQSRTrancheINDEL95.00to96.00	0	none	9e-6	0	0	9e-6
chr1-020750324-C-*	chr1	20750324	C	*	186	PASS	0	none	0.073558	0	0	0.073558
chr1-020750324-C-A	chr1	20750324	C	A	186	PASS	0	none	2.2000000000000003e-5	0	0	2.2000000000000003e-5
chr1-020750325-ACACACACACACACAC-*	chr1	20750325	ACACACACACACACAC	*	95.97	VQSRTrancheINDEL97.00to99.00	0	none	0.07014200000000001	0	0	0.07014200000000001
chr1-020750325-ACACACACACACACAC-A	chr1	20750325	ACACACACACACACAC	A	95.97	VQSRTrancheINDEL97.00to99.00	0	none	9e-6	0	0	9e-6
chr1-020750326-C-*	chr1	20750326	C	*	133	VQSRTrancheSNP99.80to99.90	0	none	0.07019500000000001	0	0	0.07019500000000001
chr1-020750326-C-A	chr1	20750326	C	A	133	VQSRTrancheSNP99.80to99.90	0	none	9e-6	0	0	9e-6
chr1-020750327-A-*	chr1	20750327	A	*	115	PASS	0	none	0.06688700000000002	0	0	0.06688700000000002
chr1-020750327-A-G	chr1	20750327	A	G	115	PASS	0	none	0	0	0	1e-6
chr1-020750335-ACACACACACAC-*	chr1	20750335	ACACACACACAC	*	1813.97	PASS	0	none	0.06139300000000002	0	0	0.06139300000000002
chr1-020750335-ACACACACACAC-A	chr1	20750335	ACACACACACAC	A	1813.97	PASS	0	none	0	0	0	1e-6
chr1-020750335-ACACACACACAC-AAAATAGCACACACACAC	chr1	20750335	ACACACACACAC	AAAATAGCACACACACAC	1813.97	PASS	0	none	1.6699999999999994e-4	0	0	1.6699999999999994e-4
chr1-020750335-ACACACACACAC-AAAATAGCCACACACACAC	chr1	20750335	ACACACACACAC	AAAATAGCCACACACACAC	1813.97	PASS	0	none	7.710000000000004e-4	0	0	7.710000000000004e-4
chr1-020750335-ACACACACACAC-AACACACACAC	chr1	20750335	ACACACACACAC	AACACACACAC	1813.97	PASS	0	none	9e-6	0	0	9e-6
chr1-020750350-CACACACACACACACACACACACACACACAA-*	chr1	20750350	CACACACACACACACACACACACACACACAA	*	275.97	VQSRTrancheINDEL95.00to96.00	0	none	0.04970100000000001	0	0	0.04970100000000001
chr1-020750350-CACACACACACACACACACACACACACACAA-C	chr1	20750350	CACACACACACACACACACACACACACACAA	C	275.97	VQSRTrancheINDEL95.00to96.00	0	none	3.6999999999999985e-5	0	0	3.6999999999999985e-5
chr1-020750351-A-*	chr1	20750351	A	*	99	PASS	0	none	0.049675	0	0	0.049675
chr1-020750351-A-AATAGC	chr1	20750351	A	AATAGC	99	PASS	0	none	0	0	0	1e-6
chr1-020750351-A-T	chr1	20750351	A	T	99	PASS	0	none	9e-6	0	0	9e-6
chr1-020750352-CACACACACACACACACACACACACACAA-*	chr1	20750352	CACACACACACACACACACACACACACAA	*	2207.97	PASS	0	none	0.049675	0	0	0.049675
chr1-020750352-CACACACACACACACACACACACACACAA-C	chr1	20750352	CACACACACACACACACACACACACACAA	C	2207.97	PASS	0.0075385	nfe	6.540000000000003e-4	0	0	0.0075385
chr1-020750353-A-*	chr1	20750353	A	*	38.97	VQSRTrancheINDEL95.00to96.00	0	none	0.05044600000000001	0	0	0.05044600000000001
chr1-020750353-A-AATAG	chr1	20750353	A	AATAG	38.97	VQSRTrancheINDEL95.00to96.00	0	none	9e-6	0	0	9e-6
chr1-020750353-A-AATAGC	chr1	20750353	A	AATAGC	38.97	VQSRTrancheINDEL95.00to96.00	0	none	0	0	0	1e-6
chr1-020750354-CACACACACACACACACACACACACAA-*	chr1	20750354	CACACACACACACACACACACACACAA	*	210.97	VQSRTrancheINDEL97.00to99.00	0	none	0.05044600000000001	0	0	0.05044600000000001
chr1-020750354-CACACACACACACACACACACACACAA-C	chr1	20750354	CACACACACACACACACACACACACAA	C	210.97	VQSRTrancheINDEL97.00to99.00	0	none	9e-6	0	0	9e-6
chr1-020750358-CACACACACACACACACACACAA-*	chr1	20750358	CACACACACACACACACACACAA	*	95.97	VQSRTrancheINDEL97.00to99.00	0	none	0.05049900000000001	0	0	0.05049900000000001
chr1-020750358-CACACACACACACACACACACAA-C	chr1	20750358	CACACACACACACACACACACAA	C	95.97	VQSRTrancheINDEL97.00to99.00	0	none	9e-6	0	0	9e-6
chr1-020750360-CACACACACACACACACACAA-*	chr1	20750360	CACACACACACACACACACAA	*	77.97	PASS	0	none	0.05055300000000001	0	0	0.05055300000000001
chr1-020750360-CACACACACACACACACACAA-C	chr1	20750360	CACACACACACACACACACAA	C	77.97	PASS	0	none	0	0	0	1e-6
chr1-020750362-CACACACACACACACACAA-*	chr1	20750362	CACACACACACACACACAA	*	130.97	VQSRTrancheINDEL97.00to99.00	0	none	0.05057900000000001	0	0	0.05057900000000001
chr1-020750362-CACACACACACACACACAA-C	chr1	20750362	CACACACACACACACACAA	C	130.97	VQSRTrancheINDEL97.00to99.00	0	none	3.6999999999999985e-5	0	0	3.6999999999999985e-5
chr1-020750364-CACACACACACACACAA-*	chr1	20750364	CACACACACACACACAA	*	371.97	VQSRTrancheINDEL99.50to99.90	0	none	0.05068600000000001	0	0	0.05068600000000001
chr1-020750364-CACACACACACACACAA-C	chr1	20750364	CACACACACACACACAA	C	371.97	VQSRTrancheINDEL99.50to99.90	0	none	5.2999999999999994e-5	0	0	5.2999999999999994e-5
chr1-020750366-CACACACACACACAA-*	chr1	20750366	CACACACACACACAA	*	255.97	VQSRTrancheINDEL95.00to96.00	0	none	0.05076600000000001	0	0	0.05076600000000001
chr1-020750366-CACACACACACACAA-C	chr1	20750366	CACACACACACACAA	C	255.97	VQSRTrancheINDEL95.00to96.00	0	none	3.6999999999999985e-5	0	0	3.6999999999999985e-5
chr1-020757270-CAA-*	chr1	20757270	CAA	*	167205	ExcessHet	0	none	0	0	102	1e-6
chr1-020757270-CAA-AAA	chr1	20757270	CAA	AAA	167205	ExcessHet	0	none	0.00958099999999999	0	102	0.00958099999999999
chr1-020757270-CAA-C	chr1	20757270	CAA	C	167205	ExcessHet	3.79e-5	sas	2.5100000000000014e-4	0	102	2.5100000000000014e-4
chr1-020757270-CAA-CA	chr1	20757270	CAA	CA	167205	ExcessHet	0	none	0.06263300000000001	7	102	0.06263300000000001
chr1-020757270-CAA-CAAA	chr1	20757270	CAA	CAAA	167205	ExcessHet	0	none	0.02534400000000001	3	102	0.02534400000000001
chr1-020757270-CAA-CAAAA	chr1	20757270	CAA	CAAAA	167205	ExcessHet	0	none	1.88e-4	0	102	1.88e-4
chr1-020757372-ATTTTT-*	chr1	20757372	ATTTTT	*	175933	VQSRTrancheINDEL95.00to96.00	0	none	0.00918499999999998	0	44	0.00918499999999998
chr1-020757372-ATTTTT-A	chr1	20757372	ATTTTT	A	175933	VQSRTrancheINDEL95.00to96.00	0.0016555	sas	0.005922	0	44	0.005922
chr1-020757372-ATTTTT-AT	chr1	20757372	ATTTTT	AT	175933	VQSRTrancheINDEL95.00to96.00	0	none	5.4e-4	0	44	5.4e-4
chr1-020757372-ATTTTT-ATT	chr1	20757372	ATTTTT	ATT	175933	VQSRTrancheINDEL95.00to96.00	0	none	0.002561	0	44	0.002561
chr1-020757372-ATTTTT-ATTATTATTTTTT	chr1	20757372	ATTTTT	ATTATTATTTTTT	175933	VQSRTrancheINDEL95.00to96.00	0	none	9e-6	0	44	9e-6
chr1-020757372-ATTTTT-ATTATTATTTTTTTTTT	chr1	20757372	ATTTTT	ATTATTATTTTTTTTTT	175933	VQSRTrancheINDEL95.00to96.00	0	none	3.6999999999999985e-5	0	44	3.6999999999999985e-5
chr1-020757372-ATTTTT-ATTATTTTTT	chr1	20757372	ATTTTT	ATTATTTTTT	175933	VQSRTrancheINDEL95.00to96.00	0	none	2.2000000000000003e-5	0	44	2.2000000000000003e-5
chr1-020757372-ATTTTT-ATTATTTTTTTTT	chr1	20757372	ATTTTT	ATTATTTTTTTTT	175933	VQSRTrancheINDEL95.00to96.00	0	none	9e-6	0	44	9e-6
chr1-020757372-ATTTTT-ATTT	chr1	20757372	ATTTTT	ATTT	175933	VQSRTrancheINDEL95.00to96.00	0	none	0.01888400000000001	0	44	0.01888400000000001
chr1-020757372-ATTTTT-ATTTT	chr1	20757372	ATTTTT	ATTTT	175933	VQSRTrancheINDEL95.00to96.00	0	none	0.041976	2	44	0.041976
chr1-020757372-ATTTTT-ATTTTTT	chr1	20757372	ATTTTT	ATTTTTT	175933	VQSRTrancheINDEL95.00to96.00	0	none	0.03360000000000002	1	44	0.03360000000000002
chr1-020757372-ATTTTT-ATTTTTTT	chr1	20757372	ATTTTT	ATTTTTTT	175933	VQSRTrancheINDEL95.00to96.00	0	none	0.002737	0	44	0.002737
chr1-020757372-ATTTTT-ATTTTTTTT	chr1	20757372	ATTTTT	ATTTTTTTT	175933	VQSRTrancheINDEL95.00to96.00	0	none	1.27e-4	0	44	1.27e-4
chr1-020757372-ATTTTT-ATTTTTTTTT	chr1	20757372	ATTTTT	ATTTTTTTTT	175933	VQSRTrancheINDEL95.00to96.00	0	none	7.099999999999998e-5	0	44	7.099999999999998e-5
chr1-020757372-ATTTTT-TTTTTT	chr1	20757372	ATTTTT	TTTTTT	175933	VQSRTrancheINDEL95.00to96.00	0	none	0.00418	0	44	0.00418
chr1-020757373-T-*	chr1	20757373	T	*	10973.97	PASS	0	none	0.080009	2	40	0.080009
chr1-020757373-T-TTA	chr1	20757373	T	TTA	10973.97	PASS	0.030386	eas	0.00988099999999998	0	40	0.030386
chr1-020757373-T-TTATTA	chr1	20757373	T	TTATTA	10973.97	PASS	0	none	9e-6	0	40	9e-6
chr1-020757374-T-*	chr1	20757374	T	*	1449998.97	PASS	0	none	0.03071700000000002	0	18	0.03071700000000002
chr1-020757374-T-TA	chr1	20757374	T	TA	1449998.97	PASS	0.43019	nfe	0.28880399999999934	7	18	0.43019
chr1-020757374-T-TATTA	chr1	20757374	T	TATTA	1449998.97	PASS	0.0011161	sas	9.620000000000004e-4	0	18	0.0011161
chr1-020757375-T-*	chr1	20757375	T	*	88619	PASS	0	none	0.00785199999999998	0	24	0.00785199999999998
chr1-020757375-T-A	chr1	20757375	T	A	88619	PASS	0.084424	eas	0.04234600000000002	4	24	0.084424
chr1-020757375-T-TA	chr1	20757375	T	TA	88619	PASS	0	none	0	0	24	1e-6
chr1-020757375-T-TTA	chr1	20757375	T	TTA	88619	PASS	2.596e-5	nfe	4.290000000000005e-4	0	24	4.290000000000005e-4
chr1-020757376-T-*	chr1	20757376	T	*	17913	VQSRTrancheINDEL95.00to96.00	0	none	0.004603	0	36	0.004603
chr1-020757376-T-A	chr1	20757376	T	A	17913	VQSRTrancheINDEL95.00to96.00	0.0021852	eas	0.002947	0	36	0.002947
chr1-020757376-T-C	chr1	20757376	T	C	17913	VQSRTrancheINDEL95.00to96.00	0	none	9e-6	0	36	9e-6
chr1-020757376-T-TA	chr1	20757376	T	TA	17913	VQSRTrancheINDEL95.00to96.00	0.0095058	nfe	0.00874399999999999	0	36	0.0095058
chr1-020757377-T-*	chr1	20757377	T	*	984891	PASS	0	none	0.004538	0	38	0.004538
chr1-020757377-T-A	chr1	20757377	T	A	984891	PASS	0.24731	nfe	0.197004	7	38	0.24731
chr1-020757378-T-A	chr1	20757378	T	A	37299	VQSRTrancheINDEL97.00to99.00	0.011957	nfe	0.016439	1	30	0.016439
chr1-020757378-T-TA	chr1	20757378	T	TA	37299	VQSRTrancheINDEL97.00to99.00	0	none	0	0	30	1e-6
chr1-020757380-T-A	chr1	20757380	T	A	55884	PASS	0.04562	afr	0.00788099999999998	1	54	0.04562
chr1-020765368-G-A	chr1	20765368	G	A	5037322	PASS	9.2558e-4	nfe	2.5100000000000014e-4	1	134	9.2558e-4
chr1-020765368-G-T	chr1	20765368	G	T	5037322	PASS	0.39322	mid	0.3608619999999999	60	134	0.39322
chr1-020765571-G-A	chr1	20765571	G	A	201443	PASS	0.013746	mid	0.01071199999999998	3	134	0.013746
chr1-020765644-T-*	chr1	20765644	T	*	191263	PASS	0	none	9e-6	0	128	9e-6
chr1-020765644-T-G	chr1	20765644	T	G	191263	PASS	0.02258	nfe	0.01514099999999998	3	128	0.02258
chr1-020767777-AG-*	chr1	20767777	AG	*	227	PASS	0	none	9e-6	0	126	9e-6
chr1-020767777-AG-A	chr1	20767777	AG	A	227	PASS	2.62e-6	nfe	8.9e-5	0	126	8.9e-5
chr1-020767777-AG-ATG	chr1	20767777	AG	ATG	227	PASS	0	none	8.9e-5	0	126	8.9e-5
chr1-020767777-AG-GG	chr1	20767777	AG	GG	227	PASS	0	none	0	0	126	1e-6
chr1-020767778-GAAAA-*	chr1	20767778	GAAAA	*	896366	ExcessHet	0	none	3.6999999999999985e-5	0	88	3.6999999999999985e-5
chr1-020767778-GAAAA-AAAAA	chr1	20767778	GAAAA	AAAAA	896366	ExcessHet	0	none	0.01223999999999998	0	88	0.01223999999999998
chr1-020767778-GAAAA-G	chr1	20767778	GAAAA	G	896366	ExcessHet	0	none	9e-6	0	88	9e-6
chr1-020767778-GAAAA-GA	chr1	20767778	GAAAA	GA	896366	ExcessHet	0	none	3.3800000000000046e-4	0	88	3.3800000000000046e-4
chr1-020767778-GAAAA-GAA	chr1	20767778	GAAAA	GAA	896366	ExcessHet	0	none	0.00848499999999998	2	88	0.00848499999999998
chr1-020767778-GAAAA-GAAA	chr1	20767778	GAAAA	GAAA	896366	ExcessHet	0	none	0.12535300000000002	16	88	0.12535300000000002
chr1-020767778-GAAAA-GAAAAA	chr1	20767778	GAAAA	GAAAAA	896366	ExcessHet	0	none	0.213667	18	88	0.213667
chr1-020767778-GAAAA-GAAAAAA	chr1	20767778	GAAAA	GAAAAAA	896366	ExcessHet	0	none	0.007525	2	88	0.007525
chr1-020767778-GAAAA-GAAAAAAA	chr1	20767778	GAAAA	GAAAAAAA	896366	ExcessHet	0	none	1.88e-4	0	88	1.88e-4
chr1-020767778-GAAAA-GAAAAAAAA	chr1	20767778	GAAAA	GAAAAAAAA	896366	ExcessHet	0	none	0	0	88	1e-6
chr1-020767778-GAAAA-TAAAA	chr1	20767778	GAAAA	TAAAA	896366	ExcessHet	0	none	3.6999999999999985e-5	0	88	3.6999999999999985e-5
chr1-020767779-A-*	chr1	20767779	A	*	199	PASS	0	none	0.134946	19	74	0.134946
chr1-020767779-A-G	chr1	20767779	A	G	199	PASS	1.0542e-4	amr	9e-6	0	74	1.0542e-4
chr1-020767779-A-T	chr1	20767779	A	T	199	PASS	0	none	0	0	74	1e-6
chr1-020771091-A-T	chr1	20771091	A	T	642493	PASS	0.039813	nfe	0.02990300000000001	6	134	0.039813
chr1-020771099-GTT-*	chr1	20771099	GTT	*	17255.97	PASS	0	none	0	0	130	1e-6
chr1-020771099-GTT-G	chr1	20771099	GTT	G	17255.97	PASS	0	none	0	0	130	1e-6
chr1-020771099-GTT-GT	chr1	20771099	GTT	GT	17255.97	PASS	0	none	3.160000000000005e-4	0	130	3.160000000000005e-4
chr1-020771099-GTT-GTTT	chr1	20771099	GTT	GTTT	17255.97	PASS	0	none	0.00815699999999999	0	130	0.00815699999999999
chr1-020771099-GTT-GTTTT	chr1	20771099	GTT	GTTTT	17255.97	PASS	0	none	0	0	130	1e-6
chr1-020771099-GTT-GTTTTTT	chr1	20771099	GTT	GTTTTTT	17255.97	PASS	0	none	0	0	130	1e-6
chr1-020771125-CAT-C	chr1	20771125	CAT	C	348453.97	PASS	0.025343	nfe	0.01841000000000001	3	134	0.025343
chr1-020773353-A-G	chr1	20773353	A	G	3558456	PASS	0.53536	afr	0.4118679999999996	53	134	0.53536
chr1-020773844-AATTAGCACT-A	chr1	20773844	AATTAGCACT	A	183701.97	PASS	0.039456	nfe	0.024477	6	112	0.039456
chr1-020773847-T-*	chr1	20773847	T	*	260	PASS	0	none	0.024478	6	114	0.024478
chr1-020773847-T-C	chr1	20773847	T	C	260	PASS	0	none	9e-6	0	114	9e-6
chr1-020773850-C-*	chr1	20773850	C	*	506	PASS	0	none	0.024477	6	112	0.024477
chr1-020773850-C-T	chr1	20773850	C	T	506	PASS	6.173e-5	afr	2.2000000000000003e-5	0	112	6.173e-5
chr1-020774670-A-G	chr1	20774670	A	G	122084	PASS	0.54254	nfe	0.089214	0	0	0.54254
chr1-020775564-T-C	chr1	20775564	T	C	1346	PASS	0.0018861	nfe	2.93e-4	0	2	0.0018861
chr1-020776009-CAAAAAAAAAA-*	chr1	20776009	CAAAAAAAAAA	*	1969301	ExcessHet	0	none	2.5100000000000014e-4	0	122	2.5100000000000014e-4
chr1-020776009-CAAAAAAAAAA-AAAAAAAAAAA	chr1	20776009	CAAAAAAAAAA	AAAAAAAAAAA	1969301	ExcessHet	0	none	0.004287	0	122	0.004287
chr1-020776009-CAAAAAAAAAA-C	chr1	20776009	CAAAAAAAAAA	C	1969301	ExcessHet	0	none	9e-6	0	122	9e-6
chr1-020776009-CAAAAAAAAAA-CAA	chr1	20776009	CAAAAAAAAAA	CAA	1969301	ExcessHet	0	none	0	0	122	1e-6
chr1-020776009-CAAAAAAAAAA-CAAA	chr1	20776009	CAAAAAAAAAA	CAAA	1969301	ExcessHet	0	none	2.2999999999999995e-4	0	122	2.2999999999999995e-4
chr1-020776009-CAAAAAAAAAA-CAAAA	chr1	20776009	CAAAAAAAAAA	CAAAA	1969301	ExcessHet	0	none	7.500000000000004e-4	0	122	7.500000000000004e-4
chr1-020776009-CAAAAAAAAAA-CAAAAA	chr1	20776009	CAAAAAAAAAA	CAAAAA	1969301	ExcessHet	0	none	0.00279	0	122	0.00279
chr1-020776009-CAAAAAAAAAA-CAAAAAA	chr1	20776009	CAAAAAAAAAA	CAAAAAA	1969301	ExcessHet	0	none	0.006342	1	122	0.006342
chr1-020776009-CAAAAAAAAAA-CAAAAAAA	chr1	20776009	CAAAAAAAAAA	CAAAAAAA	1969301	ExcessHet	0	none	0.01371999999999999	1	122	0.01371999999999999
chr1-020776009-CAAAAAAAAAA-CAAAAAAAA	chr1	20776009	CAAAAAAAAAA	CAAAAAAAA	1969301	ExcessHet	0	none	0.05349800000000001	9	122	0.05349800000000001
chr1-020776009-CAAAAAAAAAA-CAAAAAAAAA	chr1	20776009	CAAAAAAAAAA	CAAAAAAAAA	1969301	ExcessHet	0	none	0.175655	27	122	0.175655
chr1-020776009-CAAAAAAAAAA-CAAAAAAAAAAA	chr1	20776009	CAAAAAAAAAA	CAAAAAAAAAAA	1969301	ExcessHet	0	none	0.21133	26	122	0.21133
chr1-020776009-CAAAAAAAAAA-CAAAAAAAAAAAA	chr1	20776009	CAAAAAAAAAA	CAAAAAAAAAAAA	1969301	ExcessHet	0	none	0.038322	2	122	0.038322
chr1-020776009-CAAAAAAAAAA-CAAAAAAAAAAAAA	chr1	20776009	CAAAAAAAAAA	CAAAAAAAAAAAAA	1969301	ExcessHet	0	none	0.006342	0	122	0.006342
chr1-020776009-CAAAAAAAAAA-CAAAAAAAAAAAAAA	chr1	20776009	CAAAAAAAAAA	CAAAAAAAAAAAAAA	1969301	ExcessHet	0	none	9.400000000000004e-4	0	122	9.400000000000004e-4
chr1-020776009-CAAAAAAAAAA-CAAAAAAAAAAAAAAA	chr1	20776009	CAAAAAAAAAA	CAAAAAAAAAAAAAAA	1969301	ExcessHet	0	none	1.6699999999999994e-4	0	122	1.6699999999999994e-4
chr1-020776009-CAAAAAAAAAA-CAAAAAAAAAAAAAAAA	chr1	20776009	CAAAAAAAAAA	CAAAAAAAAAAAAAAAA	1969301	ExcessHet	0	none	3.6999999999999985e-5	0	122	3.6999999999999985e-5
chr1-020776009-CAAAAAAAAAA-CAAAAAAAAAAAAAAAAA	chr1	20776009	CAAAAAAAAAA	CAAAAAAAAAAAAAAAAA	1969301	ExcessHet	0	none	5.2999999999999994e-5	0	122	5.2999999999999994e-5
chr1-020776009-CAAAAAAAAAA-CAAAAAAAAAAAAAAAAAA	chr1	20776009	CAAAAAAAAAA	CAAAAAAAAAAAAAAAAAA	1969301	ExcessHet	0	none	2.2000000000000003e-5	0	122	2.2000000000000003e-5
chr1-020776009-CAAAAAAAAAA-CAAAAAAAAAAAAAAAAAAA	chr1	20776009	CAAAAAAAAAA	CAAAAAAAAAAAAAAAAAAA	1969301	ExcessHet	0	none	9e-6	0	122	9e-6
chr1-020776009-CAAAAAAAAAA-CAAAAAAAAAAAAAAAAAAAA	chr1	20776009	CAAAAAAAAAA	CAAAAAAAAAAAAAAAAAAAA	1969301	ExcessHet	0	none	0	0	122	1e-6
chr1-020776009-CAAAAAAAAAA-CAAAAAAAAAAAAAAAAAAAAATAAAAAAAAAAAAAAAAAAAAAAAAAAAAAAA	chr1	20776009	CAAAAAAAAAA	CAAAAAAAAAAAAAAAAAAAAATAAAAAAAAAAAAAAAAAAAAAAAAAAAAAAA	1969301	ExcessHet	0	none	0	0	122	1e-6
chr1-020776009-CAAAAAAAAAA-TAAAAAAAAAA	chr1	20776009	CAAAAAAAAAA	TAAAAAAAAAA	1969301	ExcessHet	0	none	9e-6	0	122	9e-6
chr1-020776043-G-A	chr1	20776043	G	A	483	PASS	7.655e-5	eas	2.9400000000000004e-4	0	126	2.9400000000000004e-4
chr1-020776043-G-T	chr1	20776043	G	T	483	PASS	1.46e-5	amr	3.6000000000000035e-4	0	126	3.6000000000000035e-4
chr1-020776047-C-A	chr1	20776047	C	A	292	PASS	3.918e-5	eas	6.330000000000003e-4	0	118	6.330000000000003e-4
chr1-020776306-A-G	chr1	20776306	A	G	589607	PASS	0.29356	eas	0.08500100000000001	15	132	0.29356
chr1-020776400-G-A	chr1	20776400	G	A	5394	PASS	0.0010625	nfe	3.6000000000000035e-4	1	132	0.0010625
chr1-020776407-G-A	chr1	20776407	G	A	1303	PASS	2.91e-5	nfe	5.2999999999999994e-5	1	134	5.2999999999999994e-5
chr1-020779711-GAAAA-G	chr1	20779711	GAAAA	G	2248667.97	ExcessHet	1.026e-5	nfe	3.6999999999999985e-5	0	100	3.6999999999999985e-5
chr1-020779711-GAAAA-GA	chr1	20779711	GAAAA	GA	2248667.97	ExcessHet	0	none	0.00113099999999999	0	100	0.00113099999999999
chr1-020779711-GAAAA-GAA	chr1	20779711	GAAAA	GAA	2248667.97	ExcessHet	0	none	0.01263699999999999	2	100	0.01263699999999999
chr1-020779711-GAAAA-GAAA	chr1	20779711	GAAAA	GAAA	2248667.97	ExcessHet	0	none	0.07734600000000003	12	100	0.07734600000000003
chr1-020779711-GAAAA-GAAAAA	chr1	20779711	GAAAA	GAAAAA	2248667.97	ExcessHet	0	none	0.172805	22	100	0.172805
chr1-020779711-GAAAA-GAAAAAA	chr1	20779711	GAAAA	GAAAAAA	2248667.97	ExcessHet	0	none	0.208887	18	100	0.208887
chr1-020779711-GAAAA-GAAAAAAA	chr1	20779711	GAAAA	GAAAAAAA	2248667.97	ExcessHet	0	none	0.04495600000000001	4	100	0.04495600000000001
chr1-020779711-GAAAA-GAAAAAAAA	chr1	20779711	GAAAA	GAAAAAAAA	2248667.97	ExcessHet	0	none	0.005411	0	100	0.005411
chr1-020779711-GAAAA-GAAAAAAAAA	chr1	20779711	GAAAA	GAAAAAAAAA	2248667.97	ExcessHet	0	none	4.270000000000005e-4	0	100	4.270000000000005e-4
chr1-020779711-GAAAA-GAAAAAAAAAA	chr1	20779711	GAAAA	GAAAAAAAAAA	2248667.97	ExcessHet	0	none	2.2000000000000003e-5	0	100	2.2000000000000003e-5
chr1-020779727-CAATT-*	chr1	20779727	CAATT	*	18164	VQSRTrancheINDEL99.50to99.90	0	none	4.720000000000004e-4	0	52	4.720000000000004e-4
chr1-020779727-CAATT-AAATT	chr1	20779727	CAATT	AAATT	18164	VQSRTrancheINDEL99.50to99.90	0	none	0.01277799999999999	2	52	0.01277799999999999
chr1-020779727-CAATT-C	chr1	20779727	CAATT	C	18164	VQSRTrancheINDEL99.50to99.90	0	none	0	0	52	1e-6
chr1-020779737-C-A	chr1	20779737	C	A	1039	VQSRTrancheSNP99.90to99.95	4.6887e-4	nfe	9.380000000000004e-4	0	66	9.380000000000004e-4
chr1-020779737-C-T	chr1	20779737	C	T	1039	VQSRTrancheSNP99.90to99.95	6.53e-6	sas	1.0799999999999996e-4	0	66	1.0799999999999996e-4
chr1-020779923-G-C	chr1	20779923	G	C	488188	PASS	0.040444	nfe	0.02990300000000001	6	134	0.040444
chr1-020780682-G-A	chr1	20780682	G	A	46253	PASS	0.010602	nfe	0.004416	1	134	0.010602
chr1-020807003-CTTT-C	chr1	20807003	CTTT	C	101866.97	PASS	2.59e-4	nfe	5.2999999999999994e-5	0	6	2.59e-4
chr1-020807003-CTTT-CT	chr1	20807003	CTTT	CT	101866.97	PASS	0	none	0.002257	0	6	0.002257
chr1-020807003-CTTT-CTT	chr1	20807003	CTTT	CTT	101866.97	PASS	0	none	0.03358600000000002	2	6	0.03358600000000002
chr1-020807003-CTTT-CTTTT	chr1	20807003	CTTT	CTTTT	101866.97	PASS	0	none	0.02292900000000001	0	6	0.02292900000000001
chr1-020807003-CTTT-CTTTTT	chr1	20807003	CTTT	CTTTTT	101866.97	PASS	0	none	0.00127299999999999	0	6	0.00127299999999999
chr1-020807003-CTTT-CTTTTTT	chr1	20807003	CTTT	CTTTTTT	101866.97	PASS	0	none	0	0	6	1e-6
chr1-020807003-CTTT-CTTTTTTT	chr1	20807003	CTTT	CTTTTTTT	101866.97	PASS	0	none	9e-6	0	6	9e-6
chr1-020813382-G-T	chr1	20813382	G	T	722	PASS	0.0012568	nfe	8.66e-4	0	2	0.0012568
chr1-020813386-G-C	chr1	20813386	G	C	504	PASS	0.0064369	eas	4.940000000000003e-4	0	0	0.0064369
chr1-020813386-G-T	chr1	20813386	G	T	504	PASS	0	none	3.6999999999999985e-5	0	0	3.6999999999999985e-5
chr1-020817240-TA-AA	chr1	20817240	TA	AA	688809	PASS	0	none	0.2519579999999995	6	10	0.2519579999999995
chr1-020817240-TA-T	chr1	20817240	TA	T	688809	PASS	0.0028714	afr	1.87e-4	0	10	0.0028714
chr1-020817240-TA-TAA	chr1	20817240	TA	TAA	688809	PASS	0	none	1.27e-4	0	10	1.27e-4
chr1-020817249-AAAAT-*	chr1	20817249	AAAAT	*	62605	PASS	0	none	3.150000000000005e-4	0	38	3.150000000000005e-4
chr1-020817249-AAAAT-A	chr1	20817249	AAAAT	A	62605	PASS	0	none	9e-6	0	38	9e-6
chr1-020817249-AAAAT-AAAAACAAAT	chr1	20817249	AAAAT	AAAAACAAAT	62605	PASS	0	none	9e-6	0	38	9e-6
chr1-020817249-AAAAT-AAAAATAAAT	chr1	20817249	AAAAT	AAAAATAAAT	62605	PASS	0	none	0	0	38	1e-6
chr1-020817249-AAAAT-AAAATAAAT	chr1	20817249	AAAAT	AAAATAAAT	62605	PASS	0	none	2.9400000000000004e-4	0	38	2.9400000000000004e-4
chr1-020817249-AAAAT-ACAAAT	chr1	20817249	AAAAT	ACAAAT	62605	PASS	0	none	5.2999999999999994e-5	0	38	5.2999999999999994e-5
chr1-020817249-AAAAT-ATAAAT	chr1	20817249	AAAAT	ATAAAT	62605	PASS	0	none	6.999999999999998e-5	0	38	6.999999999999998e-5
chr1-020817249-AAAAT-ATAAATAAAT	chr1	20817249	AAAAT	ATAAATAAAT	62605	PASS	0	none	3.6999999999999985e-5	0	38	3.6999999999999985e-5
chr1-020817249-AAAAT-TAAAT	chr1	20817249	AAAAT	TAAAT	62605	PASS	0	none	0.01415999999999998	1	38	0.01415999999999998
chr1-020817261-TAAAA-*	chr1	20817261	TAAAA	*	6778	PASS	0	none	5.170000000000003e-4	0	40	5.170000000000003e-4
chr1-020817261-TAAAA-AAAAA	chr1	20817261	TAAAA	AAAAA	6778	PASS	0	none	1.47e-4	0	40	1.47e-4
chr1-020817261-TAAAA-T	chr1	20817261	TAAAA	T	6778	PASS	0.0089514	afr	2.720000000000003e-4	0	40	0.0089514
chr1-020817261-TAAAA-TA	chr1	20817261	TAAAA	TA	6778	PASS	0	none	9e-6	0	40	9e-6
chr1-020817261-TAAAA-TAAA	chr1	20817261	TAAAA	TAAA	6778	PASS	0	none	9e-6	0	40	9e-6
chr1-020817261-TAAAA-TAAAAA	chr1	20817261	TAAAA	TAAAAA	6778	PASS	0	none	0.002533	1	40	0.002533
chr1-020817261-TAAAA-TAAAAAA	chr1	20817261	TAAAA	TAAAAAA	6778	PASS	0	none	2.2000000000000003e-5	0	40	2.2000000000000003e-5
chr1-020817261-TAAAA-TAAAAAAAAA	chr1	20817261	TAAAA	TAAAAAAAAA	6778	PASS	0	none	9e-6	0	40	9e-6
chr1-020817265-A-*	chr1	20817265	A	*	61598	PASS	0	none	5.630000000000005e-4	0	46	5.630000000000005e-4
chr1-020817265-A-T	chr1	20817265	A	T	61598	PASS	0.057954	afr	0.01274899999999999	2	46	0.057954
chr1-020817268-AT-*	chr1	20817268	AT	*	9459.97	PASS	0	none	3.150000000000005e-4	0	48	3.150000000000005e-4
chr1-020817268-AT-A	chr1	20817268	AT	A	9459.97	PASS	0.010411	afr	0.00548	1	48	0.010411
chr1-020817269-TAAATAAATAAAA-*	chr1	20817269	TAAATAAATAAAA	*	513357	PASS	0	none	0.00517	0	32	0.00517
chr1-020817269-TAAATAAATAAAA-AAAATAAATAAAA	chr1	20817269	TAAATAAATAAAA	AAAATAAATAAAA	513357	PASS	0	none	0.124412	12	32	0.124412
chr1-020817269-TAAATAAATAAAA-T	chr1	20817269	TAAATAAATAAAA	T	513357	PASS	2.1457e-4	nfe	5.2999999999999994e-5	0	32	2.1457e-4
chr1-020817277-TAAAAAAAAATAA-*	chr1	20817277	TAAAAAAAAATAA	*	1151022	PASS	0	none	0.00443	0	40	0.00443
chr1-020817277-TAAAAAAAAATAA-AAAAAAAAAATAA	chr1	20817277	TAAAAAAAAATAA	AAAAAAAAAATAA	1151022	PASS	0	none	2.2000000000000003e-5	0	40	2.2000000000000003e-5
chr1-020817277-TAAAAAAAAATAA-T	chr1	20817277	TAAAAAAAAATAA	T	1151022	PASS	7.9191e-4	sas	3.6999999999999985e-5	0	40	7.9191e-4
chr1-020817277-TAAAAAAAAATAA-TAAAAAAAAAAAAAAATAA	chr1	20817277	TAAAAAAAAATAA	TAAAAAAAAAAAAAAATAA	1151022	PASS	0	none	0	0	40	1e-6
chr1-020817277-TAAAAAAAAATAA-TAAAAAAAAAAAATAA	chr1	20817277	TAAAAAAAAATAA	TAAAAAAAAAAAATAA	1151022	PASS	0	none	1.87e-4	0	40	1.87e-4
chr1-020817277-TAAAAAAAAATAA-TAAAAAAAAAAATAA	chr1	20817277	TAAAAAAAAATAA	TAAAAAAAAAAATAA	1151022	PASS	0	none	0.01458099999999999	0	40	0.01458099999999999
chr1-020817277-TAAAAAAAAATAA-TAAAAAAAAAATAA	chr1	20817277	TAAAAAAAAATAA	TAAAAAAAAAATAA	1151022	PASS	0	none	0.00183699999999999	0	40	0.00183699999999999
chr1-020817277-TAAAAAAAAATAA-TAAAAAAAATAA	chr1	20817277	TAAAAAAAAATAA	TAAAAAAAATAA	1151022	PASS	0	none	0.152627	15	40	0.152627
chr1-020817277-TAAAAAAAAATAA-TAAAAAAATAA	chr1	20817277	TAAAAAAAAATAA	TAAAAAAATAA	1151022	PASS	0	none	6.320000000000003e-4	0	40	6.320000000000003e-4
chr1-020817277-TAAAAAAAAATAA-TAAAAATAA	chr1	20817277	TAAAAAAAAATAA	TAAAAATAA	1151022	PASS	0	none	0	0	40	1e-6
chr1-020817277-TAAAAAAAAATAA-TAAATAA	chr1	20817277	TAAAAAAAAATAA	TAAATAA	1151022	PASS	0	none	2.2000000000000003e-5	0	40	2.2000000000000003e-5
chr1-020817277-TAAAAAAAAATAA-TAAATAAAAAAAAAAATAA	chr1	20817277	TAAAAAAAAATAA	TAAATAAAAAAAAAAATAA	1151022	PASS	0	none	1.0799999999999996e-4	0	40	1.0799999999999996e-4
chr1-020817278-A-*	chr1	20817278	A	*	4774.97	PASS	0	none	0.15662	15	40	0.15662
chr1-020817278-A-AAAT	chr1	20817278	A	AAAT	4774.97	PASS	0.0065159	afr	4.710000000000004e-4	0	40	0.0065159
chr1-020817281-A-*	chr1	20817281	A	*	526815	PASS	0	none	5.860000000000005e-4	0	68	5.860000000000005e-4
chr1-020817281-A-AAAAAAAATAAATAAAT	chr1	20817281	A	AAAAAAAATAAATAAAT	526815	PASS	0	none	9e-6	0	68	9e-6
chr1-020817281-A-T	chr1	20817281	A	T	526815	PASS	0.37264	nfe	0.124245	24	68	0.37264
chr1-020817283-AAAAT-*	chr1	20817283	AAAAT	*	26546	PASS	0	none	4.950000000000003e-4	0	70	4.950000000000003e-4
chr1-020817283-AAAAT-A	chr1	20817283	AAAAT	A	26546	PASS	1.6114e-4	afr	9e-6	0	70	1.6114e-4
chr1-020817283-AAAAT-ATAAAT	chr1	20817283	AAAAT	ATAAAT	26546	PASS	0	none	0.003393	0	70	0.003393
chr1-020817283-AAAAT-TAAAT	chr1	20817283	AAAAT	TAAAT	26546	PASS	0	none	0.00108299999999999	0	70	0.00108299999999999
chr1-020817284-A-*	chr1	20817284	A	*	57799	PASS	0	none	5.180000000000002e-4	0	72	5.180000000000002e-4
chr1-020817284-A-AT	chr1	20817284	A	AT	57799	PASS	0.017592	nfe	0.004819	2	72	0.017592
chr1-020817284-A-T	chr1	20817284	A	T	57799	PASS	0.0020688	nfe	0.003241	0	72	0.003241
chr1-020817287-TAA-*	chr1	20817287	TAA	*	193002	PASS	0	none	0.005487	0	68	0.005487
chr1-020817287-TAA-AAA	chr1	20817287	TAA	AAA	193002	PASS	0	none	0.02947200000000001	3	68	0.02947200000000001
chr1-020817287-TAA-T	chr1	20817287	TAA	T	193002	PASS	0.052972	afr	0.005051	0	68	0.052972
chr1-020817287-TAA-TA	chr1	20817287	TAA	TA	193002	PASS	0	none	4.720000000000004e-4	0	68	4.720000000000004e-4
chr1-020817287-TAA-TAAATAAAAA	chr1	20817287	TAA	TAAATAAAAA	193002	PASS	0	none	9e-6	0	68	9e-6
chr1-020817287-TAA-TAAATAAAAAAAAAAAAA	chr1	20817287	TAA	TAAATAAAAAAAAAAAAA	193002	PASS	0	none	0	0	68	1e-6
chr1-020817288-A-*	chr1	20817288	A	*	58626	PASS	0	none	0.006466	0	76	0.006466
chr1-020817288-A-AAT	chr1	20817288	A	AAT	58626	PASS	3.5048e-4	eas	7.099999999999998e-5	0	76	3.5048e-4
chr1-020817288-A-AT	chr1	20817288	A	AT	58626	PASS	0.11968	eas	0.00887599999999999	3	76	0.11968
chr1-020817288-A-T	chr1	20817288	A	T	58626	PASS	0.0020547	eas	1.88e-4	0	76	0.0020547
chr1-020817289-A-*	chr1	20817289	A	*	1439035	PASS	0	none	0.004189	0	46	0.004189
chr1-020817289-A-AAT	chr1	20817289	A	AAT	1439035	PASS	0.52593	eas	0.15288400000000002	18	46	0.52593
chr1-020817289-A-AATAAAAAAAAAAAAT	chr1	20817289	A	AATAAAAAAAAAAAAT	1439035	PASS	6.752e-5	nfe	0	0	46	6.752e-5
chr1-020817289-A-AATAAAAAAAAAAAT	chr1	20817289	A	AATAAAAAAAAAAAT	1439035	PASS	2.46e-6	nfe	5.2999999999999994e-5	0	46	5.2999999999999994e-5
chr1-020817289-A-AATAAAAAAAATAAAT	chr1	20817289	A	AATAAAAAAAATAAAT	1439035	PASS	0.023692	eas	0.02027400000000001	0	46	0.023692
chr1-020817289-A-AATAAAATAAATAAAT	chr1	20817289	A	AATAAAATAAATAAAT	1439035	PASS	2.46e-6	nfe	0	0	46	2.46e-6
chr1-020817289-A-AATAAATAAAAAAAAT	chr1	20817289	A	AATAAATAAAAAAAAT	1439035	PASS	9.282e-5	afr	0	0	46	9.282e-5
chr1-020817289-A-AATAAATAAAATAAAT	chr1	20817289	A	AATAAATAAAATAAAT	1439035	PASS	1.3299e-4	sas	7.099999999999998e-5	0	46	1.3299e-4
chr1-020817289-A-AT	chr1	20817289	A	AT	1439035	PASS	0.002634	afr	6.570000000000002e-4	0	46	0.002634
chr1-020817289-A-T	chr1	20817289	A	T	1439035	PASS	0.0026327	afr	9.650000000000004e-4	0	46	0.0026327
chr1-020817290-A-*	chr1	20817290	A	*	59048	PASS	0	none	9e-6	0	80	9e-6
chr1-020817290-A-AAT	chr1	20817290	A	AAT	59048	PASS	0	none	0	0	80	1e-6
chr1-020817290-A-AT	chr1	20817290	A	AT	59048	PASS	0	none	9e-6	0	80	9e-6
chr1-020817290-A-T	chr1	20817290	A	T	59048	PASS	0.034906	nfe	0.00861299999999998	2	80	0.034906
chr1-020817647-C-A	chr1	20817647	C	A	387	PASS	3.5329e-4	nfe	6.560000000000003e-4	0	66	6.560000000000003e-4
chr1-020817667-A-T	chr1	20817667	A	T	196	PASS	7.009e-5	nfe	3.600000000000004e-4	0	74	3.600000000000004e-4
chr1-020817674-G-GTTT	chr1	20817674	G	GTTT	3024	VQSRTrancheINDEL97.00to99.00	0	none	0	0	36	1e-6
chr1-020817674-G-T	chr1	20817674	G	T	3024	VQSRTrancheINDEL97.00to99.00	0.0050789	nfe	0.003718	0	36	0.0050789
chr1-020817680-AGTT-*	chr1	20817680	AGTT	*	4396	VQSRTrancheINDEL99.50to99.90	0	none	4.710000000000004e-4	0	44	4.710000000000004e-4
chr1-020817680-AGTT-A	chr1	20817680	AGTT	A	4396	VQSRTrancheINDEL99.50to99.90	1.929e-4	nfe	5.2999999999999994e-5	0	44	1.929e-4
chr1-020817680-AGTT-AT	chr1	20817680	AGTT	AT	4396	VQSRTrancheINDEL99.50to99.90	0	none	8.190000000000003e-4	0	44	8.190000000000003e-4
chr1-020817680-AGTT-ATGTT	chr1	20817680	AGTT	ATGTT	4396	VQSRTrancheINDEL99.50to99.90	0	none	4.490000000000005e-4	0	44	4.490000000000005e-4
chr1-020817680-AGTT-ATT	chr1	20817680	AGTT	ATT	4396	VQSRTrancheINDEL99.50to99.90	0	none	5.170000000000003e-4	0	44	5.170000000000003e-4
chr1-020817680-AGTT-ATTGTT	chr1	20817680	AGTT	ATTGTT	4396	VQSRTrancheINDEL99.50to99.90	0	none	3.590000000000004e-4	0	44	3.590000000000004e-4
chr1-020817680-AGTT-ATTTGTT	chr1	20817680	AGTT	ATTTGTT	4396	VQSRTrancheINDEL99.50to99.90	0	none	5.2999999999999994e-5	0	44	5.2999999999999994e-5
chr1-020817680-AGTT-ATTTTGTT	chr1	20817680	AGTT	ATTTTGTT	4396	VQSRTrancheINDEL99.50to99.90	0	none	9e-6	0	44	9e-6
chr1-020817680-AGTT-ATTTTTTTTGTT	chr1	20817680	AGTT	ATTTTTTTTGTT	4396	VQSRTrancheINDEL99.50to99.90	0	none	0	0	44	1e-6
chr1-020817680-AGTT-TGTT	chr1	20817680	AGTT	TGTT	4396	VQSRTrancheINDEL99.50to99.90	0	none	7.020000000000006e-4	1	44	7.020000000000006e-4
chr1-020817681-GTTTTTTTT-*	chr1	20817681	GTTTTTTTT	*	1015481	PASS	0	none	0.00146799999999999	0	10	0.00146799999999999
chr1-020817681-GTTTTTTTT-G	chr1	20817681	GTTTTTTTT	G	1015481	PASS	1.4949e-4	sas	0	0	10	1.4949e-4
chr1-020817681-GTTTTTTTT-GT	chr1	20817681	GTTTTTTTT	GT	1015481	PASS	0	none	2.08e-4	0	10	2.08e-4
chr1-020817681-GTTTTTTTT-GTT	chr1	20817681	GTTTTTTTT	GTT	1015481	PASS	0	none	0.00136999999999999	0	10	0.00136999999999999
chr1-020817681-GTTTTTTTT-GTTT	chr1	20817681	GTTTTTTTT	GTTT	1015481	PASS	0	none	0.005039	0	10	0.005039
chr1-020817681-GTTTTTTTT-GTTTT	chr1	20817681	GTTTTTTTT	GTTTT	1015481	PASS	0	none	0.01713900000000001	2	10	0.01713900000000001
chr1-020817681-GTTTTTTTT-GTTTTT	chr1	20817681	GTTTTTTTT	GTTTTT	1015481	PASS	0	none	0.05075300000000001	0	10	0.05075300000000001
chr1-020817681-GTTTTTTTT-GTTTTTT	chr1	20817681	GTTTTTTTT	GTTTTTT	1015481	PASS	0	none	0.16698700000000002	3	10	0.16698700000000002
chr1-020817681-GTTTTTTTT-GTTTTTTT	chr1	20817681	GTTTTTTTT	GTTTTTTT	1015481	PASS	0	none	0.097343	2	10	0.097343
chr1-020817681-GTTTTTTTT-GTTTTTTTTT	chr1	20817681	GTTTTTTTT	GTTTTTTTTT	1015481	PASS	0	none	0.04654900000000001	0	10	0.04654900000000001
chr1-020817681-GTTTTTTTT-GTTTTTTTTTT	chr1	20817681	GTTTTTTTT	GTTTTTTTTTT	1015481	PASS	0	none	0.01404499999999998	1	10	0.01404499999999998
chr1-020817681-GTTTTTTTT-GTTTTTTTTTTT	chr1	20817681	GTTTTTTTT	GTTTTTTTTTTT	1015481	PASS	0	none	0.003462	0	10	0.003462
chr1-020817681-GTTTTTTTT-GTTTTTTTTTTTT	chr1	20817681	GTTTTTTTT	GTTTTTTTTTTTT	1015481	PASS	0	none	9.849999999999991e-4	0	10	9.849999999999991e-4
chr1-020817681-GTTTTTTTT-GTTTTTTTTTTTTT	chr1	20817681	GTTTTTTTT	GTTTTTTTTTTTTT	1015481	PASS	0	none	2.93e-4	0	10	2.93e-4
chr1-020817681-GTTTTTTTT-GTTTTTTTTTTTTTT	chr1	20817681	GTTTTTTTT	GTTTTTTTTTTTTTT	1015481	PASS	0	none	3.6999999999999985e-5	0	10	3.6999999999999985e-5
chr1-020817681-GTTTTTTTT-GTTTTTTTTTTTTTTTT	chr1	20817681	GTTTTTTTT	GTTTTTTTTTTTTTTTT	1015481	PASS	0	none	0	0	10	1e-6
chr1-020817681-GTTTTTTTT-GTTTTTTTTTTTTTTTTTTTTTTTTT	chr1	20817681	GTTTTTTTT	GTTTTTTTTTTTTTTTTTTTTTTTTT	1015481	PASS	0	none	0	0	10	1e-6
chr1-020817681-GTTTTTTTT-TTTTTTTTT	chr1	20817681	GTTTTTTTT	TTTTTTTTT	1015481	PASS	0	none	0.002681	0	10	0.002681
chr1-020817682-T-*	chr1	20817682	T	*	39	PASS	0	none	0.31276999999999977	4	8	0.31276999999999977
chr1-020817682-T-G	chr1	20817682	T	G	39	PASS	0.011262	eas	3.150000000000005e-4	0	8	0.011262
chr1-020817683-T-*	chr1	20817683	T	*	265	PASS	0	none	0.25094999999999945	4	14	0.25094999999999945
chr1-020817683-T-G	chr1	20817683	T	G	265	PASS	4.7185e-4	nfe	3.3700000000000044e-4	0	14	4.7185e-4
chr1-020817685-T-*	chr1	20817685	T	*	59	PASS	0	none	0.03092900000000001	3	60	0.03092900000000001
chr1-020817685-T-G	chr1	20817685	T	G	59	PASS	0	none	2.2000000000000003e-5	0	60	2.2000000000000003e-5
chr1-020817688-T-*	chr1	20817688	T	*	236	VQSRTrancheSNP99.90to99.95	0	none	3.160000000000005e-4	0	90	3.160000000000005e-4
chr1-020817688-T-G	chr1	20817688	T	G	236	VQSRTrancheSNP99.90to99.95	5.7322e-4	amr	9e-6	0	90	5.7322e-4
chr1-020825013-G-A	chr1	20825013	G	A	67140	PASS	0.013724	sas	0.007198	1	134	0.013724
chr1-020825087-G-T	chr1	20825087	G	T	181031	PASS	0.013584	mid	0.01068599999999998	3	134	0.013584
chr1-020825209-G-A	chr1	20825209	G	A	298	PASS	1.06e-6	nfe	3.600000000000004e-4	0	84	3.600000000000004e-4
chr1-020825209-G-T	chr1	20825209	G	T	298	PASS	1.725e-5	nfe	0	0	84	1.725e-5
chr1-020825232-C-A	chr1	20825232	C	A	109	VQSRTrancheSNP99.80to99.90	3.344e-5	nfe	2.09e-4	1	104	2.09e-4
chr1-020825232-C-T	chr1	20825232	C	T	109	VQSRTrancheSNP99.80to99.90	1.332e-5	amr	0	0	104	1.332e-5
chr1-020825242-G-*	chr1	20825242	G	*	57140	VQSRTrancheINDEL99.95to100.00	0	none	2.5100000000000014e-4	0	48	2.5100000000000014e-4
chr1-020825242-G-A	chr1	20825242	G	A	57140	VQSRTrancheINDEL99.95to100.00	0.040078	sas	0.00982699999999999	0	48	0.040078
chr1-020825242-G-C	chr1	20825242	G	C	57140	VQSRTrancheINDEL99.95to100.00	1.888e-5	nfe	0	0	48	1.888e-5
chr1-020825242-G-GA	chr1	20825242	G	GA	57140	VQSRTrancheINDEL99.95to100.00	0.0021308	sas	3.150000000000005e-4	0	48	0.0021308
chr1-020825242-G-GAA	chr1	20825242	G	GAA	57140	VQSRTrancheINDEL99.95to100.00	2.5784e-4	sas	6.999999999999998e-5	0	48	2.5784e-4
chr1-020825242-G-GAAA	chr1	20825242	G	GAAA	57140	VQSRTrancheINDEL99.95to100.00	1.3451e-4	sas	1.6699999999999994e-4	0	48	1.6699999999999994e-4
chr1-020825242-G-GAAAA	chr1	20825242	G	GAAAA	57140	VQSRTrancheINDEL99.95to100.00	2.45e-6	nfe	6.999999999999998e-5	0	48	6.999999999999998e-5
chr1-020825242-G-GAAAAA	chr1	20825242	G	GAAAAA	57140	VQSRTrancheINDEL99.95to100.00	0	none	0	0	48	1e-6
chr1-020825242-G-GAAAAAA	chr1	20825242	G	GAAAAAA	57140	VQSRTrancheINDEL99.95to100.00	0	none	3.6999999999999985e-5	0	48	3.6999999999999985e-5
chr1-020825242-G-T	chr1	20825242	G	T	57140	VQSRTrancheINDEL99.95to100.00	0.0080257	nfe	0.002409	2	48	0.0080257
chr1-020825245-G-*	chr1	20825245	G	*	144314	VQSRTrancheINDEL99.95to100.00	0	none	5.170000000000003e-4	0	54	5.170000000000003e-4
chr1-020825245-G-A	chr1	20825245	G	A	144314	VQSRTrancheINDEL99.95to100.00	0.14226	sas	0.024412	0	54	0.14226
chr1-020825245-G-C	chr1	20825245	G	C	144314	VQSRTrancheINDEL99.95to100.00	8.583e-5	nfe	5.2999999999999994e-5	0	54	8.583e-5
chr1-020825245-G-GA	chr1	20825245	G	GA	144314	VQSRTrancheINDEL99.95to100.00	0.011405	sas	0.00144499999999999	0	54	0.011405
chr1-020825245-G-GAA	chr1	20825245	G	GAA	144314	VQSRTrancheINDEL99.95to100.00	0.0031543	sas	5.630000000000005e-4	0	54	0.0031543
chr1-020825245-G-GAAA	chr1	20825245	G	GAAA	144314	VQSRTrancheINDEL99.95to100.00	0.0053925	sas	8.200000000000003e-4	0	54	0.0053925
chr1-020825245-G-GAAAA	chr1	20825245	G	GAAAA	144314	VQSRTrancheINDEL99.95to100.00	7.1353e-4	sas	2.5100000000000014e-4	0	54	7.1353e-4
chr1-020825245-G-GAAAAA	chr1	20825245	G	GAAAAA	144314	VQSRTrancheINDEL99.95to100.00	2.9872e-4	sas	6.999999999999998e-5	0	54	2.9872e-4
chr1-020825245-G-GAAAAAA	chr1	20825245	G	GAAAAAA	144314	VQSRTrancheINDEL99.95to100.00	2.9944e-4	sas	3.3700000000000044e-4	0	54	3.3700000000000044e-4
chr1-020825245-G-GAAAAAAA	chr1	20825245	G	GAAAAAAA	144314	VQSRTrancheINDEL99.95to100.00	1.244e-4	sas	3.150000000000005e-4	0	54	3.150000000000005e-4
chr1-020825245-G-GAAAAAAAA	chr1	20825245	G	GAAAAAAAA	144314	VQSRTrancheINDEL99.95to100.00	0	none	1.0799999999999996e-4	0	54	1.0799999999999996e-4
chr1-020825245-G-T	chr1	20825245	G	T	144314	VQSRTrancheINDEL99.95to100.00	0.013557	nfe	0.002911	1	54	0.013557
chr1-020825249-CAGA-*	chr1	20825249	CAGA	*	220267	ExcessHet	0	none	0.00183799999999999	0	60	0.00183799999999999
chr1-020825249-CAGA-AAGA	chr1	20825249	CAGA	AAGA	220267	ExcessHet	0	none	0.04871600000000001	1	60	0.04871600000000001
chr1-020825249-CAGA-C	chr1	20825249	CAGA	C	220267	ExcessHet	1.2521e-4	sas	0	0	60	1.2521e-4
chr1-020825249-CAGA-CA	chr1	20825249	CAGA	CA	220267	ExcessHet	0	none	4.720000000000004e-4	0	60	4.720000000000004e-4
chr1-020825249-CAGA-CAAAAAAAGA	chr1	20825249	CAGA	CAAAAAAAGA	220267	ExcessHet	0	none	9e-6	0	60	9e-6
chr1-020825249-CAGA-CAAAAAAGA	chr1	20825249	CAGA	CAAAAAAGA	220267	ExcessHet	0	none	9e-6	0	60	9e-6
chr1-020825249-CAGA-CAAAAGA	chr1	20825249	CAGA	CAAAAGA	220267	ExcessHet	0	none	2.5100000000000014e-4	0	60	2.5100000000000014e-4
chr1-020825249-CAGA-CAAAGA	chr1	20825249	CAGA	CAAAGA	220267	ExcessHet	0	none	3.160000000000005e-4	0	60	3.160000000000005e-4
chr1-020825249-CAGA-CAAGA	chr1	20825249	CAGA	CAAGA	220267	ExcessHet	0	none	0.00231	0	60	0.00231
chr1-020825249-CAGA-CATAAGA	chr1	20825249	CAGA	CATAAGA	220267	ExcessHet	0	none	9e-6	0	60	9e-6
chr1-020825249-CAGA-CATAGA	chr1	20825249	CAGA	CATAGA	220267	ExcessHet	0	none	8.9e-5	0	60	8.9e-5
chr1-020825249-CAGA-TAGA	chr1	20825249	CAGA	TAGA	220267	ExcessHet	0	none	9e-6	0	60	9e-6
chr1-020825251-GAAAAAAA-*	chr1	20825251	GAAAAAAA	*	750654	ExcessHet	0	none	0.002986	0	56	0.002986
chr1-020825251-GAAAAAAA-AAAAAAAA	chr1	20825251	GAAAAAAA	AAAAAAAA	750654	ExcessHet	0	none	0.05873700000000001	0	56	0.05873700000000001
chr1-020825251-GAAAAAAA-CAAAAAAA	chr1	20825251	GAAAAAAA	CAAAAAAA	750654	ExcessHet	0	none	2.2899999999999996e-4	0	56	2.2899999999999996e-4
chr1-020825251-GAAAAAAA-G	chr1	20825251	GAAAAAAA	G	750654	ExcessHet	0	none	9e-6	0	56	9e-6
chr1-020825251-GAAAAAAA-GA	chr1	20825251	GAAAAAAA	GA	750654	ExcessHet	0	none	2.2000000000000003e-5	0	56	2.2000000000000003e-5
chr1-020825251-GAAAAAAA-GAA	chr1	20825251	GAAAAAAA	GAA	750654	ExcessHet	0	none	2.2899999999999996e-4	0	56	2.2899999999999996e-4
chr1-020825251-GAAAAAAA-GAAA	chr1	20825251	GAAAAAAA	GAAA	750654	ExcessHet	0	none	8.910000000000005e-4	0	56	8.910000000000005e-4
chr1-020825251-GAAAAAAA-GAAAA	chr1	20825251	GAAAAAAA	GAAAA	750654	ExcessHet	0	none	0.004407	2	56	0.004407
chr1-020825251-GAAAAAAA-GAAAAA	chr1	20825251	GAAAAAAA	GAAAAA	750654	ExcessHet	0	none	0.023382	0	56	0.023382
chr1-020825251-GAAAAAAA-GAAAAAA	chr1	20825251	GAAAAAAA	GAAAAAA	750654	ExcessHet	0	none	0.10928500000000002	19	56	0.10928500000000002
chr1-020825251-GAAAAAAA-GAAAAAAAA	chr1	20825251	GAAAAAAA	GAAAAAAAA	750654	ExcessHet	0	none	0.07915300000000002	8	56	0.07915300000000002
chr1-020825251-GAAAAAAA-GAAAAAAAAA	chr1	20825251	GAAAAAAA	GAAAAAAAAA	750654	ExcessHet	0	none	0.01178499999999999	0	56	0.01178499999999999
chr1-020825251-GAAAAAAA-GAAAAAAAAAA	chr1	20825251	GAAAAAAA	GAAAAAAAAAA	750654	ExcessHet	0	none	0.002861	0	56	0.002861
chr1-020825251-GAAAAAAA-GAAAAAAAAAAA	chr1	20825251	GAAAAAAA	GAAAAAAAAAAA	750654	ExcessHet	0	none	4.940000000000003e-4	0	56	4.940000000000003e-4
chr1-020825251-GAAAAAAA-GAAAAAAAAAAAA	chr1	20825251	GAAAAAAA	GAAAAAAAAAAAA	750654	ExcessHet	0	none	2.08e-4	0	56	2.08e-4
chr1-020825251-GAAAAAAA-GAAAAAAAAAAAAA	chr1	20825251	GAAAAAAA	GAAAAAAAAAAAAA	750654	ExcessHet	0	none	8.200000000000003e-4	0	56	8.200000000000003e-4
chr1-020825251-GAAAAAAA-GAAAAAAAAAAAAAA	chr1	20825251	GAAAAAAA	GAAAAAAAAAAAAAA	750654	ExcessHet	0	none	6.090000000000004e-4	0	56	6.090000000000004e-4
chr1-020825251-GAAAAAAA-GAAAAAAAAAAAAAAA	chr1	20825251	GAAAAAAA	GAAAAAAAAAAAAAAA	750654	ExcessHet	0	none	3.150000000000005e-4	0	56	3.150000000000005e-4
chr1-020825251-GAAAAAAA-GAAAAAAAAAAAAAAAA	chr1	20825251	GAAAAAAA	GAAAAAAAAAAAAAAAA	750654	ExcessHet	0	none	4.940000000000003e-4	0	56	4.940000000000003e-4
chr1-020825251-GAAAAAAA-GAAAAAAAAAAAAAAAAA	chr1	20825251	GAAAAAAA	GAAAAAAAAAAAAAAAAA	750654	ExcessHet	0	none	1.47e-4	0	56	1.47e-4
chr1-020825251-GAAAAAAA-GAAAAAAAAAAAAAAAAAA	chr1	20825251	GAAAAAAA	GAAAAAAAAAAAAAAAAAA	750654	ExcessHet	0	none	2.2000000000000003e-5	0	56	2.2000000000000003e-5
chr1-020825251-GAAAAAAA-GAAAAAAAAAAAAAAAAAAA	chr1	20825251	GAAAAAAA	GAAAAAAAAAAAAAAAAAAA	750654	ExcessHet	0	none	1.47e-4	0	56	1.47e-4
chr1-020825251-GAAAAAAA-GAAAAAAAAAAAAAAAAAAAA	chr1	20825251	GAAAAAAA	GAAAAAAAAAAAAAAAAAAAA	750654	ExcessHet	0	none	2.08e-4	0	56	2.08e-4
chr1-020825251-GAAAAAAA-GAAAAAAAAAAAAAAAAAAAAA	chr1	20825251	GAAAAAAA	GAAAAAAAAAAAAAAAAAAAAA	750654	ExcessHet	0	none	0	0	56	1e-6
chr1-020825251-GAAAAAAA-GAAAAAAAAAAAAAAAAAAAAAA	chr1	20825251	GAAAAAAA	GAAAAAAAAAAAAAAAAAAAAAA	750654	ExcessHet	0	none	9e-6	0	56	9e-6
chr1-020825251-GAAAAAAA-GAAAAAAAAAAAAAAAAAAAAAAA	chr1	20825251	GAAAAAAA	GAAAAAAAAAAAAAAAAAAAAAAA	750654	ExcessHet	0	none	9e-6	0	56	9e-6
chr1-020825251-GAAAAAAA-TAAAAAAA	chr1	20825251	GAAAAAAA	TAAAAAAA	750654	ExcessHet	0	none	0.00156699999999999	1	56	0.00156699999999999
chr1-020825252-A-*	chr1	20825252	A	*	304	VQSRTrancheINDEL95.00to96.00	0	none	0.13950099999999999	22	62	0.13950099999999999
chr1-020825252-A-AAT	chr1	20825252	A	AAT	304	VQSRTrancheINDEL95.00to96.00	1.841e-5	nfe	2.2000000000000003e-5	0	62	2.2000000000000003e-5
chr1-020825252-A-C	chr1	20825252	A	C	304	VQSRTrancheINDEL95.00to96.00	6.952e-5	nfe	2.2000000000000003e-5	0	62	6.952e-5
chr1-020825252-A-T	chr1	20825252	A	T	304	VQSRTrancheINDEL95.00to96.00	7.3085e-4	eas	1.0799999999999996e-4	0	62	7.3085e-4
chr1-020825253-A-*	chr1	20825253	A	*	108	PASS	0	none	0.029925	2	96	0.029925
chr1-020825253-A-C	chr1	20825253	A	C	108	PASS	0	none	0	0	96	1e-6
chr1-020825253-A-T	chr1	20825253	A	T	108	PASS	2.024e-5	amr	3.6999999999999985e-5	0	96	3.6999999999999985e-5
chr1-020825254-A-*	chr1	20825254	A	*	50	PASS	0	none	0.006033	2	124	0.006033
chr1-020825254-A-G	chr1	20825254	A	G	50	PASS	0	none	9e-6	0	124	9e-6
chr1-020829408-T-A	chr1	20829408	T	A	128371	PASS	0.038955	amr	0.007508	1	132	0.038955
chr1-020840810-C-T	chr1	20840810	C	T	88334	PASS	0.0104	nfe	0.005777	2	134	0.0104
chr1-020840911-A-G	chr1	20840911	A	G	34405640	PASS	0.99825	nfe	0.9784530000000006	134	134	0.99825
chr1-020841072-T-C	chr1	20841072	T	C	59477	PASS	0.023624	eas	0.00388	1	134	0.023624
chr1-020849362-C-A	chr1	20849362	C	A	11125368	PASS	0.99769	nfe	0.9733050000000004	132	132	0.99769
chr1-020849392-GTTT-*	chr1	20849392	GTTT	*	161326	ExcessHet	0	none	1.0799999999999996e-4	0	104	1.0799999999999996e-4
chr1-020849392-GTTT-G	chr1	20849392	GTTT	G	161326	ExcessHet	4.7e-7	nfe	0	0	104	1e-6
chr1-020849392-GTTT-GT	chr1	20849392	GTTT	GT	161326	ExcessHet	0	none	3.6999999999999985e-5	0	104	3.6999999999999985e-5
chr1-020849392-GTTT-GTGTTTTT	chr1	20849392	GTTT	GTGTTTTT	161326	ExcessHet	0	none	0	0	104	1e-6
chr1-020849392-GTTT-GTT	chr1	20849392	GTTT	GTT	161326	ExcessHet	0	none	0.03346300000000001	0	104	0.03346300000000001
chr1-020849392-GTTT-GTTTT	chr1	20849392	GTTT	GTTTT	161326	ExcessHet	0	none	0.060899	5	104	0.060899
chr1-020849392-GTTT-GTTTTT	chr1	20849392	GTTT	GTTTTT	161326	ExcessHet	0	none	6.330000000000003e-4	1	104	6.330000000000003e-4
chr1-020849392-GTTT-GTTTTTTTTTTTTT	chr1	20849392	GTTT	GTTTTTTTTTTTTT	161326	ExcessHet	0	none	2.2000000000000003e-5	0	104	2.2000000000000003e-5
chr1-020849392-GTTT-TTTT	chr1	20849392	GTTT	TTTT	161326	ExcessHet	0	none	9e-6	0	104	9e-6
chr1-020849393-T-*	chr1	20849393	T	*	9778	VQSRTrancheINDEL95.00to96.00	0	none	0.03370800000000002	0	110	0.03370800000000002
chr1-020849393-T-G	chr1	20849393	T	G	9778	VQSRTrancheINDEL95.00to96.00	7.053e-5	nfe	0	0	110	7.053e-5
chr1-020849393-T-TG	chr1	20849393	T	TG	9778	VQSRTrancheINDEL95.00to96.00	0.0025495	afr	7.970000000000003e-4	0	110	0.0025495
chr1-020849549-A-*	chr1	20849549	A	*	282468	PASS	0	none	1.47e-4	0	134	1.47e-4
chr1-020849549-A-C	chr1	20849549	A	C	282468	PASS	0.14486	eas	0.027434	6	134	0.14486
chr1-020853476-G-A	chr1	20853476	G	A	10406532	PASS	0.99714	nfe	0.9771270000000004	130	130	0.99714
chr1-020853476-G-T	chr1	20853476	G	T	10406532	PASS	0	none	0	0	130	1e-6
chr1-020853520-CG-C	chr1	20853520	CG	C	380262	PASS	0	none	0	0	134	1e-6
chr1-020853520-CG-TG	chr1	20853520	CG	TG	380262	PASS	0	none	0.028628	6	134	0.028628
chr1-020853614-G-A	chr1	20853614	G	A	363	VQSRTrancheSNP99.80to99.90	0	none	0	1	134	1e-6
chr1-020853688-C-T	chr1	20853688	C	T	10640234	PASS	0.78599	eas	0.5540390000000001	82	134	0.78599
chr1-020853757-G-A	chr1	20853757	G	A	7991702	PASS	0.78091	eas	0.5845660000000005	88	134	0.78091
chr1-020855102-A-G	chr1	20855102	A	G	1466502	PASS	0.30761	eas	0.118083	15	132	0.30761
chr1-020857326-TTGTG-GTGTG	chr1	20857326	TTGTG	GTGTG	252035	ExcessHet	0	none	0	0	128	1e-6
chr1-020857326-TTGTG-T	chr1	20857326	TTGTG	T	252035	ExcessHet	1.0626e-4	nfe	0.00105999999999999	0	128	0.00105999999999999
chr1-020857326-TTGTG-TTG	chr1	20857326	TTGTG	TTG	252035	ExcessHet	0	none	0.08450900000000001	8	128	0.08450900000000001
chr1-020857326-TTGTG-TTGTGTG	chr1	20857326	TTGTG	TTGTGTG	252035	ExcessHet	0	none	0.005338	0	128	0.005338
chr1-020857326-TTGTG-TTGTGTGTG	chr1	20857326	TTGTG	TTGTGTGTG	252035	ExcessHet	0	none	0.00154599999999999	0	128	0.00154599999999999
chr1-020857348-T-G	chr1	20857348	T	G	603254	PASS	0.039248	nfe	0.02974200000000001	6	132	0.039248
chr1-020857348-T-TG	chr1	20857348	T	TG	603254	PASS	3.491e-5	nfe	9e-6	0	132	3.491e-5
chr1-020857550-T-C	chr1	20857550	T	C	41281	PASS	0.0024308	nfe	0.00189099999999999	1	132	0.0024308
chr1-020857626-C-A	chr1	20857626	C	A	1810	PASS	1.1397e-4	nfe	3.6999999999999985e-5	1	130	1.1397e-4
chr1-020860473-G-A	chr1	20860473	G	A	37676	PASS	0.0037221	nfe	0.00130199999999999	1	134	0.0037221
chr1-020860667-G-C	chr1	20860667	G	C	36039	VQSRTrancheSNP99.80to99.90	0.0079731	mid	0.002339	1	132	0.0079731
chr1-020862207-A-AT	chr1	20862207	A	AT	36161	ExcessHet	0.0081549	sas	0.03506700000000001	3	114	0.03506700000000001
chr1-020862207-A-ATT	chr1	20862207	A	ATT	36161	ExcessHet	5.873e-5	eas	3.820000000000003e-4	0	114	3.820000000000003e-4
chr1-020862207-A-ATTT	chr1	20862207	A	ATTT	36161	ExcessHet	0	none	0	0	114	1e-6
chr1-020862207-A-ATTTTTT	chr1	20862207	A	ATTTTTT	36161	ExcessHet	0	none	0	0	114	1e-6
chr1-020862207-A-ATTTTTTTTTTTT	chr1	20862207	A	ATTTTTTTTTTTT	36161	ExcessHet	0	none	0	0	114	1e-6
chr1-020862207-A-G	chr1	20862207	A	G	36161	ExcessHet	9.4e-7	nfe	0	0	114	1e-6
chr1-020862207-A-T	chr1	20862207	A	T	36161	ExcessHet	2.55e-6	nfe	2.2000000000000003e-5	0	114	2.2000000000000003e-5
chr1-020862209-TA-*	chr1	20862209	TA	*	105222.97	ExcessHet	0	none	2.5100000000000014e-4	0	108	2.5100000000000014e-4
chr1-020862209-TA-T	chr1	20862209	TA	T	105222.97	ExcessHet	0.024037	eas	0.07824700000000001	8	108	0.07824700000000001
chr1-020862210-AT-*	chr1	20862210	AT	*	8340457	PASS	0	none	0.05941700000000002	8	130	0.05941700000000002
chr1-020862210-AT-A	chr1	20862210	AT	A	8340457	PASS	7.46e-6	nfe	9e-6	0	130	9e-6
chr1-020862210-AT-ATT	chr1	20862210	AT	ATT	8340457	PASS	0	none	2.2000000000000003e-5	0	130	2.2000000000000003e-5
chr1-020862210-AT-ATTTT	chr1	20862210	AT	ATTTT	8340457	PASS	0	none	9e-6	0	130	9e-6
chr1-020862210-AT-CT	chr1	20862210	AT	CT	8340457	PASS	0	none	0	0	130	1e-6
chr1-020862210-AT-TT	chr1	20862210	AT	TT	8340457	PASS	0	none	0.4915399999999995	70	130	0.4915399999999995
chr1-020862378-C-A	chr1	20862378	C	A	4800524	PASS	0.38873	nfe	0.340461	40	134	0.38873
chr1-020879556-T-TA	chr1	20879556	T	TA	39237.97	PASS	0.0075318	nfe	0.00322	1	134	0.0075318
chr1-020879570-T-C	chr1	20879570	T	C	251735	PASS	0.040939	nfe	0.02645300000000001	6	134	0.040939
chr1-020879650-T-A	chr1	20879650	T	A	3736850	PASS	0	none	0	0	132	1e-6
chr1-020879650-T-G	chr1	20879650	T	G	3736850	PASS	0.7535	eas	0.5066890000000006	87	132	0.7535
chr1-020892557-CG-C	chr1	20892557	CG	C	7408359	PASS	0	none	9e-6	0	132	9e-6
chr1-020892557-CG-TG	chr1	20892557	CG	TG	7408359	PASS	0	none	0.3224239999999994	40	132	0.3224239999999994
chr1-020892617-A-G	chr1	20892617	A	G	38177	PASS	0.011127	afr	0.00132599999999999	2	134	0.011127
chr1-020893093-CTTTTTT-*	chr1	20893093	CTTTTTT	*	284710	PASS	0	none	3.6999999999999985e-5	0	2	3.6999999999999985e-5
chr1-020893093-CTTTTTT-ATTTTTT	chr1	20893093	CTTTTTT	ATTTTTT	284710	PASS	0	none	3.6999999999999985e-5	0	2	3.6999999999999985e-5
chr1-020893093-CTTTTTT-C	chr1	20893093	CTTTTTT	C	284710	PASS	1.0015e-4	nfe	5.2999999999999994e-5	0	2	1.0015e-4
chr1-020893093-CTTTTTT-CT	chr1	20893093	CTTTTTT	CT	284710	PASS	0	none	3.590000000000004e-4	0	2	3.590000000000004e-4
chr1-020893093-CTTTTTT-CTT	chr1	20893093	CTTTTTT	CTT	284710	PASS	0	none	0.002756	0	2	0.002756
chr1-020893093-CTTTTTT-CTTT	chr1	20893093	CTTTTTT	CTTT	284710	PASS	0	none	0.005576	0	2	0.005576
chr1-020893093-CTTTTTT-CTTTT	chr1	20893093	CTTTTTT	CTTTT	284710	PASS	0	none	0.01818600000000001	0	2	0.01818600000000001
chr1-020893093-CTTTTTT-CTTTTT	chr1	20893093	CTTTTTT	CTTTTT	284710	PASS	0	none	0.06243600000000001	0	2	0.06243600000000001
chr1-020893093-CTTTTTT-CTTTTTTT	chr1	20893093	CTTTTTT	CTTTTTTT	284710	PASS	0	none	0.06635700000000003	0	2	0.06635700000000003
chr1-020893093-CTTTTTT-CTTTTTTTT	chr1	20893093	CTTTTTT	CTTTTTTTT	284710	PASS	0	none	0.01059499999999998	0	2	0.01059499999999998
chr1-020893093-CTTTTTT-CTTTTTTTTT	chr1	20893093	CTTTTTT	CTTTTTTTTT	284710	PASS	0	none	0.00158999999999999	0	2	0.00158999999999999
chr1-020893093-CTTTTTT-CTTTTTTTTTT	chr1	20893093	CTTTTTT	CTTTTTTTTTT	284710	PASS	0	none	3.590000000000004e-4	0	2	3.590000000000004e-4
chr1-020893093-CTTTTTT-CTTTTTTTTTTT	chr1	20893093	CTTTTTT	CTTTTTTTTTTT	284710	PASS	0	none	2.500000000000001e-4	0	2	2.500000000000001e-4
chr1-020893093-CTTTTTT-CTTTTTTTTTTTT	chr1	20893093	CTTTTTT	CTTTTTTTTTTTT	284710	PASS	0	none	2.2000000000000003e-5	0	2	2.2000000000000003e-5
chr1-020893093-CTTTTTT-CTTTTTTTTTTTTT	chr1	20893093	CTTTTTT	CTTTTTTTTTTTTT	284710	PASS	0	none	0	0	2	1e-6
chr1-020893093-CTTTTTT-CTTTTTTTTTTTTTT	chr1	20893093	CTTTTTT	CTTTTTTTTTTTTTT	284710	PASS	0	none	0	0	2	1e-6
chr1-020893093-CTTTTTT-CTTTTTTTTTTTTTTT	chr1	20893093	CTTTTTT	CTTTTTTTTTTTTTTT	284710	PASS	0	none	9e-6	0	2	9e-6
chr1-020893093-CTTTTTT-CTTTTTTTTTTTTTTTTTTTTTTTAGAGAGAGGGTCTTTTTTTTTTTTTTTTTTTTT	chr1	20893093	CTTTTTT	CTTTTTTTTTTTTTTTTTTTTTTTAGAGAGAGGGTCTTTTTTTTTTTTTTTTTTTTT	284710	PASS	0	none	0	0	2	1e-6
chr1-020893093-CTTTTTT-GTTTTTT	chr1	20893093	CTTTTTT	GTTTTTT	284710	PASS	0	none	9e-6	0	2	9e-6
chr1-020893093-CTTTTTT-TTTTTTT	chr1	20893093	CTTTTTT	TTTTTTT	284710	PASS	0	none	0.00154099999999999	0	2	0.00154099999999999
chr1-020893111-G-*	chr1	20893111	G	*	3862	PASS	0	none	8.9e-5	0	8	8.9e-5
chr1-020893111-G-T	chr1	20893111	G	T	3862	PASS	0.0019541	sas	0.002832	0	8	0.002832
chr1-020893113-G-*	chr1	20893113	G	*	2087	PASS	0	none	0	0	14	1e-6
chr1-020893113-G-A	chr1	20893113	G	A	2087	PASS	0	none	0	0	14	1e-6
chr1-020893113-G-T	chr1	20893113	G	T	2087	PASS	1.9387e-4	sas	0.00129799999999999	0	14	0.00129799999999999
chr1-020893188-C-T	chr1	20893188	C	T	50553	PASS	0.083213	eas	0.01421299999999999	1	38	0.083213
chr1-020893287-GA-*	chr1	20893287	GA	*	24846	VQSRTrancheINDEL95.00to96.00	0	none	0	0	114	1e-6
chr1-020893287-GA-AA	chr1	20893287	GA	AA	24846	VQSRTrancheINDEL95.00to96.00	0	none	5.2999999999999994e-5	0	114	5.2999999999999994e-5
chr1-020893287-GA-G	chr1	20893287	GA	G	24846	VQSRTrancheINDEL95.00to96.00	0.003715	nfe	0.006495	0	114	0.006495
chr1-020893287-GA-GAA	chr1	20893287	GA	GAA	24846	VQSRTrancheINDEL95.00to96.00	0	none	0.01230099999999998	3	114	0.01230099999999998
chr1-020893287-GA-GAAA	chr1	20893287	GA	GAAA	24846	VQSRTrancheINDEL95.00to96.00	0	none	0	0	114	1e-6
chr1-020893287-GA-TA	chr1	20893287	GA	TA	24846	VQSRTrancheINDEL95.00to96.00	0	none	0	0	114	1e-6
chr1-020893288-A-*	chr1	20893288	A	*	1168	PASS	0	none	0.006491	0	86	0.006491
chr1-020893288-A-G	chr1	20893288	A	G	1168	PASS	1.9296e-4	nfe	1.27e-4	0	86	1.9296e-4
chr1-020893397-CTCT-C	chr1	20893397	CTCT	C	77726.97	ExcessHet	0.01249	sas	0.027194	0	132	0.027194
chr1-020893399-CT-*	chr1	20893399	CT	*	506.97	PASS	0	none	0.027177	0	110	0.027177
chr1-020893399-CT-C	chr1	20893399	CT	C	506.97	PASS	1.48e-6	nfe	9e-6	0	110	9e-6
chr1-020893759-C-T	chr1	20893759	C	T	9565	PASS	0.0028366	nfe	0.00127799999999999	1	132	0.0028366
chr1-020900011-T-C	chr1	20900011	T	C	65368	PASS	0.0063351	nfe	0.003119	1	134	0.0063351
chr1-020941214-GCAA-G	chr1	20941214	GCAA	G	641813.97	PASS	0.18606	eas	0.03202800000000002	6	134	0.18606
chr1-020941500-G-C	chr1	20941500	G	C	831552	PASS	0.031308	nfe	0.02465	7	134	0.031308
chr1-020941650-T-C	chr1	20941650	T	C	125663	PASS	0.013668	sas	0.00244	1	134	0.013668
chr1-020941701-G-C	chr1	20941701	G	C	431417	PASS	0.015513	nfe	0.00935499999999998	1	134	0.015513
chr1-020941806-G-C	chr1	20941806	G	C	1587	PASS	2.0706e-4	nfe	0	1	134	2.0706e-4
chr1-020941897-G-A	chr1	20941897	G	A	96753	PASS	0.018971	amr	0.00174299999999999	1	134	0.018971
chr1-020949940-C-T	chr1	20949940	C	T	522361	PASS	0.039621	nfe	0.028867	6	134	0.039621
chr1-020969371-C-T	chr1	20969371	C	T	3216399	PASS	0.41818	nfe	0.3757869999999996	45	132	0.41818
chr1-020969397-T-C	chr1	20969397	T	C	490	PASS	6.789e-5	mid	0	1	134	6.789e-5
chr1-020972870-C-A	chr1	20972870	C	A	4419835	PASS	0.42028	nfe	0.3755369999999996	46	134	0.42028
chr1-020972870-C-T	chr1	20972870	C	T	4419835	PASS	0	none	0	0	134	1e-6
chr1-020972884-TAAA-CAAA	chr1	20972884	TAAA	CAAA	831045	ExcessHet	0	none	0	0	98	1e-6
chr1-020972884-TAAA-T	chr1	20972884	TAAA	T	831045	ExcessHet	3.821e-5	sas	0	0	98	3.821e-5
chr1-020972884-TAAA-TA	chr1	20972884	TAAA	TA	831045	ExcessHet	0	none	0.01114499999999999	2	98	0.01114499999999999
chr1-020972884-TAAA-TAA	chr1	20972884	TAAA	TAA	831045	ExcessHet	0	none	0.30064799999999997	37	98	0.30064799999999997
chr1-020972884-TAAA-TAAAA	chr1	20972884	TAAA	TAAAA	831045	ExcessHet	0	none	0.05076700000000001	4	98	0.05076700000000001
chr1-020972884-TAAA-TAAAAA	chr1	20972884	TAAA	TAAAAA	831045	ExcessHet	0	none	0.00110699999999999	0	98	0.00110699999999999
chr1-020972884-TAAA-TAAAAAAAAAAAAAAAA	chr1	20972884	TAAA	TAAAAAAAAAAAAAAAA	831045	ExcessHet	0	none	0	0	98	1e-6
chr1-020973068-A-G	chr1	20973068	A	G	2788	PASS	2.627e-5	nfe	9e-6	1	134	2.627e-5
chr1-020980946-C-T	chr1	20980946	C	T	35255	PASS	0.0089047	nfe	0.003473	1	134	0.0089047
chr1-020981240-GAA-*	chr1	20981240	GAA	*	59345	VQSRTrancheINDEL95.00to96.00	0	none	1.47e-4	0	124	1.47e-4
chr1-020981240-GAA-AAA	chr1	20981240	GAA	AAA	59345	VQSRTrancheINDEL95.00to96.00	0	none	0.002665	0	124	0.002665
chr1-020981240-GAA-G	chr1	20981240	GAA	G	59345	VQSRTrancheINDEL95.00to96.00	0	none	9e-6	0	124	9e-6
chr1-020981240-GAA-GA	chr1	20981240	GAA	GA	59345	VQSRTrancheINDEL95.00to96.00	0	none	0.01414099999999998	2	124	0.01414099999999998
chr1-020981240-GAA-GAAA	chr1	20981240	GAA	GAAA	59345	VQSRTrancheINDEL95.00to96.00	0	none	0.005466	0	124	0.005466
chr1-020981240-GAA-GAAAA	chr1	20981240	GAA	GAAAA	59345	VQSRTrancheINDEL95.00to96.00	0	none	2.2000000000000003e-5	0	124	2.2000000000000003e-5
chr1-020981240-GAA-TAA	chr1	20981240	GAA	TAA	59345	VQSRTrancheINDEL95.00to96.00	0	none	7.099999999999998e-5	0	124	7.099999999999998e-5
chr1-020981249-AATTT-*	chr1	20981249	AATTT	*	11704	PASS	0	none	9e-6	0	132	9e-6
chr1-020981249-AATTT-A	chr1	20981249	AATTT	A	11704	PASS	4.45e-6	sas	7.099999999999998e-5	0	132	7.099999999999998e-5
chr1-020981249-AATTT-AT	chr1	20981249	AATTT	AT	11704	PASS	0	none	7.740000000000004e-4	0	132	7.740000000000004e-4
chr1-020981249-AATTT-ATATTT	chr1	20981249	AATTT	ATATTT	11704	PASS	0	none	1.6699999999999994e-4	0	132	1.6699999999999994e-4
chr1-020981249-AATTT-ATT	chr1	20981249	AATTT	ATT	11704	PASS	0	none	0.004723	0	132	0.004723
chr1-020981249-AATTT-ATTATTT	chr1	20981249	AATTT	ATTATTT	11704	PASS	0	none	9e-6	0	132	9e-6
chr1-020981249-AATTT-TATTT	chr1	20981249	AATTT	TATTT	11704	PASS	0	none	0	0	132	1e-6
chr1-020981250-ATTTT-*	chr1	20981250	ATTTT	*	980042	ExcessHet	0	none	0.004517	0	118	0.004517
chr1-020981250-ATTTT-A	chr1	20981250	ATTTT	A	980042	ExcessHet	2.407e-5	sas	2.2000000000000003e-5	0	118	2.407e-5
chr1-020981250-ATTTT-AATTTTT	chr1	20981250	ATTTT	AATTTTT	980042	ExcessHet	0	none	1.0799999999999996e-4	0	118	1.0799999999999996e-4
chr1-020981250-ATTTT-AT	chr1	20981250	ATTTT	AT	980042	ExcessHet	0	none	0.002239	0	118	0.002239
chr1-020981250-ATTTT-ATT	chr1	20981250	ATTTT	ATT	980042	ExcessHet	0	none	0.03121900000000001	2	118	0.03121900000000001
chr1-020981250-ATTTT-ATTT	chr1	20981250	ATTTT	ATTT	980042	ExcessHet	0	none	0.27070699999999986	50	118	0.27070699999999986
chr1-020981250-ATTTT-ATTTTT	chr1	20981250	ATTTT	ATTTTT	980042	ExcessHet	0	none	0.07243200000000001	7	118	0.07243200000000001
chr1-020981250-ATTTT-ATTTTTT	chr1	20981250	ATTTT	ATTTTTT	980042	ExcessHet	0	none	0.002214	0	118	0.002214
chr1-020981250-ATTTT-ATTTTTTT	chr1	20981250	ATTTT	ATTTTTTT	980042	ExcessHet	0	none	5.2999999999999994e-5	0	118	5.2999999999999994e-5
chr1-020981250-ATTTT-TTTTT	chr1	20981250	ATTTT	TTTTT	980042	ExcessHet	0	none	0.004006	0	118	0.004006
chr1-020981251-T-*	chr1	20981251	T	*	10469	PASS	0	none	0.3100069999999996	52	106	0.3100069999999996
chr1-020981251-T-A	chr1	20981251	T	A	10469	PASS	0.038348	amr	0.007509	0	106	0.038348
chr1-020981251-T-G	chr1	20981251	T	G	10469	PASS	0	none	0	0	106	1e-6
chr1-020981252-T-*	chr1	20981252	T	*	1389	PASS	0	none	0.034655	2	94	0.034655
chr1-020981252-T-A	chr1	20981252	T	A	1389	PASS	2.6344e-4	sas	9.87999999999999e-4	0	94	9.87999999999999e-4
chr1-020981252-T-C	chr1	20981252	T	C	1389	PASS	0	none	0	0	94	1e-6
chr1-020997542-G-A	chr1	20997542	G	A	294152	PASS	0.024305	nfe	0.01249199999999999	1	134	0.024305
chr1-020997698-A-C	chr1	20997698	A	C	332861	PASS	0.16121	eas	0.024624	5	134	0.16121
chr1-020997714-C-A	chr1	20997714	C	A	253	VQSRTrancheSNP99.80to99.90	6.93e-6	nfe	7.099999999999998e-5	0	130	7.099999999999998e-5
chr1-020997714-C-T	chr1	20997714	C	T	253	VQSRTrancheSNP99.80to99.90	2.96e-6	nfe	0	0	130	2.96e-6
chr1-020997722-C-*	chr1	20997722	C	*	7979	VQSRTrancheSNP99.90to99.95	0	none	3.820000000000003e-4	0	114	3.820000000000003e-4
chr1-020997722-C-A	chr1	20997722	C	A	7979	VQSRTrancheSNP99.90to99.95	5.2161e-4	nfe	0.005285	1	114	0.005285
chr1-020997722-C-T	chr1	20997722	C	T	7979	VQSRTrancheSNP99.90to99.95	0	none	0	0	114	1e-6
chr1-021002635-T-C	chr1	21002635	T	C	322685	PASS	0.16175	eas	0.02427900000000001	5	134	0.16175
chr1-021002852-T-C	chr1	21002852	T	C	136448	PASS	0.027437	sas	0.00846999999999998	3	134	0.027437
chr1-021050821-C-T	chr1	21050821	C	T	21399862	PASS	0.99675	nfe	0.9767190000000006	134	134	0.99675
chr1-021051143-A-T	chr1	21051143	A	T	38887	PASS	0.024363	eas	0.003702	1	134	0.024363
chr1-021073646-C-T	chr1	21073646	C	T	6168421	PASS	0.44068	nfe	0.30314099999999933	38	60	0.44068
chr1-021073725-A-G	chr1	21073725	A	G	4967011	PASS	0.49584	nfe	0.32805799999999957	37	52	0.49584
chr1-021073725-A-T	chr1	21073725	A	T	4967011	PASS	0	none	0	0	52	1e-6
chr1-021168141-C-T	chr1	21168141	C	T	3121412	PASS	0.43233	nfe	0.2632909999999995	0	0	0.43233
chr1-021168142-G-A	chr1	21168142	G	A	768974	PASS	0.26812	eas	0.07011500000000001	0	0	0.26812
chr1-021175873-G-*	chr1	21175873	G	*	272	PASS	0	none	3.6999999999999985e-5	0	0	3.6999999999999985e-5
chr1-021175873-G-T	chr1	21175873	G	T	272	PASS	3.3696e-4	nfe	6.999999999999998e-5	0	0	3.3696e-4
chr1-021176003-G-A	chr1	21176003	G	A	42121	PASS	0.1784	eas	0.00945199999999999	0	6	0.1784
chr1-021176231-TGCCGCCGCCGCCGCCGCCGCCGCCGCC-*	chr1	21176231	TGCCGCCGCCGCCGCCGCCGCCGCCGCC	*	2125468	PASS	0	none	4.940000000000003e-4	0	6	4.940000000000003e-4
chr1-021176231-TGCCGCCGCCGCCGCCGCCGCCGCCGCC-CGCCGCCGCCGCCGCCGCCGCCGCCGCC	chr1	21176231	TGCCGCCGCCGCCGCCGCCGCCGCCGCC	CGCCGCCGCCGCCGCCGCCGCCGCCGCC	2125468	PASS	0	none	2.2000000000000003e-5	0	6	2.2000000000000003e-5
chr1-021176231-TGCCGCCGCCGCCGCCGCCGCCGCCGCC-GGCCGCCGCCGCCGCCGCCGCCGCCGCC	chr1	21176231	TGCCGCCGCCGCCGCCGCCGCCGCCGCC	GGCCGCCGCCGCCGCCGCCGCCGCCGCC	2125468	PASS	0	none	0	0	6	1e-6
chr1-021176231-TGCCGCCGCCGCCGCCGCCGCCGCCGCC-T	chr1	21176231	TGCCGCCGCCGCCGCCGCCGCCGCCGCC	T	2125468	PASS	1.8697e-4	sas	5.2999999999999994e-5	0	6	1.8697e-4
chr1-021176231-TGCCGCCGCCGCCGCCGCCGCCGCCGCC-TGCC	chr1	21176231	TGCCGCCGCCGCCGCCGCCGCCGCCGCC	TGCC	2125468	PASS	0	none	9e-6	0	6	9e-6
chr1-021176231-TGCCGCCGCCGCCGCCGCCGCCGCCGCC-TGCCGCC	chr1	21176231	TGCCGCCGCCGCCGCCGCCGCCGCCGCC	TGCCGCC	2125468	PASS	0	none	1.27e-4	0	6	1.27e-4
chr1-021176231-TGCCGCCGCCGCCGCCGCCGCCGCCGCC-TGCCGCCGCC	chr1	21176231	TGCCGCCGCCGCCGCCGCCGCCGCCGCC	TGCCGCCGCC	2125468	PASS	0	none	3.150000000000005e-4	0	6	3.150000000000005e-4
chr1-021176231-TGCCGCCGCCGCCGCCGCCGCCGCCGCC-TGCCGCCGCCGCC	chr1	21176231	TGCCGCCGCCGCCGCCGCCGCCGCCGCC	TGCCGCCGCCGCC	2125468	PASS	0	none	9.610000000000004e-4	0	6	9.610000000000004e-4
chr1-021176231-TGCCGCCGCCGCCGCCGCCGCCGCCGCC-TGCCGCCGCCGCCGCC	chr1	21176231	TGCCGCCGCCGCCGCCGCCGCCGCCGCC	TGCCGCCGCCGCCGCC	2125468	PASS	0	none	5.160000000000003e-4	0	6	5.160000000000003e-4
chr1-021176231-TGCCGCCGCCGCCGCCGCCGCCGCCGCC-TGCCGCCGCCGCCGCCGCC	chr1	21176231	TGCCGCCGCCGCCGCCGCCGCCGCCGCC	TGCCGCCGCCGCCGCCGCC	2125468	PASS	0	none	0.01242199999999998	0	6	0.01242199999999998
chr1-021176231-TGCCGCCGCCGCCGCCGCCGCCGCCGCC-TGCCGCCGCCGCCGCCGCCGCC	chr1	21176231	TGCCGCCGCCGCCGCCGCCGCCGCCGCC	TGCCGCCGCCGCCGCCGCCGCC	2125468	PASS	0	none	0.006837	0	6	0.006837
chr1-021176231-TGCCGCCGCCGCCGCCGCCGCCGCCGCC-TGCCGCCGCCGCCGCCGCCGCCGCC	chr1	21176231	TGCCGCCGCCGCCGCCGCCGCCGCCGCC	TGCCGCCGCCGCCGCCGCCGCCGCC	2125468	PASS	0	none	0.237329	1	6	0.237329
chr1-021176231-TGCCGCCGCCGCCGCCGCCGCCGCCGCC-TGCCGCCGCCGCCGCCGCCGCCGCCGCCGCC	chr1	21176231	TGCCGCCGCCGCCGCCGCCGCCGCCGCC	TGCCGCCGCCGCCGCCGCCGCCGCCGCCGCC	2125468	PASS	0	none	0.02287600000000001	0	6	0.02287600000000001
chr1-021176231-TGCCGCCGCCGCCGCCGCCGCCGCCGCC-TGCCGCCGCCGCCGCCGCCGCCGCCGCCGCCGCC	chr1	21176231	TGCCGCCGCCGCCGCCGCCGCCGCCGCC	TGCCGCCGCCGCCGCCGCCGCCGCCGCCGCCGCC	2125468	PASS	0	none	0.01062199999999998	0	6	0.01062199999999998
chr1-021176231-TGCCGCCGCCGCCGCCGCCGCCGCCGCC-TGCCGCCGCCGCCGCCGCCGCCGCCGCCGCCGCCGCC	chr1	21176231	TGCCGCCGCCGCCGCCGCCGCCGCCGCC	TGCCGCCGCCGCCGCCGCCGCCGCCGCCGCCGCCGCC	2125468	PASS	0	none	6.999999999999998e-5	0	6	6.999999999999998e-5
chr1-021176231-TGCCGCCGCCGCCGCCGCCGCCGCCGCC-TGCCGCCGCCGCCGCCGCCGCCGCCGCCGCCGCCGCCGCC	chr1	21176231	TGCCGCCGCCGCCGCCGCCGCCGCCGCC	TGCCGCCGCCGCCGCCGCCGCCGCCGCCGCCGCCGCCGCC	2125468	PASS	0	none	2.2000000000000003e-5	0	6	2.2000000000000003e-5
chr1-021176231-TGCCGCCGCCGCCGCCGCCGCCGCCGCC-TGCCGCCGCCGCCGCCGCCGCCGCCGCCGCCGCCGCCGCCGCC	chr1	21176231	TGCCGCCGCCGCCGCCGCCGCCGCCGCC	TGCCGCCGCCGCCGCCGCCGCCGCCGCCGCCGCCGCCGCCGCC	2125468	PASS	0	none	2.2000000000000003e-5	0	6	2.2000000000000003e-5
chr1-021176231-TGCCGCCGCCGCCGCCGCCGCCGCCGCC-TGCTGCCGCCGCCGCCGCCGCCGCCGCCGCCGCC	chr1	21176231	TGCCGCCGCCGCCGCCGCCGCCGCCGCC	TGCTGCCGCCGCCGCCGCCGCCGCCGCCGCCGCC	2125468	PASS	0	none	6.999999999999998e-5	0	6	6.999999999999998e-5
chr1-021176232-GCC-*	chr1	21176232	GCC	*	132	PASS	0	none	0.26720699999999975	1	2	0.26720699999999975
chr1-021176232-GCC-ACC	chr1	21176232	GCC	ACC	132	PASS	0	none	0	0	2	1e-6
chr1-021176232-GCC-G	chr1	21176232	GCC	G	132	PASS	0	none	0	0	2	1e-6
chr1-021176233-C-*	chr1	21176233	C	*	44	PASS	0	none	0.26720699999999975	1	2	0.26720699999999975
chr1-021176233-C-A	chr1	21176233	C	A	44	PASS	0	none	0	0	2	1e-6
chr1-021176233-C-T	chr1	21176233	C	T	44	PASS	0	none	0	0	2	1e-6
chr1-021176234-C-*	chr1	21176234	C	*	1850	PASS	0	none	0.26720699999999975	1	2	0.26720699999999975
chr1-021176234-C-CGCT	chr1	21176234	C	CGCT	1850	PASS	3.1536e-4	nfe	9e-6	0	2	3.1536e-4
chr1-021176234-C-T	chr1	21176234	C	T	1850	PASS	5.5472e-4	nfe	8.9e-5	0	2	5.5472e-4
chr1-021176235-GC-*	chr1	21176235	GC	*	119	PASS	0	none	0.02960000000000001	0	4	0.02960000000000001
chr1-021176235-GC-AC	chr1	21176235	GC	AC	119	PASS	0	none	2.2000000000000003e-5	0	4	2.2000000000000003e-5
chr1-021176235-GC-G	chr1	21176235	GC	G	119	PASS	0	none	0	0	4	1e-6
chr1-021176236-C-*	chr1	21176236	C	*	340	VQSRTrancheINDEL95.00to96.00	0	none	0.02962600000000001	0	4	0.02962600000000001
chr1-021176236-C-CCGCCGG	chr1	21176236	C	CCGCCGG	340	VQSRTrancheINDEL95.00to96.00	8.743e-5	nfe	0	0	4	8.743e-5
chr1-021176236-C-G	chr1	21176236	C	G	340	VQSRTrancheINDEL95.00to96.00	0	none	0	0	4	1e-6
chr1-021176236-C-T	chr1	21176236	C	T	340	VQSRTrancheINDEL95.00to96.00	0	none	0	0	4	1e-6
chr1-021176237-CGCCGCCGCCGCCGCCGCCGCCGCCGCCGCTGCT-*	chr1	21176237	CGCCGCCGCCGCCGCCGCCGCCGCCGCCGCTGCT	*	1139	VQSRTrancheINDEL95.00to96.00	0	none	0.02962600000000001	0	6	0.02962600000000001
chr1-021176237-CGCCGCCGCCGCCGCCGCCGCCGCCGCCGCTGCT-C	chr1	21176237	CGCCGCCGCCGCCGCCGCCGCCGCCGCCGCTGCT	C	1139	VQSRTrancheINDEL95.00to96.00	1.122e-5	nfe	0	0	6	1.122e-5
chr1-021176237-CGCCGCCGCCGCCGCCGCCGCCGCCGCCGCTGCT-CGCT	chr1	21176237	CGCCGCCGCCGCCGCCGCCGCCGCCGCCGCTGCT	CGCT	1139	VQSRTrancheINDEL95.00to96.00	0	none	9e-6	0	6	9e-6
chr1-021176237-CGCCGCCGCCGCCGCCGCCGCCGCCGCCGCTGCT-GGCCGCCGCCGCCGCCGCCGCCGCCGCCGCTGCT	chr1	21176237	CGCCGCCGCCGCCGCCGCCGCCGCCGCCGCTGCT	GGCCGCCGCCGCCGCCGCCGCCGCCGCCGCTGCT	1139	VQSRTrancheINDEL95.00to96.00	0	none	0	0	6	1e-6
chr1-021176237-CGCCGCCGCCGCCGCCGCCGCCGCCGCCGCTGCT-TGCCGCCGCCGCCGCCGCCGCCGCCGCCGCTGCT	chr1	21176237	CGCCGCCGCCGCCGCCGCCGCCGCCGCCGCTGCT	TGCCGCCGCCGCCGCCGCCGCCGCCGCCGCTGCT	1139	VQSRTrancheINDEL95.00to96.00	0	none	8.9e-5	0	6	8.9e-5
chr1-021176238-G-*	chr1	21176238	G	*	259	VQSRTrancheINDEL95.00to96.00	0	none	0.01798600000000002	0	4	0.01798600000000002
chr1-021176238-G-A	chr1	21176238	G	A	259	VQSRTrancheINDEL95.00to96.00	2.105e-5	eas	8.9e-5	0	4	8.9e-5
chr1-021176238-G-GCCA	chr1	21176238	G	GCCA	259	VQSRTrancheINDEL95.00to96.00	0	none	9e-6	0	4	9e-6
chr1-021176240-C-*	chr1	21176240	C	*	162	PASS	0	none	0.01793100000000002	0	4	0.01793100000000002
chr1-021176240-C-A	chr1	21176240	C	A	162	PASS	0	none	0	0	4	1e-6
chr1-021176240-C-G	chr1	21176240	C	G	162	PASS	0	none	0	0	4	1e-6
chr1-021176240-C-T	chr1	21176240	C	T	162	PASS	0	none	0	0	4	1e-6
chr1-021176264-CGCTGCT-*	chr1	21176264	CGCTGCT	*	14916	PASS	0	none	7.720000000000004e-4	0	2	7.720000000000004e-4
chr1-021176264-CGCTGCT-AGCTGCT	chr1	21176264	CGCTGCT	AGCTGCT	14916	PASS	0	none	2.2000000000000003e-5	0	2	2.2000000000000003e-5
chr1-021176264-CGCTGCT-C	chr1	21176264	CGCTGCT	C	14916	PASS	1.7879e-4	sas	1.0699999999999996e-4	0	2	1.7879e-4
chr1-021176264-CGCTGCT-CGCCGCTGCTGCT	chr1	21176264	CGCTGCT	CGCCGCTGCTGCT	14916	PASS	0	none	0	0	2	1e-6
chr1-021176264-CGCTGCT-CGCCGCTGCTGCTGCT	chr1	21176264	CGCTGCT	CGCCGCTGCTGCTGCT	14916	PASS	0	none	0	0	2	1e-6
chr1-021176264-CGCTGCT-CGCT	chr1	21176264	CGCTGCT	CGCT	14916	PASS	0	none	0.002282	0	2	0.002282
chr1-021176264-CGCTGCT-CGCTGCTGCT	chr1	21176264	CGCTGCT	CGCTGCTGCT	14916	PASS	0	none	2.08e-4	0	2	2.08e-4
chr1-021176264-CGCTGCT-TGCTGCT	chr1	21176264	CGCTGCT	TGCTGCT	14916	PASS	0	none	0.00168799999999999	0	2	0.00168799999999999
chr1-021176265-G-*	chr1	21176265	G	*	265	PASS	0	none	0.003487	0	2	0.003487
chr1-021176265-G-A	chr1	21176265	G	A	265	PASS	0	none	8.9e-5	0	2	8.9e-5
chr1-021176267-T-*	chr1	21176267	T	*	13200	PASS	0	none	0.003361	0	2	0.003361
chr1-021176267-T-C	chr1	21176267	T	C	13200	PASS	0.0071819	nfe	0.002557	0	2	0.0071819
chr1-021176268-GCTGCCGCCGCCGGGTGAGGAGGCGGTA-*	chr1	21176268	GCTGCCGCCGCCGGGTGAGGAGGCGGTA	*	118	VQSRTrancheINDEL95.00to96.00	0	none	4.710000000000004e-4	0	2	4.710000000000004e-4
chr1-021176268-GCTGCCGCCGCCGGGTGAGGAGGCGGTA-ACTGCCGCCGCCGGGTGAGGAGGCGGTA	chr1	21176268	GCTGCCGCCGCCGGGTGAGGAGGCGGTA	ACTGCCGCCGCCGGGTGAGGAGGCGGTA	118	VQSRTrancheINDEL95.00to96.00	0	none	9e-6	0	2	9e-6
chr1-021176268-GCTGCCGCCGCCGGGTGAGGAGGCGGTA-G	chr1	21176268	GCTGCCGCCGCCGGGTGAGGAGGCGGTA	G	118	VQSRTrancheINDEL95.00to96.00	0	none	0	0	2	1e-6
chr1-021176268-GCTGCCGCCGCCGGGTGAGGAGGCGGTA-TCTGCCGCCGCCGGGTGAGGAGGCGGTA	chr1	21176268	GCTGCCGCCGCCGGGTGAGGAGGCGGTA	TCTGCCGCCGCCGGGTGAGGAGGCGGTA	118	VQSRTrancheINDEL95.00to96.00	0	none	9e-6	0	2	9e-6
chr1-021176269-C-*	chr1	21176269	C	*	37	PASS	0	none	4.940000000000003e-4	0	2	4.940000000000003e-4
chr1-021176269-C-A	chr1	21176269	C	A	37	PASS	0	none	0	0	2	1e-6
chr1-021176269-C-T	chr1	21176269	C	T	37	PASS	0	none	2.2000000000000003e-5	0	2	2.2000000000000003e-5
chr1-021176270-TGCC-*	chr1	21176270	TGCC	*	12311	VQSRTrancheINDEL95.00to96.00	0	none	4.940000000000003e-4	0	2	4.940000000000003e-4
chr1-021176270-TGCC-CGCC	chr1	21176270	TGCC	CGCC	12311	VQSRTrancheINDEL95.00to96.00	0	none	0.00193399999999999	0	2	0.00193399999999999
chr1-021176270-TGCC-T	chr1	21176270	TGCC	T	12311	VQSRTrancheINDEL95.00to96.00	2.52e-6	nfe	6.999999999999998e-5	0	2	6.999999999999998e-5
chr1-021176303-TGCCGCC-T	chr1	21176303	TGCCGCC	T	5359.97	VQSRTrancheINDEL95.00to96.00	0	none	0	0	0	1e-6
chr1-021176303-TGCCGCC-TGCC	chr1	21176303	TGCCGCC	TGCC	5359.97	VQSRTrancheINDEL95.00to96.00	0	none	0.00183499999999999	0	0	0.00183499999999999
chr1-021176303-TGCCGCC-TGCCGCCGCC	chr1	21176303	TGCCGCC	TGCCGCCGCC	5359.97	VQSRTrancheINDEL95.00to96.00	0	none	9e-6	0	0	9e-6
chr1-021176305-C-*	chr1	21176305	C	*	745	PASS	0	none	0.00185999999999999	0	0	0.00185999999999999
chr1-021176305-C-A	chr1	21176305	C	A	745	PASS	0	none	0	0	0	1e-6
chr1-021176305-C-T	chr1	21176305	C	T	745	PASS	4.19e-6	nfe	5.2999999999999994e-5	0	0	5.2999999999999994e-5
chr1-021176368-G-A	chr1	21176368	G	A	39	PASS	0	none	9e-6	0	0	9e-6
chr1-021176368-G-T	chr1	21176368	G	T	39	PASS	0	none	0	0	0	1e-6
chr1-021176463-G-*	chr1	21176463	G	*	41524	PASS	0	none	9e-6	0	0	9e-6
chr1-021176463-G-T	chr1	21176463	G	T	41524	PASS	0.04783	nfe	0.01307299999999998	0	0	0.04783
chr1-021176674-CAG-C	chr1	21176674	CAG	C	24884.97	PASS	3.718e-5	nfe	0	0	92	3.718e-5
chr1-021176674-CAG-CG	chr1	21176674	CAG	CG	24884.97	PASS	0	none	0.002637	0	92	0.002637
chr1-021176675-AG-*	chr1	21176675	AG	*	101342	ExcessHet	0	none	0.002611	0	78	0.002611
chr1-021176675-AG-A	chr1	21176675	AG	A	101342	ExcessHet	0.0032105	amr	0.01519999999999999	0	78	0.01519999999999999
chr1-021176675-AG-AGG	chr1	21176675	AG	AGG	101342	ExcessHet	0	none	0.06035100000000001	4	78	0.06035100000000001
chr1-021176675-AG-AGGG	chr1	21176675	AG	AGGG	101342	ExcessHet	0	none	6.090000000000004e-4	0	78	6.090000000000004e-4
chr1-021176675-AG-AGGGG	chr1	21176675	AG	AGGGG	101342	ExcessHet	0	none	2.2000000000000003e-5	0	78	2.2000000000000003e-5
chr1-021176675-AG-GG	chr1	21176675	AG	GG	101342	ExcessHet	0	none	2.2000000000000003e-5	0	78	2.2000000000000003e-5
chr1-021219539-TAA-T	chr1	21219539	TAA	T	47131.97	PASS	0	none	9e-6	0	6	9e-6
chr1-021219539-TAA-TA	chr1	21219539	TAA	TA	47131.97	PASS	0	none	0.01393899999999998	0	6	0.01393899999999998
chr1-021219539-TAA-TAAA	chr1	21219539	TAA	TAAA	47131.97	PASS	0	none	0.019477	0	6	0.019477
chr1-021219539-TAA-TAAAA	chr1	21219539	TAA	TAAAA	47131.97	PASS	0	none	1.87e-4	0	6	1.87e-4
chr1-021219539-TAA-TAAAAA	chr1	21219539	TAA	TAAAAA	47131.97	PASS	0	none	0	0	6	1e-6
chr1-021219821-C-T	chr1	21219821	C	T	506572	PASS	0.17137	afr	0.027114	1	132	0.17137
chr1-021219863-G-T	chr1	21219863	G	T	474781	PASS	0.032324	nfe	0.02076	3	134	0.032324
chr1-021222174-GCACA-ACACA	chr1	21222174	GCACA	ACACA	208735	PASS	0	none	0	0	42	1e-6
chr1-021222174-GCACA-G	chr1	21222174	GCACA	G	208735	PASS	3.9326e-4	afr	0	0	42	3.9326e-4
chr1-021222174-GCACA-GCA	chr1	21222174	GCACA	GCA	208735	PASS	0	none	0.00818899999999999	0	42	0.00818899999999999
chr1-021222174-GCACA-GCACACA	chr1	21222174	GCACA	GCACACA	208735	PASS	0	none	0.022027	3	42	0.022027
chr1-021222174-GCACA-GCACACACA	chr1	21222174	GCACA	GCACACACA	208735	PASS	0	none	0	0	42	1e-6
chr1-021225121-G-A	chr1	21225121	G	A	454182	PASS	0.034993	nfe	0.027354	3	134	0.034993
chr1-021225135-G-A	chr1	21225135	G	A	99436	PASS	0.010412	nfe	0.005777	1	134	0.010412
chr1-021225225-C-T	chr1	21225225	C	T	858007	PASS	0.035449	nfe	0.02783200000000002	3	134	0.035449
chr1-021225524-C-T	chr1	21225524	C	T	33808	PASS	0.011355	afr	0.00147299999999999	2	134	0.011355
chr1-021225541-C-G	chr1	21225541	C	G	9441	PASS	6.0204e-4	nfe	2.2999999999999995e-4	1	134	6.0204e-4
chr1-021227021-G-A	chr1	21227021	G	A	81850	PASS	0.0044053	sas	0.002992	1	120	0.0044053
chr1-021227026-ATT-A	chr1	21227026	ATT	A	72325	ExcessHet	4.6e-6	nfe	9e-6	0	102	9e-6
chr1-021227026-ATT-AT	chr1	21227026	ATT	AT	72325	ExcessHet	0	none	0.03683700000000002	7	102	0.03683700000000002
chr1-021227026-ATT-ATTT	chr1	21227026	ATT	ATTT	72325	ExcessHet	0	none	0.024391	3	102	0.024391
chr1-021227026-ATT-ATTTT	chr1	21227026	ATT	ATTTT	72325	ExcessHet	0	none	0	0	102	1e-6
chr1-021227026-ATT-TTT	chr1	21227026	ATT	TTT	72325	ExcessHet	0	none	1.47e-4	0	102	1.47e-4
chr1-021227027-T-*	chr1	21227027	T	*	1221	PASS	0	none	0.03686500000000002	7	76	0.03686500000000002
chr1-021227027-T-A	chr1	21227027	T	A	1221	PASS	0	none	0	0	76	1e-6
chr1-021227230-G-T	chr1	21227230	G	T	1475050	PASS	0.035421	nfe	0.02831000000000001	3	134	0.035421
chr1-021227306-T-C	chr1	21227306	T	C	3945	PASS	6.544e-4	afr	8.9e-5	1	134	6.544e-4
chr1-021227826-A-G	chr1	21227826	A	G	13566216	PASS	0.99073	eas	0.96729	128	132	0.99073
chr1-021227843-T-A	chr1	21227843	T	A	27620	PASS	0.0031055	nfe	0.00171799999999999	1	134	0.0031055
chr1-021227990-A-C	chr1	21227990	A	C	75	VQSRTrancheSNP99.80to99.90	2.144e-5	eas	0	1	134	2.144e-5
chr1-021228061-A-C	chr1	21228061	A	C	140461	PASS	0.0096351	nfe	0.005159	3	132	0.0096351
chr1-021228062-G-C	chr1	21228062	G	C	140808	PASS	0.009625	nfe	0.005159	3	134	0.009625
chr1-021228080-C-A	chr1	21228080	C	A	677197	PASS	0	none	0	0	134	1e-6
chr1-021228080-C-T	chr1	21228080	C	T	677197	PASS	0.057116	nfe	0.044918000000000007	6	134	0.057116
chr1-021233209-C-A	chr1	21233209	C	A	1657073	PASS	0.65013	afr	0.3530729999999998	2	4	0.65013
chr1-021233448-G-T	chr1	21233448	G	T	555438	PASS	0.35645	afr	0.04208400000000001	2	128	0.35645
chr1-021233587-A-G	chr1	21233587	A	G	2371303	PASS	0.3844	afr	0.07136200000000001	6	134	0.3844
chr1-021233760-G-C	chr1	21233760	G	C	5301994	PASS	0.30865	nfe	0.247721	28	124	0.30865
chr1-021235747-A-G	chr1	21235747	A	G	903628	PASS	0.035179	nfe	0.02785800000000001	3	134	0.035179
chr1-021235986-C-T	chr1	21235986	C	T	42908	PASS	0.0022217	mid	7.040000000000005e-4	1	134	0.0022217
chr1-021238138-C-T	chr1	21238138	C	T	221115	PASS	0.0055621	nfe	0.00254	1	134	0.0055621
chr1-021238367-C-T	chr1	21238367	C	T	239700	PASS	0.0079544	mid	0.005159	1	134	0.0079544
chr1-021238394-G-A	chr1	21238394	G	A	1157226	PASS	0.033291	nfe	0.02615899999999999	3	132	0.033291
chr1-021238477-T-C	chr1	21238477	T	C	104549	PASS	0.0091832	nfe	0.00444	1	122	0.0091832
chr1-021244982-G-A	chr1	21244982	G	A	1304826	PASS	0.034816	nfe	0.021977	2	134	0.034816
chr1-021245108-G-A	chr1	21245108	G	A	14352224	PASS	0.28351	nfe	0.235296	29	134	0.28351
chr1-021247107-G-C	chr1	21247107	G	C	1292639	PASS	0.082459	nfe	0.05466500000000002	8	134	0.082459
chr1-021247110-C-T	chr1	21247110	C	T	3275022	PASS	0.46221	afr	0.14105900000000002	16	134	0.46221
chr1-021247229-G-A	chr1	21247229	G	A	11102255	PASS	0.26815	nfe	0.227069	28	134	0.26815
chr1-021247362-G-A	chr1	21247362	G	A	2608523	PASS	0.082349	nfe	0.05455800000000002	7	134	0.082349
chr1-021247483-G-A	chr1	21247483	G	A	1561	PASS	3.02e-6	nfe	0	1	134	3.02e-6
chr1-021247491-CAG-C	chr1	21247491	CAG	C	50487.97	PASS	0.002861	nfe	0.00179199999999999	1	132	0.002861
chr1-021255855-T-C	chr1	21255855	T	C	3669663	PASS	0.25267	nfe	0.21773700000000001	28	134	0.25267
chr1-021255932-C-T	chr1	21255932	C	T	2879748	PASS	0.18161	eas	0.10575500000000002	17	134	0.18161
chr1-021256226-C-T	chr1	21256226	C	T	356200	PASS	0.034813	nfe	0.02142100000000001	3	134	0.034813
chr1-021256557-CAAA-AAAA	chr1	21256557	CAAA	AAAA	15029	PASS	0	none	3.6999999999999985e-5	0	0	3.6999999999999985e-5
chr1-021256557-CAAA-C	chr1	21256557	CAAA	C	15029	PASS	0	none	9e-6	0	0	9e-6
chr1-021256557-CAAA-CA	chr1	21256557	CAAA	CA	15029	PASS	0	none	2.2000000000000003e-5	0	0	2.2000000000000003e-5
chr1-021256557-CAAA-CAA	chr1	21256557	CAAA	CAA	15029	PASS	0	none	0.004451	0	0	0.004451
chr1-021256557-CAAA-CAAAA	chr1	21256557	CAAA	CAAAA	15029	PASS	0	none	0.004476	0	0	0.004476
chr1-021256557-CAAA-CAAAAA	chr1	21256557	CAAA	CAAAAA	15029	PASS	0	none	5.2999999999999994e-5	0	0	5.2999999999999994e-5
chr1-021256557-CAAA-CAAAAAA	chr1	21256557	CAAA	CAAAAAA	15029	PASS	0	none	0	0	0	1e-6
chr1-021256557-CAAA-TAAA	chr1	21256557	CAAA	TAAA	15029	PASS	0	none	0	0	0	1e-6
chr1-021256818-T-C	chr1	21256818	T	C	471574	PASS	0.56791	amr	0.200906	0	0	0.56791
chr1-021256852-C-T	chr1	21256852	C	T	43371	PASS	0.063074	nfe	0.01495699999999998	0	0	0.063074
chr1-021257373-C-T	chr1	21257373	C	T	594476	PASS	0.1607	afr	0.02560400000000001	1	134	0.1607
chr1-021257432-C-T	chr1	21257432	C	T	7518137	PASS	0.24546	nfe	0.21326000000000003	25	134	0.24546
chr1-021257480-A-G	chr1	21257480	A	G	12362374	PASS	0.2555	nfe	0.218087	28	134	0.2555
chr1-021257486-G-A	chr1	21257486	G	A	121688	PASS	0.0024515	nfe	0.00164499999999999	1	134	0.0024515
chr1-021257635-G-A	chr1	21257635	G	A	821499	PASS	0.018985	nfe	0.01259599999999999	3	134	0.018985
chr1-021257659-C-A	chr1	21257659	C	A	106312	PASS	0.0087574	sas	0.002339	1	134	0.0087574
chr1-021258589-TCCCACCCAGGGCAA-*	chr1	21258589	TCCCACCCAGGGCAA	*	4950.97	VQSRTrancheINDEL99.90to99.95	0	none	0	0	104	1e-6
chr1-021258589-TCCCACCCAGGGCAA-T	chr1	21258589	TCCCACCCAGGGCAA	T	4950.97	VQSRTrancheINDEL99.90to99.95	1.24e-6	nfe	9e-6	0	104	9e-6
chr1-021258589-TCCCACCCAGGGCAA-TCCCCACCCAGGGCAA	chr1	21258589	TCCCACCCAGGGCAA	TCCCCACCCAGGGCAA	4950.97	VQSRTrancheINDEL99.90to99.95	0	none	4.05e-4	0	104	4.05e-4
chr1-021258589-TCCCACCCAGGGCAA-TGCCCACCCAGGGCAA	chr1	21258589	TCCCACCCAGGGCAA	TGCCCACCCAGGGCAA	4950.97	VQSRTrancheINDEL99.90to99.95	0	none	0.002438	0	104	0.002438
chr1-021258589-TCCCACCCAGGGCAA-TGCCCCACCCAGGGCAA	chr1	21258589	TCCCACCCAGGGCAA	TGCCCCACCCAGGGCAA	4950.97	VQSRTrancheINDEL99.90to99.95	0	none	0.002638	0	104	0.002638
chr1-021258589-TCCCACCCAGGGCAA-TGCCCCCACCCAGGGCAA	chr1	21258589	TCCCACCCAGGGCAA	TGCCCCCACCCAGGGCAA	4950.97	VQSRTrancheINDEL99.90to99.95	0	none	3.6999999999999985e-5	0	104	3.6999999999999985e-5
chr1-021258589-TCCCACCCAGGGCAA-TGCCCCCCCCCACCCAGGGCAA	chr1	21258589	TCCCACCCAGGGCAA	TGCCCCCCCCCACCCAGGGCAA	4950.97	VQSRTrancheINDEL99.90to99.95	0	none	9e-6	0	104	9e-6
chr1-021258589-TCCCACCCAGGGCAA-TGCCCCCCCCCCCACCCAGGGCAA	chr1	21258589	TCCCACCCAGGGCAA	TGCCCCCCCCCCCACCCAGGGCAA	4950.97	VQSRTrancheINDEL99.90to99.95	0	none	0	0	104	1e-6
chr1-021258589-TCCCACCCAGGGCAA-TGGGCAA	chr1	21258589	TCCCACCCAGGGCAA	TGGGCAA	4950.97	VQSRTrancheINDEL99.90to99.95	0	none	0	0	104	1e-6
chr1-021258593-A-*	chr1	21258593	A	*	24652	VQSRTrancheINDEL99.90to99.95	0	none	1.0699999999999996e-4	0	10	1.0699999999999996e-4
chr1-021258593-A-AAC	chr1	21258593	A	AAC	24652	VQSRTrancheINDEL99.90to99.95	2.83e-6	nfe	0	0	10	2.83e-6
chr1-021258593-A-AC	chr1	21258593	A	AC	24652	VQSRTrancheINDEL99.90to99.95	2.672e-5	nfe	1.47e-4	0	10	1.47e-4
chr1-021258593-A-C	chr1	21258593	A	C	24652	VQSRTrancheINDEL99.90to99.95	0.036041	nfe	0.02631100000000002	0	10	0.036041
chr1-021258593-A-G	chr1	21258593	A	G	24652	VQSRTrancheINDEL99.90to99.95	0	none	0	0	10	1e-6
chr1-021258596-CAGGGCAAG-*	chr1	21258596	CAGGGCAAG	*	6384	PASS	0	none	3.6999999999999985e-5	0	64	3.6999999999999985e-5
chr1-021258596-CAGGGCAAG-C	chr1	21258596	CAGGGCAAG	C	6384	PASS	0	none	3.6999999999999985e-5	0	64	3.6999999999999985e-5
chr1-021258596-CAGGGCAAG-CCCGTGCAGCTAAAAAGGGCAAG	chr1	21258596	CAGGGCAAG	CCCGTGCAGCTAAAAAGGGCAAG	6384	PASS	0	none	0	0	64	1e-6
chr1-021258596-CAGGGCAAG-CGGCAAG	chr1	21258596	CAGGGCAAG	CGGCAAG	6384	PASS	0	none	0.00105799999999999	0	64	0.00105799999999999
chr1-021258596-CAGGGCAAG-GAGGGCAAG	chr1	21258596	CAGGGCAAG	GAGGGCAAG	6384	PASS	0	none	1.27e-4	0	64	1.27e-4
chr1-021258597-A-*	chr1	21258597	A	*	37715	VQSRTrancheINDEL99.95to100.00	0	none	0.00120099999999999	0	8	0.00120099999999999
chr1-021258597-A-AC	chr1	21258597	A	AC	37715	VQSRTrancheINDEL99.95to100.00	1.664e-5	nfe	9e-6	0	8	1.664e-5
chr1-021258597-A-C	chr1	21258597	A	C	37715	VQSRTrancheINDEL99.95to100.00	0.032459	nfe	0.03419800000000001	1	8	0.03419800000000001
chr1-021258598-G-*	chr1	21258598	G	*	55154	VQSRTrancheSNP99.90to99.95	0	none	0.00107999999999999	0	4	0.00107999999999999
chr1-021258598-G-A	chr1	21258598	G	A	55154	VQSRTrancheSNP99.90to99.95	4.769e-5	nfe	6.999999999999998e-5	0	4	6.999999999999998e-5
chr1-021258598-G-C	chr1	21258598	G	C	55154	VQSRTrancheSNP99.90to99.95	0.042683	nfe	0.05093100000000001	1	4	0.05093100000000001
chr1-021258602-AAG-*	chr1	21258602	AAG	*	17731	VQSRTrancheINDEL99.50to99.90	0	none	1.6699999999999994e-4	0	12	1.6699999999999994e-4
chr1-021258602-AAG-A	chr1	21258602	AAG	A	17731	VQSRTrancheINDEL99.50to99.90	0	none	9e-6	0	12	9e-6
chr1-021258602-AAG-CAG	chr1	21258602	AAG	CAG	17731	VQSRTrancheINDEL99.50to99.90	0	none	0.016327	1	12	0.016327
chr1-021258604-G-*	chr1	21258604	G	*	5954	VQSRTrancheSNP99.90to99.95	0	none	1.6699999999999994e-4	0	10	1.6699999999999994e-4
chr1-021258604-G-A	chr1	21258604	G	A	5954	VQSRTrancheSNP99.90to99.95	0.001243	nfe	0.00166399999999999	0	10	0.00166399999999999
chr1-021258604-G-C	chr1	21258604	G	C	5954	VQSRTrancheSNP99.90to99.95	0.0024025	nfe	0.003639	0	10	0.003639
chr1-021258604-G-T	chr1	21258604	G	T	5954	VQSRTrancheSNP99.90to99.95	3.7068e-4	nfe	8.9e-5	0	10	3.7068e-4
chr1-021258609-T-*	chr1	21258609	T	*	31551	VQSRTrancheSNP99.90to99.95	0	none	1.47e-4	0	14	1.47e-4
chr1-021258609-T-A	chr1	21258609	T	A	31551	VQSRTrancheSNP99.90to99.95	0.030301	nfe	0.02652500000000001	2	14	0.030301
chr1-021258609-T-C	chr1	21258609	T	C	31551	VQSRTrancheSNP99.90to99.95	1.1873e-4	nfe	3.590000000000004e-4	0	14	3.590000000000004e-4
chr1-021258611-T-*	chr1	21258611	T	*	9064	VQSRTrancheSNP99.90to99.95	0	none	1.0699999999999996e-4	0	14	1.0699999999999996e-4
chr1-021258611-T-A	chr1	21258611	T	A	9064	VQSRTrancheSNP99.90to99.95	0.0070763	eas	0.006916	1	14	0.0070763
chr1-021258611-T-C	chr1	21258611	T	C	9064	VQSRTrancheSNP99.90to99.95	9e-7	nfe	2.2000000000000003e-5	0	14	2.2000000000000003e-5
chr1-021258612-C-*	chr1	21258612	C	*	1129	VQSRTrancheSNP99.80to99.90	0	none	0	0	20	1e-6
chr1-021258612-C-A	chr1	21258612	C	A	1129	VQSRTrancheSNP99.80to99.90	4.261e-4	nfe	9.370000000000004e-4	0	20	9.370000000000004e-4
chr1-021258615-A-*	chr1	21258615	A	*	1196	PASS	0	none	9e-6	0	16	9e-6
chr1-021258615-A-C	chr1	21258615	A	C	1196	PASS	3.2348e-4	eas	0.00108099999999999	0	16	0.00108099999999999
chr1-021258622-G-*	chr1	21258622	G	*	16812	PASS	0	none	0	0	114	1e-6
chr1-021258622-G-A	chr1	21258622	G	A	16812	PASS	8.5539e-4	nfe	3.6000000000000035e-4	0	114	8.5539e-4
chr1-021258633-C-*	chr1	21258633	C	*	442	VQSRTrancheSNP99.80to99.90	0	none	9e-6	0	26	9e-6
chr1-021258633-C-A	chr1	21258633	C	A	442	VQSRTrancheSNP99.80to99.90	4.55e-5	nfe	4.0400000000000006e-4	0	26	4.0400000000000006e-4
chr1-021258634-T-*	chr1	21258634	T	*	526	VQSRTrancheSNP99.70to99.80	0	none	9e-6	0	28	9e-6
chr1-021258634-T-A	chr1	21258634	T	A	526	VQSRTrancheSNP99.70to99.80	2.6005e-4	afr	4.710000000000004e-4	0	28	4.710000000000004e-4
chr1-021258634-T-G	chr1	21258634	T	G	526	VQSRTrancheSNP99.70to99.80	0	none	0	0	28	1e-6
chr1-021260225-G-A	chr1	21260225	G	A	321109	PASS	0.0095396	mid	0.006473	2	134	0.0095396
chr1-021260382-C-T	chr1	21260382	C	T	135014	PASS	0.013047	afr	0.002215	1	134	0.013047
chr1-021260538-G-A	chr1	21260538	G	A	218823	PASS	0.0087764	mid	0.00655	2	132	0.0087764
chr1-021279625-C-T	chr1	21279625	C	T	12781	PASS	9.8207e-4	nfe	5.640000000000005e-4	1	134	9.8207e-4
chr1-021279811-C-T	chr1	21279811	C	T	192110	PASS	0.13112	nfe	0.05523000000000001	3	30	0.13112
chr1-021289920-G-A	chr1	21289920	G	A	27885	PASS	0.085965	amr	0.003217	1	96	0.085965
chr1-021289993-CG-*	chr1	21289993	CG	*	10745	VQSRTrancheINDEL99.50to99.90	0	none	0	0	18	1e-6
chr1-021289993-CG-C	chr1	21289993	CG	C	10745	VQSRTrancheINDEL99.50to99.90	0	none	0	0	18	1e-6
chr1-021289993-CG-CGG	chr1	21289993	CG	CGG	10745	VQSRTrancheINDEL99.50to99.90	0	none	1.87e-4	0	18	1.87e-4
chr1-021289993-CG-CGGGGGGGG	chr1	21289993	CG	CGGGGGGGG	10745	VQSRTrancheINDEL99.50to99.90	0	none	8.9e-5	0	18	8.9e-5
chr1-021289993-CG-CGGGGGGGGG	chr1	21289993	CG	CGGGGGGGGG	10745	VQSRTrancheINDEL99.50to99.90	0	none	1.6699999999999994e-4	0	18	1.6699999999999994e-4
chr1-021289993-CG-CGGGGGGGGGGG	chr1	21289993	CG	CGGGGGGGGGGG	10745	VQSRTrancheINDEL99.50to99.90	0	none	2.08e-4	0	18	2.08e-4
chr1-021289993-CG-CGGGGGGGGGGGG	chr1	21289993	CG	CGGGGGGGGGGGG	10745	VQSRTrancheINDEL99.50to99.90	0	none	0.00110499999999999	0	18	0.00110499999999999
chr1-021289993-CG-CGGGGGGGGGGGGG	chr1	21289993	CG	CGGGGGGGGGGGGG	10745	VQSRTrancheINDEL99.50to99.90	0	none	5.2999999999999994e-5	0	18	5.2999999999999994e-5
chr1-021289993-CG-CGGGGGGGGGGGGGG	chr1	21289993	CG	CGGGGGGGGGGGGGG	10745	VQSRTrancheINDEL99.50to99.90	0	none	6.080000000000004e-4	0	18	6.080000000000004e-4
chr1-021289993-CG-CGGGGGGGGGGGGGGG	chr1	21289993	CG	CGGGGGGGGGGGGGGG	10745	VQSRTrancheINDEL99.50to99.90	0	none	4.260000000000005e-4	0	18	4.260000000000005e-4
chr1-021289993-CG-CGGGGGGGGGGGGGGGG	chr1	21289993	CG	CGGGGGGGGGGGGGGGG	10745	VQSRTrancheINDEL99.50to99.90	0	none	9e-6	0	18	9e-6
chr1-021289993-CG-CGGGGGGGGGGGGGGGGG	chr1	21289993	CG	CGGGGGGGGGGGGGGGGG	10745	VQSRTrancheINDEL99.50to99.90	0	none	2.2000000000000003e-5	0	18	2.2000000000000003e-5
chr1-021289993-CG-CGGGGGGGGGGGGGGGGGG	chr1	21289993	CG	CGGGGGGGGGGGGGGGGGG	10745	VQSRTrancheINDEL99.50to99.90	0	none	2.08e-4	0	18	2.08e-4
chr1-021289993-CG-CGGGGGGGGGGGGGGGGGGG	chr1	21289993	CG	CGGGGGGGGGGGGGGGGGGG	10745	VQSRTrancheINDEL99.50to99.90	0	none	2.500000000000001e-4	0	18	2.500000000000001e-4
chr1-021289993-CG-CGGGGGGGGGGGGGGGGGGGG	chr1	21289993	CG	CGGGGGGGGGGGGGGGGGGGG	10745	VQSRTrancheINDEL99.50to99.90	0	none	1.47e-4	0	18	1.47e-4
chr1-021289993-CG-CGGGGGGGGGGGGGGGGGGGGG	chr1	21289993	CG	CGGGGGGGGGGGGGGGGGGGGG	10745	VQSRTrancheINDEL99.50to99.90	0	none	0	0	18	1e-6
chr1-021289993-CG-CGGGGGGGGGGGGGGGGGGGGGG	chr1	21289993	CG	CGGGGGGGGGGGGGGGGGGGGGG	10745	VQSRTrancheINDEL99.50to99.90	0	none	2.2000000000000003e-5	0	18	2.2000000000000003e-5
chr1-021289993-CG-CGGGGGGGGGGGGGGGGGGGGGGG	chr1	21289993	CG	CGGGGGGGGGGGGGGGGGGGGGGG	10745	VQSRTrancheINDEL99.50to99.90	0	none	9e-6	0	18	9e-6
chr1-021289993-CG-CGGGGGGGGGGGGGGGGGGGGGGGG	chr1	21289993	CG	CGGGGGGGGGGGGGGGGGGGGGGGG	10745	VQSRTrancheINDEL99.50to99.90	0	none	1.47e-4	0	18	1.47e-4
chr1-021289993-CG-CGGGGGGGGGGGGGGGGGGGGGGGGG	chr1	21289993	CG	CGGGGGGGGGGGGGGGGGGGGGGGGG	10745	VQSRTrancheINDEL99.50to99.90	0	none	5.2999999999999994e-5	0	18	5.2999999999999994e-5
chr1-021289993-CG-CGGGGGGGGGGGGGGGGGGGGGGGGGG	chr1	21289993	CG	CGGGGGGGGGGGGGGGGGGGGGGGGGG	10745	VQSRTrancheINDEL99.50to99.90	0	none	9e-6	0	18	9e-6
chr1-021289993-CG-CGGGGGGGGGGGGGGGGGGGGGGGGGGG	chr1	21289993	CG	CGGGGGGGGGGGGGGGGGGGGGGGGGGG	10745	VQSRTrancheINDEL99.50to99.90	0	none	0	0	18	1e-6
chr1-021289993-CG-CGGGGGGGGGGGGGGGGGGGGGGGGGGGG	chr1	21289993	CG	CGGGGGGGGGGGGGGGGGGGGGGGGGGGG	10745	VQSRTrancheINDEL99.50to99.90	0	none	0	0	18	1e-6
chr1-021289993-CG-CGGGGGGGGGGGGGGGGGGGGGGGGGGGGGGG	chr1	21289993	CG	CGGGGGGGGGGGGGGGGGGGGGGGGGGGGGGG	10745	VQSRTrancheINDEL99.50to99.90	0	none	9e-6	0	18	9e-6
chr1-021289993-CG-CGGGGGGGGGGGGGGGGGGGGGGGGGGGGGGGGG	chr1	21289993	CG	CGGGGGGGGGGGGGGGGGGGGGGGGGGGGGGGGG	10745	VQSRTrancheINDEL99.50to99.90	0	none	0	0	18	1e-6
chr1-021289993-CG-CGGGGGGGGGGGGGGGGGGGGGGGGGGGGGGGGGGGGG	chr1	21289993	CG	CGGGGGGGGGGGGGGGGGGGGGGGGGGGGGGGGGGGGG	10745	VQSRTrancheINDEL99.50to99.90	0	none	9e-6	0	18	9e-6
chr1-021289993-CG-CGGGGGGGGGGGGGGGGGGGGGGGGGGGGGGGGGGGGGGG	chr1	21289993	CG	CGGGGGGGGGGGGGGGGGGGGGGGGGGGGGGGGGGGGGGG	10745	VQSRTrancheINDEL99.50to99.90	0	none	0	0	18	1e-6
chr1-021289993-CG-GG	chr1	21289993	CG	GG	10745	VQSRTrancheINDEL99.50to99.90	0	none	0.004351	1	18	0.004351
chr1-021290000-C-G	chr1	21290000	C	G	5970	VQSRTrancheSNP99.90to99.95	3.2373e-4	eas	0.006633	0	16	0.006633
chr1-021290000-C-T	chr1	21290000	C	T	5970	VQSRTrancheSNP99.90to99.95	0	none	0	0	16	1e-6
chr1-021290002-C-G	chr1	21290002	C	G	5398	VQSRTrancheSNP99.90to99.95	6.954e-4	amr	0.006323	0	14	0.006323
chr1-021290005-C-*	chr1	21290005	C	*	2103	VQSRTrancheSNP99.90to99.95	0	none	2.500000000000001e-4	0	24	2.500000000000001e-4
chr1-021290005-C-G	chr1	21290005	C	G	2103	VQSRTrancheSNP99.90to99.95	1.2806e-4	eas	0.002357	0	24	0.002357
chr1-021290006-A-*	chr1	21290006	A	*	1830	VQSRTrancheSNP99.90to99.95	0	none	2.500000000000001e-4	0	20	2.500000000000001e-4
chr1-021290006-A-C	chr1	21290006	A	C	1830	VQSRTrancheSNP99.90to99.95	0	none	9e-6	0	20	9e-6
chr1-021290006-A-G	chr1	21290006	A	G	1830	VQSRTrancheSNP99.90to99.95	1.5901e-4	eas	0.002233	0	20	0.002233
chr1-021290008-C-*	chr1	21290008	C	*	1144	VQSRTrancheSNP99.90to99.95	0	none	6.999999999999998e-5	0	30	6.999999999999998e-5
chr1-021290008-C-G	chr1	21290008	C	G	1144	VQSRTrancheSNP99.90to99.95	1.974e-5	eas	0.00134699999999999	0	30	0.00134699999999999
chr1-021290008-C-T	chr1	21290008	C	T	1144	VQSRTrancheSNP99.90to99.95	0	none	0	0	30	1e-6
chr1-021290011-C-G	chr1	21290011	C	G	537	VQSRTrancheSNP99.80to99.90	9.5e-7	nfe	6.090000000000004e-4	0	42	6.090000000000004e-4
chr1-021290011-C-T	chr1	21290011	C	T	537	VQSRTrancheSNP99.80to99.90	5.03e-6	nfe	0	0	42	5.03e-6
chr1-021290012-A-G	chr1	21290012	A	G	408	VQSRTrancheSNP99.80to99.90	1.05e-6	nfe	5.39e-4	0	18	5.39e-4
chr1-021290439-G-A	chr1	21290439	G	A	399810	PASS	0	none	7.099999999999998e-5	0	116	7.099999999999998e-5
chr1-021290439-G-T	chr1	21290439	G	T	399810	PASS	0.12611	nfe	0.047456	11	116	0.12611
chr1-021345450-T-*	chr1	21345450	T	*	4364200	PASS	0	none	0	0	8	1e-6
chr1-021345450-T-A	chr1	21345450	T	A	4364200	PASS	1.9792e-4	afr	8.9e-5	0	8	1.9792e-4
chr1-021345450-T-C	chr1	21345450	T	C	4364200	PASS	0	none	0	0	8	1e-6
chr1-021345450-T-G	chr1	21345450	T	G	4364200	PASS	0.76857	afr	0.4317749999999999	2	8	0.76857
chr1-021345474-G-A	chr1	21345474	G	A	117871	PASS	5.066e-5	nfe	0	0	4	5.066e-5
chr1-021345474-G-T	chr1	21345474	G	T	117871	PASS	0.18931	afr	0.01195199999999999	0	4	0.18931
chr1-021345480-G-*	chr1	21345480	G	*	442763	PASS	0	none	0	0	4	1e-6
chr1-021345480-G-A	chr1	21345480	G	A	442763	PASS	0.094772	nfe	0.04819000000000002	1	4	0.094772
chr1-021345488-G-A	chr1	21345488	G	A	36450	PASS	2.6188e-4	nfe	0	0	2	2.6188e-4
chr1-021345488-G-T	chr1	21345488	G	T	36450	PASS	0.0087034	nfe	0.003385	0	2	0.0087034
chr1-021397872-A-C	chr1	21397872	A	C	147089	PASS	0.14182	afr	0.00956299999999999	1	134	0.14182
chr1-021398040-C-T	chr1	21398040	C	T	276334	PASS	0.02125	sas	0.006447	1	134	0.02125
chr1-021398234-A-C	chr1	21398234	A	C	1306415	PASS	0.28031	afr	0.02828300000000001	1	134	0.28031
chr1-021398260-C-A	chr1	21398260	C	A	2082873	PASS	0.26145	eas	0.05364900000000001	5	134	0.26145
chr1-021398374-CT-C	chr1	21398374	CT	C	903627.97	PASS	0.25985	eas	0.05346200000000001	5	134	0.25985
chr1-021411461-T-C	chr1	21411461	T	C	1197166	PASS	0.17087	sas	0.068335	7	134	0.17087
chr1-021411527-A-G	chr1	21411527	A	G	17331940	PASS	0.81504	nfe	0.760093	111	134	0.81504
chr1-021411766-C-T	chr1	21411766	C	T	2961999	PASS	0.10601	nfe	0.09412800000000002	16	134	0.10601
chr1-021413389-G-A	chr1	21413389	G	A	129823	PASS	0.04943	nfe	0.02680200000000001	6	68	0.04943
chr1-021424477-T-A	chr1	21424477	T	A	17406866	ExcessHet	0.81672	eas	0.6505650000000001	87	122	0.81672
chr1-021424575-C-G	chr1	21424575	C	G	31122733	VQSRTrancheSNP99.70to99.80	0.98791	nfe	0.9284560000000004	119	120	0.98791
chr1-021424623-G-C	chr1	21424623	G	C	4657847	ExcessHet	0.18668	afr	0.179458	17	134	0.18668
chr1-021424649-A-G	chr1	21424649	A	G	23335091	ExcessHet	0.52314	nfe	0.5024420000000006	68	134	0.52314
chr1-021424698-G-A	chr1	21424698	G	A	2584	VQSRTrancheSNP99.80to99.90	5.85e-5	afr	3.6999999999999985e-5	1	134	5.85e-5
chr1-021424698-G-C	chr1	21424698	G	C	2584	VQSRTrancheSNP99.80to99.90	0	none	0	0	134	1e-6
chr1-021424721-G-A	chr1	21424721	G	A	31060326	ExcessHet	0.51129	nfe	0.48491199999999945	68	134	0.51129
chr1-021424832-G-C	chr1	21424832	G	C	4362272	PASS	0.118	nfe	0.092325	17	132	0.118
chr1-021425321-C-T	chr1	21425321	C	T	1643201	ExcessHet	0.45587	eas	0.233577	6	12	0.45587
chr1-021425375-T-C	chr1	21425375	T	C	2034492	ExcessHet	0.45211	eas	0.31810199999999933	2	4	0.45211
chr1-021425445-C-A	chr1	21425445	C	A	1765015	ExcessHet	0	none	0	0	6	1e-6
chr1-021425445-C-T	chr1	21425445	C	T	1765015	ExcessHet	0.47205	nfe	0.2903719999999995	2	6	0.47205
chr1-021425446-G-A	chr1	21425446	G	A	2601485	ExcessHet	0.46189	eas	0.35220399999999974	2	6	0.46189
chr1-021425482-C-G	chr1	21425482	C	G	1079379	ExcessHet	0.44761	sas	0.235729	3	8	0.44761
chr1-021425547-A-C	chr1	21425547	A	C	785574	ExcessHet	0.41726	sas	0.193191	4	14	0.41726
chr1-021425564-C-A	chr1	21425564	C	A	3333892	ExcessHet	3.761e-5	sas	1.27e-4	0	4	1.27e-4
chr1-021425564-C-CA	chr1	21425564	C	CA	3333892	ExcessHet	0.44958	eas	0.35549699999999984	3	4	0.44958
chr1-021426188-C-T	chr1	21426188	C	T	3502694	ExcessHet	0.23683	sas	0.114407	14	134	0.23683
chr1-021426189-G-A	chr1	21426189	G	A	3131007	ExcessHet	0.35679	mid	0.3253089999999995	42	110	0.35679
chr1-021426205-C-T	chr1	21426205	C	T	610	PASS	2.5527e-4	nfe	9e-6	1	134	2.5527e-4
chr1-021426253-G-A	chr1	21426253	G	A	5688312	ExcessHet	0.18596	nfe	0.165414	16	132	0.18596
chr1-021426259-G-A	chr1	21426259	G	A	6222628	ExcessHet	0.23944	sas	0.111102	14	134	0.23944
chr1-021426269-T-A	chr1	21426269	T	A	6180073	ExcessHet	0.24024	sas	0.11395	14	134	0.24024
chr1-021426269-T-C	chr1	21426269	T	C	6180073	ExcessHet	0	none	0	0	134	1e-6
chr1-021426273-A-G	chr1	21426273	A	G	6130151	ExcessHet	0.47791	sas	0.4239659999999998	54	114	0.47791
chr1-021426289-T-G	chr1	21426289	T	G	5047249	ExcessHet	0.46212	sas	0.394108	48	114	0.46212
chr1-021426337-C-T	chr1	21426337	C	T	1300381	ExcessHet	0.34386	amr	0.2622339999999994	23	82	0.34386
chr1-021426361-C-T	chr1	21426361	C	T	27940	VQSRTrancheSNP99.80to99.90	0.0027386	sas	0.002765	1	120	0.002765
chr1-021426389-A-*	chr1	21426389	A	*	3920838	PASS	0	none	0	0	80	1e-6
chr1-021426389-A-G	chr1	21426389	A	G	3920838	PASS	0.51529	eas	0.5486870000000007	50	80	0.5486870000000007
chr1-021426389-A-T	chr1	21426389	A	T	3920838	PASS	0	none	9e-6	0	80	9e-6
chr1-021426560-A-C	chr1	21426560	A	C	202132	VQSRTrancheSNP99.80to99.90	0.098785	afr	0.01606300000000001	1	130	0.098785
chr1-021426975-T-A	chr1	21426975	T	A	1316525	ExcessHet	0.28249	afr	0.117643	12	70	0.28249
chr1-021427069-A-C	chr1	21427069	A	C	12885338	VQSRTrancheSNP99.90to99.95	0.57978	sas	0.7226330000000004	43	58	0.7226330000000004
chr1-021427069-A-T	chr1	21427069	A	T	12885338	VQSRTrancheSNP99.90to99.95	5.195e-5	afr	2.2000000000000003e-5	0	58	5.195e-5
chr1-021427091-A-T	chr1	21427091	A	T	134836	VQSRTrancheSNP99.70to99.80	0.022611	sas	0.02269600000000001	2	100	0.02269600000000001
chr1-021427139-G-A	chr1	21427139	G	A	200837	ExcessHet	0.04658	afr	0.028458	6	120	0.04658
chr1-021427209-G-C	chr1	21427209	G	C	6000	VQSRTrancheSNP99.80to99.90	0.0076697	afr	2.7300000000000035e-4	1	120	0.0076697
chr1-021427222-T-C	chr1	21427222	T	C	18672716	ExcessHet	0.841	nfe	0.8015350000000006	89	108	0.841
chr1-021427790-A-C	chr1	21427790	A	C	62903821	PASS	0.99751	nfe	0.95317	133	134	0.99751
chr1-021427993-G-A	chr1	21427993	G	A	35609	VQSRTrancheINDEL97.00to99.00	0.0014263	afr	2.7300000000000035e-4	0	134	0.0014263
chr1-021427993-G-GAATCA	chr1	21427993	G	GAATCA	35609	VQSRTrancheINDEL97.00to99.00	7.3042e-4	eas	0.002465	0	134	0.002465
chr1-021427993-G-GAATCAGAAACCACACA	chr1	21427993	G	GAATCAGAAACCACACA	35609	VQSRTrancheINDEL97.00to99.00	4.1604e-4	eas	0.002565	0	134	0.002565
chr1-021427993-G-GAATCAGAAACCACACAGCCCCA	chr1	21427993	G	GAATCAGAAACCACACAGCCCCA	35609	VQSRTrancheINDEL97.00to99.00	9.215e-5	nfe	5.41e-4	2	134	5.41e-4
chr1-021427995-G-A	chr1	21427995	G	A	4800674	PASS	0.3154	sas	0.119466	14	86	0.3154
chr1-021427995-G-C	chr1	21427995	G	C	4800674	PASS	0.0015952	afr	0.00134899999999999	0	86	0.0015952
chr1-021428086-G-*	chr1	21428086	G	*	1378309	PASS	0	none	0	0	80	1e-6
chr1-021428086-G-A	chr1	21428086	G	A	1378309	PASS	0.18364	sas	0.070455	6	80	0.18364
chr1-021428087-C-*	chr1	21428087	C	*	1378506	PASS	0	none	0	0	80	1e-6
chr1-021428087-C-A	chr1	21428087	C	A	1378506	PASS	0.18649	sas	0.070455	6	80	0.18649
chr1-021428087-C-T	chr1	21428087	C	T	1378506	PASS	1.882e-5	amr	0	0	80	1.882e-5
chr1-021428109-GC-*	chr1	21428109	GC	*	4748493	VQSRTrancheINDEL95.00to96.00	0	none	9e-6	0	4	9e-6
chr1-021428109-GC-G	chr1	21428109	GC	G	4748493	VQSRTrancheINDEL95.00to96.00	0.69386	eas	0.5430800000000007	3	4	0.69386
chr1-021428109-GC-TC	chr1	21428109	GC	TC	4748493	VQSRTrancheINDEL95.00to96.00	0	none	5.2999999999999994e-5	0	4	5.2999999999999994e-5
chr1-021428110-C-*	chr1	21428110	C	*	113	PASS	0	none	0.5431340000000007	3	4	0.5431340000000007
chr1-021428110-C-G	chr1	21428110	C	G	113	PASS	0	none	0	0	4	1e-6
chr1-021428218-G-C	chr1	21428218	G	C	131819	VQSRTrancheSNP99.80to99.90	0.2323	nfe	0.034853	0	0	0.2323
chr1-021428365-G-T	chr1	21428365	G	T	436	VQSRTrancheSNP99.90to99.95	3.1e-7	nfe	0	1	134	1e-6
chr1-021428427-GGGCGCGCCCGGCGGC-G	chr1	21428427	GGGCGCGCCCGGCGGC	G	7687868	VQSRTrancheINDEL99.50to99.90	0.011323	eas	5.2999999999999994e-5	0	134	0.011323
chr1-021428427-GGGCGCGCCCGGCGGC-TGGCGCGCCCGGCGGC	chr1	21428427	GGGCGCGCCCGGCGGC	TGGCGCGCCCGGCGGC	7687868	VQSRTrancheINDEL99.50to99.90	0	none	0.10589	10	134	0.10589
chr1-021428488-C-G	chr1	21428488	C	G	4740612	PASS	0.16257	sas	0.071496	8	134	0.16257
chr1-021428500-A-T	chr1	21428500	A	T	3493344	PASS	0.07218	nfe	0.04633200000000002	10	134	0.07218
chr1-021428503-C-G	chr1	21428503	C	G	86941961	PASS	0	none	0	0	134	1e-6
chr1-021428503-C-T	chr1	21428503	C	T	86941961	PASS	0.99752	nfe	0.951761	133	134	0.99752
chr1-021428520-C-T	chr1	21428520	C	T	5464067	PASS	0.16227	sas	0.071335	8	134	0.16227
chr1-021428562-C-A	chr1	21428562	C	A	60938194	PASS	0.87225	nfe	0.8074380000000001	119	134	0.87225
chr1-021428642-T-G	chr1	21428642	T	G	46218845	PASS	0.72511	eas	0.5298220000000007	81	134	0.72511
chr1-021428649-C-T	chr1	21428649	C	T	9844489	PASS	0.28387	sas	0.11835900000000002	14	134	0.28387
chr1-021428695-C-G	chr1	21428695	C	G	1636458	PASS	0.033679	nfe	0.02065500000000001	4	134	0.033679
chr1-021428795-A-ACCGCCGCGACT	chr1	21428795	A	ACCGCCGCGACT	12562471.97	VQSRTrancheINDEL99.50to99.90	0.11589	nfe	0.085649	20	134	0.11589
chr1-021428795-A-ACCGCCGCGACTCCGCCGCGACT	chr1	21428795	A	ACCGCCGCGACTCCGCCGCGACT	12562471.97	VQSRTrancheINDEL99.50to99.90	7.386e-5	mid	3.6999999999999985e-5	0	134	7.386e-5
chr1-021428795-A-ACCGCTGCGACT	chr1	21428795	A	ACCGCTGCGACT	12562471.97	VQSRTrancheINDEL99.50to99.90	7.2e-7	nfe	0	0	134	1e-6
chr1-021428852-T-C	chr1	21428852	T	C	23007993	PASS	0.20603	nfe	0.179431	18	134	0.20603
chr1-021428854-C-T	chr1	21428854	C	T	73700841	PASS	0.71719	eas	0.5296320000000007	81	134	0.71719
chr1-021428861-C-G	chr1	21428861	C	G	973102	PASS	0.012161	nfe	0.006267	1	134	0.012161
chr1-021428861-C-T	chr1	21428861	C	T	973102	PASS	0	none	0	0	134	1e-6
chr1-021428915-A-G	chr1	21428915	A	G	12209370	VQSRTrancheSNP99.80to99.90	0.1373	nfe	0.102586	10	134	0.1373
chr1-021428960-G-A	chr1	21428960	G	A	85513586	VQSRTrancheSNP99.95to100.00	0.88837	nfe	0.8079530000000001	119	134	0.88837
chr1-021429024-C-T	chr1	21429024	C	T	9787507	PASS	0.13109	nfe	0.106293	10	134	0.13109
chr1-021429046-C-A	chr1	21429046	C	A	76343385	PASS	0.8682	nfe	0.8080610000000001	119	134	0.8682
chr1-021429254-A-G	chr1	21429254	A	G	5621750	PASS	0.072703	nfe	0.04659900000000001	10	134	0.072703
chr1-021429263-G-C	chr1	21429263	G	C	108925211	PASS	0.87643	nfe	0.8085760000000002	119	134	0.87643
chr1-021429279-C-A	chr1	21429279	C	A	3662641	PASS	0.052611	nfe	0.031603	11	134	0.052611
chr1-021429374-A-G	chr1	21429374	A	G	68284475	VQSRTrancheSNP99.90to99.95	0.88229	nfe	0.8083050000000002	119	134	0.88229
chr1-021429413-G-A	chr1	21429413	G	A	54348709	VQSRTrancheSNP99.80to99.90	0.87786	nfe	0.8082780000000002	119	134	0.87786
chr1-021429515-G-T	chr1	21429515	G	T	62857509	PASS	0.87651	nfe	0.8081960000000001	119	134	0.87651
chr1-021429536-A-T	chr1	21429536	A	T	984413	PASS	0.030759	nfe	0.01735500000000001	4	134	0.030759
chr1-021429576-G-A	chr1	21429576	G	A	45501916	VQSRTrancheSNP99.70to99.80	0.86591	nfe	0.8081420000000001	119	134	0.86591
chr1-021429665-G-*	chr1	21429665	G	*	10068113	VQSRTrancheINDEL99.50to99.90	0	none	5.2999999999999994e-5	0	122	5.2999999999999994e-5
chr1-021429665-G-A	chr1	21429665	G	A	10068113	VQSRTrancheINDEL99.50to99.90	0	none	2.2000000000000003e-5	0	122	2.2000000000000003e-5
chr1-021429665-G-GA	chr1	21429665	G	GA	10068113	VQSRTrancheINDEL99.50to99.90	0.82162	nfe	0.7417590000000002	104	122	0.82162
chr1-021429665-G-GAA	chr1	21429665	G	GAA	10068113	VQSRTrancheINDEL99.50to99.90	0.0098752	nfe	0.04789100000000001	3	122	0.04789100000000001
chr1-021429665-G-GAAA	chr1	21429665	G	GAAA	10068113	VQSRTrancheINDEL99.50to99.90	4.85e-6	nfe	2.09e-4	0	122	2.09e-4
chr1-021429665-G-GAAAA	chr1	21429665	G	GAAAA	10068113	VQSRTrancheINDEL99.50to99.90	0	none	9e-6	0	122	9e-6
chr1-021429665-G-GAAAAAA	chr1	21429665	G	GAAAAAA	10068113	VQSRTrancheINDEL99.50to99.90	0	none	1.27e-4	0	122	1.27e-4
chr1-021429665-G-GAAAAAAAA	chr1	21429665	G	GAAAAAAAA	10068113	VQSRTrancheINDEL99.50to99.90	0	none	4.270000000000005e-4	0	122	4.270000000000005e-4
chr1-021429676-C-G	chr1	21429676	C	G	12269396	VQSRTrancheSNP99.70to99.80	0.87351	nfe	0.7950050000000004	119	134	0.87351
chr1-021434287-C-T	chr1	21434287	C	T	545335	PASS	0.23393	amr	0.12995800000000002	23	114	0.23393
chr1-021434579-T-C	chr1	21434579	T	C	98227	PASS	0.089188	amr	0.018643	0	126	0.089188
chr1-021434638-C-CT	chr1	21434638	C	CT	22167.97	PASS	0.054107	afr	0.003727	1	126	0.054107
chr1-021435236-A-G	chr1	21435236	A	G	239477	PASS	0.089438	amr	0.02244400000000002	0	120	0.089438
chr1-021435371-C-T	chr1	21435371	C	T	352529	PASS	0.094187	amr	0.02195	1	134	0.094187
chr1-021436000-A-T	chr1	21436000	A	T	382	PASS	0	none	0	1	130	1e-6
chr1-021436639-T-A	chr1	21436639	T	A	4498740	PASS	0.62045	mid	0.5199190000000007	75	134	0.62045
chr1-021436911-A-*	chr1	21436911	A	*	53	PASS	0	none	3.6999999999999985e-5	0	38	3.6999999999999985e-5
chr1-021436911-A-G	chr1	21436911	A	G	53	PASS	0	none	0	0	38	1e-6
chr1-021436911-A-T	chr1	21436911	A	T	53	PASS	5.0451e-4	mid	6.999999999999998e-5	0	38	5.0451e-4
chr1-021437436-A-G	chr1	21437436	A	G	394669	PASS	0.045218	nfe	0.03872900000000002	8	130	0.045218
chr1-021437476-C-G	chr1	21437476	C	G	91269	PASS	0.058963	amr	0.01188799999999999	1	130	0.058963
chr1-021437476-C-T	chr1	21437476	C	T	91269	PASS	0	none	0	0	130	1e-6
chr1-021444851-G-A	chr1	21444851	G	A	3248486	PASS	0.55996	mid	0.4796449999999995	66	118	0.55996
chr1-021444851-G-C	chr1	21444851	G	C	3248486	PASS	0	none	0	0	118	1e-6
chr1-021445086-GA-G	chr1	21445086	GA	G	100496.97	PASS	0.009011	mid	0.004288	2	134	0.009011
chr1-021445121-G-C	chr1	21445121	G	C	728	PASS	3e-7	nfe	0	1	134	1e-6
chr1-021451711-T-A	chr1	21451711	T	A	1591007	PASS	0.841	sas	0.435982	3	6	0.841
chr1-021459683-A-*	chr1	21459683	A	*	4529870	PASS	0	none	0	0	78	1e-6
chr1-021459683-A-G	chr1	21459683	A	G	4529870	PASS	0.99501	nfe	0.6939870000000005	78	78	0.99501
chr1-021459758-T-A	chr1	21459758	T	A	3375923	PASS	0	none	0	0	56	1e-6
chr1-021459758-T-C	chr1	21459758	T	C	3375923	PASS	0.94547	sas	0.6186030000000002	50	56	0.94547
chr1-021459927-C-*	chr1	21459927	C	*	179665	VQSRTrancheINDEL99.50to99.90	0	none	0.004605	0	6	0.004605
chr1-021459927-C-CTGTG	chr1	21459927	C	CTGTG	179665	VQSRTrancheINDEL99.50to99.90	0.013599	sas	0.01265699999999999	0	6	0.013599
chr1-021459927-C-CTGTGCAGTGG	chr1	21459927	C	CTGTGCAGTGG	179665	VQSRTrancheINDEL99.50to99.90	2.9485e-4	afr	9.849999999999991e-4	0	6	9.849999999999991e-4
chr1-021459927-C-CTGTGCAGTGGCCCT	chr1	21459927	C	CTGTGCAGTGGCCCT	179665	VQSRTrancheINDEL99.50to99.90	0.0075227	nfe	0.002033	0	6	0.0075227
chr1-021459927-C-CTGTGCAGTGGCCCTCG	chr1	21459927	C	CTGTGCAGTGGCCCTCG	179665	VQSRTrancheINDEL99.50to99.90	0.0086172	amr	0.00173699999999999	0	6	0.0086172
chr1-021459927-C-CTGTGCAGTGGCCCTCGCA	chr1	21459927	C	CTGTGCAGTGGCCCTCGCA	179665	VQSRTrancheINDEL99.50to99.90	0.0044023	nfe	0.00924399999999998	0	6	0.00924399999999998
chr1-021459927-C-CTGTGCAGTGGCCCTCGCACCG	chr1	21459927	C	CTGTGCAGTGGCCCTCGCACCG	179665	VQSRTrancheINDEL99.50to99.90	0.0042121	nfe	8.890000000000005e-4	0	6	0.0042121
chr1-021459927-C-CTGTGCAGTGGCCCTCGCACCGCCATATATATATATTTATTATA	chr1	21459927	C	CTGTGCAGTGGCCCTCGCACCGCCATATATATATATTTATTATA	179665	VQSRTrancheINDEL99.50to99.90	0.014565	sas	0.01540499999999999	0	6	0.01540499999999999
chr1-021459927-C-CTGTGCAGTGGCCCTCGCACCGCCATATATATATATTTATTATACTTTAAGTT	chr1	21459927	C	CTGTGCAGTGGCCCTCGCACCGCCATATATATATATTTATTATACTTTAAGTT	179665	VQSRTrancheINDEL99.50to99.90	0.0051945	sas	3.810000000000003e-4	1	6	0.0051945
chr1-021459927-C-CTGTGCAGTGGCCCTCGCACCGCCATATATATATATTTATTATACTTTAAGTTCTAGGGTA	chr1	21459927	C	CTGTGCAGTGGCCCTCGCACCGCCATATATATATATTTATTATACTTTAAGTTCTAGGGTA	179665	VQSRTrancheINDEL99.50to99.90	7.6758e-4	sas	8.420000000000002e-4	0	6	8.420000000000002e-4
chr1-021459927-C-CTGTGCAGTGGCCCTCGCACCGCCATATATATATATTTATTATACTTTAAGTTCTAGGGTACTTGTG	chr1	21459927	C	CTGTGCAGTGGCCCTCGCACCGCCATATATATATATTTATTATACTTTAAGTTCTAGGGTACTTGTG	179665	VQSRTrancheINDEL99.50to99.90	0.0092963	sas	0.005449	0	6	0.0092963
chr1-021459927-C-CTGTGCAGTGGCCCTCGCACCGCCATATATATATATTTATTATACTTTAAGTTCTAGGGTACTTGTGCA	chr1	21459927	C	CTGTGCAGTGGCCCTCGCACCGCCATATATATATATTTATTATACTTTAAGTTCTAGGGTACTTGTGCA	179665	VQSRTrancheINDEL99.50to99.90	0.006543	sas	0.01007599999999999	0	6	0.01007599999999999
chr1-021459927-C-CTGTGCAGTGGCCCTCGCACCGCCATATATATATTTATTATACTTTAAGTTCTAGGGTA	chr1	21459927	C	CTGTGCAGTGGCCCTCGCACCGCCATATATATATTTATTATACTTTAAGTTCTAGGGTA	179665	VQSRTrancheINDEL99.50to99.90	0	none	9e-6	0	6	9e-6
chr1-021459927-C-T	chr1	21459927	C	T	179665	VQSRTrancheINDEL99.50to99.90	0	none	0	0	6	1e-6
chr1-021459932-C-*	chr1	21459932	C	*	728	PASS	0	none	0	0	6	1e-6
chr1-021459932-C-A	chr1	21459932	C	A	728	PASS	0	none	9e-6	0	6	9e-6
chr1-021459932-C-G	chr1	21459932	C	G	728	PASS	0	none	3.810000000000003e-4	0	6	3.810000000000003e-4
chr1-021459933-A-*	chr1	21459933	A	*	669	PASS	0	none	0	0	6	1e-6
chr1-021459933-A-T	chr1	21459933	A	T	669	PASS	0	none	3.810000000000003e-4	0	6	3.810000000000003e-4
chr1-021460009-T-*	chr1	21460009	T	*	65485	PASS	0	none	0	0	2	1e-6
chr1-021460009-T-C	chr1	21460009	T	C	65485	PASS	0.11859	sas	0.025803	1	2	0.11859
chr1-021466209-CA-C	chr1	21466209	CA	C	14203.97	VQSRTrancheINDEL97.00to99.00	0.75613	sas	0.01176699999999999	0	0	0.75613
chr1-021466259-T-C	chr1	21466259	T	C	17777	VQSRTrancheSNP99.80to99.90	0.57829	sas	0.00944999999999999	0	0	0.57829
chr1-021466260-C-T	chr1	21466260	C	T	17777	VQSRTrancheSNP99.80to99.90	0.54049	sas	0.00944999999999999	0	0	0.54049
chr1-021468088-T-C	chr1	21468088	T	C	45359	PASS	0.033641	nfe	0.01810800000000001	0	2	0.033641
chr1-021468119-G-T	chr1	21468119	G	T	1150779	PASS	0.80308	sas	0.4415959999999993	0	0	0.80308
chr1-021468149-G-A	chr1	21468149	G	A	203877	PASS	0.26967	sas	0.068327	0	0	0.26967
chr1-021468374-A-G	chr1	21468374	A	G	251726	PASS	0.045482	nfe	0.030359	6	108	0.045482
chr1-021468737-C-T	chr1	21468737	C	T	17240	PASS	1.8887e-4	amr	2.5100000000000014e-4	1	134	2.5100000000000014e-4
chr1-021468794-G-A	chr1	21468794	G	A	705699	PASS	0.12635	afr	0.01801400000000002	1	134	0.12635
chr1-021468795-C-T	chr1	21468795	C	T	1496813	PASS	0.045951	nfe	0.03551200000000001	8	134	0.045951
chr1-021468810-G-A	chr1	21468810	G	A	227073	PASS	0.089138	afr	0.006241	1	134	0.089138
chr1-021468895-A-G	chr1	21468895	A	G	17747446	PASS	0.58954	mid	0.5300110000000007	74	134	0.58954
chr1-021468939-G-GA	chr1	21468939	G	GA	4517348.97	PASS	0.38118	sas	0.194334	24	134	0.38118
chr1-021470711-G-C	chr1	21470711	G	C	991650	PASS	0.094943	afr	0.05001300000000002	8	132	0.094943
chr1-021470728-A-G	chr1	21470728	A	G	149856	PASS	0.010719	nfe	0.007197	1	132	0.010719
chr1-021471444-CAT-C	chr1	21471444	CAT	C	66313.97	PASS	0.0039587	nfe	0.002015	2	134	0.0039587
chr1-021471503-G-A	chr1	21471503	G	A	16150815	PASS	0.57432	mid	0.5303900000000007	74	134	0.57432
chr1-021471651-C-T	chr1	21471651	C	T	2179773	PASS	0.045469	nfe	0.03636400000000001	8	134	0.045469
chr1-021471756-C-G	chr1	21471756	C	G	2527077	PASS	0.095281	afr	0.05017600000000002	8	134	0.095281
chr1-021471877-G-T	chr1	21471877	G	T	321107	PASS	0.089307	afr	0.00966699999999999	1	134	0.089307
chr1-021471894-G-A	chr1	21471894	G	A	1558481	PASS	0.086316	afr	0.05039000000000002	8	134	0.086316
chr1-021472693-T-C	chr1	21472693	T	C	71914	PASS	0.0056882	nfe	0.003778	1	132	0.0056882
chr1-021472921-G-A	chr1	21472921	G	A	1431561	PASS	0.10305	afr	0.05031000000000002	8	134	0.10305
chr1-021472921-G-T	chr1	21472921	G	T	1431561	PASS	2.649e-5	nfe	9e-6	0	134	2.649e-5
chr1-021472996-T-A	chr1	21472996	T	A	22684825	PASS	5.3e-7	nfe	0	0	134	1e-6
chr1-021472996-T-C	chr1	21472996	T	C	22684825	PASS	0.89042	sas	0.7789700000000006	106	134	0.89042
chr1-021473330-A-G	chr1	21473330	A	G	33931126	PASS	0.86552	sas	0.7269170000000005	98	134	0.86552
chr1-021473330-A-T	chr1	21473330	A	T	33931126	PASS	0	none	0	0	134	1e-6
chr1-021473431-G-A	chr1	21473431	G	A	1513017	PASS	0.095186	amr	0.02306100000000001	1	134	0.095186
chr1-021473692-T-G	chr1	21473692	T	G	17609973	PASS	0.89008	sas	0.7752330000000005	106	134	0.89008
chr1-021473726-C-T	chr1	21473726	C	T	14822613	PASS	0.86242	sas	0.7135400000000001	98	134	0.86242
chr1-021474853-G-A	chr1	21474853	G	A	21978060	PASS	0.89159	sas	0.7773450000000006	106	134	0.89159
chr1-021474942-TGTCTCCCAG-T	chr1	21474942	TGTCTCCCAG	T	427022.97	PASS	0.13085	afr	0.018727	1	134	0.13085
chr1-021477964-C-T	chr1	21477964	C	T	1270154	PASS	0.095344	afr	0.049535	8	134	0.095344
chr1-021478127-C-T	chr1	21478127	C	T	708813	PASS	0.015702	nfe	0.01277999999999999	6	134	0.015702
chr1-021478322-T-A	chr1	21478322	T	A	68137457	PASS	7.2e-7	nfe	0	0	134	1e-6
chr1-021478322-T-G	chr1	21478322	T	G	68137457	PASS	0.99777	nfe	0.9741170000000005	133	134	0.99777
chr1-021479237-A-G	chr1	21479237	A	G	23399921	PASS	0.89079	sas	0.7774540000000006	106	134	0.89079
chr1-021479459-CG-AG	chr1	21479459	CG	AG	8554	VQSRTrancheINDEL95.00to96.00	0	none	0	0	134	1e-6
chr1-021479459-CG-C	chr1	21479459	CG	C	8554	VQSRTrancheINDEL95.00to96.00	0	none	0	0	134	1e-6
chr1-021479459-CG-TG	chr1	21479459	CG	TG	8554	VQSRTrancheINDEL95.00to96.00	0	none	2.9400000000000004e-4	1	134	2.9400000000000004e-4
chr1-021479485-G-A	chr1	21479485	G	A	27123110	PASS	0.89116	sas	0.7782390000000006	106	134	0.89116
chr1-021479485-G-T	chr1	21479485	G	T	27123110	PASS	0	none	0	0	134	1e-6
chr1-021479954-T-C	chr1	21479954	T	C	27942364	PASS	0.57785	mid	0.5304440000000007	74	134	0.57785
chr1-021479995-G-A	chr1	21479995	G	A	7402	PASS	4.2943e-4	nfe	1.0799999999999996e-4	1	134	4.2943e-4
chr1-021480032-A-T	chr1	21480032	A	T	8452479	VQSRTrancheSNP99.80to99.90	0.31459	sas	0.137211	21	134	0.31459
chr1-021480078-A-G	chr1	21480078	A	G	2105739	PASS	0.052378	nfe	0.035031	8	132	0.052378
chr1-021480126-T-*	chr1	21480126	T	*	5051232	VQSRTrancheSNP99.95to100.00	0	none	0	0	74	1e-6
chr1-021480126-T-A	chr1	21480126	T	A	5051232	VQSRTrancheSNP99.95to100.00	0	none	0	0	74	1e-6
chr1-021480126-T-C	chr1	21480126	T	C	5051232	VQSRTrancheSNP99.95to100.00	0.22136	sas	0.35878999999999983	22	74	0.35878999999999983
chr1-021480128-T-A	chr1	21480128	T	A	5102601	VQSRTrancheSNP99.95to100.00	0	none	9e-6	0	78	9e-6
chr1-021480128-T-G	chr1	21480128	T	G	5102601	VQSRTrancheSNP99.95to100.00	0.21849	sas	0.3588289999999998	24	78	0.3588289999999998
chr1-021480131-A-G	chr1	21480131	A	G	4907574	VQSRTrancheSNP99.95to100.00	0.20625	sas	0.3567939999999998	18	74	0.3567939999999998
chr1-021480131-A-T	chr1	21480131	A	T	4907574	VQSRTrancheSNP99.95to100.00	0	none	0	0	74	1e-6
chr1-021480174-C-A	chr1	21480174	C	A	5422943	VQSRTrancheSNP99.95to100.00	0	none	0	0	82	1e-6
chr1-021480174-C-G	chr1	21480174	C	G	5422943	VQSRTrancheSNP99.95to100.00	0.34605	amr	0.4646989999999995	29	82	0.4646989999999995
chr1-021480217-T-G	chr1	21480217	T	G	9521474	VQSRTrancheSNP99.95to100.00	0.43433	amr	0.5106580000000006	59	112	0.5106580000000006
chr1-021480258-C-T	chr1	21480258	C	T	7097468	VQSRTrancheSNP99.80to99.90	0.44719	sas	0.195676	24	128	0.44719
chr1-021480299-C-T	chr1	21480299	C	T	7169543	VQSRTrancheSNP99.95to100.00	0.37735	mid	0.48440599999999945	54	112	0.48440599999999945
chr1-021480328-A-G	chr1	21480328	A	G	14463840	VQSRTrancheSNP99.80to99.90	0.87137	sas	0.7352170000000007	71	90	0.87137
chr1-021480328-A-T	chr1	21480328	A	T	14463840	VQSRTrancheSNP99.80to99.90	0	none	0	0	90	1e-6
chr1-021480347-G-A	chr1	21480347	G	A	1575534	VQSRTrancheSNP99.80to99.90	0.09766	afr	0.05724200000000001	6	90	0.09766
chr1-021480780-A-G	chr1	21480780	A	G	9282392	ExcessHet	0.77366	amr	0.7002680000000004	70	104	0.77366
chr1-021480863-C-T	chr1	21480863	C	T	257758	VQSRTrancheSNP99.70to99.80	0.021135	afr	0.03647	2	80	0.03647
chr1-021480874-TAA-*	chr1	21480874	TAA	*	9301289.97	VQSRTrancheINDEL95.00to96.00	0	none	0	0	92	1e-6
chr1-021480874-TAA-T	chr1	21480874	TAA	T	9301289.97	VQSRTrancheINDEL95.00to96.00	0	none	0	0	92	1e-6
chr1-021480874-TAA-TA	chr1	21480874	TAA	TA	9301289.97	VQSRTrancheINDEL95.00to96.00	0	none	0.7505140000000003	67	92	0.7505140000000003
chr1-021480912-T-A	chr1	21480912	T	A	403306	ExcessHet	0.050401	sas	0.031815	5	134	0.050401
chr1-021480934-GA-G	chr1	21480934	GA	G	274055	ExcessHet	0	none	0	0	114	1e-6
chr1-021480934-GA-TA	chr1	21480934	GA	TA	274055	ExcessHet	0	none	0.060835	3	114	0.060835
chr1-021481028-A-T	chr1	21481028	A	T	3087079	ExcessHet	0.3656	sas	0.230872	36	134	0.3656
chr1-021481666-G-A	chr1	21481666	G	A	11695652	ExcessHet	0.59111	sas	0.48169499999999943	68	130	0.59111
chr1-021481714-A-C	chr1	21481714	A	C	9281021	ExcessHet	0.59833	sas	0.4916499999999995	63	122	0.59833
chr1-021481730-T-C	chr1	21481730	T	C	8545124	ExcessHet	0.60409	sas	0.5213680000000006	62	116	0.60409
chr1-021481775-T-A	chr1	21481775	T	A	23948	VQSRTrancheSNP99.70to99.80	0.011072	afr	0.002762	1	78	0.011072
chr1-021481788-G-A	chr1	21481788	G	A	3920125	VQSRTrancheSNP99.80to99.90	0.66699	sas	0.6300890000000005	26	50	0.66699
chr1-021481788-G-C	chr1	21481788	G	C	3920125	VQSRTrancheSNP99.80to99.90	0	none	0	0	50	1e-6
chr1-021481814-C-T	chr1	21481814	C	T	2253569	ExcessHet	0.25965	sas	0.33545499999999984	24	68	0.33545499999999984
chr1-021482438-A-AT	chr1	21482438	A	AT	221098.97	VQSRTrancheINDEL99.50to99.90	0.053877	nfe	0.04582600000000002	0	6	0.053877
chr1-021482456-T-A	chr1	21482456	T	A	3274913	PASS	0	none	0	0	6	1e-6
chr1-021482456-T-C	chr1	21482456	T	C	3274913	PASS	0	none	0	0	6	1e-6
chr1-021482456-T-G	chr1	21482456	T	G	3274913	PASS	0.80417	sas	0.5671100000000001	3	6	0.80417
chr1-021482521-G-C	chr1	21482521	G	C	3522358	VQSRTrancheSNP99.70to99.80	0.8194	sas	0.5814810000000004	1	4	0.8194
chr1-021482521-G-T	chr1	21482521	G	T	3522358	VQSRTrancheSNP99.70to99.80	0	none	0	0	4	1e-6
chr1-021482557-C-A	chr1	21482557	C	A	1199050	VQSRTrancheSNP99.80to99.90	0	none	0	0	2	1e-6
chr1-021482557-C-T	chr1	21482557	C	T	1199050	VQSRTrancheSNP99.80to99.90	0.39782	afr	0.182359	2	2	0.39782
chr1-021482558-G-A	chr1	21482558	G	A	3436200	VQSRTrancheSNP99.70to99.80	0.81007	sas	0.5679350000000002	0	0	0.81007
chr1-021483031-A-C	chr1	21483031	A	C	12896510	VQSRTrancheSNP99.80to99.90	0.87418	sas	0.7679370000000002	90	118	0.87418
chr1-021483097-G-A	chr1	21483097	G	A	251931	PASS	0.011423	nfe	0.006913	2	134	0.011423
chr1-021483174-C-G	chr1	21483174	C	G	1105620	PASS	0.045542	nfe	0.03537900000000002	9	134	0.045542
chr1-021483257-T-C	chr1	21483257	T	C	7143620	PASS	0.94436	sas	0.7192220000000004	40	66	0.94436
chr1-021483257-T-G	chr1	21483257	T	G	7143620	PASS	0	none	0	0	66	1e-6
chr1-021483357-T-C	chr1	21483357	T	C	382760	VQSRTrancheSNP99.80to99.90	0.075016	amr	0.03510300000000001	2	124	0.075016
chr1-021483431-G-C	chr1	21483431	G	C	15639183	PASS	0.99444	nfe	0.9514280000000004	118	118	0.99444
chr1-021483529-A-T	chr1	21483529	A	T	3406944	VQSRTrancheSNP99.70to99.80	0.81347	sas	0.5915190000000006	15	38	0.81347
chr1-021483562-G-A	chr1	21483562	G	A	2269544	VQSRTrancheSNP99.80to99.90	0.65538	sas	0.5834780000000004	12	28	0.65538
chr1-021483709-T-A	chr1	21483709	T	A	868604	PASS	0	none	0	0	4	1e-6
chr1-021483709-T-G	chr1	21483709	T	G	868604	PASS	0.58219	amr	0.34206099999999945	0	4	0.58219
chr1-021554012-G-GC	chr1	21554012	G	GC	11516.97	VQSRTrancheINDEL99.95to100.00	1.44e-6	nfe	0	0	122	1.44e-6
chr1-021554012-G-GCCC	chr1	21554012	G	GCCC	11516.97	VQSRTrancheINDEL99.95to100.00	5.552e-5	eas	8.9e-5	0	122	8.9e-5
chr1-021554012-G-GCCCC	chr1	21554012	G	GCCCC	11516.97	VQSRTrancheINDEL99.95to100.00	6e-7	nfe	0	0	122	1e-6
chr1-021554012-G-GCCCCCC	chr1	21554012	G	GCCCCCC	11516.97	VQSRTrancheINDEL99.95to100.00	2.185e-5	nfe	1.0799999999999996e-4	0	122	1.0799999999999996e-4
chr1-021554012-G-GCCCCCCC	chr1	21554012	G	GCCCCCCC	11516.97	VQSRTrancheINDEL99.95to100.00	1.62e-5	nfe	7.099999999999998e-5	0	122	7.099999999999998e-5
chr1-021554012-G-GCCCCCCCC	chr1	21554012	G	GCCCCCCCC	11516.97	VQSRTrancheINDEL99.95to100.00	0	none	0	0	122	1e-6
chr1-021554012-G-GCCCCCCCCCCC	chr1	21554012	G	GCCCCCCCCCCC	11516.97	VQSRTrancheINDEL99.95to100.00	0	none	8.9e-5	0	122	8.9e-5
chr1-021554012-G-GCCCCCCCCCCCCCCCCCC	chr1	21554012	G	GCCCCCCCCCCCCCCCCCC	11516.97	VQSRTrancheINDEL99.95to100.00	0	none	0	0	122	1e-6
chr1-021554012-G-GGCC	chr1	21554012	G	GGCC	11516.97	VQSRTrancheINDEL99.95to100.00	0.0014521	eas	0.005826	0	122	0.005826
chr1-021554012-G-GGCCC	chr1	21554012	G	GGCCC	11516.97	VQSRTrancheINDEL99.95to100.00	7.607e-5	nfe	2.09e-4	0	122	2.09e-4
chr1-021554012-G-GGCCCC	chr1	21554012	G	GGCCCC	11516.97	VQSRTrancheINDEL99.95to100.00	2.4147e-4	eas	8.920000000000005e-4	0	122	8.920000000000005e-4
chr1-021554012-G-GGCCCCC	chr1	21554012	G	GGCCCCC	11516.97	VQSRTrancheINDEL99.95to100.00	1.2821e-4	nfe	3.6000000000000035e-4	0	122	3.6000000000000035e-4
chr1-021554012-G-GGCCCCCC	chr1	21554012	G	GGCCCCCC	11516.97	VQSRTrancheINDEL99.95to100.00	6.917e-5	nfe	3.3800000000000046e-4	0	122	3.3800000000000046e-4
chr1-021554012-G-GGCCCCCCC	chr1	21554012	G	GGCCCCCCC	11516.97	VQSRTrancheINDEL99.95to100.00	0	none	9e-6	0	122	9e-6
chr1-021554012-G-GGCCCCCCCCCC	chr1	21554012	G	GGCCCCCCCCCC	11516.97	VQSRTrancheINDEL99.95to100.00	0	none	0	0	122	1e-6
chr1-021554012-G-GGCCCCCCCCCCC	chr1	21554012	G	GGCCCCCCCCCCC	11516.97	VQSRTrancheINDEL99.95to100.00	0	none	0	0	122	1e-6
chr1-021554016-A-*	chr1	21554016	A	*	22881	VQSRTrancheINDEL99.95to100.00	0	none	3.6999999999999985e-5	0	42	3.6999999999999985e-5
chr1-021554016-A-ACCC	chr1	21554016	A	ACCC	22881	VQSRTrancheINDEL99.95to100.00	1.28e-6	nfe	9e-6	0	42	9e-6
chr1-021554016-A-ACCCCC	chr1	21554016	A	ACCCCC	22881	VQSRTrancheINDEL99.95to100.00	0	none	0	0	42	1e-6
chr1-021554016-A-C	chr1	21554016	A	C	22881	VQSRTrancheINDEL99.95to100.00	0.015612	nfe	0.021842	3	42	0.021842
chr1-021554022-T-*	chr1	21554022	T	*	28732	ExcessHet	0	none	5.2999999999999994e-5	0	54	5.2999999999999994e-5
chr1-021554022-T-A	chr1	21554022	T	A	28732	ExcessHet	0.027935	nfe	0.01797500000000002	4	54	0.027935
chr1-021554022-T-C	chr1	21554022	T	C	28732	ExcessHet	0.0089956	nfe	0.01105399999999999	0	54	0.01105399999999999
chr1-021554026-A-ACCC	chr1	21554026	A	ACCC	8451	VQSRTrancheINDEL99.95to100.00	7.98e-6	nfe	9e-6	0	36	9e-6
chr1-021554026-A-ACCCC	chr1	21554026	A	ACCCC	8451	VQSRTrancheINDEL99.95to100.00	0	none	0	0	36	1e-6
chr1-021554026-A-C	chr1	21554026	A	C	8451	VQSRTrancheINDEL99.95to100.00	0.0044465	nfe	0.00829099999999999	1	36	0.00829099999999999
chr1-021554026-A-G	chr1	21554026	A	G	8451	VQSRTrancheINDEL99.95to100.00	0	none	0	0	36	1e-6
chr1-021554032-G-*	chr1	21554032	G	*	1818	PASS	0	none	0	0	12	1e-6
chr1-021554032-G-C	chr1	21554032	G	C	1818	PASS	0.0019997	nfe	0.002357	0	12	0.002357
chr1-021554039-G-T	chr1	21554039	G	T	358	PASS	5.7769e-4	nfe	2.93e-4	0	8	5.7769e-4
chr1-021554043-C-*	chr1	21554043	C	*	62	VQSRTrancheSNP99.80to99.90	0	none	0	0	12	1e-6
chr1-021554043-C-A	chr1	21554043	C	A	62	VQSRTrancheSNP99.80to99.90	2.029e-5	nfe	8.9e-5	0	12	8.9e-5
chr1-021554263-T-A	chr1	21554263	T	A	44276	PASS	0.030639	afr	0.002389	1	130	0.030639
chr1-021560797-C-A	chr1	21560797	C	A	13730944	PASS	0.44253	mid	0.3772399999999996	63	134	0.44253
chr1-021560797-C-G	chr1	21560797	C	G	13730944	PASS	6.2061e-4	afr	8.9e-5	0	134	6.2061e-4
chr1-021560801-G-A	chr1	21560801	G	A	270927	PASS	0.014615	mid	0.005236	1	134	0.014615
chr1-021563013-C-T	chr1	21563013	C	T	7619588	PASS	0.32103	afr	0.22127	24	134	0.32103
chr1-021563142-T-C	chr1	21563142	T	C	62028896	PASS	0.98132	eas	0.936018	132	134	0.98132
chr1-021563267-G-A	chr1	21563267	G	A	557814	PASS	0.029191	sas	0.01535399999999999	1	134	0.029191
chr1-021563291-CG-C	chr1	21563291	CG	C	4598838.97	PASS	0.19627	mid	0.153171	21	134	0.19627
chr1-021563893-G-A	chr1	21563893	G	A	20594796	PASS	0.97901	eas	0.7986080000000005	104	134	0.97901
chr1-021563971-A-*	chr1	21563971	A	*	35207498	PASS	0	none	0	0	134	1e-6
chr1-021563971-A-G	chr1	21563971	A	G	35207498	PASS	0.99822	nfe	0.9866640000000002	134	134	0.99822
chr1-021564139-G-A	chr1	21564139	G	A	16808	PASS	8.7453e-4	nfe	2.5100000000000014e-4	1	134	8.7453e-4
chr1-021564180-C-T	chr1	21564180	C	T	47822	PASS	0.0012258	nfe	6.570000000000002e-4	1	134	0.0012258
chr1-021567972-C-T	chr1	21567972	C	T	34821	PASS	0.003586	nfe	0.00161999999999999	1	134	0.003586
chr1-021568242-T-C	chr1	21568242	T	C	4861090	PASS	0.50489	eas	0.14509600000000003	20	134	0.50489
chr1-021568292-G-T	chr1	21568292	G	T	2397564	PASS	0.50463	eas	0.08691000000000003	11	134	0.50463
chr1-021568323-T-C	chr1	21568323	T	C	3241851	PASS	0.5046	eas	0.14506900000000003	20	134	0.5046
chr1-021570274-C-T	chr1	21570274	C	T	9303718	PASS	0.20047	sas	0.170136	29	134	0.20047
chr1-021570394-G-T	chr1	21570394	G	T	5504521	PASS	0.50468	eas	0.14549900000000002	20	134	0.50468
chr1-021570402-G-A	chr1	21570402	G	A	96477	PASS	0.033308	afr	0.002339	2	134	0.033308
chr1-021570425-G-A	chr1	21570425	G	A	5970417	PASS	0.5049	eas	0.145607	20	134	0.5049
chr1-021570432-C-T	chr1	21570432	C	T	8879858	PASS	0.54138	eas	0.232895	30	134	0.54138
chr1-021573619-G-A	chr1	21573619	G	A	3479239	PASS	0.50103	eas	0.149806	20	134	0.50103
chr1-021573653-C-G	chr1	21573653	C	G	5834794	PASS	0.50232	eas	0.149806	20	134	0.50232
chr1-021573658-T-C	chr1	21573658	T	C	5684011	PASS	0.50234	eas	0.142081	18	134	0.50234
chr1-021573678-A-*	chr1	21573678	A	*	4850875	PASS	0	none	0	0	134	1e-6
chr1-021573678-A-G	chr1	21573678	A	G	4850875	PASS	0.50245	eas	0.14986	20	134	0.50245
chr1-021573903-A-C	chr1	21573903	A	C	3489505	PASS	0.5045	eas	0.149241	20	134	0.5045
chr1-021573904-G-A	chr1	21573904	G	A	3492584	PASS	0	none	0	0	134	1e-6
chr1-021573904-G-T	chr1	21573904	G	T	3492584	PASS	0.50472	eas	0.149241	20	134	0.50472
chr1-021573927-A-G	chr1	21573927	A	G	14087432	PASS	0.80408	amr	0.7492190000000004	101	132	0.80408
chr1-021573927-A-T	chr1	21573927	A	T	14087432	PASS	0	none	9e-6	0	132	9e-6
chr1-021573951-A-G	chr1	21573951	A	G	1982547	PASS	0.50704	eas	0.14846	20	134	0.50704
chr1-021574398-G-A	chr1	21574398	G	A	776080	PASS	0.92978	nfe	0.3283759999999997	0	0	0.92978
chr1-021575943-G-T	chr1	21575943	G	T	1085661	PASS	0.034671	nfe	0.02054900000000001	7	134	0.034671
chr1-021576457-C-A	chr1	21576457	C	A	3161451	PASS	0.51816	eas	0.192743	17	134	0.51816
chr1-021576687-C-T	chr1	21576687	C	T	1647180	PASS	0.50286	eas	0.08634700000000001	8	134	0.50286
chr1-021577273-C-T	chr1	21577273	C	T	166701	PASS	0.005233	nfe	0.003575	1	134	0.005233
chr1-021577615-G-A	chr1	21577615	G	A	602160	PASS	3.4139e-4	mid	9e-6	0	134	3.4139e-4
chr1-021577615-G-T	chr1	21577615	G	T	602160	PASS	0.012181	nfe	0.00870399999999999	2	134	0.012181
chr1-021577638-T-C	chr1	21577638	T	C	4982818	PASS	0.16223	sas	0.09388700000000004	18	134	0.16223
chr1-021577646-TG-T	chr1	21577646	TG	T	17088.97	PASS	5.2112e-4	nfe	1.27e-4	1	134	5.2112e-4
chr1-021577713-C-*	chr1	21577713	C	*	13987685	PASS	0	none	0	0	134	1e-6
chr1-021577713-C-A	chr1	21577713	C	A	13987685	PASS	0.037483	afr	0.005983	2	134	0.037483
chr1-021577713-C-T	chr1	21577713	C	T	13987685	PASS	0.43783	amr	0.3775099999999996	54	134	0.43783
chr1-021577769-AC-A	chr1	21577769	AC	A	1310662.97	PASS	0.076224	nfe	0.04587800000000001	7	134	0.076224
chr1-021577774-A-G	chr1	21577774	A	G	25897126	PASS	0.92349	sas	0.8386710000000005	117	134	0.92349
chr1-021577881-A-C	chr1	21577881	A	C	2917384	PASS	0.20901	sas	0.165827	27	134	0.20901
chr1-021578036-C-T	chr1	21578036	C	T	629083	PASS	0.15967	eas	0.108514	1	22	0.15967
chr1-021578081-A-C	chr1	21578081	A	C	373618	PASS	0	none	5.2999999999999994e-5	0	0	5.2999999999999994e-5
chr1-021578081-A-G	chr1	21578081	A	G	373618	PASS	0.56372	eas	0.07484000000000002	0	0	0.56372
chr1-021598071-A-AG	chr1	21598071	A	AG	2983	VQSRTrancheINDEL99.95to100.00	1.55e-5	nfe	2.2000000000000003e-5	0	24	2.2000000000000003e-5
chr1-021598071-A-G	chr1	21598071	A	G	2983	VQSRTrancheINDEL99.95to100.00	1.2928e-4	afr	2.2000000000000003e-5	0	24	1.2928e-4
chr1-021598071-A-T	chr1	21598071	A	T	2983	VQSRTrancheINDEL99.95to100.00	0.010006	nfe	0.00151699999999999	1	24	0.010006
chr1-021598150-G-C	chr1	21598150	G	C	16297	PASS	0.0012944	mid	5.41e-4	1	134	0.0012944
chr1-021598154-G-A	chr1	21598154	G	A	1562	PASS	1.025e-5	nfe	9e-6	1	134	1.025e-5
chr1-021598310-TGCATGGG-T	chr1	21598310	TGCATGGG	T	887.97	PASS	0	none	0	1	134	1e-6
chr1-021598316-G-*	chr1	21598316	G	*	1102	PASS	0	none	0	1	134	1e-6
chr1-021598316-G-C	chr1	21598316	G	C	1102	PASS	0	none	9e-6	0	134	9e-6
chr1-021598419-A-G	chr1	21598419	A	G	943793	PASS	0.038962	nfe	0.02746	4	134	0.038962
chr1-021598453-T-C	chr1	21598453	T	C	274825	PASS	0.012118	nfe	0.00846999999999998	1	134	0.012118
chr1-021598584-C-T	chr1	21598584	C	T	1149420	PASS	0.15577	afr	0.06373100000000001	7	134	0.15577
chr1-021598615-T-*	chr1	21598615	T	*	14914126	PASS	0	none	0	0	134	1e-6
chr1-021598615-T-A	chr1	21598615	T	A	14914126	PASS	1.4393e-4	nfe	7.099999999999998e-5	0	134	1.4393e-4
chr1-021598615-T-C	chr1	21598615	T	C	14914126	PASS	0.95957	eas	0.8957270000000006	126	134	0.95957
chr1-021599655-C-T	chr1	21599655	C	T	515600	PASS	0.032159	nfe	0.02693000000000001	3	134	0.032159
chr1-021599694-C-T	chr1	21599694	C	T	7906968	PASS	0.70095	eas	0.5228680000000007	73	134	0.70095
chr1-021601851-C-A	chr1	21601851	C	A	5055319	PASS	0	none	0	0	134	1e-6
chr1-021601851-C-G	chr1	21601851	C	G	5055319	PASS	0.58161	eas	0.3892949999999999	46	134	0.58161
chr1-021602767-A-G	chr1	21602767	A	G	16371544	PASS	0.95947	eas	0.8988160000000007	126	134	0.95947
chr1-021602838-C-T	chr1	21602838	C	T	782	PASS	3e-7	nfe	0	1	134	1e-6
chr1-021602963-GCC-G	chr1	21602963	GCC	G	10016441.97	PASS	2.54e-6	nfe	3.6999999999999985e-5	0	134	3.6999999999999985e-5
chr1-021602963-GCC-GC	chr1	21602963	GCC	GC	10016441.97	PASS	0	none	0.7143520000000001	107	134	0.7143520000000001
chr1-021602963-GCC-GCCC	chr1	21602963	GCC	GCCC	10016441.97	PASS	0	none	7.510000000000005e-4	0	134	7.510000000000005e-4
chr1-021602963-GCC-GCCCC	chr1	21602963	GCC	GCCCC	10016441.97	PASS	0	none	0	0	134	1e-6
chr1-021603096-G-A	chr1	21603096	G	A	20551	PASS	0.0043467	nfe	0.00164499999999999	1	134	0.0043467
chr1-021603162-C-T	chr1	21603162	C	T	166925	PASS	0.040314	nfe	0.020042	7	126	0.040314
chr1-021603299-G-A	chr1	21603299	G	A	15300	PASS	0.038293	afr	0.002089	0	108	0.038293
chr1-021603649-C-T	chr1	21603649	C	T	4127	PASS	3.2593e-4	nfe	7.099999999999998e-5	1	134	3.2593e-4
chr1-021603937-CAGAG-AAGAG	chr1	21603937	CAGAG	AAGAG	162179	ExcessHet	0	none	9e-6	0	134	9e-6
chr1-021603937-CAGAG-C	chr1	21603937	CAGAG	C	162179	ExcessHet	2.11e-6	nfe	0	0	134	2.11e-6
chr1-021603937-CAGAG-CAG	chr1	21603937	CAGAG	CAG	162179	ExcessHet	0	none	0.05549300000000001	6	134	0.05549300000000001
chr1-021603937-CAGAG-CAGAGAG	chr1	21603937	CAGAG	CAGAGAG	162179	ExcessHet	0	none	2.2000000000000003e-5	0	134	2.2000000000000003e-5
chr1-021603939-GAGAGAGAGAGAC-*	chr1	21603939	GAGAGAGAGAGAC	*	167.97	PASS	0	none	0.05551700000000001	6	132	0.05551700000000001
chr1-021603939-GAGAGAGAGAGAC-G	chr1	21603939	GAGAGAGAGAGAC	G	167.97	PASS	5.17e-6	nfe	0	0	132	5.17e-6
chr1-021604049-C-T	chr1	21604049	C	T	3570238	PASS	0.34772	amr	0.217521	28	134	0.34772
chr1-021605976-G-A	chr1	21605976	G	A	522658	PASS	0.038989	nfe	0.025896	2	134	0.038989
chr1-021606037-C-A	chr1	21606037	C	A	23674003	PASS	0.94621	eas	0.7714680000000004	104	134	0.94621
chr1-021606132-G-A	chr1	21606132	G	A	3751536	PASS	0.29552	amr	0.106911	10	134	0.29552
chr1-021606340-C-G	chr1	21606340	C	G	241	PASS	2.247e-5	sas	2.5100000000000014e-4	0	128	2.5100000000000014e-4
chr1-021608174-G-A	chr1	21608174	G	A	9984725	PASS	0.52625	nfe	0.4746609999999994	73	134	0.52625
chr1-021608174-G-C	chr1	21608174	G	C	9984725	PASS	0	none	0	0	134	1e-6
chr1-021608185-C-G	chr1	21608185	C	G	215985	PASS	0.056108	eas	0.00935499999999998	1	134	0.056108
chr1-021608200-TG-CG	chr1	21608200	TG	CG	2831592	PASS	0	none	0.11784800000000002	22	134	0.11784800000000002
chr1-021608200-TG-T	chr1	21608200	TG	T	2831592	PASS	0	none	0	0	134	1e-6
chr1-021608865-C-T	chr1	21608865	C	T	344551	PASS	0.031745	afr	0.01343599999999999	1	134	0.031745
chr1-021608940-G-T	chr1	21608940	G	T	12969033	PASS	0.6657	eas	0.4608669999999993	66	134	0.6657
chr1-021608974-G-A	chr1	21608974	G	A	2640195	PASS	0.18115	sas	0.118816	22	134	0.18115
chr1-021608999-C-G	chr1	21608999	C	G	1154819	PASS	0	none	9e-6	0	134	9e-6
chr1-021608999-C-T	chr1	21608999	C	T	1154819	PASS	0.11085	afr	0.05918300000000002	8	134	0.11085
chr1-021610249-G-A	chr1	21610249	G	A	5584	PASS	1.4236e-4	nfe	7.099999999999998e-5	1	134	1.4236e-4
chr1-021610342-C-A	chr1	21610342	C	A	502715	PASS	0.044241	nfe	0.02966400000000001	11	134	0.044241
chr1-021610342-C-T	chr1	21610342	C	T	502715	PASS	1.814e-5	amr	0	0	134	1.814e-5
chr1-021610416-A-G	chr1	21610416	A	G	965459	PASS	0.092234	mid	0.07267400000000002	12	134	0.092234
chr1-021611314-C-G	chr1	21611314	C	G	22874621	PASS	0.99817	nfe	0.9788600000000006	134	134	0.99817
chr1-021611882-T-G	chr1	21611882	T	G	12168119	PASS	0.37233	nfe	0.3321399999999997	52	134	0.37233
chr1-021611995-G-C	chr1	21611995	G	C	50922	PASS	0.0021426	nfe	6.800000000000003e-4	1	134	0.0021426
chr1-021612091-T-C	chr1	21612091	T	C	70886	PASS	0.0034974	nfe	0.00176799999999999	1	134	0.0034974
chr1-021613000-G-C	chr1	21613000	G	C	3739570	PASS	0.32218	nfe	0.28708999999999996	44	134	0.32218
chr1-021613025-C-A	chr1	21613025	C	A	12576	PASS	0	none	0	0	134	1e-6
chr1-021613025-C-G	chr1	21613025	C	G	12576	PASS	0.0011808	amr	6.570000000000002e-4	1	134	0.0011808
chr1-021613248-G-C	chr1	21613248	G	C	16229360	PASS	0.65304	amr	0.448561	64	134	0.65304
chr1-021613508-T-C	chr1	21613508	T	C	182150	PASS	0.011259	nfe	0.006551	1	134	0.011259
chr1-021613792-G-C	chr1	21613792	G	C	829203	PASS	0.037469	nfe	0.019915	2	134	0.037469
chr1-021613792-G-T	chr1	21613792	G	T	829203	PASS	0.021961	afr	0.007716	1	134	0.021961
chr1-021614062-C-T	chr1	21614062	C	T	10513624	PASS	0.47826	eas	0.41970899999999967	63	134	0.47826
chr1-021614108-G-A	chr1	21614108	G	A	57405	PASS	0.0054573	nfe	0.00264	1	134	0.0054573
chr1-021617201-C-T	chr1	21617201	C	T	42810	PASS	0.035557	afr	0.002065	2	134	0.035557
chr1-021617288-C-A	chr1	21617288	C	A	2952032	PASS	0.35389	eas	0.08683000000000002	11	134	0.35389
chr1-021617327-G-A	chr1	21617327	G	A	10335338	PASS	0.52633	amr	0.2841739999999998	32	134	0.52633
chr1-021617404-T-C	chr1	21617404	T	C	1970	PASS	1.32e-6	nfe	0	1	134	1.32e-6
chr1-021617548-G-A	chr1	21617548	G	A	433780	PASS	0.027942	nfe	0.01693400000000002	2	134	0.027942
chr1-021617552-C-G	chr1	21617552	C	G	1237742	PASS	0.12058	afr	0.04804000000000002	8	134	0.12058
chr1-021617803-C-G	chr1	21617803	C	G	739171	PASS	0	none	0	0	134	1e-6
chr1-021617803-C-T	chr1	21617803	C	T	739171	PASS	0.041804	nfe	0.028469	11	134	0.041804
chr1-021617859-A-G	chr1	21617859	A	G	10030876	PASS	0.29377	nfe	0.27480599999999933	36	134	0.29377
chr1-021617904-A-G	chr1	21617904	A	G	2398208	PASS	0.21283	afr	0.053809	12	134	0.21283
chr1-021617920-T-G	chr1	21617920	T	G	416849	PASS	0.061817	afr	0.00956299999999999	1	134	0.061817
chr1-021618887-C-G	chr1	21618887	C	G	437856	PASS	5.61e-6	nfe	3.6999999999999985e-5	0	134	3.6999999999999985e-5
chr1-021618887-C-T	chr1	21618887	C	T	437856	PASS	0.037621	nfe	0.024385	9	134	0.037621
chr1-021618896-C-T	chr1	21618896	C	T	1729552	PASS	0.19089	sas	0.11827100000000002	21	132	0.19089
chr1-021619037-C-T	chr1	21619037	C	T	697374	PASS	0.12773	afr	0.03115100000000001	4	134	0.12773
chr1-021619121-C-G	chr1	21619121	C	G	786091	PASS	5.811e-5	sas	0	0	134	5.811e-5
chr1-021619121-C-T	chr1	21619121	C	T	786091	PASS	0.047762	nfe	0.04057200000000002	7	134	0.047762
chr1-021619903-T-*	chr1	21619903	T	*	4958095	PASS	0	none	2.09e-4	0	134	2.09e-4
chr1-021619903-T-C	chr1	21619903	T	C	4958095	PASS	0.36982	mid	0.31433899999999976	48	134	0.36982
chr1-021619903-T-G	chr1	21619903	T	G	4958095	PASS	0	none	9e-6	0	134	9e-6
chr1-021619922-G-A	chr1	21619922	G	A	16948275	PASS	0.96025	eas	0.8118800000000003	114	134	0.96025
chr1-021622443-G-*	chr1	21622443	G	*	1200836	PASS	0	none	0	0	0	1e-6
chr1-021622443-G-C	chr1	21622443	G	C	1200836	PASS	0.94687	eas	0.217268	0	0	0.94687
chr1-021622445-G-A	chr1	21622445	G	A	65114	PASS	0.068005	nfe	0.01059499999999998	0	0	0.068005
chr1-021626391-G-A	chr1	21626391	G	A	1207485	PASS	0.058327	nfe	0.043342	9	132	0.058327
chr1-021626533-A-C	chr1	21626533	A	C	1549255	PASS	0.30921	amr	0.10486900000000002	12	134	0.30921
chr1-021626533-A-T	chr1	21626533	A	T	1549255	PASS	7.2289e-4	eas	3.6999999999999985e-5	0	134	7.2289e-4
chr1-021626547-G-A	chr1	21626547	G	A	1337022	PASS	0.30483	afr	0.09331800000000004	10	132	0.30483
chr1-021626794-G-A	chr1	21626794	G	A	1465795	PASS	0.27185	amr	0.110856	1	8	0.27185
chr1-021626811-G-A	chr1	21626811	G	A	4282736	PASS	0.50841	eas	0.2876499999999994	1	2	0.50841
chr1-021626943-A-G	chr1	21626943	A	G	25078996	PASS	0.95601	eas	0.6156140000000001	0	0	0.95601
chr1-021649796-C-T	chr1	21649796	C	T	207016	PASS	0.010497	sas	0.00797599999999998	1	134	0.010497
chr1-021651767-G-*	chr1	21651767	G	*	17922	PASS	0	none	0	0	44	1e-6
chr1-021651767-G-A	chr1	21651767	G	A	17922	PASS	0.0021788	nfe	0.00100899999999999	0	44	0.0021788
chr1-021679018-T-C	chr1	21679018	T	C	47387	PASS	0.011642	nfe	0.006503	2	10	0.011642
chr1-021679092-C-T	chr1	21679092	C	T	39272	PASS	0.0031923	nfe	0.003899	1	68	0.003899
chr1-021679172-C-*	chr1	21679172	C	*	2628971	PASS	0	none	4.260000000000005e-4	0	42	4.260000000000005e-4
chr1-021679172-C-T	chr1	21679172	C	T	2628971	PASS	0.22058	sas	0.23215200000000005	4	42	0.23215200000000005
chr1-021679174-TCCCACCC-*	chr1	21679174	TCCCACCC	*	27646	VQSRTrancheINDEL99.50to99.90	0	none	3.810000000000003e-4	0	28	3.810000000000003e-4
chr1-021679174-TCCCACCC-ACCCACCC	chr1	21679174	TCCCACCC	ACCCACCC	27646	VQSRTrancheINDEL99.50to99.90	0	none	0.005401	0	28	0.005401
chr1-021679174-TCCCACCC-CCCCACCC	chr1	21679174	TCCCACCC	CCCCACCC	27646	VQSRTrancheINDEL99.50to99.90	0	none	0.003971	0	28	0.003971
chr1-021679174-TCCCACCC-GCCCACCC	chr1	21679174	TCCCACCC	GCCCACCC	27646	VQSRTrancheINDEL99.50to99.90	0	none	7.020000000000006e-4	0	28	7.020000000000006e-4
chr1-021679174-TCCCACCC-T	chr1	21679174	TCCCACCC	T	27646	VQSRTrancheINDEL99.50to99.90	0	none	5.2999999999999994e-5	0	28	5.2999999999999994e-5
chr1-021679174-TCCCACCC-TACCC	chr1	21679174	TCCCACCC	TACCC	27646	VQSRTrancheINDEL99.50to99.90	0	none	0.00105699999999999	0	28	0.00105699999999999
chr1-021679174-TCCCACCC-TACCCACCC	chr1	21679174	TCCCACCC	TACCCACCC	27646	VQSRTrancheINDEL99.50to99.90	0	none	0.00124999999999999	0	28	0.00124999999999999
chr1-021679174-TCCCACCC-TAGCCCACCC	chr1	21679174	TCCCACCC	TAGCCCACCC	27646	VQSRTrancheINDEL99.50to99.90	0	none	0	0	28	1e-6
chr1-021679174-TCCCACCC-TCCCCACCC	chr1	21679174	TCCCACCC	TCCCCACCC	27646	VQSRTrancheINDEL99.50to99.90	0	none	0.00100899999999999	0	28	0.00100899999999999
chr1-021679174-TCCCACCC-TGCCCACCC	chr1	21679174	TCCCACCC	TGCCCACCC	27646	VQSRTrancheINDEL99.50to99.90	0	none	0.00909399999999998	0	28	0.00909399999999998
chr1-021679174-TCCCACCC-TGCCCCACCC	chr1	21679174	TCCCACCC	TGCCCCACCC	27646	VQSRTrancheINDEL99.50to99.90	0	none	5.2999999999999994e-5	0	28	5.2999999999999994e-5
chr1-021679175-CCCA-*	chr1	21679175	CCCA	*	17605	VQSRTrancheINDEL99.50to99.90	0	none	0.00115199999999999	0	4	0.00115199999999999
chr1-021679175-CCCA-ACCA	chr1	21679175	CCCA	ACCA	17605	VQSRTrancheINDEL99.50to99.90	0	none	0.01082999999999998	0	4	0.01082999999999998
chr1-021679175-CCCA-C	chr1	21679175	CCCA	C	17605	VQSRTrancheINDEL99.50to99.90	0	none	0	0	4	1e-6
chr1-021679175-CCCA-GCCA	chr1	21679175	CCCA	GCCA	17605	VQSRTrancheINDEL99.50to99.90	0	none	0.00929599999999998	0	4	0.00929599999999998
chr1-021679175-CCCA-TCCA	chr1	21679175	CCCA	TCCA	17605	VQSRTrancheINDEL99.50to99.90	0	none	7.950000000000004e-4	0	4	7.950000000000004e-4
chr1-021679177-CA-*	chr1	21679177	CA	*	124	VQSRTrancheINDEL96.00to97.00	0	none	0.00117799999999999	0	42	0.00117799999999999
chr1-021679177-CA-AA	chr1	21679177	CA	AA	124	VQSRTrancheINDEL96.00to97.00	0	none	1.0799999999999996e-4	0	42	1.0799999999999996e-4
chr1-021679177-CA-C	chr1	21679177	CA	C	124	VQSRTrancheINDEL96.00to97.00	0	none	9e-6	0	42	9e-6
chr1-021679177-CA-CCCCCACCACCCCCCATAAA	chr1	21679177	CA	CCCCCACCACCCCCCATAAA	124	VQSRTrancheINDEL96.00to97.00	0	none	0	0	42	1e-6
chr1-021679178-ACCC-*	chr1	21679178	ACCC	*	97021	VQSRTrancheINDEL99.90to99.95	0	none	1.0699999999999996e-4	0	6	1.0699999999999996e-4
chr1-021679178-ACCC-A	chr1	21679178	ACCC	A	97021	VQSRTrancheINDEL99.90to99.95	0	none	6.999999999999998e-5	0	6	6.999999999999998e-5
chr1-021679178-ACCC-ACCCC	chr1	21679178	ACCC	ACCCC	97021	VQSRTrancheINDEL99.90to99.95	0	none	8.9e-5	0	6	8.9e-5
chr1-021679178-ACCC-ACCCCCC	chr1	21679178	ACCC	ACCCCCC	97021	VQSRTrancheINDEL99.90to99.95	0	none	0	0	6	1e-6
chr1-021679178-ACCC-ACCCCCCC	chr1	21679178	ACCC	ACCCCCCC	97021	VQSRTrancheINDEL99.90to99.95	0	none	0	0	6	1e-6
chr1-021679178-ACCC-ACCCCCCCCC	chr1	21679178	ACCC	ACCCCCCCCC	97021	VQSRTrancheINDEL99.90to99.95	0	none	0	0	6	1e-6
chr1-021679178-ACCC-CCCC	chr1	21679178	ACCC	CCCC	97021	VQSRTrancheINDEL99.90to99.95	0	none	0.068178	0	6	0.068178
chr1-021679182-A-*	chr1	21679182	A	*	104772	VQSRTrancheINDEL99.50to99.90	0	none	0.00163899999999999	0	2	0.00163899999999999
chr1-021679182-A-AC	chr1	21679182	A	AC	104772	VQSRTrancheINDEL99.50to99.90	1.703e-5	nfe	5.2999999999999994e-5	0	2	5.2999999999999994e-5
chr1-021679182-A-C	chr1	21679182	A	C	104772	VQSRTrancheINDEL99.50to99.90	0.027917	sas	0.05947700000000001	1	2	0.05947700000000001
chr1-021679185-A-*	chr1	21679185	A	*	76181	VQSRTrancheINDEL99.50to99.90	0	none	0.00156599999999999	0	4	0.00156599999999999
chr1-021679185-A-AC	chr1	21679185	A	AC	76181	VQSRTrancheINDEL99.50to99.90	1.5254e-4	sas	2.08e-4	0	4	2.08e-4
chr1-021679185-A-C	chr1	21679185	A	C	76181	VQSRTrancheINDEL99.50to99.90	0.020705	sas	0.04232400000000002	0	4	0.04232400000000002
chr1-021679192-T-*	chr1	21679192	T	*	74339	VQSRTrancheSNP99.90to99.95	0	none	1.87e-4	0	0	1.87e-4
chr1-021679192-T-A	chr1	21679192	T	A	74339	VQSRTrancheSNP99.90to99.95	0.0090977	eas	0.01231599999999998	0	0	0.01231599999999998
chr1-021679192-T-C	chr1	21679192	T	C	74339	VQSRTrancheSNP99.90to99.95	0.024953	sas	0.02567	0	0	0.02567
chr1-021679193-TAAATA-*	chr1	21679193	TAAATA	*	1967	VQSRTrancheINDEL97.00to99.00	0	none	1.6699999999999994e-4	0	10	1.6699999999999994e-4
chr1-021679193-TAAATA-AAAATA	chr1	21679193	TAAATA	AAAATA	1967	VQSRTrancheINDEL97.00to99.00	0	none	8.900000000000005e-4	0	10	8.900000000000005e-4
chr1-021679193-TAAATA-CAAATA	chr1	21679193	TAAATA	CAAATA	1967	VQSRTrancheINDEL97.00to99.00	0	none	9e-6	0	10	9e-6
chr1-021679193-TAAATA-GAAATA	chr1	21679193	TAAATA	GAAATA	1967	VQSRTrancheINDEL97.00to99.00	0	none	0	0	10	1e-6
chr1-021679193-TAAATA-T	chr1	21679193	TAAATA	T	1967	VQSRTrancheINDEL97.00to99.00	0	none	1.6699999999999994e-4	0	10	1.6699999999999994e-4
chr1-021679193-TAAATA-TCAAAAAATA	chr1	21679193	TAAATA	TCAAAAAATA	1967	VQSRTrancheINDEL97.00to99.00	0	none	0	0	10	1e-6
chr1-021679197-T-*	chr1	21679197	T	*	7157	PASS	0	none	6.780000000000002e-4	0	2	6.780000000000002e-4
chr1-021679197-T-A	chr1	21679197	T	A	7157	PASS	0.0014611	nfe	0.004757	0	2	0.004757
chr1-021679206-G-T	chr1	21679206	G	T	17289	PASS	0.018581	nfe	0.01464399999999999	0	2	0.018581
chr1-021680767-ACT-A	chr1	21680767	ACT	A	175120.97	PASS	0.10786	afr	0.00958899999999999	1	134	0.10786
chr1-021680774-C-T	chr1	21680774	C	T	317585	PASS	0.14604	afr	0.018753	2	134	0.14604
chr1-021680880-G-A	chr1	21680880	G	A	3395	PASS	2.8645e-4	amr	7.099999999999998e-5	1	134	2.8645e-4
chr1-021680950-C-T	chr1	21680950	C	T	1506644	PASS	0.15287	nfe	0.12666700000000003	20	134	0.15287
chr1-021681268-CTT-C	chr1	21681268	CTT	C	36670.97	VQSRTrancheINDEL95.00to96.00	0	none	8.9e-5	0	0	8.9e-5
chr1-021681268-CTT-CT	chr1	21681268	CTT	CT	36670.97	VQSRTrancheINDEL95.00to96.00	0	none	0.01103699999999999	0	0	0.01103699999999999
chr1-021681268-CTT-CTTT	chr1	21681268	CTT	CTTT	36670.97	VQSRTrancheINDEL95.00to96.00	0	none	0.01171499999999999	0	0	0.01171499999999999
chr1-021681268-CTT-CTTTT	chr1	21681268	CTT	CTTTT	36670.97	VQSRTrancheINDEL95.00to96.00	0	none	6.999999999999998e-5	0	0	6.999999999999998e-5
chr1-021681268-CTT-CTTTTT	chr1	21681268	CTT	CTTTTT	36670.97	VQSRTrancheINDEL95.00to96.00	0	none	0	0	0	1e-6
chr1-021681268-CTT-CTTTTTT	chr1	21681268	CTT	CTTTTTT	36670.97	VQSRTrancheINDEL95.00to96.00	0	none	0	0	0	1e-6
chr1-021686099-A-G	chr1	21686099	A	G	41461	PASS	0.17768	nfe	0.03344800000000002	0	0	0.17768
chr1-021686498-A-AC	chr1	21686498	A	AC	191447.97	VQSRTrancheINDEL97.00to99.00	0.57702	nfe	0.10914500000000002	0	0	0.57702
chr1-021686983-A-G	chr1	21686983	A	G	35920	PASS	0.0086938	afr	0.003651	1	128	0.0086938
chr1-021687068-C-A	chr1	21687068	C	A	10750293	PASS	0.85109	amr	0.7531720000000005	99	132	0.85109
chr1-021687167-T-C	chr1	21687167	T	C	217962	PASS	0.021677	afr	0.007509	1	134	0.021677
chr1-021687278-G-A	chr1	21687278	G	A	9318389	PASS	0.71217	amr	0.43733899999999987	58	134	0.71217
chr1-021689910-G-C	chr1	21689910	G	C	53470	PASS	0.0092383	mid	0.003271	1	134	0.0092383
chr1-021690185-TAAA-*	chr1	21690185	TAAA	*	3074056	ExcessHet	0	none	2.09e-4	0	112	2.09e-4
chr1-021690185-TAAA-AAAA	chr1	21690185	TAAA	AAAA	3074056	ExcessHet	0	none	0.00125299999999999	0	112	0.00125299999999999
chr1-021690185-TAAA-T	chr1	21690185	TAAA	T	3074056	ExcessHet	2.8264e-4	sas	3.820000000000003e-4	0	112	3.820000000000003e-4
chr1-021690185-TAAA-TA	chr1	21690185	TAAA	TA	3074056	ExcessHet	0	none	0.0074	0	112	0.0074
chr1-021690185-TAAA-TAA	chr1	21690185	TAAA	TAA	3074056	ExcessHet	0	none	0.086134	10	112	0.086134
chr1-021690185-TAAA-TAAAA	chr1	21690185	TAAA	TAAAA	3074056	ExcessHet	0	none	0.4048669999999995	51	112	0.4048669999999995
chr1-021690185-TAAA-TAAAAA	chr1	21690185	TAAA	TAAAAA	3074056	ExcessHet	0	none	0.054071	6	112	0.054071
chr1-021690185-TAAA-TAAAAAA	chr1	21690185	TAAA	TAAAAAA	3074056	ExcessHet	0	none	0.002288	0	112	0.002288
chr1-021690185-TAAA-TAAAAAAA	chr1	21690185	TAAA	TAAAAAAA	3074056	ExcessHet	0	none	3.160000000000005e-4	0	112	3.160000000000005e-4
chr1-021690185-TAAA-TAAAAAAAA	chr1	21690185	TAAA	TAAAAAAAA	3074056	ExcessHet	0	none	7.099999999999998e-5	0	112	7.099999999999998e-5
chr1-021690185-TAAA-TAAAAAAAAA	chr1	21690185	TAAA	TAAAAAAAAA	3074056	ExcessHet	0	none	0	0	112	1e-6
chr1-021690185-TAAA-TAAAAAAAAAA	chr1	21690185	TAAA	TAAAAAAAAAA	3074056	ExcessHet	0	none	0	0	112	1e-6
chr1-021690186-A-*	chr1	21690186	A	*	1796	PASS	0	none	0.092665	9	54	0.092665
chr1-021690186-A-T	chr1	21690186	A	T	1796	PASS	0.013592	eas	2.2899999999999996e-4	0	54	0.013592
chr1-021690187-A-*	chr1	21690187	A	*	621	PASS	0	none	0.00851499999999998	0	104	0.00851499999999998
chr1-021690187-A-T	chr1	21690187	A	T	621	PASS	4.8993e-4	eas	2.2000000000000003e-5	0	104	4.8993e-4
chr1-021690226-T-C	chr1	21690226	T	C	10195735	PASS	0.99797	nfe	0.9414700000000004	130	130	0.99797
chr1-021695346-G-T	chr1	21695346	G	T	74291	PASS	0.021719	afr	0.007068	1	134	0.021719
chr1-021695369-G-A	chr1	21695369	G	A	694357	PASS	0.29091	eas	0.076667	13	134	0.29091
chr1-021701365-CAAAAA-*	chr1	21701365	CAAAAA	*	1368770	ExcessHet	0	none	0	0	44	1e-6
chr1-021701365-CAAAAA-AAAAAA	chr1	21701365	CAAAAA	AAAAAA	1368770	ExcessHet	0	none	0	0	44	1e-6
chr1-021701365-CAAAAA-C	chr1	21701365	CAAAAA	C	1368770	ExcessHet	1.4629e-4	amr	2.9400000000000004e-4	0	44	2.9400000000000004e-4
chr1-021701365-CAAAAA-CA	chr1	21701365	CAAAAA	CA	1368770	ExcessHet	0	none	0.003389	0	44	0.003389
chr1-021701365-CAAAAA-CAA	chr1	21701365	CAAAAA	CAA	1368770	ExcessHet	0	none	0.01505399999999998	0	44	0.01505399999999998
chr1-021701365-CAAAAA-CAAA	chr1	21701365	CAAAAA	CAAA	1368770	ExcessHet	0	none	0.04448900000000001	1	44	0.04448900000000001
chr1-021701365-CAAAAA-CAAAA	chr1	21701365	CAAAAA	CAAAA	1368770	ExcessHet	0	none	0.16346000000000002	9	44	0.16346000000000002
chr1-021701365-CAAAAA-CAAAAAA	chr1	21701365	CAAAAA	CAAAAAA	1368770	ExcessHet	0	none	0.216801	9	44	0.216801
chr1-021701365-CAAAAA-CAAAAAAA	chr1	21701365	CAAAAA	CAAAAAAA	1368770	ExcessHet	0	none	0.025647	5	44	0.025647
chr1-021701365-CAAAAA-CAAAAAAAA	chr1	21701365	CAAAAA	CAAAAAAAA	1368770	ExcessHet	0	none	0.001961	0	44	0.001961
chr1-021701365-CAAAAA-CAAAAAAAAA	chr1	21701365	CAAAAA	CAAAAAAAAA	1368770	ExcessHet	0	none	3.6999999999999985e-5	0	44	3.6999999999999985e-5
chr1-021701365-CAAAAA-CAAAAAAAAAAAAAAA	chr1	21701365	CAAAAA	CAAAAAAAAAAAAAAA	1368770	ExcessHet	0	none	9e-6	0	44	9e-6
chr1-021701382-GA-*	chr1	21701382	GA	*	19094	PASS	0	none	9.140000000000004e-4	0	58	9.140000000000004e-4
chr1-021701382-GA-AA	chr1	21701382	GA	AA	19094	PASS	0	none	0.012152	0	58	0.012152
chr1-021701382-GA-G	chr1	21701382	GA	G	19094	PASS	8.582e-5	nfe	3.150000000000005e-4	0	58	3.150000000000005e-4
chr1-021701382-GA-GAA	chr1	21701382	GA	GAA	19094	PASS	0	none	0.004841	0	58	0.004841
chr1-021701382-GA-TA	chr1	21701382	GA	TA	19094	PASS	0	none	3.6999999999999985e-5	0	58	3.6999999999999985e-5
chr1-021701392-G-*	chr1	21701392	G	*	8714	PASS	0	none	0	0	80	1e-6
chr1-021701392-G-A	chr1	21701392	G	A	8714	PASS	0.017795	mid	0.005948	0	80	0.017795
chr1-021701392-G-T	chr1	21701392	G	T	8714	PASS	0.0012706	nfe	6.330000000000003e-4	0	80	0.0012706
chr1-021701618-C-A	chr1	21701618	C	A	957425	PASS	0.077845	mid	0.051886	5	134	0.077845
chr1-021703627-GAAAA-*	chr1	21703627	GAAAA	*	712721	ExcessHet	0	none	3.6000000000000035e-4	0	98	3.6000000000000035e-4
chr1-021703627-GAAAA-AAAAA	chr1	21703627	GAAAA	AAAAA	712721	ExcessHet	0	none	0.002138	0	98	0.002138
chr1-021703627-GAAAA-G	chr1	21703627	GAAAA	G	712721	ExcessHet	3.8e-7	nfe	3.6999999999999985e-5	0	98	3.6999999999999985e-5
chr1-021703627-GAAAA-GA	chr1	21703627	GAAAA	GA	712721	ExcessHet	0	none	5.180000000000002e-4	0	98	5.180000000000002e-4
chr1-021703627-GAAAA-GAA	chr1	21703627	GAAAA	GAA	712721	ExcessHet	0	none	0.007812	0	98	0.007812
chr1-021703627-GAAAA-GAAA	chr1	21703627	GAAAA	GAAA	712721	ExcessHet	0	none	0.234311	24	98	0.234311
chr1-021703627-GAAAA-GAAAAA	chr1	21703627	GAAAA	GAAAAA	712721	ExcessHet	0	none	0.05095400000000001	6	98	0.05095400000000001
chr1-021703627-GAAAA-GAAAAAA	chr1	21703627	GAAAA	GAAAAAA	712721	ExcessHet	0	none	4.490000000000005e-4	0	98	4.490000000000005e-4
chr1-021703627-GAAAA-GAAAAAAAA	chr1	21703627	GAAAA	GAAAAAAAA	712721	ExcessHet	0	none	2.2000000000000003e-5	0	98	2.2000000000000003e-5
chr1-021703627-GAAAA-GAAAAAAAAA	chr1	21703627	GAAAA	GAAAAAAAAA	712721	ExcessHet	0	none	0	0	98	1e-6
chr1-021703627-GAAAA-GGAAAAA	chr1	21703627	GAAAA	GGAAAAA	712721	ExcessHet	0	none	0	0	98	1e-6
chr1-021703628-A-*	chr1	21703628	A	*	1289218	PASS	0	none	0.225945	21	96	0.225945
chr1-021703628-A-G	chr1	21703628	A	G	1289218	PASS	0.23169	nfe	0.08840200000000001	16	96	0.23169
chr1-021703629-A-*	chr1	21703629	A	*	41417	PASS	0	none	0.00783099999999998	0	122	0.00783099999999998
chr1-021703629-A-G	chr1	21703629	A	G	41417	PASS	0.0027127	nfe	0.004525	1	122	0.004525
chr1-021703696-T-C	chr1	21703696	T	C	3522458	PASS	0.30721	mid	0.2669359999999996	41	132	0.30721
chr1-021704391-T-A	chr1	21704391	T	A	301749	PASS	0	none	1.47e-4	0	134	1.47e-4
chr1-021704391-T-C	chr1	21704391	T	C	301749	PASS	0.025278	afr	0.01422299999999998	2	134	0.025278
chr1-021704398-CAAA-*	chr1	21704398	CAAA	*	280443	ExcessHet	0	none	5.870000000000005e-4	0	108	5.870000000000005e-4
chr1-021704398-CAAA-AAAA	chr1	21704398	CAAA	AAAA	280443	ExcessHet	0	none	0.002915	0	108	0.002915
chr1-021704398-CAAA-C	chr1	21704398	CAAA	C	280443	ExcessHet	0	none	9e-6	0	108	9e-6
chr1-021704398-CAAA-CA	chr1	21704398	CAAA	CA	280443	ExcessHet	0	none	1.88e-4	0	108	1.88e-4
chr1-021704398-CAAA-CAA	chr1	21704398	CAAA	CAA	280443	ExcessHet	0	none	0.00939999999999999	0	108	0.00939999999999999
chr1-021704398-CAAA-CAAAA	chr1	21704398	CAAA	CAAAA	280443	ExcessHet	0	none	0.15161000000000002	13	108	0.15161000000000002
chr1-021704398-CAAA-CAAAAA	chr1	21704398	CAAA	CAAAAA	280443	ExcessHet	0	none	0.002865	0	108	0.002865
chr1-021704398-CAAA-CAAAAAA	chr1	21704398	CAAA	CAAAAAA	280443	ExcessHet	0	none	5.2999999999999994e-5	0	108	5.2999999999999994e-5
chr1-021704398-CAAA-CAAAAAAA	chr1	21704398	CAAA	CAAAAAAA	280443	ExcessHet	0	none	0	0	108	1e-6
chr1-021704398-CAAA-CAAAAAAAA	chr1	21704398	CAAA	CAAAAAAAA	280443	ExcessHet	0	none	9e-6	0	108	9e-6
chr1-021704398-CAAA-CAAAAAAAAA	chr1	21704398	CAAA	CAAAAAAAAA	280443	ExcessHet	0	none	0	0	108	1e-6
chr1-021704398-CAAA-CAAAAAAAAAA	chr1	21704398	CAAA	CAAAAAAAAAA	280443	ExcessHet	0	none	0	0	108	1e-6
chr1-021704398-CAAA-CAAAAAAAAAAAAAA	chr1	21704398	CAAA	CAAAAAAAAAAAAAA	280443	ExcessHet	0	none	0	0	108	1e-6
chr1-021704398-CAAA-CAAAAAAAAAAAAAAAAAAAAAAAAA	chr1	21704398	CAAA	CAAAAAAAAAAAAAAAAAAAAAAAAA	280443	ExcessHet	0	none	0	0	108	1e-6
chr1-021704524-G-*	chr1	21704524	G	*	436	PASS	0	none	9e-6	0	130	9e-6
chr1-021704524-G-A	chr1	21704524	G	A	436	PASS	9.231e-5	nfe	0	1	130	9.231e-5
chr1-021704723-ATT-A	chr1	21704723	ATT	A	140173	PASS	0.0013793	amr	9.849999999999991e-4	0	8	0.0013793
chr1-021704723-ATT-AT	chr1	21704723	ATT	AT	140173	PASS	0	none	0.047637	0	8	0.047637
chr1-021704723-ATT-ATTT	chr1	21704723	ATT	ATTT	140173	PASS	0	none	0.03929100000000001	1	8	0.03929100000000001
chr1-021704723-ATT-ATTTT	chr1	21704723	ATT	ATTTT	140173	PASS	0	none	5.850000000000005e-4	0	8	5.850000000000005e-4
chr1-021704723-ATT-ATTTTT	chr1	21704723	ATT	ATTTTT	140173	PASS	0	none	0	0	8	1e-6
chr1-021704723-ATT-TTT	chr1	21704723	ATT	TTT	140173	PASS	0	none	5.2999999999999994e-5	0	8	5.2999999999999994e-5
chr1-021705587-GA-AA	chr1	21705587	GA	AA	8567	PASS	0	none	8.9e-5	0	128	8.9e-5
chr1-021705587-GA-G	chr1	21705587	GA	G	8567	PASS	1.4428e-4	nfe	5.180000000000002e-4	0	128	5.180000000000002e-4
chr1-021705587-GA-GAA	chr1	21705587	GA	GAA	8567	PASS	0	none	0.005904	1	128	0.005904
chr1-021705587-GA-GAAA	chr1	21705587	GA	GAAA	8567	PASS	0	none	9e-6	0	128	9e-6
chr1-021705587-GA-TA	chr1	21705587	GA	TA	8567	PASS	0	none	0	0	128	1e-6
chr1-021705588-A-*	chr1	21705588	A	*	6194	PASS	0	none	5.180000000000002e-4	0	116	5.180000000000002e-4
chr1-021705588-A-G	chr1	21705588	A	G	6194	PASS	0.001038	nfe	6.330000000000003e-4	1	116	0.001038
chr1-021705694-GA-*	chr1	21705694	GA	*	6017	PASS	0	none	9e-6	0	132	9e-6
chr1-021705694-GA-AA	chr1	21705694	GA	AA	6017	PASS	0	none	9e-6	0	132	9e-6
chr1-021705694-GA-G	chr1	21705694	GA	G	6017	PASS	9.297e-5	afr	2.7300000000000035e-4	0	132	2.7300000000000035e-4
chr1-021705694-GA-GAA	chr1	21705694	GA	GAA	6017	PASS	0	none	0.004288	1	132	0.004288
chr1-021705694-GA-GAAA	chr1	21705694	GA	GAAA	6017	PASS	0	none	0	0	132	1e-6
chr1-021705979-A-AT	chr1	21705979	A	AT	15067247.97	PASS	0.99655	nfe	0.9720850000000004	134	134	0.99655
chr1-021706077-T-G	chr1	21706077	T	G	5087998	PASS	0.31341	nfe	0.27124299999999985	41	134	0.31341
chr1-021706290-A-C	chr1	21706290	A	C	3365	PASS	1.5078e-4	mid	8.9e-5	1	134	1.5078e-4
chr1-021706488-C-A	chr1	21706488	C	A	2852	PASS	3.1e-6	nfe	2.2000000000000003e-5	0	134	2.2000000000000003e-5
chr1-021706488-C-T	chr1	21706488	C	T	2852	PASS	3.348e-5	eas	0	1	134	3.348e-5
chr1-021706659-G-A	chr1	21706659	G	A	1746739	PASS	0.085484	nfe	0.06343700000000001	11	134	0.085484
chr1-021706735-G-A	chr1	21706735	G	A	5946883	PASS	0.23008	sas	0.18328400000000003	27	134	0.23008
chr1-021706892-GAAA-*	chr1	21706892	GAAA	*	1734805	ExcessHet	0	none	3.6999999999999985e-5	0	114	3.6999999999999985e-5
chr1-021706892-GAAA-AAAA	chr1	21706892	GAAA	AAAA	1734805	ExcessHet	0	none	0.00154499999999999	0	114	0.00154499999999999
chr1-021706892-GAAA-CAAA	chr1	21706892	GAAA	CAAA	1734805	ExcessHet	0	none	0	0	114	1e-6
chr1-021706892-GAAA-G	chr1	21706892	GAAA	G	1734805	ExcessHet	3.2861e-4	afr	7.099999999999998e-5	0	114	3.2861e-4
chr1-021706892-GAAA-GA	chr1	21706892	GAAA	GA	1734805	ExcessHet	0	none	0.00117999999999999	0	114	0.00117999999999999
chr1-021706892-GAAA-GAA	chr1	21706892	GAAA	GAA	1734805	ExcessHet	0	none	0.102933	15	114	0.102933
chr1-021706892-GAAA-GAAAA	chr1	21706892	GAAA	GAAAA	1734805	ExcessHet	0	none	0.25218499999999944	36	114	0.25218499999999944
chr1-021706892-GAAA-GAAAAA	chr1	21706892	GAAA	GAAAAA	1734805	ExcessHet	0	none	0.006289	1	114	0.006289
chr1-021706892-GAAA-GAAAAAA	chr1	21706892	GAAA	GAAAAAA	1734805	ExcessHet	0	none	3.160000000000005e-4	0	114	3.160000000000005e-4
chr1-021706892-GAAA-GAAAAAAA	chr1	21706892	GAAA	GAAAAAAA	1734805	ExcessHet	0	none	0	0	114	1e-6
chr1-021706892-GAAA-GAAAAAAAA	chr1	21706892	GAAA	GAAAAAAAA	1734805	ExcessHet	0	none	0	0	114	1e-6
chr1-021706892-GAAA-GGAAAA	chr1	21706892	GAAA	GGAAAA	1734805	ExcessHet	0	none	0	0	114	1e-6
chr1-021706892-GAAA-TAAA	chr1	21706892	GAAA	TAAA	1734805	ExcessHet	0	none	2.2000000000000003e-5	0	114	2.2000000000000003e-5
chr1-021706893-A-*	chr1	21706893	A	*	3527	PASS	0	none	0.10447700000000004	15	100	0.10447700000000004
chr1-021706893-A-G	chr1	21706893	A	G	3527	PASS	0.0017669	eas	1.47e-4	0	100	0.0017669
chr1-021706893-A-T	chr1	21706893	A	T	3527	PASS	0	none	0	0	100	1e-6
chr1-021706985-A-C	chr1	21706985	A	C	1079624	PASS	0.098172	mid	0.07916000000000001	15	134	0.098172
chr1-021715062-A-C	chr1	21715062	A	C	7283	PASS	0.0026284	nfe	0.00124899999999999	0	4	0.0026284
chr1-021715282-T-A	chr1	21715282	T	A	10041	PASS	0.0026186	nfe	0.00120399999999999	1	120	0.0026186
chr1-021715594-C-T	chr1	21715594	C	T	1589	PASS	0	none	5.2999999999999994e-5	1	122	5.2999999999999994e-5
chr1-021720902-C-A	chr1	21720902	C	A	2521	PASS	1.224e-5	nfe	0	0	134	1.224e-5
chr1-021720902-C-T	chr1	21720902	C	T	2521	PASS	1.0714e-4	amr	8.9e-5	1	134	1.0714e-4
chr1-021720917-A-T	chr1	21720917	A	T	7704	PASS	1.7238e-4	nfe	3.6000000000000035e-4	1	134	3.6000000000000035e-4
chr1-021723771-C-G	chr1	21723771	C	G	2014000	PASS	0.29805	eas	0.14504200000000003	18	134	0.29805
chr1-021724156-C-A	chr1	21724156	C	A	29294744	PASS	0.84697	amr	0.736666	100	134	0.84697
chr1-021724246-C-T	chr1	21724246	C	T	63649	PASS	0.028574	afr	0.00179199999999999	1	134	0.028574
chr1-021724641-T-C	chr1	21724641	T	C	4725	PASS	0.0041569	nfe	0.00176099999999999	0	0	0.0041569
chr1-021727934-C-A	chr1	21727934	C	A	30363	PASS	0.70714	amr	0.02113300000000002	0	0	0.70714
chr1-021728683-T-C	chr1	21728683	T	C	21156	PASS	9.5357e-4	nfe	4.270000000000005e-4	1	134	9.5357e-4
chr1-021729925-C-A	chr1	21729925	C	A	1979	PASS	0.00050180000000000005	nfe	1.0799999999999996e-4	1	128	0.00050180000000000005
chr1-021736656-G-A	chr1	21736656	G	A	7237378	PASS	0.78158	amr	0.5864880000000005	84	134	0.78158
chr1-021752733-A-G	chr1	21752733	A	G	1707	PASS	2.633e-5	nfe	2.2000000000000003e-5	1	134	2.633e-5
chr1-021752961-ATTT-A	chr1	21752961	ATTT	A	1611	VQSRTrancheINDEL95.00to96.00	0	none	2.2000000000000003e-5	0	132	2.2000000000000003e-5
chr1-021752961-ATTT-ATT	chr1	21752961	ATTT	ATT	1611	VQSRTrancheINDEL95.00to96.00	0	none	8.450000000000003e-4	0	132	8.450000000000003e-4
chr1-021752961-ATTT-GTTT	chr1	21752961	ATTT	GTTT	1611	VQSRTrancheINDEL95.00to96.00	0	none	9e-6	0	132	9e-6
chr1-021752962-T-*	chr1	21752962	T	*	95	PASS	0	none	9.160000000000004e-4	0	132	9.160000000000004e-4
chr1-021752962-T-A	chr1	21752962	T	A	95	PASS	0	none	2.2000000000000003e-5	0	132	2.2000000000000003e-5
chr1-021752963-TTAA-*	chr1	21752963	TTAA	*	576	PASS	0	none	2.2000000000000003e-5	0	132	2.2000000000000003e-5
chr1-021752963-TTAA-ATAA	chr1	21752963	TTAA	ATAA	576	PASS	0	none	2.2000000000000003e-5	0	132	2.2000000000000003e-5
chr1-021752963-TTAA-CTAA	chr1	21752963	TTAA	CTAA	576	PASS	0	none	0	0	132	1e-6
chr1-021752963-TTAA-T	chr1	21752963	TTAA	T	576	PASS	0	none	0	0	132	1e-6
chr1-021752963-TTAA-TA	chr1	21752963	TTAA	TA	576	PASS	0	none	2.2000000000000003e-5	0	132	2.2000000000000003e-5
chr1-021752963-TTAA-TAAATAA	chr1	21752963	TTAA	TAAATAA	576	PASS	0	none	0	0	132	1e-6
chr1-021752963-TTAA-TAATAA	chr1	21752963	TTAA	TAATAA	576	PASS	0	none	3.6999999999999985e-5	0	132	3.6999999999999985e-5
chr1-021752963-TTAA-TATAA	chr1	21752963	TTAA	TATAA	576	PASS	0	none	2.9400000000000004e-4	0	132	2.9400000000000004e-4
chr1-021752964-TAAAA-*	chr1	21752964	TAAAA	*	1224124	ExcessHet	0	none	0	0	108	1e-6
chr1-021752964-TAAAA-AAAAA	chr1	21752964	TAAAA	AAAAA	1224124	ExcessHet	0	none	0.003319	2	108	0.003319
chr1-021752964-TAAAA-T	chr1	21752964	TAAAA	T	1224124	ExcessHet	0	none	0	0	108	1e-6
chr1-021752964-TAAAA-TA	chr1	21752964	TAAAA	TA	1224124	ExcessHet	0	none	8.9e-5	0	108	8.9e-5
chr1-021752964-TAAAA-TAA	chr1	21752964	TAAAA	TAA	1224124	ExcessHet	0	none	0.005798	1	108	0.005798
chr1-021752964-TAAAA-TAAA	chr1	21752964	TAAAA	TAAA	1224124	ExcessHet	0	none	0.2873999999999993	37	108	0.2873999999999993
chr1-021752964-TAAAA-TAAAAA	chr1	21752964	TAAAA	TAAAAA	1224124	ExcessHet	0	none	0.12671100000000002	9	108	0.12671100000000002
chr1-021752964-TAAAA-TAAAAAA	chr1	21752964	TAAAA	TAAAAAA	1224124	ExcessHet	0	none	0.00191499999999999	0	108	0.00191499999999999
chr1-021752964-TAAAA-TAAAAAAA	chr1	21752964	TAAAA	TAAAAAAA	1224124	ExcessHet	0	none	5.2999999999999994e-5	0	108	5.2999999999999994e-5
chr1-021752965-A-*	chr1	21752965	A	*	475	PASS	0	none	0.2939849999999996	38	94	0.2939849999999996
chr1-021752965-A-T	chr1	21752965	A	T	475	PASS	7.6953e-4	eas	5.2999999999999994e-5	0	94	7.6953e-4
chr1-021756430-G-A	chr1	21756430	G	A	9455909	PASS	0.83053	amr	0.6748070000000006	91	126	0.83053
chr1-021756474-CAAAAAA-AAAAAAA	chr1	21756474	CAAAAAA	AAAAAAA	3876040	ExcessHet	0	none	0	0	104	1e-6
chr1-021756474-CAAAAAA-C	chr1	21756474	CAAAAAA	C	3876040	ExcessHet	3.865e-5	amr	5.2999999999999994e-5	0	104	5.2999999999999994e-5
chr1-021756474-CAAAAAA-CA	chr1	21756474	CAAAAAA	CA	3876040	ExcessHet	0	none	7.500000000000004e-4	0	104	7.500000000000004e-4
chr1-021756474-CAAAAAA-CAA	chr1	21756474	CAAAAAA	CAA	3876040	ExcessHet	0	none	0.006855	2	104	0.006855
chr1-021756474-CAAAAAA-CAAA	chr1	21756474	CAAAAAA	CAAA	3876040	ExcessHet	0	none	0.03907500000000001	5	104	0.03907500000000001
chr1-021756474-CAAAAAA-CAAAA	chr1	21756474	CAAAAAA	CAAAA	3876040	ExcessHet	0	none	0.17236600000000002	20	104	0.17236600000000002
chr1-021756474-CAAAAAA-CAAAAA	chr1	21756474	CAAAAAA	CAAAAA	3876040	ExcessHet	0	none	0.3635379999999993	43	104	0.3635379999999993
chr1-021756474-CAAAAAA-CAAAAAAA	chr1	21756474	CAAAAAA	CAAAAAAA	3876040	ExcessHet	0	none	0.092603	4	104	0.092603
chr1-021756474-CAAAAAA-CAAAAAAAA	chr1	21756474	CAAAAAA	CAAAAAAAA	3876040	ExcessHet	0	none	0.015683	1	104	0.015683
chr1-021756474-CAAAAAA-CAAAAAAAAA	chr1	21756474	CAAAAAA	CAAAAAAAAA	3876040	ExcessHet	0	none	0.00130099999999999	0	104	0.00130099999999999
chr1-021756474-CAAAAAA-CAAAAAAAAAA	chr1	21756474	CAAAAAA	CAAAAAAAAAA	3876040	ExcessHet	0	none	1.88e-4	0	104	1.88e-4
chr1-021756474-CAAAAAA-CAAAAAAAAAAA	chr1	21756474	CAAAAAA	CAAAAAAAAAAA	3876040	ExcessHet	0	none	9e-6	0	104	9e-6
chr1-021756495-G-*	chr1	21756495	G	*	875	VQSRTrancheSNP99.80to99.90	0	none	2.2000000000000003e-5	0	116	2.2000000000000003e-5
chr1-021756495-G-A	chr1	21756495	G	A	875	VQSRTrancheSNP99.80to99.90	6.717e-5	sas	2.7300000000000035e-4	0	116	2.7300000000000035e-4
chr1-021756495-G-T	chr1	21756495	G	T	875	VQSRTrancheSNP99.80to99.90	0.0011164	nfe	6.570000000000002e-4	0	116	0.0011164
chr1-021756507-G-T	chr1	21756507	G	T	1854	VQSRTrancheSNP99.90to99.95	0.0089641	afr	0.003143	1	114	0.0089641
chr1-021757454-C-A	chr1	21757454	C	A	431750	PASS	0	none	9e-6	0	130	9e-6
chr1-021757454-C-T	chr1	21757454	C	T	431750	PASS	0.096621	mid	0.07376500000000001	16	130	0.096621
chr1-021757652-T-C	chr1	21757652	T	C	1536258	PASS	0.10361	mid	0.08868100000000001	16	134	0.10361
chr1-021757791-GAAA-*	chr1	21757791	GAAA	*	70270	ExcessHet	0	none	3.3800000000000046e-4	0	116	3.3800000000000046e-4
chr1-021757791-GAAA-AAAA	chr1	21757791	GAAA	AAAA	70270	ExcessHet	0	none	9.87999999999999e-4	0	116	9.87999999999999e-4
chr1-021757791-GAAA-G	chr1	21757791	GAAA	G	70270	ExcessHet	0	none	0	0	116	1e-6
chr1-021757791-GAAA-GA	chr1	21757791	GAAA	GA	70270	ExcessHet	0	none	7.099999999999998e-5	0	116	7.099999999999998e-5
chr1-021757791-GAAA-GAA	chr1	21757791	GAAA	GAA	70270	ExcessHet	0	none	0.01258999999999999	0	116	0.01258999999999999
chr1-021757791-GAAA-GAAAA	chr1	21757791	GAAA	GAAAA	70270	ExcessHet	0	none	0.047323	0	116	0.047323
chr1-021757791-GAAA-GAAAAA	chr1	21757791	GAAA	GAAAAA	70270	ExcessHet	0	none	5.41e-4	0	116	5.41e-4
chr1-021757791-GAAA-GAAAAAA	chr1	21757791	GAAA	GAAAAAA	70270	ExcessHet	0	none	0	0	116	1e-6
chr1-021757792-A-*	chr1	21757792	A	*	181	PASS	0	none	0.01277699999999999	0	126	0.01277699999999999
chr1-021757792-A-G	chr1	21757792	A	G	181	PASS	1.0336e-4	sas	9e-6	0	126	1.0336e-4
chr1-021757935-A-C	chr1	21757935	A	C	812754	PASS	0.098813	nfe	0.08822	16	132	0.098813
chr1-021781754-G-A	chr1	21781754	G	A	165977	PASS	0.71037	nfe	0.11195700000000004	0	0	0.71037
chr1-021782877-G-A	chr1	21782877	G	A	8256702	PASS	0.5826	amr	0.237671	30	134	0.5826
chr1-021783249-G-A	chr1	21783249	G	A	15090	PASS	0.0036378	mid	0.00183499999999999	0	0	0.0036378
chr1-021783303-C-T	chr1	21783303	C	T	210569	PASS	0.095974	nfe	0.04576500000000002	0	0	0.095974
chr1-021812648-C-T	chr1	21812648	C	T	1635749	PASS	0.16841	mid	0.138027	19	122	0.16841
chr1-021814436-G-A	chr1	21814436	G	A	740	PASS	0	none	0	1	134	1e-6
chr1-021814537-C-T	chr1	21814537	C	T	5861618	PASS	0.24303	eas	0.098826	10	134	0.24303
chr1-021814713-A-C	chr1	21814713	A	C	32330686	PASS	0.81136	amr	0.6576540000000002	93	134	0.81136
chr1-021815958-A-G	chr1	21815958	A	G	272	PASS	2.082e-5	nfe	0	1	134	2.082e-5
chr1-021815963-C-T	chr1	21815963	C	T	3064	PASS	2.201e-5	nfe	2.2000000000000003e-5	1	134	2.201e-5
chr1-021816093-C-G	chr1	21816093	C	G	94601	PASS	0.073078	afr	0.005082	1	134	0.073078
chr1-021816157-C-T	chr1	21816157	C	T	19743	PASS	0.0023443	nfe	0.00142399999999999	1	134	0.0023443
chr1-021821380-T-C	chr1	21821380	T	C	8521	PASS	9.506e-4	nfe	3.3800000000000046e-4	1	134	9.506e-4
chr1-021821671-G-A	chr1	21821671	G	A	5254989	PASS	0.39315	sas	0.2685429999999997	37	134	0.39315
chr1-021821758-G-A	chr1	21821758	G	A	439049	PASS	0.13934	afr	0.027381	4	134	0.13934
chr1-021821981-T-C	chr1	21821981	T	C	3539090	PASS	0.41433	afr	0.25002800000000003	33	134	0.41433
chr1-021822324-G-A	chr1	21822324	G	A	899836	PASS	0.083486	sas	0.04732000000000001	3	134	0.083486
chr1-021822690-G-C	chr1	21822690	G	C	478573	PASS	0.32638	afr	0.148752	0	0	0.32638
chr1-021822886-C-T	chr1	21822886	C	T	4757	PASS	0.0081141	afr	0.00127299999999999	0	2	0.0081141
chr1-021823442-T-C	chr1	21823442	T	C	59796622	PASS	0.84283	mid	0.8184630000000005	112	134	0.84283
chr1-021823625-C-T	chr1	21823625	C	T	5208849	PASS	0.10015	sas	0.05709700000000001	7	134	0.10015
chr1-021823627-C-T	chr1	21823627	C	T	13277579	PASS	0.27898	sas	0.158475	21	134	0.27898
chr1-021823667-G-A	chr1	21823667	G	A	13018974	PASS	1.715e-4	amr	3.6999999999999985e-5	0	134	1.715e-4
chr1-021823667-G-T	chr1	21823667	G	T	13018974	PASS	0.27903	sas	0.154329	21	134	0.27903
chr1-021823764-C-T	chr1	21823764	C	T	27770374	PASS	0.64695	eas	0.45891899999999936	70	134	0.64695
chr1-021823771-G-A	chr1	21823771	G	A	105037	PASS	0.0025176	mid	0.00157099999999999	1	134	0.0025176
chr1-021824285-G-C	chr1	21824285	G	C	5782069	PASS	0.087243	sas	0.0478	3	134	0.087243
chr1-021824320-C-A	chr1	21824320	C	A	206685	PASS	0.02679	afr	0.00269	1	134	0.02679
chr1-021824817-T-G	chr1	21824817	T	G	335759	PASS	0.0078403	afr	0.005596	1	132	0.0078403
chr1-021825314-G-C	chr1	21825314	G	C	167859	PASS	0.067667	nfe	0.028577	0	0	0.067667
chr1-021825316-G-T	chr1	21825316	G	T	167856	PASS	0.068224	nfe	0.028577	0	0	0.068224
chr1-021827894-G-A	chr1	21827894	G	A	3593124	PASS	0.087218	sas	0.04796000000000002	3	134	0.087218
chr1-021827953-T-C	chr1	21827953	T	C	2165	PASS	5.907e-5	amr	9e-6	1	134	5.907e-5
chr1-021828204-C-T	chr1	21828204	C	T	627547	PASS	0.011452	sas	0.00800199999999998	1	134	0.011452
chr1-021828352-A-G	chr1	21828352	A	G	22260847	PASS	0.46995	sas	0.28023199999999965	35	134	0.46995
chr1-021828494-G-A	chr1	21828494	G	A	10709986	PASS	0.46646	sas	0.2705139999999998	32	134	0.46646
chr1-021828860-G-A	chr1	21828860	G	A	1535279	PASS	0.039625	nfe	0.02414700000000001	2	134	0.039625
chr1-021829200-A-G	chr1	21829200	A	G	41833	PASS	0.0093375	sas	6.570000000000002e-4	1	134	0.0093375
chr1-021829230-T-C	chr1	21829230	T	C	41655436	PASS	0.81925	eas	0.7984180000000005	106	134	0.81925
chr1-021829267-GA-AA	chr1	21829267	GA	AA	394101	PASS	0	none	0.00797599999999998	5	134	0.00797599999999998
chr1-021829267-GA-G	chr1	21829267	GA	G	394101	PASS	8.8e-7	nfe	0	0	134	1e-6
chr1-021829348-T-C	chr1	21829348	T	C	11378372	PASS	0.27825	sas	0.154248	22	134	0.27825
chr1-021829360-C-T	chr1	21829360	C	T	12251708	PASS	0.2693	sas	0.15807100000000002	21	134	0.2693
chr1-021829417-G-A	chr1	21829417	G	A	10293	PASS	3.5e-4	nfe	5.2999999999999994e-5	1	134	3.5e-4
chr1-021829668-C-T	chr1	21829668	C	T	159160	PASS	0.064553	afr	0.005056	1	134	0.064553
chr1-021830234-G-A	chr1	21830234	G	A	178403	PASS	0.070604	afr	0.007379	1	134	0.070604
chr1-021830285-G-A	chr1	21830285	G	A	113031	PASS	0.021549	sas	0.005159	1	134	0.021549
chr1-021830452-C-A	chr1	21830452	C	A	33739	PASS	0	none	0	0	16	1e-6
chr1-021830452-C-G	chr1	21830452	C	G	33739	PASS	2.2739e-4	eas	0	0	16	2.2739e-4
chr1-021830452-C-T	chr1	21830452	C	T	33739	PASS	0.05807	afr	0.005143	0	16	0.05807
chr1-021830644-C-T	chr1	21830644	C	T	683027	PASS	0.21288	sas	0.13413600000000003	2	36	0.21288
chr1-021830690-CAAAAAAAAA-AAAAAAAAAA	chr1	21830690	CAAAAAAAAA	AAAAAAAAAA	979997	VQSRTrancheINDEL95.00to96.00	0	none	5.2999999999999994e-5	0	0	5.2999999999999994e-5
chr1-021830690-CAAAAAAAAA-C	chr1	21830690	CAAAAAAAAA	C	979997	VQSRTrancheINDEL95.00to96.00	0	none	0	0	0	1e-6
chr1-021830690-CAAAAAAAAA-CA	chr1	21830690	CAAAAAAAAA	CA	979997	VQSRTrancheINDEL95.00to96.00	0	none	9e-6	0	0	9e-6
chr1-021830690-CAAAAAAAAA-CAA	chr1	21830690	CAAAAAAAAA	CAA	979997	VQSRTrancheINDEL95.00to96.00	0	none	9e-6	0	0	9e-6
chr1-021830690-CAAAAAAAAA-CAAA	chr1	21830690	CAAAAAAAAA	CAAA	979997	VQSRTrancheINDEL95.00to96.00	0	none	4.03e-4	0	0	4.03e-4
chr1-021830690-CAAAAAAAAA-CAAAA	chr1	21830690	CAAAAAAAAA	CAAAA	979997	VQSRTrancheINDEL95.00to96.00	0	none	0.002132	0	0	0.002132
chr1-021830690-CAAAAAAAAA-CAAAAA	chr1	21830690	CAAAAAAAAA	CAAAAA	979997	VQSRTrancheINDEL95.00to96.00	0	none	0.006424	0	0	0.006424
chr1-021830690-CAAAAAAAAA-CAAAAAA	chr1	21830690	CAAAAAAAAA	CAAAAAA	979997	VQSRTrancheINDEL95.00to96.00	0	none	0.018632	0	0	0.018632
chr1-021830690-CAAAAAAAAA-CAAAAAAA	chr1	21830690	CAAAAAAAAA	CAAAAAAA	979997	VQSRTrancheINDEL95.00to96.00	0	none	0.04579200000000002	0	0	0.04579200000000002
chr1-021830690-CAAAAAAAAA-CAAAAAAAA	chr1	21830690	CAAAAAAAAA	CAAAAAAAA	979997	VQSRTrancheINDEL95.00to96.00	0	none	0.10462200000000002	0	0	0.10462200000000002
chr1-021830690-CAAAAAAAAA-CAAAAAAAAAA	chr1	21830690	CAAAAAAAAA	CAAAAAAAAAA	979997	VQSRTrancheINDEL95.00to96.00	0	none	0.218047	0	0	0.218047
chr1-021830690-CAAAAAAAAA-CAAAAAAAAAAA	chr1	21830690	CAAAAAAAAA	CAAAAAAAAAAA	979997	VQSRTrancheINDEL95.00to96.00	0	none	0.076255	0	0	0.076255
chr1-021830690-CAAAAAAAAA-CAAAAAAAAAAAA	chr1	21830690	CAAAAAAAAA	CAAAAAAAAAAAA	979997	VQSRTrancheINDEL95.00to96.00	0	none	0.01524599999999999	0	0	0.01524599999999999
chr1-021830690-CAAAAAAAAA-CAAAAAAAAAAAAA	chr1	21830690	CAAAAAAAAA	CAAAAAAAAAAAAA	979997	VQSRTrancheINDEL95.00to96.00	0	none	0.0031580000000000002	0	0	0.0031580000000000002
chr1-021830690-CAAAAAAAAA-CAAAAAAAAAAAAAA	chr1	21830690	CAAAAAAAAA	CAAAAAAAAAAAAAA	979997	VQSRTrancheINDEL95.00to96.00	0	none	3.810000000000003e-4	0	0	3.810000000000003e-4
chr1-021830690-CAAAAAAAAA-CAAAAAAAAAAAAAAA	chr1	21830690	CAAAAAAAAA	CAAAAAAAAAAAAAAA	979997	VQSRTrancheINDEL95.00to96.00	0	none	5.2999999999999994e-5	0	0	5.2999999999999994e-5
chr1-021830690-CAAAAAAAAA-CAAAAAAAAAAAAAAAA	chr1	21830690	CAAAAAAAAA	CAAAAAAAAAAAAAAAA	979997	VQSRTrancheINDEL95.00to96.00	0	none	0	0	0	1e-6
chr1-021830690-CAAAAAAAAA-CAAAAAAAAAAAAAAAAA	chr1	21830690	CAAAAAAAAA	CAAAAAAAAAAAAAAAAA	979997	VQSRTrancheINDEL95.00to96.00	0	none	0	0	0	1e-6
chr1-021830708-A-AT	chr1	21830708	A	AT	62	VQSRTrancheINDEL95.00to96.00	0	none	0	1	66	1e-6
chr1-021830708-A-C	chr1	21830708	A	C	62	VQSRTrancheINDEL95.00to96.00	0	none	0	0	66	1e-6
chr1-021830713-GATGGGCT-*	chr1	21830713	GATGGGCT	*	2062	VQSRTrancheINDEL97.00to99.00	0	none	1.88e-4	0	60	1.88e-4
chr1-021830713-GATGGGCT-AATGGGCT	chr1	21830713	GATGGGCT	AATGGGCT	2062	VQSRTrancheINDEL97.00to99.00	0	none	9.620000000000004e-4	0	60	9.620000000000004e-4
chr1-021830713-GATGGGCT-G	chr1	21830713	GATGGGCT	G	2062	VQSRTrancheINDEL97.00to99.00	0	none	0	0	60	1e-6
chr1-021830713-GATGGGCT-GGGGCT	chr1	21830713	GATGGGCT	GGGGCT	2062	VQSRTrancheINDEL97.00to99.00	0	none	5.2999999999999994e-5	0	60	5.2999999999999994e-5
chr1-021830713-GATGGGCT-TATGGGCT	chr1	21830713	GATGGGCT	TATGGGCT	2062	VQSRTrancheINDEL97.00to99.00	0	none	0.00132399999999999	1	60	0.00132399999999999
chr1-021830714-ATGGGCTGG-*	chr1	21830714	ATGGGCTGG	*	2533	PASS	0	none	8.9e-5	0	68	8.9e-5
chr1-021830714-ATGGGCTGG-A	chr1	21830714	ATGGGCTGG	A	2533	PASS	0	none	0	0	68	1e-6
chr1-021830714-ATGGGCTGG-AAAGTGGGCTGG	chr1	21830714	ATGGGCTGG	AAAGTGGGCTGG	2533	PASS	0	none	0	0	68	1e-6
chr1-021830714-ATGGGCTGG-AACTTGGGCTGG	chr1	21830714	ATGGGCTGG	AACTTGGGCTGG	2533	PASS	0	none	0	0	68	1e-6
chr1-021830714-ATGGGCTGG-ACTTGGGCTGG	chr1	21830714	ATGGGCTGG	ACTTGGGCTGG	2533	PASS	0	none	0	0	68	1e-6
chr1-021830714-ATGGGCTGG-AGCTGG	chr1	21830714	ATGGGCTGG	AGCTGG	2533	PASS	0	none	0	0	68	1e-6
chr1-021830714-ATGGGCTGG-AGGGCTGG	chr1	21830714	ATGGGCTGG	AGGGCTGG	2533	PASS	0	none	0	0	68	1e-6
chr1-021830714-ATGGGCTGG-AGTGGGCTGG	chr1	21830714	ATGGGCTGG	AGTGGGCTGG	2533	PASS	0	none	0	0	68	1e-6
chr1-021830714-ATGGGCTGG-AGTTTGGGCTGG	chr1	21830714	ATGGGCTGG	AGTTTGGGCTGG	2533	PASS	0	none	0	0	68	1e-6
chr1-021830714-ATGGGCTGG-ATTTGGGCTGG	chr1	21830714	ATGGGCTGG	ATTTGGGCTGG	2533	PASS	0	none	2.2000000000000003e-5	0	68	2.2000000000000003e-5
chr1-021830714-ATGGGCTGG-CTGGGCTGG	chr1	21830714	ATGGGCTGG	CTGGGCTGG	2533	PASS	0	none	2.2000000000000003e-5	0	68	2.2000000000000003e-5
chr1-021830714-ATGGGCTGG-GTGGGCTGG	chr1	21830714	ATGGGCTGG	GTGGGCTGG	2533	PASS	0	none	8.9e-5	0	68	8.9e-5
chr1-021830714-ATGGGCTGG-TTGGGCTGG	chr1	21830714	ATGGGCTGG	TTGGGCTGG	2533	PASS	0	none	0.00246	0	68	0.00246
chr1-021830719-C-*	chr1	21830719	C	*	7960	PASS	0	none	3.150000000000005e-4	0	56	3.150000000000005e-4
chr1-021830719-C-A	chr1	21830719	C	A	7960	PASS	0	none	3.6999999999999985e-5	0	56	3.6999999999999985e-5
chr1-021830719-C-G	chr1	21830719	C	G	7960	PASS	0.0084703	eas	0.01042799999999999	3	56	0.01042799999999999
chr1-021830719-C-T	chr1	21830719	C	T	7960	PASS	0	none	2.2000000000000003e-5	0	56	2.2000000000000003e-5
chr1-021830720-T-*	chr1	21830720	T	*	6774	VQSRTrancheINDEL96.00to97.00	0	none	2.720000000000003e-4	0	66	2.720000000000003e-4
chr1-021830720-T-C	chr1	21830720	T	C	6774	VQSRTrancheINDEL96.00to97.00	8.3699e-4	eas	5.2999999999999994e-5	0	66	8.3699e-4
chr1-021830720-T-G	chr1	21830720	T	G	6774	VQSRTrancheINDEL96.00to97.00	0.003118	nfe	0.007288	3	66	0.007288
chr1-021830720-T-TG	chr1	21830720	T	TG	6774	VQSRTrancheINDEL96.00to97.00	0	none	0	0	66	1e-6
chr1-021830726-T-*	chr1	21830726	T	*	162839	ExcessHet	0	none	0	0	38	1e-6
chr1-021830726-T-A	chr1	21830726	T	A	162839	ExcessHet	0	none	2.2000000000000003e-5	0	38	2.2000000000000003e-5
chr1-021830726-T-G	chr1	21830726	T	G	162839	ExcessHet	0.30517	sas	0.12201900000000002	2	38	0.30517
chr1-021830732-A-C	chr1	21830732	A	C	1978	PASS	7.44e-6	nfe	6.999999999999998e-5	0	60	6.999999999999998e-5
chr1-021830732-A-G	chr1	21830732	A	G	1978	PASS	4.136e-4	nfe	0.00178899999999999	1	60	0.00178899999999999
chr1-021830732-A-T	chr1	21830732	A	T	1978	PASS	3.1e-6	nfe	2.2000000000000003e-5	0	60	2.2000000000000003e-5
chr1-021830977-C-T	chr1	21830977	C	T	26459	PASS	0.013338	eas	3.160000000000005e-4	1	134	0.013338
chr1-021831052-G-A	chr1	21831052	G	A	3438779	PASS	0.087387	sas	0.04785300000000001	3	134	0.087387
chr1-021831196-G-A	chr1	21831196	G	A	60627713	PASS	0.82537	mid	0.7970370000000006	106	134	0.82537
chr1-021831302-G-A	chr1	21831302	G	A	197912	PASS	0.0041345	nfe	0.00249	1	134	0.0041345
chr1-021831627-G-T	chr1	21831627	G	T	7548862	PASS	0.27961	sas	0.156455	22	134	0.27961
chr1-021831664-A-G	chr1	21831664	A	G	3498286	PASS	0.1796	afr	0.08809000000000002	7	134	0.1796
chr1-021831870-G-A	chr1	21831870	G	A	8072499	PASS	0.46978	nfe	0.4228719999999997	68	134	0.46978
chr1-021831932-C-T	chr1	21831932	C	T	8822	PASS	0.002426	afr	3.6000000000000035e-4	1	134	0.002426
chr1-021832515-C-A	chr1	21832515	C	A	5972344	PASS	0.25461	sas	0.148621	21	134	0.25461
chr1-021832515-C-G	chr1	21832515	C	G	5972344	PASS	4.358e-5	amr	0	0	134	4.358e-5
chr1-021832515-C-T	chr1	21832515	C	T	5972344	PASS	6.234e-5	nfe	5.2999999999999994e-5	0	134	6.234e-5
chr1-021833216-G-A	chr1	21833216	G	A	1508645	PASS	0.1374	afr	0.03051300000000002	4	134	0.1374
chr1-021833281-G-A	chr1	21833281	G	A	6237997	PASS	0.17875	afr	0.09077400000000002	7	134	0.17875
chr1-021833281-G-C	chr1	21833281	G	C	6237997	PASS	8.4e-7	nfe	0	0	134	1e-6
chr1-021833338-C-T	chr1	21833338	C	T	11618	PASS	1.3741e-4	amr	3.6999999999999985e-5	1	134	1.3741e-4
chr1-021833345-A-G	chr1	21833345	A	G	25837	PASS	8.885e-5	sas	2.7300000000000035e-4	1	134	2.7300000000000035e-4
chr1-021833527-C-T	chr1	21833527	C	T	4533264	PASS	0.051943	nfe	0.04406400000000002	10	134	0.051943
chr1-021833550-C-T	chr1	21833550	C	T	7834569	PASS	0.17935	afr	0.09074700000000002	7	134	0.17935
chr1-021833618-C-T	chr1	21833618	C	T	14156071	PASS	0.26343	sas	0.150075	22	134	0.26343
chr1-021833647-T-C	chr1	21833647	T	C	2085913	PASS	0.14051	afr	0.02825700000000001	4	134	0.14051
chr1-021833655-C-T	chr1	21833655	C	T	43962110	PASS	0.64461	eas	0.4591629999999993	69	134	0.64461
chr1-021833742-T-G	chr1	21833742	T	G	99670	PASS	0.0033475	sas	9.400000000000004e-4	1	134	0.0033475
chr1-021834697-C-T	chr1	21834697	C	T	141902	PASS	0.029001	afr	0.003372	1	134	0.029001
chr1-021834782-G-A	chr1	21834782	G	A	7748985	PASS	0.2634	sas	0.149214	22	134	0.2634
chr1-021834901-C-T	chr1	21834901	C	T	248899	PASS	0.0059559	amr	0.004493	1	134	0.0059559
chr1-021835121-TACTC-T	chr1	21835121	TACTC	T	1465148.97	PASS	0.05923	mid	0.04670600000000001	10	134	0.05923
chr1-021835142-CTTT-*	chr1	21835142	CTTT	*	2851683	ExcessHet	0	none	0	0	112	1e-6
chr1-021835142-CTTT-C	chr1	21835142	CTTT	C	2851683	ExcessHet	5.78e-5	amr	1.47e-4	0	112	1.47e-4
chr1-021835142-CTTT-CT	chr1	21835142	CTTT	CT	2851683	ExcessHet	0	none	0.01193399999999999	1	112	0.01193399999999999
chr1-021835142-CTTT-CTT	chr1	21835142	CTTT	CTT	2851683	ExcessHet	0	none	0.39176399999999995	46	112	0.39176399999999995
chr1-021835142-CTTT-CTTTT	chr1	21835142	CTTT	CTTTT	2851683	ExcessHet	0	none	0.04030800000000002	9	112	0.04030800000000002
chr1-021835142-CTTT-CTTTTT	chr1	21835142	CTTT	CTTTTT	2851683	ExcessHet	0	none	4.950000000000003e-4	0	112	4.950000000000003e-4
chr1-021835142-CTTT-TTTT	chr1	21835142	CTTT	TTTT	2851683	ExcessHet	0	none	5.2999999999999994e-5	0	112	5.2999999999999994e-5
chr1-021835192-C-T	chr1	21835192	C	T	156326	PASS	0.014976	nfe	0.007094	2	134	0.014976
chr1-021835388-ATG-A	chr1	21835388	ATG	A	527403	PASS	0.024265	nfe	0.01545799999999999	4	132	0.024265
chr1-021835388-ATG-GTG	chr1	21835388	ATG	GTG	527403	PASS	0	none	0	0	132	1e-6
chr1-021835722-G-A	chr1	21835722	G	A	212	PASS	3.158e-5	nfe	0	1	124	3.158e-5
chr1-021835755-A-C	chr1	21835755	A	C	581587	PASS	0.061519	sas	0.02759400000000002	4	100	0.061519
chr1-021835760-C-CATCACTTGAG	chr1	21835760	C	CATCACTTGAG	1785388	PASS	0	none	0	0	96	1e-6
chr1-021835760-C-G	chr1	21835760	C	G	1785388	PASS	0.16604	afr	0.09019700000000004	5	96	0.16604
chr1-021836660-A-C	chr1	21836660	A	C	10830114	PASS	0.39041	nfe	0.35264699999999966	56	134	0.39041
chr1-021836660-A-G	chr1	21836660	A	G	10830114	PASS	2.4001e-4	afr	9e-6	0	134	2.4001e-4
chr1-021836717-C-A	chr1	21836717	C	A	2428093	PASS	0.10727	sas	0.05426400000000001	3	134	0.10727
chr1-021836807-C-T	chr1	21836807	C	T	468	PASS	0	none	0	1	134	1e-6
chr1-021836897-G-A	chr1	21836897	G	A	6921129	PASS	0.17696	afr	0.08994200000000002	7	134	0.17696
chr1-021836909-G-A	chr1	21836909	G	A	4755773	PASS	0.094789	sas	0.05683000000000002	7	134	0.094789
chr1-021838852-C-T	chr1	21838852	C	T	805	PASS	1.32e-6	nfe	0	1	134	1.32e-6
chr1-021838865-C-T	chr1	21838865	C	T	52046	PASS	0.0022396	nfe	9.400000000000004e-4	1	134	0.0022396
chr1-021839408-A-C	chr1	21839408	A	C	20241875	PASS	0	none	0	0	134	1e-6
chr1-021839408-A-G	chr1	21839408	A	G	20241875	PASS	0.54885	afr	0.28155499999999967	30	134	0.54885
chr1-021839470-T-C	chr1	21839470	T	C	666033	PASS	0.012961	nfe	0.00867799999999999	2	134	0.012961
chr1-021839494-G-A	chr1	21839494	G	A	12249882	PASS	0.26349	sas	0.147895	21	134	0.26349
chr1-021839615-C-T	chr1	21839615	C	T	1753057	PASS	0.14748	afr	0.030221	4	134	0.14748
chr1-021839617-T-C	chr1	21839617	T	C	573025	PASS	0.011705	nfe	0.00938099999999999	1	134	0.011705
chr1-021839703-C-T	chr1	21839703	C	T	4667991	PASS	0.16643	afr	0.088922	7	134	0.16643
chr1-021839991-C-T	chr1	21839991	C	T	125255	PASS	0.031534	afr	0.003018	1	134	0.031534
chr1-021840151-T-A	chr1	21840151	T	A	1014	PASS	2.456e-5	nfe	9e-6	1	124	2.456e-5
chr1-021841112-C-T	chr1	21841112	C	T	4802907	PASS	0.16972	afr	0.08905600000000001	7	134	0.16972
chr1-021841292-G-A	chr1	21841292	G	A	2003211	PASS	0.17736	eas	0.02285000000000001	1	134	0.17736
chr1-021841293-G-A	chr1	21841293	G	A	1998070	PASS	0.17733	eas	0.02277000000000001	1	134	0.17733
chr1-021841495-G-T	chr1	21841495	G	T	12121387	PASS	0.26311	sas	0.148487	22	134	0.26311
chr1-021841723-C-T	chr1	21841723	C	T	45107625	PASS	0.82728	eas	0.6438470000000007	92	134	0.82728
chr1-021841783-G-T	chr1	21841783	G	T	3255894	PASS	0.10635	sas	0.05546600000000001	3	134	0.10635
chr1-021841817-A-G	chr1	21841817	A	G	14214764	PASS	0.37783	sas	0.249489	30	134	0.37783
chr1-021842308-T-C	chr1	21842308	T	C	4097812	PASS	0.18777	afr	0.09123000000000002	7	134	0.18777
chr1-021842352-A-T	chr1	21842352	A	T	2101979	PASS	0.10674	sas	0.05557300000000001	3	134	0.10674
chr1-021842362-G-A	chr1	21842362	G	A	313773	PASS	0.011049	nfe	0.007561	1	134	0.011049
chr1-021842475-G-A	chr1	21842475	G	A	4569369	PASS	0.28622	amr	0.17477000000000004	24	134	0.28622
chr1-021842489-T-C	chr1	21842489	T	C	2101754	PASS	0.17526	afr	0.08733900000000001	7	134	0.17526
chr1-021842641-G-A	chr1	21842641	G	A	2309458	PASS	0.18638	amr	0.090988	15	134	0.18638
chr1-021842646-G-C	chr1	21842646	G	C	2072536	PASS	0.17301	afr	0.08860000000000001	7	134	0.17301
chr1-021842693-A-G	chr1	21842693	A	G	1480547	PASS	0.1075	sas	0.05557300000000001	3	134	0.1075
chr1-021842729-C-T	chr1	21842729	C	T	1115927	PASS	0.16915	afr	0.03261300000000001	4	134	0.16915
chr1-021842832-C-T	chr1	21842832	C	T	638518	PASS	0.022629	nfe	0.01225599999999998	2	134	0.022629
chr1-021842960-G-A	chr1	21842960	G	A	931681	PASS	0.13974	afr	0.02844200000000001	4	134	0.13974
chr1-021843190-G-A	chr1	21843190	G	A	919081	PASS	0.16456	afr	0.03205500000000002	4	134	0.16456
chr1-021843433-G-A	chr1	21843433	G	A	1074075	PASS	0.16702	afr	0.03200100000000002	4	134	0.16702
chr1-021843461-G-A	chr1	21843461	G	A	7576	PASS	6.7417e-4	afr	1.88e-4	1	134	6.7417e-4
chr1-021843581-TG-T	chr1	21843581	TG	T	417923.97	PASS	0.12283	afr	0.02780500000000002	4	134	0.12283
chr1-021844335-C-G	chr1	21844335	C	G	3017366	PASS	0.26182	sas	0.148971	21	134	0.26182
chr1-021844381-C-T	chr1	21844381	C	T	531404	PASS	0.067179	nfe	0.03553900000000001	6	134	0.067179
chr1-021844386-G-A	chr1	21844386	G	A	804724	PASS	0.095356	sas	0.05557300000000001	7	134	0.095356
chr1-021845965-T-C	chr1	21845965	T	C	31556719	PASS	0.83076	eas	0.8030230000000007	109	134	0.83076
chr1-021846481-G-A	chr1	21846481	G	A	826	PASS	3.81e-6	nfe	0	1	134	3.81e-6
chr1-021846651-C-T	chr1	21846651	C	T	2735452	PASS	0.10746	sas	0.05445100000000002	3	134	0.10746
chr1-021846692-C-T	chr1	21846692	C	T	282547	PASS	0.061876	amr	0.005802	1	134	0.061876
chr1-021847243-C-T	chr1	21847243	C	T	1735867	PASS	0.10635	sas	0.05442400000000002	3	134	0.10635
chr1-021847269-G-A	chr1	21847269	G	A	5994539	PASS	0.26151	sas	0.147572	21	134	0.26151
chr1-021847269-G-C	chr1	21847269	G	C	5994539	PASS	0	none	0	0	134	1e-6
chr1-021847354-C-T	chr1	21847354	C	T	23764	PASS	1.9285e-4	eas	1.0799999999999996e-4	1	134	1.9285e-4
chr1-021847497-A-G	chr1	21847497	A	G	4685820	PASS	0.10743	sas	0.05445100000000002	3	134	0.10743
chr1-021847887-T-C	chr1	21847887	T	C	1840617	PASS	0.055604	sas	0.01951900000000001	1	134	0.055604
chr1-021847933-T-G	chr1	21847933	T	G	30725092	PASS	0.5343	afr	0.3318429999999997	36	134	0.5343
chr1-021848025-G-T	chr1	21848025	G	T	4385709	PASS	0.10743	sas	0.05439700000000002	3	134	0.10743
chr1-021848107-A-G	chr1	21848107	A	G	70827279	PASS	0.83799	mid	0.8058670000000001	108	134	0.83799
chr1-021848503-G-C	chr1	21848503	G	C	82050	PASS	0.026861	afr	0.002665	1	134	0.026861
chr1-021848538-G-T	chr1	21848538	G	T	9157377	PASS	0.30317	amr	0.187326	28	134	0.30317
chr1-021848603-T-C	chr1	21848603	T	C	4078749	PASS	0.10745	sas	0.05479800000000002	3	134	0.10745
chr1-021849129-A-T	chr1	21849129	A	T	180376	PASS	0.016501	nfe	0.007275	2	134	0.016501
chr1-021849945-C-T	chr1	21849945	C	T	632148	PASS	0.088421	afr	0.02509900000000002	3	132	0.088421
chr1-021849969-C-T	chr1	21849969	C	T	2127427	PASS	0.10785	sas	0.05442400000000002	3	134	0.10785
chr1-021850007-G-T	chr1	21850007	G	T	8847262	PASS	0.26193	sas	0.14824500000000002	21	134	0.26193
chr1-021850150-G-A	chr1	21850150	G	A	35210	PASS	0.0010065	nfe	3.3800000000000046e-4	1	134	0.0010065
chr1-021850191-T-A	chr1	21850191	T	A	351749	PASS	0.013041	nfe	0.005185	2	134	0.013041
chr1-021850276-C-T	chr1	21850276	C	T	3267766	PASS	0.10751	sas	0.05450400000000002	3	134	0.10751
chr1-021850336-G-C	chr1	21850336	G	C	1914	PASS	1.9276e-4	nfe	9.630000000000004e-4	1	102	9.630000000000004e-4
chr1-021850338-C-T	chr1	21850338	C	T	10497006	PASS	0.26154	sas	0.164561	22	134	0.26154
chr1-021850340-T-A	chr1	21850340	T	A	12020	PASS	0.0050369	nfe	0.005251	6	56	0.005251
chr1-021850345-T-A	chr1	21850345	T	A	7250	PASS	0.002191	nfe	0.003365	6	56	0.003365
chr1-021850349-T-A	chr1	21850349	T	A	4096	PASS	5.2472e-4	nfe	0.001986	1	52	0.001986
chr1-021850466-C-T	chr1	21850466	C	T	52173	PASS	0.015368	eas	9.87999999999999e-4	1	134	0.015368
chr1-021850626-A-G	chr1	21850626	A	G	6999709	PASS	0.47963	nfe	0.4188159999999996	69	134	0.47963
chr1-021851211-G-A	chr1	21851211	G	A	497681	PASS	0.094725	afr	0.056023	0	26	0.094725
chr1-021851253-G-A	chr1	21851253	G	A	100485	PASS	0.013429	nfe	0.00830099999999999	2	78	0.013429
chr1-021851253-G-C	chr1	21851253	G	C	100485	PASS	4.7779e-4	sas	9e-6	0	78	4.7779e-4
chr1-021851262-C-T	chr1	21851262	C	T	644142	PASS	0.10491	sas	0.04927600000000001	2	100	0.10491
chr1-021851385-A-G	chr1	21851385	A	G	1553502	PASS	0.10726	sas	0.054077	3	134	0.10726
chr1-021851618-G-A	chr1	21851618	G	A	209773	PASS	0.0026216	nfe	0.002265	1	134	0.0026216
chr1-021851976-A-G	chr1	21851976	A	G	4135258	PASS	0.10758	sas	0.05453100000000002	3	134	0.10758
chr1-021852150-C-T	chr1	21852150	C	T	19024	PASS	0.0010847	nfe	2.09e-4	1	134	0.0010847
chr1-021852751-C-T	chr1	21852751	C	T	3125746	PASS	0.10753	sas	0.05439700000000002	3	134	0.10753
chr1-021852881-A-G	chr1	21852881	A	G	1093831	PASS	0.035922	mid	0.01930700000000001	3	134	0.035922
chr1-021852903-C-CG	chr1	21852903	C	CG	192748	VQSRTrancheINDEL95.00to96.00	7.2e-7	nfe	2.5100000000000014e-4	0	134	2.5100000000000014e-4
chr1-021852903-C-T	chr1	21852903	C	T	192748	VQSRTrancheINDEL95.00to96.00	0.0063738	nfe	0.003119	1	134	0.0063738
chr1-021852958-C-T	chr1	21852958	C	T	3587217	PASS	0.10778	sas	0.05490500000000001	3	134	0.10778
chr1-021853180-T-C	chr1	21853180	T	C	12705220	PASS	0.62671	eas	0.4676549999999994	72	134	0.62671
chr1-021853471-C-T	chr1	21853471	C	T	15901	VQSRTrancheSNP99.80to99.90	0.0064691	nfe	0.003108	0	0	0.0064691
chr1-021853755-ATAAAAT-*	chr1	21853755	ATAAAAT	*	30262.97	PASS	0	none	0.05974100000000001	0	0	0.05974100000000001
chr1-021853755-ATAAAAT-A	chr1	21853755	ATAAAAT	A	30262.97	PASS	0.0054692	sas	2.2899999999999996e-4	0	0	0.0054692
chr1-021853755-ATAAAAT-AAAAAT	chr1	21853755	ATAAAAT	AAAAAT	30262.97	PASS	0	none	0.005115	0	0	0.005115
chr1-021853756-T-*	chr1	21853756	T	*	4925	PASS	0	none	0.06571300000000001	0	0	0.06571300000000001
chr1-021853756-T-A	chr1	21853756	T	A	4925	PASS	0.052282	sas	0.00151599999999999	0	0	0.052282
chr1-021853757-AAAATAAAAT-*	chr1	21853757	AAAATAAAAT	*	26688.97	PASS	0	none	0.05761800000000001	0	0	0.05761800000000001
chr1-021853757-AAAATAAAAT-A	chr1	21853757	AAAATAAAAT	A	26688.97	PASS	0	none	0	0	0	1e-6
chr1-021853757-AAAATAAAAT-AAAAAT	chr1	21853757	AAAATAAAAT	AAAAAT	26688.97	PASS	0	none	0.004732	0	0	0.004732
chr1-021853758-AAAT-*	chr1	21853758	AAAT	*	129.97	VQSRTrancheINDEL97.00to99.00	0	none	0.06281600000000001	0	0	0.06281600000000001
chr1-021853758-AAAT-A	chr1	21853758	AAAT	A	129.97	VQSRTrancheINDEL97.00to99.00	0.0042944	sas	3.6999999999999985e-5	0	0	0.0042944
chr1-021853760-AT-*	chr1	21853760	AT	*	929.97	VQSRTrancheINDEL95.00to96.00	0	none	0.062923	0	0	0.062923
chr1-021853760-AT-A	chr1	21853760	AT	A	929.97	VQSRTrancheINDEL95.00to96.00	0.0025163	nfe	1.0699999999999996e-4	0	0	0.0025163
chr1-021853761-T-*	chr1	21853761	T	*	1294	PASS	0	none	0.063136	0	0	0.063136
chr1-021853761-T-A	chr1	21853761	T	A	1294	PASS	0.0014356	nfe	2.500000000000001e-4	0	0	0.0014356
chr1-021853761-T-C	chr1	21853761	T	C	1294	PASS	5.169e-5	nfe	3.6999999999999985e-5	0	0	5.169e-5
chr1-021854055-T-C	chr1	21854055	T	C	9335564	PASS	0.79412	mid	0.7524010000000005	104	134	0.79412
chr1-021854172-C-T	chr1	21854172	C	T	182513	PASS	0.0077828	mid	0.006783	2	134	0.0077828
chr1-021854230-C-T	chr1	21854230	C	T	1739280	PASS	0.10716	sas	0.054077	3	134	0.10716
chr1-021854455-C-T	chr1	21854455	C	T	650328	PASS	0.058886	afr	0.02015200000000002	3	134	0.058886
chr1-021854534-C-A	chr1	21854534	C	A	125826	PASS	2.909e-5	nfe	3.6999999999999985e-5	0	134	3.6999999999999985e-5
chr1-021854534-C-G	chr1	21854534	C	G	125826	PASS	0.032258	afr	0.003347	1	134	0.032258
chr1-021854534-C-T	chr1	21854534	C	T	125826	PASS	5.1591e-4	afr	9e-6	0	134	5.1591e-4
chr1-021854829-A-G	chr1	21854829	A	G	5024435	PASS	0.10769	sas	0.05453100000000002	3	134	0.10769
chr1-021854867-G-C	chr1	21854867	G	C	1559138	PASS	0.021495	nfe	0.01466999999999999	5	134	0.021495
chr1-021854989-G-A	chr1	21854989	G	A	6803	PASS	9.9e-6	afr	9e-6	1	134	9.9e-6
chr1-021854990-T-C	chr1	21854990	T	C	841522	PASS	0.0206	nfe	0.00951099999999999	1	134	0.0206
chr1-021855230-G-A	chr1	21855230	G	A	9202408	PASS	0.0036283	nfe	0.00161999999999999	1	134	0.0036283
chr1-021855230-G-C	chr1	21855230	G	C	9202408	PASS	0.27132	sas	0.178676	24	134	0.27132
chr1-021855402-C-T	chr1	21855402	C	T	5085068	PASS	0.10728	sas	0.05413	3	134	0.10728
chr1-021855473-G-A	chr1	21855473	G	A	620510	PASS	0.011389	nfe	0.005777	1	134	0.011389
chr1-021855966-C-G	chr1	21855966	C	G	91197	PASS	0.0026105	nfe	0.00157099999999999	1	134	0.0026105
chr1-021855966-C-T	chr1	21855966	C	T	91197	PASS	3.89e-6	sas	0	0	134	3.89e-6
chr1-021856978-A-C	chr1	21856978	A	C	50096620	PASS	0.82876	eas	0.7961160000000005	105	134	0.82876
chr1-021856983-A-G	chr1	21856983	A	G	4633805	PASS	0.10802	sas	0.05945000000000002	4	134	0.10802
chr1-021856984-G-T	chr1	21856984	G	T	4592248	PASS	0.108	sas	0.05945000000000002	4	134	0.108
chr1-021857148-C-T	chr1	21857148	C	T	150281	PASS	0.027866	afr	0.002741	1	134	0.027866
chr1-021857246-A-G	chr1	21857246	A	G	50852304	PASS	0.57139	mid	0.5260060000000006	76	134	0.57139
chr1-021857428-G-A	chr1	21857428	G	A	3479	PASS	3.95e-6	nfe	9e-6	1	134	9e-6
chr1-021859741-A-G	chr1	21859741	A	G	60804183	PASS	0.99695	nfe	0.9652830000000008	133	134	0.99695
chr1-021859741-A-T	chr1	21859741	A	T	60804183	PASS	7.3e-7	nfe	0	0	134	1e-6
chr1-021861984-C-T	chr1	21861984	C	T	5583	PASS	3.373e-5	nfe	9e-6	1	134	3.373e-5
chr1-021862059-G-A	chr1	21862059	G	A	7551	PASS	1.2471e-4	sas	5.2999999999999994e-5	1	134	1.2471e-4
chr1-021864048-C-G	chr1	21864048	C	G	407315	PASS	0.012553	nfe	0.00846999999999998	1	134	0.012553
chr1-021864333-G-GC	chr1	21864333	G	GC	5770005.97	PASS	0.3085	sas	0.193568	23	132	0.3085
chr1-021864961-G-A	chr1	21864961	G	A	60386167	PASS	0.87978	eas	0.711617	107	134	0.87978
chr1-021872462-G-A	chr1	21872462	G	A	3089915	PASS	0.12642	sas	0.06935300000000003	5	134	0.12642
chr1-021872588-A-T	chr1	21872588	A	T	87233379	PASS	0.99811	nfe	0.985851	133	134	0.99811
chr1-021872628-G-A	chr1	21872628	G	A	1979	PASS	1.933e-5	nfe	0	0	134	1.933e-5
chr1-021872628-G-C	chr1	21872628	G	C	1979	PASS	0	none	0	1	134	1e-6
chr1-021872752-C-T	chr1	21872752	C	T	50864078	PASS	0.62764	nfe	0.5663250000000002	89	134	0.62764
chr1-021872916-C-T	chr1	21872916	C	T	37647	PASS	1.9355e-4	nfe	3.160000000000005e-4	1	134	3.160000000000005e-4
chr1-021872921-G-A	chr1	21872921	G	A	4061357	PASS	0.27661	afr	0.05485200000000002	4	134	0.27661
chr1-021873213-C-G	chr1	21873213	C	G	262503	PASS	0.0016521	sas	1.27e-4	0	134	0.0016521
chr1-021873213-C-T	chr1	21873213	C	T	262503	PASS	0.045608	afr	0.006189	1	134	0.045608
chr1-021873295-G-A	chr1	21873295	G	A	10809	PASS	9.1022e-4	nfe	1.0799999999999996e-4	1	134	9.1022e-4
chr1-021873328-G-A	chr1	21873328	G	A	53096255	PASS	0.96903	eas	0.7896690000000002	120	134	0.96903
chr1-021873452-T-G	chr1	21873452	T	G	6784	PASS	1.3165e-4	nfe	5.2999999999999994e-5	1	134	1.3165e-4
chr1-021873489-G-A	chr1	21873489	G	A	1908665	PASS	0.1006	sas	0.047613	3	134	0.1006
chr1-021873559-G-A	chr1	21873559	G	A	350114	PASS	0.075468	amr	0.01272699999999999	1	134	0.075468
chr1-021873560-G-A	chr1	21873560	G	A	136079	PASS	0.0070902	nfe	0.004646	3	134	0.0070902
chr1-021873574-A-G	chr1	21873574	A	G	17943322	PASS	0.67619	nfe	0.5963940000000006	96	134	0.67619
chr1-021873807-G-A	chr1	21873807	G	A	806042	PASS	0.15624	afr	0.04094500000000001	4	134	0.15624
chr1-021873961-G-A	chr1	21873961	G	A	46981	PASS	1.752e-5	nfe	9e-6	0	134	1.752e-5
chr1-021873961-G-T	chr1	21873961	G	T	46981	PASS	0.0032778	nfe	0.00132599999999999	1	134	0.0032778
chr1-021873980-C-T	chr1	21873980	C	T	1239620	PASS	0.18248	afr	0.04025200000000001	4	134	0.18248
chr1-021874342-C-G	chr1	21874342	C	G	48524134	PASS	0.9981	nfe	0.985309	133	134	0.9981
chr1-021874505-C-T	chr1	21874505	C	T	2655302	PASS	0.18355	afr	0.04067800000000002	4	134	0.18355
chr1-021874838-C-T	chr1	21874838	C	T	11862205	PASS	0.53517	eas	0.21161500000000005	31	134	0.53517
chr1-021874945-C-T	chr1	21874945	C	T	3993665	PASS	0.078704	nfe	0.061002	12	134	0.078704
chr1-021875096-G-A	chr1	21875096	G	A	10293	PASS	6.3393e-4	nfe	1.47e-4	2	134	6.3393e-4
chr1-021875303-G-C	chr1	21875303	G	C	894735	PASS	0.16451	afr	0.038094	4	134	0.16451
chr1-021875616-C-T	chr1	21875616	C	T	113934674	PASS	0.9978	nfe	0.9703230000000002	132	134	0.9978
chr1-021875990-G-A	chr1	21875990	G	A	906954	PASS	0.019716	mid	0.00927599999999998	1	134	0.019716
chr1-021876363-T-G	chr1	21876363	T	G	429844	PASS	0.053235	afr	0.00789799999999998	1	134	0.053235
chr1-021876766-A-G	chr1	21876766	A	G	29903776	PASS	0.6709	nfe	0.6169380000000002	92	134	0.6709
chr1-021877496-CTTTTTTT-*	chr1	21877496	CTTTTTTT	*	33243	VQSRTrancheINDEL97.00to99.00	0	none	0	0	0	1e-6
chr1-021877496-CTTTTTTT-C	chr1	21877496	CTTTTTTT	C	33243	VQSRTrancheINDEL97.00to99.00	0	none	9e-6	0	0	9e-6
chr1-021877496-CTTTTTTT-CT	chr1	21877496	CTTTTTTT	CT	33243	VQSRTrancheINDEL97.00to99.00	0	none	1.0699999999999996e-4	0	0	1.0699999999999996e-4
chr1-021877496-CTTTTTTT-CTT	chr1	21877496	CTTTTTTT	CTT	33243	VQSRTrancheINDEL97.00to99.00	0	none	5.2999999999999994e-5	0	0	5.2999999999999994e-5
chr1-021877496-CTTTTTTT-CTTT	chr1	21877496	CTTTTTTT	CTTT	33243	VQSRTrancheINDEL97.00to99.00	0	none	3.810000000000003e-4	0	0	3.810000000000003e-4
chr1-021877496-CTTTTTTT-CTTTT	chr1	21877496	CTTTTTTT	CTTTT	33243	VQSRTrancheINDEL97.00to99.00	0	none	0.00105599999999999	0	0	0.00105599999999999
chr1-021877496-CTTTTTTT-CTTTTT	chr1	21877496	CTTTTTTT	CTTTTT	33243	VQSRTrancheINDEL97.00to99.00	0	none	0.004757	0	0	0.004757
chr1-021877496-CTTTTTTT-CTTTTTT	chr1	21877496	CTTTTTTT	CTTTTTT	33243	VQSRTrancheINDEL97.00to99.00	0	none	0.01907900000000001	0	0	0.01907900000000001
chr1-021877496-CTTTTTTT-CTTTTTTTT	chr1	21877496	CTTTTTTT	CTTTTTTTT	33243	VQSRTrancheINDEL97.00to99.00	0	none	4.940000000000003e-4	0	0	4.940000000000003e-4
chr1-021877496-CTTTTTTT-CTTTTTTTTT	chr1	21877496	CTTTTTTT	CTTTTTTTTT	33243	VQSRTrancheINDEL97.00to99.00	0	none	3.6999999999999985e-5	0	0	3.6999999999999985e-5
chr1-021877496-CTTTTTTT-CTTTTTTTTTT	chr1	21877496	CTTTTTTT	CTTTTTTTTTT	33243	VQSRTrancheINDEL97.00to99.00	0	none	0	0	0	1e-6
chr1-021877496-CTTTTTTT-TTTTTTTT	chr1	21877496	CTTTTTTT	TTTTTTTT	33243	VQSRTrancheINDEL97.00to99.00	0	none	0	0	0	1e-6
chr1-021877661-C-T	chr1	21877661	C	T	15660	PASS	0.0058766	nfe	0.005038	0	0	0.0058766
chr1-021877671-C-T	chr1	21877671	C	T	1515337	PASS	0.96657	nfe	0.563054	0	0	0.96657
chr1-021878137-G-A	chr1	21878137	G	A	7278979	PASS	0.54785	eas	0.213691	31	134	0.54785
chr1-021878698-G-A	chr1	21878698	G	A	354769	PASS	0.008132	nfe	0.004569	1	134	0.008132
chr1-021878915-T-C	chr1	21878915	T	C	41116676	PASS	0.99806	nfe	0.985255	133	134	0.99806
chr1-021878973-T-*	chr1	21878973	T	*	47615375	PASS	0	none	0.00142399999999999	0	134	0.00142399999999999
chr1-021878973-T-C	chr1	21878973	T	C	47615375	PASS	0.99676	nfe	0.9786430000000006	133	134	0.99676
chr1-021879262-C-A	chr1	21879262	C	A	1444873	PASS	0.12075	sas	0.07053100000000001	5	134	0.12075
chr1-021880086-G-A	chr1	21880086	G	A	405182	PASS	0.057509	afr	0.00898999999999999	1	134	0.057509
chr1-021880156-T-C	chr1	21880156	T	C	129725137	PASS	0.99804	nfe	0.9757700000000004	133	134	0.99804
chr1-021880449-G-A	chr1	21880449	G	A	161954558	PASS	0.99804	nfe	0.9758520000000004	133	134	0.99804
chr1-021880484-C-T	chr1	21880484	C	T	402705	PASS	0.0041732	nfe	0.002716	1	134	0.0041732
chr1-021880572-G-A	chr1	21880572	G	A	1436455	PASS	0.018617	sas	0.01120799999999999	1	134	0.018617
chr1-021880647-G-A	chr1	21880647	G	A	566365	PASS	0.0068229	nfe	0.004672	1	134	0.0068229
chr1-021880742-T-A	chr1	21880742	T	A	146758003	PASS	0	none	0	0	134	1e-6
chr1-021880742-T-C	chr1	21880742	T	C	146758003	PASS	0.99811	nfe	0.985607	133	134	0.99811
chr1-021880742-T-G	chr1	21880742	T	G	146758003	PASS	0	none	0	0	134	1e-6
chr1-021880888-C-T	chr1	21880888	C	T	1043859	PASS	0.021883	sas	0.01081599999999998	2	134	0.021883
chr1-021881311-ACCCAGGGTGGCAG-A	chr1	21881311	ACCCAGGGTGGCAG	A	71920206.97	PASS	0.99807	nfe	0.9805940000000009	133	134	0.99807
chr1-021881316-GGGTGGC-*	chr1	21881316	GGGTGGC	*	6368.97	PASS	0	none	0.9805940000000009	133	134	0.9805940000000009
chr1-021881316-GGGTGGC-G	chr1	21881316	GGGTGGC	G	6368.97	PASS	0.24729	amr	9e-6	0	134	0.24729
chr1-021881323-AGCCCAGG-*	chr1	21881323	AGCCCAGG	*	6364.97	PASS	0	none	0.9805940000000009	133	134	0.9805940000000009
chr1-021881323-AGCCCAGG-A	chr1	21881323	AGCCCAGG	A	6364.97	PASS	0.24729	amr	9e-6	0	134	0.24729
chr1-021881537-C-T	chr1	21881537	C	T	27883368	PASS	0.99168	eas	0.9640910000000008	132	134	0.99168
chr1-021884724-G-A	chr1	21884724	G	A	23127066	PASS	0.54793	eas	0.213179	30	134	0.54793
chr1-021884729-T-C	chr1	21884729	T	C	108003739	PASS	0.95272	eas	0.9080010000000004	128	134	0.95272
chr1-021885130-C-T	chr1	21885130	C	T	345060	PASS	0.012144	mid	0.004237	1	134	0.012144
chr1-021885187-C-T	chr1	21885187	C	T	2467024	PASS	0.20188999999999999	afr	0.04422400000000002	5	134	0.20188999999999999
chr1-021885363-G-A	chr1	21885363	G	A	592243	PASS	0.013632	nfe	0.007768	1	134	0.013632
chr1-021885441-A-T	chr1	21885441	A	T	12743	PASS	1.414e-4	mid	1.6699999999999994e-4	1	134	1.6699999999999994e-4
chr1-021887116-G-A	chr1	21887116	G	A	296508	PASS	0.01127	nfe	0.0066	1	120	0.01127
chr1-021887131-GGGCGGGGCAGGAGTGGAA-G	chr1	21887131	GGGCGGGGCAGGAGTGGAA	G	5331154.97	VQSRTrancheINDEL97.00to99.00	3.5107e-4	mid	5.41e-4	0	134	5.41e-4
chr1-021887131-GGGCGGGGCAGGAGTGGAA-GGGCGGGGCAGGAGTGGAAGGCGGGGCAGGAGTGGAA	chr1	21887131	GGGCGGGGCAGGAGTGGAA	GGGCGGGGCAGGAGTGGAAGGCGGGGCAGGAGTGGAA	5331154.97	VQSRTrancheINDEL97.00to99.00	0	none	0.08854700000000001	9	134	0.08854700000000001
chr1-021887131-GGGCGGGGCAGGAGTGGAA-GGGCGGGGCAGGAGTGGAAGGCGGGGCAGGAGTGGAAGGCGGGGCAGGAGTGGAA	chr1	21887131	GGGCGGGGCAGGAGTGGAA	GGGCGGGGCAGGAGTGGAAGGCGGGGCAGGAGTGGAAGGCGGGGCAGGAGTGGAA	5331154.97	VQSRTrancheINDEL97.00to99.00	0	none	0.01183699999999999	0	134	0.01183699999999999
chr1-021887135-G-*	chr1	21887135	G	*	2981793	PASS	0	none	5.41e-4	0	134	5.41e-4
chr1-021887135-G-A	chr1	21887135	G	A	2981793	PASS	0.077182	nfe	0.06011900000000001	11	134	0.077182
chr1-021887406-C-T	chr1	21887406	C	T	57918	PASS	8.9698e-4	nfe	5.41e-4	1	134	8.9698e-4
chr1-021887547-G-A	chr1	21887547	G	A	828784	PASS	0.014552	nfe	0.01105199999999999	3	134	0.014552
chr1-021887553-C-T	chr1	21887553	C	T	4244228	PASS	0.077595	nfe	0.06022600000000001	11	134	0.077595
chr1-021887634-A-C	chr1	21887634	A	C	30816026	PASS	5.75e-6	nfe	8.9e-5	0	134	8.9e-5
chr1-021887634-A-G	chr1	21887634	A	G	30816026	PASS	0.63856	afr	0.3701859999999994	43	134	0.63856
chr1-021887786-C-A	chr1	21887786	C	A	584656	PASS	0.019546	nfe	0.01120799999999999	2	134	0.019546
chr1-021888152-C-A	chr1	21888152	C	A	9259900	PASS	0.5482	eas	0.22572	31	134	0.5482
chr1-021888595-T-*	chr1	21888595	T	*	8183638	PASS	0	none	2.2000000000000003e-5	0	0	2.2000000000000003e-5
chr1-021888595-T-C	chr1	21888595	T	C	8183638	PASS	0.99781	nfe	0.7525000000000004	0	0	0.99781
chr1-021889786-C-T	chr1	21889786	C	T	4333177	PASS	0.44268	amr	0.2832829999999998	40	134	0.44268
chr1-021889929-G-A	chr1	21889929	G	A	325680	PASS	0.028246	nfe	0.01309499999999998	2	134	0.028246
chr1-021889949-G-A	chr1	21889949	G	A	337417	PASS	0.018591	sas	0.01112999999999999	1	134	0.018591
chr1-021890081-C-A	chr1	21890081	C	A	29327248	PASS	0.668	nfe	0.607681	91	134	0.668
chr1-021890081-C-T	chr1	21890081	C	T	29327248	PASS	0	none	9e-6	0	134	9e-6
chr1-021890111-C-G	chr1	21890111	C	G	30742032	PASS	0.66825	nfe	0.607952	91	134	0.66825
chr1-021890615-G-A	chr1	21890615	G	A	86655783	PASS	0.99808	nfe	0.9810280000000008	133	134	0.99808
chr1-021895962-G-T	chr1	21895962	G	T	67362	PASS	0.014041	eas	7.980000000000003e-4	1	134	0.014041
chr1-021908161-C-T	chr1	21908161	C	T	8168049	PASS	0.40547	mid	0.3257109999999995	57	134	0.40547
chr1-021908401-C-T	chr1	21908401	C	T	69009	PASS	0.022226	afr	0.002465	1	134	0.022226
chr1-021908589-TAAAA-*	chr1	21908589	TAAAA	*	1148394	ExcessHet	0	none	2.7300000000000035e-4	0	122	2.7300000000000035e-4
chr1-021908589-TAAAA-AAAAA	chr1	21908589	TAAAA	AAAAA	1148394	ExcessHet	0	none	0.00181699999999999	0	122	0.00181699999999999
chr1-021908589-TAAAA-T	chr1	21908589	TAAAA	T	1148394	ExcessHet	0	none	9e-6	0	122	9e-6
chr1-021908589-TAAAA-TA	chr1	21908589	TAAAA	TA	1148394	ExcessHet	0	none	3.3800000000000046e-4	0	122	3.3800000000000046e-4
chr1-021908589-TAAAA-TAA	chr1	21908589	TAAAA	TAA	1148394	ExcessHet	0	none	0.022128	1	122	0.022128
chr1-021908589-TAAAA-TAAA	chr1	21908589	TAAAA	TAAA	1148394	ExcessHet	0	none	0.3526669999999997	55	122	0.3526669999999997
chr1-021908589-TAAAA-TAAAAA	chr1	21908589	TAAAA	TAAAAA	1148394	ExcessHet	0	none	0.02636400000000002	2	122	0.02636400000000002
chr1-021908589-TAAAA-TAAAAAA	chr1	21908589	TAAAA	TAAAAAA	1148394	ExcessHet	0	none	1.88e-4	0	122	1.88e-4
chr1-021908589-TAAAA-TAAAAAAA	chr1	21908589	TAAAA	TAAAAAAA	1148394	ExcessHet	0	none	9e-6	0	122	9e-6
chr1-021908590-A-*	chr1	21908590	A	*	1436	PASS	0	none	0.3763799999999996	56	116	0.3763799999999996
chr1-021908590-A-T	chr1	21908590	A	T	1436	PASS	0.0076037	eas	1.0799999999999996e-4	0	116	0.0076037
chr1-021908591-A-*	chr1	21908591	A	*	247	PASS	0	none	0.02266400000000001	1	90	0.02266400000000001
chr1-021908591-A-T	chr1	21908591	A	T	247	PASS	1.46e-5	eas	3.6999999999999985e-5	0	90	3.6999999999999985e-5
chr1-021908617-TAAA-AAAA	chr1	21908617	TAAA	AAAA	752024	ExcessHet	0	none	9e-6	0	92	9e-6
chr1-021908617-TAAA-CAAA	chr1	21908617	TAAA	CAAA	752024	ExcessHet	0	none	0	0	92	1e-6
chr1-021908617-TAAA-T	chr1	21908617	TAAA	T	752024	ExcessHet	4.4359e-4	sas	1.6699999999999994e-4	0	92	4.4359e-4
chr1-021908617-TAAA-TA	chr1	21908617	TAAA	TA	752024	ExcessHet	0	none	0.01077799999999998	2	92	0.01077799999999998
chr1-021908617-TAAA-TAA	chr1	21908617	TAAA	TAA	752024	ExcessHet	0	none	0.2633829999999995	30	92	0.2633829999999995
chr1-021908617-TAAA-TAAAA	chr1	21908617	TAAA	TAAAA	752024	ExcessHet	0	none	0.07931	7	92	0.07931
chr1-021908617-TAAA-TAAAAA	chr1	21908617	TAAA	TAAAAA	752024	ExcessHet	0	none	0.00164299999999999	1	92	0.00164299999999999
chr1-021908617-TAAA-TAAAAAA	chr1	21908617	TAAA	TAAAAAA	752024	ExcessHet	0	none	3.6999999999999985e-5	0	92	3.6999999999999985e-5
chr1-021908618-A-*	chr1	21908618	A	*	128	PASS	0	none	0.27511499999999933	32	78	0.27511499999999933
chr1-021908618-A-T	chr1	21908618	A	T	128	PASS	3.65e-5	nfe	8.9e-5	0	78	8.9e-5
chr1-021908699-C-A	chr1	21908699	C	A	119	PASS	1.1241e-4	nfe	3.3700000000000044e-4	0	48	3.3700000000000044e-4
chr1-021908707-T-A	chr1	21908707	T	A	302	PASS	5.084e-5	nfe	6.100000000000004e-4	0	86	6.100000000000004e-4
chr1-021908709-A-C	chr1	21908709	A	C	2107	VQSRTrancheSNP99.90to99.95	6.2215e-4	eas	0.002635	0	60	0.002635
chr1-021937058-G-A	chr1	21937058	G	A	169442	PASS	0.44806	eas	0.05665000000000002	0	0	0.44806
chr1-021937058-G-C	chr1	21937058	G	C	169442	PASS	0	none	0	0	0	1e-6
chr1-021976961-CA-C	chr1	21976961	CA	C	8657.97	PASS	5.716e-4	nfe	1.27e-4	1	134	5.716e-4
chr1-021976962-A-*	chr1	21976962	A	*	746	PASS	0	none	1.27e-4	1	134	1.27e-4
chr1-021976962-A-C	chr1	21976962	A	C	746	PASS	2.206e-5	sas	9e-6	0	134	2.206e-5
chr1-021976972-CT-C	chr1	21976972	CT	C	1778832	ExcessHet	0.018256	afr	0.00115599999999999	1	134	0.018256
chr1-021976972-CT-TT	chr1	21976972	CT	TT	1778832	ExcessHet	0	none	0.070692	14	134	0.070692
chr1-021976973-T-*	chr1	21976973	T	*	1983	VQSRTrancheSNP99.90to99.95	0	none	0.00115599999999999	1	134	0.00115599999999999
chr1-021976973-T-C	chr1	21976973	T	C	1983	VQSRTrancheSNP99.90to99.95	1.8922e-4	amr	9e-6	0	134	1.8922e-4
chr1-021976974-T-C	chr1	21976974	T	C	44306	PASS	0.018368	afr	0.00115599999999999	1	134	0.018368
chr1-021977008-T-C	chr1	21977008	T	C	200130	ExcessHet	0.005746	eas	0.031468	2	132	0.031468
chr1-021977031-G-A	chr1	21977031	G	A	147896	VQSRTrancheSNP99.95to100.00	0.0021583	eas	0.02388200000000001	2	134	0.02388200000000001
chr1-021977209-C-A	chr1	21977209	C	A	5694344	PASS	0.56002	eas	0.3409749999999993	51	134	0.56002
chr1-021977779-G-T	chr1	21977779	G	T	4264428	PASS	0.7261	nfe	0.4561199999999994	0	0	0.7261
chr1-021977790-T-C	chr1	21977790	T	C	484416	PASS	0.21471	amr	0.139554	0	0	0.21471
chr1-021977914-GC-G	chr1	21977914	GC	G	1988292.97	VQSRTrancheINDEL99.00to99.50	0.34911	eas	0.178886	0	0	0.34911
chr1-021977935-C-*	chr1	21977935	C	*	13733836	VQSRTrancheSNP99.70to99.80	0	none	0	0	0	1e-6
chr1-021977935-C-G	chr1	21977935	C	G	13733836	VQSRTrancheSNP99.70to99.80	0.95858	nfe	0.7023670000000005	0	0	0.95858
chr1-021977936-C-A	chr1	21977936	C	A	13726312	VQSRTrancheSNP99.70to99.80	0	none	0	0	0	1e-6
chr1-021977936-C-T	chr1	21977936	C	T	13726312	VQSRTrancheSNP99.70to99.80	0.95865	nfe	0.7024210000000005	0	0	0.95865
chr1-021977938-G-C	chr1	21977938	G	C	1111475	VQSRTrancheSNP99.90to99.95	0.1621	mid	0.05414600000000002	0	0	0.1621
chr1-021977938-G-T	chr1	21977938	G	T	1111475	VQSRTrancheSNP99.90to99.95	0	none	0	0	0	1e-6
chr1-021977970-A-G	chr1	21977970	A	G	8590596	PASS	0.87965	sas	0.713063	1	2	0.87965
chr1-021978092-T-C	chr1	21978092	T	C	2488081	VQSRTrancheINDEL97.00to99.00	0.49572	eas	0.35357199999999966	29	70	0.49572
chr1-021978092-T-TTTTTTTTTC	chr1	21978092	T	TTTTTTTTTC	2488081	VQSRTrancheINDEL97.00to99.00	0	none	0	0	70	1e-6
chr1-021978111-T-C	chr1	21978111	T	C	5987	VQSRTrancheSNP99.90to99.95	0.0013893	nfe	8.920000000000005e-4	0	92	0.0013893
chr1-021978219-A-G	chr1	21978219	A	G	11859430	PASS	0.72194	mid	0.6536470000000001	88	134	0.72194
chr1-021978280-C-G	chr1	21978280	C	G	240490	ExcessHet	0.25042	afr	0.047608	1	130	0.25042
chr1-021978280-C-T	chr1	21978280	C	T	240490	ExcessHet	1.151e-5	afr	8.9e-5	0	130	8.9e-5
chr1-021978290-C-T	chr1	21978290	C	T	523661	ExcessHet	0.18788	afr	0.03726900000000002	1	134	0.18788
chr1-021978338-C-A	chr1	21978338	C	A	3003616	ExcessHet	0.38416	afr	0.12649800000000003	10	132	0.38416
chr1-021978487-C-T	chr1	21978487	C	T	74110	PASS	0.0025398	nfe	0.00254	1	134	0.00254
chr1-021978554-T-C	chr1	21978554	T	C	326272	ExcessHet	0.088554	eas	0.04844100000000002	7	134	0.088554
chr1-021978604-C-G	chr1	21978604	C	G	8862	VQSRTrancheSNP99.70to99.80	0	none	0	0	134	1e-6
chr1-021978604-C-T	chr1	21978604	C	T	8862	VQSRTrancheSNP99.70to99.80	0.012888	afr	5.41e-4	1	134	0.012888
chr1-021978605-G-A	chr1	21978605	G	A	307039	VQSRTrancheSNP99.80to99.90	0.35448	eas	0.04632500000000002	6	128	0.35448
chr1-021978605-G-C	chr1	21978605	G	C	307039	VQSRTrancheSNP99.80to99.90	7.82e-6	nfe	9e-6	0	128	9e-6
chr1-021980696-T-A	chr1	21980696	T	A	1241764	PASS	0.26666	afr	0.09171300000000002	10	134	0.26666
chr1-021980696-T-G	chr1	21980696	T	G	1241764	PASS	0	none	0	0	134	1e-6
chr1-021980706-T-C	chr1	21980706	T	C	1000765	PASS	0.20167	afr	0.060651	4	132	0.20167
chr1-021980706-T-G	chr1	21980706	T	G	1000765	PASS	0	none	0	0	132	1e-6
chr1-021980713-C-*	chr1	21980713	C	*	13780303	PASS	0	none	0	0	134	1e-6
chr1-021980713-C-A	chr1	21980713	C	A	13780303	PASS	0.68558	nfe	0.6619040000000003	95	134	0.68558
chr1-021980714-G-*	chr1	21980714	G	*	14671752	PASS	0	none	0	0	134	1e-6
chr1-021980714-G-A	chr1	21980714	G	A	14671752	PASS	0.68963	mid	0.7047120000000007	96	134	0.7047120000000007
chr1-021980723-G-C	chr1	21980723	G	C	351350	VQSRTrancheSNP99.90to99.95	0.02478	afr	0.01501199999999998	2	134	0.02478
chr1-021980759-G-A	chr1	21980759	G	A	6820007	VQSRTrancheSNP99.80to99.90	0.43107	amr	0.211966	33	134	0.43107
chr1-021980847-C-T	chr1	21980847	C	T	42060929	VQSRTrancheSNP99.95to100.00	0.97958	nfe	0.9307070000000006	129	134	0.97958
chr1-021980865-C-A	chr1	21980865	C	A	45568660	VQSRTrancheSNP99.95to100.00	1.5532e-4	eas	0	0	134	1.5532e-4
chr1-021980865-C-G	chr1	21980865	C	G	45568660	VQSRTrancheSNP99.95to100.00	0.97936	nfe	0.9302460000000006	129	134	0.97936
chr1-021980985-G-A	chr1	21980985	G	A	621635	PASS	0.021209	nfe	0.01293699999999999	3	134	0.021209
chr1-021981045-C-T	chr1	21981045	C	T	61670718	PASS	0.99236	nfe	0.9598360000000004	131	134	0.99236
chr1-021981187-C-T	chr1	21981187	C	T	317919	VQSRTrancheSNP99.80to99.90	0.01489	nfe	0.00802799999999999	2	134	0.01489
chr1-021981215-C-T	chr1	21981215	C	T	447298	PASS	0.14671	eas	0.02250600000000002	3	134	0.14671
chr1-021981216-A-G	chr1	21981216	A	G	447260	VQSRTrancheSNP99.70to99.80	0.14642	eas	0.02250600000000002	3	134	0.14642
chr1-021981250-T-*	chr1	21981250	T	*	11289591	VQSRTrancheSNP99.80to99.90	0	none	0	0	108	1e-6
chr1-021981250-T-C	chr1	21981250	T	C	11289591	VQSRTrancheSNP99.80to99.90	0.9758	nfe	0.9064380000000002	103	108	0.9758
chr1-021981264-T-A	chr1	21981264	T	A	7990068	VQSRTrancheINDEL99.50to99.90	0.9642	nfe	0.8964090000000008	58	62	0.9642
chr1-021981264-T-TTAGTGACATA	chr1	21981264	T	TTAGTGACATA	7990068	VQSRTrancheINDEL99.50to99.90	0	none	0	0	62	1e-6
chr1-021981270-G-A	chr1	21981270	G	A	3164008	VQSRTrancheINDEL96.00to97.00	0.004861	nfe	3.590000000000004e-4	0	16	0.004861
chr1-021981270-G-GTAGAGAAATAGGGACA	chr1	21981270	G	GTAGAGAAATAGGGACA	3164008	VQSRTrancheINDEL96.00to97.00	0	none	0	0	16	1e-6
chr1-021981270-G-GTAGGCACATAGGGACA	chr1	21981270	G	GTAGGCACATAGGGACA	3164008	VQSRTrancheINDEL96.00to97.00	0	none	0	0	16	1e-6
chr1-021981270-G-GTAGGGAAATAGGGACA	chr1	21981270	G	GTAGGGAAATAGGGACA	3164008	VQSRTrancheINDEL96.00to97.00	0	none	0	0	16	1e-6
chr1-021981270-G-GTAGGGACA	chr1	21981270	G	GTAGGGACA	3164008	VQSRTrancheINDEL96.00to97.00	0.043024	nfe	0.043418	0	16	0.043418
chr1-021981270-G-GTAGGGACATAGGGACA	chr1	21981270	G	GTAGGGACATAGGGACA	3164008	VQSRTrancheINDEL96.00to97.00	0.63098	sas	0.5242960000000007	9	16	0.63098
chr1-021981270-G-GTAGGGACATAGGGACATAGGGACA	chr1	21981270	G	GTAGGGACATAGGGACATAGGGACA	3164008	VQSRTrancheINDEL96.00to97.00	4.509e-5	amr	9e-6	0	16	4.509e-5
chr1-021981270-G-GTAGGGACATAGGGGCA	chr1	21981270	G	GTAGGGACATAGGGGCA	3164008	VQSRTrancheINDEL96.00to97.00	0	none	0	0	16	1e-6
chr1-021981270-G-GTAGGGACATAGGTACA	chr1	21981270	G	GTAGGGACATAGGTACA	3164008	VQSRTrancheINDEL96.00to97.00	0	none	0	0	16	1e-6
chr1-021981270-G-GTAGGGATATAGGGACA	chr1	21981270	G	GTAGGGATATAGGGACA	3164008	VQSRTrancheINDEL96.00to97.00	0	none	0	0	16	1e-6
chr1-021981270-G-GTAGGGGCATAGGGACA	chr1	21981270	G	GTAGGGGCATAGGGACA	3164008	VQSRTrancheINDEL96.00to97.00	0	none	0	0	16	1e-6
chr1-021981270-G-GTAGGGTCATAGGGACA	chr1	21981270	G	GTAGGGTCATAGGGACA	3164008	VQSRTrancheINDEL96.00to97.00	0	none	9e-6	0	16	9e-6
chr1-021981270-G-GTAGGTAAATATGTACA	chr1	21981270	G	GTAGGTAAATATGTACA	3164008	VQSRTrancheINDEL96.00to97.00	0	none	0	0	16	1e-6
chr1-021981270-G-GTAGTGACATAGGGACA	chr1	21981270	G	GTAGTGACATAGGGACA	3164008	VQSRTrancheINDEL96.00to97.00	0	none	0	0	16	1e-6
chr1-021981277-CG-C	chr1	21981277	CG	C	1083915.97	VQSRTrancheINDEL99.00to99.50	0	none	0	0	10	1e-6
chr1-021981277-CG-CATAG	chr1	21981277	CG	CATAG	1083915.97	VQSRTrancheINDEL99.00to99.50	0	none	0.08779400000000001	0	10	0.08779400000000001
chr1-021981277-CG-CATAGGGACATAG	chr1	21981277	CG	CATAGGGACATAG	1083915.97	VQSRTrancheINDEL99.00to99.50	0	none	0.05861100000000001	1	10	0.05861100000000001
chr1-021981277-CG-CATAGGGAGG	chr1	21981277	CG	CATAGGGAGG	1083915.97	VQSRTrancheINDEL99.00to99.50	0	none	9e-6	0	10	9e-6
chr1-021981277-CG-CATG	chr1	21981277	CG	CATG	1083915.97	VQSRTrancheINDEL99.00to99.50	0	none	0	0	10	1e-6
chr1-021981281-G-A	chr1	21981281	G	A	9147	PASS	4.535e-4	nfe	0.002882	0	10	0.002882
chr1-021981282-G-C	chr1	21981282	G	C	8352	PASS	3.3055e-4	nfe	0.002832	0	12	0.002832
chr1-021981288-G-A	chr1	21981288	G	A	1153554	VQSRTrancheSNP99.80to99.90	0.4714	nfe	0.5215650000000005	2	6	0.5215650000000005
chr1-021983548-A-*	chr1	21983548	A	*	15492284	ExcessHet	0	none	7.099999999999998e-5	0	106	7.099999999999998e-5
chr1-021983548-A-AATAATG	chr1	21983548	A	AATAATG	15492284	ExcessHet	6.38e-5	sas	0	0	106	6.38e-5
chr1-021983548-A-AATG	chr1	21983548	A	AATG	15492284	ExcessHet	0.82721	amr	0.787525	80	106	0.82721
chr1-021983548-A-AATGATG	chr1	21983548	A	AATGATG	15492284	ExcessHet	0.0029494	afr	0.00132499999999999	0	106	0.0029494
chr1-021983548-A-AATGATGATG	chr1	21983548	A	AATGATGATG	15492284	ExcessHet	0.036031	afr	0.004668	0	106	0.036031
chr1-021983548-A-AATGATGATGATG	chr1	21983548	A	AATGATGATGATG	15492284	ExcessHet	0.012686	afr	0.01159199999999998	2	106	0.012686
chr1-021983548-A-AATGATGATGATGATG	chr1	21983548	A	AATGATGATGATGATG	15492284	ExcessHet	0.0024359	afr	6.560000000000002e-4	0	106	0.0024359
chr1-021983548-A-AATGATGATGATGATGATG	chr1	21983548	A	AATGATGATGATGATGATG	15492284	ExcessHet	1.6996e-4	afr	4.270000000000005e-4	0	106	4.270000000000005e-4
chr1-021983548-A-G	chr1	21983548	A	G	15492284	ExcessHet	4.392e-4	eas	5.180000000000002e-4	0	106	5.180000000000002e-4
chr1-021983587-G-A	chr1	21983587	G	A	16566961	PASS	0.99158	nfe	0.9491330000000008	131	134	0.99158
chr1-021983646-T-A	chr1	21983646	T	A	28234220	VQSRTrancheSNP99.70to99.80	1.4211e-4	amr	0	0	134	1.4211e-4
chr1-021983646-T-G	chr1	21983646	T	G	28234220	VQSRTrancheSNP99.70to99.80	0.97001	nfe	0.9282950000000004	129	134	0.97001
chr1-021983652-C-T	chr1	21983652	C	T	28273565	VQSRTrancheSNP99.70to99.80	0.96513	nfe	0.9282140000000004	129	134	0.96513
chr1-021983697-T-C	chr1	21983697	T	C	1932134	PASS	0.16582	eas	0.06962100000000002	9	134	0.16582
chr1-021983742-C-T	chr1	21983742	C	T	36480	PASS	0.014979	afr	7.980000000000003e-4	1	134	0.014979
chr1-021983769-G-C	chr1	21983769	G	C	40851566	PASS	0.99137	nfe	0.951517	131	134	0.99137
chr1-021983769-G-T	chr1	21983769	G	T	40851566	PASS	1.9261e-4	nfe	2.2000000000000003e-5	0	134	1.9261e-4
chr1-021983918-A-*	chr1	21983918	A	*	27632204	PASS	0	none	0	0	134	1e-6
chr1-021983918-A-G	chr1	21983918	A	G	27632204	PASS	0.91301	sas	0.8929630000000005	129	134	0.91301
chr1-021983920-A-AG	chr1	21983920	A	AG	26039195	VQSRTrancheINDEL99.00to99.50	4.1e-6	nfe	0	0	134	4.1e-6
chr1-021983920-A-G	chr1	21983920	A	G	26039195	VQSRTrancheINDEL99.00to99.50	0.89661	sas	0.8442250000000008	120	134	0.89661
chr1-021984169-G-T	chr1	21984169	G	T	25484208	PASS	0.94758	nfe	0.9077300000000004	121	134	0.94758
chr1-021984181-C-T	chr1	21984181	C	T	26534851	PASS	0.97577	nfe	0.9305440000000006	129	134	0.97577
chr1-021984208-C-A	chr1	21984208	C	A	278099	PASS	2.62e-6	nfe	2.2000000000000003e-5	0	134	2.2000000000000003e-5
chr1-021984208-C-T	chr1	21984208	C	T	278099	PASS	0.011262	nfe	0.01086899999999999	1	134	0.011262
chr1-021984232-G-A	chr1	21984232	G	A	29081932	PASS	7.2104e-4	afr	2.2000000000000003e-5	0	134	7.2104e-4
chr1-021984232-G-C	chr1	21984232	G	C	29081932	PASS	0.94759	nfe	0.9078920000000004	121	134	0.94759
chr1-021984232-G-T	chr1	21984232	G	T	29081932	PASS	1.914e-5	nfe	0	0	134	1.914e-5
chr1-021984314-A-G	chr1	21984314	A	G	450011	PASS	0.027909	nfe	0.02142100000000001	8	134	0.027909
chr1-021984318-G-A	chr1	21984318	G	A	434281	PASS	0.061637	afr	0.019862	2	134	0.061637
chr1-021984331-T-C	chr1	21984331	T	C	23062668	PASS	0.99233	nfe	0.9597820000000004	131	134	0.99233
chr1-021984354-G-C	chr1	21984354	G	C	380894	PASS	0.027852	nfe	0.02128900000000002	8	134	0.027852
chr1-021984440-C-G	chr1	21984440	C	G	11486353	PASS	0.94756	nfe	0.8919610000000004	121	134	0.94756
chr1-021986505-C-T	chr1	21986505	C	T	628910	PASS	0.027957	nfe	0.02136800000000002	8	134	0.027957
chr1-021986512-A-T	chr1	21986512	A	T	12502	PASS	0.0015715	sas	4.950000000000003e-4	1	134	0.0015715
chr1-021986524-G-T	chr1	21986524	G	T	4051389	PASS	0.16605	eas	0.13734600000000002	24	134	0.16605
chr1-021986610-C-G	chr1	21986610	C	G	514946	PASS	0.019398	afr	0.01466999999999999	2	134	0.019398
chr1-021986668-T-C	chr1	21986668	T	C	33510892	PASS	0.99171	nfe	0.9498370000000008	131	134	0.99171
chr1-021986704-C-A	chr1	21986704	C	A	18362046	PASS	0.73773	mid	0.7065800000000007	89	134	0.73773
chr1-021986878-G-A	chr1	21986878	G	A	3825878	PASS	0.39151	amr	0.199272	31	130	0.39151
chr1-021986878-G-C	chr1	21986878	G	C	3825878	PASS	0	none	0	0	130	1e-6
chr1-021986976-G-C	chr1	21986976	G	C	4343411	PASS	0.63704	eas	0.31050199999999967	13	38	0.63704
chr1-021987028-G-C	chr1	21987028	G	C	1829697	PASS	0	none	0	0	14	1e-6
chr1-021987028-G-T	chr1	21987028	G	T	1829697	PASS	0.38538	amr	0.16722000000000004	1	14	0.38538
chr1-021987140-CAAA-*	chr1	21987140	CAAA	*	166008	PASS	0	none	8.420000000000002e-4	0	0	8.420000000000002e-4
chr1-021987140-CAAA-AAAA	chr1	21987140	CAAA	AAAA	166008	PASS	0	none	0.024349	0	0	0.024349
chr1-021987140-CAAA-C	chr1	21987140	CAAA	C	166008	PASS	1.8059e-4	sas	1.0699999999999996e-4	0	0	1.8059e-4
chr1-021987140-CAAA-CA	chr1	21987140	CAAA	CA	166008	PASS	0	none	0.003007	0	0	0.003007
chr1-021987140-CAAA-CAA	chr1	21987140	CAAA	CAA	166008	PASS	0	none	0.03787600000000001	0	0	0.03787600000000001
chr1-021987140-CAAA-CAAAA	chr1	21987140	CAAA	CAAAA	166008	PASS	0	none	2.720000000000003e-4	0	0	2.720000000000003e-4
chr1-021987153-GAA-*	chr1	21987153	GAA	*	3280603	PASS	0	none	1.27e-4	0	0	1.27e-4
chr1-021987153-GAA-AAA	chr1	21987153	GAA	AAA	3280603	PASS	0	none	0.03109100000000001	0	0	0.03109100000000001
chr1-021987153-GAA-G	chr1	21987153	GAA	G	3280603	PASS	0.0015038	sas	0.00171199999999999	0	0	0.00171199999999999
chr1-021987153-GAA-GA	chr1	21987153	GAA	GA	3280603	PASS	0	none	0.4673299999999994	0	0	0.4673299999999994
chr1-021987153-GAA-GAAA	chr1	21987153	GAA	GAAA	3280603	PASS	0	none	2.08e-4	0	0	2.08e-4
chr1-021987154-A-*	chr1	21987154	A	*	306539	PASS	0	none	0.4671659999999994	0	0	0.4671659999999994
chr1-021987154-A-AAAAAAAAAAAG	chr1	21987154	A	AAAAAAAAAAAG	306539	PASS	3.2163e-4	sas	0	0	0	3.2163e-4
chr1-021987154-A-AAAAG	chr1	21987154	A	AAAAG	306539	PASS	0	none	0	0	0	1e-6
chr1-021987154-A-AAG	chr1	21987154	A	AAG	306539	PASS	0.0015053	amr	8.999999999999999e-5	0	0	0.0015053
chr1-021987154-A-AG	chr1	21987154	A	AG	306539	PASS	0.010538	sas	4.550000000000005e-4	0	0	0.010538
chr1-021987154-A-G	chr1	21987154	A	G	306539	PASS	0.44882	nfe	0.020128	0	0	0.44882
chr1-021987427-A-G	chr1	21987427	A	G	599863	PASS	0.86457	nfe	0.2982619999999999	0	0	0.86457
chr1-021987469-G-*	chr1	21987469	G	*	73711	PASS	0	none	0.14558700000000002	0	0	0.14558700000000002
chr1-021987469-G-A	chr1	21987469	G	A	73711	PASS	0.13628	nfe	0.076816	0	0	0.13628
chr1-021987747-A-T	chr1	21987747	A	T	65787	PASS	0	none	0.04576500000000002	0	0	0.04576500000000002
chr1-021987913-T-A	chr1	21987913	T	A	2982	PASS	0	none	0.00154099999999999	0	0	0.00154099999999999
chr1-021987951-A-C	chr1	21987951	A	C	92048	PASS	0.34158	nfe	0.06566	0	0	0.34158
chr1-021987982-G-C	chr1	21987982	G	C	81420	VQSRTrancheSNP99.70to99.80	0.08884	nfe	0.041593	0	0	0.08884
chr1-021987983-T-C	chr1	21987983	T	C	81385	VQSRTrancheSNP99.70to99.80	0.08884	nfe	0.041593	0	0	0.08884
chr1-021989153-T-C	chr1	21989153	T	C	77901	VQSRTrancheSNP99.80to99.90	0.0058573	mid	0.014828	5	134	0.014828
chr1-021989169-C-T	chr1	21989169	C	T	8710054	ExcessHet	0.34547	amr	0.211211	28	134	0.34547
chr1-021989173-G-A	chr1	21989173	G	A	7411991	ExcessHet	0.32355	amr	0.166473	26	134	0.32355
chr1-021989191-C-T	chr1	21989191	C	T	548356	VQSRTrancheSNP99.70to99.80	0.10583	afr	0.01933400000000001	1	134	0.10583
chr1-021989217-G-A	chr1	21989217	G	A	5562078	ExcessHet	0.33358	amr	0.211696	29	134	0.33358
chr1-021989222-C-T	chr1	21989222	C	T	29117	PASS	0.01611	afr	7.980000000000003e-4	1	134	0.01611
chr1-021989245-C-T	chr1	21989245	C	T	37351949	PASS	0.87894	nfe	0.807096	110	132	0.87894
chr1-021989357-T-C	chr1	21989357	T	C	3167	VQSRTrancheSNP99.90to99.95	2.6645e-4	nfe	7.099999999999998e-5	1	134	2.6645e-4
chr1-021989448-C-A	chr1	21989448	C	A	5168	VQSRTrancheSNP99.80to99.90	8.5492e-4	nfe	3.3800000000000046e-4	1	116	8.5492e-4
chr1-021989458-C-T	chr1	21989458	C	T	2658387	ExcessHet	0.34754	amr	0.19721300000000003	30	108	0.34754
chr1-021989464-T-C	chr1	21989464	T	C	2606826	ExcessHet	0.34751	amr	0.197009	29	100	0.34751
chr1-021989484-G-C	chr1	21989484	G	C	119453	VQSRTrancheSNP99.90to99.95	0.042436	afr	0.01352699999999999	1	96	0.042436
chr1-021989504-C-T	chr1	21989504	C	T	1856401	ExcessHet	0.34655	amr	0.187186	20	80	0.34655
chr1-022001566-G-C	chr1	22001566	G	C	990353	PASS	0.13034	eas	0.05685000000000002	9	130	0.13034
chr1-022001568-G-T	chr1	22001568	G	T	990392	PASS	0.12937	eas	0.05687700000000002	9	130	0.12937
chr1-022001599-A-G	chr1	22001599	A	G	1070976	VQSRTrancheSNP99.90to99.95	0.11606	eas	0.053753	9	132	0.11606
chr1-022001608-C-CT	chr1	22001608	C	CT	1146361	VQSRTrancheINDEL99.50to99.90	0.1183	eas	0.053729	9	134	0.1183
chr1-022001608-C-G	chr1	22001608	C	G	1146361	VQSRTrancheINDEL99.50to99.90	4.548e-5	amr	0	0	134	4.548e-5
chr1-022001609-C-T	chr1	22001609	C	T	1143545	VQSRTrancheSNP99.95to100.00	0.11912	eas	0.0537	9	132	0.11912
chr1-022001714-G-A	chr1	22001714	G	A	626142	PASS	0.12346	afr	0.021077	1	134	0.12346
chr1-022001735-C-G	chr1	22001735	C	G	1978834	PASS	0.14462	eas	0.06167100000000002	10	134	0.14462
chr1-022001786-C-T	chr1	22001786	C	T	5858352	PASS	0.43331	amr	0.212721	32	134	0.43331
chr1-022002569-C-G	chr1	22002569	C	G	4817562	ExcessHet	0.44559	mid	0.26544299999999965	0	0	0.44559
chr1-022002570-C-T	chr1	22002570	C	T	4822135	ExcessHet	0.4463	mid	0.2654959999999997	0	0	0.4463
chr1-022002727-G-A	chr1	22002727	G	A	2210726	ExcessHet	0.32983	eas	0.15987400000000002	18	78	0.32983
chr1-022002914-G-C	chr1	22002914	G	C	4020655	PASS	0.49918	eas	0.2564349999999997	41	124	0.49918
chr1-022002921-G-A	chr1	22002921	G	A	12634656	PASS	0.73357000000000006	nfe	0.5945110000000006	82	128	0.73357000000000006
chr1-022002924-T-C	chr1	22002924	T	C	1487013	PASS	0.44661	afr	0.14995300000000003	14	124	0.44661
chr1-022003030-A-G	chr1	22003030	A	G	521579	VQSRTrancheSNP99.95to100.00	0.1077	afr	0.068332	3	132	0.1077
chr1-022003030-A-T	chr1	22003030	A	T	521579	VQSRTrancheSNP99.95to100.00	0	none	9e-6	0	132	9e-6
chr1-022003032-T-C	chr1	22003032	T	C	509567	VQSRTrancheSNP99.95to100.00	0.10644	afr	0.06803700000000001	3	132	0.10644
chr1-022003050-C-A	chr1	22003050	C	A	351166	VQSRTrancheSNP99.95to100.00	0.11003	afr	0.07209200000000002	3	124	0.11003
chr1-022003110-C-T	chr1	22003110	C	T	554587	VQSRTrancheSNP99.80to99.90	0.028121	nfe	0.02250400000000002	9	132	0.028121
chr1-022003152-T-C	chr1	22003152	T	C	4916341	PASS	0.61034	eas	0.3534189999999997	49	130	0.61034
chr1-022003188-T-C	chr1	22003188	T	C	220555	VQSRTrancheSNP99.80to99.90	0.0893	eas	0.04566	9	130	0.0893
chr1-022003194-C-T	chr1	22003194	C	T	524721	VQSRTrancheSNP99.80to99.90	0.26121	afr	0.07008800000000001	3	126	0.26121
chr1-022003239-G-A	chr1	22003239	G	A	2579757	PASS	0.55088	eas	0.2676109999999996	40	132	0.55088
chr1-022003239-G-T	chr1	22003239	G	T	2579757	PASS	0	none	0	0	132	1e-6
chr1-022005319-T-A	chr1	22005319	T	A	279111	ExcessHet	0.071173	afr	0.05584100000000001	6	134	0.071173
chr1-022005329-C-T	chr1	22005329	C	T	3568587	ExcessHet	0.38617	nfe	0.36602799999999935	39	110	0.38617
chr1-022005336-C-A	chr1	22005336	C	A	3418359	ExcessHet	0.37805	nfe	0.35815099999999983	39	122	0.37805
chr1-022005337-A-G	chr1	22005337	A	G	145139	VQSRTrancheSNP99.90to99.95	0.073388	amr	0.02523000000000001	2	130	0.073388
chr1-022005382-G-A	chr1	22005382	G	A	518320	ExcessHet	0.078433	amr	0.07732	4	126	0.078433
chr1-022005515-T-C	chr1	22005515	T	C	8291119	ExcessHet	0.49397	nfe	0.46045399999999936	55	114	0.49397
chr1-022005578-T-C	chr1	22005578	T	C	63245	VQSRTrancheSNP99.95to100.00	4.5456e-4	amr	0.00940399999999999	6	124	0.00940399999999999
chr1-022005578-T-G	chr1	22005578	T	G	63245	VQSRTrancheSNP99.95to100.00	4.5726e-4	nfe	1.0799999999999996e-4	0	124	4.5726e-4
chr1-022005586-G-*	chr1	22005586	G	*	34583	VQSRTrancheSNP99.95to100.00	0	none	2.7300000000000035e-4	0	130	2.7300000000000035e-4
chr1-022005586-G-A	chr1	22005586	G	A	34583	VQSRTrancheSNP99.95to100.00	3.4798e-4	nfe	1.27e-4	0	130	3.4798e-4
chr1-022005586-G-C	chr1	22005586	G	C	34583	VQSRTrancheSNP99.95to100.00	0	none	9e-6	0	130	9e-6
chr1-022005586-G-T	chr1	22005586	G	T	34583	VQSRTrancheSNP99.95to100.00	8.099e-5	sas	0.006731	5	130	0.006731
chr1-022005593-A-G	chr1	22005593	A	G	14351	VQSRTrancheSNP99.95to100.00	3.5091e-4	sas	0.003855	3	132	0.003855
chr1-022005621-TG-T	chr1	22005621	TG	T	809763.97	PASS	0.027541	sas	0.01537999999999999	3	134	0.027541
chr1-022005622-G-*	chr1	22005622	G	*	2983	PASS	0	none	0.01537999999999999	3	134	0.01537999999999999
chr1-022005622-G-A	chr1	22005622	G	A	2983	PASS	5.53e-6	nfe	2.2000000000000003e-5	0	134	2.2000000000000003e-5
chr1-022005826-G-A	chr1	22005826	G	A	8069716	ExcessHet	0.27335	eas	0.43447599999999986	66	132	0.43447599999999986
chr1-022005839-T-C	chr1	22005839	T	C	9630619	ExcessHet	0.22126	sas	0.4303389999999998	66	132	0.4303389999999998
chr1-022005840-G-A	chr1	22005840	G	A	9666076	ExcessHet	0.23195	sas	0.4304739999999998	66	132	0.4304739999999998
chr1-022005918-A-*	chr1	22005918	A	*	14639997	ExcessHet	0	none	0	0	134	1e-6
chr1-022005918-A-G	chr1	22005918	A	G	14639997	ExcessHet	0.49877	nfe	0.4839109999999994	67	134	0.49877
chr1-022006022-G-A	chr1	22006022	G	A	3498266	ExcessHet	0.47402	sas	0.39707499999999935	56	116	0.47402
chr1-022006047-A-G	chr1	22006047	A	G	718591	ExcessHet	0.17246	sas	0.201354	10	82	0.201354
chr1-022006047-A-T	chr1	22006047	A	T	718591	ExcessHet	0	none	0	0	82	1e-6
chr1-022006183-A-C	chr1	22006183	A	C	758750	PASS	0.39515	eas	0.16198500000000002	5	20	0.39515
chr1-022006732-AATAATAATAATG-*	chr1	22006732	AATAATAATAATG	*	465682	VQSRTrancheINDEL99.50to99.90	0	none	0	0	76	1e-6
chr1-022006732-AATAATAATAATG-A	chr1	22006732	AATAATAATAATG	A	465682	VQSRTrancheINDEL99.50to99.90	3.601e-5	nfe	8.910000000000005e-4	0	76	8.910000000000005e-4
chr1-022006732-AATAATAATAATG-GATAATAATAATG	chr1	22006732	AATAATAATAATG	GATAATAATAATG	465682	VQSRTrancheINDEL99.50to99.90	0	none	0.02784100000000002	7	76	0.02784100000000002
chr1-022006735-AATAATAATG-*	chr1	22006735	AATAATAATG	*	9166351	VQSRTrancheINDEL99.50to99.90	0	none	1.0799999999999996e-4	0	120	1.0799999999999996e-4
chr1-022006735-AATAATAATG-A	chr1	22006735	AATAATAATG	A	9166351	VQSRTrancheINDEL99.50to99.90	0.1287	afr	0.01967	1	120	0.1287
chr1-022006735-AATAATAATG-AGATAATAATG	chr1	22006735	AATAATAATG	AGATAATAATG	9166351	VQSRTrancheINDEL99.50to99.90	0	none	0	0	120	1e-6
chr1-022006735-AATAATAATG-GATAATAATG	chr1	22006735	AATAATAATG	GATAATAATG	9166351	VQSRTrancheINDEL99.50to99.90	0	none	0.5161510000000006	72	120	0.5161510000000006
chr1-022006738-AATAATG-*	chr1	22006738	AATAATG	*	9261073	VQSRTrancheINDEL99.50to99.90	0	none	0.019884	1	126	0.019884
chr1-022006738-AATAATG-A	chr1	22006738	AATAATG	A	9261073	VQSRTrancheINDEL99.50to99.90	1.5073e-4	nfe	1.6699999999999994e-4	0	126	1.6699999999999994e-4
chr1-022006738-AATAATG-GATAATG	chr1	22006738	AATAATG	GATAATG	9261073	VQSRTrancheINDEL99.50to99.90	0	none	0.5201570000000006	76	126	0.5201570000000006
chr1-022006741-AATG-*	chr1	22006741	AATG	*	9183571	VQSRTrancheINDEL99.50to99.90	0	none	0.019961	1	122	0.019961
chr1-022006741-AATG-A	chr1	22006741	AATG	A	9183571	VQSRTrancheINDEL99.50to99.90	0.01841	nfe	0.006032	5	122	0.01841
chr1-022006741-AATG-AATGATG	chr1	22006741	AATG	AATGATG	9183571	VQSRTrancheINDEL99.50to99.90	0	none	7.099999999999998e-5	0	122	7.099999999999998e-5
chr1-022006741-AATG-GATG	chr1	22006741	AATG	GATG	9183571	VQSRTrancheINDEL99.50to99.90	0	none	0.5224810000000006	76	122	0.5224810000000006
chr1-022006744-G-*	chr1	22006744	G	*	10876	PASS	0	none	0.021263	5	122	0.021263
chr1-022006744-G-A	chr1	22006744	G	A	10876	PASS	0.0013285	afr	9.560000000000004e-4	0	122	0.0013285
chr1-022006836-C-T	chr1	22006836	C	T	2824	VQSRTrancheSNP99.80to99.90	1.557e-5	nfe	2.2000000000000003e-5	1	134	2.2000000000000003e-5
chr1-022007045-A-G	chr1	22007045	A	G	899844	PASS	0.20988	afr	0.04425100000000002	6	134	0.20988
chr1-022007102-G-A	chr1	22007102	G	A	11813342	PASS	0.57502	mid	0.5543100000000001	80	134	0.57502
chr1-022007127-T-C	chr1	22007127	T	C	204936	PASS	0.017015	nfe	0.01175799999999999	7	134	0.017015
chr1-022007221-G-A	chr1	22007221	G	A	10867	PASS	0.0080095	afr	3.6000000000000035e-4	1	134	0.0080095
chr1-022007353-G-A	chr1	22007353	G	A	495433	PASS	0.20833	afr	0.01806700000000001	1	134	0.20833
chr1-022007353-G-T	chr1	22007353	G	T	495433	PASS	0.0036956	nfe	0.003499	0	134	0.0036956
chr1-022007461-C-T	chr1	22007461	C	T	529062	PASS	0.1234	afr	0.021051	1	134	0.1234
chr1-022007624-C-G	chr1	22007624	C	G	1997553	PASS	0.45155	amr	0.189347	32	134	0.45155
chr1-022007658-G-A	chr1	22007658	G	A	606961	PASS	0.14248	eas	0.055894	9	134	0.14248
chr1-022009627-T-A	chr1	22009627	T	A	3336781	PASS	0	none	0	0	134	1e-6
chr1-022009627-T-C	chr1	22009627	T	C	3336781	PASS	0.41125	amr	0.209134	31	134	0.41125
chr1-022009686-TC-AC	chr1	22009686	TC	AC	585557	PASS	0	none	4.500000000000005e-4	0	134	4.500000000000005e-4
chr1-022009686-TC-T	chr1	22009686	TC	T	585557	PASS	0.028588	nfe	0.02152700000000001	9	134	0.028588
chr1-022009687-CCT-*	chr1	22009687	CCT	*	455464.97	PASS	0	none	0.02152700000000001	9	134	0.02152700000000001
chr1-022009687-CCT-C	chr1	22009687	CCT	C	455464.97	PASS	0.058982	afr	0.01246499999999998	0	134	0.058982
chr1-022009784-C-G	chr1	22009784	C	G	39443719	PASS	0.97471	nfe	0.9492680000000008	133	134	0.97471
chr1-022009812-C-T	chr1	22009812	C	T	10278954	PASS	0.42995	amr	0.23262600000000003	40	134	0.42995
chr1-022009815-G-A	chr1	22009815	G	A	10260857	PASS	0.42651	amr	0.23254500000000003	40	134	0.42651
chr1-022009878-C-A	chr1	22009878	C	A	18440306	PASS	0.70677	mid	0.650533	90	134	0.70677
chr1-022009878-C-T	chr1	22009878	C	T	18440306	PASS	0.0031319	afr	1.27e-4	0	134	0.0031319
chr1-022010150-G-C	chr1	22010150	G	C	1306763	PASS	0.16344	eas	0.08137000000000001	2	18	0.16344
chr1-022010202-G-T	chr1	22010202	G	T	166963	PASS	0.022651	nfe	0.01286599999999999	1	6	0.022651
chr1-022010317-CA-*	chr1	22010317	CA	*	3296768	PASS	0	none	0	0	0	1e-6
chr1-022010317-CA-AA	chr1	22010317	CA	AA	3296768	PASS	0	none	0.002681	0	0	0.002681
chr1-022010317-CA-C	chr1	22010317	CA	C	3296768	PASS	9.165e-5	nfe	0.00115199999999999	0	0	0.00115199999999999
chr1-022010317-CA-CAA	chr1	22010317	CA	CAA	3296768	PASS	0	none	0.35322399999999976	0	0	0.35322399999999976
chr1-022010317-CA-CAAA	chr1	22010317	CA	CAAA	3296768	PASS	0	none	0.01390999999999998	0	0	0.01390999999999998
chr1-022010317-CA-CAAAA	chr1	22010317	CA	CAAAA	3296768	PASS	0	none	8.9e-5	0	0	8.9e-5
chr1-022010688-T-C	chr1	22010688	T	C	780179	PASS	0.58227	nfe	0.21949800000000003	0	0	0.58227
chr1-022010689-G-A	chr1	22010689	G	A	780243	PASS	0	none	9e-6	0	0	9e-6
chr1-022010689-G-C	chr1	22010689	G	C	780243	PASS	0.57592	nfe	0.21952500000000005	0	0	0.57592
chr1-022010916-A-T	chr1	22010916	A	T	1384	VQSRTrancheSNP99.70to99.80	0	none	6.080000000000004e-4	0	0	6.080000000000004e-4
chr1-022010965-C-A	chr1	22010965	C	A	53027	VQSRTrancheSNP99.70to99.80	0	none	0.03676200000000002	0	0	0.03676200000000002
chr1-022012341-C-T	chr1	22012341	C	T	134820	VQSRTrancheSNP99.70to99.80	0.0096074	amr	0.05086100000000001	0	108	0.05086100000000001
chr1-022012357-C-T	chr1	22012357	C	T	304678	PASS	0.017836	amr	0.060795	0	106	0.060795
chr1-022012361-G-A	chr1	22012361	G	A	265268	PASS	0.016878	amr	0.0495	0	108	0.0495
chr1-022012405-G-A	chr1	22012405	G	A	405369	PASS	0.031396	amr	0.103677	4	102	0.103677
chr1-022012433-C-A	chr1	22012433	C	A	594508	PASS	0	none	0	0	98	1e-6
chr1-022012433-C-T	chr1	22012433	C	T	594508	PASS	0.051021	eas	0.12442	5	98	0.12442
chr1-022012646-C-G	chr1	22012646	C	G	11214021	VQSRTrancheSNP99.80to99.90	2.15e-6	nfe	0	0	58	2.15e-6
chr1-022012646-C-T	chr1	22012646	C	T	11214021	VQSRTrancheSNP99.80to99.90	0.99517	nfe	0.8445370000000001	58	58	0.99517
chr1-022012652-T-A	chr1	22012652	T	A	10952868	VQSRTrancheSNP99.80to99.90	0	none	0	0	56	1e-6
chr1-022012652-T-C	chr1	22012652	T	C	10952868	VQSRTrancheSNP99.80to99.90	0.99492	nfe	0.8439500000000001	56	56	0.99492
chr1-022026643-G-A	chr1	22026643	G	A	15808	PASS	0	none	0.01072499999999998	0	0	0.01072499999999998
chr1-022027781-G-C	chr1	22027781	G	C	43278	PASS	0.41066	nfe	0.02416500000000001	0	0	0.41066
chr1-022027784-C-T	chr1	22027784	C	T	38069	PASS	0.32836	nfe	0.02026400000000001	0	0	0.32836
chr1-022028044-A-G	chr1	22028044	A	G	130502	PASS	0.57868	nfe	0.08418900000000001	0	0	0.57868
chr1-022028094-C-*	chr1	22028094	C	*	182701	PASS	0	none	0	0	0	1e-6
chr1-022028094-C-T	chr1	22028094	C	T	182701	PASS	0.48948	nfe	0.123956	0	0	0.48948
chr1-022028166-CA-AA	chr1	22028166	CA	AA	80488	PASS	0	none	0	0	0	1e-6
chr1-022028166-CA-C	chr1	22028166	CA	C	80488	PASS	0	none	2.2899999999999996e-4	0	0	2.2899999999999996e-4
chr1-022028166-CA-CAA	chr1	22028166	CA	CAA	80488	PASS	0	none	0.060833	0	0	0.060833
chr1-022028166-CA-CAAA	chr1	22028166	CA	CAAA	80488	PASS	0	none	5.39e-4	0	0	5.39e-4
chr1-022028304-C-T	chr1	22028304	C	T	101744	PASS	0.60728	nfe	0.06024700000000001	0	0	0.60728
chr1-022028309-CAAAAAAAAAA-*	chr1	22028309	CAAAAAAAAAA	*	75840.97	PASS	0	none	6.999999999999998e-5	0	0	6.999999999999998e-5
chr1-022028309-CAAAAAAAAAA-C	chr1	22028309	CAAAAAAAAAA	C	75840.97	PASS	0	none	9e-6	0	0	9e-6
chr1-022028309-CAAAAAAAAAA-CA	chr1	22028309	CAAAAAAAAAA	CA	75840.97	PASS	0	none	3.3700000000000044e-4	0	0	3.3700000000000044e-4
chr1-022028309-CAAAAAAAAAA-CAA	chr1	22028309	CAAAAAAAAAA	CAA	75840.97	PASS	0	none	4.260000000000005e-4	0	0	4.260000000000005e-4
chr1-022028309-CAAAAAAAAAA-CAAA	chr1	22028309	CAAAAAAAAAA	CAAA	75840.97	PASS	0	none	0.00100799999999999	0	0	0.00100799999999999
chr1-022028309-CAAAAAAAAAA-CAAAA	chr1	22028309	CAAAAAAAAAA	CAAAA	75840.97	PASS	0	none	0.004706	0	0	0.004706
chr1-022028309-CAAAAAAAAAA-CAAAAA	chr1	22028309	CAAAAAAAAAA	CAAAAA	75840.97	PASS	0	none	0.0234	0	0	0.0234
chr1-022028309-CAAAAAAAAAA-CAAAAAA	chr1	22028309	CAAAAAAAAAA	CAAAAAA	75840.97	PASS	0	none	0.003891	0	0	0.003891
chr1-022028309-CAAAAAAAAAA-CAAAAAAA	chr1	22028309	CAAAAAAAAAA	CAAAAAAA	75840.97	PASS	0	none	4.940000000000003e-4	0	0	4.940000000000003e-4
chr1-022028309-CAAAAAAAAAA-CAAAAAAAA	chr1	22028309	CAAAAAAAAAA	CAAAAAAAA	75840.97	PASS	0	none	0.00115199999999999	0	0	0.00115199999999999
chr1-022028309-CAAAAAAAAAA-CAAAAAAAAA	chr1	22028309	CAAAAAAAAAA	CAAAAAAAAA	75840.97	PASS	0	none	1.0699999999999996e-4	0	0	1.0699999999999996e-4
chr1-022028309-CAAAAAAAAAA-CAAAAAAAAAAA	chr1	22028309	CAAAAAAAAAA	CAAAAAAAAAAA	75840.97	PASS	0	none	3.6999999999999985e-5	0	0	3.6999999999999985e-5
chr1-022028314-A-*	chr1	22028314	A	*	40	VQSRTrancheSNP99.80to99.90	0	none	0.03114400000000001	0	0	0.03114400000000001
chr1-022028314-A-C	chr1	22028314	A	C	40	VQSRTrancheSNP99.80to99.90	0	none	3.6999999999999985e-5	0	0	3.6999999999999985e-5
chr1-022028373-T-C	chr1	22028373	T	C	114461	PASS	0.44064	nfe	0.079406	0	0	0.44064
chr1-022028796-C-G	chr1	22028796	C	G	125979	PASS	0.59537	nfe	0.08392200000000002	0	0	0.59537
chr1-022030134-T-TA	chr1	22030134	T	TA	1743403.97	PASS	0.82917	sas	0.26768399999999964	49	68	0.82917
chr1-022030147-C-G	chr1	22030147	C	G	1648020	PASS	0.84637	sas	0.2684849999999997	58	78	0.84637
chr1-022030316-A-T	chr1	22030316	A	T	4314669	PASS	0.86314	sas	0.2707299999999998	105	134	0.86314
chr1-022030395-G-A	chr1	22030395	G	A	7078026	PASS	0.86446	sas	0.27170099999999986	105	134	0.86446
chr1-022030412-G-A	chr1	22030412	G	A	7541898	PASS	0.86437	sas	0.27253799999999995	105	134	0.86437
chr1-022030724-G-A	chr1	22030724	G	A	4408082	PASS	0	none	9e-6	0	134	9e-6
chr1-022030724-G-T	chr1	22030724	G	T	4408082	PASS	0.87005999999999994	sas	0.2799619999999996	104	134	0.87005999999999994
chr1-022030736-A-T	chr1	22030736	A	T	1054419	PASS	0.69156	eas	0.07656	28	134	0.69156
chr1-022030938-CAGAA-C	chr1	22030938	CAGAA	C	1156548.97	PASS	0.71905	sas	0.21952800000000003	9	14	0.71905
chr1-022030938-CAGAA-CGAA	chr1	22030938	CAGAA	CGAA	1156548.97	PASS	0	none	0.01819200000000001	0	14	0.01819200000000001
chr1-022030940-GAAA-*	chr1	22030940	GAAA	*	134775.97	PASS	0	none	0.219516	9	12	0.219516
chr1-022030940-GAAA-G	chr1	22030940	GAAA	G	134775.97	PASS	0.44475	eas	0.01819100000000001	0	12	0.44475
chr1-022030979-G-A	chr1	22030979	G	A	250	PASS	0	none	5.2999999999999994e-5	0	2	5.2999999999999994e-5
chr1-022030979-G-T	chr1	22030979	G	T	250	PASS	0	none	0	0	2	1e-6
chr1-022030995-C-A	chr1	22030995	C	A	13456	PASS	0.0095633	nfe	0.005268	0	0	0.0095633
chr1-022031027-CTTTTTTTTTTTT-*	chr1	22031027	CTTTTTTTTTTTT	*	120621	PASS	0	none	1.0699999999999996e-4	0	0	1.0699999999999996e-4
chr1-022031027-CTTTTTTTTTTTT-ATTTTTTTTTTTT	chr1	22031027	CTTTTTTTTTTTT	ATTTTTTTTTTTT	120621	PASS	0	none	9e-6	0	0	9e-6
chr1-022031027-CTTTTTTTTTTTT-C	chr1	22031027	CTTTTTTTTTTTT	C	120621	PASS	0	none	9e-6	0	0	9e-6
chr1-022031027-CTTTTTTTTTTTT-CT	chr1	22031027	CTTTTTTTTTTTT	CT	120621	PASS	0	none	0	0	0	1e-6
chr1-022031027-CTTTTTTTTTTTT-CTT	chr1	22031027	CTTTTTTTTTTTT	CTT	120621	PASS	0	none	8.9e-5	0	0	8.9e-5
chr1-022031027-CTTTTTTTTTTTT-CTTT	chr1	22031027	CTTTTTTTTTTTT	CTTT	120621	PASS	0	none	4.940000000000003e-4	0	0	4.940000000000003e-4
chr1-022031027-CTTTTTTTTTTTT-CTTTT	chr1	22031027	CTTTTTTTTTTTT	CTTTT	120621	PASS	0	none	0.002982	0	0	0.002982
chr1-022031027-CTTTTTTTTTTTT-CTTTTT	chr1	22031027	CTTTTTTTTTTTT	CTTTTT	120621	PASS	0	none	0.00830899999999999	0	0	0.00830899999999999
chr1-022031027-CTTTTTTTTTTTT-CTTTTTT	chr1	22031027	CTTTTTTTTTTTT	CTTTTTT	120621	PASS	0	none	0.027123	0	0	0.027123
chr1-022031027-CTTTTTTTTTTTT-CTTTTTTT	chr1	22031027	CTTTTTTTTTTTT	CTTTTTTT	120621	PASS	0	none	0.005602	0	0	0.005602
chr1-022031027-CTTTTTTTTTTTT-CTTTTTTTT	chr1	22031027	CTTTTTTTTTTTT	CTTTTTTTT	120621	PASS	0	none	5.620000000000005e-4	0	0	5.620000000000005e-4
chr1-022031027-CTTTTTTTTTTTT-CTTTTTTTTT	chr1	22031027	CTTTTTTTTTTTT	CTTTTTTTTT	120621	PASS	0	none	5.620000000000005e-4	0	0	5.620000000000005e-4
chr1-022031027-CTTTTTTTTTTTT-CTTTTTTTTTT	chr1	22031027	CTTTTTTTTTTTT	CTTTTTTTTTT	120621	PASS	0	none	0.00161399999999999	0	0	0.00161399999999999
chr1-022031027-CTTTTTTTTTTTT-CTTTTTTTTTTT	chr1	22031027	CTTTTTTTTTTTT	CTTTTTTTTTTT	120621	PASS	0	none	0.003234	0	0	0.003234
chr1-022031027-CTTTTTTTTTTTT-CTTTTTTTTTTTTT	chr1	22031027	CTTTTTTTTTTTT	CTTTTTTTTTTTTT	120621	PASS	0	none	3.590000000000004e-4	0	0	3.590000000000004e-4
chr1-022031027-CTTTTTTTTTTTT-CTTTTTTTTTTTTTT	chr1	22031027	CTTTTTTTTTTTT	CTTTTTTTTTTTTTT	120621	PASS	0	none	2.08e-4	0	0	2.08e-4
chr1-022031027-CTTTTTTTTTTTT-CTTTTTTTTTTTTTTT	chr1	22031027	CTTTTTTTTTTTT	CTTTTTTTTTTTTTTT	120621	PASS	0	none	8.9e-5	0	0	8.9e-5
chr1-022031027-CTTTTTTTTTTTT-CTTTTTTTTTTTTTTTT	chr1	22031027	CTTTTTTTTTTTT	CTTTTTTTTTTTTTTTT	120621	PASS	0	none	2.500000000000001e-4	0	0	2.500000000000001e-4
chr1-022031027-CTTTTTTTTTTTT-CTTTTTTTTTTTTTTTTT	chr1	22031027	CTTTTTTTTTTTT	CTTTTTTTTTTTTTTTTT	120621	PASS	0	none	4.260000000000005e-4	0	0	4.260000000000005e-4
chr1-022031027-CTTTTTTTTTTTT-CTTTTTTTTTTTTTTTTTT	chr1	22031027	CTTTTTTTTTTTT	CTTTTTTTTTTTTTTTTTT	120621	PASS	0	none	9e-6	0	0	9e-6
chr1-022031027-CTTTTTTTTTTTT-CTTTTTTTTTTTTTTTTTTT	chr1	22031027	CTTTTTTTTTTTT	CTTTTTTTTTTTTTTTTTTT	120621	PASS	0	none	3.6999999999999985e-5	0	0	3.6999999999999985e-5
chr1-022031027-CTTTTTTTTTTTT-TTTTTTTTTTTTT	chr1	22031027	CTTTTTTTTTTTT	TTTTTTTTTTTTT	120621	PASS	0	none	2.2000000000000003e-5	0	0	2.2000000000000003e-5
chr1-022031033-T-*	chr1	22031033	T	*	115	PASS	0	none	0.04154	0	0	0.04154
chr1-022031033-T-A	chr1	22031033	T	A	115	PASS	0	none	3.6999999999999985e-5	0	0	3.6999999999999985e-5
chr1-022031056-G-T	chr1	22031056	G	T	151496	PASS	0.41492	nfe	0.07820400000000001	0	0	0.41492
chr1-022059128-ATTT-A	chr1	22059128	ATTT	A	11373	PASS	0	none	3.6999999999999985e-5	0	0	3.6999999999999985e-5
chr1-022059128-ATTT-AT	chr1	22059128	ATTT	AT	11373	PASS	0	none	7.710000000000004e-4	0	0	7.710000000000004e-4
chr1-022059128-ATTT-ATT	chr1	22059128	ATTT	ATT	11373	PASS	0	none	0.003663	0	0	0.003663
chr1-022059128-ATTT-ATTTT	chr1	22059128	ATTT	ATTTT	11373	PASS	0	none	0.003486	0	0	0.003486
chr1-022059128-ATTT-ATTTTT	chr1	22059128	ATTT	ATTTTT	11373	PASS	0	none	4.03e-4	0	0	4.03e-4
chr1-022059128-ATTT-TTTT	chr1	22059128	ATTT	TTTT	11373	PASS	0	none	9e-6	0	0	9e-6
chr1-022059568-GAAT-*	chr1	22059568	GAAT	*	119179.97	PASS	0	none	9e-6	0	0	9e-6
chr1-022059568-GAAT-G	chr1	22059568	GAAT	G	119179.97	PASS	0	none	9e-6	0	0	9e-6
chr1-022059568-GAAT-GAT	chr1	22059568	GAAT	GAT	119179.97	PASS	0	none	0.05968700000000001	0	0	0.05968700000000001
chr1-022059569-A-*	chr1	22059569	A	*	86.97	PASS	0	none	0.05974100000000001	0	0	0.05974100000000001
chr1-022059569-A-ATGG	chr1	22059569	A	ATGG	86.97	PASS	0	none	0	0	0	1e-6
chr1-022059571-T-*	chr1	22059571	T	*	119243	PASS	0	none	9e-6	0	0	9e-6
chr1-022059571-T-G	chr1	22059571	T	G	119243	PASS	0.17768	nfe	0.05976700000000001	0	0	0.17768
chr1-022059657-C-T	chr1	22059657	C	T	1180	PASS	0	none	6.080000000000004e-4	0	0	6.080000000000004e-4
chr1-022064174-G-A	chr1	22064174	G	A	16914	PASS	0	none	0.01307299999999998	0	0	0.01307299999999998
chr1-022064323-GCT-G	chr1	22064323	GCT	G	34800.97	PASS	0	none	0.01907900000000001	0	0	0.01907900000000001
chr1-022078846-C-A	chr1	22078846	C	A	66	PASS	1.272e-5	afr	1.6699999999999994e-4	0	62	1.6699999999999994e-4
chr1-022078884-GAC-*	chr1	22078884	GAC	*	1869	VQSRTrancheINDEL99.90to99.95	0	none	0	0	34	1e-6
chr1-022078884-GAC-G	chr1	22078884	GAC	G	1869	VQSRTrancheINDEL99.90to99.95	0	none	3.6999999999999985e-5	0	34	3.6999999999999985e-5
chr1-022078884-GAC-GC	chr1	22078884	GAC	GC	1869	VQSRTrancheINDEL99.90to99.95	0	none	3.6999999999999985e-5	0	34	3.6999999999999985e-5
chr1-022078884-GAC-TAC	chr1	22078884	GAC	TAC	1869	VQSRTrancheINDEL99.90to99.95	0	none	2.2000000000000003e-5	0	34	2.2000000000000003e-5
chr1-022078886-CTTTTTT-*	chr1	22078886	CTTTTTT	*	3023590	PASS	0	none	1.47e-4	0	2	1.47e-4
chr1-022078886-CTTTTTT-ATTTTTT	chr1	22078886	CTTTTTT	ATTTTTT	3023590	PASS	0	none	9e-6	0	2	9e-6
chr1-022078886-CTTTTTT-C	chr1	22078886	CTTTTTT	C	3023590	PASS	8.75e-6	nfe	3.6999999999999985e-5	0	2	3.6999999999999985e-5
chr1-022078886-CTTTTTT-CT	chr1	22078886	CTTTTTT	CT	3023590	PASS	0	none	2.500000000000001e-4	0	2	2.500000000000001e-4
chr1-022078886-CTTTTTT-CTT	chr1	22078886	CTTTTTT	CTT	3023590	PASS	0	none	0.003259	0	2	0.003259
chr1-022078886-CTTTTTT-CTTT	chr1	22078886	CTTTTTT	CTTT	3023590	PASS	0	none	0.02527500000000001	0	2	0.02527500000000001
chr1-022078886-CTTTTTT-CTTTT	chr1	22078886	CTTTTTT	CTTTT	3023590	PASS	0	none	0.152944	1	2	0.152944
chr1-022078886-CTTTTTT-CTTTTT	chr1	22078886	CTTTTTT	CTTTTT	3023590	PASS	0	none	0.35181599999999974	1	2	0.35181599999999974
chr1-022078886-CTTTTTT-CTTTTTTT	chr1	22078886	CTTTTTT	CTTTTTTT	3023590	PASS	0	none	0.05891800000000002	0	2	0.05891800000000002
chr1-022078886-CTTTTTT-CTTTTTTTT	chr1	22078886	CTTTTTT	CTTTTTTTT	3023590	PASS	0	none	0.006914	0	2	0.006914
chr1-022078886-CTTTTTT-CTTTTTTTTT	chr1	22078886	CTTTTTT	CTTTTTTTTT	3023590	PASS	0	none	5.160000000000003e-4	0	2	5.160000000000003e-4
chr1-022078886-CTTTTTT-CTTTTTTTTTT	chr1	22078886	CTTTTTT	CTTTTTTTTTT	3023590	PASS	0	none	3.6999999999999985e-5	0	2	3.6999999999999985e-5
chr1-022078886-CTTTTTT-TTTTTTT	chr1	22078886	CTTTTTT	TTTTTTT	3023590	PASS	0	none	3.3700000000000044e-4	0	2	3.3700000000000044e-4
chr1-022078887-T-*	chr1	22078887	T	*	309	PASS	0	none	0.4585429999999994	0	0	0.4585429999999994
chr1-022078887-T-A	chr1	22078887	T	A	309	PASS	3.2215e-4	nfe	2.08e-4	0	0	3.2215e-4
chr1-022078887-T-C	chr1	22078887	T	C	309	PASS	0	none	0	0	0	1e-6
chr1-022078905-G-*	chr1	22078905	G	*	993408	PASS	0	none	3.6999999999999985e-5	0	16	3.6999999999999985e-5
chr1-022078905-G-A	chr1	22078905	G	A	993408	PASS	0.15989	nfe	0.09273	0	16	0.15989
chr1-022078905-G-T	chr1	22078905	G	T	993408	PASS	1.727e-5	nfe	1.87e-4	0	16	1.87e-4
chr1-022081613-G-A	chr1	22081613	G	A	11790052	PASS	0.99099	eas	0.9218500000000002	121	132	0.99099
chr1-022081613-G-C	chr1	22081613	G	C	11790052	PASS	0	none	0	0	132	1e-6
chr1-022081613-G-GGGACGATTAAGTCTTAGCAAGGAAACACTGCCTTAGCTTAAGA	chr1	22081613	G	GGGACGATTAAGTCTTAGCAAGGAAACACTGCCTTAGCTTAAGA	11790052	PASS	0	none	0	0	132	1e-6
chr1-022081699-G-T	chr1	22081699	G	T	68995	PASS	0.00627	nfe	0.003119	1	134	0.00627
chr1-022081706-A-AT	chr1	22081706	A	AT	130324.97	PASS	0.0098117	nfe	0.007146	3	134	0.0098117
chr1-022081719-T-C	chr1	22081719	T	C	128361	PASS	0.090752	amr	0.005854	1	134	0.090752
chr1-022091582-C-A	chr1	22091582	C	A	180	VQSRTrancheSNP99.90to99.95	0	none	0	1	134	1e-6
chr1-022091767-CAA-AAA	chr1	22091767	CAA	AAA	94073	PASS	0	none	0.002656	0	2	0.002656
chr1-022091767-CAA-C	chr1	22091767	CAA	C	94073	PASS	0	none	0	0	2	1e-6
chr1-022091767-CAA-CA	chr1	22091767	CAA	CA	94073	PASS	0	none	0.002431	0	2	0.002431
chr1-022091767-CAA-CAAA	chr1	22091767	CAA	CAAA	94073	PASS	0	none	8.890000000000005e-4	0	2	8.890000000000005e-4
chr1-022091767-CAA-CAAAA	chr1	22091767	CAA	CAAAA	94073	PASS	0	none	0.03345000000000002	0	2	0.03345000000000002
chr1-022091767-CAA-CAAAAA	chr1	22091767	CAA	CAAAAA	94073	PASS	0	none	2.2899999999999996e-4	0	2	2.2899999999999996e-4
chr1-022091767-CAA-CAAAAAA	chr1	22091767	CAA	CAAAAAA	94073	PASS	0	none	0	0	2	1e-6
chr1-022091767-CAA-TAA	chr1	22091767	CAA	TAA	94073	PASS	0	none	2.500000000000001e-4	0	2	2.500000000000001e-4
chr1-022091777-ATT-A	chr1	22091777	ATT	A	557	PASS	0	none	0	0	22	1e-6
chr1-022091777-ATT-AAATTTT	chr1	22091777	ATT	AAATTTT	557	PASS	0	none	3.6999999999999985e-5	0	22	3.6999999999999985e-5
chr1-022091777-ATT-AAATTTTTT	chr1	22091777	ATT	AAATTTTTT	557	PASS	0	none	0	0	22	1e-6
chr1-022091777-ATT-AATTT	chr1	22091777	ATT	AATTT	557	PASS	0	none	9e-6	0	22	9e-6
chr1-022091777-ATT-AT	chr1	22091777	ATT	AT	557	PASS	0	none	9e-6	0	22	9e-6
chr1-022091777-ATT-TTT	chr1	22091777	ATT	TTT	557	PASS	0	none	1.0799999999999996e-4	0	22	1.0799999999999996e-4
chr1-022091781-TTGTGTG-*	chr1	22091781	TTGTGTG	*	71887	PASS	0	none	3.6999999999999985e-5	0	8	3.6999999999999985e-5
chr1-022091781-TTGTGTG-GTGTGTG	chr1	22091781	TTGTGTG	GTGTGTG	71887	PASS	0	none	0	0	8	1e-6
chr1-022091781-TTGTGTG-T	chr1	22091781	TTGTGTG	T	71887	PASS	0	none	9e-6	0	8	9e-6
chr1-022091781-TTGTGTG-TTG	chr1	22091781	TTGTGTG	TTG	71887	PASS	0	none	0.00877799999999999	0	8	0.00877799999999999
chr1-022091781-TTGTGTG-TTGTG	chr1	22091781	TTGTGTG	TTGTG	71887	PASS	0	none	0.070717	0	8	0.070717
chr1-022091781-TTGTGTG-TTGTGTGTG	chr1	22091781	TTGTGTG	TTGTGTGTG	71887	PASS	0	none	6.999999999999998e-5	0	8	6.999999999999998e-5
chr1-022091782-TGTG-*	chr1	22091782	TGTG	*	1654.97	PASS	0	none	0.08019400000000003	0	6	0.08019400000000003
chr1-022091782-TGTG-T	chr1	22091782	TGTG	T	1654.97	PASS	0	none	6.310000000000003e-4	0	6	6.310000000000003e-4
chr1-022091782-TGTG-TGGGTG	chr1	22091782	TGTG	TGGGTG	1654.97	PASS	0	none	0	0	6	1e-6
chr1-022091782-TGTG-TGGTG	chr1	22091782	TGTG	TGGTG	1654.97	PASS	0	none	9e-6	0	6	9e-6
chr1-022091782-TGTG-TTG	chr1	22091782	TGTG	TTG	1654.97	PASS	0	none	1.47e-4	0	6	1.47e-4
chr1-022091783-G-*	chr1	22091783	G	*	896	PASS	0	none	0.08130300000000001	0	0	0.08130300000000001
chr1-022091783-G-GTA	chr1	22091783	G	GTA	896	PASS	0	none	5.2999999999999994e-5	0	0	5.2999999999999994e-5
chr1-022091783-G-GTT	chr1	22091783	G	GTT	896	PASS	0	none	3.6999999999999985e-5	0	0	3.6999999999999985e-5
chr1-022091783-G-GTTTT	chr1	22091783	G	GTTTT	896	PASS	0	none	0	0	0	1e-6
chr1-022091783-G-T	chr1	22091783	G	T	896	PASS	0	none	8.420000000000002e-4	0	0	8.420000000000002e-4
chr1-022091787-G-*	chr1	22091787	G	*	1840	PASS	0	none	8.9e-5	0	0	8.9e-5
chr1-022091787-G-A	chr1	22091787	G	A	1840	PASS	0	none	1.0699999999999996e-4	0	0	1.0699999999999996e-4
chr1-022091787-G-GT	chr1	22091787	G	GT	1840	PASS	0	none	3.6999999999999985e-5	0	0	3.6999999999999985e-5
chr1-022091787-G-GTT	chr1	22091787	G	GTT	1840	PASS	0	none	9e-6	0	0	9e-6
chr1-022091787-G-GTTT	chr1	22091787	G	GTTT	1840	PASS	0	none	0	0	0	1e-6
chr1-022091787-G-GTTTT	chr1	22091787	G	GTTTT	1840	PASS	0	none	0	0	0	1e-6
chr1-022091787-G-T	chr1	22091787	G	T	1840	PASS	0	none	9.370000000000004e-4	0	0	9.370000000000004e-4
chr1-022091789-GTGTGT-*	chr1	22091789	GTGTGT	*	9955	VQSRTrancheINDEL95.00to96.00	0	none	1.27e-4	0	0	1.27e-4
chr1-022091789-GTGTGT-G	chr1	22091789	GTGTGT	G	9955	VQSRTrancheINDEL95.00to96.00	0	none	0	0	0	1e-6
chr1-022091789-GTGTGT-GGTGT	chr1	22091789	GTGTGT	GGTGT	9955	VQSRTrancheINDEL95.00to96.00	0	none	9e-6	0	0	9e-6
chr1-022091789-GTGTGT-GGTTTGTGT	chr1	22091789	GTGTGT	GGTTTGTGT	9955	VQSRTrancheINDEL95.00to96.00	0	none	0	0	0	1e-6
chr1-022091789-GTGTGT-GTTGTGT	chr1	22091789	GTGTGT	GTTGTGT	9955	VQSRTrancheINDEL95.00to96.00	0	none	0.003133	0	0	0.003133
chr1-022091789-GTGTGT-GTTTGTGT	chr1	22091789	GTGTGT	GTTTGTGT	9955	VQSRTrancheINDEL95.00to96.00	0	none	0.00166299999999999	0	0	0.00166299999999999
chr1-022091789-GTGTGT-GTTTTGTGT	chr1	22091789	GTGTGT	GTTTTGTGT	9955	VQSRTrancheINDEL95.00to96.00	0	none	7.710000000000004e-4	0	0	7.710000000000004e-4
chr1-022091789-GTGTGT-GTTTTTGTGT	chr1	22091789	GTGTGT	GTTTTTGTGT	9955	VQSRTrancheINDEL95.00to96.00	0	none	1.0699999999999996e-4	0	0	1.0699999999999996e-4
chr1-022091789-GTGTGT-GTTTTTTGTGT	chr1	22091789	GTGTGT	GTTTTTTGTGT	9955	VQSRTrancheINDEL95.00to96.00	0	none	1.6699999999999994e-4	0	0	1.6699999999999994e-4
chr1-022091789-GTGTGT-GTTTTTTTGTGT	chr1	22091789	GTGTGT	GTTTTTTTGTGT	9955	VQSRTrancheINDEL95.00to96.00	0	none	5.2999999999999994e-5	0	0	5.2999999999999994e-5
chr1-022091789-GTGTGT-GTTTTTTTTGTGT	chr1	22091789	GTGTGT	GTTTTTTTTGTGT	9955	VQSRTrancheINDEL95.00to96.00	0	none	9e-6	0	0	9e-6
chr1-022091789-GTGTGT-GTTTTTTTTTGTGT	chr1	22091789	GTGTGT	GTTTTTTTTTGTGT	9955	VQSRTrancheINDEL95.00to96.00	0	none	0	0	0	1e-6
chr1-022091789-GTGTGT-GTTTTTTTTTTGTGT	chr1	22091789	GTGTGT	GTTTTTTTTTTGTGT	9955	VQSRTrancheINDEL95.00to96.00	0	none	0	0	0	1e-6
chr1-022091789-GTGTGT-GTTTTTTTTTTTTGTGT	chr1	22091789	GTGTGT	GTTTTTTTTTTTTGTGT	9955	VQSRTrancheINDEL95.00to96.00	0	none	0	0	0	1e-6
chr1-022091789-GTGTGT-TTGTGT	chr1	22091789	GTGTGT	TTGTGT	9955	VQSRTrancheINDEL95.00to96.00	0	none	0.00132099999999999	0	0	0.00132099999999999
chr1-022091790-TGTG-*	chr1	22091790	TGTG	*	5173.97	VQSRTrancheINDEL95.00to96.00	0	none	2.2000000000000003e-5	0	4	2.2000000000000003e-5
chr1-022091790-TGTG-T	chr1	22091790	TGTG	T	5173.97	VQSRTrancheINDEL95.00to96.00	0	none	6.550000000000003e-4	0	4	6.550000000000003e-4
chr1-022091790-TGTG-TTG	chr1	22091790	TGTG	TTG	5173.97	VQSRTrancheINDEL95.00to96.00	0	none	0.003968	0	4	0.003968
chr1-022091791-GTGTTTTTTTT-*	chr1	22091791	GTGTTTTTTTT	*	219278	PASS	0	none	0.00463	0	0	0.00463
chr1-022091791-GTGTTTTTTTT-G	chr1	22091791	GTGTTTTTTTT	G	219278	PASS	9.3005e-4	nfe	9e-6	0	0	9.3005e-4
chr1-022091791-GTGTTTTTTTT-GGTTTTTGTTTTTTTT	chr1	22091791	GTGTTTTTTTT	GGTTTTTGTTTTTTTT	219278	PASS	0	none	9e-6	0	0	9e-6
chr1-022091791-GTGTTTTTTTT-GGTTTTTTTT	chr1	22091791	GTGTTTTTTTT	GGTTTTTTTT	219278	PASS	0	none	9e-6	0	0	9e-6
chr1-022091791-GTGTTTTTTTT-GGTTTTTTTTGTTTTTTTT	chr1	22091791	GTGTTTTTTTT	GGTTTTTTTTGTTTTTTTT	219278	PASS	0	none	0	0	0	1e-6
chr1-022091791-GTGTTTTTTTT-GT	chr1	22091791	GTGTTTTTTTT	GT	219278	PASS	0	none	1.47e-4	0	0	1.47e-4
chr1-022091791-GTGTTTTTTTT-GTT	chr1	22091791	GTGTTTTTTTT	GTT	219278	PASS	0	none	1.6699999999999994e-4	0	0	1.6699999999999994e-4
chr1-022091791-GTGTTTTTTTT-GTTGTTTTTTTT	chr1	22091791	GTGTTTTTTTT	GTTGTTTTTTTT	219278	PASS	0	none	0.022161	0	0	0.022161
chr1-022091791-GTGTTTTTTTT-GTTT	chr1	22091791	GTGTTTTTTTT	GTTT	219278	PASS	0	none	0.00181099999999999	0	0	0.00181099999999999
chr1-022091791-GTGTTTTTTTT-GTTTGTTTTTTTT	chr1	22091791	GTGTTTTTTTT	GTTTGTTTTTTTT	219278	PASS	0	none	0.028526	0	0	0.028526
chr1-022091791-GTGTTTTTTTT-GTTTT	chr1	22091791	GTGTTTTTTTT	GTTTT	219278	PASS	0	none	1.27e-4	0	0	1.27e-4
chr1-022091791-GTGTTTTTTTT-GTTTTGTTTTTTTT	chr1	22091791	GTGTTTTTTTT	GTTTTGTTTTTTTT	219278	PASS	0	none	0.03846200000000002	0	0	0.03846200000000002
chr1-022091791-GTGTTTTTTTT-GTTTTTGTTTTTTTT	chr1	22091791	GTGTTTTTTTT	GTTTTTGTTTTTTTT	219278	PASS	0	none	0.031728	0	0	0.031728
chr1-022091791-GTGTTTTTTTT-GTTTTTT	chr1	22091791	GTGTTTTTTTT	GTTTTTT	219278	PASS	0	none	6.999999999999998e-5	0	0	6.999999999999998e-5
chr1-022091791-GTGTTTTTTTT-GTTTTTTGTTTTTTTT	chr1	22091791	GTGTTTTTTTT	GTTTTTTGTTTTTTTT	219278	PASS	0	none	0.01411999999999998	0	0	0.01411999999999998
chr1-022091791-GTGTTTTTTTT-GTTTTTTT	chr1	22091791	GTGTTTTTTTT	GTTTTTTT	219278	PASS	0	none	3.590000000000004e-4	0	0	3.590000000000004e-4
chr1-022091791-GTGTTTTTTTT-GTTTTTTTGTTTTTTTT	chr1	22091791	GTGTTTTTTTT	GTTTTTTTGTTTTTTTT	219278	PASS	0	none	0.004885	0	0	0.004885
chr1-022091791-GTGTTTTTTTT-GTTTTTTTTGTTTTTTTT	chr1	22091791	GTGTTTTTTTT	GTTTTTTTTGTTTTTTTT	219278	PASS	0	none	0.00141899999999999	0	0	0.00141899999999999
chr1-022091791-GTGTTTTTTTT-GTTTTTTTTTGTTTTTTTT	chr1	22091791	GTGTTTTTTTT	GTTTTTTTTTGTTTTTTTT	219278	PASS	0	none	7.480000000000004e-4	0	0	7.480000000000004e-4
chr1-022091791-GTGTTTTTTTT-GTTTTTTTTTTGTTTTTTTT	chr1	22091791	GTGTTTTTTTT	GTTTTTTTTTTGTTTTTTTT	219278	PASS	0	none	1.47e-4	0	0	1.47e-4
chr1-022091791-GTGTTTTTTTT-GTTTTTTTTTTTGTTTTTTTT	chr1	22091791	GTGTTTTTTTT	GTTTTTTTTTTTGTTTTTTTT	219278	PASS	0	none	1.0699999999999996e-4	0	0	1.0699999999999996e-4
chr1-022091791-GTGTTTTTTTT-GTTTTTTTTTTTTGTTTTTTTT	chr1	22091791	GTGTTTTTTTT	GTTTTTTTTTTTTGTTTTTTTT	219278	PASS	0	none	9e-6	0	0	9e-6
chr1-022091791-GTGTTTTTTTT-GTTTTTTTTTTTTTGTTTTTTTT	chr1	22091791	GTGTTTTTTTT	GTTTTTTTTTTTTTGTTTTTTTT	219278	PASS	0	none	3.6999999999999985e-5	0	0	3.6999999999999985e-5
chr1-022091791-GTGTTTTTTTT-TTGTTTTTTTT	chr1	22091791	GTGTTTTTTTT	TTGTTTTTTTT	219278	PASS	0	none	0.01582300000000002	0	0	0.01582300000000002
chr1-022091792-TG-*	chr1	22091792	TG	*	7049.97	VQSRTrancheINDEL95.00to96.00	0	none	0.004045	0	4	0.004045
chr1-022091792-TG-T	chr1	22091792	TG	T	7049.97	VQSRTrancheINDEL95.00to96.00	2.2338e-4	nfe	0.00908999999999998	0	4	0.00908999999999998
chr1-022091793-GTTTTT-*	chr1	22091793	GTTTTT	*	468357	PASS	0	none	0.01266299999999999	0	0	0.01266299999999999
chr1-022091793-GTTTTT-G	chr1	22091793	GTTTTT	G	468357	PASS	0	none	1.0799999999999996e-4	0	0	1.0799999999999996e-4
chr1-022091793-GTTTTT-GT	chr1	22091793	GTTTTT	GT	468357	PASS	0	none	9e-6	0	0	9e-6
chr1-022091793-GTTTTT-GTGTTTTTT	chr1	22091793	GTTTTT	GTGTTTTTT	468357	PASS	0	none	0	0	0	1e-6
chr1-022091793-GTTTTT-GTGTTTTTTTT	chr1	22091793	GTTTTT	GTGTTTTTTTT	468357	PASS	0	none	0	0	0	1e-6
chr1-022091793-GTTTTT-GTGTTTTTTTTTTTTT	chr1	22091793	GTTTTT	GTGTTTTTTTTTTTTT	468357	PASS	0	none	0	0	0	1e-6
chr1-022091793-GTTTTT-GTT	chr1	22091793	GTTTTT	GTT	468357	PASS	0	none	1.6699999999999994e-4	0	0	1.6699999999999994e-4
chr1-022091793-GTTTTT-GTTT	chr1	22091793	GTTTTT	GTTT	468357	PASS	0	none	3.150000000000005e-4	0	0	3.150000000000005e-4
chr1-022091793-GTTTTT-GTTTT	chr1	22091793	GTTTTT	GTTTT	468357	PASS	0	none	0.003034	0	0	0.003034
chr1-022091793-GTTTTT-GTTTTTT	chr1	22091793	GTTTTT	GTTTTTT	468357	PASS	0	none	0.005734	0	0	0.005734
chr1-022091793-GTTTTT-GTTTTTTT	chr1	22091793	GTTTTT	GTTTTTTT	468357	PASS	0	none	0.004148	0	0	0.004148
chr1-022091793-GTTTTT-GTTTTTTTT	chr1	22091793	GTTTTT	GTTTTTTTT	468357	PASS	0	none	0.005093	0	0	0.005093
chr1-022091793-GTTTTT-GTTTTTTTTT	chr1	22091793	GTTTTT	GTTTTTTTTT	468357	PASS	0	none	0.01159199999999999	0	0	0.01159199999999999
chr1-022091793-GTTTTT-GTTTTTTTTTT	chr1	22091793	GTTTTT	GTTTTTTTTTT	468357	PASS	0	none	0.01234999999999998	0	0	0.01234999999999998
chr1-022091793-GTTTTT-GTTTTTTTTTTT	chr1	22091793	GTTTTT	GTTTTTTTTTTT	468357	PASS	0	none	0.00982099999999999	0	0	0.00982099999999999
chr1-022091793-GTTTTT-GTTTTTTTTTTTT	chr1	22091793	GTTTTT	GTTTTTTTTTTTT	468357	PASS	0	none	0.00453	0	0	0.00453
chr1-022091793-GTTTTT-GTTTTTTTTTTTTT	chr1	22091793	GTTTTT	GTTTTTTTTTTTTT	468357	PASS	0	none	0.001985	0	0	0.001985
chr1-022091793-GTTTTT-GTTTTTTTTTTTTTT	chr1	22091793	GTTTTT	GTTTTTTTTTTTTTT	468357	PASS	0	none	0.00124999999999999	0	0	0.00124999999999999
chr1-022091793-GTTTTT-GTTTTTTTTTTTTTTT	chr1	22091793	GTTTTT	GTTTTTTTTTTTTTTT	468357	PASS	0	none	4.260000000000005e-4	0	0	4.260000000000005e-4
chr1-022091793-GTTTTT-GTTTTTTTTTTTTTTTT	chr1	22091793	GTTTTT	GTTTTTTTTTTTTTTTT	468357	PASS	0	none	8.9e-5	0	0	8.9e-5
chr1-022091793-GTTTTT-GTTTTTTTTTTTTTTTTT	chr1	22091793	GTTTTT	GTTTTTTTTTTTTTTTTT	468357	PASS	0	none	3.6999999999999985e-5	0	0	3.6999999999999985e-5
chr1-022091793-GTTTTT-GTTTTTTTTTTTTTTTTTTT	chr1	22091793	GTTTTT	GTTTTTTTTTTTTTTTTTTT	468357	PASS	0	none	2.2000000000000003e-5	0	0	2.2000000000000003e-5
chr1-022091793-GTTTTT-GTTTTTTTTTTTTTTTTTTTT	chr1	22091793	GTTTTT	GTTTTTTTTTTTTTTTTTTTT	468357	PASS	0	none	0	0	0	1e-6
chr1-022091793-GTTTTT-GTTTTTTTTTTTTTTTTTTTTT	chr1	22091793	GTTTTT	GTTTTTTTTTTTTTTTTTTTTT	468357	PASS	0	none	9e-6	0	0	9e-6
chr1-022091793-GTTTTT-GTTTTTTTTTTTTTTTTTTTTTTT	chr1	22091793	GTTTTT	GTTTTTTTTTTTTTTTTTTTTTTT	468357	PASS	0	none	9e-6	0	0	9e-6
chr1-022091793-GTTTTT-TTTTTT	chr1	22091793	GTTTTT	TTTTTT	468357	PASS	0	none	0.209048	0	0	0.209048
chr1-022091795-T-*	chr1	22091795	T	*	133	VQSRTrancheINDEL96.00to97.00	0	none	0.003116	0	60	0.003116
chr1-022091795-T-G	chr1	22091795	T	G	133	VQSRTrancheINDEL96.00to97.00	0	none	3.6999999999999985e-5	0	60	3.6999999999999985e-5
chr1-022091795-T-TTA	chr1	22091795	T	TTA	133	VQSRTrancheINDEL96.00to97.00	0	none	0	0	60	1e-6
chr1-022091796-T-*	chr1	22091796	T	*	107.97	VQSRTrancheINDEL97.00to99.00	0	none	0.002538	0	68	0.002538
chr1-022091796-T-TTTTTG	chr1	22091796	T	TTTTTG	107.97	VQSRTrancheINDEL97.00to99.00	0	none	9e-6	0	68	9e-6
chr1-022119123-CAG-*	chr1	22119123	CAG	*	644039.97	PASS	0	none	6.540000000000003e-4	0	0	6.540000000000003e-4
chr1-022119123-CAG-C	chr1	22119123	CAG	C	644039.97	PASS	0.67794	eas	0.236861	0	0	0.67794
chr1-022119171-GGTGTGTGTGTGTGTCCGTGTGTGTGTGT-*	chr1	22119171	GGTGTGTGTGTGTGTCCGTGTGTGTGTGT	*	26321.97	PASS	0	none	2.720000000000003e-4	0	0	2.720000000000003e-4
chr1-022119171-GGTGTGTGTGTGTGTCCGTGTGTGTGTGT-G	chr1	22119171	GGTGTGTGTGTGTGTCCGTGTGTGTGTGT	G	26321.97	PASS	0	none	0	0	0	1e-6
chr1-022119171-GGTGTGTGTGTGTGTCCGTGTGTGTGTGT-GGT	chr1	22119171	GGTGTGTGTGTGTGTCCGTGTGTGTGTGT	GGT	26321.97	PASS	0	none	9e-6	0	0	9e-6
chr1-022119171-GGTGTGTGTGTGTGTCCGTGTGTGTGTGT-GGTGT	chr1	22119171	GGTGTGTGTGTGTGTCCGTGTGTGTGTGT	GGTGT	26321.97	PASS	0	none	1.87e-4	0	0	1.87e-4
chr1-022119171-GGTGTGTGTGTGTGTCCGTGTGTGTGTGT-GGTGTGT	chr1	22119171	GGTGTGTGTGTGTGTCCGTGTGTGTGTGT	GGTGTGT	26321.97	PASS	0	none	9e-6	0	0	9e-6
chr1-022119171-GGTGTGTGTGTGTGTCCGTGTGTGTGTGT-GGTGTGTGTGTCCGTGTGTGTGTGT	chr1	22119171	GGTGTGTGTGTGTGTCCGTGTGTGTGTGT	GGTGTGTGTGTCCGTGTGTGTGTGT	26321.97	PASS	0	none	0	0	0	1e-6
chr1-022119171-GGTGTGTGTGTGTGTCCGTGTGTGTGTGT-GGTGTGTGTGTGTCCGTGTGTGTGTGT	chr1	22119171	GGTGTGTGTGTGTGTCCGTGTGTGTGTGT	GGTGTGTGTGTGTCCGTGTGTGTGTGT	26321.97	PASS	0	none	0.00110499999999999	0	0	0.00110499999999999
chr1-022119171-GGTGTGTGTGTGTGTCCGTGTGTGTGTGT-GGTGTGTGTGTGTGTGTCCGTGTGTGTGTGT	chr1	22119171	GGTGTGTGTGTGTGTCCGTGTGTGTGTGT	GGTGTGTGTGTGTGTGTCCGTGTGTGTGTGT	26321.97	PASS	0	none	0.01127799999999999	0	0	0.01127799999999999
chr1-022119171-GGTGTGTGTGTGTGTCCGTGTGTGTGTGT-GGTGTGTGTGTGTGTGTGTCCGTGTGTGTGTGT	chr1	22119171	GGTGTGTGTGTGTGTCCGTGTGTGTGTGT	GGTGTGTGTGTGTGTGTGTCCGTGTGTGTGTGT	26321.97	PASS	0	none	3.6999999999999985e-5	0	0	3.6999999999999985e-5
chr1-022119228-G-*	chr1	22119228	G	*	398281	PASS	0	none	0.05079300000000001	0	0	0.05079300000000001
chr1-022119228-G-GT	chr1	22119228	G	GT	398281	PASS	0	none	0	0	0	1e-6
chr1-022119228-G-GTGTGTGTGTGTGTT	chr1	22119228	G	GTGTGTGTGTGTGTT	398281	PASS	0	none	9e-6	0	0	9e-6
chr1-022119228-G-GTGTGTGTGTGTT	chr1	22119228	G	GTGTGTGTGTGTT	398281	PASS	0	none	1.88e-4	0	0	1.88e-4
chr1-022119228-G-GTGTGTGTGTT	chr1	22119228	G	GTGTGTGTGTT	398281	PASS	0.0019371	nfe	0.00108199999999999	0	0	0.0019371
chr1-022119228-G-GTGTGTGTT	chr1	22119228	G	GTGTGTGTT	398281	PASS	0.0019371	nfe	0.00446	0	0	0.00446
chr1-022119228-G-GTGTGTT	chr1	22119228	G	GTGTGTT	398281	PASS	0.11386	sas	0.01469999999999999	0	0	0.11386
chr1-022119228-G-GTGTT	chr1	22119228	G	GTGTT	398281	PASS	0.13663	amr	0.026042	0	0	0.13663
chr1-022119228-G-GTT	chr1	22119228	G	GTT	398281	PASS	0.19069	nfe	0.03107700000000001	0	0	0.19069
chr1-022119228-G-T	chr1	22119228	G	T	398281	PASS	0.28396	nfe	0.124755	0	0	0.28396
chr1-022119498-C-T	chr1	22119498	C	T	942506	PASS	0.4836	nfe	0.28965199999999947	0	0	0.4836
chr1-022119615-C-CT	chr1	22119615	C	CT	2568208.97	PASS	0.58579	afr	0.433294	0	2	0.58579
chr1-022119615-C-CTTTTTTTTTT	chr1	22119615	C	CTTTTTTTTTT	2568208.97	PASS	0	none	0	0	2	1e-6
chr1-022119772-A-G	chr1	22119772	A	G	339326	PASS	0.1341	eas	0.01843500000000001	1	132	0.1341
chr1-022120153-G-A	chr1	22120153	G	A	1163	PASS	2.375e-5	afr	0	1	134	2.375e-5
chr1-022120275-G-A	chr1	22120275	G	A	2004089	PASS	0.06131	afr	0.01754	1	134	0.06131
chr1-022120655-G-A	chr1	22120655	G	A	35714458	PASS	0.0024423	mid	6.800000000000003e-4	0	134	0.0024423
chr1-022120655-G-C	chr1	22120655	G	C	35714458	PASS	0.99071	eas	0.9071610000000004	122	134	0.99071
chr1-022120655-G-T	chr1	22120655	G	T	35714458	PASS	3.4464e-4	afr	0	0	134	3.4464e-4
chr1-022120659-T-C	chr1	22120659	T	C	237581	PASS	0.084164	amr	0.006189	1	134	0.084164
chr1-022121152-C-CTG	chr1	22121152	C	CTG	55432250	PASS	0.99147	eas	0.7767760000000006	106	134	0.99147
chr1-022121152-C-G	chr1	22121152	C	G	55432250	PASS	6.259e-5	sas	9e-6	0	134	6.259e-5
chr1-022121259-C-T	chr1	22121259	C	T	6812	PASS	5.422e-5	nfe	9e-6	1	134	5.422e-5
chr1-022121724-C-T	chr1	22121724	C	T	5759573	PASS	0.31214	afr	0.149994	20	134	0.31214
chr1-022129557-G-C	chr1	22129557	G	C	472027	PASS	0.012545	nfe	0.00769	1	134	0.012545
chr1-022322994-G-A	chr1	22322994	G	A	3612821	PASS	0.036955	nfe	0.03133700000000001	1	134	0.036955
chr1-022322994-G-T	chr1	22322994	G	T	3612821	PASS	0.33394	afr	0.08353000000000002	4	134	0.33394
chr1-022489740-C-T	chr1	22489740	C	T	8822195	PASS	0.59703	amr	0.2990249999999998	32	134	0.59703
chr1-022489769-T-C	chr1	22489769	T	C	23513230	PASS	0.92069	eas	0.6679690000000005	81	134	0.92069
chr1-022490605-G-A	chr1	22490605	G	A	6398	PASS	1.8885e-4	amr	3.6999999999999985e-5	1	134	1.8885e-4
chr1-022490621-G-A	chr1	22490621	G	A	393685	PASS	0.017364	nfe	0.01005899999999998	1	134	0.017364
chr1-022491503-G-A	chr1	22491503	G	A	245252	PASS	0.091937	afr	0.00854799999999998	1	134	0.091937
chr1-022491646-ATTT-A	chr1	22491646	ATTT	A	1444024	ExcessHet	9.374e-5	nfe	3.820000000000003e-4	0	120	3.820000000000003e-4
chr1-022491646-ATTT-AT	chr1	22491646	ATTT	AT	1444024	ExcessHet	0	none	0.006574	0	120	0.006574
chr1-022491646-ATTT-ATT	chr1	22491646	ATTT	ATT	1444024	ExcessHet	0	none	0.093958	12	120	0.093958
chr1-022491646-ATTT-ATTTT	chr1	22491646	ATTT	ATTTT	1444024	ExcessHet	0	none	0.32450599999999946	39	120	0.32450599999999946
chr1-022491646-ATTT-ATTTTT	chr1	22491646	ATTT	ATTTTT	1444024	ExcessHet	0	none	0.01500599999999998	5	120	0.01500599999999998
chr1-022491646-ATTT-ATTTTTT	chr1	22491646	ATTT	ATTTTTT	1444024	ExcessHet	0	none	2.9400000000000004e-4	0	120	2.9400000000000004e-4
chr1-022491646-ATTT-ATTTTTTT	chr1	22491646	ATTT	ATTTTTTT	1444024	ExcessHet	0	none	2.2000000000000003e-5	0	120	2.2000000000000003e-5
chr1-022491646-ATTT-TTTT	chr1	22491646	ATTT	TTTT	1444024	ExcessHet	0	none	1.88e-4	0	120	1.88e-4
chr1-022501438-C-T	chr1	22501438	C	T	9742656	PASS	0.61605	afr	0.29227399999999953	32	134	0.61605
chr1-022506250-A-T	chr1	22506250	A	T	24824850	PASS	0.91582	eas	0.6689980000000005	81	134	0.91582
chr1-022506388-A-G	chr1	22506388	A	G	395452	PASS	0.035541	nfe	0.02404100000000001	7	134	0.035541
chr1-022508127-G-A	chr1	22508127	G	A	456	PASS	0	none	0	1	134	1e-6
chr1-022508200-A-C	chr1	22508200	A	C	1647777	PASS	0.41122	eas	0.04265100000000001	6	134	0.41122
chr1-022509184-A-G	chr1	22509184	A	G	53474716	PASS	0.91623	eas	0.7507490000000004	90	134	0.91623
chr1-022509288-A-T	chr1	22509288	A	T	85047	PASS	0.0040077	nfe	0.00154599999999999	1	134	0.0040077
chr1-022509341-CT-AT	chr1	22509341	CT	AT	5671	VQSRTrancheINDEL95.00to96.00	0	none	0	0	132	1e-6
chr1-022509341-CT-C	chr1	22509341	CT	C	5671	VQSRTrancheINDEL95.00to96.00	1.2798e-4	amr	3.160000000000005e-4	0	132	3.160000000000005e-4
chr1-022509341-CT-CTT	chr1	22509341	CT	CTT	5671	VQSRTrancheINDEL95.00to96.00	0	none	0.00254	0	132	0.00254
chr1-022511093-CTTTTTT-C	chr1	22511093	CTTTTTT	C	5366784.97	ExcessHet	0	none	0	0	120	1e-6
chr1-022511093-CTTTTTT-CT	chr1	22511093	CTTTTTT	CT	5366784.97	ExcessHet	0	none	5.2999999999999994e-5	0	120	5.2999999999999994e-5
chr1-022511093-CTTTTTT-CTT	chr1	22511093	CTTTTTT	CTT	5366784.97	ExcessHet	0	none	0.00142299999999999	1	120	0.00142299999999999
chr1-022511093-CTTTTTT-CTTT	chr1	22511093	CTTTTTT	CTTT	5366784.97	ExcessHet	0	none	0.01724300000000001	3	120	0.01724300000000001
chr1-022511093-CTTTTTT-CTTTT	chr1	22511093	CTTTTTT	CTTTT	5366784.97	ExcessHet	0	none	0.131888	16	120	0.131888
chr1-022511093-CTTTTTT-CTTTTT	chr1	22511093	CTTTTTT	CTTTTT	5366784.97	ExcessHet	0	none	0.4069549999999995	54	120	0.4069549999999995
chr1-022511093-CTTTTTT-CTTTTTTT	chr1	22511093	CTTTTTT	CTTTTTTT	5366784.97	ExcessHet	0	none	0.01411299999999998	1	120	0.01411299999999998
chr1-022511093-CTTTTTT-CTTTTTTTT	chr1	22511093	CTTTTTT	CTTTTTTTT	5366784.97	ExcessHet	0	none	7.030000000000005e-4	0	120	7.030000000000005e-4
chr1-022511093-CTTTTTT-CTTTTTTTTT	chr1	22511093	CTTTTTT	CTTTTTTTTT	5366784.97	ExcessHet	0	none	1.6699999999999994e-4	0	120	1.6699999999999994e-4
chr1-022511093-CTTTTTT-CTTTTTTTTTTT	chr1	22511093	CTTTTTT	CTTTTTTTTTTT	5366784.97	ExcessHet	0	none	0	0	120	1e-6
chr1-022511093-CTTTTTT-CTTTTTTTTTTTTT	chr1	22511093	CTTTTTT	CTTTTTTTTTTTTT	5366784.97	ExcessHet	0	none	5.2999999999999994e-5	0	120	5.2999999999999994e-5
chr1-022511093-CTTTTTT-CTTTTTTTTTTTTTT	chr1	22511093	CTTTTTT	CTTTTTTTTTTTTTT	5366784.97	ExcessHet	0	none	0	0	120	1e-6
chr1-022511093-CTTTTTT-CTTTTTTTTTTTTTTTTTTTTTTTTTGTGTTTTTTTTTT	chr1	22511093	CTTTTTT	CTTTTTTTTTTTTTTTTTTTTTTTTTGTGTTTTTTTTTT	5366784.97	ExcessHet	0	none	0	0	120	1e-6
chr1-022511093-CTTTTTT-CTTTTTTTTTTTTTTTTTTTTTTTTTTTTTTGTTTTTTTTTTTTTTTTTTTTTTTCTTGTTTTTTTTTTTTTTT	chr1	22511093	CTTTTTT	CTTTTTTTTTTTTTTTTTTTTTTTTTTTTTTGTTTTTTTTTTTTTTTTTTTTTTTCTTGTTTTTTTTTTTTTTT	5366784.97	ExcessHet	0	none	0	0	120	1e-6
chr1-022511094-T-*	chr1	22511094	T	*	1532	PASS	0	none	0.5016820000000006	63	118	0.5016820000000006
chr1-022511094-T-G	chr1	22511094	T	G	1532	PASS	0.0094461	nfe	0	0	118	0.0094461
chr1-022511111-AGG-*	chr1	22511111	AGG	*	80363	VQSRTrancheINDEL99.95to100.00	0	none	0.00815499999999999	0	122	0.00815499999999999
chr1-022511111-AGG-A	chr1	22511111	AGG	A	80363	VQSRTrancheINDEL99.95to100.00	0	none	0	0	122	1e-6
chr1-022511111-AGG-GGG	chr1	22511111	AGG	GGG	80363	VQSRTrancheINDEL99.95to100.00	0	none	7.099999999999998e-5	0	122	7.099999999999998e-5
chr1-022511111-AGG-TGG	chr1	22511111	AGG	TGG	80363	VQSRTrancheINDEL99.95to100.00	0	none	0.00833699999999999	0	122	0.00833699999999999
chr1-022511112-G-*	chr1	22511112	G	*	59602	VQSRTrancheSNP99.80to99.90	0	none	0.00421	0	122	0.00421
chr1-022511112-G-T	chr1	22511112	G	T	59602	VQSRTrancheSNP99.80to99.90	0.015344	amr	0.007558	1	122	0.015344
chr1-022511113-G-*	chr1	22511113	G	*	56247	VQSRTrancheINDEL99.95to100.00	0	none	0.002891	0	118	0.002891
chr1-022511113-G-GTT	chr1	22511113	G	GTT	56247	VQSRTrancheINDEL99.95to100.00	2.099e-5	amr	2.2000000000000003e-5	0	118	2.2000000000000003e-5
chr1-022511113-G-T	chr1	22511113	G	T	56247	VQSRTrancheINDEL99.95to100.00	0.013588	amr	0.007479	0	118	0.013588
chr1-022511116-G-*	chr1	22511116	G	*	53783	VQSRTrancheSNP99.90to99.95	0	none	9e-6	0	98	9e-6
chr1-022511116-G-A	chr1	22511116	G	A	53783	VQSRTrancheSNP99.90to99.95	0	none	1.88e-4	0	98	1.88e-4
chr1-022511116-G-T	chr1	22511116	G	T	53783	VQSRTrancheSNP99.90to99.95	0.015234	nfe	0.01185099999999999	4	98	0.015234
chr1-022511356-C-T	chr1	22511356	C	T	15845036	PASS	0.71394	afr	0.395593	41	134	0.71394
chr1-022511451-T-C	chr1	22511451	T	C	10827191	PASS	0.44	eas	0.35326899999999967	51	134	0.44
chr1-022511619-A-G	chr1	22511619	A	G	15110	PASS	5.0682e-4	nfe	2.7300000000000035e-4	1	134	5.0682e-4
chr1-022519959-C-G	chr1	22519959	C	G	14702033	PASS	0.56022	amr	0.3459999999999995	40	134	0.56022
chr1-022520216-G-A	chr1	22520216	G	A	79574653	PASS	0.99348	sas	0.9879110000000002	134	134	0.99348
chr1-022520350-G-C	chr1	22520350	G	C	227535	PASS	0.011515	nfe	0.005648	2	134	0.011515
chr1-022521800-G-A	chr1	22521800	G	A	140208	PASS	0.11942	amr	0.004979	1	134	0.11942
chr1-022522479-A-C	chr1	22522479	A	C	8021378	PASS	0.26705	amr	0.176736	22	134	0.26705
chr1-022522510-A-C	chr1	22522510	A	C	12257101	PASS	0.43789	eas	0.3432439999999994	49	134	0.43789
chr1-022522516-C-A	chr1	22522516	C	A	731730	PASS	6.004e-5	afr	0	0	134	6.004e-5
chr1-022522516-C-G	chr1	22522516	C	G	731730	PASS	0.026781	nfe	0.017461	2	134	0.026781
chr1-022526222-G-C	chr1	22526222	G	C	22400219	PASS	0.43803	eas	0.3433789999999994	49	134	0.43803
chr1-022526387-G-C	chr1	22526387	G	C	2678309	PASS	0.068504	sas	0.04075800000000001	6	134	0.068504
chr1-022526411-G-A	chr1	22526411	G	A	2386279	PASS	0.41525	eas	0.04315800000000001	6	134	0.41525
chr1-022526514-A-G	chr1	22526514	A	G	26453	PASS	9.913e-4	nfe	4.500000000000005e-4	1	134	9.913e-4
chr1-022526648-G-A	chr1	22526648	G	A	5643443	PASS	0.37579	sas	0.286989	46	128	0.37579
chr1-022569505-T-A	chr1	22569505	T	A	723394	PASS	0.17186	sas	0.0738	16	134	0.17186
chr1-022576072-G-A	chr1	22576072	G	A	495806	PASS	0.10682	eas	0.033118	8	134	0.10682
chr1-022576132-G-*	chr1	22576132	G	*	38344	PASS	0	none	5.2999999999999994e-5	0	134	5.2999999999999994e-5
chr1-022576132-G-A	chr1	22576132	G	A	38344	PASS	0.027336	eas	0.00186699999999999	1	134	0.027336
chr1-022576132-G-T	chr1	22576132	G	T	38344	PASS	0	none	0	0	134	1e-6
chr1-022576279-C-T	chr1	22576279	C	T	5034730	PASS	0.17706	sas	0.092813	18	134	0.17706
chr1-022576609-C-T	chr1	22576609	C	T	2548208	PASS	0.10558	eas	0.038014	8	134	0.10558
chr1-022576688-C-T	chr1	22576688	C	T	276826	PASS	0.008631	nfe	0.003702	1	134	0.008631
chr1-022576983-A-G	chr1	22576983	A	G	2196306	PASS	0.17702	sas	0.09450400000000002	19	134	0.17702
chr1-022586372-A-G	chr1	22586372	A	G	7471231	PASS	0.64828	afr	0.3811589999999997	48	134	0.64828
chr1-022586417-C-T	chr1	22586417	C	T	3097563	PASS	0.22561	sas	0.13175	15	134	0.22561
chr1-022586421-C-T	chr1	22586421	C	T	201088	PASS	0.16815	amr	0.00784599999999998	5	134	0.16815
chr1-022586660-T-C	chr1	22586660	T	C	9237023	PASS	0.67639	afr	0.3922679999999999	48	134	0.67639
chr1-022586740-A-G	chr1	22586740	A	G	14495	PASS	0	none	3.820000000000003e-4	0	110	3.820000000000003e-4
chr1-022586740-A-T	chr1	22586740	A	T	14495	PASS	9.501e-4	afr	0.00127699999999999	2	110	0.00127699999999999
chr1-022586777-A-AGG	chr1	22586777	A	AGG	3172	VQSRTrancheINDEL99.50to99.90	1.579e-5	amr	1.0799999999999996e-4	0	126	1.0799999999999996e-4
chr1-022586777-A-AGGG	chr1	22586777	A	AGGG	3172	VQSRTrancheINDEL99.50to99.90	1.547e-5	sas	1.47e-4	0	126	1.47e-4
chr1-022586777-A-AGGGG	chr1	22586777	A	AGGGG	3172	VQSRTrancheINDEL99.50to99.90	0	none	2.2000000000000003e-5	0	126	2.2000000000000003e-5
chr1-022586777-A-AGGGGG	chr1	22586777	A	AGGGGG	3172	VQSRTrancheINDEL99.50to99.90	0	none	0	0	126	1e-6
chr1-022586777-A-AGGTGG	chr1	22586777	A	AGGTGG	3172	VQSRTrancheINDEL99.50to99.90	9.074e-5	afr	1.47e-4	0	126	1.47e-4
chr1-022586777-A-G	chr1	22586777	A	G	3172	VQSRTrancheINDEL99.50to99.90	5.368e-5	afr	1.47e-4	0	126	1.47e-4
chr1-022586777-A-T	chr1	22586777	A	T	3172	VQSRTrancheINDEL99.50to99.90	0.0020117	afr	0.00156999999999999	0	126	0.0020117
chr1-022586780-TG-GG	chr1	22586780	TG	GG	2614882	PASS	0	none	3.820000000000003e-4	0	134	3.820000000000003e-4
chr1-022586780-TG-T	chr1	22586780	TG	T	2614882	PASS	2.1628e-4	nfe	0.00118099999999999	1	134	0.00118099999999999
chr1-022586780-TG-TGAG	chr1	22586780	TG	TGAG	2614882	PASS	0	none	3.160000000000005e-4	0	134	3.160000000000005e-4
chr1-022586780-TG-TGG	chr1	22586780	TG	TGG	2614882	PASS	0	none	0.013016	1	134	0.013016
chr1-022586780-TG-TGGG	chr1	22586780	TG	TGGG	2614882	PASS	0	none	0.179889	29	134	0.179889
chr1-022586780-TG-TGGGG	chr1	22586780	TG	TGGGG	2614882	PASS	0	none	0.02179100000000001	1	134	0.02179100000000001
chr1-022586780-TG-TGGGGG	chr1	22586780	TG	TGGGGG	2614882	PASS	0	none	0.00159499999999999	0	134	0.00159499999999999
chr1-022586780-TG-TGGGGGG	chr1	22586780	TG	TGGGGGG	2614882	PASS	0	none	0	0	134	1e-6
chr1-022586780-TG-TGGGGGGGGGG	chr1	22586780	TG	TGGGGGGGGGG	2614882	PASS	0	none	0	0	134	1e-6
chr1-022586780-TG-TGGGGTGGGGG	chr1	22586780	TG	TGGGGTGGGGG	2614882	PASS	0	none	0	0	134	1e-6
chr1-022586780-TG-TGGGGTGGGGGGGG	chr1	22586780	TG	TGGGGTGGGGGGGG	2614882	PASS	0	none	0	0	134	1e-6
chr1-022586781-G-*	chr1	22586781	G	*	2179435	PASS	0	none	7.500000000000004e-4	1	132	7.500000000000004e-4
chr1-022586781-G-C	chr1	22586781	G	C	2179435	PASS	2.048e-4	sas	2.2000000000000003e-5	0	132	2.048e-4
chr1-022586781-G-GA	chr1	22586781	G	GA	2179435	PASS	0	none	3.820000000000003e-4	0	132	3.820000000000003e-4
chr1-022586781-G-GGC	chr1	22586781	G	GGC	2179435	PASS	1.096e-5	nfe	9e-6	0	132	1.096e-5
chr1-022586781-G-GGGGT	chr1	22586781	G	GGGGT	2179435	PASS	0.30687	afr	0.148156	16	132	0.30687
chr1-022586781-G-GGT	chr1	22586781	G	GGT	2179435	PASS	0.0070204	eas	4.500000000000005e-4	0	132	0.0070204
chr1-022586781-G-T	chr1	22586781	G	T	2179435	PASS	2.081e-5	nfe	9e-6	0	132	2.081e-5
chr1-022589181-G-A	chr1	22589181	G	A	4854000	PASS	0.17566	sas	0.07476400000000002	11	134	0.17566
chr1-022589224-G-A	chr1	22589224	G	A	3202	PASS	1.8886e-4	amr	0	1	134	1.8886e-4
chr1-022589229-G-A	chr1	22589229	G	A	42995	VQSRTrancheINDEL95.00to96.00	0.0071334	afr	4.270000000000005e-4	0	134	0.0071334
chr1-022589229-G-GCAGCGTCCTGGTCCCC	chr1	22589229	G	GCAGCGTCCTGGTCCCC	42995	VQSRTrancheINDEL95.00to96.00	0	none	0	0	134	1e-6
chr1-022589229-G-T	chr1	22589229	G	T	42995	VQSRTrancheINDEL95.00to96.00	6.784e-5	nfe	2.2000000000000003e-5	1	134	6.784e-5
chr1-022589260-T-C	chr1	22589260	T	C	26012711	PASS	0.65943	afr	0.39407999999999993	46	134	0.65943
chr1-022589365-C-T	chr1	22589365	C	T	2227922	PASS	0.17626	sas	0.07672100000000001	11	134	0.17626
chr1-022589398-ATAAG-A	chr1	22589398	ATAAG	A	1450451	PASS	0.014479	mid	0.007379	3	134	0.014479
chr1-022589398-ATAAG-GTAAG	chr1	22589398	ATAAG	GTAAG	1450451	PASS	0	none	0.002115	2	134	0.002115
chr1-022589398-ATAAG-TTAAG	chr1	22589398	ATAAG	TTAAG	1450451	PASS	0	none	0.04499800000000001	9	134	0.04499800000000001
chr1-022589474-C-G	chr1	22589474	C	G	1077928	PASS	0.075017	mid	0.05969100000000001	8	134	0.075017
chr1-022589485-A-*	chr1	22589485	A	*	6824737	PASS	0	none	0	0	134	1e-6
chr1-022589485-A-T	chr1	22589485	A	T	6824737	PASS	0.65845	afr	0.36815899999999935	44	134	0.65845
chr1-022589699-AG-A	chr1	22589699	AG	A	211792.97	PASS	0.074096	nfe	0.043699	4	96	0.074096
chr1-022593411-C-T	chr1	22593411	C	T	12279194	PASS	0.4724	sas	0.2920309999999995	37	134	0.4724
chr1-022593516-C-T	chr1	22593516	C	T	13686	PASS	4.5354e-4	mid	2.7300000000000035e-4	1	134	4.5354e-4
chr1-022593601-C-G	chr1	22593601	C	G	1439838	PASS	0.056536	sas	0.03609800000000001	5	134	0.056536
chr1-022593607-C-T	chr1	22593607	C	T	349402	PASS	0.012339	nfe	0.00818399999999999	1	134	0.012339
chr1-022593764-A-C	chr1	22593764	A	C	16616	PASS	1.178e-5	afr	5.2999999999999994e-5	0	134	5.2999999999999994e-5
chr1-022593764-A-G	chr1	22593764	A	G	16616	PASS	7.4991e-4	nfe	5.41e-4	1	134	7.4991e-4
chr1-022596053-G-A	chr1	22596053	G	A	6168229	PASS	0.46642	amr	0.3167969999999999	45	134	0.46642
chr1-022596067-G-A	chr1	22596067	G	A	9468315	PASS	0.74043	afr	0.450968	58	134	0.74043
chr1-022596180-G-C	chr1	22596180	G	C	54170	PASS	0	none	2.2000000000000003e-5	0	134	2.2000000000000003e-5
chr1-022596180-G-T	chr1	22596180	G	T	54170	PASS	0.0024883	nfe	0.002065	1	134	0.0024883
chr1-022596229-T-C	chr1	22596229	T	C	1615623	PASS	0.19926	afr	0.09828900000000002	13	134	0.19926
chr1-022596307-G-A	chr1	22596307	G	A	1446501	PASS	0.19994	sas	0.12120800000000002	13	134	0.19994
chr1-022597196-C-A	chr1	22597196	C	A	339597	PASS	0.042502	mid	0.03269300000000001	5	134	0.042502
chr1-022597239-CCCAGGCCCAGG-C	chr1	22597239	CCCAGGCCCAGG	C	650807.97	PASS	0.043716	sas	0.033437	5	134	0.043716
chr1-022597292-G-A	chr1	22597292	G	A	643749	PASS	0.043187	sas	0.03434100000000001	5	134	0.043187
chr1-022597299-T-A	chr1	22597299	T	A	11856	PASS	0.0052338	nfe	0.006382	1	54	0.006382
chr1-022597299-T-C	chr1	22597299	T	C	11856	PASS	2.088e-5	amr	5.2999999999999994e-5	0	54	5.2999999999999994e-5
chr1-022597303-G-A	chr1	22597303	G	A	13539	PASS	1.567e-5	nfe	0	0	50	1.567e-5
chr1-022597303-G-C	chr1	22597303	G	C	13539	PASS	0.0049096	nfe	0.007155	1	50	0.007155
chr1-022597366-C-A	chr1	22597366	C	A	205401	PASS	0.010824	nfe	0.006241	1	134	0.010824
chr1-022597380-G-C	chr1	22597380	G	C	2635299	PASS	0.10089	afr	0.08709800000000002	13	134	0.10089
chr1-022597627-G-A	chr1	22597627	G	A	123509	PASS	0.0059319	nfe	0.004288	2	134	0.0059319
chr1-022597631-G-A	chr1	22597631	G	A	929054	PASS	0.043716	sas	0.03383600000000002	5	134	0.043716
chr1-022597829-A-G	chr1	22597829	A	G	1469	PASS	0	none	0	1	134	1e-6
chr1-022597871-G-A	chr1	22597871	G	A	1198819	PASS	0.050914	sas	0.036284	5	134	0.050914
chr1-022597925-T-C	chr1	22597925	T	C	5365109	PASS	0.26181	afr	0.17019	20	134	0.26181
chr1-022597971-T-C	chr1	22597971	T	C	5147761	PASS	0.31953	amr	0.184254	33	134	0.31953
chr1-022598043-GT-G	chr1	22598043	GT	G	3917980.97	PASS	0.25784	afr	0.119353	10	134	0.25784
chr1-022598188-C-T	chr1	22598188	C	T	1909	PASS	2.8994e-4	sas	9e-6	1	134	2.8994e-4
chr1-022598290-C-T	chr1	22598290	C	T	2041246	PASS	0.16815	nfe	0.101646	20	134	0.16815
chr1-022599120-C-A	chr1	22599120	C	A	5806242	PASS	0.30063	afr	0.23473	29	134	0.30063
chr1-022599155-G-A	chr1	22599155	G	A	263601	PASS	0.10957	afr	0.01123499999999999	2	134	0.10957
chr1-022600633-C-T	chr1	22600633	C	T	2132262	PASS	0.11827	sas	0.06437300000000001	8	134	0.11827
chr1-022600748-G-A	chr1	22600748	G	A	29666	PASS	0.0017671	nfe	6.100000000000004e-4	1	134	0.0017671
chr1-022600821-A-G	chr1	22600821	A	G	18138287	PASS	0.71935	afr	0.447371	57	134	0.71935
chr1-022600821-A-T	chr1	22600821	A	T	18138287	PASS	3.4563e-4	mid	7.099999999999998e-5	0	134	3.4563e-4
chr1-022600833-T-G	chr1	22600833	T	G	15196428	PASS	0.67409	afr	0.3806999999999997	49	134	0.67409
chr1-022600915-G-A	chr1	22600915	G	A	2571278	PASS	0.11613	sas	0.06335600000000001	8	134	0.11613
chr1-022601010-G-A	chr1	22601010	G	A	288010	PASS	0.0075853	nfe	0.005596	2	134	0.0075853
chr1-022601165-T-A	chr1	22601165	T	A	40918	PASS	0.019928	afr	8.930000000000006e-4	1	134	0.019928
chr1-022601179-G-A	chr1	22601179	G	A	3823389	PASS	0.22714	amr	0.10529900000000002	22	134	0.22714
chr1-022601260-C-T	chr1	22601260	C	T	928555	PASS	0.027022	nfe	0.020998	1	134	0.027022
chr1-022601406-C-T	chr1	22601406	C	T	1770	PASS	3.373e-5	nfe	0	1	134	3.373e-5
chr1-022601514-CAG-AAG	chr1	22601514	CAG	AAG	334223	VQSRTrancheINDEL95.00to96.00	0	none	9e-6	0	134	9e-6
chr1-022601514-CAG-C	chr1	22601514	CAG	C	334223	VQSRTrancheINDEL95.00to96.00	1.6474e-4	nfe	1.0799999999999996e-4	0	134	1.6474e-4
chr1-022601514-CAG-CG	chr1	22601514	CAG	CG	334223	VQSRTrancheINDEL95.00to96.00	0	none	0.005931	1	134	0.005931
chr1-022601514-CAG-GAG	chr1	22601514	CAG	GAG	334223	VQSRTrancheINDEL95.00to96.00	0	none	0	0	134	1e-6
chr1-022601515-AGG-*	chr1	22601515	AGG	*	1070453	ExcessHet	0	none	0.006131	1	96	0.006131
chr1-022601515-AGG-A	chr1	22601515	AGG	A	1070453	ExcessHet	0	none	0	0	96	1e-6
chr1-022601515-AGG-AG	chr1	22601515	AGG	AG	1070453	ExcessHet	0	none	0.174051	18	96	0.174051
chr1-022601515-AGG-AGGG	chr1	22601515	AGG	AGGG	1070453	ExcessHet	0	none	0.01355299999999999	0	96	0.01355299999999999
chr1-022601515-AGG-AGGGG	chr1	22601515	AGG	AGGGG	1070453	ExcessHet	0	none	0	0	96	1e-6
chr1-022601515-AGG-GGG	chr1	22601515	AGG	GGG	1070453	ExcessHet	0	none	0	0	96	1e-6
chr1-022601515-AGG-TGG	chr1	22601515	AGG	TGG	1070453	ExcessHet	0	none	2.2000000000000003e-5	0	96	2.2000000000000003e-5
chr1-022601516-G-*	chr1	22601516	G	*	1204	PASS	0	none	0.174356	18	98	0.174356
chr1-022601516-G-A	chr1	22601516	G	A	1204	PASS	1.19e-6	nfe	0	0	98	1.19e-6
chr1-022601516-G-C	chr1	22601516	G	C	1204	PASS	6.784e-5	nfe	0	0	98	6.784e-5
chr1-022601645-C-T	chr1	22601645	C	T	124989	PASS	0.018224	sas	0.00181699999999999	1	134	0.018224
chr1-022601772-A-G	chr1	22601772	A	G	27108114	PASS	0.90354	afr	0.49554299999999946	61	134	0.90354
chr1-022601812-G-T	chr1	22601812	G	T	534406	PASS	0.010138	nfe	0.00849599999999998	1	134	0.010138
chr1-022601856-A-G	chr1	22601856	A	G	8742383	PASS	0.5189	afr	0.3482159999999995	49	134	0.5189
chr1-022602011-A-G	chr1	22602011	A	G	1132205	PASS	0.17539	amr	0.099788	22	132	0.17539
chr1-022602073-T-C	chr1	22602073	T	C	8618	PASS	7.6888e-4	nfe	2.2999999999999995e-4	1	96	7.6888e-4
chr1-022602098-A-*	chr1	22602098	A	*	1223	PASS	0	none	9e-6	0	68	9e-6
chr1-022602098-A-C	chr1	22602098	A	C	1223	PASS	0.0012833	eas	6.090000000000004e-4	1	68	0.0012833
chr1-022602150-C-T	chr1	22602150	C	T	347727	PASS	0.1283	amr	0.07816200000000001	0	18	0.1283
chr1-022602320-A-G	chr1	22602320	A	G	225407	PASS	0.081656	eas	0.106549	0	0	0.106549
chr1-022633145-C-A	chr1	22633145	C	A	102920	PASS	0.26893	nfe	0.06758000000000002	0	0	0.26893
chr1-022637874-G-A	chr1	22637874	G	A	17926	PASS	0.0021481	nfe	5.180000000000002e-4	1	134	0.0021481
chr1-022637927-C-A	chr1	22637927	C	A	43808	PASS	0.0076077	sas	0.00191599999999999	1	134	0.0076077
chr1-022638945-A-G	chr1	22638945	A	G	34954451	PASS	0.7396	afr	0.43758199999999986	56	134	0.7396
chr1-022639473-C-T	chr1	22639473	C	T	663	PASS	2.693e-5	nfe	0	1	134	2.693e-5
chr1-022639552-G-A	chr1	22639552	G	A	39305	PASS	0.0020364	nfe	0.00115599999999999	2	134	0.0020364
chr1-022639734-T-G	chr1	22639734	T	G	2527421	PASS	0.46816	amr	0.28518799999999994	16	42	0.46816
chr1-022643799-C-T	chr1	22643799	C	T	55859	PASS	0.012457	nfe	0.006137	1	134	0.012457
chr1-022643939-G-A	chr1	22643939	G	A	249008	PASS	0.016198	nfe	0.01493299999999998	2	134	0.016198
chr1-022644149-C-T	chr1	22644149	C	T	7385255	PASS	0.35518	afr	0.2552099999999996	34	134	0.35518
chr1-022644297-A-T	chr1	22644297	A	T	2162654	PASS	0.1914	sas	0.09783300000000002	9	134	0.1914
chr1-022644304-GC-G	chr1	22644304	GC	G	2275193.97	PASS	0.19379	sas	0.105514	9	134	0.19379
chr1-022644335-G-T	chr1	22644335	G	T	7658162	PASS	0.89003	afr	0.49757199999999946	61	134	0.89003
chr1-022647206-C-G	chr1	22647206	C	G	3043491	PASS	0.071723	nfe	0.05498500000000001	9	134	0.071723
chr1-022647800-C-T	chr1	22647800	C	T	126744	PASS	0.02902	afr	0.002716	1	134	0.02902
chr1-022647804-C-A	chr1	22647804	C	A	20715364	PASS	0.81245	afr	0.4163559999999996	52	134	0.81245
chr1-022647804-C-T	chr1	22647804	C	T	20715364	PASS	0	none	0	0	134	1e-6
chr1-022647886-CCCACCAGATGGACTTCT-C	chr1	22647886	CCCACCAGATGGACTTCT	C	10858669.97	PASS	0.42411	afr	0.32314399999999943	48	134	0.42411
chr1-022647889-A-*	chr1	22647889	A	*	193	PASS	0	none	0.32314399999999943	48	134	0.32314399999999943
chr1-022647889-A-T	chr1	22647889	A	T	193	PASS	8.586e-5	nfe	9e-6	0	134	8.586e-5
chr1-022647893-GAT-*	chr1	22647893	GAT	*	380	PASS	0	none	0.32314399999999943	48	134	0.32314399999999943
chr1-022647893-GAT-AAT	chr1	22647893	GAT	AAT	380	PASS	0	none	0	0	134	1e-6
chr1-022647893-GAT-G	chr1	22647893	GAT	G	380	PASS	1.29e-5	nfe	0	0	134	1.29e-5
chr1-022648040-CTTTTT-*	chr1	22648040	CTTTTT	*	3169797	PASS	0	none	3.6999999999999985e-5	0	90	3.6999999999999985e-5
chr1-022648040-CTTTTT-ATTTTT	chr1	22648040	CTTTTT	ATTTTT	3169797	PASS	0	none	1.0799999999999996e-4	0	90	1.0799999999999996e-4
chr1-022648040-CTTTTT-C	chr1	22648040	CTTTTT	C	3169797	PASS	1.9923e-4	afr	3.600000000000004e-4	0	90	3.600000000000004e-4
chr1-022648040-CTTTTT-CT	chr1	22648040	CTTTTT	CT	3169797	PASS	0	none	0.007759	1	90	0.007759
chr1-022648040-CTTTTT-CTT	chr1	22648040	CTTTTT	CTT	3169797	PASS	0	none	0.07009900000000001	8	90	0.07009900000000001
chr1-022648040-CTTTTT-CTTT	chr1	22648040	CTTTTT	CTTT	3169797	PASS	0	none	0.2866389999999993	32	90	0.2866389999999993
chr1-022648040-CTTTTT-CTTTT	chr1	22648040	CTTTTT	CTTTT	3169797	PASS	0	none	0.166624	18	90	0.166624
chr1-022648040-CTTTTT-CTTTTTT	chr1	22648040	CTTTTT	CTTTTTT	3169797	PASS	0	none	0.03547000000000001	3	90	0.03547000000000001
chr1-022648040-CTTTTT-CTTTTTTT	chr1	22648040	CTTTTT	CTTTTTTT	3169797	PASS	0	none	0.00169199999999999	0	90	0.00169199999999999
chr1-022648040-CTTTTT-CTTTTTTTT	chr1	22648040	CTTTTT	CTTTTTTTT	3169797	PASS	0	none	7.099999999999998e-5	0	90	7.099999999999998e-5
chr1-022648040-CTTTTT-TTTTTT	chr1	22648040	CTTTTT	TTTTTT	3169797	PASS	0	none	5.180000000000002e-4	0	90	5.180000000000002e-4
chr1-022648041-T-*	chr1	22648041	T	*	2469	PASS	0	none	0.4892229999999995	50	90	0.4892229999999995
chr1-022648041-T-A	chr1	22648041	T	A	2469	PASS	0	none	0	0	90	1e-6
chr1-022648041-T-C	chr1	22648041	T	C	2469	PASS	0.0053569	nfe	4.490000000000005e-4	0	90	0.0053569
chr1-022648041-T-G	chr1	22648041	T	G	2469	PASS	0	none	0	0	90	1e-6
chr1-022648042-T-*	chr1	22648042	T	*	6686	PASS	0	none	0.391308	39	84	0.391308
chr1-022648042-T-A	chr1	22648042	T	A	6686	PASS	0	none	0	0	84	1e-6
chr1-022648042-T-C	chr1	22648042	T	C	6686	PASS	0.0087519	nfe	0.00103499999999999	1	84	0.0087519
chr1-022648043-T-*	chr1	22648043	T	*	938	PASS	0	none	0.132563	9	70	0.132563
chr1-022648043-T-A	chr1	22648043	T	A	938	PASS	0	none	0	0	70	1e-6
chr1-022648043-T-C	chr1	22648043	T	C	938	PASS	3.3827e-4	nfe	9.150000000000004e-4	0	70	9.150000000000004e-4
chr1-022648044-T-*	chr1	22648044	T	*	160	PASS	0	none	0.01434999999999999	0	120	0.01434999999999999
chr1-022648044-T-A	chr1	22648044	T	A	160	PASS	0	none	0	0	120	1e-6
chr1-022648044-T-C	chr1	22648044	T	C	160	PASS	1.78e-6	nfe	3.6999999999999985e-5	0	120	3.6999999999999985e-5
chr1-022659292-AGATGGATGGATGGATGGATGGATGGATGGATGGATGCAGATGGAGGAATAGAGAGATGGATGGATG-A	chr1	22659292	AGATGGATGGATGGATGGATGGATGGATGGATGGATGCAGATGGAGGAATAGAGAGATGGATGGATG	A	9865319	PASS	2.2835e-4	amr	1.27e-4	0	128	2.2835e-4
chr1-022659292-AGATGGATGGATGGATGGATGGATGGATGGATGGATGCAGATGGAGGAATAGAGAGATGGATGGATG-AGATG	chr1	22659292	AGATGGATGGATGGATGGATGGATGGATGGATGGATGCAGATGGAGGAATAGAGAGATGGATGGATG	AGATG	9865319	PASS	0	none	0.02761500000000002	5	128	0.02761500000000002
chr1-022659292-AGATGGATGGATGGATGGATGGATGGATGGATGGATGCAGATGGAGGAATAGAGAGATGGATGGATG-AGATGGATG	chr1	22659292	AGATGGATGGATGGATGGATGGATGGATGGATGGATGCAGATGGAGGAATAGAGAGATGGATGGATG	AGATGGATG	9865319	PASS	0	none	0.01314499999999998	3	128	0.01314499999999998
chr1-022659292-AGATGGATGGATGGATGGATGGATGGATGGATGGATGCAGATGGAGGAATAGAGAGATGGATGGATG-AGATGGATGGATGGATGGATGGATGCAGATGGAGGAATAGAGAGATGGATGGATG	chr1	22659292	AGATGGATGGATGGATGGATGGATGGATGGATGGATGCAGATGGAGGAATAGAGAGATGGATGGATG	AGATGGATGGATGGATGGATGGATGCAGATGGAGGAATAGAGAGATGGATGGATG	9865319	PASS	0	none	5.2999999999999994e-5	0	128	5.2999999999999994e-5
chr1-022659292-AGATGGATGGATGGATGGATGGATGGATGGATGGATGCAGATGGAGGAATAGAGAGATGGATGGATG-AGATGGATGGATGGATGGATGGATGGATGCAGATGGAGGAATAGAGAGATGGATGGATG	chr1	22659292	AGATGGATGGATGGATGGATGGATGGATGGATGGATGCAGATGGAGGAATAGAGAGATGGATGGATG	AGATGGATGGATGGATGGATGGATGGATGCAGATGGAGGAATAGAGAGATGGATGGATG	9865319	PASS	0	none	0.00169299999999999	0	128	0.00169299999999999
chr1-022659292-AGATGGATGGATGGATGGATGGATGGATGGATGGATGCAGATGGAGGAATAGAGAGATGGATGGATG-AGATGGATGGATGGATGGATGGATGGATGGATGCAGATGGAGGAATAGAGAGATGGATGGATG	chr1	22659292	AGATGGATGGATGGATGGATGGATGGATGGATGGATGCAGATGGAGGAATAGAGAGATGGATGGATG	AGATGGATGGATGGATGGATGGATGGATGGATGCAGATGGAGGAATAGAGAGATGGATGGATG	9865319	PASS	0	none	0.095052	10	128	0.095052
chr1-022659292-AGATGGATGGATGGATGGATGGATGGATGGATGGATGCAGATGGAGGAATAGAGAGATGGATGGATG-AGATGGATGGATGGATGGATGGATGGATGGATGGATGGATGCAGATGGAGGAATAGAGAGATGGATGGATG	chr1	22659292	AGATGGATGGATGGATGGATGGATGGATGGATGGATGCAGATGGAGGAATAGAGAGATGGATGGATG	AGATGGATGGATGGATGGATGGATGGATGGATGGATGGATGCAGATGGAGGAATAGAGAGATGGATGGATG	9865319	PASS	0	none	0.13468700000000003	19	128	0.13468700000000003
chr1-022659292-AGATGGATGGATGGATGGATGGATGGATGGATGGATGCAGATGGAGGAATAGAGAGATGGATGGATG-AGATGGATGGATGGATGGATGGATGGATGGATGGATGGATGGATGCAGATGGAGGAATAGAGAGATGGATGGATG	chr1	22659292	AGATGGATGGATGGATGGATGGATGGATGGATGGATGCAGATGGAGGAATAGAGAGATGGATGGATG	AGATGGATGGATGGATGGATGGATGGATGGATGGATGGATGGATGCAGATGGAGGAATAGAGAGATGGATGGATG	9865319	PASS	0	none	0.193682	27	128	0.193682
chr1-022659292-AGATGGATGGATGGATGGATGGATGGATGGATGGATGCAGATGGAGGAATAGAGAGATGGATGGATG-AGATGGATGGATGGATGGATGGATGGATGGATGGATGGATGGATGGATGCAGATGGAGGAATAGAGAGATGGATGGATG	chr1	22659292	AGATGGATGGATGGATGGATGGATGGATGGATGGATGCAGATGGAGGAATAGAGAGATGGATGGATG	AGATGGATGGATGGATGGATGGATGGATGGATGGATGGATGGATGGATGCAGATGGAGGAATAGAGAGATGGATGGATG	9865319	PASS	0	none	0.00862399999999998	2	128	0.00862399999999998
chr1-022659292-AGATGGATGGATGGATGGATGGATGGATGGATGGATGCAGATGGAGGAATAGAGAGATGGATGGATG-AGATGGATGGATGGATGGATGGATGGATGGATGGATGGATGGATGGATGGATGCAGATGGAGGAATAGAGAGATGGATGGATG	chr1	22659292	AGATGGATGGATGGATGGATGGATGGATGGATGGATGCAGATGGAGGAATAGAGAGATGGATGGATG	AGATGGATGGATGGATGGATGGATGGATGGATGGATGGATGGATGGATGGATGCAGATGGAGGAATAGAGAGATGGATGGATG	9865319	PASS	0	none	9e-6	0	128	9e-6
chr1-022659292-AGATGGATGGATGGATGGATGGATGGATGGATGGATGCAGATGGAGGAATAGAGAGATGGATGGATG-ATGGATGGATGGATGGATGGATGGATGGATGGATGGATGCAGATGGAGGAATAGAGAGATGGATGGATG	chr1	22659292	AGATGGATGGATGGATGGATGGATGGATGGATGGATGCAGATGGAGGAATAGAGAGATGGATGGATG	ATGGATGGATGGATGGATGGATGGATGGATGGATGGATGCAGATGGAGGAATAGAGAGATGGATGGATG	9865319	PASS	0	none	0	0	128	1e-6
chr1-022659292-AGATGGATGGATGGATGGATGGATGGATGGATGGATGCAGATGGAGGAATAGAGAGATGGATGGATG-GGATGGATGGATGGATGGATGGATGGATGGATGGATGCAGATGGAGGAATAGAGAGATGGATGGATG	chr1	22659292	AGATGGATGGATGGATGGATGGATGGATGGATGGATGCAGATGGAGGAATAGAGAGATGGATGGATG	GGATGGATGGATGGATGGATGGATGGATGGATGGATGCAGATGGAGGAATAGAGAGATGGATGGATG	9865319	PASS	0	none	0	0	128	1e-6
chr1-022659296-GGATGGATGGATGGATGGATGGATGGATGGATGCAGATGGAGGAATAGAGA-*	chr1	22659296	GGATGGATGGATGGATGGATGGATGGATGGATGCAGATGGAGGAATAGAGA	*	23277.97	PASS	0	none	0.15741700000000003	17	126	0.15741700000000003
chr1-022659296-GGATGGATGGATGGATGGATGGATGGATGGATGCAGATGGAGGAATAGAGA-G	chr1	22659296	GGATGGATGGATGGATGGATGGATGGATGGATGCAGATGGAGGAATAGAGA	G	23277.97	PASS	0.024329	sas	8.450000000000003e-4	0	126	0.024329
chr1-022659300-GGATGGATGGATGGATGGATGGATGGATGCAGATGGAGGAATAGAGA-*	chr1	22659300	GGATGGATGGATGGATGGATGGATGGATGCAGATGGAGGAATAGAGA	*	9085.97	PASS	0	none	0.04886800000000001	8	134	0.04886800000000001
chr1-022659300-GGATGGATGGATGGATGGATGGATGGATGCAGATGGAGGAATAGAGA-G	chr1	22659300	GGATGGATGGATGGATGGATGGATGGATGCAGATGGAGGAATAGAGA	G	9085.97	PASS	0.0034163	eas	4.05e-4	0	134	0.0034163
chr1-022659309-G-*	chr1	22659309	G	*	51	PASS	0	none	0.04614500000000002	8	134	0.04614500000000002
chr1-022659309-G-C	chr1	22659309	G	C	51	PASS	0	none	3.6999999999999985e-5	0	134	3.6999999999999985e-5
chr1-022659310-AT-*	chr1	22659310	AT	*	123.97	VQSRTrancheINDEL95.00to96.00	0	none	0.04614500000000002	8	134	0.04614500000000002
chr1-022659310-AT-A	chr1	22659310	AT	A	123.97	VQSRTrancheINDEL95.00to96.00	5.793e-5	sas	3.6999999999999985e-5	0	134	5.793e-5
chr1-022659311-T-*	chr1	22659311	T	*	35879	PASS	0	none	0.04619900000000002	8	134	0.04619900000000002
chr1-022659311-T-G	chr1	22659311	T	G	35879	PASS	0	none	0	0	134	1e-6
chr1-022659311-T-TGGAC	chr1	22659311	T	TGGAC	35879	PASS	0.023196	afr	0.00144799999999999	0	134	0.023196
chr1-022659319-T-*	chr1	22659319	T	*	54	PASS	0	none	0.04612100000000002	8	134	0.04612100000000002
chr1-022659319-T-G	chr1	22659319	T	G	54	PASS	0	none	3.6999999999999985e-5	0	134	3.6999999999999985e-5
chr1-022659328-GCA-*	chr1	22659328	GCA	*	216.97	VQSRTrancheINDEL95.00to96.00	0	none	0.04612100000000002	8	134	0.04612100000000002
chr1-022659328-GCA-G	chr1	22659328	GCA	G	216.97	VQSRTrancheINDEL95.00to96.00	6.1037e-4	nfe	1.27e-4	0	134	6.1037e-4
chr1-022659330-AG-*	chr1	22659330	AG	*	2054.97	PASS	0	none	0.04630800000000001	8	134	0.04630800000000001
chr1-022659330-AG-A	chr1	22659330	AG	A	2054.97	PASS	2.2267e-4	nfe	8.9e-5	0	134	2.2267e-4
chr1-022659330-AG-ATGG	chr1	22659330	AG	ATGG	2054.97	PASS	0	none	0	0	134	1e-6
chr1-022659339-A-*	chr1	22659339	A	*	3138	PASS	0	none	0.04611100000000002	8	126	0.04611100000000002
chr1-022659339-A-G	chr1	22659339	A	G	3138	PASS	0.0045406	sas	2.09e-4	0	126	0.0045406
chr1-022659342-AGAGAGATGGATG-*	chr1	22659342	AGAGAGATGGATG	*	1547.97	PASS	0	none	0.04611900000000002	8	132	0.04611900000000002
chr1-022659342-AGAGAGATGGATG-A	chr1	22659342	AGAGAGATGGATG	A	1547.97	PASS	0	none	5.2999999999999994e-5	0	132	5.2999999999999994e-5
chr1-022659346-AGATGGATGGATGGATGGATG-*	chr1	22659346	AGATGGATGGATGGATGGATG	*	12990740.97	PASS	0	none	0.03920900000000001	8	132	0.03920900000000001
chr1-022659346-AGATGGATGGATGGATGGATG-A	chr1	22659346	AGATGGATGGATGGATGGATG	A	12990740.97	PASS	5.95e-5	eas	3.6999999999999985e-5	0	132	5.95e-5
chr1-022659346-AGATGGATGGATGGATGGATG-AGATG	chr1	22659346	AGATGGATGGATGGATGGATG	AGATG	12990740.97	PASS	0	none	0.00721	1	132	0.00721
chr1-022659346-AGATGGATGGATGGATGGATG-AGATGGATG	chr1	22659346	AGATGGATGGATGGATGGATG	AGATGGATG	12990740.97	PASS	0	none	4.520000000000004e-4	0	132	4.520000000000004e-4
chr1-022659346-AGATGGATGGATGGATGGATG-AGATGGATGGATG	chr1	22659346	AGATGGATGGATGGATGGATG	AGATGGATGGATG	12990740.97	PASS	0	none	0.02702100000000001	5	132	0.02702100000000001
chr1-022659346-AGATGGATGGATGGATGGATG-AGATGGATGGATGGATG	chr1	22659346	AGATGGATGGATGGATGGATG	AGATGGATGGATGGATG	12990740.97	PASS	0	none	0.45066799999999974	53	132	0.45066799999999974
chr1-022659346-AGATGGATGGATGGATGGATG-AGATGGATGGATGGATGGATGGATG	chr1	22659346	AGATGGATGGATGGATGGATG	AGATGGATGGATGGATGGATGGATG	12990740.97	PASS	0	none	0.028862	4	132	0.028862
chr1-022659346-AGATGGATGGATGGATGGATG-AGATGGATGGATGGATGGATGGATGGATG	chr1	22659346	AGATGGATGGATGGATGGATG	AGATGGATGGATGGATGGATGGATGGATG	12990740.97	PASS	0	none	9.690000000000004e-4	0	132	9.690000000000004e-4
chr1-022659359-G-*	chr1	22659359	G	*	61	PASS	0	none	0.00883199999999999	1	128	0.00883199999999999
chr1-022659359-G-C	chr1	22659359	G	C	61	PASS	9.2e-6	nfe	0	0	128	9.2e-6
chr1-022659360-ATG-*	chr1	22659360	ATG	*	45.97	VQSRTrancheINDEL95.00to96.00	0	none	0.00883299999999999	1	130	0.00883299999999999
chr1-022659360-ATG-A	chr1	22659360	ATG	A	45.97	VQSRTrancheINDEL95.00to96.00	8.2e-6	nfe	0	0	130	8.2e-6
chr1-022659522-C-A	chr1	22659522	C	A	114403	PASS	0.030342	afr	0.002892	1	134	0.030342
chr1-022659522-C-T	chr1	22659522	C	T	114403	PASS	3.2955e-4	sas	0	0	134	3.2955e-4
chr1-022661030-C-T	chr1	22661030	C	T	20485	PASS	4.0202e-4	nfe	1.27e-4	1	134	4.0202e-4
chr1-022661173-C-T	chr1	22661173	C	T	94670	PASS	0.0022309	nfe	0.00137499999999999	1	134	0.0022309
chr1-022661353-C-T	chr1	22661353	C	T	72511	PASS	0.0032841	afr	0.00135099999999999	1	134	0.0032841
chr1-022661465-A-G	chr1	22661465	A	G	38708188	PASS	0.99165	eas	0.9720310000000004	130	134	0.99165
chr1-022775195-T-G	chr1	22775195	T	G	34259053	PASS	0.86015	nfe	0.8029960000000007	119	134	0.86015
chr1-022775215-T-A	chr1	22775215	T	A	376015	PASS	0.018654	sas	0.01102499999999999	1	134	0.018654
chr1-022775343-C-A	chr1	22775343	C	A	745576	PASS	0.068959	amr	0.03388900000000001	4	134	0.068959
chr1-022781318-TAAAAAA-*	chr1	22781318	TAAAAAA	*	7769372	ExcessHet	0	none	0	0	106	1e-6
chr1-022781318-TAAAAAA-AAAAAAA	chr1	22781318	TAAAAAA	AAAAAAA	7769372	ExcessHet	0	none	9e-6	0	106	9e-6
chr1-022781318-TAAAAAA-T	chr1	22781318	TAAAAAA	T	7769372	ExcessHet	9.365e-5	nfe	1.27e-4	0	106	1.27e-4
chr1-022781318-TAAAAAA-TA	chr1	22781318	TAAAAAA	TA	7769372	ExcessHet	0	none	0.00117999999999999	1	106	0.00117999999999999
chr1-022781318-TAAAAAA-TAA	chr1	22781318	TAAAAAA	TAA	7769372	ExcessHet	0	none	0.005181	0	106	0.005181
chr1-022781318-TAAAAAA-TAAA	chr1	22781318	TAAAAAA	TAAA	7769372	ExcessHet	0	none	0.04022100000000001	3	106	0.04022100000000001
chr1-022781318-TAAAAAA-TAAAA	chr1	22781318	TAAAAAA	TAAAA	7769372	ExcessHet	0	none	0.2533169999999995	40	106	0.2533169999999995
chr1-022781318-TAAAAAA-TAAAAA	chr1	22781318	TAAAAAA	TAAAAA	7769372	ExcessHet	0	none	0.40480099999999947	46	106	0.40480099999999947
chr1-022781318-TAAAAAA-TAAAAAAA	chr1	22781318	TAAAAAA	TAAAAAAA	7769372	ExcessHet	0	none	0.01269199999999999	1	106	0.01269199999999999
chr1-022781318-TAAAAAA-TAAAAAAAA	chr1	22781318	TAAAAAA	TAAAAAAAA	7769372	ExcessHet	0	none	0.00152099999999999	0	106	0.00152099999999999
chr1-022781318-TAAAAAA-TAAAAAAAAA	chr1	22781318	TAAAAAA	TAAAAAAAAA	7769372	ExcessHet	0	none	2.09e-4	0	106	2.09e-4
chr1-022781318-TAAAAAA-TAAAAAAAAAA	chr1	22781318	TAAAAAA	TAAAAAAAAAA	7769372	ExcessHet	0	none	9e-6	0	106	9e-6
chr1-022781339-A-C	chr1	22781339	A	C	2920047	PASS	0	none	0	0	134	1e-6
chr1-022781339-A-G	chr1	22781339	A	G	2920047	PASS	0.56313	eas	0.11631600000000004	11	134	0.56313
chr1-022781596-A-G	chr1	22781596	A	G	17240149	PASS	0.83145	nfe	0.738751	113	134	0.83145
chr1-022864870-G-*	chr1	22864870	G	*	2756	VQSRTrancheSNP99.90to99.95	0	none	0	0	36	1e-6
chr1-022864870-G-A	chr1	22864870	G	A	2756	VQSRTrancheSNP99.90to99.95	2.779e-5	nfe	0	0	36	2.779e-5
chr1-022864870-G-C	chr1	22864870	G	C	2756	VQSRTrancheSNP99.90to99.95	3.5296e-4	sas	0.00144399999999999	0	36	0.00144399999999999
chr1-022865225-G-A	chr1	22865225	G	A	121249	PASS	0.0043634	nfe	0.00204	2	134	0.0043634
chr1-022865253-G-A	chr1	22865253	G	A	5864946	PASS	6.516e-5	eas	2.2000000000000003e-5	0	134	6.516e-5
chr1-022865253-G-T	chr1	22865253	G	T	5864946	PASS	0.16393	nfe	0.11631600000000004	20	134	0.16393
chr1-022882227-C-G	chr1	22882227	C	G	3476342	PASS	0.53227	afr	0.16159000000000004	9	126	0.53227
chr1-022882432-G-A	chr1	22882432	G	A	6805086	PASS	0.4475	eas	0.119353	13	134	0.4475
chr1-022882580-C-T	chr1	22882580	C	T	101801	PASS	0.006502	mid	0.00204	1	130	0.006502
chr1-022882645-G-A	chr1	22882645	G	A	263841	PASS	0.016057	mid	0.01018699999999999	3	126	0.016057
chr1-022882785-C-T	chr1	22882785	C	T	4468636	PASS	0.52298	amr	0.35894199999999993	13	26	0.52298
chr1-022892694-C-T	chr1	22892694	C	T	15340951	PASS	0.50902	nfe	0.4438019999999999	72	134	0.50902
chr1-022893000-T-C	chr1	22893000	T	C	81954355	PASS	0.99385	sas	0.9881550000000004	134	134	0.99385
chr1-022893104-A-C	chr1	22893104	A	C	1446	VQSRTrancheSNP99.90to99.95	0.0033036	nfe	3.6000000000000035e-4	1	134	0.0033036
chr1-022893194-C-A	chr1	22893194	C	A	2216	PASS	1.8544e-4	nfe	3.6999999999999985e-5	1	134	1.8544e-4
chr1-022895362-A-G	chr1	22895362	A	G	1875052	PASS	0.099852	mid	0.07363900000000001	11	134	0.099852
chr1-022895611-T-C	chr1	22895611	T	C	131533	PASS	0.0082358	nfe	0.004033	3	134	0.0082358
chr1-022896623-C-T	chr1	22896623	C	T	10514381	PASS	0.50025	nfe	0.449242	70	130	0.50025
chr1-022905907-C-T	chr1	22905907	C	T	19141583	PASS	0.71583	afr	0.5079340000000007	69	134	0.71583
chr1-022906641-CAG-C	chr1	22906641	CAG	C	870126.97	PASS	0.18159	amr	0.01553799999999999	3	134	0.18159
chr1-022906642-AGG-*	chr1	22906642	AGG	*	1921.97	VQSRTrancheINDEL95.00to96.00	0	none	0.01553799999999999	3	134	0.01553799999999999
chr1-022906642-AGG-A	chr1	22906642	AGG	A	1921.97	VQSRTrancheINDEL95.00to96.00	1.3379e-4	amr	0	0	134	1.3379e-4
chr1-022907107-A-G	chr1	22907107	A	G	7229384	PASS	0.74777	afr	0.48374899999999943	67	134	0.74777
chr1-022910333-C-T	chr1	22910333	C	T	27329717	PASS	0.74612	afr	0.49705799999999944	66	134	0.74612
chr1-022910504-A-G	chr1	22910504	A	G	382427	PASS	0.011567	nfe	0.005056	1	134	0.011567
chr1-022910592-G-GCCCTGCCCCAGCCAGGCCCTGC	chr1	22910592	G	GCCCTGCCCCAGCCAGGCCCTGC	449249.97	PASS	0.097523	afr	0.00969399999999999	1	134	0.097523
chr1-022913022-G-A	chr1	22913022	G	A	1281359	PASS	0.15942	nfe	0.103182	0	2	0.15942
chr1-022913294-A-G	chr1	22913294	A	G	56390	PASS	0.0053649	nfe	0.00254	2	134	0.0053649
chr1-022952974-C-T	chr1	22952974	C	T	10442	PASS	0.0082988	afr	3.3800000000000046e-4	1	134	0.0082988
chr1-022953158-A-T	chr1	22953158	A	T	295097	PASS	0.025912	nfe	0.005699	4	134	0.025912
chr1-022953282-ACGCTGGAGGCACCAGCGCCTCCACGCGCGGCCCGAACTGGCGCAGGCGCAG-A	chr1	22953282	ACGCTGGAGGCACCAGCGCCTCCACGCGCGGCCCGAACTGGCGCAGGCGCAG	A	25985.97	PASS	0.0021108	nfe	3.820000000000003e-4	1	134	0.0021108
chr1-022953311-G-*	chr1	22953311	G	*	27421	PASS	0	none	3.820000000000003e-4	1	134	3.820000000000003e-4
chr1-022953311-G-A	chr1	22953311	G	A	27421	PASS	0.0081904	afr	3.820000000000003e-4	1	134	0.0081904
chr1-022953315-C-*	chr1	22953315	C	*	1317	PASS	0	none	3.820000000000003e-4	1	134	3.820000000000003e-4
chr1-022953315-C-G	chr1	22953315	C	G	1317	PASS	2.36e-6	nfe	0	0	134	2.36e-6
chr1-022953315-C-T	chr1	22953315	C	T	1317	PASS	0	none	0	0	134	1e-6
chr1-022953330-G-*	chr1	22953330	G	*	108	PASS	0	none	3.820000000000003e-4	1	134	3.820000000000003e-4
chr1-022953330-G-A	chr1	22953330	G	A	108	PASS	4.254e-5	amr	0	0	134	4.254e-5
chr1-022953583-G-A	chr1	22953583	G	A	1894505	PASS	0.21606	amr	0.04903600000000001	8	120	0.21606
chr1-022953672-C-A	chr1	22953672	C	A	574326	PASS	0.028851	nfe	0.01582100000000001	4	118	0.028851
chr1-022953712-G-A	chr1	22953712	G	A	209776	PASS	1.51e-6	nfe	0	0	128	1.51e-6
chr1-022953712-G-C	chr1	22953712	G	C	209776	PASS	0.01437	nfe	0.005853	2	128	0.01437
chr1-022953867-GGC-G	chr1	22953867	GGC	G	126645.97	PASS	1.336e-5	nfe	9e-6	0	134	1.336e-5
chr1-022953867-GGC-GGCGC	chr1	22953867	GGC	GGCGC	126645.97	PASS	0	none	0.00171799999999999	1	134	0.00171799999999999
chr1-022953884-G-A	chr1	22953884	G	A	739	PASS	3.655e-5	nfe	0	1	134	3.655e-5
chr1-022953931-G-A	chr1	22953931	G	A	16388238	PASS	2.1844e-4	afr	9e-6	0	134	2.1844e-4
chr1-022953931-G-T	chr1	22953931	G	T	16388238	PASS	0.52352	eas	0.3608349999999999	54	134	0.52352
chr1-022953998-G-T	chr1	22953998	G	T	422418	PASS	0.033423	sas	0.01580100000000001	4	134	0.033423
chr1-022955424-G-C	chr1	22955424	G	C	101885	PASS	0	none	0	0	134	1e-6
chr1-022955424-G-T	chr1	22955424	G	T	101885	PASS	0.0057118	nfe	0.003957	1	134	0.0057118
chr1-022958653-T-C	chr1	22958653	T	C	7290	PASS	5.7933e-4	nfe	1.88e-4	1	134	5.7933e-4
chr1-022959870-C-T	chr1	22959870	C	T	1881	PASS	9.055e-5	nfe	3.6999999999999985e-5	1	134	9.055e-5
chr1-022963075-T-C	chr1	22963075	T	C	6103506	PASS	0.69268	nfe	0.5161850000000007	93	134	0.69268
chr1-022963210-AG-A	chr1	22963210	AG	A	587306	PASS	0	none	0	0	134	1e-6
chr1-022963210-AG-GG	chr1	22963210	AG	GG	587306	PASS	0	none	0.045612	4	134	0.045612
chr1-022963348-G-A	chr1	22963348	G	A	169008	PASS	0	none	3.6999999999999985e-5	0	134	3.6999999999999985e-5
chr1-022963348-G-T	chr1	22963348	G	T	169008	PASS	0.037886	nfe	0.02232	4	134	0.037886
chr1-022965369-G-A	chr1	22965369	G	A	1992	PASS	0.0010201	nfe	2.2999999999999995e-4	1	134	0.0010201
chr1-022965376-G-A	chr1	22965376	G	A	18386	PASS	0.0019848	nfe	0.00122899999999999	1	134	0.0019848
chr1-023011123-C-A	chr1	23011123	C	A	51951	PASS	0	none	0	0	134	1e-6
chr1-023011123-C-T	chr1	23011123	C	T	51951	PASS	0.020905	afr	0.00169399999999999	1	134	0.020905
chr1-023011124-G-A	chr1	23011124	G	A	48225	PASS	0.0045149	afr	0.00171799999999999	2	134	0.0045149
chr1-023015700-C-G	chr1	23015700	C	G	5211792	PASS	0.51107	eas	0.4362059999999998	69	132	0.51107
chr1-023015737-CAA-AAA	chr1	23015737	CAA	AAA	304363	ExcessHet	0	none	5.180000000000002e-4	0	94	5.180000000000002e-4
chr1-023015737-CAA-C	chr1	23015737	CAA	C	304363	ExcessHet	0	none	2.2999999999999995e-4	0	94	2.2999999999999995e-4
chr1-023015737-CAA-CA	chr1	23015737	CAA	CA	304363	ExcessHet	0	none	0.012164	0	94	0.012164
chr1-023015737-CAA-CAAA	chr1	23015737	CAA	CAAA	304363	ExcessHet	0	none	0.18365	25	94	0.18365
chr1-023015737-CAA-CAAAA	chr1	23015737	CAA	CAAAA	304363	ExcessHet	0	none	0.005719	0	94	0.005719
chr1-023015737-CAA-CAAAAA	chr1	23015737	CAA	CAAAAA	304363	ExcessHet	0	none	1.6699999999999994e-4	0	94	1.6699999999999994e-4
chr1-023015737-CAA-CAAAAAA	chr1	23015737	CAA	CAAAAAA	304363	ExcessHet	0	none	2.2000000000000003e-5	0	94	2.2000000000000003e-5
chr1-023015737-CAA-CAAAAAAAA	chr1	23015737	CAA	CAAAAAAAA	304363	ExcessHet	0	none	0	0	94	1e-6
chr1-023015869-A-C	chr1	23015869	A	C	8841208	PASS	0	none	0	0	134	1e-6
chr1-023015869-A-G	chr1	23015869	A	G	8841208	PASS	0.83235	nfe	0.7827080000000004	110	134	0.83235
chr1-023019623-CGCG-*	chr1	23019623	CGCG	*	26174	VQSRTrancheINDEL95.00to96.00	0	none	4.950000000000003e-4	0	114	4.950000000000003e-4
chr1-023019623-CGCG-C	chr1	23019623	CGCG	C	26174	VQSRTrancheINDEL95.00to96.00	0.0023189	sas	0.00885499999999999	0	114	0.00885499999999999
chr1-023019623-CGCG-TGCG	chr1	23019623	CGCG	TGCG	26174	VQSRTrancheINDEL95.00to96.00	0	none	0	0	114	1e-6
chr1-023019626-G-*	chr1	23019626	G	*	65	PASS	0	none	0.00952999999999999	0	108	0.00952999999999999
chr1-023019626-G-A	chr1	23019626	G	A	65	PASS	0	none	0	0	108	1e-6
chr1-023019626-G-C	chr1	23019626	G	C	65	PASS	0	none	3.6999999999999985e-5	0	108	3.6999999999999985e-5
chr1-023019732-G-A	chr1	23019732	G	A	140021	PASS	0.0080539	nfe	0.004979	2	130	0.0080539
chr1-023030371-G-A	chr1	23030371	G	A	2447943	PASS	0.37399	mid	0.29583899999999963	40	134	0.37399
chr1-023030765-CCATGT-C	chr1	23030765	CCATGT	C	16625.97	PASS	0.0016926	nfe	8.69e-4	1	134	0.0016926
chr1-023030769-G-*	chr1	23030769	G	*	460	PASS	0	none	8.69e-4	1	134	8.69e-4
chr1-023030769-G-A	chr1	23030769	G	A	460	PASS	1.4593e-4	nfe	0	0	134	1.4593e-4
chr1-023053705-A-G	chr1	23053705	A	G	14655909	PASS	0.83669	nfe	0.7908610000000003	111	134	0.83669
chr1-023053991-A-G	chr1	23053991	A	G	794	PASS	0	none	9e-6	1	132	9e-6
chr1-023055302-A-AT	chr1	23055302	A	AT	5020652	PASS	0.82852	nfe	0.6591980000000003	108	128	0.82852
chr1-023055302-A-T	chr1	23055302	A	T	5020652	PASS	0	none	9e-6	0	128	9e-6
chr1-023055808-ACT-A	chr1	23055808	ACT	A	19731.97	VQSRTrancheINDEL99.50to99.90	0.0052468	nfe	0.002139	1	126	0.0052468
chr1-023057716-G-A	chr1	23057716	G	A	16880	PASS	0.022942	afr	0.00178999999999999	1	76	0.022942
chr1-023057716-G-T	chr1	23057716	G	T	16880	PASS	0	none	0	0	76	1e-6
chr1-023057792-G-T	chr1	23057792	G	T	2739	VQSRTrancheSNP99.80to99.90	0.001793	sas	0.004045	0	10	0.004045
chr1-023057800-CTTTTTTT-C	chr1	23057800	CTTTTTTT	C	819918	PASS	6.665e-5	sas	0	0	2	6.665e-5
chr1-023057800-CTTTTTTT-CATTTTTTT	chr1	23057800	CTTTTTTT	CATTTTTTT	819918	PASS	0	none	0	0	2	1e-6
chr1-023057800-CTTTTTTT-CATTTTTTTTT	chr1	23057800	CTTTTTTT	CATTTTTTTTT	819918	PASS	0	none	0	0	2	1e-6
chr1-023057800-CTTTTTTT-CT	chr1	23057800	CTTTTTTT	CT	819918	PASS	0	none	9e-6	0	2	9e-6
chr1-023057800-CTTTTTTT-CTT	chr1	23057800	CTTTTTTT	CTT	819918	PASS	0	none	5.620000000000005e-4	0	2	5.620000000000005e-4
chr1-023057800-CTTTTTTT-CTTT	chr1	23057800	CTTTTTTT	CTTT	819918	PASS	0	none	0.001984	0	2	0.001984
chr1-023057800-CTTTTTTT-CTTTT	chr1	23057800	CTTTTTTT	CTTTT	819918	PASS	0	none	0.007198	0	2	0.007198
chr1-023057800-CTTTTTTT-CTTTTT	chr1	23057800	CTTTTTTT	CTTTTT	819918	PASS	0	none	0.023374	0	2	0.023374
chr1-023057800-CTTTTTTT-CTTTTTT	chr1	23057800	CTTTTTTT	CTTTTTT	819918	PASS	0	none	0.062756	1	2	0.062756
chr1-023057800-CTTTTTTT-CTTTTTTTT	chr1	23057800	CTTTTTTT	CTTTTTTTT	819918	PASS	0	none	0.126401	0	2	0.126401
chr1-023057800-CTTTTTTT-CTTTTTTTTT	chr1	23057800	CTTTTTTT	CTTTTTTTTT	819918	PASS	0	none	0.128839	1	2	0.128839
chr1-023057800-CTTTTTTT-CTTTTTTTTTT	chr1	23057800	CTTTTTTT	CTTTTTTTTTT	819918	PASS	0	none	0.024747	0	2	0.024747
chr1-023057800-CTTTTTTT-CTTTTTTTTTTT	chr1	23057800	CTTTTTTT	CTTTTTTTTTTT	819918	PASS	0	none	0.003057	0	2	0.003057
chr1-023057800-CTTTTTTT-CTTTTTTTTTTTT	chr1	23057800	CTTTTTTT	CTTTTTTTTTTTT	819918	PASS	0	none	6.550000000000003e-4	0	2	6.550000000000003e-4
chr1-023057800-CTTTTTTT-CTTTTTTTTTTTTT	chr1	23057800	CTTTTTTT	CTTTTTTTTTTTTT	819918	PASS	0	none	1.0699999999999996e-4	0	2	1.0699999999999996e-4
chr1-023057800-CTTTTTTT-CTTTTTTTTTTTTTT	chr1	23057800	CTTTTTTT	CTTTTTTTTTTTTTT	819918	PASS	0	none	2.2000000000000003e-5	0	2	2.2000000000000003e-5
chr1-023057800-CTTTTTTT-TTTTTTTT	chr1	23057800	CTTTTTTT	TTTTTTTT	819918	PASS	0	none	0.00166299999999999	0	2	0.00166299999999999
chr1-023057806-T-*	chr1	23057806	T	*	46	PASS	0	none	3.6999999999999985e-5	0	66	3.6999999999999985e-5
chr1-023057806-T-A	chr1	23057806	T	A	46	PASS	0	none	0	0	66	1e-6
chr1-023057819-TG-T	chr1	23057819	TG	T	139.97	PASS	0	none	0	0	58	1e-6
chr1-023057819-TG-TGG	chr1	23057819	TG	TGG	139.97	PASS	0	none	9e-6	0	58	9e-6
chr1-023058044-C-T	chr1	23058044	C	T	701454	PASS	0.80337	nfe	0.3371509999999993	0	0	0.80337
chr1-023058937-CTT-C	chr1	23058937	CTT	C	142075	ExcessHet	8.1166e-4	afr	9e-6	0	106	8.1166e-4
chr1-023058937-CTT-CT	chr1	23058937	CTT	CT	142075	ExcessHet	0	none	0.043738	4	106	0.043738
chr1-023058937-CTT-CTTT	chr1	23058937	CTT	CTTT	142075	ExcessHet	0	none	0.02370500000000002	2	106	0.02370500000000002
chr1-023058937-CTT-CTTTT	chr1	23058937	CTT	CTTTT	142075	ExcessHet	0	none	1.88e-4	0	106	1.88e-4
chr1-023058937-CTT-CTTTTT	chr1	23058937	CTT	CTTTTT	142075	ExcessHet	0	none	9e-6	0	106	9e-6
chr1-023058937-CTT-TTT	chr1	23058937	CTT	TTT	142075	ExcessHet	0	none	0	0	106	1e-6
chr1-023059333-CTT-C	chr1	23059333	CTT	C	6221932.97	PASS	0.38932	mid	0.3221479999999994	38	122	0.38932
chr1-023068824-T-C	chr1	23068824	T	C	11484	PASS	0.004456	mid	7.980000000000003e-4	1	134	0.004456
chr1-023072005-C-T	chr1	23072005	C	T	10873	PASS	0.0016229	nfe	9.640000000000004e-4	1	128	0.0016229
chr1-023073280-G-T	chr1	23073280	G	T	48610	PASS	0.01517	afr	0.00142399999999999	1	134	0.01517
chr1-023073439-C-T	chr1	23073439	C	T	15404822	PASS	0.83601	nfe	0.7876650000000002	110	134	0.83601
chr1-023073503-A-G	chr1	23073503	A	G	17178	PASS	0.0014839	nfe	0.00105999999999999	1	134	0.0014839
chr1-023078817-T-C	chr1	23078817	T	C	73	PASS	0	none	0	1	134	1e-6
chr1-023078907-C-A	chr1	23078907	C	A	109700	PASS	0.013827	nfe	0.00932899999999998	4	134	0.013827
chr1-023078919-C-T	chr1	23078919	C	T	202	PASS	0	none	0	1	134	1e-6
chr1-023079301-A-C	chr1	23079301	A	C	15507965	PASS	0.85413	nfe	0.7841440000000001	113	134	0.85413
chr1-023079312-G-A	chr1	23079312	G	A	52407	PASS	0.030594	afr	0.002565	1	134	0.030594
chr1-023081007-C-T	chr1	23081007	C	T	15993	PASS	0.0060262	nfe	0.005089	0	0	0.0060262
chr1-023081219-G-A	chr1	23081219	G	A	5703157	PASS	0	none	0	0	120	1e-6
chr1-023081219-G-C	chr1	23081219	G	C	5703157	PASS	0.83249	nfe	0.7103440000000008	99	120	0.83249
chr1-023081797-G-A	chr1	23081797	G	A	147	PASS	3.47e-6	nfe	0	1	130	3.47e-6
chr1-023082430-ATTTT-*	chr1	23082430	ATTTT	*	818439	ExcessHet	0	none	0	0	118	1e-6
chr1-023082430-ATTTT-A	chr1	23082430	ATTTT	A	818439	ExcessHet	1.05e-6	nfe	0	0	118	1.05e-6
chr1-023082430-ATTTT-AT	chr1	23082430	ATTTT	AT	818439	ExcessHet	0	none	3.3800000000000046e-4	0	118	3.3800000000000046e-4
chr1-023082430-ATTTT-ATT	chr1	23082430	ATTTT	ATT	818439	ExcessHet	0	none	0.011778999999999991	2	118	0.011778999999999991
chr1-023082430-ATTTT-ATTT	chr1	23082430	ATTTT	ATTT	818439	ExcessHet	0	none	0.16804300000000005	33	118	0.16804300000000005
chr1-023082430-ATTTT-ATTTTT	chr1	23082430	ATTTT	ATTTTT	818439	ExcessHet	0	none	0.173778	23	118	0.173778
chr1-023082430-ATTTT-ATTTTTT	chr1	23082430	ATTTT	ATTTTTT	818439	ExcessHet	0	none	0.01151699999999998	1	118	0.01151699999999998
chr1-023082430-ATTTT-ATTTTTTT	chr1	23082430	ATTTT	ATTTTTTT	818439	ExcessHet	0	none	7.030000000000005e-4	0	118	7.030000000000005e-4
chr1-023082430-ATTTT-ATTTTTTTT	chr1	23082430	ATTTT	ATTTTTTTT	818439	ExcessHet	0	none	3.6999999999999985e-5	0	118	3.6999999999999985e-5
chr1-023082430-ATTTT-ATTTTTTTTT	chr1	23082430	ATTTT	ATTTTTTTTT	818439	ExcessHet	0	none	0	0	118	1e-6
chr1-023082430-ATTTT-CTTTT	chr1	23082430	ATTTT	CTTTT	818439	ExcessHet	0	none	0	0	118	1e-6
chr1-023082430-ATTTT-TTTTT	chr1	23082430	ATTTT	TTTTT	818439	ExcessHet	0	none	0.00101199999999999	0	118	0.00101199999999999
chr1-023082816-G-C	chr1	23082816	G	C	464	PASS	3.892e-5	nfe	3.6999999999999985e-5	1	36	3.892e-5
chr1-023082845-A-G	chr1	23082845	A	G	6398	PASS	0.010838	afr	0.00139599999999999	0	44	0.010838
chr1-023082858-T-C	chr1	23082858	T	C	14329	PASS	0.0050314	amr	0.003061	0	48	0.0050314
chr1-023083045-G-A	chr1	23083045	G	A	4459796	PASS	0.50889	eas	0.39916199999999935	70	134	0.50889
chr1-023083115-A-AT	chr1	23083115	A	AT	276.97	PASS	0	none	0	1	134	1e-6
chr1-023083550-C-G	chr1	23083550	C	G	1169	PASS	4.02e-4	nfe	7.099999999999998e-5	0	132	4.02e-4
chr1-023083550-C-T	chr1	23083550	C	T	1169	PASS	0	none	0	1	132	1e-6
chr1-023083641-GTT-*	chr1	23083641	GTT	*	120443	PASS	0	none	3.6999999999999985e-5	0	72	3.6999999999999985e-5
chr1-023083641-GTT-G	chr1	23083641	GTT	G	120443	PASS	0.13598	afr	0.04686700000000001	0	72	0.13598
chr1-023083641-GTT-GTTT	chr1	23083641	GTT	GTTT	120443	PASS	0	none	3.3800000000000046e-4	0	72	3.3800000000000046e-4
chr1-023083641-GTT-GTTTGTTT	chr1	23083641	GTT	GTTTGTTT	120443	PASS	0	none	9e-6	0	72	9e-6
chr1-023083641-GTT-GTTTT	chr1	23083641	GTT	GTTTT	120443	PASS	0	none	5.2999999999999994e-5	0	72	5.2999999999999994e-5
chr1-023083641-GTT-TTT	chr1	23083641	GTT	TTT	120443	PASS	0	none	7.260000000000005e-4	0	72	7.260000000000005e-4
chr1-023083642-T-*	chr1	23083642	T	*	1123.97	PASS	0	none	0.04710700000000001	0	72	0.04710700000000001
chr1-023083642-T-TTTG	chr1	23083642	T	TTTG	1123.97	PASS	1.3043e-4	nfe	4.720000000000004e-4	0	72	4.720000000000004e-4
chr1-023083643-TTTTG-*	chr1	23083643	TTTTG	*	20982.97	PASS	0	none	0.04676500000000001	0	72	0.04676500000000001
chr1-023083643-TTTTG-T	chr1	23083643	TTTTG	T	20982.97	PASS	1.187e-5	nfe	3.6999999999999985e-5	0	72	3.6999999999999985e-5
chr1-023083643-TTTTG-TTGTTTG	chr1	23083643	TTTTG	TTGTTTG	20982.97	PASS	0	none	0.00931399999999998	1	72	0.00931399999999998
chr1-023083644-TTTG-*	chr1	23083644	TTTG	*	261236.97	PASS	0	none	3.6999999999999985e-5	0	70	3.6999999999999985e-5
chr1-023083644-TTTG-T	chr1	23083644	TTTG	T	261236.97	PASS	5.017e-5	eas	9e-6	0	70	5.017e-5
chr1-023083644-TTTG-TATTG	chr1	23083644	TTTG	TATTG	261236.97	PASS	0	none	0	0	70	1e-6
chr1-023083644-TTTG-TGTTG	chr1	23083644	TTTG	TGTTG	261236.97	PASS	0	none	0.10997	13	70	0.10997
chr1-023083645-T-*	chr1	23083645	T	*	1116893	PASS	0	none	3.6999999999999985e-5	0	50	3.6999999999999985e-5
chr1-023083645-T-G	chr1	23083645	T	G	1116893	PASS	0.51795	nfe	0.3908609999999999	25	50	0.51795
chr1-023083646-TG-*	chr1	23083646	TG	*	26494	VQSRTrancheINDEL95.00to96.00	0	none	9e-6	0	62	9e-6
chr1-023083646-TG-GG	chr1	23083646	TG	GG	26494	VQSRTrancheINDEL95.00to96.00	0	none	9e-6	0	62	9e-6
chr1-023083646-TG-T	chr1	23083646	TG	T	26494	VQSRTrancheINDEL95.00to96.00	0.039525	nfe	0.02241200000000002	2	62	0.039525
chr1-023083647-GTT-*	chr1	23083647	GTT	*	1788178	PASS	0	none	0.01910300000000002	0	46	0.01910300000000002
chr1-023083647-GTT-CTT	chr1	23083647	GTT	CTT	1788178	PASS	0	none	9e-6	0	46	9e-6
chr1-023083647-GTT-G	chr1	23083647	GTT	G	1788178	PASS	0	none	0	0	46	1e-6
chr1-023083647-GTT-GGTTT	chr1	23083647	GTT	GGTTT	1788178	PASS	0	none	0	0	46	1e-6
chr1-023083647-GTT-GT	chr1	23083647	GTT	GT	1788178	PASS	0	none	3.3700000000000044e-4	0	46	3.3700000000000044e-4
chr1-023083647-GTT-GTTT	chr1	23083647	GTT	GTTT	1788178	PASS	0	none	0.003061	0	46	0.003061
chr1-023083647-GTT-GTTTT	chr1	23083647	GTT	GTTTT	1788178	PASS	0	none	0.007336	0	46	0.007336
chr1-023083647-GTT-GTTTTT	chr1	23083647	GTT	GTTTTT	1788178	PASS	0	none	6.320000000000003e-4	0	46	6.320000000000003e-4
chr1-023083647-GTT-GTTTTTT	chr1	23083647	GTT	GTTTTTT	1788178	PASS	0	none	8.9e-5	0	46	8.9e-5
chr1-023083647-GTT-GTTTTTTTT	chr1	23083647	GTT	GTTTTTTTT	1788178	PASS	0	none	0	0	46	1e-6
chr1-023083647-GTT-GTTTTTTTTT	chr1	23083647	GTT	GTTTTTTTTT	1788178	PASS	0	none	0	0	46	1e-6
chr1-023083647-GTT-TTT	chr1	23083647	GTT	TTT	1788178	PASS	0	none	0.49268599999999946	34	46	0.49268599999999946
chr1-023083976-C-CTT	chr1	23083976	C	CTT	60670.97	PASS	0.18252	nfe	0.028551	0	0	0.18252
chr1-023088609-T-*	chr1	23088609	T	*	4019155	PASS	0	none	0	0	96	1e-6
chr1-023088609-T-C	chr1	23088609	T	C	4019155	PASS	0.83279	nfe	0.7030370000000005	77	96	0.83279
chr1-023089039-T-C	chr1	23089039	T	C	581	PASS	0	none	0	1	134	1e-6
chr1-023090729-G-A	chr1	23090729	G	A	7875	PASS	0.0010292	nfe	4.730000000000004e-4	1	134	0.0010292
chr1-023091660-C-T	chr1	23091660	C	T	62716473	PASS	0.83517	nfe	0.7881250000000002	111	134	0.83517
chr1-023092011-G-A	chr1	23092011	G	A	14626	PASS	1.0643e-4	nfe	8.9e-5	1	134	1.0643e-4
chr1-023092768-G-A	chr1	23092768	G	A	44539961	PASS	0.83462	nfe	0.7723340000000004	110	134	0.83462
chr1-023092768-G-GTCCA	chr1	23092768	G	GTCCA	44539961	PASS	4.612e-5	nfe	0	0	134	4.612e-5
chr1-023092790-G-A	chr1	23092790	G	A	1652648	PASS	0.049006	mid	0.029876	5	134	0.049006
chr1-023092881-G-T	chr1	23092881	G	T	57459328	PASS	0.83462	nfe	0.7662950000000002	110	134	0.83462
chr1-023092890-C-T	chr1	23092890	C	T	58060240	PASS	0.8347	nfe	0.7722800000000004	110	134	0.8347
chr1-023093362-T-C	chr1	23093362	T	C	43340658	PASS	0.83511	nfe	0.7908340000000003	111	134	0.83511
chr1-023094222-G-A	chr1	23094222	G	A	3850	PASS	6.786e-5	nfe	3.6999999999999985e-5	1	134	6.786e-5
chr1-023192664-ACC-A	chr1	23192664	ACC	A	334587.97	PASS	0.33023	afr	0.11685700000000002	0	0	0.33023
chr1-023192835-CAAAAA-AAAAAA	chr1	23192835	CAAAAA	AAAAAA	614734	PASS	0	none	3.6999999999999985e-5	0	4	3.6999999999999985e-5
chr1-023192835-CAAAAA-C	chr1	23192835	CAAAAA	C	614734	PASS	0	none	0	0	4	1e-6
chr1-023192835-CAAAAA-CA	chr1	23192835	CAAAAA	CA	614734	PASS	0	none	4.710000000000004e-4	0	4	4.710000000000004e-4
chr1-023192835-CAAAAA-CAA	chr1	23192835	CAAAAA	CAA	614734	PASS	0	none	0.002531	0	4	0.002531
chr1-023192835-CAAAAA-CAAA	chr1	23192835	CAAAAA	CAAA	614734	PASS	0	none	0.01095999999999999	0	4	0.01095999999999999
chr1-023192835-CAAAAA-CAAAA	chr1	23192835	CAAAAA	CAAAA	614734	PASS	0	none	0.05220800000000002	0	4	0.05220800000000002
chr1-023192835-CAAAAA-CAAAAAA	chr1	23192835	CAAAAA	CAAAAAA	614734	PASS	0	none	0.110737	0	4	0.110737
chr1-023192835-CAAAAA-CAAAAAAA	chr1	23192835	CAAAAA	CAAAAAAA	614734	PASS	0	none	0.11845	0	4	0.11845
chr1-023192835-CAAAAA-CAAAAAAAA	chr1	23192835	CAAAAA	CAAAAAAAA	614734	PASS	0	none	0.018661	0	4	0.018661
chr1-023192835-CAAAAA-CAAAAAAAAA	chr1	23192835	CAAAAA	CAAAAAAAAA	614734	PASS	0	none	0.00115199999999999	0	4	0.00115199999999999
chr1-023192835-CAAAAA-CAAAAAAAAAA	chr1	23192835	CAAAAA	CAAAAAAAAAA	614734	PASS	0	none	8.9e-5	0	4	8.9e-5
chr1-023192835-CAAAAA-CAAAAAAAAAAA	chr1	23192835	CAAAAA	CAAAAAAAAAAA	614734	PASS	0	none	9e-6	0	4	9e-6
chr1-023192836-A-*	chr1	23192836	A	*	64.97	PASS	0	none	0.06716400000000002	0	6	0.06716400000000002
chr1-023192836-A-AAC	chr1	23192836	A	AAC	64.97	PASS	0	none	1.6699999999999994e-4	0	6	1.6699999999999994e-4
chr1-023192898-G-*	chr1	23192898	G	*	24767	VQSRTrancheINDEL99.90to99.95	0	none	0	0	0	1e-6
chr1-023192898-G-A	chr1	23192898	G	A	24767	VQSRTrancheINDEL99.90to99.95	0.0044969	eas	1.47e-4	0	0	0.0044969
chr1-023192898-G-C	chr1	23192898	G	C	24767	VQSRTrancheINDEL99.90to99.95	0.047255	sas	0.02654100000000001	0	0	0.047255
chr1-023192898-G-GC	chr1	23192898	G	GC	24767	VQSRTrancheINDEL99.90to99.95	0	none	9e-6	0	0	9e-6
chr1-023192905-A-*	chr1	23192905	A	*	16612	VQSRTrancheSNP99.90to99.95	0	none	0	0	4	1e-6
chr1-023192905-A-C	chr1	23192905	A	C	16612	VQSRTrancheSNP99.90to99.95	0.038544	eas	0.01708400000000001	0	4	0.038544
chr1-023192917-T-A	chr1	23192917	T	A	1550	PASS	0.0037704	nfe	8.420000000000002e-4	1	12	0.0037704
chr1-023192917-T-C	chr1	23192917	T	C	1550	PASS	1.8668e-4	amr	4.940000000000003e-4	0	12	4.940000000000003e-4
chr1-023192919-T-A	chr1	23192919	T	A	522	VQSRTrancheINDEL95.00to96.00	3.9113e-4	nfe	3.150000000000005e-4	0	12	3.9113e-4
chr1-023192919-T-C	chr1	23192919	T	C	522	VQSRTrancheINDEL95.00to96.00	0	none	9e-6	0	12	9e-6
chr1-023192919-T-TTTGACTTC	chr1	23192919	T	TTTGACTTC	522	VQSRTrancheINDEL95.00to96.00	0	none	0	0	12	1e-6
chr1-023192984-C-A	chr1	23192984	C	A	3138185	PASS	7.11e-6	nfe	8.9e-5	0	110	8.9e-5
chr1-023192984-C-T	chr1	23192984	C	T	3138185	PASS	0.50176	afr	0.33405599999999985	44	110	0.50176
chr1-023193013-A-AT	chr1	23193013	A	AT	395911.97	PASS	0.098945	sas	0.049562	7	134	0.098945
chr1-023193015-TAA-T	chr1	23193015	TAA	T	2985947.97	ExcessHet	1.3094e-4	nfe	7.030000000000005e-4	0	118	7.030000000000005e-4
chr1-023193015-TAA-TA	chr1	23193015	TAA	TA	2985947.97	ExcessHet	0	none	0.058382	7	118	0.058382
chr1-023193015-TAA-TAAA	chr1	23193015	TAA	TAAA	2985947.97	ExcessHet	0	none	0.33434499999999984	48	118	0.33434499999999984
chr1-023193015-TAA-TAAAA	chr1	23193015	TAA	TAAAA	2985947.97	ExcessHet	0	none	0.02622900000000002	2	118	0.02622900000000002
chr1-023193015-TAA-TAAAAA	chr1	23193015	TAA	TAAAAA	2985947.97	ExcessHet	0	none	3.160000000000005e-4	0	118	3.160000000000005e-4
chr1-023193015-TAA-TAAAAAA	chr1	23193015	TAA	TAAAAAA	2985947.97	ExcessHet	0	none	0	0	118	1e-6
chr1-023193015-TAA-TTAAA	chr1	23193015	TAA	TTAAA	2985947.97	ExcessHet	0	none	0.00166799999999999	0	118	0.00166799999999999
chr1-023193015-TAA-TTAAAA	chr1	23193015	TAA	TTAAAA	2985947.97	ExcessHet	0	none	0	0	118	1e-6
chr1-023193016-A-*	chr1	23193016	A	*	9487	PASS	0	none	0.05893200000000002	7	94	0.05893200000000002
chr1-023193016-A-T	chr1	23193016	A	T	9487	PASS	0.0081461	sas	0.006854	2	94	0.0081461
chr1-023193140-A-G	chr1	23193140	A	G	4630218	PASS	0.30498	amr	0.12521500000000002	13	134	0.30498
chr1-023193546-C-T	chr1	23193546	C	T	2510	PASS	1.374e-4	amr	0	1	134	1.374e-4
chr1-023194304-T-C	chr1	23194304	T	C	1256967	PASS	0.1149	sas	0.051699	7	134	0.1149
chr1-023194413-A-*	chr1	23194413	A	*	17657	PASS	0	none	2.09e-4	0	112	2.09e-4
chr1-023194413-A-G	chr1	23194413	A	G	17657	PASS	0.022487	afr	0.00164399999999999	1	112	0.022487
chr1-023244660-T-A	chr1	23244660	T	A	1260255	PASS	0.23139	eas	0.133326	16	116	0.23139
chr1-023244851-CGAAT-C	chr1	23244851	CGAAT	C	6911	VQSRTrancheINDEL95.00to96.00	0	none	0	0	134	1e-6
chr1-023244851-CGAAT-TGAAT	chr1	23244851	CGAAT	TGAAT	6911	VQSRTrancheINDEL95.00to96.00	0	none	2.09e-4	1	134	2.09e-4
chr1-023245347-GAA-AAA	chr1	23245347	GAA	AAA	53245	ExcessHet	0	none	3.6000000000000035e-4	0	110	3.6000000000000035e-4
chr1-023245347-GAA-G	chr1	23245347	GAA	G	53245	ExcessHet	2.621e-5	sas	8.9e-5	0	110	8.9e-5
chr1-023245347-GAA-GA	chr1	23245347	GAA	GA	53245	ExcessHet	0	none	0.02109	2	110	0.02109
chr1-023245347-GAA-GAAA	chr1	23245347	GAA	GAAA	53245	ExcessHet	0	none	0.027204	0	110	0.027204
chr1-023245347-GAA-GAAAA	chr1	23245347	GAA	GAAAA	53245	ExcessHet	0	none	1.0799999999999996e-4	0	110	1.0799999999999996e-4
chr1-023245347-GAA-GAAAAAAAAA	chr1	23245347	GAA	GAAAAAAAAA	53245	ExcessHet	0	none	2.2000000000000003e-5	0	110	2.2000000000000003e-5
chr1-023245347-GAA-TAA	chr1	23245347	GAA	TAA	53245	ExcessHet	0	none	0	0	110	1e-6
chr1-023245362-G-A	chr1	23245362	G	A	380	PASS	2.285e-5	sas	2.2000000000000003e-5	1	124	2.285e-5
chr1-023285118-C-CTGAG	chr1	23285118	C	CTGAG	20197.97	PASS	0.037887	nfe	0.00989199999999998	0	0	0.037887
chr1-023310381-ATT-A	chr1	23310381	ATT	A	354674	ExcessHet	8.11e-6	nfe	2.5100000000000014e-4	0	92	2.5100000000000014e-4
chr1-023310381-ATT-AT	chr1	23310381	ATT	AT	354674	ExcessHet	0	none	0.04878500000000001	3	92	0.04878500000000001
chr1-023310381-ATT-ATTT	chr1	23310381	ATT	ATTT	354674	ExcessHet	0	none	0.17422	21	92	0.17422
chr1-023310381-ATT-ATTTT	chr1	23310381	ATT	ATTTT	354674	ExcessHet	0	none	0.002939	0	92	0.002939
chr1-023310381-ATT-ATTTTT	chr1	23310381	ATT	ATTTTT	354674	ExcessHet	0	none	3.6999999999999985e-5	0	92	3.6999999999999985e-5
chr1-023310381-ATT-ATTTTTT	chr1	23310381	ATT	ATTTTTT	354674	ExcessHet	0	none	0	0	92	1e-6
chr1-023310381-ATT-ATTTTTTTTT	chr1	23310381	ATT	ATTTTTTTTT	354674	ExcessHet	0	none	2.2000000000000003e-5	0	92	2.2000000000000003e-5
chr1-023310381-ATT-TTT	chr1	23310381	ATT	TTT	354674	ExcessHet	0	none	0.00459	0	92	0.00459
chr1-023310760-C-A	chr1	23310760	C	A	5782	PASS	1.012e-5	nfe	9e-6	0	134	1.012e-5
chr1-023310760-C-G	chr1	23310760	C	G	5782	PASS	5.31e-6	nfe	0	1	134	5.31e-6
chr1-023311156-C-T	chr1	23311156	C	T	1262	PASS	6.327e-5	nfe	0	1	134	6.327e-5
chr1-023311353-C-T	chr1	23311353	C	T	110024	PASS	0.0077589	nfe	0.004646	1	134	0.0077589
chr1-023313729-G-A	chr1	23313729	G	A	664297	PASS	0.21428	afr	0.03468500000000001	1	132	0.21428
chr1-023313812-A-*	chr1	23313812	A	*	428835	PASS	0	none	0	0	128	1e-6
chr1-023313812-A-G	chr1	23313812	A	G	428835	PASS	0.18319	afr	0.032927	1	128	0.18319
chr1-023321416-C-A	chr1	23321416	C	A	12081	PASS	0.019931	afr	0.00113199999999999	0	130	0.019931
chr1-023321716-T-C	chr1	23321716	T	C	21400	PASS	0.0028497	nfe	0.00142399999999999	2	134	0.0028497
chr1-023323501-A-*	chr1	23323501	A	*	421	PASS	0	none	0	0	134	1e-6
chr1-023323501-A-G	chr1	23323501	A	G	421	PASS	5.28e-5	nfe	0	1	134	5.28e-5
chr1-023323539-G-C	chr1	23323539	G	C	158023	PASS	0.02831	sas	0.008417	1	134	0.02831
chr1-023323691-C-T	chr1	23323691	C	T	1208	PASS	1.0643e-4	nfe	0	1	134	1.0643e-4
chr1-023323800-CTT-ATT	chr1	23323800	CTT	ATT	150657	ExcessHet	0	none	0	0	102	1e-6
chr1-023323800-CTT-C	chr1	23323800	CTT	C	150657	ExcessHet	5.83e-6	nfe	2.2999999999999995e-4	0	102	2.2999999999999995e-4
chr1-023323800-CTT-CT	chr1	23323800	CTT	CT	150657	ExcessHet	0	none	0.082279	3	102	0.082279
chr1-023323800-CTT-CTTT	chr1	23323800	CTT	CTTT	150657	ExcessHet	0	none	0.028603	4	102	0.028603
chr1-023323800-CTT-CTTTT	chr1	23323800	CTT	CTTTT	150657	ExcessHet	0	none	1.27e-4	0	102	1.27e-4
chr1-023323811-A-*	chr1	23323811	A	*	2101	PASS	0	none	0	0	120	1e-6
chr1-023323811-A-T	chr1	23323811	A	T	2101	PASS	4.5633e-4	nfe	0.002264	0	120	0.002264
chr1-023333401-C-*	chr1	23333401	C	*	5106	PASS	0	none	0	0	134	1e-6
chr1-023333401-C-G	chr1	23333401	C	G	5106	PASS	8.8918e-4	nfe	3.6000000000000035e-4	1	134	8.8918e-4
chr1-023333401-C-T	chr1	23333401	C	T	5106	PASS	0	none	0	0	134	1e-6
chr1-023333657-T-TA	chr1	23333657	T	TA	6774.97	PASS	3.7008e-4	afr	1.88e-4	1	134	3.7008e-4
chr1-023333751-TAA-*	chr1	23333751	TAA	*	102605	ExcessHet	0	none	0	0	112	1e-6
chr1-023333751-TAA-AAA	chr1	23333751	TAA	AAA	102605	ExcessHet	0	none	3.6999999999999985e-5	0	112	3.6999999999999985e-5
chr1-023333751-TAA-CAA	chr1	23333751	TAA	CAA	102605	ExcessHet	0	none	9e-6	0	112	9e-6
chr1-023333751-TAA-T	chr1	23333751	TAA	T	102605	ExcessHet	2.122e-5	nfe	7.970000000000003e-4	0	112	7.970000000000003e-4
chr1-023333751-TAA-TA	chr1	23333751	TAA	TA	102605	ExcessHet	0	none	0.06735800000000002	8	112	0.06735800000000002
chr1-023333751-TAA-TAAA	chr1	23333751	TAA	TAAA	102605	ExcessHet	0	none	0.023418	1	112	0.023418
chr1-023333751-TAA-TAAAA	chr1	23333751	TAA	TAAAA	102605	ExcessHet	0	none	8.9e-5	0	112	8.9e-5
chr1-023337654-CAAAA-C	chr1	23337654	CAAAA	C	880554.97	ExcessHet	1.05e-6	nfe	0	0	106	1.05e-6
chr1-023337654-CAAAA-CA	chr1	23337654	CAAAA	CA	880554.97	ExcessHet	0	none	7.500000000000004e-4	0	106	7.500000000000004e-4
chr1-023337654-CAAAA-CAA	chr1	23337654	CAAAA	CAA	880554.97	ExcessHet	0	none	0.01631500000000001	1	106	0.01631500000000001
chr1-023337654-CAAAA-CAAA	chr1	23337654	CAAAA	CAAA	880554.97	ExcessHet	0	none	0.13829	14	106	0.13829
chr1-023337654-CAAAA-CAAAAA	chr1	23337654	CAAAA	CAAAAA	880554.97	ExcessHet	0	none	0.197903	29	106	0.197903
chr1-023337654-CAAAA-CAAAAAA	chr1	23337654	CAAAA	CAAAAAA	880554.97	ExcessHet	0	none	0.01044299999999999	2	106	0.01044299999999999
chr1-023337654-CAAAA-CAAAAAAA	chr1	23337654	CAAAA	CAAAAAAA	880554.97	ExcessHet	0	none	2.5100000000000014e-4	0	106	2.5100000000000014e-4
chr1-023337654-CAAAA-CAAAAAAAA	chr1	23337654	CAAAA	CAAAAAAAA	880554.97	ExcessHet	0	none	9e-6	0	106	9e-6
chr1-023337654-CAAAA-CAAAAAAAAAAAA	chr1	23337654	CAAAA	CAAAAAAAAAAAA	880554.97	ExcessHet	0	none	9e-6	0	106	9e-6
chr1-023337654-CAAAA-CAAAAAAAAAAAAA	chr1	23337654	CAAAA	CAAAAAAAAAAAAA	880554.97	ExcessHet	0	none	1.0799999999999996e-4	0	106	1.0799999999999996e-4
chr1-023337654-CAAAA-CAAAAAAAAAAAAAA	chr1	23337654	CAAAA	CAAAAAAAAAAAAAA	880554.97	ExcessHet	0	none	2.9400000000000004e-4	0	106	2.9400000000000004e-4
chr1-023337654-CAAAA-CAAAAAAAAAAAAAAA	chr1	23337654	CAAAA	CAAAAAAAAAAAAAAA	880554.97	ExcessHet	0	none	0.00154499999999999	0	106	0.00154499999999999
chr1-023337654-CAAAA-CAAAAAAAAAAAAAAAA	chr1	23337654	CAAAA	CAAAAAAAAAAAAAAAA	880554.97	ExcessHet	0	none	0.003446	0	106	0.003446
chr1-023337654-CAAAA-CAAAAAAAAAAAAAAAAA	chr1	23337654	CAAAA	CAAAAAAAAAAAAAAAAA	880554.97	ExcessHet	0	none	0.00771	1	106	0.00771
chr1-023337654-CAAAA-CAAAAAAAAAAAAAAAAAA	chr1	23337654	CAAAA	CAAAAAAAAAAAAAAAAAA	880554.97	ExcessHet	0	none	0.004234	0	106	0.004234
chr1-023337654-CAAAA-CAAAAAAAAAAAAAAAAAAA	chr1	23337654	CAAAA	CAAAAAAAAAAAAAAAAAAA	880554.97	ExcessHet	0	none	0.00132499999999999	0	106	0.00132499999999999
chr1-023337654-CAAAA-CAAAAAAAAAAAAAAAAAAAA	chr1	23337654	CAAAA	CAAAAAAAAAAAAAAAAAAAA	880554.97	ExcessHet	0	none	2.2999999999999995e-4	0	106	2.2999999999999995e-4
chr1-023337654-CAAAA-CAAAAAAAAAAAAAAAAAAAAA	chr1	23337654	CAAAA	CAAAAAAAAAAAAAAAAAAAAA	880554.97	ExcessHet	0	none	3.6999999999999985e-5	0	106	3.6999999999999985e-5
chr1-023337654-CAAAA-CAAAAAAAAAAAAAAAAAAAAAAAA	chr1	23337654	CAAAA	CAAAAAAAAAAAAAAAAAAAAAAAA	880554.97	ExcessHet	0	none	9e-6	0	106	9e-6
chr1-023338000-GT-G	chr1	23338000	GT	G	141070.97	PASS	0.013454	nfe	0.01186299999999999	4	134	0.013454
chr1-023338018-T-G	chr1	23338018	T	G	6302663	PASS	0.72954	nfe	0.6209920000000002	96	132	0.72954
chr1-023338304-A-G	chr1	23338304	A	G	1277112	PASS	0.53483	afr	0.193477	26	130	0.53483
chr1-023361685-A-G	chr1	23361685	A	G	4891189	PASS	0.92201	nfe	0.7885780000000003	66	68	0.92201
chr1-023362440-A-G	chr1	23362440	A	G	49368808	PASS	0.7345	nfe	0.6617690000000003	101	134	0.7345
chr1-023362590-G-A	chr1	23362590	G	A	6043387	PASS	0.23253	sas	0.083209	12	134	0.23253
chr1-023362975-C-A	chr1	23362975	C	A	9966	PASS	0	none	9e-6	0	134	9e-6
chr1-023362975-C-T	chr1	23362975	C	T	9966	PASS	4.1599e-4	eas	5.2999999999999994e-5	1	134	4.1599e-4
chr1-023363293-ATTTT-A	chr1	23363293	ATTTT	A	3159636	ExcessHet	0	none	0	0	116	1e-6
chr1-023363293-ATTTT-ACTTTT	chr1	23363293	ATTTT	ACTTTT	3159636	ExcessHet	0	none	0	0	116	1e-6
chr1-023363293-ATTTT-AT	chr1	23363293	ATTTT	AT	3159636	ExcessHet	0	none	1.6699999999999994e-4	0	116	1.6699999999999994e-4
chr1-023363293-ATTTT-ATT	chr1	23363293	ATTTT	ATT	3159636	ExcessHet	0	none	0.01526799999999999	1	116	0.01526799999999999
chr1-023363293-ATTTT-ATTT	chr1	23363293	ATTTT	ATTT	3159636	ExcessHet	0	none	0.339619	40	116	0.339619
chr1-023363293-ATTTT-ATTTTT	chr1	23363293	ATTTT	ATTTTT	3159636	ExcessHet	0	none	0.09805400000000002	12	116	0.09805400000000002
chr1-023363293-ATTTT-ATTTTTT	chr1	23363293	ATTTT	ATTTTTT	3159636	ExcessHet	0	none	0.00110799999999999	0	116	0.00110799999999999
chr1-023363293-ATTTT-ATTTTTTT	chr1	23363293	ATTTT	ATTTTTTT	3159636	ExcessHet	0	none	2.2000000000000003e-5	0	116	2.2000000000000003e-5
chr1-023363293-ATTTT-TTTTT	chr1	23363293	ATTTT	TTTTT	3159636	ExcessHet	0	none	1.47e-4	0	116	1.47e-4
chr1-023363294-T-*	chr1	23363294	T	*	2161	PASS	0	none	0.3514269999999997	41	94	0.3514269999999997
chr1-023363294-T-C	chr1	23363294	T	C	2161	PASS	0.0047258	sas	5.2999999999999994e-5	0	94	0.0047258
chr1-023363317-C-G	chr1	23363317	C	G	317	PASS	9.51e-6	nfe	0	1	128	9.51e-6
chr1-023363370-C-G	chr1	23363370	C	G	110977	PASS	0	none	0	0	122	1e-6
chr1-023363370-C-T	chr1	23363370	C	T	110977	PASS	0.0093741	nfe	0.00784299999999998	2	122	0.0093741
chr1-023366892-T-C	chr1	23366892	T	C	1779289	PASS	0.33198	afr	0.201008	23	132	0.33198
chr1-023366929-T-C	chr1	23366929	T	C	6236334	PASS	0.74533	nfe	0.6632760000000003	100	132	0.74533
chr1-023367849-G-A	chr1	23367849	G	A	69281	PASS	0	none	0	0	134	1e-6
chr1-023367849-G-C	chr1	23367849	G	C	69281	PASS	0.0055505	nfe	0.003982	1	134	0.0055505
chr1-023368146-G-A	chr1	23368146	G	A	1121479	PASS	0.10696	eas	0.086374	10	134	0.10696
chr1-023368326-T-A	chr1	23368326	T	A	433	PASS	1.108e-5	nfe	5.2999999999999994e-5	0	66	5.2999999999999994e-5
chr1-023381023-C-G	chr1	23381023	C	G	1534152	PASS	0.89182	nfe	0.5886230000000005	2	2	0.89182
chr1-023381199-A-G	chr1	23381199	A	G	6385488	PASS	0.92349	nfe	0.8096380000000001	99	106	0.92349
chr1-023383376-T-C	chr1	23383376	T	C	68005	PASS	0.92174	nfe	0.05084500000000001	0	0	0.92174
chr1-023383559-C-A	chr1	23383559	C	A	183619	PASS	0	none	9e-6	0	0	9e-6
chr1-023383559-C-G	chr1	23383559	C	G	183619	PASS	0.91656	nfe	0.12451800000000005	0	0	0.91656
chr1-023383982-C-T	chr1	23383982	C	T	1608973	PASS	0.60884	eas	0.3548389999999998	5	14	0.60884
chr1-023384312-A-G	chr1	23384312	A	G	23226924	PASS	0.9317	amr	0.8813130000000008	122	134	0.9317
chr1-023387133-A-G	chr1	23387133	A	G	9627744	PASS	0.91983	amr	0.8684580000000002	118	130	0.91983
chr1-023387133-A-T	chr1	23387133	A	T	9627744	PASS	0	none	0	0	130	1e-6
chr1-023387336-G-A	chr1	23387336	G	A	694	PASS	2.9022e-4	sas	0	1	134	2.9022e-4
chr1-023387459-T-G	chr1	23387459	T	G	16442856	PASS	0.92761	amr	0.8812320000000008	122	134	0.92761
chr1-023387547-G-A	chr1	23387547	G	A	99059	PASS	0.015431	nfe	0.008417	2	134	0.015431
chr1-023393767-T-G	chr1	23393767	T	G	16688750	PASS	0.94925	afr	0.902744	123	134	0.94925
chr1-023397442-G-A	chr1	23397442	G	A	1315554	PASS	0.23941	afr	0.08535400000000001	6	134	0.23941
chr1-023397690-C-T	chr1	23397690	C	T	25312472	PASS	0.72039	nfe	0.6388110000000006	93	134	0.72039
chr1-023398021-C-T	chr1	23398021	C	T	1861501	PASS	0.21174	sas	0.05247300000000002	6	134	0.21174
chr1-023403658-C-T	chr1	23403658	C	T	166482	PASS	0.29003	afr	0.05451900000000002	0	0	0.29003
chr1-023404011-C-A	chr1	23404011	C	A	185388	PASS	0.021074	mid	0.01524899999999999	5	134	0.021074
chr1-023408748-G-C	chr1	23408748	G	C	18972277	PASS	0	none	0	0	134	1e-6
chr1-023408748-G-T	chr1	23408748	G	T	18972277	PASS	0.89306	eas	0.8698260000000002	118	134	0.89306
chr1-023417156-G-A	chr1	23417156	G	A	560	PASS	0	none	0	1	134	1e-6
chr1-023417204-C-T	chr1	23417204	C	T	33181	PASS	0.0051846	mid	9.160000000000004e-4	1	134	0.0051846
chr1-023417466-G-C	chr1	23417466	G	C	258895	PASS	0.026344	nfe	0.01270099999999999	3	134	0.026344
chr1-023417467-A-C	chr1	23417467	A	C	233768	PASS	0.016443	nfe	0.01146999999999998	2	134	0.016443
chr1-023418198-C-T	chr1	23418198	C	T	1064129	PASS	0.13063	nfe	0.107469	21	132	0.13063
chr1-023418975-A-C	chr1	23418975	A	C	1223	VQSRTrancheSNP99.80to99.90	0.0037147	eas	0.00185999999999999	0	4	0.0037147
chr1-023418980-T-A	chr1	23418980	T	A	666	PASS	0	none	8.9e-5	0	6	8.9e-5
chr1-023418980-T-G	chr1	23418980	T	G	666	PASS	1.647e-5	nfe	0.00103199999999999	0	6	0.00103199999999999
chr1-023419016-T-*	chr1	23419016	T	*	186	PASS	0	none	9e-6	0	28	9e-6
chr1-023419016-T-C	chr1	23419016	T	C	186	PASS	0	none	0	0	28	1e-6
chr1-023419016-T-G	chr1	23419016	T	G	186	PASS	5.09e-6	nfe	3.810000000000003e-4	0	28	3.810000000000003e-4
chr1-023419064-AC-A	chr1	23419064	AC	A	4199	VQSRTrancheINDEL99.50to99.90	6.85e-6	nfe	5.2999999999999994e-5	0	42	5.2999999999999994e-5
chr1-023419064-AC-CC	chr1	23419064	AC	CC	4199	VQSRTrancheINDEL99.50to99.90	0	none	0.003313	1	42	0.003313
chr1-023419064-AC-GC	chr1	23419064	AC	GC	4199	VQSRTrancheINDEL99.50to99.90	0	none	0	0	42	1e-6
chr1-023419070-GC-*	chr1	23419070	GC	*	25764	VQSRTrancheINDEL99.90to99.95	0	none	5.2999999999999994e-5	0	42	5.2999999999999994e-5
chr1-023419070-GC-AC	chr1	23419070	GC	AC	25764	VQSRTrancheINDEL99.90to99.95	0	none	2.2899999999999996e-4	0	42	2.2899999999999996e-4
chr1-023419070-GC-CC	chr1	23419070	GC	CC	25764	VQSRTrancheINDEL99.90to99.95	0	none	0.01704900000000001	1	42	0.01704900000000001
chr1-023419070-GC-G	chr1	23419070	GC	G	25764	VQSRTrancheINDEL99.90to99.95	9.624e-5	nfe	3.6999999999999985e-5	0	42	9.624e-5
chr1-023419227-G-T	chr1	23419227	G	T	31344	PASS	0.0041795	amr	0.002439	1	130	0.0041795
chr1-023419392-C-G	chr1	23419392	C	G	187338	PASS	0.079992	mid	0.03902200000000001	9	130	0.079992
chr1-023424647-G-T	chr1	23424647	G	T	14390056	PASS	0.67308	nfe	0.5869210000000005	82	134	0.67308
chr1-023424786-AC-A	chr1	23424786	AC	A	13180	PASS	5.577e-5	nfe	5.2999999999999994e-5	0	100	5.577e-5
chr1-023424786-AC-ACC	chr1	23424786	AC	ACC	13180	PASS	0	none	0.002088	1	100	0.002088
chr1-023424786-AC-CC	chr1	23424786	AC	CC	13180	PASS	0	none	2.2000000000000003e-5	0	100	2.2000000000000003e-5
chr1-023424871-T-G	chr1	23424871	T	G	696	PASS	7.5796e-4	nfe	3.3700000000000044e-4	0	30	7.5796e-4
chr1-023429223-T-C	chr1	23429223	T	C	234220	PASS	0.79409	nfe	0.142369	0	0	0.79409
chr1-023429662-T-A	chr1	23429662	T	A	7682498	PASS	0	none	9e-6	0	126	9e-6
chr1-023429662-T-C	chr1	23429662	T	C	7682498	PASS	0.89357	eas	0.8506230000000002	111	126	0.89357
chr1-023431036-G-A	chr1	23431036	G	A	68263	PASS	0.0033408	nfe	0.00191599999999999	3	134	0.0033408
chr1-023431036-G-T	chr1	23431036	G	T	68263	PASS	0.0013615	mid	4.270000000000005e-4	0	134	0.0013615
chr1-023431622-G-A	chr1	23431622	G	A	9646	PASS	0.0013074	nfe	3.820000000000003e-4	1	134	0.0013074
chr1-023431641-A-G	chr1	23431641	A	G	16948093	PASS	0.89378	eas	0.8762470000000006	119	134	0.89378
chr1-023431934-T-C	chr1	23431934	T	C	149883	PASS	0.0095459	nfe	0.005751	1	134	0.0095459
chr1-023432003-G-GA	chr1	23432003	G	GA	158324	ExcessHet	0	none	0	0	90	1e-6
chr1-023432003-G-GAT	chr1	23432003	G	GAT	158324	ExcessHet	0.083681	nfe	0.11647200000000002	7	90	0.11647200000000002
chr1-023432003-G-GT	chr1	23432003	G	GT	158324	ExcessHet	8.73e-6	nfe	0	0	90	8.73e-6
chr1-023432003-G-GTT	chr1	23432003	G	GTT	158324	ExcessHet	9.717e-5	nfe	9e-6	0	90	9.717e-5
chr1-023432003-G-T	chr1	23432003	G	T	158324	ExcessHet	1.629e-5	nfe	0	0	90	1.629e-5
chr1-023432004-ATTTTTT-A	chr1	23432004	ATTTTTT	A	698760	ExcessHet	5.729e-5	eas	5.2999999999999994e-5	0	98	5.729e-5
chr1-023432004-ATTTTTT-AT	chr1	23432004	ATTTTTT	AT	698760	ExcessHet	0	none	4.490000000000005e-4	0	98	4.490000000000005e-4
chr1-023432004-ATTTTTT-ATATTTTTTT	chr1	23432004	ATTTTTT	ATATTTTTTT	698760	ExcessHet	0	none	0.007579	0	98	0.007579
chr1-023432004-ATTTTTT-ATATTTTTTTT	chr1	23432004	ATTTTTT	ATATTTTTTTT	698760	ExcessHet	0	none	0.00103499999999999	0	98	0.00103499999999999
chr1-023432004-ATTTTTT-ATATTTTTTTTT	chr1	23432004	ATTTTTT	ATATTTTTTTTT	698760	ExcessHet	0	none	1.27e-4	0	98	1.27e-4
chr1-023432004-ATTTTTT-ATATTTTTTTTTT	chr1	23432004	ATTTTTT	ATATTTTTTTTTT	698760	ExcessHet	0	none	3.6999999999999985e-5	0	98	3.6999999999999985e-5
chr1-023432004-ATTTTTT-ATT	chr1	23432004	ATTTTTT	ATT	698760	ExcessHet	0	none	0.004029	2	98	0.004029
chr1-023432004-ATTTTTT-ATTT	chr1	23432004	ATTTTTT	ATTT	698760	ExcessHet	0	none	0.018497	6	98	0.018497
chr1-023432004-ATTTTTT-ATTTT	chr1	23432004	ATTTTTT	ATTTT	698760	ExcessHet	0	none	0.06067500000000001	6	98	0.06067500000000001
chr1-023432004-ATTTTTT-ATTTTT	chr1	23432004	ATTTTTT	ATTTTT	698760	ExcessHet	0	none	0.180143	19	98	0.180143
chr1-023432004-ATTTTTT-ATTTTTTT	chr1	23432004	ATTTTTT	ATTTTTTT	698760	ExcessHet	0	none	0.009762	1	98	0.009762
chr1-023432004-ATTTTTT-ATTTTTTTT	chr1	23432004	ATTTTTT	ATTTTTTTT	698760	ExcessHet	0	none	0.00171699999999999	0	98	0.00171699999999999
chr1-023432004-ATTTTTT-ATTTTTTTTT	chr1	23432004	ATTTTTT	ATTTTTTTTT	698760	ExcessHet	0	none	1.0799999999999996e-4	1	98	1.0799999999999996e-4
chr1-023432004-ATTTTTT-ATTTTTTTTTT	chr1	23432004	ATTTTTT	ATTTTTTTTTT	698760	ExcessHet	0	none	0	0	98	1e-6
chr1-023432004-ATTTTTT-TTTTTTT	chr1	23432004	ATTTTTT	TTTTTTT	698760	ExcessHet	0	none	2.2000000000000003e-5	0	98	2.2000000000000003e-5
chr1-023432005-T-*	chr1	23432005	T	*	1946949	ExcessHet	0	none	0.18353100000000003	17	108	0.18353100000000003
chr1-023432005-T-A	chr1	23432005	T	A	1946949	ExcessHet	0	none	0	0	108	1e-6
chr1-023432005-T-TA	chr1	23432005	T	TA	1946949	ExcessHet	0.53839	nfe	0.3231589999999994	44	108	0.53839
chr1-023432006-T-*	chr1	23432006	T	*	826236	ExcessHet	0	none	0.032046	2	76	0.032046
chr1-023432006-T-A	chr1	23432006	T	A	826236	ExcessHet	0.43134	nfe	0.30742399999999975	22	76	0.43134
chr1-023432006-T-TA	chr1	23432006	T	TA	826236	ExcessHet	2.58e-6	nfe	1e-5	0	76	1e-5
chr1-023432007-T-*	chr1	23432007	T	*	179914	ExcessHet	0	none	0.007785	2	64	0.007785
chr1-023432007-T-A	chr1	23432007	T	A	179914	ExcessHet	0.10944	mid	0.11826600000000002	11	64	0.11826600000000002
chr1-023432008-T-*	chr1	23432008	T	*	41059	ExcessHet	0	none	0.00128699999999999	2	122	0.00128699999999999
chr1-023432008-T-A	chr1	23432008	T	A	41059	ExcessHet	0.011708	amr	0.02983500000000001	3	122	0.02983500000000001
chr1-023432009-T-*	chr1	23432009	T	*	14360	PASS	0	none	1.6799999999999994e-4	0	126	1.6799999999999994e-4
chr1-023432009-T-A	chr1	23432009	T	A	14360	PASS	0.0019529	amr	0.00998899999999998	3	126	0.00998899999999998
chr1-023432010-T-*	chr1	23432010	T	*	4070	PASS	0	none	0	0	128	1e-6
chr1-023432010-T-A	chr1	23432010	T	A	4070	PASS	3.8816e-4	sas	0.00317	1	128	0.00317
chr1-023433760-C-T	chr1	23433760	C	T	1473519	PASS	0.094	mid	0.05234000000000002	9	134	0.094
chr1-023433796-T-C	chr1	23433796	T	C	3869	PASS	1.2852e-4	nfe	8.9e-5	1	134	1.2852e-4
chr1-023434418-G-T	chr1	23434418	G	T	320526	PASS	0.12342	afr	0.01021499999999999	1	134	0.12342
chr1-023434535-G-A	chr1	23434535	G	A	1904788	PASS	0.091108	mid	0.05284700000000001	9	134	0.091108
chr1-023435935-A-C	chr1	23435935	A	C	27411	PASS	1.7148e-4	amr	2.5100000000000014e-4	1	134	2.5100000000000014e-4
chr1-023436174-CT-C	chr1	23436174	CT	C	56481.97	PASS	0.044725	afr	0.007429	0	124	0.044725
chr1-023436174-CT-CTT	chr1	23436174	CT	CTT	56481.97	PASS	0	none	0.00152099999999999	0	124	0.00152099999999999
chr1-023436956-G-A	chr1	23436956	G	A	4627527	PASS	0.10137	nfe	0.089217	12	134	0.10137
chr1-023437587-G-A	chr1	23437587	G	A	29631	PASS	0.0034225	nfe	0.00139899999999999	1	134	0.0034225
chr1-023438911-T-A	chr1	23438911	T	A	48677	PASS	0.003501	nfe	0.001966	3	134	0.003501
chr1-023438979-A-G	chr1	23438979	A	G	21576303	PASS	0.8971	mid	0.8847540000000002	119	134	0.8971
chr1-023439314-C-A	chr1	23439314	C	A	1168667	PASS	0	none	0	0	134	1e-6
chr1-023439314-C-G	chr1	23439314	C	G	1168667	PASS	0.095815	mid	0.05426400000000001	9	134	0.095815
chr1-023440964-C-T	chr1	23440964	C	T	5840	PASS	1.892e-4	nfe	3.160000000000005e-4	1	132	3.160000000000005e-4
chr1-023440994-C-T	chr1	23440994	C	T	659172	PASS	0.075162	nfe	0.04401100000000002	10	134	0.075162
chr1-023441043-C-T	chr1	23441043	C	T	151855	PASS	0.011454	nfe	0.005545	1	134	0.011454
chr1-023441176-A-G	chr1	23441176	A	G	1825872	PASS	0.094122	mid	0.05335500000000001	9	134	0.094122
chr1-023441703-G-A	chr1	23441703	G	A	159204	PASS	0.0061635	nfe	0.004059	1	134	0.0061635
chr1-023441839-T-C	chr1	23441839	T	C	12185	PASS	7.1428e-4	nfe	4.950000000000003e-4	1	134	7.1428e-4
chr1-023442297-G-T	chr1	23442297	G	T	647541	PASS	0.026429	nfe	0.01448599999999999	2	134	0.026429
chr1-023442592-C-T	chr1	23442592	C	T	4779	PASS	1.9286e-4	eas	7.099999999999998e-5	1	134	1.9286e-4
chr1-023452697-C-T	chr1	23452697	C	T	32344	PASS	0.0020291	nfe	8.210000000000002e-4	1	134	0.0020291
chr1-023455804-C-*	chr1	23455804	C	*	2356542	PASS	0	none	0	0	134	1e-6
chr1-023455804-C-T	chr1	23455804	C	T	2356542	PASS	0.13787	nfe	0.11690700000000002	21	134	0.13787
chr1-023456229-C-T	chr1	23456229	C	T	1410411	PASS	0.094062	mid	0.053382	9	134	0.094062
chr1-023483867-T-C	chr1	23483867	T	C	3082942	PASS	0.68852	nfe	0.4061489999999994	44	74	0.68852
chr1-023483896-G-A	chr1	23483896	G	A	887645	PASS	0.40645	afr	0.11347400000000002	15	58	0.40645
chr1-023483896-G-C	chr1	23483896	G	C	887645	PASS	0	none	0	0	58	1e-6
chr1-023483958-C-T	chr1	23483958	C	T	47	PASS	0	none	2.2000000000000003e-5	0	102	2.2000000000000003e-5
chr1-023484165-G-A	chr1	23484165	G	A	4774464	PASS	0.68915	nfe	0.4653199999999994	31	50	0.68915
chr1-023484173-G-A	chr1	23484173	G	A	210	PASS	6.9e-6	nfe	0	1	36	6.9e-6
chr1-023507501-G-A	chr1	23507501	G	A	62872	PASS	0.13396	nfe	0.043399	0	0	0.13396
chr1-023509302-A-C	chr1	23509302	A	C	103040	PASS	0	none	9e-6	0	0	9e-6
chr1-023509302-A-G	chr1	23509302	A	G	103040	PASS	0.22567	nfe	0.06600600000000001	0	0	0.22567
chr1-023509455-C-A	chr1	23509455	C	A	40	PASS	0	none	9e-6	0	0	9e-6
chr1-023509534-G-T	chr1	23509534	G	T	5064	PASS	0.0027448	nfe	0.00122599999999999	1	48	0.0027448
chr1-023509872-A-G	chr1	23509872	A	G	7363075	PASS	0.5962	eas	0.43314699999999984	64	134	0.5962
chr1-023510173-C-T	chr1	23510173	C	T	27755	PASS	0.0017224	nfe	0.00103599999999999	1	134	0.0017224
chr1-023516327-G-T	chr1	23516327	G	T	1657	PASS	1.087e-4	nfe	9e-6	1	134	1.087e-4
chr1-023516549-G-C	chr1	23516549	G	C	771	PASS	2.116e-5	nfe	0	1	134	2.116e-5
chr1-023516618-C-T	chr1	23516618	C	T	970251	PASS	0.26536	sas	0.06790700000000001	6	134	0.26536
chr1-023519097-A-T	chr1	23519097	A	T	121049	PASS	0.011066	nfe	0.005725	4	134	0.011066
chr1-023519250-C-T	chr1	23519250	C	T	585400	PASS	0.27124	sas	0.068068	6	134	0.27124
chr1-023519258-A-C	chr1	23519258	A	C	155248	PASS	0.092308	afr	0.01472299999999999	1	134	0.092308
chr1-023519272-G-A	chr1	23519272	G	A	42188	PASS	0.024251	afr	0.003931	1	130	0.024251
chr1-023519471-A-C	chr1	23519471	A	C	138228	PASS	0.24005	sas	0.04213600000000002	0	10	0.24005
chr1-023520972-C-A	chr1	23520972	C	A	9375415	PASS	0.62978	eas	0.4326879999999998	61	134	0.62978
chr1-023521091-C-T	chr1	23521091	C	T	175967	PASS	0.014659	mid	0.00998099999999998	1	134	0.014659
chr1-023521217-C-G	chr1	23521217	C	G	4633961	PASS	0.85332	eas	0.4829919999999994	65	132	0.85332
chr1-023521722-T-C	chr1	23521722	T	C	404	PASS	7.66e-6	nfe	0	1	134	7.66e-6
chr1-023522150-C-T	chr1	23522150	C	T	137650	PASS	0.19902	amr	0.006034	1	134	0.19902
chr1-023524369-T-*	chr1	23524369	T	*	2148	PASS	0	none	0	0	6	1e-6
chr1-023524369-T-A	chr1	23524369	T	A	2148	PASS	0.0015734	eas	0.00173699999999999	1	6	0.00173699999999999
chr1-023524599-C-T	chr1	23524599	C	T	82582	PASS	0.038821	afr	0.006344	1	134	0.038821
chr1-023530697-T-C	chr1	23530697	T	C	93575	PASS	0.0034316	nfe	0.00184199999999999	3	134	0.0034316
chr1-023530697-T-G	chr1	23530697	T	G	93575	PASS	0	none	0	0	134	1e-6
chr1-023530760-C-A	chr1	23530760	C	A	2125	PASS	2.67e-6	nfe	0	1	134	2.67e-6
chr1-023530760-C-T	chr1	23530760	C	T	2125	PASS	0	none	0	0	134	1e-6
chr1-023531250-CTTTTT-*	chr1	23531250	CTTTTT	*	40461	PASS	0	none	9e-6	0	0	9e-6
chr1-023531250-CTTTTT-C	chr1	23531250	CTTTTT	C	40461	PASS	0	none	3.6999999999999985e-5	0	0	3.6999999999999985e-5
chr1-023531250-CTTTTT-CATTTTT	chr1	23531250	CTTTTT	CATTTTT	40461	PASS	0	none	0	0	0	1e-6
chr1-023531250-CTTTTT-CT	chr1	23531250	CTTTTT	CT	40461	PASS	0	none	3.810000000000003e-4	0	0	3.810000000000003e-4
chr1-023531250-CTTTTT-CTT	chr1	23531250	CTTTTT	CTT	40461	PASS	0	none	7.710000000000004e-4	0	0	7.710000000000004e-4
chr1-023531250-CTTTTT-CTTT	chr1	23531250	CTTTTT	CTTT	40461	PASS	0	none	0.004808	0	0	0.004808
chr1-023531250-CTTTTT-CTTTT	chr1	23531250	CTTTTT	CTTTT	40461	PASS	0	none	0.016583	0	0	0.016583
