## Supplementary material for "Search for a genetic cause of variably protease-sensitive prionopathy": exome_summary_stats.tsv (part 5 of 224)

pos_id	chrom	pos	ref	alt	qual	filter	faf95_gnomad	faf95_gnomad_ancestry	incon_faf95	vpspr_ac	vpspr_an	af_pseudo
chr1-023531250-CTTTTT-CTTTTTT	chr1	23531250	CTTTTT	CTTTTTT	40461	PASS	0	none	0.003841	0	0	0.003841
chr1-023531250-CTTTTT-CTTTTTTT	chr1	23531250	CTTTTT	CTTTTTTT	40461	PASS	0	none	2.2899999999999996e-4	0	0	2.2899999999999996e-4
chr1-023531250-CTTTTT-CTTTTTTTT	chr1	23531250	CTTTTT	CTTTTTTTT	40461	PASS	0	none	9e-6	0	0	9e-6
chr1-023531250-CTTTTT-CTTTTTTTTT	chr1	23531250	CTTTTT	CTTTTTTTTT	40461	PASS	0	none	0	0	0	1e-6
chr1-023531250-CTTTTT-TTTTTT	chr1	23531250	CTTTTT	TTTTTT	40461	PASS	0	none	9e-6	0	0	9e-6
chr1-023531350-ACCCC-*	chr1	23531350	ACCCC	*	2257	PASS	0	none	9e-6	0	0	9e-6
chr1-023531350-ACCCC-A	chr1	23531350	ACCCC	A	2257	PASS	0	none	9e-6	0	0	9e-6
chr1-023531350-ACCCC-AC	chr1	23531350	ACCCC	AC	2257	PASS	0	none	1.27e-4	0	0	1.27e-4
chr1-023531350-ACCCC-ACC	chr1	23531350	ACCCC	ACC	2257	PASS	0	none	4.03e-4	0	0	4.03e-4
chr1-023531350-ACCCC-ACCC	chr1	23531350	ACCCC	ACCC	2257	PASS	0	none	6.310000000000003e-4	0	0	6.310000000000003e-4
chr1-023531350-ACCCC-ACCCCCC	chr1	23531350	ACCCC	ACCCCCC	2257	PASS	0	none	9e-6	0	0	9e-6
chr1-023531350-ACCCC-CCCCC	chr1	23531350	ACCCC	CCCCC	2257	PASS	0	none	1.87e-4	0	0	1.87e-4
chr1-023531353-C-*	chr1	23531353	C	*	85	PASS	0	none	1.6699999999999994e-4	0	0	1.6699999999999994e-4
chr1-023531353-C-G	chr1	23531353	C	G	85	PASS	0	none	9e-6	0	0	9e-6
chr1-023558500-G-A	chr1	23558500	G	A	85725	PASS	0.25958	sas	0.03265300000000001	0	0	0.25958
chr1-023558500-G-T	chr1	23558500	G	T	85725	PASS	0	none	0	0	0	1e-6
chr1-023558559-C-G	chr1	23558559	C	G	148	PASS	9.918e-5	nfe	2.2000000000000003e-5	0	8	9.918e-5
chr1-023558690-G-A	chr1	23558690	G	A	595	PASS	8.493e-5	nfe	0	1	118	8.493e-5
chr1-023558735-A-*	chr1	23558735	A	*	372	PASS	0	none	0	0	118	1e-6
chr1-023558735-A-C	chr1	23558735	A	C	372	PASS	4.5807e-4	mid	4.720000000000004e-4	0	118	4.720000000000004e-4
chr1-023558739-C-*	chr1	23558739	C	*	4074738	PASS	0	none	0	0	134	1e-6
chr1-023558739-C-G	chr1	23558739	C	G	4074738	PASS	0.55928	afr	0.3440279999999994	50	134	0.55928
chr1-023559007-T-C	chr1	23559007	T	C	40533222	PASS	0.97064	eas	0.8214150000000007	101	134	0.97064
chr1-023559108-T-C	chr1	23559108	T	C	18461457	PASS	0.59904	afr	0.3685369999999994	50	134	0.59904
chr1-023559311-C-G	chr1	23559311	C	G	3378	PASS	1.7148e-4	amr	0	0	134	1.7148e-4
chr1-023559311-C-T	chr1	23559311	C	T	3378	PASS	3e-7	nfe	0	1	134	1e-6
chr1-023559421-C-T	chr1	23559421	C	T	181322	PASS	0.0073873	mid	0.003119	1	134	0.0073873
chr1-023559546-G-A	chr1	23559546	G	A	58887	PASS	0.0055501	afr	0.002993	1	134	0.0055501
chr1-023559582-T-C	chr1	23559582	T	C	6662342	PASS	0.56729	eas	0.42595499999999975	53	134	0.56729
chr1-023559660-C-*	chr1	23559660	C	*	640515	PASS	0	none	2.2000000000000003e-5	0	134	2.2000000000000003e-5
chr1-023559660-C-T	chr1	23559660	C	T	640515	PASS	0.36927	eas	0.05894200000000002	11	134	0.36927
chr1-023559808-GC-G	chr1	23559808	GC	G	509429.97	PASS	0.22179	sas	0.122455	1	24	0.22179
chr1-023559809-C-*	chr1	23559809	C	*	76	PASS	0	none	0.12244800000000002	1	22	0.12244800000000002
chr1-023559809-C-T	chr1	23559809	C	T	76	PASS	6.17e-6	nfe	0	0	22	6.17e-6
chr1-023559847-G-C	chr1	23559847	G	C	1991627	PASS	0	none	9e-6	0	8	9e-6
chr1-023559847-G-GC	chr1	23559847	G	GC	1991627	PASS	0.92388	eas	0.5773630000000003	6	8	0.92388
chr1-023581731-CTTTTTTTTTTTTT-*	chr1	23581731	CTTTTTTTTTTTTT	*	1280393	PASS	0	none	1.87e-4	0	0	1.87e-4
chr1-023581731-CTTTTTTTTTTTTT-C	chr1	23581731	CTTTTTTTTTTTTT	C	1280393	PASS	8.624e-5	sas	3.6999999999999985e-5	0	0	8.624e-5
chr1-023581731-CTTTTTTTTTTTTT-CGTTTTTTTTTTTTTTTT	chr1	23581731	CTTTTTTTTTTTTT	CGTTTTTTTTTTTTTTTT	1280393	PASS	0	none	0	0	0	1e-6
chr1-023581731-CTTTTTTTTTTTTT-CTTTT	chr1	23581731	CTTTTTTTTTTTTT	CTTTT	1280393	PASS	0	none	1.87e-4	0	0	1.87e-4
chr1-023581731-CTTTTTTTTTTTTT-CTTTTT	chr1	23581731	CTTTTTTTTTTTTT	CTTTTT	1280393	PASS	0	none	0.00119999999999999	0	0	0.00119999999999999
chr1-023581731-CTTTTTTTTTTTTT-CTTTTTT	chr1	23581731	CTTTTTTTTTTTTT	CTTTTTT	1280393	PASS	0	none	0.004629	0	0	0.004629
chr1-023581731-CTTTTTTTTTTTTT-CTTTTTTT	chr1	23581731	CTTTTTTTTTTTTT	CTTTTTTT	1280393	PASS	0	none	6.540000000000003e-4	0	0	6.540000000000003e-4
chr1-023581731-CTTTTTTTTTTTTT-CTTTTTTTT	chr1	23581731	CTTTTTTTTTTTTT	CTTTTTTTT	1280393	PASS	0	none	0.002058	0	0	0.002058
chr1-023581731-CTTTTTTTTTTTTT-CTTTTTTTTT	chr1	23581731	CTTTTTTTTTTTTT	CTTTTTTTTT	1280393	PASS	0	none	0.006785	0	0	0.006785
chr1-023581731-CTTTTTTTTTTTTT-CTTTTTTTTTT	chr1	23581731	CTTTTTTTTTTTTT	CTTTTTTTTTT	1280393	PASS	0	none	0.02031600000000001	0	0	0.02031600000000001
chr1-023581731-CTTTTTTTTTTTTT-CTTTTTTTTTTT	chr1	23581731	CTTTTTTTTTTTTT	CTTTTTTTTTTT	1280393	PASS	0	none	0.05457200000000001	0	0	0.05457200000000001
chr1-023581731-CTTTTTTTTTTTTT-CTTTTTTTTTTTT	chr1	23581731	CTTTTTTTTTTTTT	CTTTTTTTTTTTT	1280393	PASS	0	none	0.102989	0	0	0.102989
chr1-023581731-CTTTTTTTTTTTTT-CTTTTTTTTTTTTTT	chr1	23581731	CTTTTTTTTTTTTT	CTTTTTTTTTTTTTT	1280393	PASS	0	none	0.06774000000000001	0	0	0.06774000000000001
chr1-023581731-CTTTTTTTTTTTTT-CTTTTTTTTTTTTTTT	chr1	23581731	CTTTTTTTTTTTTT	CTTTTTTTTTTTTTTT	1280393	PASS	0	none	0.10079500000000002	0	0	0.10079500000000002
chr1-023581731-CTTTTTTTTTTTTT-CTTTTTTTTTTTTTTTT	chr1	23581731	CTTTTTTTTTTTTT	CTTTTTTTTTTTTTTTT	1280393	PASS	0	none	0.030191	0	0	0.030191
chr1-023581731-CTTTTTTTTTTTTT-CTTTTTTTTTTTTTTTTT	chr1	23581731	CTTTTTTTTTTTTT	CTTTTTTTTTTTTTTTTT	1280393	PASS	0	none	0.004298	0	0	0.004298
chr1-023581731-CTTTTTTTTTTTTT-CTTTTTTTTTTTTTTTTTT	chr1	23581731	CTTTTTTTTTTTTT	CTTTTTTTTTTTTTTTTTT	1280393	PASS	0	none	7.710000000000004e-4	0	0	7.710000000000004e-4
chr1-023581731-CTTTTTTTTTTTTT-CTTTTTTTTTTTTTTTTTTT	chr1	23581731	CTTTTTTTTTTTTT	CTTTTTTTTTTTTTTTTTTT	1280393	PASS	0	none	5.2999999999999994e-5	0	0	5.2999999999999994e-5
chr1-023581731-CTTTTTTTTTTTTT-CTTTTTTTTTTTTTTTTTTTTT	chr1	23581731	CTTTTTTTTTTTTT	CTTTTTTTTTTTTTTTTTTTTT	1280393	PASS	0	none	0	0	0	1e-6
chr1-023581731-CTTTTTTTTTTTTT-CTTTTTTTTTTTTTTTTTTTTTT	chr1	23581731	CTTTTTTTTTTTTT	CTTTTTTTTTTTTTTTTTTTTTT	1280393	PASS	0	none	0	0	0	1e-6
chr1-023581731-CTTTTTTTTTTTTT-CTTTTTTTTTTTTTTTTTTTTTTTT	chr1	23581731	CTTTTTTTTTTTTT	CTTTTTTTTTTTTTTTTTTTTTTTT	1280393	PASS	0	none	0	0	0	1e-6
chr1-023581731-CTTTTTTTTTTTTT-CTTTTTTTTTTTTTTTTTTTTTTTTT	chr1	23581731	CTTTTTTTTTTTTT	CTTTTTTTTTTTTTTTTTTTTTTTTT	1280393	PASS	0	none	0	0	0	1e-6
chr1-023581731-CTTTTTTTTTTTTT-GTTTTTTTTTTTTT	chr1	23581731	CTTTTTTTTTTTTT	GTTTTTTTTTTTTT	1280393	PASS	0	none	0	0	0	1e-6
chr1-023581731-CTTTTTTTTTTTTT-TTTTTTTTTTTTTT	chr1	23581731	CTTTTTTTTTTTTT	TTTTTTTTTTTTTT	1280393	PASS	0	none	0.002932	0	0	0.002932
chr1-023628034-CTTTTTTTT-*	chr1	23628034	CTTTTTTTT	*	1590700	ExcessHet	0	none	0	0	0	1e-6
chr1-023628034-CTTTTTTTT-C	chr1	23628034	CTTTTTTTT	C	1590700	ExcessHet	4.797e-5	nfe	6.999999999999998e-5	0	0	6.999999999999998e-5
chr1-023628034-CTTTTTTTT-CTT	chr1	23628034	CTTTTTTTT	CTT	1590700	ExcessHet	0	none	8.9e-5	0	0	8.9e-5
chr1-023628034-CTTTTTTTT-CTTT	chr1	23628034	CTTTTTTTT	CTTT	1590700	ExcessHet	0	none	9.130000000000004e-4	0	0	9.130000000000004e-4
chr1-023628034-CTTTTTTTT-CTTTCTTTTTTTTT	chr1	23628034	CTTTTTTTT	CTTTCTTTTTTTTT	1590700	ExcessHet	0	none	2.2000000000000003e-5	0	0	2.2000000000000003e-5
chr1-023628034-CTTTTTTTT-CTTTCTTTTTTTTTT	chr1	23628034	CTTTTTTTT	CTTTCTTTTTTTTTT	1590700	ExcessHet	0	none	0	0	0	1e-6
chr1-023628034-CTTTTTTTT-CTTTCTTTTTTTTTTT	chr1	23628034	CTTTTTTTT	CTTTCTTTTTTTTTTT	1590700	ExcessHet	0	none	2.2000000000000003e-5	0	0	2.2000000000000003e-5
chr1-023628034-CTTTTTTTT-CTTTCTTTTTTTTTTTT	chr1	23628034	CTTTTTTTT	CTTTCTTTTTTTTTTTT	1590700	ExcessHet	0	none	2.2000000000000003e-5	0	0	2.2000000000000003e-5
chr1-023628034-CTTTTTTTT-CTTTCTTTTTTTTTTTTT	chr1	23628034	CTTTTTTTT	CTTTCTTTTTTTTTTTTT	1590700	ExcessHet	0	none	0	0	0	1e-6
chr1-023628034-CTTTTTTTT-CTTTCTTTTTTTTTTTTTTTTT	chr1	23628034	CTTTTTTTT	CTTTCTTTTTTTTTTTTTTTTT	1590700	ExcessHet	0	none	0	0	0	1e-6
chr1-023628034-CTTTTTTTT-CTTTT	chr1	23628034	CTTTTTTTT	CTTTT	1590700	ExcessHet	0	none	0.005704	0	0	0.005704
chr1-023628034-CTTTTTTTT-CTTTTT	chr1	23628034	CTTTTTTTT	CTTTTT	1590700	ExcessHet	0	none	0.01839600000000001	0	0	0.01839600000000001
chr1-023628034-CTTTTTTTT-CTTTTTT	chr1	23628034	CTTTTTTTT	CTTTTTT	1590700	ExcessHet	0	none	0.043639	0	0	0.043639
chr1-023628034-CTTTTTTTT-CTTTTTTT	chr1	23628034	CTTTTTTTT	CTTTTTTT	1590700	ExcessHet	0	none	0.10831600000000002	0	0	0.10831600000000002
chr1-023628034-CTTTTTTTT-CTTTTTTTTT	chr1	23628034	CTTTTTTTT	CTTTTTTTTT	1590700	ExcessHet	0	none	0.09795900000000002	0	0	0.09795900000000002
chr1-023628034-CTTTTTTTT-CTTTTTTTTTT	chr1	23628034	CTTTTTTTT	CTTTTTTTTTT	1590700	ExcessHet	0	none	0.030164	0	0	0.030164
chr1-023628034-CTTTTTTTT-CTTTTTTTTTTT	chr1	23628034	CTTTTTTTT	CTTTTTTTTTTT	1590700	ExcessHet	0	none	0.00341	0	0	0.00341
chr1-023628034-CTTTTTTTT-CTTTTTTTTTTTT	chr1	23628034	CTTTTTTTT	CTTTTTTTTTTTT	1590700	ExcessHet	0	none	0.00103199999999999	0	0	0.00103199999999999
chr1-023628034-CTTTTTTTT-CTTTTTTTTTTTTT	chr1	23628034	CTTTTTTTT	CTTTTTTTTTTTTT	1590700	ExcessHet	0	none	8.66e-4	0	0	8.66e-4
chr1-023628034-CTTTTTTTT-CTTTTTTTTTTTTTT	chr1	23628034	CTTTTTTTT	CTTTTTTTTTTTTTT	1590700	ExcessHet	0	none	1.87e-4	0	0	1.87e-4
chr1-023628034-CTTTTTTTT-CTTTTTTTTTTTTTTT	chr1	23628034	CTTTTTTTT	CTTTTTTTTTTTTTTT	1590700	ExcessHet	0	none	0	0	0	1e-6
chr1-023628034-CTTTTTTTT-CTTTTTTTTTTTTTTTT	chr1	23628034	CTTTTTTTT	CTTTTTTTTTTTTTTTT	1590700	ExcessHet	0	none	2.2000000000000003e-5	0	0	2.2000000000000003e-5
chr1-023628034-CTTTTTTTT-CTTTTTTTTTTTTTTTTT	chr1	23628034	CTTTTTTTT	CTTTTTTTTTTTTTTTTT	1590700	ExcessHet	0	none	0	0	0	1e-6
chr1-023628034-CTTTTTTTT-TTTTTTTTT	chr1	23628034	CTTTTTTTT	TTTTTTTTT	1590700	ExcessHet	0	none	8.180000000000003e-4	0	0	8.180000000000003e-4
chr1-023628035-T-*	chr1	23628035	T	*	56.97	PASS	0	none	0.179772	0	0	0.179772
chr1-023628035-T-TTTC	chr1	23628035	T	TTTC	56.97	PASS	3.8256e-4	sas	8.9e-5	0	0	3.8256e-4
chr1-023628036-T-*	chr1	23628036	T	*	10443.97	PASS	0	none	0.06984800000000001	0	0	0.06984800000000001
chr1-023628036-T-TTC	chr1	23628036	T	TTC	10443.97	PASS	0.019057	sas	0.005961	0	0	0.019057
chr1-023628037-T-*	chr1	23628037	T	*	303628.97	ExcessHet	0	none	0.019738	0	0	0.019738
chr1-023628037-T-TC	chr1	23628037	T	TC	303628.97	ExcessHet	0.16773	nfe	0.07452300000000002	0	0	0.16773
chr1-023691734-C-T	chr1	23691734	C	T	4258491	PASS	0.42128	eas	0.190399	26	134	0.42128
chr1-023691787-C-A	chr1	23691787	C	A	38733527	PASS	1.093e-5	nfe	9e-6	0	134	1.093e-5
chr1-023691787-C-G	chr1	23691787	C	G	38733527	PASS	0.99829	nfe	0.984876	134	134	0.99829
chr1-023691804-T-C	chr1	23691804	T	C	571	PASS	1.32e-6	nfe	0	1	134	1.32e-6
chr1-023692232-T-G	chr1	23692232	T	G	589	PASS	2.769e-5	nfe	0	1	84	2.769e-5
chr1-023692378-C-T	chr1	23692378	C	T	15358	PASS	0.028847	amr	0.00134999999999999	0	108	0.028847
chr1-023692463-T-C	chr1	23692463	T	C	505477	PASS	0.081096	afr	0.02785400000000001	1	128	0.081096
chr1-023692475-T-G	chr1	23692475	T	G	592544	PASS	0.081567	afr	0.027298	1	130	0.081567
chr1-023692509-T-C	chr1	23692509	T	C	457277	PASS	0.049422	afr	0.01827800000000001	1	134	0.049422
chr1-023692589-G-T	chr1	23692589	G	T	119190	PASS	0.002947	nfe	0.00269	1	134	0.002947
chr1-023692900-CTTTTT-*	chr1	23692900	CTTTTT	*	2237176	ExcessHet	0	none	8.9e-5	0	124	8.9e-5
chr1-023692900-CTTTTT-ATTTTT	chr1	23692900	CTTTTT	ATTTTT	2237176	ExcessHet	0	none	2.2000000000000003e-5	0	124	2.2000000000000003e-5
chr1-023692900-CTTTTT-C	chr1	23692900	CTTTTT	C	2237176	ExcessHet	9.54e-6	nfe	2.2000000000000003e-5	0	124	2.2000000000000003e-5
chr1-023692900-CTTTTT-CT	chr1	23692900	CTTTTT	CT	2237176	ExcessHet	0	none	7.030000000000005e-4	0	124	7.030000000000005e-4
chr1-023692900-CTTTTT-CTT	chr1	23692900	CTTTTT	CTT	2237176	ExcessHet	0	none	0.01128399999999999	1	124	0.01128399999999999
chr1-023692900-CTTTTT-CTTT	chr1	23692900	CTTTTT	CTTT	2237176	ExcessHet	0	none	0.09018600000000002	7	124	0.09018600000000002
chr1-023692900-CTTTTT-CTTTT	chr1	23692900	CTTTTT	CTTTT	2237176	ExcessHet	0	none	0.3124979999999997	51	124	0.3124979999999997
chr1-023692900-CTTTTT-CTTTTTT	chr1	23692900	CTTTTT	CTTTTTT	2237176	ExcessHet	0	none	0.06288400000000001	4	124	0.06288400000000001
chr1-023692900-CTTTTT-CTTTTTTT	chr1	23692900	CTTTTT	CTTTTTTT	2237176	ExcessHet	0	none	0.003371	0	124	0.003371
chr1-023692900-CTTTTT-CTTTTTTTT	chr1	23692900	CTTTTT	CTTTTTTTT	2237176	ExcessHet	0	none	1.0799999999999996e-4	0	124	1.0799999999999996e-4
chr1-023692900-CTTTTT-TTTTTT	chr1	23692900	CTTTTT	TTTTTT	2237176	ExcessHet	0	none	0.003498	0	124	0.003498
chr1-023692901-T-*	chr1	23692901	T	*	221	PASS	0	none	0.39225999999999994	59	118	0.39225999999999994
chr1-023692901-T-A	chr1	23692901	T	A	221	PASS	4.219e-4	nfe	0	0	118	4.219e-4
chr1-023693980-A-G	chr1	23693980	A	G	477447	PASS	0.04728	afr	0.01822400000000001	1	132	0.04728
chr1-023694734-C-T	chr1	23694734	C	T	1345172	PASS	0.043015	nfe	0.02361700000000001	4	134	0.043015
chr1-023695247-C-T	chr1	23695247	C	T	1184166	PASS	0.43911	eas	0.14144600000000002	1	4	0.43911
chr1-023695353-C-A	chr1	23695353	C	A	6495462	PASS	0.99378	nfe	0.787312	0	0	0.99378
chr1-023695614-C-T	chr1	23695614	C	T	21247512	PASS	0.99669	nfe	0.983253	124	124	0.99669
chr1-023695618-A-G	chr1	23695618	A	G	261001	PASS	0.019108	mid	0.012148	2	126	0.019108
chr1-023695618-A-T	chr1	23695618	A	T	261001	PASS	0	none	0	0	126	1e-6
chr1-023695751-T-C	chr1	23695751	T	C	179	PASS	1.373e-5	nfe	0	1	134	1.373e-5
chr1-023695947-A-G	chr1	23695947	A	G	20885912	PASS	0.56792	eas	0.34618899999999947	57	134	0.56792
chr1-023695981-A-C	chr1	23695981	A	C	24337	PASS	2.1621e-4	amr	2.7300000000000035e-4	1	134	2.7300000000000035e-4
chr1-023696521-C-T	chr1	23696521	C	T	755632	PASS	0.053231	afr	0.03441900000000001	4	132	0.053231
chr1-023696642-G-A	chr1	23696642	G	A	6546952	PASS	0.51948	mid	0.39194699999999993	39	114	0.51948
chr1-023696642-G-T	chr1	23696642	G	T	6546952	PASS	3.5011e-4	afr	9e-6	0	114	3.5011e-4
chr1-023696685-G-A	chr1	23696685	G	A	14247316	PASS	0.99604	nfe	0.9231800000000004	76	76	0.99604
chr1-023696775-C-A	chr1	23696775	C	A	1959181	PASS	0	none	0	0	4	1e-6
chr1-023696775-C-T	chr1	23696775	C	T	1959181	PASS	0.53206	eas	0.2819079999999998	1	4	0.53206
chr1-023696912-C-T	chr1	23696912	C	T	74	PASS	0	none	9e-6	0	0	9e-6
chr1-023696949-A-G	chr1	23696949	A	G	14305	PASS	0.0092085	nfe	0.003891	0	0	0.0092085
chr1-023743147-G-C	chr1	23743147	G	C	944071	PASS	0.5853	mid	0.179101	0	0	0.5853
chr1-023750716-ATCT-A	chr1	23750716	ATCT	A	373521	PASS	0.037748	nfe	0.027487	3	134	0.037748
chr1-023750716-ATCT-TTCT	chr1	23750716	ATCT	TTCT	373521	PASS	0	none	0	0	134	1e-6
chr1-023750909-C-T	chr1	23750909	C	T	46916	PASS	0.03021	amr	0.00142399999999999	1	134	0.03021
chr1-023750961-C-T	chr1	23750961	C	T	2599174	PASS	0.14307	sas	0.08996900000000002	14	134	0.14307
chr1-023751467-A-G	chr1	23751467	A	G	263349	PASS	0.0044849	mid	0.004008	1	134	0.0044849
chr1-023752472-A-C	chr1	23752472	A	C	549613	PASS	0.021321	mid	0.01798800000000002	4	134	0.021321
chr1-023755779-CAAAAA-C	chr1	23755779	CAAAAA	C	1132252.97	ExcessHet	8.31e-6	nfe	0	0	92	8.31e-6
chr1-023755779-CAAAAA-CA	chr1	23755779	CAAAAA	CA	1132252.97	ExcessHet	0	none	9.390000000000004e-4	0	92	9.390000000000004e-4
chr1-023755779-CAAAAA-CAA	chr1	23755779	CAAAAA	CAA	1132252.97	ExcessHet	0	none	0.00819999999999999	0	92	0.00819999999999999
chr1-023755779-CAAAAA-CAAA	chr1	23755779	CAAAAA	CAAA	1132252.97	ExcessHet	0	none	0.045533	5	92	0.045533
chr1-023755779-CAAAAA-CAAAA	chr1	23755779	CAAAAA	CAAAA	1132252.97	ExcessHet	0	none	0.22982700000000003	20	92	0.22982700000000003
chr1-023755779-CAAAAA-CAAAAAA	chr1	23755779	CAAAAA	CAAAAAA	1132252.97	ExcessHet	0	none	0.102898	13	92	0.102898
chr1-023755779-CAAAAA-CAAAAAAA	chr1	23755779	CAAAAA	CAAAAAAA	1132252.97	ExcessHet	0	none	0.006517	0	92	0.006517
chr1-023755779-CAAAAA-CAAAAAAAA	chr1	23755779	CAAAAA	CAAAAAAAA	1132252.97	ExcessHet	0	none	4.270000000000005e-4	0	92	4.270000000000005e-4
chr1-023755779-CAAAAA-CAAAAAAAAA	chr1	23755779	CAAAAA	CAAAAAAAAA	1132252.97	ExcessHet	0	none	9e-6	0	92	9e-6
chr1-023755794-AATATGG-*	chr1	23755794	AATATGG	*	50841	PASS	0	none	0.01219799999999999	0	118	0.01219799999999999
chr1-023755794-AATATGG-A	chr1	23755794	AATATGG	A	50841	PASS	0	none	0	0	118	1e-6
chr1-023755794-AATATGG-AATGG	chr1	23755794	AATATGG	AATGG	50841	PASS	0	none	0.027236	4	118	0.027236
chr1-023755794-AATATGG-AGG	chr1	23755794	AATATGG	AGG	50841	PASS	0	none	0	0	118	1e-6
chr1-023755794-AATATGG-ATATATGG	chr1	23755794	AATATGG	ATATATGG	50841	PASS	0	none	0	0	118	1e-6
chr1-023755794-AATATGG-TATATGG	chr1	23755794	AATATGG	TATATGG	50841	PASS	0	none	0.00127699999999999	1	118	0.00127699999999999
chr1-023755795-ATATGG-*	chr1	23755795	ATATGG	*	159990.97	ExcessHet	0	none	0.03224300000000002	3	106	0.03224300000000002
chr1-023755795-ATATGG-A	chr1	23755795	ATATGG	A	159990.97	ExcessHet	9.3e-7	nfe	2.2999999999999995e-4	0	106	2.2999999999999995e-4
chr1-023755795-ATATGG-AATGG	chr1	23755795	ATATGG	AATGG	159990.97	ExcessHet	0	none	0.079501	10	106	0.079501
chr1-023755795-ATATGG-AGG	chr1	23755795	ATATGG	AGG	159990.97	ExcessHet	0	none	0	0	106	1e-6
chr1-023755796-T-*	chr1	23755796	T	*	2206039	PASS	0	none	0.06418500000000002	8	118	0.06418500000000002
chr1-023755796-T-A	chr1	23755796	T	A	2206039	PASS	0.26653	nfe	0.17832900000000002	30	118	0.26653
chr1-023755796-T-C	chr1	23755796	T	C	2206039	PASS	0	none	0	0	118	1e-6
chr1-023755796-T-G	chr1	23755796	T	G	2206039	PASS	0	none	9e-6	0	118	9e-6
chr1-023755912-G-A	chr1	23755912	G	A	57816	PASS	0.0050318	nfe	0.00254	1	134	0.0050318
chr1-023757004-C-T	chr1	23757004	C	T	5254594	PASS	0.3215	nfe	0.2632529999999994	42	134	0.3215
chr1-023757159-T-C	chr1	23757159	T	C	3396813	PASS	0.55833	eas	0.23456800000000003	35	134	0.55833
chr1-023759423-A-AT	chr1	23759423	A	AT	98563.97	PASS	0.0089891	nfe	0.004749	2	134	0.0089891
chr1-023778330-ACCCCAC-*	chr1	23778330	ACCCCAC	*	35425	VQSRTrancheINDEL99.50to99.90	0	none	3.6999999999999985e-5	0	0	3.6999999999999985e-5
chr1-023778330-ACCCCAC-A	chr1	23778330	ACCCCAC	A	35425	VQSRTrancheINDEL99.50to99.90	0	none	1.27e-4	0	0	1.27e-4
chr1-023778330-ACCCCAC-ACCCAC	chr1	23778330	ACCCCAC	ACCCAC	35425	VQSRTrancheINDEL99.50to99.90	0	none	9e-6	0	0	9e-6
chr1-023778330-ACCCCAC-ACCCCCAC	chr1	23778330	ACCCCAC	ACCCCCAC	35425	VQSRTrancheINDEL99.50to99.90	0	none	1.6699999999999994e-4	0	0	1.6699999999999994e-4
chr1-023778330-ACCCCAC-ACCCCCCAC	chr1	23778330	ACCCCAC	ACCCCCCAC	35425	VQSRTrancheINDEL99.50to99.90	0	none	2.720000000000003e-4	0	0	2.720000000000003e-4
chr1-023778330-ACCCCAC-ACCCCCCCAC	chr1	23778330	ACCCCAC	ACCCCCCCAC	35425	VQSRTrancheINDEL99.50to99.90	0	none	3.6999999999999985e-5	0	0	3.6999999999999985e-5
chr1-023778330-ACCCCAC-ACCCCCCCCAC	chr1	23778330	ACCCCAC	ACCCCCCCCAC	35425	VQSRTrancheINDEL99.50to99.90	0	none	9e-6	0	0	9e-6
chr1-023778330-ACCCCAC-ACCCCCCCCCCCCAC	chr1	23778330	ACCCCAC	ACCCCCCCCCCCCAC	35425	VQSRTrancheINDEL99.50to99.90	0	none	0	0	0	1e-6
chr1-023778330-ACCCCAC-ACCCCCCCCCCCCCCCCCCCAC	chr1	23778330	ACCCCAC	ACCCCCCCCCCCCCCCCCCCAC	35425	VQSRTrancheINDEL99.50to99.90	0	none	0	0	0	1e-6
chr1-023778330-ACCCCAC-ACCCCCCCCCCCCCCCCCCCCCCCCCCAC	chr1	23778330	ACCCCAC	ACCCCCCCCCCCCCCCCCCCCCCCCCCAC	35425	VQSRTrancheINDEL99.50to99.90	0	none	0	0	0	1e-6
chr1-023778330-ACCCCAC-ACCCCCCCCCCCCCCCCCCCCCCCCCCCCCAC	chr1	23778330	ACCCCAC	ACCCCCCCCCCCCCCCCCCCCCCCCCCCCCAC	35425	VQSRTrancheINDEL99.50to99.90	0	none	3.6999999999999985e-5	0	0	3.6999999999999985e-5
chr1-023778330-ACCCCAC-ACCCCCCCCCCCCCCCCCCCCCCCCCCCCCCCCCCCCCCCAC	chr1	23778330	ACCCCAC	ACCCCCCCCCCCCCCCCCCCCCCCCCCCCCCCCCCCCCCCAC	35425	VQSRTrancheINDEL99.50to99.90	0	none	9e-6	0	0	9e-6
chr1-023778330-ACCCCAC-ACGCCCCAC	chr1	23778330	ACCCCAC	ACGCCCCAC	35425	VQSRTrancheINDEL99.50to99.90	0	none	0	0	0	1e-6
chr1-023778330-ACCCCAC-ACGCCCCCCAC	chr1	23778330	ACCCCAC	ACGCCCCCCAC	35425	VQSRTrancheINDEL99.50to99.90	0	none	0	0	0	1e-6
chr1-023778330-ACCCCAC-ACGCCCCCCCCCAC	chr1	23778330	ACCCCAC	ACGCCCCCCCCCAC	35425	VQSRTrancheINDEL99.50to99.90	0	none	0	0	0	1e-6
chr1-023778330-ACCCCAC-AGCCCCAC	chr1	23778330	ACCCCAC	AGCCCCAC	35425	VQSRTrancheINDEL99.50to99.90	0	none	0.001983	0	0	0.001983
chr1-023778330-ACCCCAC-AGCCCCCAC	chr1	23778330	ACCCCAC	AGCCCCCAC	35425	VQSRTrancheINDEL99.50to99.90	0	none	0.003057	0	0	0.003057
chr1-023778330-ACCCCAC-AGCCCCCCAC	chr1	23778330	ACCCCAC	AGCCCCCCAC	35425	VQSRTrancheINDEL99.50to99.90	0	none	0.002107	0	0	0.002107
chr1-023778330-ACCCCAC-AGCCCCCCCAC	chr1	23778330	ACCCCAC	AGCCCCCCCAC	35425	VQSRTrancheINDEL99.50to99.90	0	none	2.08e-4	0	0	2.08e-4
chr1-023778330-ACCCCAC-AGCCCCCCCCAC	chr1	23778330	ACCCCAC	AGCCCCCCCCAC	35425	VQSRTrancheINDEL99.50to99.90	0	none	0.00146699999999999	0	0	0.00146699999999999
chr1-023778330-ACCCCAC-AGCCCCCCCCCAC	chr1	23778330	ACCCCAC	AGCCCCCCCCCAC	35425	VQSRTrancheINDEL99.50to99.90	0	none	9e-6	0	0	9e-6
chr1-023778330-ACCCCAC-AGCCCCCCCCCCAC	chr1	23778330	ACCCCAC	AGCCCCCCCCCCAC	35425	VQSRTrancheINDEL99.50to99.90	0	none	3.6999999999999985e-5	0	0	3.6999999999999985e-5
chr1-023778330-ACCCCAC-AGCCCCCCCCCCCAC	chr1	23778330	ACCCCAC	AGCCCCCCCCCCCAC	35425	VQSRTrancheINDEL99.50to99.90	0	none	2.2000000000000003e-5	0	0	2.2000000000000003e-5
chr1-023778330-ACCCCAC-AGCCCCCCCCCCCCAC	chr1	23778330	ACCCCAC	AGCCCCCCCCCCCCAC	35425	VQSRTrancheINDEL99.50to99.90	0	none	1.0699999999999996e-4	0	0	1.0699999999999996e-4
chr1-023778330-ACCCCAC-AGCCCCCCCCCCCCCAC	chr1	23778330	ACCCCAC	AGCCCCCCCCCCCCCAC	35425	VQSRTrancheINDEL99.50to99.90	0	none	1.27e-4	0	0	1.27e-4
chr1-023778330-ACCCCAC-AGCCCCCCCCCCCCCCAC	chr1	23778330	ACCCCAC	AGCCCCCCCCCCCCCCAC	35425	VQSRTrancheINDEL99.50to99.90	0	none	2.500000000000001e-4	0	0	2.500000000000001e-4
chr1-023778330-ACCCCAC-AGCCCCCCCCCCCCCCCAC	chr1	23778330	ACCCCAC	AGCCCCCCCCCCCCCCCAC	35425	VQSRTrancheINDEL99.50to99.90	0	none	1.0699999999999996e-4	0	0	1.0699999999999996e-4
chr1-023778330-ACCCCAC-AGCCCCCCCCCCCCCCCCAC	chr1	23778330	ACCCCAC	AGCCCCCCCCCCCCCCCCAC	35425	VQSRTrancheINDEL99.50to99.90	0	none	1.0699999999999996e-4	0	0	1.0699999999999996e-4
chr1-023778330-ACCCCAC-AGCCCCCCCCCCCCCCCCCAC	chr1	23778330	ACCCCAC	AGCCCCCCCCCCCCCCCCCAC	35425	VQSRTrancheINDEL99.50to99.90	0	none	9e-6	0	0	9e-6
chr1-023778330-ACCCCAC-AGCCCCCCCCCCCCCCCCCCCCCCCCCCAC	chr1	23778330	ACCCCAC	AGCCCCCCCCCCCCCCCCCCCCCCCCCCAC	35425	VQSRTrancheINDEL99.50to99.90	0	none	0	0	0	1e-6
chr1-023778330-ACCCCAC-AGGCCCCAC	chr1	23778330	ACCCCAC	AGGCCCCAC	35425	VQSRTrancheINDEL99.50to99.90	0	none	9.370000000000004e-4	0	0	9.370000000000004e-4
chr1-023778330-ACCCCAC-AGGCCCCCAC	chr1	23778330	ACCCCAC	AGGCCCCCAC	35425	VQSRTrancheINDEL99.50to99.90	0	none	4.710000000000004e-4	0	0	4.710000000000004e-4
chr1-023778330-ACCCCAC-AGGCCCCCCAC	chr1	23778330	ACCCCAC	AGGCCCCCCAC	35425	VQSRTrancheINDEL99.50to99.90	0	none	2.500000000000001e-4	0	0	2.500000000000001e-4
chr1-023778330-ACCCCAC-AGGCCCCCCCAC	chr1	23778330	ACCCCAC	AGGCCCCCCCAC	35425	VQSRTrancheINDEL99.50to99.90	0	none	2.2000000000000003e-5	0	0	2.2000000000000003e-5
chr1-023778330-ACCCCAC-AGGCCCCCCCCAC	chr1	23778330	ACCCCAC	AGGCCCCCCCCAC	35425	VQSRTrancheINDEL99.50to99.90	0	none	2.2000000000000003e-5	0	0	2.2000000000000003e-5
chr1-023778330-ACCCCAC-AGGCCCCCCCCCCAC	chr1	23778330	ACCCCAC	AGGCCCCCCCCCCAC	35425	VQSRTrancheINDEL99.50to99.90	0	none	3.6999999999999985e-5	0	0	3.6999999999999985e-5
chr1-023778330-ACCCCAC-AGGCCCCCCCCCCCAC	chr1	23778330	ACCCCAC	AGGCCCCCCCCCCCAC	35425	VQSRTrancheINDEL99.50to99.90	0	none	9e-6	0	0	9e-6
chr1-023778330-ACCCCAC-AGGCCCCCCCCCCCCAC	chr1	23778330	ACCCCAC	AGGCCCCCCCCCCCCAC	35425	VQSRTrancheINDEL99.50to99.90	0	none	3.6999999999999985e-5	0	0	3.6999999999999985e-5
chr1-023778330-ACCCCAC-AGGCCCCCCCCCCCCCAC	chr1	23778330	ACCCCAC	AGGCCCCCCCCCCCCCAC	35425	VQSRTrancheINDEL99.50to99.90	0	none	9e-6	0	0	9e-6
chr1-023778330-ACCCCAC-AGGCCCCCCCCCCCCCCAC	chr1	23778330	ACCCCAC	AGGCCCCCCCCCCCCCCAC	35425	VQSRTrancheINDEL99.50to99.90	0	none	9e-6	0	0	9e-6
chr1-023778330-ACCCCAC-AGGCCCCCCCCCCCCCCCCCCCCCCCCCCAC	chr1	23778330	ACCCCAC	AGGCCCCCCCCCCCCCCCCCCCCCCCCCCAC	35425	VQSRTrancheINDEL99.50to99.90	0	none	9e-6	0	0	9e-6
chr1-023778330-ACCCCAC-AGGGCCCCAC	chr1	23778330	ACCCCAC	AGGGCCCCAC	35425	VQSRTrancheINDEL99.50to99.90	0	none	3.810000000000003e-4	0	0	3.810000000000003e-4
chr1-023778330-ACCCCAC-AGGGCCCCCAC	chr1	23778330	ACCCCAC	AGGGCCCCCAC	35425	VQSRTrancheINDEL99.50to99.90	0	none	3.6999999999999985e-5	0	0	3.6999999999999985e-5
chr1-023778330-ACCCCAC-AGGGCCCCCCAC	chr1	23778330	ACCCCAC	AGGGCCCCCCAC	35425	VQSRTrancheINDEL99.50to99.90	0	none	0	0	0	1e-6
chr1-023778330-ACCCCAC-AGGGCCCCCCCCCCCCCCCCCCCAC	chr1	23778330	ACCCCAC	AGGGCCCCCCCCCCCCCCCCCCCAC	35425	VQSRTrancheINDEL99.50to99.90	0	none	0	0	0	1e-6
chr1-023778330-ACCCCAC-AGGGGCCCCAC	chr1	23778330	ACCCCAC	AGGGGCCCCAC	35425	VQSRTrancheINDEL99.50to99.90	0	none	1.0699999999999996e-4	0	0	1.0699999999999996e-4
chr1-023778330-ACCCCAC-AGGGGCCCCCCCCCCAC	chr1	23778330	ACCCCAC	AGGGGCCCCCCCCCCAC	35425	VQSRTrancheINDEL99.50to99.90	0	none	0	0	0	1e-6
chr1-023778330-ACCCCAC-AGGGGCCCCCCCCCCCCAC	chr1	23778330	ACCCCAC	AGGGGCCCCCCCCCCCCAC	35425	VQSRTrancheINDEL99.50to99.90	0	none	0	0	0	1e-6
chr1-023778330-ACCCCAC-AGGGGGCCCCAC	chr1	23778330	ACCCCAC	AGGGGGCCCCAC	35425	VQSRTrancheINDEL99.50to99.90	0	none	9e-6	0	0	9e-6
chr1-023778330-ACCCCAC-CCCCCAC	chr1	23778330	ACCCCAC	CCCCCAC	35425	VQSRTrancheINDEL99.50to99.90	0	none	9e-6	0	0	9e-6
chr1-023778330-ACCCCAC-GCCCCAC	chr1	23778330	ACCCCAC	GCCCCAC	35425	VQSRTrancheINDEL99.50to99.90	0	none	1.87e-4	0	0	1.87e-4
chr1-023778330-ACCCCAC-TCCCCAC	chr1	23778330	ACCCCAC	TCCCCAC	35425	VQSRTrancheINDEL99.50to99.90	0	none	3.6999999999999985e-5	0	0	3.6999999999999985e-5
chr1-023778331-C-*	chr1	23778331	C	*	10331	VQSRTrancheINDEL99.50to99.90	0	none	2.500000000000001e-4	0	0	2.500000000000001e-4
chr1-023778331-C-A	chr1	23778331	C	A	10331	VQSRTrancheINDEL99.50to99.90	0	none	9e-6	0	0	9e-6
chr1-023778331-C-CG	chr1	23778331	C	CG	10331	VQSRTrancheINDEL99.50to99.90	0	none	1.27e-4	0	0	1.27e-4
chr1-023778331-C-G	chr1	23778331	C	G	10331	VQSRTrancheINDEL99.50to99.90	0.0057401	afr	0.007817	0	0	0.007817
chr1-023778335-ACC-*	chr1	23778335	ACC	*	272587	VQSRTrancheINDEL99.50to99.90	0	none	0.00581	0	0	0.00581
chr1-023778335-ACC-A	chr1	23778335	ACC	A	272587	VQSRTrancheINDEL99.50to99.90	0	none	9e-6	0	0	9e-6
chr1-023778335-ACC-ACACCCCC	chr1	23778335	ACC	ACACCCCC	272587	VQSRTrancheINDEL99.50to99.90	0	none	0	0	0	1e-6
chr1-023778335-ACC-ACCC	chr1	23778335	ACC	ACCC	272587	VQSRTrancheINDEL99.50to99.90	0	none	5.850000000000005e-4	0	0	5.850000000000005e-4
chr1-023778335-ACC-ACCCACCC	chr1	23778335	ACC	ACCCACCC	272587	VQSRTrancheINDEL99.50to99.90	0	none	2.2000000000000003e-5	0	0	2.2000000000000003e-5
chr1-023778335-ACC-ACCCC	chr1	23778335	ACC	ACCCC	272587	VQSRTrancheINDEL99.50to99.90	0	none	3.6999999999999985e-5	0	0	3.6999999999999985e-5
chr1-023778335-ACC-ACCCCCC	chr1	23778335	ACC	ACCCCCC	272587	VQSRTrancheINDEL99.50to99.90	0	none	2.2000000000000003e-5	0	0	2.2000000000000003e-5
chr1-023778335-ACC-CCC	chr1	23778335	ACC	CCC	272587	VQSRTrancheINDEL99.50to99.90	0	none	0.16833900000000002	0	0	0.16833900000000002
chr1-023778335-ACC-GCC	chr1	23778335	ACC	GCC	272587	VQSRTrancheINDEL99.50to99.90	0	none	9e-6	0	0	9e-6
chr1-023778338-CCCCCCG-*	chr1	23778338	CCCCCCG	*	20921	PASS	0	none	9.610000000000004e-4	0	0	9.610000000000004e-4
chr1-023778338-CCCCCCG-C	chr1	23778338	CCCCCCG	C	20921	PASS	0.0024624	afr	5.2999999999999994e-5	0	0	0.0024624
chr1-023778338-CCCCCCG-CAACCCCCG	chr1	23778338	CCCCCCG	CAACCCCCG	20921	PASS	0	none	5.2999999999999994e-5	0	0	5.2999999999999994e-5
chr1-023778338-CCCCCCG-CACCCCCG	chr1	23778338	CCCCCCG	CACCCCCG	20921	PASS	0	none	0.006583	0	0	0.006583
chr1-023778338-CCCCCCG-CCACCCCCG	chr1	23778338	CCCCCCG	CCACCCCCG	20921	PASS	0	none	0	0	0	1e-6
chr1-023778338-CCCCCCG-CGCCCCCG	chr1	23778338	CCCCCCG	CGCCCCCG	20921	PASS	0	none	0	0	0	1e-6
chr1-023778338-CCCCCCG-CTACCCCCG	chr1	23778338	CCCCCCG	CTACCCCCG	20921	PASS	0	none	9e-6	0	0	9e-6
chr1-023778338-CCCCCCG-CTCCCCCG	chr1	23778338	CCCCCCG	CTCCCCCG	20921	PASS	0	none	0.007177	0	0	0.007177
chr1-023778338-CCCCCCG-CTCTCCCCCG	chr1	23778338	CCCCCCG	CTCTCCCCCG	20921	PASS	0	none	0	0	0	1e-6
chr1-023778338-CCCCCCG-TCCCCCG	chr1	23778338	CCCCCCG	TCCCCCG	20921	PASS	0	none	5.2999999999999994e-5	0	0	5.2999999999999994e-5
chr1-023778339-CCCCCG-*	chr1	23778339	CCCCCG	*	123933	PASS	0	none	0.00141899999999999	0	0	0.00141899999999999
chr1-023778339-CCCCCG-ACCCCG	chr1	23778339	CCCCCG	ACCCCG	123933	PASS	0	none	0.01367799999999999	0	0	0.01367799999999999
chr1-023778339-CCCCCG-C	chr1	23778339	CCCCCG	C	123933	PASS	0	none	2.2000000000000003e-5	0	0	2.2000000000000003e-5
chr1-023778339-CCCCCG-CACCCCG	chr1	23778339	CCCCCG	CACCCCG	123933	PASS	0	none	1.0699999999999996e-4	0	0	1.0699999999999996e-4
chr1-023778339-CCCCCG-TCCCCG	chr1	23778339	CCCCCG	TCCCCG	123933	PASS	0	none	0.06378300000000002	0	0	0.06378300000000002
chr1-023778344-GC-*	chr1	23778344	GC	*	567743	PASS	0	none	0.01326299999999998	0	0	0.01326299999999998
chr1-023778344-GC-AC	chr1	23778344	GC	AC	567743	PASS	0	none	1.87e-4	0	0	1.87e-4
chr1-023778344-GC-CC	chr1	23778344	GC	CC	567743	PASS	0	none	0.2812229999999997	0	0	0.2812229999999997
chr1-023778344-GC-G	chr1	23778344	GC	G	567743	PASS	0.0031171	afr	1.27e-4	0	0	0.0031171
chr1-023778344-GC-GCC	chr1	23778344	GC	GCC	567743	PASS	0	none	1.0799999999999996e-4	0	0	1.0799999999999996e-4
chr1-023778344-GC-TC	chr1	23778344	GC	TC	567743	PASS	0	none	5.2999999999999994e-5	0	0	5.2999999999999994e-5
chr1-023778351-CGCCTTCT-*	chr1	23778351	CGCCTTCT	*	27979.97	VQSRTrancheINDEL99.50to99.90	0	none	1.47e-4	0	0	1.47e-4
chr1-023778351-CGCCTTCT-C	chr1	23778351	CGCCTTCT	C	27979.97	VQSRTrancheINDEL99.50to99.90	0.018294	nfe	0.016505	0	0	0.018294
chr1-023778351-CGCCTTCT-CCCCCACAGCCTTCT	chr1	23778351	CGCCTTCT	CCCCCACAGCCTTCT	27979.97	VQSRTrancheINDEL99.50to99.90	0	none	0	0	0	1e-6
chr1-023778351-CGCCTTCT-CCCCCCAGCCTTCT	chr1	23778351	CGCCTTCT	CCCCCCAGCCTTCT	27979.97	VQSRTrancheINDEL99.50to99.90	0	none	9e-6	0	0	9e-6
chr1-023778351-CGCCTTCT-CCCCCCCAGCCTTCT	chr1	23778351	CGCCTTCT	CCCCCCCAGCCTTCT	27979.97	VQSRTrancheINDEL99.50to99.90	0	none	9e-6	0	0	9e-6
chr1-023778351-CGCCTTCT-CCCCCCCCAGCCTTCT	chr1	23778351	CGCCTTCT	CCCCCCCCAGCCTTCT	27979.97	VQSRTrancheINDEL99.50to99.90	0	none	0	0	0	1e-6
chr1-023778351-CGCCTTCT-CCCTTCT	chr1	23778351	CGCCTTCT	CCCTTCT	27979.97	VQSRTrancheINDEL99.50to99.90	0	none	7.480000000000004e-4	0	0	7.480000000000004e-4
chr1-023778351-CGCCTTCT-CCT	chr1	23778351	CGCCTTCT	CCT	27979.97	VQSRTrancheINDEL99.50to99.90	0	none	8.9e-5	0	0	8.9e-5
chr1-023778351-CGCCTTCT-CTAAACCCAGCCTTCT	chr1	23778351	CGCCTTCT	CTAAACCCAGCCTTCT	27979.97	VQSRTrancheINDEL99.50to99.90	0	none	0	0	0	1e-6
chr1-023778352-G-*	chr1	23778352	G	*	237857	VQSRTrancheINDEL99.50to99.90	0	none	0.01724000000000001	0	0	0.01724000000000001
chr1-023778352-G-A	chr1	23778352	G	A	237857	VQSRTrancheINDEL99.50to99.90	2.3864e-4	nfe	2.2000000000000003e-5	0	0	2.3864e-4
chr1-023778352-G-C	chr1	23778352	G	C	237857	VQSRTrancheINDEL99.50to99.90	0.31463	nfe	0.119509	0	0	0.31463
chr1-023778352-G-GACCC	chr1	23778352	G	GACCC	237857	VQSRTrancheINDEL99.50to99.90	0	none	0	0	0	1e-6
chr1-023778352-G-GCACCC	chr1	23778352	G	GCACCC	237857	VQSRTrancheINDEL99.50to99.90	0	none	0	0	0	1e-6
chr1-023778354-CTTCT-*	chr1	23778354	CTTCT	*	69399	VQSRTrancheINDEL99.90to99.95	0	none	0.01545699999999999	0	0	0.01545699999999999
chr1-023778354-CTTCT-ATTCT	chr1	23778354	CTTCT	ATTCT	69399	VQSRTrancheINDEL99.90to99.95	0	none	0	0	0	1e-6
chr1-023778354-CTTCT-C	chr1	23778354	CTTCT	C	69399	VQSRTrancheINDEL99.90to99.95	0.015816	eas	0.02950300000000001	0	0	0.02950300000000001
chr1-023778354-CTTCT-CAATTCT	chr1	23778354	CTTCT	CAATTCT	69399	VQSRTrancheINDEL99.90to99.95	0	none	0	0	0	1e-6
chr1-023778354-CTTCT-CCAATTCT	chr1	23778354	CTTCT	CCAATTCT	69399	VQSRTrancheINDEL99.90to99.95	0	none	0	0	0	1e-6
chr1-023778354-CTTCT-CCCTTTCT	chr1	23778354	CTTCT	CCCTTTCT	69399	VQSRTrancheINDEL99.90to99.95	0	none	9e-6	0	0	9e-6
chr1-023778354-CTTCT-CCT	chr1	23778354	CTTCT	CCT	69399	VQSRTrancheINDEL99.90to99.95	0	none	0.01027499999999999	0	0	0.01027499999999999
chr1-023778354-CTTCT-CTCT	chr1	23778354	CTTCT	CTCT	69399	VQSRTrancheINDEL99.90to99.95	0	none	0	0	0	1e-6
chr1-023778355-T-*	chr1	23778355	T	*	23873	VQSRTrancheSNP99.90to99.95	0	none	0.05658800000000002	0	0	0.05658800000000002
chr1-023778355-T-A	chr1	23778355	T	A	23873	VQSRTrancheSNP99.90to99.95	0.0040998	nfe	2.5100000000000014e-4	0	0	0.0040998
chr1-023778355-T-C	chr1	23778355	T	C	23873	VQSRTrancheSNP99.90to99.95	0.029871	eas	0.01009199999999999	0	0	0.029871
chr1-023778355-T-G	chr1	23778355	T	G	23873	VQSRTrancheSNP99.90to99.95	0	none	0	0	0	1e-6
chr1-023778356-TC-*	chr1	23778356	TC	*	14496	VQSRTrancheINDEL99.50to99.90	0	none	0.05647	0	0	0.05647
chr1-023778356-TC-CC	chr1	23778356	TC	CC	14496	VQSRTrancheINDEL99.50to99.90	0	none	0.005793	0	0	0.005793
chr1-023778356-TC-T	chr1	23778356	TC	T	14496	VQSRTrancheINDEL99.50to99.90	0	none	9e-6	0	0	9e-6
chr1-023778357-C-*	chr1	23778357	C	*	470	VQSRTrancheSNP99.90to99.95	0	none	0.045443	0	0	0.045443
chr1-023778357-C-A	chr1	23778357	C	A	470	VQSRTrancheSNP99.90to99.95	0	none	8.9e-5	0	0	8.9e-5
chr1-023778357-C-T	chr1	23778357	C	T	470	VQSRTrancheSNP99.90to99.95	0	none	8.9e-5	0	0	8.9e-5
chr1-023778358-T-*	chr1	23778358	T	*	30066	VQSRTrancheINDEL99.90to99.95	0	none	0.045382	0	0	0.045382
chr1-023778358-T-A	chr1	23778358	T	A	30066	VQSRTrancheINDEL99.90to99.95	2.8456e-4	nfe	7.099999999999998e-5	0	0	2.8456e-4
chr1-023778358-T-C	chr1	23778358	T	C	30066	VQSRTrancheINDEL99.90to99.95	0.05028	nfe	0.01362499999999999	0	0	0.05028
chr1-023778358-T-TAA	chr1	23778358	T	TAA	30066	VQSRTrancheINDEL99.90to99.95	0	none	0	0	0	1e-6
chr1-023778358-T-TCCCCCCCC	chr1	23778358	T	TCCCCCCCC	30066	VQSRTrancheINDEL99.90to99.95	0	none	0	0	0	1e-6
chr1-023778362-CACG-AACG	chr1	23778362	CACG	AACG	309	VQSRTrancheINDEL95.00to96.00	0	none	1.27e-4	0	6	1.27e-4
chr1-023778362-CACG-C	chr1	23778362	CACG	C	309	VQSRTrancheINDEL95.00to96.00	0	none	0	0	6	1e-6
chr1-023778362-CACG-CCCCCCCCCCCCCCAACG	chr1	23778362	CACG	CCCCCCCCCCCCCCAACG	309	VQSRTrancheINDEL95.00to96.00	0	none	0	0	6	1e-6
chr1-023778363-A-*	chr1	23778363	A	*	12512	VQSRTrancheINDEL99.50to99.90	0	none	0	0	0	1e-6
chr1-023778363-A-ACACCC	chr1	23778363	A	ACACCC	12512	VQSRTrancheINDEL99.50to99.90	0	none	0	0	0	1e-6
chr1-023778363-A-ACCCCCC	chr1	23778363	A	ACCCCCC	12512	VQSRTrancheINDEL99.50to99.90	0	none	0	0	0	1e-6
chr1-023778363-A-ACCCCCCCC	chr1	23778363	A	ACCCCCCCC	12512	VQSRTrancheINDEL99.50to99.90	0	none	0	0	0	1e-6
chr1-023778363-A-C	chr1	23778363	A	C	12512	VQSRTrancheINDEL99.50to99.90	0.025552	sas	0.004502	0	0	0.025552
chr1-023778365-G-*	chr1	23778365	G	*	6715	VQSRTrancheSNP99.80to99.90	0	none	0	0	0	1e-6
chr1-023778365-G-A	chr1	23778365	G	A	6715	VQSRTrancheSNP99.80to99.90	0	none	0	0	0	1e-6
chr1-023778365-G-C	chr1	23778365	G	C	6715	VQSRTrancheSNP99.80to99.90	0.012443	eas	0.002281	0	0	0.012443
chr1-023778805-C-T	chr1	23778805	C	T	173169	PASS	0.024965	nfe	0.01506399999999998	8	132	0.024965
chr1-023780020-A-AT	chr1	23780020	A	AT	13926682	PASS	0.95571	afr	0.9041800000000002	118	134	0.95571
chr1-023780020-A-ATT	chr1	23780020	A	ATT	13926682	PASS	0	none	0	0	134	1e-6
chr1-023780020-A-T	chr1	23780020	A	T	13926682	PASS	4.89e-6	sas	0	0	134	4.89e-6
chr1-023785417-T-C	chr1	23785417	T	C	4195018	PASS	0.98606	nfe	0.8760330000000005	8	8	0.98606
chr1-023785537-G-T	chr1	23785537	G	T	1399	PASS	7.1668e-4	nfe	0.00137199999999999	1	58	0.00137199999999999
chr1-023785544-C-A	chr1	23785544	C	A	410	PASS	1.6349e-4	nfe	3.150000000000005e-4	1	58	3.150000000000005e-4
chr1-023785553-G-A	chr1	23785553	G	A	914	PASS	0	none	0	0	68	1e-6
chr1-023785553-G-T	chr1	23785553	G	T	914	PASS	9.447e-4	eas	9.859999999999992e-4	1	68	9.859999999999992e-4
chr1-023786568-C-T	chr1	23786568	C	T	12525	PASS	0.016425	afr	0.002286	1	84	0.016425
chr1-023787639-G-A	chr1	23787639	G	A	2417815	PASS	0.75821	afr	0.5228270000000007	41	76	0.75821
chr1-023792030-AG-A	chr1	23792030	AG	A	464182.97	PASS	0.82409	nfe	0.25826199999999994	0	0	0.82409
chr1-023792030-AG-AGG	chr1	23792030	AG	AGG	464182.97	PASS	0	none	9e-6	0	0	9e-6
chr1-023792497-C-A	chr1	23792497	C	A	537	PASS	0	none	0	1	134	1e-6
chr1-023792921-A-T	chr1	23792921	A	T	14336	PASS	0.0041392	eas	0.005375	3	30	0.005375
chr1-023792928-TG-GG	chr1	23792928	TG	GG	2489	VQSRTrancheINDEL99.90to99.95	0	none	7.020000000000006e-4	1	42	7.020000000000006e-4
chr1-023792928-TG-T	chr1	23792928	TG	T	2489	VQSRTrancheINDEL99.90to99.95	7.196e-5	sas	9e-6	0	42	7.196e-5
chr1-023792928-TG-TGG	chr1	23792928	TG	TGG	2489	VQSRTrancheINDEL99.90to99.95	0	none	0	0	42	1e-6
chr1-023792934-TG-GG	chr1	23792934	TG	GG	2499	VQSRTrancheINDEL99.95to100.00	0	none	0.00151799999999999	1	42	0.00151799999999999
chr1-023792934-TG-T	chr1	23792934	TG	T	2499	VQSRTrancheINDEL99.95to100.00	0	none	0	0	42	1e-6
chr1-023792940-A-G	chr1	23792940	A	G	46749	PASS	1.9e-6	nfe	9e-6	0	40	9e-6
chr1-023792940-A-T	chr1	23792940	A	T	46749	PASS	0.021633	eas	0.01563	14	40	0.021633
chr1-023793137-C-T	chr1	23793137	C	T	1244881	PASS	0.040291	mid	0.024756	3	134	0.040291
chr1-023793598-C-G	chr1	23793598	C	G	1387	PASS	2.8552e-4	amr	9e-6	1	134	2.8552e-4
chr1-023793611-GC-G	chr1	23793611	GC	G	185138.97	PASS	0.0059252	amr	0.005005	1	134	0.0059252
chr1-023795111-C-A	chr1	23795111	C	A	11852409	PASS	0	none	0	0	28	1e-6
chr1-023795111-C-T	chr1	23795111	C	T	11852409	PASS	0.96313	afr	0.883289	26	28	0.96313
chr1-023796260-C-T	chr1	23796260	C	T	204219	PASS	0.0039285	nfe	0.00179199999999999	2	134	0.0039285
chr1-023796377-G-A	chr1	23796377	G	A	346492	PASS	0.005327	nfe	0.00388	1	134	0.005327
chr1-023796496-C-*	chr1	23796496	C	*	34586561	PASS	0	none	3.3800000000000046e-4	0	108	3.3800000000000046e-4
chr1-023796496-C-CG	chr1	23796496	C	CG	34586561	PASS	6.0204e-4	eas	1.6699999999999994e-4	0	108	6.0204e-4
chr1-023796496-C-G	chr1	23796496	C	G	34586561	PASS	0.0010423	mid	0.003193	0	108	0.003193
chr1-023796496-C-T	chr1	23796496	C	T	34586561	PASS	0.75354	sas	0.5760660000000003	73	108	0.75354
chr1-023796503-G-A	chr1	23796503	G	A	734	PASS	0	none	0	0	26	1e-6
chr1-023796503-G-T	chr1	23796503	G	T	734	PASS	0	none	0	1	26	1e-6
chr1-023796640-G-A	chr1	23796640	G	A	724101	PASS	0.0090721	mid	0.005828	2	134	0.0090721
chr1-023796850-C-T	chr1	23796850	C	T	1671	PASS	0	none	0	1	134	1e-6
chr1-023797159-G-A	chr1	23797159	G	A	43995	PASS	0.0012168	nfe	5.41e-4	1	134	0.0012168
chr1-023798161-C-A	chr1	23798161	C	A	14211	PASS	5.6862e-4	mid	5.2999999999999994e-5	1	134	5.6862e-4
chr1-023798311-CTTTTT-C	chr1	23798311	CTTTTT	C	4760567	ExcessHet	1.89e-6	nfe	0	0	122	1.89e-6
chr1-023798311-CTTTTT-CT	chr1	23798311	CTTTTT	CT	4760567	ExcessHet	0	none	1.6699999999999994e-4	0	122	1.6699999999999994e-4
chr1-023798311-CTTTTT-CTT	chr1	23798311	CTTTTT	CTT	4760567	ExcessHet	0	none	0.00193999999999999	0	122	0.00193999999999999
chr1-023798311-CTTTTT-CTTT	chr1	23798311	CTTTTT	CTTT	4760567	ExcessHet	0	none	0.01798200000000002	7	122	0.01798200000000002
chr1-023798311-CTTTTT-CTTTT	chr1	23798311	CTTTTT	CTTTT	4760567	ExcessHet	0	none	0.35466599999999976	38	122	0.35466599999999976
chr1-023798311-CTTTTT-CTTTTTT	chr1	23798311	CTTTTT	CTTTTTT	4760567	ExcessHet	0	none	0.08473600000000002	13	122	0.08473600000000002
chr1-023798311-CTTTTT-CTTTTTTT	chr1	23798311	CTTTTT	CTTTTTTT	4760567	ExcessHet	0	none	0.004261	2	122	0.004261
chr1-023798311-CTTTTT-CTTTTTTTT	chr1	23798311	CTTTTT	CTTTTTTTT	4760567	ExcessHet	0	none	1.47e-4	0	122	1.47e-4
chr1-023798311-CTTTTT-CTTTTTTTTT	chr1	23798311	CTTTTT	CTTTTTTTTT	4760567	ExcessHet	0	none	9e-6	0	122	9e-6
chr1-023798311-CTTTTT-TTTTTT	chr1	23798311	CTTTTT	TTTTTT	4760567	ExcessHet	0	none	3.6999999999999985e-5	0	122	3.6999999999999985e-5
chr1-023798312-T-*	chr1	23798312	T	*	5163	PASS	0	none	0.3758369999999997	45	92	0.3758369999999997
chr1-023798312-T-C	chr1	23798312	T	C	5163	PASS	0.0040931	amr	6.100000000000004e-4	0	92	0.0040931
chr1-023798312-T-G	chr1	23798312	T	G	5163	PASS	0	none	0	0	92	1e-6
chr1-023799249-T-A	chr1	23799249	T	A	15054	PASS	5.5487e-4	amr	5.870000000000005e-4	1	112	5.870000000000005e-4
chr1-023801977-C-T	chr1	23801977	C	T	12597869	PASS	0.91276	afr	0.7279190000000005	118	134	0.91276
chr1-023802636-A-G	chr1	23802636	A	G	9663051	PASS	0.33651	nfe	0.28241899999999975	45	134	0.33651
chr1-023802696-G-A	chr1	23802696	G	A	134979	PASS	0.0046683	nfe	0.004159	2	120	0.0046683
chr1-023804133-T-C	chr1	23804133	T	C	13525	PASS	5.2404e-4	amr	0.00105799999999999	1	68	0.00105799999999999
chr1-023804204-G-A	chr1	23804204	G	A	27397	PASS	0.0027558	nfe	0.00149599999999999	2	108	0.0027558
chr1-023807122-G-A	chr1	23807122	G	A	17949206	PASS	0.71388	sas	0.3855639999999999	0	0	0.71388
chr1-023808231-T-C	chr1	23808231	T	C	47976624	PASS	0.95906	afr	0.9052910000000002	118	134	0.95906
chr1-023809517-C-T	chr1	23809517	C	T	51741	PASS	0.38781	nfe	0.03771700000000001	0	0	0.38781
chr1-023810055-C-T	chr1	23810055	C	T	383836	PASS	0.59209	sas	0.169303	0	0	0.59209
chr1-023814027-G-A	chr1	23814027	G	A	8866	PASS	4.1892e-4	nfe	2.9400000000000004e-4	1	130	4.1892e-4
chr1-023817442-A-G	chr1	23817442	A	G	30996450	PASS	0.95774	afr	0.9054540000000004	118	134	0.95774
chr1-023825506-C-A	chr1	23825506	C	A	13716603	PASS	0.42565	nfe	0.392998	61	134	0.42565
chr1-023825506-C-G	chr1	23825506	C	G	13716603	PASS	3.1588e-4	nfe	1.47e-4	0	134	3.1588e-4
chr1-023845053-C-G	chr1	23845053	C	G	183488	PASS	0.37341	nfe	0.07537400000000001	0	0	0.37341
chr1-023846275-CTTTT-C	chr1	23846275	CTTTT	C	4500276	ExcessHet	7.49e-6	nfe	9e-6	0	106	9e-6
chr1-023846275-CTTTT-CT	chr1	23846275	CTTTT	CT	4500276	ExcessHet	0	none	0.00176599999999999	0	106	0.00176599999999999
chr1-023846275-CTTTT-CTT	chr1	23846275	CTTTT	CTT	4500276	ExcessHet	0	none	0.01347799999999999	2	106	0.01347799999999999
chr1-023846275-CTTTT-CTTT	chr1	23846275	CTTTT	CTTT	4500276	ExcessHet	0	none	0.11351500000000002	8	106	0.11351500000000002
chr1-023846275-CTTTT-CTTTTT	chr1	23846275	CTTTT	CTTTTT	4500276	ExcessHet	0	none	0.33450599999999986	40	106	0.33450599999999986
chr1-023846275-CTTTT-CTTTTTT	chr1	23846275	CTTTT	CTTTTTT	4500276	ExcessHet	0	none	0.03213600000000002	6	106	0.03213600000000002
chr1-023846275-CTTTT-CTTTTTTT	chr1	23846275	CTTTT	CTTTTTTT	4500276	ExcessHet	0	none	7.730000000000004e-4	0	106	7.730000000000004e-4
chr1-023846275-CTTTT-CTTTTTTTT	chr1	23846275	CTTTT	CTTTTTTTT	4500276	ExcessHet	0	none	9e-6	0	106	9e-6
chr1-023846275-CTTTT-CTTTTTTTTT	chr1	23846275	CTTTT	CTTTTTTTTT	4500276	ExcessHet	0	none	5.2999999999999994e-5	0	106	5.2999999999999994e-5
chr1-023846275-CTTTT-CTTTTTTTTTT	chr1	23846275	CTTTT	CTTTTTTTTTT	4500276	ExcessHet	0	none	8.9e-5	0	106	8.9e-5
chr1-023846275-CTTTT-CTTTTTTTTTTTTTTTT	chr1	23846275	CTTTT	CTTTTTTTTTTTTTTTT	4500276	ExcessHet	0	none	9e-6	0	106	9e-6
chr1-023846275-CTTTT-TTTTT	chr1	23846275	CTTTT	TTTTT	4500276	ExcessHet	0	none	0.001989	0	106	0.001989
chr1-023846277-T-*	chr1	23846277	T	*	225.97	PASS	0	none	0.01559499999999999	3	82	0.01559499999999999
chr1-023846277-T-TTTC	chr1	23846277	T	TTTC	225.97	PASS	0	none	0	0	82	1e-6
chr1-023848965-ATTT-A	chr1	23848965	ATTT	A	822982	ExcessHet	0	none	0	0	106	1e-6
chr1-023848965-ATTT-AT	chr1	23848965	ATTT	AT	822982	ExcessHet	0	none	0.00159399999999999	0	106	0.00159399999999999
chr1-023848965-ATTT-ATT	chr1	23848965	ATTT	ATT	822982	ExcessHet	0	none	0.111689	12	106	0.111689
chr1-023848965-ATTT-ATTTT	chr1	23848965	ATTT	ATTTT	822982	ExcessHet	0	none	0.25477299999999964	27	106	0.25477299999999964
chr1-023848965-ATTT-ATTTTT	chr1	23848965	ATTT	ATTTTT	822982	ExcessHet	0	none	0.003268	0	106	0.003268
chr1-023848965-ATTT-ATTTTTT	chr1	23848965	ATTT	ATTTTTT	822982	ExcessHet	0	none	5.2999999999999994e-5	0	106	5.2999999999999994e-5
chr1-023848965-ATTT-TTTT	chr1	23848965	ATTT	TTTT	822982	ExcessHet	0	none	2.09e-4	0	106	2.09e-4
chr1-023854316-TAAA-T	chr1	23854316	TAAA	T	3023857.97	ExcessHet	2.641e-5	nfe	7.099999999999998e-5	0	114	7.099999999999998e-5
chr1-023854316-TAAA-TA	chr1	23854316	TAAA	TA	3023857.97	ExcessHet	0	none	0.004772	0	114	0.004772
chr1-023854316-TAAA-TAA	chr1	23854316	TAAA	TAA	3023857.97	ExcessHet	0	none	0.249218	37	114	0.249218
chr1-023854316-TAAA-TAAAA	chr1	23854316	TAAA	TAAAA	3023857.97	ExcessHet	0	none	0.210152	19	114	0.210152
chr1-023854316-TAAA-TAAAAA	chr1	23854316	TAAA	TAAAAA	3023857.97	ExcessHet	0	none	0.002589	0	114	0.002589
chr1-023854316-TAAA-TAAAAAA	chr1	23854316	TAAA	TAAAAAA	3023857.97	ExcessHet	0	none	2.2000000000000003e-5	0	114	2.2000000000000003e-5
chr1-023854472-T-C	chr1	23854472	T	C	14794662	PASS	0.33587	nfe	0.27815299999999954	45	134	0.33587
chr1-023854687-C-T	chr1	23854687	C	T	5972056	PASS	0.32396	nfe	0.27576299999999937	45	132	0.32396
chr1-023859970-ATTT-A	chr1	23859970	ATTT	A	761398	ExcessHet	0	none	0	0	98	1e-6
chr1-023859970-ATTT-AT	chr1	23859970	ATTT	AT	761398	ExcessHet	0	none	0.00115499999999999	0	98	0.00115499999999999
chr1-023859970-ATTT-ATT	chr1	23859970	ATTT	ATT	761398	ExcessHet	0	none	0.238139	15	98	0.238139
chr1-023859970-ATTT-ATTTT	chr1	23859970	ATTT	ATTTT	761398	ExcessHet	0	none	0.106377	9	98	0.106377
chr1-023859970-ATTT-ATTTTT	chr1	23859970	ATTT	ATTTTT	761398	ExcessHet	0	none	0.00134899999999999	0	98	0.00134899999999999
chr1-023859970-ATTT-ATTTTTT	chr1	23859970	ATTT	ATTTTTT	761398	ExcessHet	0	none	0	0	98	1e-6
chr1-023859970-ATTT-TTTT	chr1	23859970	ATTT	TTTT	761398	ExcessHet	0	none	5.2999999999999994e-5	0	98	5.2999999999999994e-5
chr1-023865613-C-G	chr1	23865613	C	G	227476	PASS	0.0042304	nfe	0.002565	1	134	0.0042304
chr1-023865710-A-G	chr1	23865710	A	G	18680107	PASS	0.43264	nfe	0.3824019999999997	62	134	0.43264
chr1-023865710-A-T	chr1	23865710	A	T	18680107	PASS	0	none	0	0	134	1e-6
chr1-023868258-G-A	chr1	23868258	G	A	6785028	PASS	6.69e-6	nfe	3.6999999999999985e-5	0	134	3.6999999999999985e-5
chr1-023868258-G-C	chr1	23868258	G	C	6785028	PASS	0.17112	eas	0.100303	17	134	0.17112
chr1-023868280-C-G	chr1	23868280	C	G	454862	PASS	0.049814	amr	0.00823599999999999	2	134	0.049814
chr1-023868280-C-T	chr1	23868280	C	T	454862	PASS	9.2051e-4	afr	0	0	134	9.2051e-4
chr1-023868283-G-A	chr1	23868283	G	A	6861818	PASS	0.17195	eas	0.100357	17	134	0.17195
chr1-023868283-G-C	chr1	23868283	G	C	6861818	PASS	1.67e-5	sas	0	0	134	1.67e-5
chr1-023868298-A-C	chr1	23868298	A	C	6141401	PASS	1.21e-5	nfe	0	0	134	1.21e-5
chr1-023868298-A-G	chr1	23868298	A	G	6141401	PASS	0.1723	eas	0.100276	17	134	0.1723
chr1-023868372-A-C	chr1	23868372	A	C	3049489	PASS	0.16929	eas	0.100035	17	134	0.16929
chr1-023868408-C-A	chr1	23868408	C	A	2238963	PASS	0.16705	eas	0.09828900000000002	17	134	0.16705
chr1-023870467-C-G	chr1	23870467	C	G	82397	PASS	0.47022	nfe	0.057982	0	0	0.47022
chr1-023870918-T-C	chr1	23870918	T	C	182452	PASS	0.77501	nfe	0.127975	0	0	0.77501
chr1-023871022-G-A	chr1	23871022	G	A	118178	PASS	0.41273	nfe	0.07823100000000001	0	0	0.41273
chr1-023871206-A-G	chr1	23871206	A	G	68520	PASS	0.32853	nfe	0.047307	0	0	0.32853
chr1-023871951-G-A	chr1	23871951	G	A	50985	PASS	0.28434	nfe	0.037584	0	0	0.28434
chr1-023871989-T-C	chr1	23871989	T	C	59902	PASS	0.41473	nfe	0.04486100000000001	0	0	0.41473
chr1-023872157-G-A	chr1	23872157	G	A	99	VQSRTrancheSNP99.80to99.90	0	none	5.2999999999999994e-5	0	0	5.2999999999999994e-5
chr1-023872159-C-A	chr1	23872159	C	A	99	VQSRTrancheSNP99.80to99.90	0	none	5.2999999999999994e-5	0	0	5.2999999999999994e-5
chr1-023873152-G-A	chr1	23873152	G	A	12765	PASS	0	none	0.00957999999999999	0	0	0.00957999999999999
chr1-023873248-A-AT	chr1	23873248	A	AT	36856	PASS	0.059227	nfe	0.020974	0	0	0.059227
chr1-023873248-A-G	chr1	23873248	A	G	36856	PASS	0	none	9e-6	0	0	9e-6
chr1-023873248-A-T	chr1	23873248	A	T	36856	PASS	0	none	9e-6	0	0	9e-6
chr1-023873260-C-CAG	chr1	23873260	C	CAG	39472.97	PASS	0.06814	nfe	0.020922	0	0	0.06814
chr1-023873379-G-A	chr1	23873379	G	A	63384	PASS	0.34032	nfe	0.047334	0	0	0.34032
chr1-023873432-C-CA	chr1	23873432	C	CA	59524.97	PASS	0.26632	nfe	0.03702700000000002	0	0	0.26632
chr1-023873562-A-G	chr1	23873562	A	G	45186	PASS	0.53192	nfe	0.03400500000000001	0	0	0.53192
chr1-023874034-C-T	chr1	23874034	C	T	893169	PASS	0.70471	sas	0.30178599999999933	0	0	0.70471
chr1-023874116-A-G	chr1	23874116	A	G	1404749	PASS	0.72319	afr	0.4067889999999996	0	0	0.72319
chr1-023874282-C-G	chr1	23874282	C	G	5807044	PASS	0.74165	afr	0.5630620000000001	56	110	0.74165
chr1-023874310-T-C	chr1	23874310	T	C	6408022	PASS	0.7402	afr	0.5672840000000002	66	126	0.7402
chr1-023874413-G-A	chr1	23874413	G	A	15403752	PASS	0	none	9e-6	0	134	9e-6
chr1-023874413-G-C	chr1	23874413	G	C	15403752	PASS	0.70955	sas	0.5821030000000004	73	134	0.70955
chr1-023874413-G-T	chr1	23874413	G	T	15403752	PASS	1.2065e-4	afr	9e-6	0	134	1.2065e-4
chr1-023874431-T-C	chr1	23874431	T	C	15995929	PASS	0.74872	afr	0.6019700000000007	73	134	0.74872
chr1-023874479-T-*	chr1	23874479	T	*	22883730	PASS	0	none	2.2000000000000003e-5	0	134	2.2000000000000003e-5
chr1-023874479-T-C	chr1	23874479	T	C	22883730	PASS	0.75777	afr	0.6146380000000001	73	134	0.75777
chr1-023874493-C-T	chr1	23874493	C	T	22977201	PASS	0.78155	afr	0.6181020000000002	73	134	0.78155
chr1-023874604-G-A	chr1	23874604	G	A	38518731	PASS	7.2104e-4	afr	3.6999999999999985e-5	0	134	7.2104e-4
chr1-023874604-G-C	chr1	23874604	G	C	38518731	PASS	0.7577	afr	0.6155580000000002	73	134	0.7577
chr1-023874604-G-T	chr1	23874604	G	T	38518731	PASS	1.779e-5	amr	0	0	134	1.779e-5
chr1-023874619-C-T	chr1	23874619	C	T	40462723	PASS	0.75776	afr	0.6155850000000002	73	134	0.75776
chr1-023874672-G-A	chr1	23874672	G	A	3961000	PASS	0.17409	eas	0.086213	17	134	0.17409
chr1-023874772-A-G	chr1	23874772	A	G	38718563	PASS	0.75767	afr	0.6155850000000002	73	134	0.75767
chr1-023874867-A-G	chr1	23874867	A	G	40179221	PASS	0.75768	afr	0.6156390000000002	73	134	0.75768
chr1-023874958-C-T	chr1	23874958	C	T	32683012	PASS	0.75757	afr	0.6155850000000002	73	134	0.75757
chr1-023875024-G-A	chr1	23875024	G	A	5551	PASS	4.187e-5	nfe	5.2999999999999994e-5	1	134	5.2999999999999994e-5
chr1-023875153-G-A	chr1	23875153	G	A	35291961	PASS	0.75767	afr	0.6155580000000002	73	134	0.75767
chr1-023875429-T-C	chr1	23875429	T	C	53867463	PASS	0.75771	afr	0.6157200000000002	73	134	0.75771
chr1-023875430-T-C	chr1	23875430	T	C	53889258	PASS	0.75762	afr	0.6157200000000002	73	134	0.75762
chr1-023901444-C-T	chr1	23901444	C	T	2606546	PASS	0.34088	eas	0.16720000000000002	26	134	0.34088
chr1-023901618-G-A	chr1	23901618	G	A	43596220	PASS	0.99807	nfe	0.984307	134	134	0.99807
chr1-023901642-G-A	chr1	23901642	G	A	46098900	PASS	0.99802	nfe	0.984307	134	134	0.99802
chr1-023901716-A-G	chr1	23901716	A	G	46118806	PASS	0.99792	nfe	0.984523	134	134	0.99792
chr1-023901869-A-G	chr1	23901869	A	G	64409208	PASS	0.99808	nfe	0.984252	134	134	0.99808
chr1-023901918-C-T	chr1	23901918	C	T	67275911	PASS	0.99808	nfe	0.984469	134	134	0.99808
chr1-023901927-G-C	chr1	23901927	G	C	1954484	PASS	0.044416	nfe	0.03269300000000001	5	134	0.044416
chr1-023901929-T-C	chr1	23901929	T	C	72146677	PASS	0.99808	nfe	0.984469	134	134	0.99808
chr1-023901953-G-A	chr1	23901953	G	A	68425297	PASS	0.99808	nfe	0.984469	134	134	0.99808
chr1-023902104-C-G	chr1	23902104	C	G	63703049	PASS	0.9979	nfe	0.982437	134	134	0.9979
chr1-023902128-C-T	chr1	23902128	C	T	46093256	PASS	0.84019	amr	0.7758560000000005	106	134	0.84019
chr1-023902220-TCCCGAGTGACAA-T	chr1	23902220	TCCCGAGTGACAA	T	54937142.97	PASS	0.99779	nfe	0.9818410000000009	134	134	0.99779
chr1-023902272-G-C	chr1	23902272	G	C	40009763	PASS	0.9979	nfe	0.9809460000000008	134	134	0.9979
chr1-023902373-G-A	chr1	23902373	G	A	44860469	PASS	0.99799	nfe	0.9820300000000008	134	134	0.99799
chr1-023902488-C-T	chr1	23902488	C	T	1144634	PASS	0.044328	nfe	0.03277200000000001	5	134	0.044328
chr1-023902542-C-A	chr1	23902542	C	A	43557103	PASS	0.99801	nfe	0.9821120000000008	134	134	0.99801
chr1-023902616-A-G	chr1	23902616	A	G	40151010	PASS	0.998	nfe	0.9821930000000004	134	134	0.998
chr1-023902785-CTGCGCGGGCGCGGG-C	chr1	23902785	CTGCGCGGGCGCGGG	C	101309.97	PASS	3.864e-5	nfe	0	0	134	3.864e-5
chr1-023902785-CTGCGCGGGCGCGGG-CCGCGCGTGCGCGGGCGCGGG	chr1	23902785	CTGCGCGGGCGCGGG	CCGCGCGTGCGCGGGCGCGGG	101309.97	PASS	0	none	0	0	134	1e-6
chr1-023902785-CTGCGCGGGCGCGGG-CCGCGGGCGCGGG	chr1	23902785	CTGCGCGGGCGCGGG	CCGCGGGCGCGGG	101309.97	PASS	0	none	0.004544	2	134	0.004544
chr1-023902786-T-*	chr1	23902786	T	*	15648712	PASS	0	none	0.004569	2	132	0.004569
chr1-023902786-T-C	chr1	23902786	T	C	15648712	PASS	0.99157	sas	0.9460190000000004	128	132	0.99157
chr1-023902786-T-G	chr1	23902786	T	G	15648712	PASS	2.03e-5	sas	0	0	132	2.03e-5
chr1-023902788-CGCGG-C	chr1	23902788	CGCGG	C	100781.97	PASS	0.0063994	nfe	0.004544	2	130	0.0063994
chr1-023902791-G-*	chr1	23902791	G	*	4997	PASS	0	none	0.004544	2	130	0.004544
chr1-023902791-G-C	chr1	23902791	G	C	4997	PASS	0	none	1.27e-4	0	130	1.27e-4
chr1-023907258-G-T	chr1	23907258	G	T	123357	PASS	0.7198	nfe	0.08774400000000002	0	0	0.7198
chr1-023907697-T-C	chr1	23907697	T	C	165062	PASS	0.62725	nfe	0.11525	0	0	0.62725
chr1-023907860-A-G	chr1	23907860	A	G	174486	PASS	0.34158	nfe	0.09723700000000002	0	0	0.34158
chr1-023907879-C-G	chr1	23907879	C	G	173102	PASS	0.17768	nfe	0.095498	0	0	0.17768
chr1-023907981-CTTTTTT-*	chr1	23907981	CTTTTTT	*	13018	PASS	0	none	0	0	0	1e-6
chr1-023907981-CTTTTTT-C	chr1	23907981	CTTTTTT	C	13018	PASS	0	none	9e-6	0	0	9e-6
chr1-023907981-CTTTTTT-CATTTTTTTTT	chr1	23907981	CTTTTTT	CATTTTTTTTT	13018	PASS	0	none	9e-6	0	0	9e-6
chr1-023907981-CTTTTTT-CT	chr1	23907981	CTTTTTT	CT	13018	PASS	0	none	3.6999999999999985e-5	0	0	3.6999999999999985e-5
chr1-023907981-CTTTTTT-CTTT	chr1	23907981	CTTTTTT	CTTT	13018	PASS	0	none	5.2999999999999994e-5	0	0	5.2999999999999994e-5
chr1-023907981-CTTTTTT-CTTTT	chr1	23907981	CTTTTTT	CTTTT	13018	PASS	0	none	5.2999999999999994e-5	0	0	5.2999999999999994e-5
chr1-023907981-CTTTTTT-CTTTTT	chr1	23907981	CTTTTTT	CTTTTT	13018	PASS	0	none	3.810000000000003e-4	0	0	3.810000000000003e-4
chr1-023907981-CTTTTTT-CTTTTTTT	chr1	23907981	CTTTTTT	CTTTTTTT	13018	PASS	0	none	0.004936	0	0	0.004936
chr1-023907981-CTTTTTT-CTTTTTTTT	chr1	23907981	CTTTTTT	CTTTTTTTT	13018	PASS	0	none	0.003234	0	0	0.003234
chr1-023907981-CTTTTTT-CTTTTTTTTT	chr1	23907981	CTTTTTT	CTTTTTTTTT	13018	PASS	0	none	8.180000000000003e-4	0	0	8.180000000000003e-4
chr1-023907981-CTTTTTT-CTTTTTTTTTT	chr1	23907981	CTTTTTT	CTTTTTTTTTT	13018	PASS	0	none	2.720000000000003e-4	0	0	2.720000000000003e-4
chr1-023907981-CTTTTTT-CTTTTTTTTTTT	chr1	23907981	CTTTTTT	CTTTTTTTTTTT	13018	PASS	0	none	9e-6	0	0	9e-6
chr1-023907981-CTTTTTT-TTTTTTT	chr1	23907981	CTTTTTT	TTTTTTT	13018	PASS	0	none	2.2000000000000003e-5	0	0	2.2000000000000003e-5
chr1-023913098-CT-C	chr1	23913098	CT	C	1721583	PASS	0	none	3.6999999999999985e-5	0	0	3.6999999999999985e-5
chr1-023913098-CT-CGAAGGTT	chr1	23913098	CT	CGAAGGTT	1721583	PASS	0	none	9e-6	0	0	9e-6
chr1-023913098-CT-CGGAGGAT	chr1	23913098	CT	CGGAGGAT	1721583	PASS	0	none	3.6999999999999985e-5	0	0	3.6999999999999985e-5
chr1-023913098-CT-CGGAGGGT	chr1	23913098	CT	CGGAGGGT	1721583	PASS	0	none	1.6699999999999994e-4	0	0	1.6699999999999994e-4
chr1-023913098-CT-CGGAGGT	chr1	23913098	CT	CGGAGGT	1721583	PASS	0	none	0.00122499999999999	0	0	0.00122499999999999
chr1-023913098-CT-CGGAGGTT	chr1	23913098	CT	CGGAGGTT	1721583	PASS	0	none	0.48387799999999953	0	0	0.48387799999999953
chr1-023913098-CT-CGGGGGTT	chr1	23913098	CT	CGGGGGTT	1721583	PASS	0	none	0	0	0	1e-6
chr1-023913098-CT-CTGAGGTT	chr1	23913098	CT	CTGAGGTT	1721583	PASS	0	none	0	0	0	1e-6
chr1-023913098-CT-TT	chr1	23913098	CT	TT	1721583	PASS	0	none	9.610000000000004e-4	0	0	9.610000000000004e-4
chr1-023913229-CA-AA	chr1	23913229	CA	AA	1284456	PASS	0	none	1.0699999999999996e-4	0	0	1.0699999999999996e-4
chr1-023913229-CA-C	chr1	23913229	CA	C	1284456	PASS	0	none	0	0	0	1e-6
chr1-023913229-CA-GA	chr1	23913229	CA	GA	1284456	PASS	0	none	0.4878129999999995	0	0	0.4878129999999995
chr1-023948943-A-G	chr1	23948943	A	G	5503850	PASS	0.62225	sas	0.4731189999999994	62	134	0.62225
chr1-023948943-A-T	chr1	23948943	A	T	5503850	PASS	0	none	0	0	134	1e-6
chr1-023948970-ATTT-A	chr1	23948970	ATTT	A	1056614	ExcessHet	7.8e-7	nfe	3.6999999999999985e-5	0	90	3.6999999999999985e-5
chr1-023948970-ATTT-AT	chr1	23948970	ATTT	AT	1056614	ExcessHet	0	none	7.970000000000003e-4	0	90	7.970000000000003e-4
chr1-023948970-ATTT-ATT	chr1	23948970	ATTT	ATT	1056614	ExcessHet	0	none	0.095035	10	90	0.095035
chr1-023948970-ATTT-ATTTT	chr1	23948970	ATTT	ATTTT	1056614	ExcessHet	0	none	0.212816	26	90	0.212816
chr1-023948970-ATTT-ATTTTT	chr1	23948970	ATTT	ATTTTT	1056614	ExcessHet	0	none	0.01250299999999999	1	90	0.01250299999999999
chr1-023948970-ATTT-ATTTTTT	chr1	23948970	ATTT	ATTTTTT	1056614	ExcessHet	0	none	1.88e-4	0	90	1.88e-4
chr1-023948970-ATTT-TTTT	chr1	23948970	ATTT	TTTT	1056614	ExcessHet	0	none	0	0	90	1e-6
chr1-023949176-G-A	chr1	23949176	G	A	43606	PASS	0.019942	afr	0.002115	1	134	0.019942
chr1-023949428-C-A	chr1	23949428	C	A	33318	PASS	0.0087066	nfe	0.003524	2	134	0.0087066
chr1-023959810-C-T	chr1	23959810	C	T	81347	PASS	0.73559	nfe	0.06216600000000001	0	0	0.73559
chr1-023959818-A-T	chr1	23959818	A	T	4261	PASS	0.031449	nfe	0.002058	0	0	0.031449
chr1-023961290-GCTT-G	chr1	23961290	GCTT	G	6610661.97	PASS	0.46843	nfe	0.33654399999999984	66	134	0.46843
chr1-023961322-GTTA-CTTA	chr1	23961322	GTTA	CTTA	10898228	PASS	0	none	0.06052	8	134	0.06052
chr1-023961322-GTTA-G	chr1	23961322	GTTA	G	10898228	PASS	0.62584	sas	0.4432069999999999	56	134	0.62584
chr1-023961387-T-C	chr1	23961387	T	C	1048342	PASS	0.12698	afr	0.05517200000000001	8	134	0.12698
chr1-023961694-A-C	chr1	23961694	A	C	2310220	PASS	0.12451	afr	0.056322	8	134	0.12451
chr1-023961694-A-G	chr1	23961694	A	G	2310220	PASS	0	none	3.6999999999999985e-5	0	134	3.6999999999999985e-5
chr1-023961914-A-G	chr1	23961914	A	G	7632069	PASS	0.45062	nfe	0.3683479999999994	65	134	0.45062
chr1-023961942-C-T	chr1	23961942	C	T	8138966	PASS	0.57708	eas	0.4110839999999995	70	134	0.57708
chr1-023961986-T-*	chr1	23961986	T	*	7536281	PASS	0	none	2.2000000000000003e-5	0	134	2.2000000000000003e-5
chr1-023961986-T-C	chr1	23961986	T	C	7536281	PASS	0.62377	sas	0.452077	56	134	0.62377
chr1-023962038-TTAAAC-T	chr1	23962038	TTAAAC	T	698040.97	VQSRTrancheINDEL99.50to99.90	0.16151	afr	0.058701	8	134	0.16151
chr1-023962039-TAAAC-*	chr1	23962039	TAAAC	*	6485306.97	VQSRTrancheINDEL99.50to99.90	0	none	0.058675	8	134	0.058675
chr1-023962039-TAAAC-T	chr1	23962039	TAAAC	T	6485306.97	VQSRTrancheINDEL99.50to99.90	0.64777	sas	0.4363109999999999	56	134	0.64777
chr1-023962039-TAAAC-TC	chr1	23962039	TAAAC	TC	6485306.97	VQSRTrancheINDEL99.50to99.90	0	none	7.510000000000005e-4	0	134	7.510000000000005e-4
chr1-023962040-A-*	chr1	23962040	A	*	831	PASS	0	none	0.49749099999999946	64	134	0.49749099999999946
chr1-023962040-A-T	chr1	23962040	A	T	831	PASS	0	none	0	0	134	1e-6
chr1-023962043-CT-*	chr1	23962043	CT	*	26956.97	PASS	0	none	0.49648999999999943	64	134	0.49648999999999943
chr1-023962043-CT-C	chr1	23962043	CT	C	26956.97	PASS	0.032854	afr	7.510000000000005e-4	0	134	0.032854
chr1-023962214-GCTTCTAGCTAACA-ACTTCTAGCTAACA	chr1	23962214	GCTTCTAGCTAACA	ACTTCTAGCTAACA	99	VQSRTrancheINDEL99.50to99.90	0	none	0	0	6	1e-6
chr1-023962214-GCTTCTAGCTAACA-G	chr1	23962214	GCTTCTAGCTAACA	G	99	VQSRTrancheINDEL99.50to99.90	0	none	0	0	6	1e-6
chr1-023967122-G-A	chr1	23967122	G	A	23144	PASS	0.0060115	nfe	0.01121999999999999	0	0	0.01121999999999999
chr1-023967759-C-T	chr1	23967759	C	T	26726954	PASS	0.99774	nfe	0.985201	134	134	0.99774
chr1-023967872-A-T	chr1	23967872	A	T	8528792	PASS	0.48053	nfe	0.3727529999999995	65	134	0.48053
chr1-023967960-CAAAAAAAA-*	chr1	23967960	CAAAAAAAA	*	8414493	ExcessHet	0	none	0.00147199999999999	0	126	0.00147199999999999
chr1-023967960-CAAAAAAAA-AAAAAAAAA	chr1	23967960	CAAAAAAAA	AAAAAAAAA	8414493	ExcessHet	0	none	0.01191299999999999	0	126	0.01191299999999999
chr1-023967960-CAAAAAAAA-C	chr1	23967960	CAAAAAAAA	C	8414493	ExcessHet	1.9394e-4	sas	9e-6	0	126	1.9394e-4
chr1-023967960-CAAAAAAAA-CAAA	chr1	23967960	CAAAAAAAA	CAAA	8414493	ExcessHet	0	none	9e-6	0	126	9e-6
chr1-023967960-CAAAAAAAA-CAAAA	chr1	23967960	CAAAAAAAA	CAAAA	8414493	ExcessHet	0	none	3.3800000000000046e-4	0	126	3.3800000000000046e-4
chr1-023967960-CAAAAAAAA-CAAAAA	chr1	23967960	CAAAAAAAA	CAAAAA	8414493	ExcessHet	0	none	0.00890999999999999	0	126	0.00890999999999999
chr1-023967960-CAAAAAAAA-CAAAAAA	chr1	23967960	CAAAAAAAA	CAAAAAA	8414493	ExcessHet	0	none	0.095799	10	126	0.095799
chr1-023967960-CAAAAAAAA-CAAAAAAA	chr1	23967960	CAAAAAAAA	CAAAAAAA	8414493	ExcessHet	0	none	0.3437909999999994	51	126	0.3437909999999994
chr1-023967960-CAAAAAAAA-CAAAAAAAAA	chr1	23967960	CAAAAAAAA	CAAAAAAAAA	8414493	ExcessHet	0	none	0.2671079999999996	37	126	0.2671079999999996
chr1-023967960-CAAAAAAAA-CAAAAAAAAAA	chr1	23967960	CAAAAAAAA	CAAAAAAAAAA	8414493	ExcessHet	0	none	0.01267199999999999	2	126	0.01267199999999999
chr1-023967960-CAAAAAAAA-CAAAAAAAAAAA	chr1	23967960	CAAAAAAAA	CAAAAAAAAAAA	8414493	ExcessHet	0	none	4.720000000000004e-4	1	126	4.720000000000004e-4
chr1-023967960-CAAAAAAAA-CAAAAAAAAAAAA	chr1	23967960	CAAAAAAAA	CAAAAAAAAAAAA	8414493	ExcessHet	0	none	9e-6	0	126	9e-6
chr1-023967960-CAAAAAAAA-CAAAAAAAAAAAAA	chr1	23967960	CAAAAAAAA	CAAAAAAAAAAAAA	8414493	ExcessHet	0	none	9e-6	0	126	9e-6
chr1-023967960-CAAAAAAAA-CAAAAAAAAAAAAAAAAAAA	chr1	23967960	CAAAAAAAA	CAAAAAAAAAAAAAAAAAAA	8414493	ExcessHet	0	none	0	0	126	1e-6
chr1-023968089-G-A	chr1	23968089	G	A	63695	PASS	0.0055538	nfe	0.0036	2	134	0.0055538
chr1-023968089-G-GT	chr1	23968089	G	GT	63695	PASS	4.6067e-4	sas	1.0799999999999996e-4	0	134	4.6067e-4
chr1-023968097-G-A	chr1	23968097	G	A	7120721	PASS	0.62403	sas	0.4592169999999993	56	134	0.62403
chr1-023970611-G-A	chr1	23970611	G	A	237228	PASS	0.55091	eas	0.12334	0	0	0.55091
chr1-023971488-A-G	chr1	23971488	A	G	1612	PASS	4.6e-6	nfe	0	1	134	4.6e-6
chr1-023971722-C-T	chr1	23971722	C	T	2378161	PASS	0.2051	afr	0.079696	8	134	0.2051
chr1-023971773-T-C	chr1	23971773	T	C	10821032	PASS	0.58795	eas	0.4238999999999997	70	134	0.58795
chr1-023972105-T-C	chr1	23972105	T	C	4044252	PASS	0.62188	sas	0.4369899999999999	55	132	0.62188
chr1-023974832-CAAA-C	chr1	23974832	CAAA	C	672270.97	ExcessHet	2.916e-5	nfe	4.500000000000005e-4	0	104	4.500000000000005e-4
chr1-023974832-CAAA-CA	chr1	23974832	CAAA	CA	672270.97	ExcessHet	0	none	0.01106899999999999	0	104	0.01106899999999999
chr1-023974832-CAAA-CAA	chr1	23974832	CAAA	CAA	672270.97	ExcessHet	0	none	0.22117000000000003	27	104	0.22117000000000003
chr1-023974832-CAAA-CAAAA	chr1	23974832	CAAA	CAAAA	672270.97	ExcessHet	0	none	0.11616700000000002	11	104	0.11616700000000002
chr1-023974832-CAAA-CAAAAA	chr1	23974832	CAAA	CAAAAA	672270.97	ExcessHet	0	none	0.002463	0	104	0.002463
chr1-023974832-CAAA-CAAAAAA	chr1	23974832	CAAA	CAAAAAA	672270.97	ExcessHet	0	none	9e-6	0	104	9e-6
chr1-023974910-TA-T	chr1	23974910	TA	T	109238.97	PASS	3.5046e-4	nfe	0.00186699999999999	1	134	0.00186699999999999
chr1-023974910-TA-TAA	chr1	23974910	TA	TAA	109238.97	PASS	0	none	0.01042399999999999	1	134	0.01042399999999999
chr1-023974911-A-*	chr1	23974911	A	*	880	PASS	0	none	0.00186699999999999	1	132	0.00186699999999999
chr1-023974911-A-T	chr1	23974911	A	T	880	PASS	1.09e-6	nfe	2.2000000000000003e-5	0	132	2.2000000000000003e-5
chr1-023975195-C-A	chr1	23975195	C	A	4572137	PASS	0.47763	nfe	0.37066599999999944	63	128	0.47763
chr1-023975199-C-T	chr1	23975199	C	T	66955	PASS	0.0091664	nfe	0.004543	1	130	0.0091664
chr1-023975209-T-C	chr1	23975209	T	C	14461	PASS	0.01571	afr	9.640000000000004e-4	1	130	0.01571
chr1-023975231-T-A	chr1	23975231	T	A	12278112	PASS	0	none	0	0	130	1e-6
chr1-023975231-T-C	chr1	23975231	T	C	12278112	PASS	0.99599	nfe	0.9799720000000006	130	130	0.99599
chr1-023975559-G-C	chr1	23975559	G	C	674418	PASS	0.89316	nfe	0.35124999999999973	2	2	0.89316
chr1-023978907-T-C	chr1	23978907	T	C	4480974	PASS	0.62895	sas	0.46595299999999934	56	132	0.62895
chr1-023979011-C-A	chr1	23979011	C	A	611	PASS	0.0021076	nfe	9.130000000000004e-4	0	6	0.0021076
chr1-023979044-G-A	chr1	23979044	G	A	691	PASS	0	none	9e-6	0	2	9e-6
chr1-023979044-G-T	chr1	23979044	G	T	691	PASS	0.0015191	nfe	8.420000000000002e-4	0	2	0.0015191
chr1-023979053-C-A	chr1	23979053	C	A	171	PASS	0	none	0	0	2	1e-6
chr1-023979053-C-CA	chr1	23979053	C	CA	171	PASS	0	none	9e-6	0	2	9e-6
chr1-023979053-C-CATTTTTT	chr1	23979053	C	CATTTTTT	171	PASS	0	none	0	0	2	1e-6
chr1-023979053-C-G	chr1	23979053	C	G	171	PASS	0	none	0	0	2	1e-6
chr1-023979053-C-T	chr1	23979053	C	T	171	PASS	0	none	0	0	2	1e-6
chr1-023979054-CTTGT-C	chr1	23979054	CTTGT	C	6089	PASS	0	none	0	0	0	1e-6
chr1-023979054-CTTGT-CTTTGT	chr1	23979054	CTTGT	CTTTGT	6089	PASS	0	none	4.710000000000004e-4	0	0	4.710000000000004e-4
chr1-023979054-CTTGT-CTTTTGT	chr1	23979054	CTTGT	CTTTTGT	6089	PASS	0	none	8.9e-5	0	0	8.9e-5
chr1-023979054-CTTGT-CTTTTTGT	chr1	23979054	CTTGT	CTTTTTGT	6089	PASS	0	none	1.0699999999999996e-4	0	0	1.0699999999999996e-4
chr1-023979054-CTTGT-CTTTTTTGT	chr1	23979054	CTTGT	CTTTTTTGT	6089	PASS	0	none	3.810000000000003e-4	0	0	3.810000000000003e-4
chr1-023979054-CTTGT-CTTTTTTTGT	chr1	23979054	CTTGT	CTTTTTTTGT	6089	PASS	0	none	7.480000000000004e-4	0	0	7.480000000000004e-4
chr1-023979054-CTTGT-CTTTTTTTTGT	chr1	23979054	CTTGT	CTTTTTTTTGT	6089	PASS	0	none	4.260000000000005e-4	0	0	4.260000000000005e-4
chr1-023979054-CTTGT-CTTTTTTTTTGT	chr1	23979054	CTTGT	CTTTTTTTTTGT	6089	PASS	0	none	1.6699999999999994e-4	0	0	1.6699999999999994e-4
chr1-023979054-CTTGT-CTTTTTTTTTTGT	chr1	23979054	CTTGT	CTTTTTTTTTTGT	6089	PASS	0	none	5.2999999999999994e-5	0	0	5.2999999999999994e-5
chr1-023979054-CTTGT-TTTGT	chr1	23979054	CTTGT	TTTGT	6089	PASS	0	none	3.6999999999999985e-5	0	0	3.6999999999999985e-5
chr1-023979057-GTTTTT-*	chr1	23979057	GTTTTT	*	551280	PASS	0	none	6.999999999999998e-5	0	0	6.999999999999998e-5
chr1-023979057-GTTTTT-G	chr1	23979057	GTTTTT	G	551280	PASS	0	none	2.2000000000000003e-5	0	0	2.2000000000000003e-5
chr1-023979057-GTTTTT-GT	chr1	23979057	GTTTTT	GT	551280	PASS	0	none	0.006733	0	0	0.006733
chr1-023979057-GTTTTT-GTT	chr1	23979057	GTTTTT	GTT	551280	PASS	0	none	5.850000000000005e-4	0	0	5.850000000000005e-4
chr1-023979057-GTTTTT-GTTT	chr1	23979057	GTTTTT	GTTT	551280	PASS	0	none	0.038274	0	0	0.038274
chr1-023979057-GTTTTT-GTTTT	chr1	23979057	GTTTTT	GTTTT	551280	PASS	0	none	0.00955399999999999	0	0	0.00955399999999999
chr1-023979057-GTTTTT-GTTTTTT	chr1	23979057	GTTTTT	GTTTTTT	551280	PASS	0	none	0.06203300000000001	0	0	0.06203300000000001
chr1-023979057-GTTTTT-GTTTTTTT	chr1	23979057	GTTTTT	GTTTTTTT	551280	PASS	0	none	0.01309899999999998	0	0	0.01309899999999998
chr1-023979057-GTTTTT-GTTTTTTTT	chr1	23979057	GTTTTT	GTTTTTTTT	551280	PASS	0	none	0.01007399999999999	0	0	0.01007399999999999
chr1-023979057-GTTTTT-GTTTTTTTTT	chr1	23979057	GTTTTT	GTTTTTTTTT	551280	PASS	0	none	0.01929000000000001	0	0	0.01929000000000001
chr1-023979057-GTTTTT-GTTTTTTTTTT	chr1	23979057	GTTTTT	GTTTTTTTTTT	551280	PASS	0	none	0.033183	0	0	0.033183
chr1-023979057-GTTTTT-GTTTTTTTTTTT	chr1	23979057	GTTTTT	GTTTTTTTTTTT	551280	PASS	0	none	0.017634	0	0	0.017634
chr1-023979057-GTTTTT-GTTTTTTTTTTTT	chr1	23979057	GTTTTT	GTTTTTTTTTTTT	551280	PASS	0	none	0.00854199999999998	0	0	0.00854199999999998
chr1-023979057-GTTTTT-GTTTTTTTTTTTTT	chr1	23979057	GTTTTT	GTTTTTTTTTTTTT	551280	PASS	0	none	0.002356	0	0	0.002356
chr1-023979057-GTTTTT-GTTTTTTTTTTTTTT	chr1	23979057	GTTTTT	GTTTTTTTTTTTTTT	551280	PASS	0	none	4.710000000000004e-4	0	0	4.710000000000004e-4
chr1-023979057-GTTTTT-GTTTTTTTTTTTTTTT	chr1	23979057	GTTTTT	GTTTTTTTTTTTTTTT	551280	PASS	0	none	8.9e-5	0	0	8.9e-5
chr1-023979057-GTTTTT-GTTTTTTTTTTTTTTTT	chr1	23979057	GTTTTT	GTTTTTTTTTTTTTTTT	551280	PASS	0	none	3.6999999999999985e-5	0	0	3.6999999999999985e-5
chr1-023979057-GTTTTT-GTTTTTTTTTTTTTTTTTT	chr1	23979057	GTTTTT	GTTTTTTTTTTTTTTTTTT	551280	PASS	0	none	9e-6	0	0	9e-6
chr1-023979057-GTTTTT-TTTTTT	chr1	23979057	GTTTTT	TTTTTT	551280	PASS	0	none	0.00663	0	0	0.00663
chr1-023979064-T-G	chr1	23979064	T	G	153916	PASS	0.016491	sas	0.03570600000000001	0	60	0.03570600000000001
chr1-023979064-T-TGG	chr1	23979064	T	TGG	153916	PASS	0.0018692	sas	0.006099	0	60	0.006099
chr1-023979074-TAC-*	chr1	23979074	TAC	*	6092	PASS	0	none	1.6699999999999994e-4	0	38	1.6699999999999994e-4
chr1-023979074-TAC-AAC	chr1	23979074	TAC	AAC	6092	PASS	0	none	2.2000000000000003e-5	0	38	2.2000000000000003e-5
chr1-023979074-TAC-T	chr1	23979074	TAC	T	6092	PASS	0	none	0.003845	0	38	0.003845
chr1-023979074-TAC-TC	chr1	23979074	TAC	TC	6092	PASS	0	none	3.150000000000005e-4	0	38	3.150000000000005e-4
chr1-023979074-TAC-TTTTTTAAC	chr1	23979074	TAC	TTTTTTAAC	6092	PASS	0	none	3.6999999999999985e-5	0	38	3.6999999999999985e-5
chr1-023979075-A-*	chr1	23979075	A	*	8556	PASS	0	none	0.00458	0	12	0.00458
chr1-023979075-A-C	chr1	23979075	A	C	8556	PASS	0	none	0	0	12	1e-6
chr1-023979075-A-T	chr1	23979075	A	T	8556	PASS	5.6192e-4	nfe	0.006014	0	12	0.006014
chr1-023979076-C-*	chr1	23979076	C	*	9678	PASS	0	none	0.00412	0	0	0.00412
chr1-023979076-C-A	chr1	23979076	C	A	9678	PASS	0	none	5.39e-4	0	0	5.39e-4
chr1-023979076-C-T	chr1	23979076	C	T	9678	PASS	0.001189	nfe	0.006424	0	0	0.006424
chr1-023979085-CA-*	chr1	23979085	CA	*	2824	PASS	0	none	9e-6	0	4	9e-6
chr1-023979085-CA-AA	chr1	23979085	CA	AA	2824	PASS	0	none	0.002731	0	4	0.002731
chr1-023979085-CA-C	chr1	23979085	CA	C	2824	PASS	0	none	9e-6	0	4	9e-6
chr1-023979085-CA-CCAA	chr1	23979085	CA	CCAA	2824	PASS	0	none	0	0	4	1e-6
chr1-023979087-T-*	chr1	23979087	T	*	3139	PASS	0	none	2.2000000000000003e-5	0	2	2.2000000000000003e-5
chr1-023979087-T-A	chr1	23979087	T	A	3139	PASS	0.0012594	nfe	0.005294	0	2	0.005294
chr1-023979087-T-C	chr1	23979087	T	C	3139	PASS	0	none	0	0	2	1e-6
chr1-023979087-T-G	chr1	23979087	T	G	3139	PASS	0	none	0	0	2	1e-6
chr1-023979088-C-*	chr1	23979088	C	*	3846	PASS	0	none	0	0	0	1e-6
chr1-023979088-C-A	chr1	23979088	C	A	3846	PASS	0.0053504	nfe	0.004273	0	0	0.0053504
chr1-023979091-A-AAAAC	chr1	23979091	A	AAAAC	8711	VQSRTrancheINDEL99.50to99.90	0	none	2.2000000000000003e-5	0	8	2.2000000000000003e-5
chr1-023979091-A-AAC	chr1	23979091	A	AAC	8711	VQSRTrancheINDEL99.50to99.90	0	none	0	0	8	1e-6
chr1-023979091-A-ACAAC	chr1	23979091	A	ACAAC	8711	VQSRTrancheINDEL99.50to99.90	0	none	0	0	8	1e-6
chr1-023979091-A-C	chr1	23979091	A	C	8711	VQSRTrancheINDEL99.50to99.90	0.0059926	afr	0.01336399999999999	0	8	0.01336399999999999
chr1-023980131-G-T	chr1	23980131	G	T	741168	PASS	0.1249	afr	0.055894	8	134	0.1249
chr1-023980343-G-T	chr1	23980343	G	T	31150	PASS	0.05396	eas	0.002766	1	134	0.05396
chr1-023980531-C-A	chr1	23980531	C	A	2235376	PASS	0.61572	sas	0.38231899999999974	53	126	0.61572
chr1-023980809-G-A	chr1	23980809	G	A	15475	PASS	0.005731	nfe	0.00804999999999999	0	0	0.00804999999999999
chr1-023980979-T-C	chr1	23980979	T	C	58517	PASS	0.2509	nfe	0.03949500000000001	0	0	0.2509
chr1-024008048-G-A	chr1	24008048	G	A	1609905	PASS	0.93941	nfe	0.5249040000000006	0	0	0.93941
chr1-024008434-T-*	chr1	24008434	T	*	8992416	PASS	0	none	0	0	118	1e-6
chr1-024008434-T-C	chr1	24008434	T	C	8992416	PASS	0.9952	nfe	0.8437220000000006	118	118	0.9952
chr1-024008519-T-C	chr1	24008519	T	C	6110186	PASS	0.98225	eas	0.7579880000000007	111	116	0.98225
chr1-024008614-T-G	chr1	24008614	T	G	1949733	PASS	0.62831	sas	0.33888899999999994	28	66	0.62831
chr1-024056525-T-C	chr1	24056525	T	C	129793	PASS	0.50153	nfe	0.08680800000000002	0	0	0.50153
chr1-024057187-A-T	chr1	24057187	A	T	13754	PASS	0.075685	eas	8.69e-4	1	134	0.075685
chr1-024057329-T-C	chr1	24057329	T	C	20503949	PASS	0.94944	eas	0.6885460000000002	100	134	0.94944
chr1-024058841-G-T	chr1	24058841	G	T	709061	PASS	0.060929	nfe	0.04646300000000002	7	132	0.060929
chr1-024061332-T-A	chr1	24061332	T	A	11403261	PASS	0.48138	afr	0.2881159999999993	31	134	0.48138
chr1-024061881-T-A	chr1	24061881	T	A	19161848	PASS	0	none	9e-6	0	134	9e-6
chr1-024061881-T-C	chr1	24061881	T	C	19161848	PASS	0.9892	eas	0.937427	129	134	0.9892
chr1-024061927-A-G	chr1	24061927	A	G	6410825	PASS	0.41374	eas	0.229119	26	134	0.41374
chr1-024062189-T-C	chr1	24062189	T	C	4048157	PASS	0.40153	afr	0.247978	26	134	0.40153
chr1-024063019-GAA-*	chr1	24063019	GAA	*	13884961.97	PASS	0	none	0	0	134	1e-6
chr1-024063019-GAA-G	chr1	24063019	GAA	G	13884961.97	PASS	0.9373	eas	0.6431430000000007	93	134	0.9373
chr1-024063536-G-A	chr1	24063536	G	A	4074	PASS	1.6402e-4	nfe	3.6999999999999985e-5	1	134	1.6402e-4
chr1-024064073-G-A	chr1	24064073	G	A	718	PASS	4.91e-5	eas	0	1	134	4.91e-5
chr1-024064227-G-A	chr1	24064227	G	A	2322421	PASS	0.31219	eas	0.118977	16	134	0.31219
chr1-024064227-G-T	chr1	24064227	G	T	2322421	PASS	0	none	0	0	134	1e-6
chr1-024064241-C-T	chr1	24064241	C	T	6044025	PASS	0.44677	eas	0.32908699999999963	58	134	0.44677
chr1-024064275-T-C	chr1	24064275	T	C	270	PASS	0	none	0	1	132	1e-6
chr1-024064403-A-G	chr1	24064403	A	G	327487	PASS	0.051727	mid	0.03448400000000001	5	116	0.051727
chr1-024065835-C-T	chr1	24065835	C	T	1514354	PASS	0.036063	sas	0.024624	6	134	0.036063
chr1-024066110-G-A	chr1	24066110	G	A	13027618	PASS	0.38147	afr	0.206303	18	134	0.38147
chr1-024066181-T-C	chr1	24066181	T	C	11357086	PASS	0.37026	afr	0.205575	18	134	0.37026
chr1-024066306-C-T	chr1	24066306	C	T	6105064	PASS	0.25077	mid	0.17700600000000002	18	134	0.25077
chr1-024066779-C-*	chr1	24066779	C	*	1292813	PASS	0	none	3.6999999999999985e-5	0	132	3.6999999999999985e-5
chr1-024066779-C-T	chr1	24066779	C	T	1292813	PASS	0.26226	sas	0.172928	18	132	0.26226
chr1-024066792-G-*	chr1	24066792	G	*	2595164	PASS	0	none	2.2000000000000003e-5	0	130	2.2000000000000003e-5
chr1-024066792-G-A	chr1	24066792	G	A	2595164	PASS	0.44309	eas	0.30450099999999936	55	130	0.44309
chr1-024066792-G-T	chr1	24066792	G	T	2595164	PASS	0	none	0	0	130	1e-6
chr1-024067069-C-T	chr1	24067069	C	T	8492	PASS	9.545e-4	nfe	2.09e-4	1	134	9.545e-4
chr1-024067073-C-T	chr1	24067073	C	T	4560055	PASS	0.3877	afr	0.205953	18	134	0.3877
chr1-024067166-G-*	chr1	24067166	G	*	5982326	PASS	0	none	2.7300000000000035e-4	0	134	2.7300000000000035e-4
chr1-024067166-G-A	chr1	24067166	G	A	5982326	PASS	0.44336	eas	0.32525099999999946	58	134	0.44336
chr1-024067166-G-C	chr1	24067166	G	C	5982326	PASS	0	none	1.0799999999999996e-4	0	134	1.0799999999999996e-4
chr1-024067239-G-A	chr1	24067239	G	A	5261895	PASS	0.61572	eas	0.5201350000000007	76	134	0.61572
chr1-024067934-G-A	chr1	24067934	G	A	7088235	PASS	0.38642	afr	0.206222	18	134	0.38642
chr1-024068076-G-A	chr1	24068076	G	A	751	PASS	5.35e-6	nfe	0	1	134	5.35e-6
chr1-024068183-C-G	chr1	24068183	C	G	4295311	PASS	4.58e-6	sas	9e-6	0	34	9e-6
chr1-024068183-C-T	chr1	24068183	C	T	4295311	PASS	0.34755	mid	0.18770500000000004	18	34	0.34755
chr1-024068198-C-G	chr1	24068198	C	G	2955	PASS	0.0014786	eas	0.003313	0	38	0.003313
chr1-024068200-G-GGGCGAGGCTGGGCAT	chr1	24068200	G	GGGCGAGGCTGGGCAT	259515.97	VQSRTrancheINDEL95.00to96.00	0.10401	afr	0.007146	1	134	0.10401
chr1-024068321-A-G	chr1	24068321	A	G	6523655	PASS	0.24928	mid	0.177491	18	134	0.24928
chr1-024068513-T-G	chr1	24068513	T	G	7094928	PASS	0.6166	eas	0.5258170000000006	76	134	0.6166
chr1-024070983-G-GC	chr1	24070983	G	GC	2631257.97	PASS	0.27138	amr	0.159094	25	134	0.27138
chr1-024072144-G-A	chr1	24072144	G	A	2513110	PASS	0.3144	eas	0.119629	15	128	0.3144
chr1-024074094-G-C	chr1	24074094	G	C	17119028	PASS	0.99755	nfe	0.9813800000000008	134	134	0.99755
chr1-024074094-G-T	chr1	24074094	G	T	17119028	PASS	0	none	0	0	134	1e-6
chr1-024074143-C-*	chr1	24074143	C	*	20935911	PASS	0	none	7.510000000000005e-4	0	134	7.510000000000005e-4
chr1-024074143-C-A	chr1	24074143	C	A	20935911	PASS	1.568e-5	nfe	9e-6	0	134	1.568e-5
chr1-024074143-C-G	chr1	24074143	C	G	20935911	PASS	0.99764	nfe	0.9806750000000009	134	134	0.99764
chr1-024074278-G-C	chr1	24074278	G	C	77900	PASS	0.0064623	mid	0.003068	2	134	0.0064623
chr1-024075468-A-C	chr1	24075468	A	C	2721	PASS	0.0024472	nfe	9.160000000000004e-4	1	130	0.0024472
chr1-024080045-G-A	chr1	24080045	G	A	4669672	PASS	0.27037	amr	0.15785600000000002	25	134	0.27037
chr1-024080157-G-A	chr1	24080157	G	A	9529925	PASS	0.44393	eas	0.3683749999999994	60	134	0.44393
chr1-024080188-G-*	chr1	24080188	G	*	3298	PASS	0	none	0	0	134	1e-6
chr1-024080188-G-A	chr1	24080188	G	A	3298	PASS	4.102e-5	afr	3.6999999999999985e-5	1	134	4.102e-5
chr1-024081525-C-G	chr1	24081525	C	G	6945801	PASS	0.44367	eas	0.3702669999999994	60	134	0.44367
chr1-024081525-C-T	chr1	24081525	C	T	6945801	PASS	1.1988e-4	eas	2.2000000000000003e-5	0	134	1.1988e-4
chr1-024081568-A-C	chr1	24081568	A	C	6924	PASS	6.8431e-4	amr	4.05e-4	1	132	6.8431e-4
chr1-024081747-A-G	chr1	24081747	A	G	4134257	PASS	0.44342	eas	0.3438389999999994	60	134	0.44342
chr1-024081924-C-T	chr1	24081924	C	T	5861900	PASS	0.44329	eas	0.3659159999999993	60	134	0.44329
chr1-024082275-T-C	chr1	24082275	T	C	6082568	PASS	0.44185	eas	0.3614029999999999	60	134	0.44185
chr1-024082675-C-T	chr1	24082675	C	T	3683046	PASS	0.24504	mid	0.17175300000000002	17	134	0.24504
chr1-024082701-C-T	chr1	24082701	C	T	7365663	PASS	0.445	eas	0.3351389999999998	60	134	0.445
chr1-024082810-C-T	chr1	24082810	C	T	381894	PASS	0.049162	mid	0.03404900000000002	5	134	0.049162
chr1-024083282-T-C	chr1	24083282	T	C	112040	PASS	0.10945	nfe	0.06712700000000002	0	0	0.10945
chr1-024084261-T-C	chr1	24084261	T	C	4032896	PASS	0.4439	eas	0.35849499999999984	56	124	0.4439
chr1-024086669-T-C	chr1	24086669	T	C	11115927	PASS	0.47176	eas	0.3748879999999995	60	134	0.47176
chr1-024086768-C-T	chr1	24086768	C	T	164230	PASS	0.057967	afr	0.004212	1	134	0.057967
chr1-024086937-T-A	chr1	24086937	T	A	5992670	PASS	0	none	0	0	132	1e-6
chr1-024086937-T-G	chr1	24086937	T	G	5992670	PASS	0.47451	eas	0.35876199999999986	60	132	0.47451
chr1-024089422-C-T	chr1	24089422	C	T	59391	PASS	0.007615	nfe	0.005031	1	134	0.007615
chr1-024089569-T-*	chr1	24089569	T	*	24783643	PASS	0	none	3.6999999999999985e-5	0	134	3.6999999999999985e-5
chr1-024089569-T-A	chr1	24089569	T	A	24783643	PASS	2.351e-5	sas	0	0	134	2.351e-5
chr1-024089569-T-C	chr1	24089569	T	C	24783643	PASS	0.99815	nfe	0.9863930000000002	134	134	0.99815
chr1-024089580-G-C	chr1	24089580	G	C	9934465	PASS	0.74927	eas	0.449616	74	134	0.74927
chr1-024089580-G-T	chr1	24089580	G	T	9934465	PASS	4.685e-5	amr	3.6999999999999985e-5	0	134	4.685e-5
chr1-024089643-C-T	chr1	24089643	C	T	3662910	PASS	0.22883	sas	0.15594400000000003	11	134	0.22883
chr1-024089690-G-A	chr1	24089690	G	A	95580	PASS	0.059345	afr	0.003855	1	134	0.059345
chr1-024090138-T-C	chr1	24090138	T	C	2535020	PASS	0.16221	sas	0.07532700000000002	9	134	0.16221
chr1-024090199-C-T	chr1	24090199	C	T	196548	PASS	0.016094	nfe	0.00826199999999999	2	134	0.016094
chr1-024090776-G-A	chr1	24090776	G	A	253928	PASS	0.01085	nfe	0.00917199999999998	1	134	0.01085
chr1-024090925-T-C	chr1	24090925	T	C	8097108	PASS	0.27458	mid	0.193417	18	134	0.27458
chr1-024090929-T-C	chr1	24090929	T	C	493918	PASS	0.02071	nfe	0.01173199999999999	3	134	0.02071
chr1-024092278-T-A	chr1	24092278	T	A	5828851	PASS	0	none	9e-6	0	134	9e-6
chr1-024092278-T-C	chr1	24092278	T	C	5828851	PASS	0.4586	afr	0.38815999999999984	59	134	0.4586
chr1-024092812-A-G	chr1	24092812	A	G	4656573	PASS	0.45597	nfe	0.40743399999999946	65	134	0.45597
chr1-024093006-A-G	chr1	24093006	A	G	14575834	PASS	0.46984	nfe	0.4406649999999999	65	134	0.46984
chr1-024094844-G-T	chr1	24094844	G	T	7000305	PASS	0.40227	nfe	0.3387589999999999	58	134	0.40227
chr1-024094984-G-A	chr1	24094984	G	A	9103936	PASS	0.4486	nfe	0.396783	62	134	0.4486
chr1-024095314-A-G	chr1	24095314	A	G	3731899	PASS	0.39165	nfe	0.33095099999999966	57	134	0.39165
chr1-024095376-T-C	chr1	24095376	T	C	36939	PASS	0.0039183	nfe	0.002165	1	134	0.0039183
chr1-024095385-C-T	chr1	24095385	C	T	4970009	PASS	0.40142	nfe	0.3504859999999996	57	134	0.40142
chr1-024095460-C-G	chr1	24095460	C	G	8235143	PASS	0.51907	afr	0.447615	63	134	0.51907
chr1-024095460-C-T	chr1	24095460	C	T	8235143	PASS	1.94e-6	nfe	0	0	134	1.94e-6
chr1-024095537-C-T	chr1	24095537	C	T	22778	PASS	0.0041782	nfe	0.00137499999999999	1	134	0.0041782
chr1-024097892-C-T	chr1	24097892	C	T	26149	PASS	8.1472e-4	amr	5.870000000000004e-4	1	134	8.1472e-4
chr1-024106202-C-T	chr1	24106202	C	T	47478	PASS	0.052484	afr	0.003068	1	134	0.052484
chr1-024108072-C-T	chr1	24108072	C	T	32722	PASS	6.9071e-4	mid	0.00108399999999999	1	134	0.00108399999999999
chr1-024108105-T-C	chr1	24108105	T	C	15785289	PASS	0.75021	afr	0.6346420000000005	85	134	0.75021
chr1-024108227-T-TC	chr1	24108227	T	TC	4753379.97	PASS	0.39491	amr	0.31933599999999995	45	134	0.39491
chr1-024108227-T-TCC	chr1	24108227	T	TCC	4753379.97	PASS	0	none	9e-6	0	134	9e-6
chr1-024108244-G-T	chr1	24108244	G	T	736	PASS	0	none	0	1	134	1e-6
chr1-024108655-C-T	chr1	24108655	C	T	587	PASS	0	none	0	1	134	1e-6
chr1-024108774-C-T	chr1	24108774	C	T	10530	PASS	0.0011245	nfe	7.040000000000005e-4	1	134	0.0011245
chr1-024120395-T-C	chr1	24120395	T	C	49358	PASS	0.031422	nfe	0.01627400000000001	0	12	0.031422
chr1-024120626-C-T	chr1	24120626	C	T	4920063	PASS	0.71541	eas	0.3750239999999995	68	134	0.71541
chr1-024120724-G-A	chr1	24120724	G	A	13006749	PASS	0.78059	sas	0.6401920000000006	85	134	0.78059
chr1-024120978-G-A	chr1	24120978	G	A	20584268	PASS	2.9578e-4	amr	2.2000000000000003e-5	0	134	2.9578e-4
chr1-024120978-G-C	chr1	24120978	G	C	20584268	PASS	0.71188	eas	0.3917279999999999	64	134	0.71188
chr1-024121217-C-T	chr1	24121217	C	T	8841	PASS	0.0022116	afr	5.2999999999999994e-5	1	134	0.0022116
chr1-024121453-G-A	chr1	24121453	G	A	4913362	PASS	0.19214	afr	0.117767	6	134	0.19214
chr1-024121594-G-A	chr1	24121594	G	A	9832351	PASS	0.30554	nfe	0.26816499999999965	39	134	0.30554
chr1-024121825-T-C	chr1	24121825	T	C	7135	PASS	0.0015136	nfe	3.3800000000000046e-4	1	134	0.0015136
chr1-024121857-G-A	chr1	24121857	G	A	56253	PASS	0.0085845	nfe	0.004672	1	134	0.0085845
chr1-024121881-T-A	chr1	24121881	T	A	6438032	PASS	0	none	0	0	134	1e-6
chr1-024121881-T-C	chr1	24121881	T	C	6438032	PASS	0.80153	sas	0.6165870000000002	91	134	0.80153
chr1-024123194-C-G	chr1	24123194	C	G	631613	PASS	0.1691	afr	0.04305100000000001	2	134	0.1691
chr1-024123240-G-A	chr1	24123240	G	A	10696	PASS	0.0015774	sas	4.270000000000005e-4	1	134	0.0015774
chr1-024128198-C-T	chr1	24128198	C	T	3512982	PASS	0.26485	mid	0.187488	16	134	0.26485
chr1-024128412-C-T	chr1	24128412	C	T	1188339	PASS	0.10094	nfe	0.08162600000000002	15	134	0.10094
chr1-024134205-A-T	chr1	24134205	A	T	41651	PASS	0.0039135	nfe	0.002415	2	134	0.0039135
chr1-024134307-T-G	chr1	24134307	T	G	11855290	PASS	0.69433	afr	0.610469	70	134	0.69433
chr1-024137073-C-T	chr1	24137073	C	T	3476018	PASS	0.28695	afr	0.226718	22	134	0.28695
chr1-024137364-C-T	chr1	24137364	C	T	2921675	PASS	0.19431	mid	0.149671	15	134	0.19431
chr1-024138500-A-C	chr1	24138500	A	C	1175	VQSRTrancheSNP99.80to99.90	0.0010342	nfe	6.330000000000003e-4	1	112	0.0010342
chr1-024138623-C-T	chr1	24138623	C	T	14476104	PASS	0.73052	eas	0.36559099999999933	58	134	0.73052
chr1-024138819-C-G	chr1	24138819	C	G	4974861	PASS	4.78e-6	sas	0	0	134	4.78e-6
chr1-024138819-C-T	chr1	24138819	C	T	4974861	PASS	0.7318	eas	0.362889	58	134	0.7318
chr1-024142965-G-A	chr1	24142965	G	A	227325	PASS	0.017032	sas	0.01081599999999998	2	134	0.017032
chr1-024143171-A-*	chr1	24143171	A	*	7789	VQSRTrancheSNP99.80to99.90	0	none	9e-6	0	8	9e-6
chr1-024143171-A-C	chr1	24143171	A	C	7789	VQSRTrancheSNP99.80to99.90	0.0020357	sas	0.003867	0	8	0.003867
chr1-024143174-C-CG	chr1	24143174	C	CG	9232	VQSRTrancheINDEL99.90to99.95	0	none	0	0	8	1e-6
chr1-024143174-C-G	chr1	24143174	C	G	9232	VQSRTrancheINDEL99.90to99.95	0.0025113	sas	0.003512	0	8	0.003512
chr1-024143174-C-T	chr1	24143174	C	T	9232	VQSRTrancheINDEL99.90to99.95	2.105e-5	nfe	0	0	8	2.105e-5
chr1-024143178-CA-AA	chr1	24143178	CA	AA	688	VQSRTrancheINDEL99.50to99.90	0	none	2.500000000000001e-4	0	16	2.500000000000001e-4
chr1-024143178-CA-C	chr1	24143178	CA	C	688	VQSRTrancheINDEL99.50to99.90	7.095e-5	eas	6.999999999999998e-5	0	16	7.095e-5
chr1-024143178-CA-GA	chr1	24143178	CA	GA	688	VQSRTrancheINDEL99.50to99.90	0	none	5.2999999999999994e-5	1	16	5.2999999999999994e-5
chr1-024143180-T-*	chr1	24143180	T	*	56566	VQSRTrancheINDEL99.95to100.00	0	none	0	0	12	1e-6
chr1-024143180-T-G	chr1	24143180	T	G	56566	VQSRTrancheINDEL99.95to100.00	0.038033	sas	0.01945400000000001	0	12	0.038033
chr1-024143180-T-TG	chr1	24143180	T	TG	56566	VQSRTrancheINDEL99.95to100.00	5.075e-5	nfe	6.999999999999998e-5	0	12	6.999999999999998e-5
chr1-024143180-T-TGG	chr1	24143180	T	TGG	56566	VQSRTrancheINDEL99.95to100.00	0	none	2.2000000000000003e-5	0	12	2.2000000000000003e-5
chr1-024143180-T-TGGG	chr1	24143180	T	TGGG	56566	VQSRTrancheINDEL99.95to100.00	0	none	0	0	12	1e-6
chr1-024143180-T-TGGGG	chr1	24143180	T	TGGGG	56566	VQSRTrancheINDEL99.95to100.00	0	none	0	0	12	1e-6
chr1-024143180-T-TGGGGGGGGGAAAG	chr1	24143180	T	TGGGGGGGGGAAAG	56566	VQSRTrancheINDEL99.95to100.00	0	none	0	0	12	1e-6
chr1-024143184-GCGGGGAGAA-G	chr1	24143184	GCGGGGAGAA	G	1431.97	VQSRTrancheINDEL99.95to100.00	5.29e-6	nfe	9e-6	0	116	9e-6
chr1-024143184-GCGGGGAGAA-GCCCCCCCGGGGAGAA	chr1	24143184	GCGGGGAGAA	GCCCCCCCGGGGAGAA	1431.97	VQSRTrancheINDEL99.95to100.00	0	none	0	0	116	1e-6
chr1-024143184-GCGGGGAGAA-GGCCCCCCCGGGGAGAA	chr1	24143184	GCGGGGAGAA	GGCCCCCCCGGGGAGAA	1431.97	VQSRTrancheINDEL99.95to100.00	0	none	0	0	116	1e-6
chr1-024143184-GCGGGGAGAA-GGGGGAGAA	chr1	24143184	GCGGGGAGAA	GGGGGAGAA	1431.97	VQSRTrancheINDEL99.95to100.00	0	none	9.400000000000004e-4	0	116	9.400000000000004e-4
chr1-024143184-GCGGGGAGAA-GGGGGGTTCGGGGAGAA	chr1	24143184	GCGGGGAGAA	GGGGGGTTCGGGGAGAA	1431.97	VQSRTrancheINDEL99.95to100.00	0	none	0	0	116	1e-6
chr1-024143185-C-*	chr1	24143185	C	*	100273	ExcessHet	0	none	9.849999999999991e-4	0	16	9.849999999999991e-4
chr1-024143185-C-CAGGGGGGGGGG	chr1	24143185	C	CAGGGGGGGGGG	100273	ExcessHet	0	none	0	0	16	1e-6
chr1-024143185-C-CCCCCCCGGGCCTGGGGGG	chr1	24143185	C	CCCCCCCGGGCCTGGGGGG	100273	ExcessHet	0	none	0	0	16	1e-6
chr1-024143185-C-CCCCCCCGGGGCTGGGGGG	chr1	24143185	C	CCCCCCCGGGGCTGGGGGG	100273	ExcessHet	0	none	9e-6	0	16	9e-6
chr1-024143185-C-CGGGGAGAGGGGGGGGGG	chr1	24143185	C	CGGGGAGAGGGGGGGGGG	100273	ExcessHet	0	none	0	0	16	1e-6
chr1-024143185-C-G	chr1	24143185	C	G	100273	ExcessHet	0.085656	sas	0.03274700000000001	2	16	0.085656
chr1-024143185-C-T	chr1	24143185	C	T	100273	ExcessHet	8.5755e-4	afr	1.6699999999999994e-4	0	16	8.5755e-4
chr1-024143187-GGGAGAAGGGGGTGGGT-*	chr1	24143187	GGGAGAAGGGGGTGGGT	*	428.97	VQSRTrancheINDEL99.90to99.95	0	none	9e-6	0	104	9e-6
chr1-024143187-GGGAGAAGGGGGTGGGT-G	chr1	24143187	GGGAGAAGGGGGTGGGT	G	428.97	VQSRTrancheINDEL99.90to99.95	6.9e-7	nfe	9e-6	0	104	9e-6
chr1-024143187-GGGAGAAGGGGGTGGGT-GGGGT	chr1	24143187	GGGAGAAGGGGGTGGGT	GGGGT	428.97	VQSRTrancheINDEL99.90to99.95	0	none	2.720000000000003e-4	0	104	2.720000000000003e-4
chr1-024143188-GGAGAAGGGGGTGGGT-*	chr1	24143188	GGAGAAGGGGGTGGGT	*	1172.97	VQSRTrancheINDEL99.90to99.95	0	none	3.6000000000000035e-4	0	102	3.6000000000000035e-4
chr1-024143188-GGAGAAGGGGGTGGGT-G	chr1	24143188	GGAGAAGGGGGTGGGT	G	1172.97	VQSRTrancheINDEL99.90to99.95	1.1e-5	eas	5.2999999999999994e-5	0	102	5.2999999999999994e-5
chr1-024143188-GGAGAAGGGGGTGGGT-GCCTGGGGGGGGGTTGAGAAGGGGGTGGGT	chr1	24143188	GGAGAAGGGGGTGGGT	GCCTGGGGGGGGGTTGAGAAGGGGGTGGGT	1172.97	VQSRTrancheINDEL99.90to99.95	0	none	0	0	102	1e-6
chr1-024143188-GGAGAAGGGGGTGGGT-GGCCTGGGGGGGGGTTGAGAAGGGGGTGGGT	chr1	24143188	GGAGAAGGGGGTGGGT	GGCCTGGGGGGGGGTTGAGAAGGGGGTGGGT	1172.97	VQSRTrancheINDEL99.90to99.95	0	none	0	0	102	1e-6
chr1-024143188-GGAGAAGGGGGTGGGT-GGGGT	chr1	24143188	GGAGAAGGGGGTGGGT	GGGGT	1172.97	VQSRTrancheINDEL99.90to99.95	0	none	2.2000000000000003e-5	0	102	2.2000000000000003e-5
chr1-024143188-GGAGAAGGGGGTGGGT-GGGTGAGAAGGGGGTGGGT	chr1	24143188	GGAGAAGGGGGTGGGT	GGGTGAGAAGGGGGTGGGT	1172.97	VQSRTrancheINDEL99.90to99.95	0	none	3.6999999999999985e-5	0	102	3.6999999999999985e-5
chr1-024143188-GGAGAAGGGGGTGGGT-GGTTGAGAAGGGGGTGGGT	chr1	24143188	GGAGAAGGGGGTGGGT	GGTTGAGAAGGGGGTGGGT	1172.97	VQSRTrancheINDEL99.90to99.95	0	none	1.27e-4	1	102	1.27e-4
chr1-024143188-GGAGAAGGGGGTGGGT-GTTTTTGAGAAGGGGGTGGGT	chr1	24143188	GGAGAAGGGGGTGGGT	GTTTTTGAGAAGGGGGTGGGT	1172.97	VQSRTrancheINDEL99.90to99.95	0	none	0	0	102	1e-6
chr1-024143189-GAGAA-*	chr1	24143189	GAGAA	*	4680	VQSRTrancheINDEL99.90to99.95	0	none	5.39e-4	0	16	5.39e-4
chr1-024143189-GAGAA-AAGAA	chr1	24143189	GAGAA	AAGAA	4680	VQSRTrancheINDEL99.90to99.95	0	none	9e-6	0	16	9e-6
chr1-024143189-GAGAA-CAGAA	chr1	24143189	GAGAA	CAGAA	4680	VQSRTrancheINDEL99.90to99.95	0	none	0	0	16	1e-6
chr1-024143189-GAGAA-G	chr1	24143189	GAGAA	G	4680	VQSRTrancheINDEL99.90to99.95	5.9557e-4	eas	5.850000000000005e-4	1	16	5.9557e-4
chr1-024143189-GAGAA-GCACAGAA	chr1	24143189	GAGAA	GCACAGAA	4680	VQSRTrancheINDEL99.90to99.95	0	none	0	0	16	1e-6
chr1-024143189-GAGAA-GCTAGAA	chr1	24143189	GAGAA	GCTAGAA	4680	VQSRTrancheINDEL99.90to99.95	0	none	0	0	16	1e-6
chr1-024143189-GAGAA-GCTGGGGGGGGGTTTAGAA	chr1	24143189	GAGAA	GCTGGGGGGGGGTTTAGAA	4680	VQSRTrancheINDEL99.90to99.95	0	none	0	0	16	1e-6
chr1-024143189-GAGAA-GGAA	chr1	24143189	GAGAA	GGAA	4680	VQSRTrancheINDEL99.90to99.95	0	none	5.2999999999999994e-5	0	16	5.2999999999999994e-5
chr1-024143189-GAGAA-GGATAGAA	chr1	24143189	GAGAA	GGATAGAA	4680	VQSRTrancheINDEL99.90to99.95	0	none	3.6999999999999985e-5	0	16	3.6999999999999985e-5
chr1-024143189-GAGAA-GGTCAGAA	chr1	24143189	GAGAA	GGTCAGAA	4680	VQSRTrancheINDEL99.90to99.95	0	none	9e-6	0	16	9e-6
chr1-024143189-GAGAA-GGTTAGAA	chr1	24143189	GAGAA	GGTTAGAA	4680	VQSRTrancheINDEL99.90to99.95	0	none	6.999999999999998e-5	0	16	6.999999999999998e-5
chr1-024143189-GAGAA-GGTTCAGAA	chr1	24143189	GAGAA	GGTTCAGAA	4680	VQSRTrancheINDEL99.90to99.95	0	none	0	0	16	1e-6
chr1-024143189-GAGAA-GTAGAA	chr1	24143189	GAGAA	GTAGAA	4680	VQSRTrancheINDEL99.90to99.95	0	none	8.9e-5	0	16	8.9e-5
chr1-024143189-GAGAA-GTATAGAA	chr1	24143189	GAGAA	GTATAGAA	4680	VQSRTrancheINDEL99.90to99.95	0	none	9e-6	0	16	9e-6
chr1-024143189-GAGAA-GTCTAGAA	chr1	24143189	GAGAA	GTCTAGAA	4680	VQSRTrancheINDEL99.90to99.95	0	none	9e-6	0	16	9e-6
chr1-024143189-GAGAA-GTCTTGGGGGGGGGGGGGTATAGAA	chr1	24143189	GAGAA	GTCTTGGGGGGGGGGGGGTATAGAA	4680	VQSRTrancheINDEL99.90to99.95	0	none	0	0	16	1e-6
chr1-024143189-GAGAA-GTTCAGAA	chr1	24143189	GAGAA	GTTCAGAA	4680	VQSRTrancheINDEL99.90to99.95	0	none	1.27e-4	0	16	1.27e-4
chr1-024143189-GAGAA-GTTTAGAA	chr1	24143189	GAGAA	GTTTAGAA	4680	VQSRTrancheINDEL99.90to99.95	0	none	3.150000000000005e-4	0	16	3.150000000000005e-4
chr1-024143189-GAGAA-GTTTTGGGGGGGGGGGGGCAGAA	chr1	24143189	GAGAA	GTTTTGGGGGGGGGGGGGCAGAA	4680	VQSRTrancheINDEL99.90to99.95	0	none	0	0	16	1e-6
chr1-024143189-GAGAA-TAGAA	chr1	24143189	GAGAA	TAGAA	4680	VQSRTrancheINDEL99.90to99.95	0	none	1.27e-4	0	16	1.27e-4
chr1-024143190-A-*	chr1	24143190	A	*	1682	VQSRTrancheINDEL99.90to99.95	0	none	0.00134599999999999	1	16	0.00134599999999999
chr1-024143190-A-ACCT	chr1	24143190	A	ACCT	1682	VQSRTrancheINDEL99.90to99.95	0	none	0	0	16	1e-6
chr1-024143190-A-ATG	chr1	24143190	A	ATG	1682	VQSRTrancheINDEL99.90to99.95	0	none	0	0	16	1e-6
chr1-024143190-A-G	chr1	24143190	A	G	1682	VQSRTrancheINDEL99.90to99.95	6.417e-5	nfe	2.08e-4	0	16	2.08e-4
chr1-024143190-A-T	chr1	24143190	A	T	1682	VQSRTrancheINDEL99.90to99.95	0.0010239	eas	5.170000000000003e-4	0	16	0.0010239
chr1-024143191-GAA-*	chr1	24143191	GAA	*	6169	VQSRTrancheINDEL99.90to99.95	0	none	0.00120099999999999	1	12	0.00120099999999999
chr1-024143191-GAA-AAA	chr1	24143191	GAA	AAA	6169	VQSRTrancheINDEL99.90to99.95	0	none	2.500000000000001e-4	0	12	2.500000000000001e-4
chr1-024143191-GAA-CAA	chr1	24143191	GAA	CAA	6169	VQSRTrancheINDEL99.90to99.95	0	none	0	0	12	1e-6
chr1-024143191-GAA-G	chr1	24143191	GAA	G	6169	VQSRTrancheINDEL99.90to99.95	0.0054564	eas	0.00161499999999999	1	12	0.0054564
chr1-024143191-GAA-GTTAA	chr1	24143191	GAA	GTTAA	6169	VQSRTrancheINDEL99.90to99.95	0	none	0	0	12	1e-6
chr1-024143191-GAA-GTTTAA	chr1	24143191	GAA	GTTTAA	6169	VQSRTrancheINDEL99.90to99.95	0	none	3.6999999999999985e-5	0	12	3.6999999999999985e-5
chr1-024143191-GAA-TAA	chr1	24143191	GAA	TAA	6169	VQSRTrancheINDEL99.90to99.95	0	none	3.810000000000003e-4	0	12	3.810000000000003e-4
chr1-024143192-A-*	chr1	24143192	A	*	193	VQSRTrancheINDEL99.95to100.00	0	none	0.003008	2	12	0.003008
chr1-024143192-A-AT	chr1	24143192	A	AT	193	VQSRTrancheINDEL99.95to100.00	0	none	0	0	12	1e-6
chr1-024143192-A-ATGGG	chr1	24143192	A	ATGGG	193	VQSRTrancheINDEL99.95to100.00	0	none	0	0	12	1e-6
chr1-024143192-A-T	chr1	24143192	A	T	193	VQSRTrancheINDEL99.95to100.00	1.353e-5	nfe	6.999999999999998e-5	0	12	6.999999999999998e-5
chr1-024143193-A-*	chr1	24143193	A	*	41780	VQSRTrancheINDEL99.90to99.95	0	none	0.002882	2	12	0.002882
chr1-024143193-A-AG	chr1	24143193	A	AG	41780	VQSRTrancheINDEL99.90to99.95	0	none	9e-6	0	12	9e-6
chr1-024143193-A-AGGGGGGGGGGAAAG	chr1	24143193	A	AGGGGGGGGGGAAAG	41780	VQSRTrancheINDEL99.90to99.95	0	none	9e-6	0	12	9e-6
chr1-024143193-A-AGGGGGGGGGGTGTT	chr1	24143193	A	AGGGGGGGGGGTGTT	41780	VQSRTrancheINDEL99.90to99.95	0	none	0	0	12	1e-6
chr1-024143193-A-ATT	chr1	24143193	A	ATT	41780	VQSRTrancheINDEL99.90to99.95	0	none	9e-6	0	12	9e-6
chr1-024143193-A-C	chr1	24143193	A	C	41780	VQSRTrancheINDEL99.90to99.95	2.438e-5	nfe	8.9e-5	0	12	8.9e-5
chr1-024143193-A-G	chr1	24143193	A	G	41780	VQSRTrancheINDEL99.90to99.95	0.036792	amr	0.01616900000000001	0	12	0.036792
chr1-024143193-A-T	chr1	24143193	A	T	41780	VQSRTrancheINDEL99.90to99.95	0.0071092	eas	0.004478	1	12	0.0071092
chr1-024143195-GGGGTGGGT-*	chr1	24143195	GGGGTGGGT	*	217.97	VQSRTrancheINDEL99.95to100.00	0	none	4.950000000000003e-4	0	100	4.950000000000003e-4
chr1-024143195-GGGGTGGGT-G	chr1	24143195	GGGGTGGGT	G	217.97	VQSRTrancheINDEL99.95to100.00	1.937e-5	nfe	8.9e-5	0	100	8.9e-5
chr1-024143196-GGGTGGGT-*	chr1	24143196	GGGTGGGT	*	169	VQSRTrancheINDEL99.90to99.95	0	none	6.330000000000003e-4	0	98	6.330000000000003e-4
chr1-024143196-GGGTGGGT-G	chr1	24143196	GGGTGGGT	G	169	VQSRTrancheINDEL99.90to99.95	1.165e-5	eas	3.6999999999999985e-5	0	98	3.6999999999999985e-5
chr1-024143196-GGGTGGGT-GGGGT	chr1	24143196	GGGTGGGT	GGGGT	169	VQSRTrancheINDEL99.90to99.95	0	none	0	0	98	1e-6
chr1-024143196-GGGTGGGT-TGGTGGGT	chr1	24143196	GGGTGGGT	TGGTGGGT	169	VQSRTrancheINDEL99.90to99.95	0	none	0	0	98	1e-6
chr1-024143198-G-*	chr1	24143198	G	*	82	VQSRTrancheINDEL99.95to100.00	0	none	7.730000000000004e-4	0	96	7.730000000000004e-4
chr1-024143198-G-GGTTT	chr1	24143198	G	GGTTT	82	VQSRTrancheINDEL99.95to100.00	0	none	0	0	96	1e-6
chr1-024143198-G-T	chr1	24143198	G	T	82	VQSRTrancheINDEL99.95to100.00	2.22e-6	nfe	3.6999999999999985e-5	0	96	3.6999999999999985e-5
chr1-024143199-TGGGTGGG-*	chr1	24143199	TGGGTGGG	*	25487	VQSRTrancheINDEL99.90to99.95	0	none	7.480000000000004e-4	0	6	7.480000000000004e-4
chr1-024143199-TGGGTGGG-GGGGTGGG	chr1	24143199	TGGGTGGG	GGGGTGGG	25487	VQSRTrancheINDEL99.90to99.95	0	none	0.01982	1	6	0.01982
chr1-024143199-TGGGTGGG-T	chr1	24143199	TGGGTGGG	T	25487	VQSRTrancheINDEL99.90to99.95	4.356e-5	eas	2.2000000000000003e-5	0	6	4.356e-5
chr1-024143199-TGGGTGGG-TGGGGCTGGGGGGGGGTTGAGGGGGGGGGGTGGG	chr1	24143199	TGGGTGGG	TGGGGCTGGGGGGGGGTTGAGGGGGGGGGGTGGG	25487	VQSRTrancheINDEL99.90to99.95	0	none	9e-6	0	6	9e-6
chr1-024143199-TGGGTGGG-TGGGGGGGGGGTGGG	chr1	24143199	TGGGTGGG	TGGGGGGGGGGTGGG	25487	VQSRTrancheINDEL99.90to99.95	0	none	0	0	6	1e-6
chr1-024143199-TGGGTGGG-TGGGGGGGGGTTATAGGGGGGGGGGTGGG	chr1	24143199	TGGGTGGG	TGGGGGGGGGTTATAGGGGGGGGGGTGGG	25487	VQSRTrancheINDEL99.90to99.95	0	none	0	0	6	1e-6
chr1-024143199-TGGGTGGG-TGGGGTGGG	chr1	24143199	TGGGTGGG	TGGGGTGGG	25487	VQSRTrancheINDEL99.90to99.95	0	none	6.999999999999998e-5	0	6	6.999999999999998e-5
chr1-024143202-G-*	chr1	24143202	G	*	95	VQSRTrancheINDEL99.90to99.95	0	none	4.04e-4	0	82	4.04e-4
chr1-024143202-G-GGC	chr1	24143202	G	GGC	95	VQSRTrancheINDEL99.90to99.95	0	none	0	0	82	1e-6
chr1-024143202-G-T	chr1	24143202	G	T	95	VQSRTrancheINDEL99.90to99.95	2.363e-5	afr	2.2999999999999995e-4	0	82	2.2999999999999995e-4
chr1-024143203-TGGG-*	chr1	24143203	TGGG	*	8847	VQSRTrancheINDEL99.95to100.00	0	none	4.260000000000005e-4	0	6	4.260000000000005e-4
chr1-024143203-TGGG-GGGG	chr1	24143203	TGGG	GGGG	8847	VQSRTrancheINDEL99.95to100.00	0	none	0.00940099999999999	2	6	0.00940099999999999
chr1-024143203-TGGG-T	chr1	24143203	TGGG	T	8847	VQSRTrancheINDEL99.95to100.00	0	none	5.2999999999999994e-5	0	6	5.2999999999999994e-5
chr1-024143203-TGGG-TGAGGGGGGGGGGGGGG	chr1	24143203	TGGG	TGAGGGGGGGGGGGGGG	8847	VQSRTrancheINDEL99.95to100.00	0	none	0	0	6	1e-6
chr1-024143203-TGGG-TGGGG	chr1	24143203	TGGG	TGGGG	8847	VQSRTrancheINDEL99.95to100.00	0	none	0	0	6	1e-6
chr1-024143203-TGGG-TGGGGGGGGGGTTTTGGGGGGGGGGGGGG	chr1	24143203	TGGG	TGGGGGGGGGGTTTTGGGGGGGGGGGGGG	8847	VQSRTrancheINDEL99.95to100.00	0	none	0	0	6	1e-6
chr1-024143203-TGGG-TGGGGGGGGGTTGAGGGGGGGGGGGGGG	chr1	24143203	TGGG	TGGGGGGGGGTTGAGGGGGGGGGGGGGG	8847	VQSRTrancheINDEL99.95to100.00	0	none	0	0	6	1e-6
chr1-024143203-TGGG-TTTTGGGGGGGGGGGGGG	chr1	24143203	TGGG	TTTTGGGGGGGGGGGGGG	8847	VQSRTrancheINDEL99.95to100.00	0	none	0	0	6	1e-6
chr1-024143206-G-*	chr1	24143206	G	*	2399	VQSRTrancheINDEL99.95to100.00	0	none	1.0699999999999996e-4	0	10	1.0699999999999996e-4
chr1-024143206-G-C	chr1	24143206	G	C	2399	VQSRTrancheINDEL99.95to100.00	2.236e-5	nfe	0.00107999999999999	0	10	0.00107999999999999
chr1-024143206-G-GC	chr1	24143206	G	GC	2399	VQSRTrancheINDEL99.95to100.00	3.421e-5	nfe	1.27e-4	0	10	1.27e-4
chr1-024143206-G-GCGCCGGGCCAGGGGGCACCCCCGGGCCTGGGGGGGGGTAAAGGGGGGGGGGGGGC	chr1	24143206	G	GCGCCGGGCCAGGGGGCACCCCCGGGCCTGGGGGGGGGTAAAGGGGGGGGGGGGGC	2399	VQSRTrancheINDEL99.95to100.00	0	none	0	0	10	1e-6
chr1-024143206-G-GGC	chr1	24143206	G	GGC	2399	VQSRTrancheINDEL99.95to100.00	1.87e-6	nfe	9e-6	0	10	9e-6
chr1-024143206-G-GGGGGGGGGGGC	chr1	24143206	G	GGGGGGGGGGGC	2399	VQSRTrancheINDEL99.95to100.00	0	none	0	0	10	1e-6
chr1-024143206-G-GGGGGGGGGGGT	chr1	24143206	G	GGGGGGGGGGGT	2399	VQSRTrancheINDEL99.95to100.00	0	none	0	0	10	1e-6
chr1-024143206-G-GGGGGGGT	chr1	24143206	G	GGGGGGGT	2399	VQSRTrancheINDEL99.95to100.00	0	none	0	0	10	1e-6
chr1-024143206-G-GGT	chr1	24143206	G	GGT	2399	VQSRTrancheINDEL99.95to100.00	0	none	0	0	10	1e-6
chr1-024143206-G-GT	chr1	24143206	G	GT	2399	VQSRTrancheINDEL99.95to100.00	4.281e-5	nfe	6.999999999999998e-5	0	10	6.999999999999998e-5
chr1-024143206-G-T	chr1	24143206	G	T	2399	VQSRTrancheINDEL99.95to100.00	6.731e-5	eas	0.002506	0	10	0.002506
chr1-024143212-T-G	chr1	24143212	T	G	98	VQSRTrancheSNP99.90to99.95	0	none	4.720000000000004e-4	0	122	4.720000000000004e-4
chr1-024154122-CAA-C	chr1	24154122	CAA	C	34005.97	PASS	0	none	2.93e-4	0	0	2.93e-4
chr1-024154122-CAA-CA	chr1	24154122	CAA	CA	34005.97	PASS	0	none	0.027176	0	0	0.027176
chr1-024154122-CAA-CAAA	chr1	24154122	CAA	CAAA	34005.97	PASS	0	none	6.999999999999998e-5	0	0	6.999999999999998e-5
chr1-024154374-G-A	chr1	24154374	G	A	33191	PASS	0.22116	nfe	0.024323	0	0	0.22116
chr1-024154415-C-T	chr1	24154415	C	T	34610	PASS	0.32663	nfe	0.025987	0	0	0.32663
chr1-024154732-G-A	chr1	24154732	G	A	71745	PASS	0.28434	nfe	0.05004700000000002	0	0	0.28434
chr1-024154859-T-C	chr1	24154859	T	C	91491	PASS	0.30141	nfe	0.047334	0	0	0.30141
chr1-024154861-T-C	chr1	24154861	T	C	92847	PASS	0.13663	nfe	0.04736	0	0	0.13663
chr1-024154886-A-C	chr1	24154886	A	C	79083	PASS	0.34953	nfe	0.043585	0	0	0.34953
chr1-024154900-C-T	chr1	24154900	C	T	73093	PASS	0.4232	nfe	0.04318700000000001	0	0	0.4232
chr1-024156502-C-G	chr1	24156502	C	G	300842	PASS	0.66153	nfe	0.171853	0	0	0.66153
chr1-024156746-G-A	chr1	24156746	G	A	42104	PASS	0.074339	afr	0.01005299999999998	0	18	0.074339
chr1-024156904-G-A	chr1	24156904	G	A	45306	PASS	0.0062673	nfe	0.003702	1	132	0.0062673
chr1-024156965-G-A	chr1	24156965	G	A	18518964	PASS	0.99617	nfe	0.9235260000000004	134	134	0.99617
chr1-024156965-G-C	chr1	24156965	G	C	18518964	PASS	0	none	0	0	134	1e-6
chr1-024157001-A-G	chr1	24157001	A	G	19947411	PASS	0.99699	nfe	0.9398930000000004	134	134	0.99699
chr1-024157027-G-T	chr1	24157027	G	T	329108	PASS	0.021162	mid	0.01590600000000002	1	134	0.021162
chr1-024157153-A-G	chr1	24157153	A	G	568308	PASS	0.11992	afr	0.01314699999999998	1	134	0.11992
chr1-024157520-G-C	chr1	24157520	G	C	1213	VQSRTrancheSNP99.80to99.90	0	none	0	1	134	1e-6
chr1-024157618-G-A	chr1	24157618	G	A	3570443	PASS	0.090427	mid	0.07605100000000001	9	134	0.090427
chr1-024157850-G-A	chr1	24157850	G	A	2285	PASS	0.0015006	amr	0	1	134	0.0015006
chr1-024157951-A-G	chr1	24157951	A	G	20881230	PASS	0.99745	nfe	0.9740090000000003	134	134	0.99745
chr1-024159028-T-C	chr1	24159028	T	C	33841893	PASS	0.99757	nfe	0.9886700000000004	134	134	0.99757
chr1-024159323-T-C	chr1	24159323	T	C	27986300	PASS	0.99728000000000006	nfe	0.984957	134	134	0.99728000000000006
chr1-024159451-T-C	chr1	24159451	T	C	20624080	PASS	0.68974	nfe	0.6564900000000002	95	134	0.68974
chr1-024159721-A-G	chr1	24159721	A	G	775	PASS	0	none	9e-6	0	108	9e-6
chr1-024159721-A-T	chr1	24159721	A	T	775	PASS	4.9968e-4	eas	2.9400000000000004e-4	1	108	4.9968e-4
chr1-024159724-GTGTTTTTTTTT-G	chr1	24159724	GTGTTTTTTTTT	G	5262.97	PASS	1.137e-5	nfe	2.2999999999999995e-4	0	114	2.2999999999999995e-4
chr1-024159724-GTGTTTTTTTTT-GTTGTTTTTTTTT	chr1	24159724	GTGTTTTTTTTT	GTTGTTTTTTTTT	5262.97	PASS	0	none	0	0	114	1e-6
chr1-024159724-GTGTTTTTTTTT-GTTTTGTTTTTTTTT	chr1	24159724	GTGTTTTTTTTT	GTTTTGTTTTTTTTT	5262.97	PASS	0	none	0	0	114	1e-6
chr1-024159724-GTGTTTTTTTTT-GTTTTTTGTTTTTTTTT	chr1	24159724	GTGTTTTTTTTT	GTTTTTTGTTTTTTTTT	5262.97	PASS	0	none	7.099999999999998e-5	0	114	7.099999999999998e-5
chr1-024159724-GTGTTTTTTTTT-GTTTTTTTTTTTTTTTGTTTTTTTTT	chr1	24159724	GTGTTTTTTTTT	GTTTTTTTTTTTTTTTGTTTTTTTTT	5262.97	PASS	0	none	1.6699999999999994e-4	1	114	1.6699999999999994e-4
chr1-024159724-GTGTTTTTTTTT-GTTTTTTTTTTTTTTTTGTTTTTTTTT	chr1	24159724	GTGTTTTTTTTT	GTTTTTTTTTTTTTTTTGTTTTTTTTT	5262.97	PASS	0	none	9e-6	0	114	9e-6
chr1-024159724-GTGTTTTTTTTT-GTTTTTTTTTTTTTTTTTTGTTTTTTTTT	chr1	24159724	GTGTTTTTTTTT	GTTTTTTTTTTTTTTTTTTGTTTTTTTTT	5262.97	PASS	0	none	9e-6	0	114	9e-6
chr1-024159726-GTTTTTTTTTTGTTT-*	chr1	24159726	GTTTTTTTTTTGTTT	*	6442696	ExcessHet	0	none	2.2999999999999995e-4	0	118	2.2999999999999995e-4
chr1-024159726-GTTTTTTTTTTGTTT-G	chr1	24159726	GTTTTTTTTTTGTTT	G	6442696	ExcessHet	0.0039339	eas	2.9400000000000004e-4	0	118	0.0039339
chr1-024159726-GTTTTTTTTTTGTTT-GT	chr1	24159726	GTTTTTTTTTTGTTT	GT	6442696	ExcessHet	0	none	4.500000000000005e-4	0	118	4.500000000000005e-4
chr1-024159726-GTTTTTTTTTTGTTT-GTT	chr1	24159726	GTTTTTTTTTTGTTT	GTT	6442696	ExcessHet	0	none	0	0	118	1e-6
chr1-024159726-GTTTTTTTTTTGTTT-GTTTTGTTT	chr1	24159726	GTTTTTTTTTTGTTT	GTTTTGTTT	6442696	ExcessHet	0	none	6.100000000000004e-4	0	118	6.100000000000004e-4
chr1-024159726-GTTTTTTTTTTGTTT-GTTTTGTTTTTGTTTTTTTTTTTTTGTTT	chr1	24159726	GTTTTTTTTTTGTTT	GTTTTGTTTTTGTTTTTTTTTTTTTGTTT	6442696	ExcessHet	0	none	9e-6	0	118	9e-6
chr1-024159726-GTTTTTTTTTTGTTT-GTTTTGTTTTTTTTGTTTTTTTTTTTGTTT	chr1	24159726	GTTTTTTTTTTGTTT	GTTTTGTTTTTTTTGTTTTTTTTTTTGTTT	6442696	ExcessHet	0	none	0	0	118	1e-6
chr1-024159726-GTTTTTTTTTTGTTT-GTTTTGTTTTTTTTGTTTTTTTTTTTTGTTT	chr1	24159726	GTTTTTTTTTTGTTT	GTTTTGTTTTTTTTGTTTTTTTTTTTTGTTT	6442696	ExcessHet	0	none	0.002689	0	118	0.002689
chr1-024159726-GTTTTTTTTTTGTTT-GTTTTGTTTTTTTTGTTTTTTTTTTTTGTTTTTTTTTTTTTTGTTT	chr1	24159726	GTTTTTTTTTTGTTT	GTTTTGTTTTTTTTGTTTTTTTTTTTTGTTTTTTTTTTTTTTGTTT	6442696	ExcessHet	0	none	0	0	118	1e-6
chr1-024159726-GTTTTTTTTTTGTTT-GTTTTGTTTTTTTTGTTTTTTTTTTTTTGTTT	chr1	24159726	GTTTTTTTTTTGTTT	GTTTTGTTTTTTTTGTTTTTTTTTTTTTGTTT	6442696	ExcessHet	0	none	0.11699000000000002	14	118	0.11699000000000002
chr1-024159726-GTTTTTTTTTTGTTT-GTTTTGTTTTTTTTGTTTTTTTTTTTTTGTTTTTTTTTTTGTTT	chr1	24159726	GTTTTTTTTTTGTTT	GTTTTGTTTTTTTTGTTTTTTTTTTTTTGTTTTTTTTTTTGTTT	6442696	ExcessHet	0	none	0	0	118	1e-6
chr1-024159726-GTTTTTTTTTTGTTT-GTTTTGTTTTTTTTGTTTTTTTTTTTTTGTTTTTTTTTTTTGTTT	chr1	24159726	GTTTTTTTTTTGTTT	GTTTTGTTTTTTTTGTTTTTTTTTTTTTGTTTTTTTTTTTTGTTT	6442696	ExcessHet	0	none	2.2000000000000003e-5	0	118	2.2000000000000003e-5
chr1-024159726-GTTTTTTTTTTGTTT-GTTTTGTTTTTTTTGTTTTTTTTTTTTTGTTTTTTTTTTTTTGTTT	chr1	24159726	GTTTTTTTTTTGTTT	GTTTTGTTTTTTTTGTTTTTTTTTTTTTGTTTTTTTTTTTTTGTTT	6442696	ExcessHet	0	none	0	0	118	1e-6
chr1-024159726-GTTTTTTTTTTGTTT-GTTTTGTTTTTTTTGTTTTTTTTTTTTTTGTTT	chr1	24159726	GTTTTTTTTTTGTTT	GTTTTGTTTTTTTTGTTTTTTTTTTTTTTGTTT	6442696	ExcessHet	0	none	0.008388	0	118	0.008388
chr1-024159726-GTTTTTTTTTTGTTT-GTTTTGTTTTTTTTGTTTTTTTTTTTTTTGTTTTTTTTTTTTGTTT	chr1	24159726	GTTTTTTTTTTGTTT	GTTTTGTTTTTTTTGTTTTTTTTTTTTTTGTTTTTTTTTTTTGTTT	6442696	ExcessHet	0	none	9e-6	0	118	9e-6
chr1-024159726-GTTTTTTTTTTGTTT-GTTTTGTTTTTTTTGTTTTTTTTTTTTTTGTTTTTTTTTTTTTGTTT	chr1	24159726	GTTTTTTTTTTGTTT	GTTTTGTTTTTTTTGTTTTTTTTTTTTTTGTTTTTTTTTTTTTGTTT	6442696	ExcessHet	0	none	9e-6	0	118	9e-6
chr1-024159726-GTTTTTTTTTTGTTT-GTTTTGTTTTTTTTGTTTTTTTTTTTTTTTGTTT	chr1	24159726	GTTTTTTTTTTGTTT	GTTTTGTTTTTTTTGTTTTTTTTTTTTTTTGTTT	6442696	ExcessHet	0	none	1.47e-4	0	118	1.47e-4
chr1-024159726-GTTTTTTTTTTGTTT-GTTTTGTTTTTTTTTGTTTTTTTTTTTTGTTT	chr1	24159726	GTTTTTTTTTTGTTT	GTTTTGTTTTTTTTTGTTTTTTTTTTTTGTTT	6442696	ExcessHet	0	none	0	0	118	1e-6
chr1-024159726-GTTTTTTTTTTGTTT-GTTTTGTTTTTTTTTGTTTTTTTTTTTTTGTTT	chr1	24159726	GTTTTTTTTTTGTTT	GTTTTGTTTTTTTTTGTTTTTTTTTTTTTGTTT	6442696	ExcessHet	0	none	4.720000000000004e-4	0	118	4.720000000000004e-4
chr1-024159726-GTTTTTTTTTTGTTT-GTTTTGTTTTTTTTTTTTTTTTTTTTTGTTT	chr1	24159726	GTTTTTTTTTTGTTT	GTTTTGTTTTTTTTTTTTTTTTTTTTTGTTT	6442696	ExcessHet	0	none	0	0	118	1e-6
chr1-024159726-GTTTTTTTTTTGTTT-GTTTTGTTTTTTTTTTTTTTTTTTTTTTGTTT	chr1	24159726	GTTTTTTTTTTGTTT	GTTTTGTTTTTTTTTTTTTTTTTTTTTTGTTT	6442696	ExcessHet	0	none	9e-6	0	118	9e-6
chr1-024159726-GTTTTTTTTTTGTTT-GTTTTGTTTTTTTTTTTTTTTTTTTTTTTGTTT	chr1	24159726	GTTTTTTTTTTGTTT	GTTTTGTTTTTTTTTTTTTTTTTTTTTTTGTTT	6442696	ExcessHet	0	none	9e-6	0	118	9e-6
chr1-024159726-GTTTTTTTTTTGTTT-GTTTTTTTTGGTTTTTTTTTTTTGTTT	chr1	24159726	GTTTTTTTTTTGTTT	GTTTTTTTTGGTTTTTTTTTTTTGTTT	6442696	ExcessHet	0	none	0	0	118	1e-6
chr1-024159726-GTTTTTTTTTTGTTT-GTTTTTTTTGTTT	chr1	24159726	GTTTTTTTTTTGTTT	GTTTTTTTTGTTT	6442696	ExcessHet	0	none	1.88e-4	0	118	1.88e-4
chr1-024159726-GTTTTTTTTTTGTTT-GTTTTTTTTGTTTTTTTTTTTTTGTTT	chr1	24159726	GTTTTTTTTTTGTTT	GTTTTTTTTGTTTTTTTTTTTTTGTTT	6442696	ExcessHet	0	none	5.2999999999999994e-5	0	118	5.2999999999999994e-5
chr1-024159726-GTTTTTTTTTTGTTT-GTTTTTTTTTGTTT	chr1	24159726	GTTTTTTTTTTGTTT	GTTTTTTTTTGTTT	6442696	ExcessHet	0	none	0.45985499999999935	59	118	0.45985499999999935
chr1-024159726-GTTTTTTTTTTGTTT-GTTTTTTTTTGTTTTTTTTTTTTTGTTT	chr1	24159726	GTTTTTTTTTTGTTT	GTTTTTTTTTGTTTTTTTTTTTTTGTTT	6442696	ExcessHet	0	none	8.9e-5	0	118	8.9e-5
chr1-024159726-GTTTTTTTTTTGTTT-GTTTTTTTTTGTTTTTTTTTTTTTTGTTT	chr1	24159726	GTTTTTTTTTTGTTT	GTTTTTTTTTGTTTTTTTTTTTTTTGTTT	6442696	ExcessHet	0	none	0	0	118	1e-6
chr1-024159726-GTTTTTTTTTTGTTT-GTTTTTTTTTTGTTTTTTTTTTTTTGTTT	chr1	24159726	GTTTTTTTTTTGTTT	GTTTTTTTTTTGTTTTTTTTTTTTTGTTT	6442696	ExcessHet	0	none	7.099999999999998e-5	0	118	7.099999999999998e-5
chr1-024159726-GTTTTTTTTTTGTTT-GTTTTTTTTTTTGTTT	chr1	24159726	GTTTTTTTTTTGTTT	GTTTTTTTTTTTGTTT	6442696	ExcessHet	0	none	0.00113199999999999	0	118	0.00113199999999999
chr1-024159726-GTTTTTTTTTTGTTT-GTTTTTTTTTTTGTTTTTTTTTTTTTGTTT	chr1	24159726	GTTTTTTTTTTGTTT	GTTTTTTTTTTTGTTTTTTTTTTTTTGTTT	6442696	ExcessHet	0	none	0	0	118	1e-6
chr1-024159726-GTTTTTTTTTTGTTT-GTTTTTTTTTTTGTTTTTTTTTTTTTTGTTT	chr1	24159726	GTTTTTTTTTTGTTT	GTTTTTTTTTTTGTTTTTTTTTTTTTTGTTT	6442696	ExcessHet	0	none	0	0	118	1e-6
chr1-024159726-GTTTTTTTTTTGTTT-GTTTTTTTTTTTTGTTT	chr1	24159726	GTTTTTTTTTTGTTT	GTTTTTTTTTTTTGTTT	6442696	ExcessHet	0	none	5.2999999999999994e-5	0	118	5.2999999999999994e-5
chr1-024159726-GTTTTTTTTTTGTTT-GTTTTTTTTTTTTGTTTTTTTTTTTGTTT	chr1	24159726	GTTTTTTTTTTGTTT	GTTTTTTTTTTTTGTTTTTTTTTTTGTTT	6442696	ExcessHet	0	none	0	0	118	1e-6
chr1-024159726-GTTTTTTTTTTGTTT-GTTTTTTTTTTTTGTTTTTTTTTTTTGTTT	chr1	24159726	GTTTTTTTTTTGTTT	GTTTTTTTTTTTTGTTTTTTTTTTTTGTTT	6442696	ExcessHet	0	none	0	0	118	1e-6
chr1-024159726-GTTTTTTTTTTGTTT-GTTTTTTTTTTTTGTTTTTTTTTTTTTGTTT	chr1	24159726	GTTTTTTTTTTGTTT	GTTTTTTTTTTTTGTTTTTTTTTTTTTGTTT	6442696	ExcessHet	0	none	4.05e-4	0	118	4.05e-4
chr1-024159726-GTTTTTTTTTTGTTT-GTTTTTTTTTTTTGTTTTTTTTTTTTTTGTTT	chr1	24159726	GTTTTTTTTTTGTTT	GTTTTTTTTTTTTGTTTTTTTTTTTTTTGTTT	6442696	ExcessHet	0	none	5.2999999999999994e-5	0	118	5.2999999999999994e-5
chr1-024159726-GTTTTTTTTTTGTTT-GTTTTTTTTTTTTGTTTTTTTTTTTTTTTGTTT	chr1	24159726	GTTTTTTTTTTGTTT	GTTTTTTTTTTTTGTTTTTTTTTTTTTTTGTTT	6442696	ExcessHet	0	none	0	0	118	1e-6
chr1-024159726-GTTTTTTTTTTGTTT-GTTTTTTTTTTTTTGTTT	chr1	24159726	GTTTTTTTTTTGTTT	GTTTTTTTTTTTTTGTTT	6442696	ExcessHet	0	none	0.002289	1	118	0.002289
chr1-024159726-GTTTTTTTTTTGTTT-GTTTTTTTTTTTTTGTTTTTTTTTTTTGTTT	chr1	24159726	GTTTTTTTTTTGTTT	GTTTTTTTTTTTTTGTTTTTTTTTTTTGTTT	6442696	ExcessHet	0	none	1.47e-4	0	118	1.47e-4
chr1-024159726-GTTTTTTTTTTGTTT-GTTTTTTTTTTTTTGTTTTTTTTTTTTTGTTT	chr1	24159726	GTTTTTTTTTTGTTT	GTTTTTTTTTTTTTGTTTTTTTTTTTTTGTTT	6442696	ExcessHet	0	none	0.01416499999999998	4	118	0.01416499999999998
chr1-024159726-GTTTTTTTTTTGTTT-GTTTTTTTTTTTTTGTTTTTTTTTTTTTTGTTT	chr1	24159726	GTTTTTTTTTTGTTT	GTTTTTTTTTTTTTGTTTTTTTTTTTTTTGTTT	6442696	ExcessHet	0	none	8.68e-4	0	118	8.68e-4
chr1-024159726-GTTTTTTTTTTGTTT-GTTTTTTTTTTTTTGTTTTTTTTTTTTTTGTTTTTTTTTTTTTGTTT	chr1	24159726	GTTTTTTTTTTGTTT	GTTTTTTTTTTTTTGTTTTTTTTTTTTTTGTTTTTTTTTTTTTGTTT	6442696	ExcessHet	0	none	0	0	118	1e-6
chr1-024159726-GTTTTTTTTTTGTTT-GTTTTTTTTTTTTTGTTTTTTTTTTTTTTTGTTT	chr1	24159726	GTTTTTTTTTTGTTT	GTTTTTTTTTTTTTGTTTTTTTTTTTTTTTGTTT	6442696	ExcessHet	0	none	9e-6	0	118	9e-6
chr1-024159726-GTTTTTTTTTTGTTT-GTTTTTTTTTTTTTTGTTT	chr1	24159726	GTTTTTTTTTTGTTT	GTTTTTTTTTTTTTTGTTT	6442696	ExcessHet	0	none	7.099999999999998e-5	0	118	7.099999999999998e-5
chr1-024159726-GTTTTTTTTTTGTTT-GTTTTTTTTTTTTTTGTTTTTTTTTTTTGTTT	chr1	24159726	GTTTTTTTTTTGTTT	GTTTTTTTTTTTTTTGTTTTTTTTTTTTGTTT	6442696	ExcessHet	0	none	9e-6	0	118	9e-6
chr1-024159726-GTTTTTTTTTTGTTT-GTTTTTTTTTTTTTTGTTTTTTTTTTTTTGTTT	chr1	24159726	GTTTTTTTTTTGTTT	GTTTTTTTTTTTTTTGTTTTTTTTTTTTTGTTT	6442696	ExcessHet	0	none	2.2999999999999995e-4	0	118	2.2999999999999995e-4
chr1-024159726-GTTTTTTTTTTGTTT-GTTTTTTTTTTTTTTGTTTTTTTTTTTTTTGTTT	chr1	24159726	GTTTTTTTTTTGTTT	GTTTTTTTTTTTTTTGTTTTTTTTTTTTTTGTTT	6442696	ExcessHet	0	none	2.2000000000000003e-5	0	118	2.2000000000000003e-5
chr1-024159726-GTTTTTTTTTTGTTT-GTTTTTTTTTTTTTTTGTTTTTTTTTTTTTGTTT	chr1	24159726	GTTTTTTTTTTGTTT	GTTTTTTTTTTTTTTTGTTTTTTTTTTTTTGTTT	6442696	ExcessHet	0	none	9e-6	0	118	9e-6
chr1-024159726-GTTTTTTTTTTGTTT-GTTTTTTTTTTTTTTTGTTTTTTTTTTTTTTGTTT	chr1	24159726	GTTTTTTTTTTGTTT	GTTTTTTTTTTTTTTTGTTTTTTTTTTTTTTGTTT	6442696	ExcessHet	0	none	9e-6	0	118	9e-6
chr1-024159726-GTTTTTTTTTTGTTT-GTTTTTTTTTTTTTTTTGTTTTTTTTTTTTTTGTTT	chr1	24159726	GTTTTTTTTTTGTTT	GTTTTTTTTTTTTTTTTGTTTTTTTTTTTTTTGTTT	6442696	ExcessHet	0	none	0	0	118	1e-6
chr1-024159726-GTTTTTTTTTTGTTT-GTTTTTTTTTTTTTTTTTTTTTTTTTTTGTTT	chr1	24159726	GTTTTTTTTTTGTTT	GTTTTTTTTTTTTTTTTTTTTTTTTTTTGTTT	6442696	ExcessHet	0	none	0	0	118	1e-6
chr1-024159726-GTTTTTTTTTTGTTT-TTTTTTTTTTTGTTT	chr1	24159726	GTTTTTTTTTTGTTT	TTTTTTTTTTTGTTT	6442696	ExcessHet	0	none	8.9e-5	0	118	8.9e-5
chr1-024159727-TTTTTTTTTTG-*	chr1	24159727	TTTTTTTTTTG	*	9046.97	PASS	0	none	0.4906499999999995	56	110	0.4906499999999995
chr1-024159727-TTTTTTTTTTG-T	chr1	24159727	TTTTTTTTTTG	T	9046.97	PASS	0	none	5.2999999999999994e-5	0	110	5.2999999999999994e-5
chr1-024159727-TTTTTTTTTTG-TTTTGTTTTTTTTTG	chr1	24159727	TTTTTTTTTTG	TTTTGTTTTTTTTTG	9046.97	PASS	0	none	0.002614	0	110	0.002614
chr1-024159728-T-*	chr1	24159728	T	*	150531	PASS	0	none	0.002716	0	124	0.002716
chr1-024159728-T-G	chr1	24159728	T	G	150531	PASS	1.2522e-4	sas	3.6999999999999985e-5	0	124	1.2522e-4
chr1-024159728-T-TTTG	chr1	24159728	T	TTTG	150531	PASS	0.052272	eas	0.03759000000000001	4	124	0.052272
chr1-024159728-T-TTTTTTTTTTTTGTTTTG	chr1	24159728	T	TTTTTTTTTTTTGTTTTG	150531	PASS	8.42e-6	nfe	0	0	124	8.42e-6
chr1-024159735-TTG-*	chr1	24159735	TTG	*	5729	PASS	0	none	0.00125399999999999	0	126	0.00125399999999999
chr1-024159735-TTG-GTG	chr1	24159735	TTG	GTG	5729	PASS	0	none	8.9e-5	0	126	8.9e-5
chr1-024159735-TTG-T	chr1	24159735	TTG	T	5729	PASS	2.31e-6	nfe	9e-6	0	126	9e-6
chr1-024159735-TTG-TGTG	chr1	24159735	TTG	TGTG	5729	PASS	0	none	0.005959	0	126	0.005959
chr1-024159736-TG-*	chr1	24159736	TG	*	324609	ExcessHet	0	none	0.00125199999999999	0	98	0.00125199999999999
chr1-024159736-TG-GG	chr1	24159736	TG	GG	324609	ExcessHet	0	none	0.17845	23	98	0.17845
chr1-024159736-TG-T	chr1	24159736	TG	T	324609	ExcessHet	1.5076e-4	nfe	1.27e-4	0	98	1.5076e-4
chr1-024159736-TG-TGG	chr1	24159736	TG	TGG	324609	ExcessHet	0	none	1.0799999999999996e-4	0	98	1.0799999999999996e-4
chr1-024159736-TG-TTGG	chr1	24159736	TG	TTGG	324609	ExcessHet	0	none	0	0	98	1e-6
chr1-024159737-GTTT-*	chr1	24159737	GTTT	*	632402	ExcessHet	0	none	3.6000000000000035e-4	0	88	3.6000000000000035e-4
chr1-024159737-GTTT-G	chr1	24159737	GTTT	G	632402	ExcessHet	3.02e-6	nfe	9e-6	0	88	9e-6
chr1-024159737-GTTT-GT	chr1	24159737	GTTT	GT	632402	ExcessHet	0	none	0.00144899999999999	0	88	0.00144899999999999
chr1-024159737-GTTT-GTT	chr1	24159737	GTTT	GTT	632402	ExcessHet	0	none	0.056466	4	88	0.056466
chr1-024159737-GTTT-GTTTT	chr1	24159737	GTTT	GTTTT	632402	ExcessHet	0	none	0.02302300000000001	2	88	0.02302300000000001
chr1-024159737-GTTT-GTTTTGTTTTTTTTGTTTT	chr1	24159737	GTTT	GTTTTGTTTTTTTTGTTTT	632402	ExcessHet	0	none	0	0	88	1e-6
chr1-024159737-GTTT-GTTTTT	chr1	24159737	GTTT	GTTTTT	632402	ExcessHet	0	none	0.00115699999999999	0	88	0.00115699999999999
chr1-024159737-GTTT-GTTTTTT	chr1	24159737	GTTT	GTTTTTT	632402	ExcessHet	0	none	9e-6	0	88	9e-6
chr1-024159737-GTTT-GTTTTTTTTGTTTTGTTTT	chr1	24159737	GTTT	GTTTTTTTTGTTTTGTTTT	632402	ExcessHet	0	none	0	0	88	1e-6
chr1-024159737-GTTT-GTTTTTTTTTTGTTGTTTT	chr1	24159737	GTTT	GTTTTTTTTTTGTTGTTTT	632402	ExcessHet	0	none	0	0	88	1e-6
chr1-024159737-GTTT-GTTTTTTTTTTTGTTTT	chr1	24159737	GTTT	GTTTTTTTTTTTGTTTT	632402	ExcessHet	0	none	0	0	88	1e-6
chr1-024159737-GTTT-GTTTTTTTTTTTGTTTTT	chr1	24159737	GTTT	GTTTTTTTTTTTGTTTTT	632402	ExcessHet	0	none	0	0	88	1e-6
chr1-024159737-GTTT-GTTTTTTTTTTTTGTTTT	chr1	24159737	GTTT	GTTTTTTTTTTTTGTTTT	632402	ExcessHet	0	none	7.510000000000005e-4	0	88	7.510000000000005e-4
chr1-024159737-GTTT-GTTTTTTTTTTTTGTTTTT	chr1	24159737	GTTT	GTTTTTTTTTTTTGTTTTT	632402	ExcessHet	0	none	2.2000000000000003e-5	0	88	2.2000000000000003e-5
chr1-024159737-GTTT-GTTTTTTTTTTTTTGTTTT	chr1	24159737	GTTT	GTTTTTTTTTTTTTGTTTT	632402	ExcessHet	0	none	0.01929400000000001	0	88	0.01929400000000001
chr1-024159737-GTTT-GTTTTTTTTTTTTTGTTTTT	chr1	24159737	GTTT	GTTTTTTTTTTTTTGTTTTT	632402	ExcessHet	0	none	5.41e-4	0	88	5.41e-4
chr1-024159737-GTTT-GTTTTTTTTTTTTTGTTTTTT	chr1	24159737	GTTT	GTTTTTTTTTTTTTGTTTTTT	632402	ExcessHet	0	none	9e-6	0	88	9e-6
chr1-024159737-GTTT-GTTTTTTTTTTTTTGTTTTTTTTTTTTGTTTT	chr1	24159737	GTTT	GTTTTTTTTTTTTTGTTTTTTTTTTTTGTTTT	632402	ExcessHet	0	none	2.2000000000000003e-5	0	88	2.2000000000000003e-5
chr1-024159737-GTTT-GTTTTTTTTTTTTTGTTTTTTTTTTTTTTTT	chr1	24159737	GTTT	GTTTTTTTTTTTTTGTTTTTTTTTTTTTTTT	632402	ExcessHet	0	none	0	0	88	1e-6
chr1-024159737-GTTT-GTTTTTTTTTTTTTGTTTTTTTTTTTTTTTTTTT	chr1	24159737	GTTT	GTTTTTTTTTTTTTGTTTTTTTTTTTTTTTTTTT	632402	ExcessHet	0	none	0	0	88	1e-6
chr1-024159737-GTTT-GTTTTTTTTTTTTTTGTTTT	chr1	24159737	GTTT	GTTTTTTTTTTTTTTGTTTT	632402	ExcessHet	0	none	0.00179399999999999	0	88	0.00179399999999999
chr1-024159737-GTTT-GTTTTTTTTTTTTTTGTTTTT	chr1	24159737	GTTT	GTTTTTTTTTTTTTTGTTTTT	632402	ExcessHet	0	none	3.6999999999999985e-5	0	88	3.6999999999999985e-5
chr1-024159737-GTTT-GTTTTTTTTTTTTTTGTTTTTT	chr1	24159737	GTTT	GTTTTTTTTTTTTTTGTTTTTT	632402	ExcessHet	0	none	0	0	88	1e-6
chr1-024159737-GTTT-GTTTTTTTTTTTTTTGTTTTTTTTTTTTTGTTTT	chr1	24159737	GTTT	GTTTTTTTTTTTTTTGTTTTTTTTTTTTTGTTTT	632402	ExcessHet	0	none	0	0	88	1e-6
chr1-024159737-GTTT-GTTTTTTTTTTTTTTTGTTTT	chr1	24159737	GTTT	GTTTTTTTTTTTTTTTGTTTT	632402	ExcessHet	0	none	3.6999999999999985e-5	0	88	3.6999999999999985e-5
chr1-024159737-GTTT-GTTTTTTTTTTTTTTTGTTTTTTTTTTTTTGTTTT	chr1	24159737	GTTT	GTTTTTTTTTTTTTTTGTTTTTTTTTTTTTGTTTT	632402	ExcessHet	0	none	0	0	88	1e-6
chr1-024159737-GTTT-GTTTTTTTTTTTTTTTT	chr1	24159737	GTTT	GTTTTTTTTTTTTTTTT	632402	ExcessHet	0	none	0	0	88	1e-6
chr1-024159737-GTTT-GTTTTTTTTTTTTTTTTT	chr1	24159737	GTTT	GTTTTTTTTTTTTTTTTT	632402	ExcessHet	0	none	9e-6	0	88	9e-6
chr1-024159737-GTTT-GTTTTTTTTTTTTTTTTTTT	chr1	24159737	GTTT	GTTTTTTTTTTTTTTTTTTT	632402	ExcessHet	0	none	0	0	88	1e-6
chr1-024159737-GTTT-GTTTTTTTTTTTTTTTTTTTTTTTTTT	chr1	24159737	GTTT	GTTTTTTTTTTTTTTTTTTTTTTTTTT	632402	ExcessHet	0	none	0	0	88	1e-6
chr1-024159737-GTTT-TTTT	chr1	24159737	GTTT	TTTT	632402	ExcessHet	0	none	0.178766	25	88	0.178766
chr1-024159738-T-*	chr1	24159738	T	*	36570	PASS	0	none	0.058244	4	100	0.058244
chr1-024159738-T-G	chr1	24159738	T	G	36570	PASS	0.041708	afr	0.002017	0	100	0.041708
chr1-024159738-T-TTG	chr1	24159738	T	TTG	36570	PASS	0	none	0	0	100	1e-6
chr1-024159738-T-TTTTTTTTTTTTG	chr1	24159738	T	TTTTTTTTTTTTG	36570	PASS	3.88e-5	eas	2.09e-4	0	100	2.09e-4
chr1-024159738-T-TTTTTTTTTTTTTG	chr1	24159738	T	TTTTTTTTTTTTTG	36570	PASS	0.0067157	eas	0.007775	2	100	0.007775
chr1-024159738-T-TTTTTTTTTTTTTGG	chr1	24159738	T	TTTTTTTTTTTTTGG	36570	PASS	1.8422e-4	amr	2.2000000000000003e-5	0	100	1.8422e-4
chr1-024159738-T-TTTTTTTTTTTTTTG	chr1	24159738	T	TTTTTTTTTTTTTTG	36570	PASS	2.584e-4	eas	6.110000000000004e-4	0	100	6.110000000000004e-4
chr1-024159738-T-TTTTTTTTTTTTTTTG	chr1	24159738	T	TTTTTTTTTTTTTTTG	36570	PASS	9.2e-7	nfe	9e-6	0	100	9e-6
chr1-024159738-T-TTTTTTTTTTTTTTTTG	chr1	24159738	T	TTTTTTTTTTTTTTTTG	36570	PASS	0	none	0	0	100	1e-6
chr1-024159740-T-*	chr1	24159740	T	*	820	PASS	0	none	3.6000000000000035e-4	0	132	3.6000000000000035e-4
chr1-024159740-T-G	chr1	24159740	T	G	820	PASS	5.0079e-4	nfe	3.830000000000003e-4	0	132	5.0079e-4
chr1-024159750-GT-*	chr1	24159750	GT	*	37054	PASS	0	none	3.6999999999999985e-5	0	120	3.6999999999999985e-5
chr1-024159750-GT-G	chr1	24159750	GT	G	37054	PASS	0	none	9e-6	0	120	9e-6
chr1-024159750-GT-GTT	chr1	24159750	GT	GTT	37054	PASS	0	none	0.002264	1	120	0.002264
chr1-024159750-GT-TT	chr1	24159750	GT	TT	37054	PASS	0	none	4.500000000000005e-4	0	120	4.500000000000005e-4
chr1-024161270-T-C	chr1	24161270	T	C	14357935	PASS	0.99556	nfe	0.9258840000000004	134	134	0.99556
chr1-024161270-T-G	chr1	24161270	T	G	14357935	PASS	0	none	0	0	134	1e-6
chr1-024161641-C-T	chr1	24161641	C	T	122516	PASS	0.0061591	nfe	0.00388	1	134	0.0061591
chr1-024169298-G-GC	chr1	24169298	G	GC	206003	PASS	5.507e-5	nfe	3.6999999999999985e-5	0	134	5.507e-5
chr1-024169298-G-T	chr1	24169298	G	T	206003	PASS	0.13512	afr	0.01503799999999998	1	134	0.13512
chr1-024169349-T-C	chr1	24169349	T	C	251881	PASS	0.067009	eas	0.01490699999999998	4	134	0.067009
chr1-024169478-C-A	chr1	24169478	C	A	100245	PASS	0.054482	afr	0.002942	1	134	0.054482
chr1-024169478-C-T	chr1	24169478	C	T	100245	PASS	2.4998e-4	sas	3.6999999999999985e-5	0	134	2.4998e-4
chr1-024169595-G-A	chr1	24169595	G	A	1479831	PASS	0.27104	afr	0.063089	7	134	0.27104
chr1-024180669-CCCTCCAG-*	chr1	24180669	CCCTCCAG	*	1216	VQSRTrancheINDEL99.95to100.00	0	none	0.00127699999999999	0	118	0.00127699999999999
chr1-024180669-CCCTCCAG-ACCTCCAG	chr1	24180669	CCCTCCAG	ACCTCCAG	1216	VQSRTrancheINDEL99.95to100.00	0	none	0	0	118	1e-6
chr1-024180669-CCCTCCAG-C	chr1	24180669	CCCTCCAG	C	1216	VQSRTrancheINDEL99.95to100.00	4.1e-7	nfe	2.2000000000000003e-5	0	118	2.2000000000000003e-5
chr1-024180669-CCCTCCAG-CCCAACCTCCAG	chr1	24180669	CCCTCCAG	CCCAACCTCCAG	1216	VQSRTrancheINDEL99.95to100.00	0	none	9e-6	0	118	9e-6
chr1-024180669-CCCTCCAG-CCCAG	chr1	24180669	CCCTCCAG	CCCAG	1216	VQSRTrancheINDEL99.95to100.00	0	none	7.270000000000005e-4	1	118	7.270000000000005e-4
chr1-024180670-CCTCCAG-*	chr1	24180670	CCTCCAG	*	1330	VQSRTrancheINDEL99.95to100.00	0	none	0.002238	1	114	0.002238
chr1-024180670-CCTCCAG-ACTCCAG	chr1	24180670	CCTCCAG	ACTCCAG	1330	VQSRTrancheINDEL99.95to100.00	0	none	0	0	114	1e-6
chr1-024180670-CCTCCAG-C	chr1	24180670	CCTCCAG	C	1330	VQSRTrancheINDEL99.95to100.00	1.77e-6	nfe	1.0799999999999996e-4	0	114	1.0799999999999996e-4
chr1-024180670-CCTCCAG-CCAACTCCAG	chr1	24180670	CCTCCAG	CCAACTCCAG	1330	VQSRTrancheINDEL99.95to100.00	0	none	2.2000000000000003e-5	0	114	2.2000000000000003e-5
chr1-024180670-CCTCCAG-CCCAG	chr1	24180670	CCTCCAG	CCCAG	1330	VQSRTrancheINDEL99.95to100.00	0	none	2.5100000000000014e-4	1	114	2.5100000000000014e-4
chr1-024180670-CCTCCAG-TCTCCAG	chr1	24180670	CCTCCAG	TCTCCAG	1330	VQSRTrancheINDEL99.95to100.00	0	none	0	0	114	1e-6
chr1-024180671-CTCCAG-*	chr1	24180671	CTCCAG	*	2905	VQSRTrancheINDEL99.95to100.00	0	none	0.002815	2	114	0.002815
chr1-024180671-CTCCAG-ATCCAG	chr1	24180671	CTCCAG	ATCCAG	2905	VQSRTrancheINDEL99.95to100.00	0	none	0	0	114	1e-6
chr1-024180671-CTCCAG-C	chr1	24180671	CTCCAG	C	2905	VQSRTrancheINDEL99.95to100.00	3.1588e-4	nfe	0.002089	0	114	0.002089
chr1-024180671-CTCCAG-CAATCCAG	chr1	24180671	CTCCAG	CAATCCAG	2905	VQSRTrancheINDEL99.95to100.00	0	none	3.3800000000000046e-4	0	114	3.3800000000000046e-4
chr1-024180671-CTCCAG-CATCCAG	chr1	24180671	CTCCAG	CATCCAG	2905	VQSRTrancheINDEL99.95to100.00	0	none	1.27e-4	0	114	1.27e-4
chr1-024180671-CTCCAG-CCCAG	chr1	24180671	CTCCAG	CCCAG	2905	VQSRTrancheINDEL99.95to100.00	0	none	2.2000000000000003e-5	0	114	2.2000000000000003e-5
chr1-024180671-CTCCAG-CG	chr1	24180671	CTCCAG	CG	2905	VQSRTrancheINDEL99.95to100.00	0	none	9e-6	0	114	9e-6
chr1-024180671-CTCCAG-CTTCCAG	chr1	24180671	CTCCAG	CTTCCAG	2905	VQSRTrancheINDEL99.95to100.00	0	none	0	0	114	1e-6
chr1-024180672-TCCAGCCCCCACCC-*	chr1	24180672	TCCAGCCCCCACCC	*	51540	VQSRTrancheINDEL99.95to100.00	0	none	0.005219	2	12	0.005219
chr1-024180672-TCCAGCCCCCACCC-ACCAGCCCCCACCC	chr1	24180672	TCCAGCCCCCACCC	ACCAGCCCCCACCC	51540	VQSRTrancheINDEL99.95to100.00	0	none	0.00872699999999999	0	12	0.00872699999999999
chr1-024180672-TCCAGCCCCCACCC-CCCAGCCCCCACCC	chr1	24180672	TCCAGCCCCCACCC	CCCAGCCCCCACCC	51540	VQSRTrancheINDEL99.95to100.00	0	none	0.01685100000000002	0	12	0.01685100000000002
chr1-024180672-TCCAGCCCCCACCC-T	chr1	24180672	TCCAGCCCCCACCC	T	51540	VQSRTrancheINDEL99.95to100.00	1.95e-6	nfe	0	0	12	1.95e-6
chr1-024180672-TCCAGCCCCCACCC-TACCC	chr1	24180672	TCCAGCCCCCACCC	TACCC	51540	VQSRTrancheINDEL99.95to100.00	0	none	0	0	12	1e-6
chr1-024180672-TCCAGCCCCCACCC-TACCCAGCCCCCACCC	chr1	24180672	TCCAGCCCCCACCC	TACCCAGCCCCCACCC	51540	VQSRTrancheINDEL99.95to100.00	0	none	5.2999999999999994e-5	0	12	5.2999999999999994e-5
chr1-024180672-TCCAGCCCCCACCC-TCCAACCCCCCCCAGCCCCCACCC	chr1	24180672	TCCAGCCCCCACCC	TCCAACCCCCCCCAGCCCCCACCC	51540	VQSRTrancheINDEL99.95to100.00	0	none	0	0	12	1e-6
chr1-024180672-TCCAGCCCCCACCC-TCCCACCC	chr1	24180672	TCCAGCCCCCACCC	TCCCACCC	51540	VQSRTrancheINDEL99.95to100.00	0	none	9e-6	0	12	9e-6
chr1-024180672-TCCAGCCCCCACCC-TCCCAGCCCCCACCC	chr1	24180672	TCCAGCCCCCACCC	TCCCAGCCCCCACCC	51540	VQSRTrancheINDEL99.95to100.00	0	none	8.190000000000003e-4	0	12	8.190000000000003e-4
chr1-024180674-CAG-*	chr1	24180674	CAG	*	8975	VQSRTrancheINDEL99.95to100.00	0	none	0.003978	0	98	0.003978
chr1-024180674-CAG-AAG	chr1	24180674	CAG	AAG	8975	VQSRTrancheINDEL99.95to100.00	0	none	9e-6	0	98	9e-6
chr1-024180674-CAG-C	chr1	24180674	CAG	C	8975	VQSRTrancheINDEL99.95to100.00	0.0010285	nfe	0.004565	1	98	0.004565
chr1-024180674-CAG-CAAG	chr1	24180674	CAG	CAAG	8975	VQSRTrancheINDEL99.95to100.00	0	none	2.2000000000000003e-5	0	98	2.2000000000000003e-5
chr1-024180675-AGCCCCC-*	chr1	24180675	AGCCCCC	*	95500	ExcessHet	0	none	0.00820799999999999	1	10	0.00820799999999999
chr1-024180675-AGCCCCC-A	chr1	24180675	AGCCCCC	A	95500	ExcessHet	0	none	0	0	10	1e-6
chr1-024180675-AGCCCCC-ACCC	chr1	24180675	AGCCCCC	ACCC	95500	ExcessHet	0	none	2.2000000000000003e-5	0	10	2.2000000000000003e-5
chr1-024180675-AGCCCCC-ACCCCC	chr1	24180675	AGCCCCC	ACCCCC	95500	ExcessHet	0	none	9e-6	0	10	9e-6
chr1-024180675-AGCCCCC-ACCCCCCGCCCCC	chr1	24180675	AGCCCCC	ACCCCCCGCCCCC	95500	ExcessHet	0	none	9e-6	0	10	9e-6
chr1-024180675-AGCCCCC-ACCCCGCCCCC	chr1	24180675	AGCCCCC	ACCCCGCCCCC	95500	ExcessHet	0	none	0	0	10	1e-6
chr1-024180675-AGCCCCC-ACCGCCCCC	chr1	24180675	AGCCCCC	ACCGCCCCC	95500	ExcessHet	0	none	2.2000000000000003e-5	0	10	2.2000000000000003e-5
chr1-024180675-AGCCCCC-ACGCCCCC	chr1	24180675	AGCCCCC	ACGCCCCC	95500	ExcessHet	0	none	2.2000000000000003e-5	0	10	2.2000000000000003e-5
chr1-024180675-AGCCCCC-AGGCCCCC	chr1	24180675	AGCCCCC	AGGCCCCC	95500	ExcessHet	0	none	1.27e-4	0	10	1.27e-4
chr1-024180675-AGCCCCC-CGCCCCC	chr1	24180675	AGCCCCC	CGCCCCC	95500	ExcessHet	0	none	0.03425200000000001	3	10	0.03425200000000001
chr1-024180676-G-*	chr1	24180676	G	*	86086	VQSRTrancheINDEL99.95to100.00	0	none	0.00823399999999999	1	10	0.00823399999999999
chr1-024180676-G-A	chr1	24180676	G	A	86086	VQSRTrancheINDEL99.95to100.00	0.0036614	sas	0.00689	1	10	0.00689
chr1-024180676-G-C	chr1	24180676	G	C	86086	VQSRTrancheINDEL99.95to100.00	0.0098252	nfe	0.01919000000000001	3	10	0.01919000000000001
chr1-024180676-G-GC	chr1	24180676	G	GC	86086	VQSRTrancheINDEL99.95to100.00	8.9738e-4	sas	7.010000000000006e-4	0	10	8.9738e-4
chr1-024180676-G-GCC	chr1	24180676	G	GCC	86086	VQSRTrancheINDEL99.95to100.00	4.2907e-4	sas	3.3700000000000044e-4	0	10	4.2907e-4
chr1-024180676-G-GCCC	chr1	24180676	G	GCCC	86086	VQSRTrancheINDEL99.95to100.00	1.6169e-4	sas	2.93e-4	0	10	2.93e-4
chr1-024180676-G-GCCCC	chr1	24180676	G	GCCCC	86086	VQSRTrancheINDEL99.95to100.00	7.7789e-4	sas	6.550000000000003e-4	0	10	7.7789e-4
chr1-024180676-G-GCCCCC	chr1	24180676	G	GCCCCC	86086	VQSRTrancheINDEL99.95to100.00	4.91e-5	sas	2.2000000000000003e-5	0	10	4.91e-5
chr1-024180676-G-GCCCCCCCC	chr1	24180676	G	GCCCCCCCC	86086	VQSRTrancheINDEL99.95to100.00	4.6091e-4	sas	2.500000000000001e-4	0	10	4.6091e-4
chr1-024180676-G-GCCCCCCCCC	chr1	24180676	G	GCCCCCCCCC	86086	VQSRTrancheINDEL99.95to100.00	2.8423e-4	sas	3.3700000000000044e-4	0	10	3.3700000000000044e-4
chr1-024180676-G-GCCCCCCCCCC	chr1	24180676	G	GCCCCCCCCCC	86086	VQSRTrancheINDEL99.95to100.00	4.73e-6	nfe	9e-6	0	10	9e-6
chr1-024180676-G-GCCCCCCCCCCCC	chr1	24180676	G	GCCCCCCCCCCCC	86086	VQSRTrancheINDEL99.95to100.00	4.489e-5	nfe	2.2000000000000003e-5	0	10	4.489e-5
chr1-024180676-G-GCCCCCCCCCCCCC	chr1	24180676	G	GCCCCCCCCCCCCC	86086	VQSRTrancheINDEL99.95to100.00	6.243e-5	sas	0	0	10	6.243e-5
chr1-024180676-G-GCCCCCCCCCCCCCC	chr1	24180676	G	GCCCCCCCCCCCCCC	86086	VQSRTrancheINDEL99.95to100.00	0	none	0	0	10	1e-6
chr1-024180676-G-GCCCCCCCCCCCCCCCCCC	chr1	24180676	G	GCCCCCCCCCCCCCCCCCC	86086	VQSRTrancheINDEL99.95to100.00	0	none	0	0	10	1e-6
chr1-024180676-G-GCCCCCCCCCCCCCCCCCCCGCTTT	chr1	24180676	G	GCCCCCCCCCCCCCCCCCCCGCTTT	86086	VQSRTrancheINDEL99.95to100.00	0	none	0	0	10	1e-6
chr1-024180676-G-GGCC	chr1	24180676	G	GGCC	86086	VQSRTrancheINDEL99.95to100.00	2.583e-5	sas	3.6999999999999985e-5	0	10	3.6999999999999985e-5
chr1-024180682-ACC-*	chr1	24180682	ACC	*	841007	ExcessHet	0	none	0.00166399999999999	0	16	0.00166399999999999
chr1-024180682-ACC-A	chr1	24180682	ACC	A	841007	ExcessHet	0	none	0	0	16	1e-6
chr1-024180682-ACC-ACCC	chr1	24180682	ACC	ACCC	841007	ExcessHet	0	none	9e-6	0	16	9e-6
chr1-024180682-ACC-AGTCTTCC	chr1	24180682	ACC	AGTCTTCC	841007	ExcessHet	0	none	0	0	16	1e-6
chr1-024180682-ACC-CCC	chr1	24180682	ACC	CCC	841007	ExcessHet	0	none	0.148602	5	16	0.148602
chr1-024180686-A-*	chr1	24180686	A	*	1015640	ExcessHet	0	none	0.00112899999999999	0	20	0.00112899999999999
chr1-024180686-A-ACCCC	chr1	24180686	A	ACCCC	1015640	ExcessHet	3.712e-5	eas	0	0	20	3.712e-5
chr1-024180686-A-C	chr1	24180686	A	C	1015640	ExcessHet	0.23079	sas	0.167892	4	20	0.23079
chr1-024180692-T-*	chr1	24180692	T	*	916369	ExcessHet	0	none	7.250000000000005e-4	0	32	7.250000000000005e-4
chr1-024180692-T-A	chr1	24180692	T	A	916369	ExcessHet	9.3614e-4	nfe	5.860000000000005e-4	0	32	9.3614e-4
chr1-024180692-T-C	chr1	24180692	T	C	916369	ExcessHet	0.21676	sas	0.139058	1	32	0.21676
chr1-024180692-T-G	chr1	24180692	T	G	916369	ExcessHet	2.04e-6	nfe	0	0	32	2.04e-6
chr1-024180723-C-T	chr1	24180723	C	T	392165	PASS	0.10814	afr	0.03412700000000001	2	132	0.10814
chr1-024180943-A-G	chr1	24180943	A	G	8848088	PASS	0.62588	afr	0.4173839999999996	53	134	0.62588
chr1-024180947-G-A	chr1	24180947	G	A	8834549	PASS	0.6253	afr	0.4169779999999996	52	134	0.6253
chr1-024187066-G-A	chr1	24187066	G	A	105	VQSRTrancheSNP99.70to99.80	0	none	5.2999999999999994e-5	1	106	5.2999999999999994e-5
chr1-024187118-C-T	chr1	24187118	C	T	4293821	PASS	0.43956	nfe	0.3707809999999994	55	126	0.43956
chr1-024187123-C-A	chr1	24187123	C	A	1085995	PASS	0.19506	eas	0.116115	11	130	0.19506
chr1-024187233-G-A	chr1	24187233	G	A	237336	PASS	0	none	9e-6	0	134	9e-6
chr1-024187233-G-C	chr1	24187233	G	C	237336	PASS	0.040383	nfe	0.01696000000000002	8	134	0.040383
chr1-024187278-G-A	chr1	24187278	G	A	7625201	PASS	0.91517	afr	0.6956630000000004	98	108	0.91517
chr1-024187298-CCTCCCGCCTCCCGT-*	chr1	24187298	CCTCCCGCCTCCCGT	*	58	PASS	0	none	0	0	122	1e-6
chr1-024187298-CCTCCCGCCTCCCGT-ACTCCCGCCTCCCGT	chr1	24187298	CCTCCCGCCTCCCGT	ACTCCCGCCTCCCGT	58	PASS	0	none	0	0	122	1e-6
chr1-024187298-CCTCCCGCCTCCCGT-C	chr1	24187298	CCTCCCGCCTCCCGT	C	58	PASS	0	none	0	1	122	1e-6
chr1-024187300-T-*	chr1	24187300	T	*	59	VQSRTrancheSNP99.80to99.90	0	none	0	1	24	1e-6
chr1-024187300-T-A	chr1	24187300	T	A	59	VQSRTrancheSNP99.80to99.90	0	none	2.2000000000000003e-5	0	24	2.2000000000000003e-5
chr1-024187312-T-*	chr1	24187312	T	*	905	PASS	0	none	0	1	82	1e-6
chr1-024187312-T-C	chr1	24187312	T	C	905	PASS	4.512e-5	amr	3.6999999999999985e-5	0	82	4.512e-5
chr1-024187312-T-G	chr1	24187312	T	G	905	PASS	0	none	0	0	82	1e-6
chr1-024319234-A-C	chr1	24319234	A	C	104	PASS	0	none	1.88e-4	0	116	1.88e-4
chr1-024319237-TCC-ACC	chr1	24319237	TCC	ACC	151	PASS	0	none	5.2999999999999994e-5	0	108	5.2999999999999994e-5
chr1-024319237-TCC-T	chr1	24319237	TCC	T	151	PASS	0	none	0	0	108	1e-6
chr1-024319237-TCC-TCCACCCCCCCCCCCCCC	chr1	24319237	TCC	TCCACCCCCCCCCCCCCC	151	PASS	0	none	9e-6	0	108	9e-6
chr1-024319237-TCC-TCCCCCCCC	chr1	24319237	TCC	TCCCCCCCC	151	PASS	0	none	3.6999999999999985e-5	0	108	3.6999999999999985e-5
chr1-024319237-TCC-TCCCCCCCCCCCCCC	chr1	24319237	TCC	TCCCCCCCCCCCCCC	151	PASS	0	none	0	0	108	1e-6
chr1-024319240-A-AC	chr1	24319240	A	AC	2581	VQSRTrancheINDEL99.50to99.90	0	none	0	0	52	1e-6
chr1-024319240-A-ACCCCCC	chr1	24319240	A	ACCCCCC	2581	VQSRTrancheINDEL99.50to99.90	0	none	1.47e-4	0	52	1.47e-4
chr1-024319240-A-ACCCCCCCC	chr1	24319240	A	ACCCCCCCC	2581	VQSRTrancheINDEL99.50to99.90	0	none	9e-6	0	52	9e-6
chr1-024319240-A-AGGGCTTTGGC	chr1	24319240	A	AGGGCTTTGGC	2581	VQSRTrancheINDEL99.50to99.90	0	none	0	0	52	1e-6
chr1-024319240-A-C	chr1	24319240	A	C	2581	VQSRTrancheINDEL99.50to99.90	2.8079e-4	eas	0.004279	0	52	0.004279
chr1-024319247-A-*	chr1	24319247	A	*	16662	VQSRTrancheSNP99.90to99.95	0	none	0	0	18	1e-6
chr1-024319247-A-C	chr1	24319247	A	C	16662	VQSRTrancheSNP99.90to99.95	0.0099189	eas	0.018773	1	18	0.018773
chr1-024319253-T-A	chr1	24319253	T	A	32735	VQSRTrancheSNP99.90to99.95	0.031956	nfe	0.028666	3	12	0.031956
chr1-024319253-T-C	chr1	24319253	T	C	32735	VQSRTrancheSNP99.90to99.95	0.0030625	nfe	0.004554	0	12	0.004554
chr1-024319253-T-G	chr1	24319253	T	G	32735	VQSRTrancheSNP99.90to99.95	0	none	0	0	12	1e-6
chr1-024319258-A-C	chr1	24319258	A	C	4133	PASS	0.0021932	nfe	0.004378	0	26	0.004378
chr1-024319260-G-A	chr1	24319260	G	A	1201	PASS	3.3e-6	nfe	6.999999999999998e-5	0	22	6.999999999999998e-5
chr1-024319260-G-C	chr1	24319260	G	C	1201	PASS	1.7206e-4	nfe	0.00100899999999999	0	22	0.00100899999999999
chr1-024319260-G-T	chr1	24319260	G	T	1201	PASS	0	none	9e-6	0	22	9e-6
chr1-024319266-A-C	chr1	24319266	A	C	210	PASS	8.48e-6	nfe	2.2899999999999996e-4	0	48	2.2899999999999996e-4
chr1-024319266-A-G	chr1	24319266	A	G	210	PASS	0	none	0	0	48	1e-6
chr1-024319268-T-A	chr1	24319268	T	A	8435	VQSRTrancheSNP99.90to99.95	0.0092632	eas	0.00961199999999999	0	20	0.00961199999999999
chr1-024319268-T-G	chr1	24319268	T	G	8435	VQSRTrancheSNP99.90to99.95	8.85e-6	nfe	8.9e-5	0	20	8.9e-5
chr1-024319270-G-T	chr1	24319270	G	T	1984	PASS	0.0013102	nfe	0.002358	0	40	0.002358
chr1-024319275-G-C	chr1	24319275	G	C	158	PASS	2.974e-5	nfe	1.47e-4	0	34	1.47e-4
chr1-024319275-G-T	chr1	24319275	G	T	158	PASS	0	none	0	0	34	1e-6
chr1-024319277-T-A	chr1	24319277	T	A	1074	PASS	2.3855e-4	nfe	0.00100899999999999	0	32	0.00100899999999999
chr1-024319277-T-C	chr1	24319277	T	C	1074	PASS	0	none	1.87e-4	0	32	1.87e-4
chr1-024319285-G-C	chr1	24319285	G	C	313	PASS	6.424e-5	eas	3.8200000000000034e-4	0	42	3.8200000000000034e-4
chr1-024319297-T-A	chr1	24319297	T	A	4005	VQSRTrancheSNP99.90to99.95	0.0045127	eas	0.004633	1	30	0.004633
chr1-024319297-T-C	chr1	24319297	T	C	4005	VQSRTrancheSNP99.90to99.95	2.87e-6	nfe	0	0	30	2.87e-6
chr1-024319304-G-C	chr1	24319304	G	C	442	PASS	2.5908e-4	eas	4.260000000000005e-4	0	24	4.260000000000005e-4
chr1-024319308-T-A	chr1	24319308	T	A	323	PASS	2.0199e-4	nfe	3.150000000000005e-4	0	18	3.150000000000005e-4
chr1-024319308-T-C	chr1	24319308	T	C	323	PASS	0	none	0	0	18	1e-6
chr1-024319364-G-A	chr1	24319364	G	A	43756	PASS	0.0053567	nfe	0.002916	2	116	0.0053567
chr1-024319888-G-A	chr1	24319888	G	A	285879	PASS	0.36022	afr	0.03678800000000002	1	106	0.36022
chr1-024319897-C-A	chr1	24319897	C	A	374200	PASS	0.063909	nfe	0.03965200000000001	5	96	0.063909
chr1-024322926-C-T	chr1	24322926	C	T	1184813	PASS	0.21068	afr	0.099363	19	134	0.21068
chr1-024323252-CCATCAT-C	chr1	24323252	CCATCAT	C	85573.97	PASS	0	none	9e-6	0	130	9e-6
chr1-024323252-CCATCAT-CCAT	chr1	24323252	CCATCAT	CCAT	85573.97	PASS	0	none	0.01532599999999999	2	130	0.01532599999999999
chr1-024323252-CCATCAT-CCATCATCAT	chr1	24323252	CCATCAT	CCATCATCAT	85573.97	PASS	0	none	0.002464	0	130	0.002464
chr1-024331354-T-C	chr1	24331354	T	C	10568	PASS	0.0022729	nfe	9.400000000000004e-4	1	134	0.0022729
chr1-024331370-A-G	chr1	24331370	A	G	1718657	PASS	0.3047	afr	0.148298	26	134	0.3047
chr1-024331573-C-G	chr1	24331573	C	G	3164767	PASS	0.19306	afr	0.140413	25	134	0.19306
chr1-024334812-G-A	chr1	24334812	G	A	209	PASS	1.006e-5	nfe	0	1	132	1.006e-5
chr1-024336413-G-C	chr1	24336413	G	C	1604064	PASS	0.24061	afr	0.09378000000000002	12	134	0.24061
chr1-024336694-T-C	chr1	24336694	T	C	1122957	PASS	0.04313	nfe	0.03407500000000001	4	134	0.04313
chr1-024337164-C-T	chr1	24337164	C	T	271661	PASS	0.014412	nfe	0.01005899999999998	2	134	0.014412
chr1-024337475-G-A	chr1	24337475	G	A	1663775	PASS	0.23655	afr	0.10414400000000004	15	134	0.23655
chr1-024342177-C-G	chr1	24342177	C	G	3717198	PASS	0.23181	nfe	0.190668	30	134	0.23181
chr1-024342352-T-C	chr1	24342352	T	C	3688528	PASS	0.47488	eas	0.2583669999999998	41	134	0.47488
chr1-024342557-C-T	chr1	24342557	C	T	403	PASS	0	none	0	1	134	1e-6
chr1-024342967-C-T	chr1	24342967	C	T	979680	PASS	0.03532	nfe	0.0224	2	134	0.03532
chr1-024343240-G-A	chr1	24343240	G	A	885	PASS	2.2463e-4	nfe	2.2000000000000003e-5	1	128	2.2463e-4
chr1-024343304-T-C	chr1	24343304	T	C	1811089	PASS	0.42769	eas	0.233451	29	94	0.42769
chr1-024343318-C-T	chr1	24343318	C	T	1547702	PASS	0.42293	eas	0.223848	27	88	0.42293
chr1-024344797-C-T	chr1	24344797	C	T	7369226	PASS	0.59961	afr	0.219786	26	134	0.59961
chr1-024344928-A-G	chr1	24344928	A	G	1233306	PASS	0.044441	nfe	0.03543200000000002	4	134	0.044441
chr1-024344953-C-A	chr1	24344953	C	A	1865	PASS	7.2e-7	nfe	0	1	134	1e-6
chr1-024344953-C-T	chr1	24344953	C	T	1865	PASS	1.7939e-4	nfe	0	0	134	1.7939e-4
chr1-024344957-TCCCTCCACACCTGTGCACCCTCCACACCTGTGCCCCCTCCACACCTGTGCCTCCGCCACACCTGTGCCCCCTCTACACCTGTGCCCCCTCCACACCTGTGCCCCTCCACACCTGTGCCCCCTCTACACCTGTGC-ACCCTCCACACCTGTGCACCCTCCACACCTGTGCCCCCTCCACACCTGTGCCTCCGCCACACCTGTGCCCCCTCTACACCTGTGCCCCCTCCACACCTGTGCCCCTCCACACCTGTGCCCCCTCTACACCTGTGC	chr1	24344957	TCCCTCCACACCTGTGCACCCTCCACACCTGTGCCCCCTCCACACCTGTGCCTCCGCCACACCTGTGCCCCCTCTACACCTGTGCCCCCTCCACACCTGTGCCCCTCCACACCTGTGCCCCCTCTACACCTGTGC	ACCCTCCACACCTGTGCACCCTCCACACCTGTGCCCCCTCCACACCTGTGCCTCCGCCACACCTGTGCCCCCTCTACACCTGTGCCCCCTCCACACCTGTGCCCCTCCACACCTGTGCCCCCTCTACACCTGTGC	4542	VQSRTrancheINDEL95.00to96.00	0	none	0	0	134	1e-6
chr1-024344957-TCCCTCCACACCTGTGCACCCTCCACACCTGTGCCCCCTCCACACCTGTGCCTCCGCCACACCTGTGCCCCCTCTACACCTGTGCCCCCTCCACACCTGTGCCCCTCCACACCTGTGCCCCCTCTACACCTGTGC-CCCCTCCACACCTGTGCACCCTCCACACCTGTGCCCCCTCCACACCTGTGCCTCCGCCACACCTGTGCCCCCTCTACACCTGTGCCCCCTCCACACCTGTGCCCCTCCACACCTGTGCCCCCTCTACACCTGTGC	chr1	24344957	TCCCTCCACACCTGTGCACCCTCCACACCTGTGCCCCCTCCACACCTGTGCCTCCGCCACACCTGTGCCCCCTCTACACCTGTGCCCCCTCCACACCTGTGCCCCTCCACACCTGTGCCCCCTCTACACCTGTGC	CCCCTCCACACCTGTGCACCCTCCACACCTGTGCCCCCTCCACACCTGTGCCTCCGCCACACCTGTGCCCCCTCTACACCTGTGCCCCCTCCACACCTGTGCCCCTCCACACCTGTGCCCCCTCTACACCTGTGC	4542	VQSRTrancheINDEL95.00to96.00	0	none	8.9e-5	0	134	8.9e-5
chr1-024344957-TCCCTCCACACCTGTGCACCCTCCACACCTGTGCCCCCTCCACACCTGTGCCTCCGCCACACCTGTGCCCCCTCTACACCTGTGCCCCCTCCACACCTGTGCCCCTCCACACCTGTGCCCCCTCTACACCTGTGC-T	chr1	24344957	TCCCTCCACACCTGTGCACCCTCCACACCTGTGCCCCCTCCACACCTGTGCCTCCGCCACACCTGTGCCCCCTCTACACCTGTGCCCCCTCCACACCTGTGCCCCTCCACACCTGTGCCCCCTCTACACCTGTGC	T	4542	VQSRTrancheINDEL95.00to96.00	8.38e-6	eas	0	0	134	8.38e-6
chr1-024344957-TCCCTCCACACCTGTGCACCCTCCACACCTGTGCCCCCTCCACACCTGTGCCTCCGCCACACCTGTGCCCCCTCTACACCTGTGCCCCCTCCACACCTGTGCCCCTCCACACCTGTGCCCCCTCTACACCTGTGC-TCCCTCCACACCTGTGCACCCTCCACACCTGTGCACCCTCCACACCTGTGCCCCCTCCACACCTGTGCCTCCGCCACACCTGTGCCCCCTCTACACCTGTGCCCCCTCCACACCTGTGCCCCTCCACACCTGTGCCCCCTCTACACCTGTGC	chr1	24344957	TCCCTCCACACCTGTGCACCCTCCACACCTGTGCCCCCTCCACACCTGTGCCTCCGCCACACCTGTGCCCCCTCTACACCTGTGCCCCCTCCACACCTGTGCCCCTCCACACCTGTGCCCCCTCTACACCTGTGC	TCCCTCCACACCTGTGCACCCTCCACACCTGTGCACCCTCCACACCTGTGCCCCCTCCACACCTGTGCCTCCGCCACACCTGTGCCCCCTCTACACCTGTGCCCCCTCCACACCTGTGCCCCTCCACACCTGTGCCCCCTCTACACCTGTGC	4542	VQSRTrancheINDEL95.00to96.00	0	none	9e-6	0	134	9e-6
chr1-024344957-TCCCTCCACACCTGTGCACCCTCCACACCTGTGCCCCCTCCACACCTGTGCCTCCGCCACACCTGTGCCCCCTCTACACCTGTGCCCCCTCCACACCTGTGCCCCTCCACACCTGTGCCCCCTCTACACCTGTGC-TCCCTCCACACCTGTGCCCCCTCCACACCTGTGCCTCCGCCACACCTGTGCCCCCTCTACACCTGTGCCCCCTCCACACCTGTGCCCCTCCACACCTGTGCCCCCTCTACACCTGTGC	chr1	24344957	TCCCTCCACACCTGTGCACCCTCCACACCTGTGCCCCCTCCACACCTGTGCCTCCGCCACACCTGTGCCCCCTCTACACCTGTGCCCCCTCCACACCTGTGCCCCTCCACACCTGTGCCCCCTCTACACCTGTGC	TCCCTCCACACCTGTGCCCCCTCCACACCTGTGCCTCCGCCACACCTGTGCCCCCTCTACACCTGTGCCCCCTCCACACCTGTGCCCCTCCACACCTGTGCCCCCTCTACACCTGTGC	4542	VQSRTrancheINDEL95.00to96.00	0	none	1.6699999999999994e-4	1	134	1.6699999999999994e-4
chr1-024344957-TCCCTCCACACCTGTGCACCCTCCACACCTGTGCCCCCTCCACACCTGTGCCTCCGCCACACCTGTGCCCCCTCTACACCTGTGCCCCCTCCACACCTGTGCCCCTCCACACCTGTGCCCCCTCTACACCTGTGC-TCCCTCCACACCTGTGCCCCCTCTACACCTGTGC	chr1	24344957	TCCCTCCACACCTGTGCACCCTCCACACCTGTGCCCCCTCCACACCTGTGCCTCCGCCACACCTGTGCCCCCTCTACACCTGTGCCCCCTCCACACCTGTGCCCCTCCACACCTGTGCCCCCTCTACACCTGTGC	TCCCTCCACACCTGTGCCCCCTCTACACCTGTGC	4542	VQSRTrancheINDEL95.00to96.00	0	none	3.6999999999999985e-5	1	134	3.6999999999999985e-5
chr1-024344957-TCCCTCCACACCTGTGCACCCTCCACACCTGTGCCCCCTCCACACCTGTGCCTCCGCCACACCTGTGCCCCCTCTACACCTGTGCCCCCTCCACACCTGTGCCCCTCCACACCTGTGCCCCCTCTACACCTGTGC-TCCCTCCACACCTGTGCCCCTCCACACCTGTGCCCCCTCTACACCTGTGC	chr1	24344957	TCCCTCCACACCTGTGCACCCTCCACACCTGTGCCCCCTCCACACCTGTGCCTCCGCCACACCTGTGCCCCCTCTACACCTGTGCCCCCTCCACACCTGTGCCCCTCCACACCTGTGCCCCCTCTACACCTGTGC	TCCCTCCACACCTGTGCCCCTCCACACCTGTGCCCCCTCTACACCTGTGC	4542	VQSRTrancheINDEL95.00to96.00	0	none	2.2000000000000003e-5	0	134	2.2000000000000003e-5
chr1-024344961-T-*	chr1	24344961	T	*	87	PASS	0	none	3.3800000000000046e-4	2	134	3.3800000000000046e-4
chr1-024344961-T-A	chr1	24344961	T	A	87	PASS	0	none	0	0	134	1e-6
chr1-024344962-C-*	chr1	24344962	C	*	87	PASS	0	none	3.3800000000000046e-4	2	134	3.3800000000000046e-4
chr1-024344962-C-A	chr1	24344962	C	A	87	PASS	0	none	0	0	134	1e-6
chr1-024344973-CACCCTCCACACCTGTGCCCCCTCCACACCTGTGCCTCCGCCACACCTGTGCCCCCTCTACACCTGTGCCCCCTCCACACCTGTG-*	chr1	24344973	CACCCTCCACACCTGTGCCCCCTCCACACCTGTGCCTCCGCCACACCTGTGCCCCCTCTACACCTGTGCCCCCTCCACACCTGTG	*	232	PASS	0	none	3.820000000000003e-4	2	132	3.820000000000003e-4
chr1-024344973-CACCCTCCACACCTGTGCCCCCTCCACACCTGTGCCTCCGCCACACCTGTGCCCCCTCTACACCTGTGCCCCCTCCACACCTGTG-C	chr1	24344973	CACCCTCCACACCTGTGCCCCCTCCACACCTGTGCCTCCGCCACACCTGTGCCCCCTCTACACCTGTGCCCCCTCCACACCTGTG	C	232	PASS	0	none	9e-6	0	132	9e-6
chr1-024344973-CACCCTCCACACCTGTGCCCCCTCCACACCTGTGCCTCCGCCACACCTGTGCCCCCTCTACACCTGTGCCCCCTCCACACCTGTG-CCCCTCCACACCTGTGCCCCCTCCACACCTGTGCCTCCGCCACACCTGTGCCCCCTCTACACCTGTGCCCCCTCCACACCTGTG	chr1	24344973	CACCCTCCACACCTGTGCCCCCTCCACACCTGTGCCTCCGCCACACCTGTGCCCCCTCTACACCTGTGCCCCCTCCACACCTGTG	CCCCTCCACACCTGTGCCCCCTCCACACCTGTGCCTCCGCCACACCTGTGCCCCCTCTACACCTGTGCCCCCTCCACACCTGTG	232	PASS	0	none	1.27e-4	0	132	1.27e-4
chr1-024344973-CACCCTCCACACCTGTGCCCCCTCCACACCTGTGCCTCCGCCACACCTGTGCCCCCTCTACACCTGTGCCCCCTCCACACCTGTG-CGTGCCCCCTCCACACCTGTGCCTCCGCCACACCTGTGCCCCCTCTACACCTGTGCCCCCTCCACACCTGTG	chr1	24344973	CACCCTCCACACCTGTGCCCCCTCCACACCTGTGCCTCCGCCACACCTGTGCCCCCTCTACACCTGTGCCCCCTCCACACCTGTG	CGTGCCCCCTCCACACCTGTGCCTCCGCCACACCTGTGCCCCCTCTACACCTGTGCCCCCTCCACACCTGTG	232	PASS	0	none	0	0	132	1e-6
chr1-024344973-CACCCTCCACACCTGTGCCCCCTCCACACCTGTGCCTCCGCCACACCTGTGCCCCCTCTACACCTGTGCCCCCTCCACACCTGTG-TACCCTCCACACCTGTGCCCCCTCCACACCTGTGCCTCCGCCACACCTGTGCCCCCTCTACACCTGTGCCCCCTCCACACCTGTG	chr1	24344973	CACCCTCCACACCTGTGCCCCCTCCACACCTGTGCCTCCGCCACACCTGTGCCCCCTCTACACCTGTGCCCCCTCCACACCTGTG	TACCCTCCACACCTGTGCCCCCTCCACACCTGTGCCTCCGCCACACCTGTGCCCCCTCTACACCTGTGCCCCCTCCACACCTGTG	232	PASS	0	none	0	0	132	1e-6
chr1-024344974-ACCCTCCACACCTGTGCCCCCTCCACACCTGTGCCTCCGCCACACCTGTGCCCCCTCTACACCTGTGCCCCCTCCACACCTGTGCCCCTCCACACCTGTGCCCCCTCTACACCTGTGC-*	chr1	24344974	ACCCTCCACACCTGTGCCCCCTCCACACCTGTGCCTCCGCCACACCTGTGCCCCCTCTACACCTGTGCCCCCTCCACACCTGTGCCCCTCCACACCTGTGCCCCCTCTACACCTGTGC	*	7872280	PASS	0	none	2.7300000000000035e-4	2	120	2.7300000000000035e-4
chr1-024344974-ACCCTCCACACCTGTGCCCCCTCCACACCTGTGCCTCCGCCACACCTGTGCCCCCTCTACACCTGTGCCCCCTCCACACCTGTGCCCCTCCACACCTGTGCCCCCTCTACACCTGTGC-A	chr1	24344974	ACCCTCCACACCTGTGCCCCCTCCACACCTGTGCCTCCGCCACACCTGTGCCCCCTCTACACCTGTGCCCCCTCCACACCTGTGCCCCTCCACACCTGTGCCCCCTCTACACCTGTGC	A	7872280	PASS	9.91e-6	nfe	3.6999999999999985e-5	0	120	3.6999999999999985e-5
chr1-024344974-ACCCTCCACACCTGTGCCCCCTCCACACCTGTGCCTCCGCCACACCTGTGCCCCCTCTACACCTGTGCCCCCTCCACACCTGTGCCCCTCCACACCTGTGCCCCCTCTACACCTGTGC-ACCCTCCACACCTGTGCACCCTCCACACCTGTGCCCCCTCTACACCTGTGCCCCCTCCACACCTGTGCCCCTCCACACCTGTGCCCCTCCACACCTGTGTCCCCTCCACACCTGTGCCCCCTCCACACCTGTGCCTCCGCCACACCTGTGCCCCCTCTACACCTGTGCCCCCTCCACACCTGTGCCCCTCCACACCTGTGCCCCCTCTACACCTGTGC	chr1	24344974	ACCCTCCACACCTGTGCCCCCTCCACACCTGTGCCTCCGCCACACCTGTGCCCCCTCTACACCTGTGCCCCCTCCACACCTGTGCCCCTCCACACCTGTGCCCCCTCTACACCTGTGC	ACCCTCCACACCTGTGCACCCTCCACACCTGTGCCCCCTCTACACCTGTGCCCCCTCCACACCTGTGCCCCTCCACACCTGTGCCCCTCCACACCTGTGTCCCCTCCACACCTGTGCCCCCTCCACACCTGTGCCTCCGCCACACCTGTGCCCCCTCTACACCTGTGCCCCCTCCACACCTGTGCCCCTCCACACCTGTGCCCCCTCTACACCTGTGC	7872280	PASS	0	none	2.2000000000000003e-5	0	120	2.2000000000000003e-5
chr1-024344974-ACCCTCCACACCTGTGCCCCCTCCACACCTGTGCCTCCGCCACACCTGTGCCCCCTCTACACCTGTGCCCCCTCCACACCTGTGCCCCTCCACACCTGTGCCCCCTCTACACCTGTGC-ACCCTCCACACCTGTGCCCCCTCTACACCTGTGC	chr1	24344974	ACCCTCCACACCTGTGCCCCCTCCACACCTGTGCCTCCGCCACACCTGTGCCCCCTCTACACCTGTGCCCCCTCCACACCTGTGCCCCTCCACACCTGTGCCCCCTCTACACCTGTGC	ACCCTCCACACCTGTGCCCCCTCTACACCTGTGC	7872280	PASS	0	none	8.9e-5	1	120	8.9e-5
chr1-024344974-ACCCTCCACACCTGTGCCCCCTCCACACCTGTGCCTCCGCCACACCTGTGCCCCCTCTACACCTGTGCCCCCTCCACACCTGTGCCCCTCCACACCTGTGCCCCCTCTACACCTGTGC-ACCCTCCACACCTGTGCCCCTCCACACCTGTGCCCCCTCTACACCTGTGC	chr1	24344974	ACCCTCCACACCTGTGCCCCCTCCACACCTGTGCCTCCGCCACACCTGTGCCCCCTCTACACCTGTGCCCCCTCCACACCTGTGCCCCTCCACACCTGTGCCCCCTCTACACCTGTGC	ACCCTCCACACCTGTGCCCCTCCACACCTGTGCCCCCTCTACACCTGTGC	7872280	PASS	0	none	7.099999999999998e-5	0	120	7.099999999999998e-5
chr1-024344974-ACCCTCCACACCTGTGCCCCCTCCACACCTGTGCCTCCGCCACACCTGTGCCCCCTCTACACCTGTGCCCCCTCCACACCTGTGCCCCTCCACACCTGTGCCCCCTCTACACCTGTGC-ACCCTCCACACCTGTGCCTCCGCCACACCTGTGCCCCCTCTACACCTGTGCCCCCTCCACACCTGTGCCCCCTCCACACCTGTGCCCCTCCACACCTGTGTCCCCTCCACACCTGTGCCCCCTCCACACCTGTGCCTCCGCCACACCTGTGCCCCCTCTACACCTGTGCCCCCTCCACACCTGTGCCCCTCCACACCTGTGCCCCCTCTACACCTGTGC	chr1	24344974	ACCCTCCACACCTGTGCCCCCTCCACACCTGTGCCTCCGCCACACCTGTGCCCCCTCTACACCTGTGCCCCCTCCACACCTGTGCCCCTCCACACCTGTGCCCCCTCTACACCTGTGC	ACCCTCCACACCTGTGCCTCCGCCACACCTGTGCCCCCTCTACACCTGTGCCCCCTCCACACCTGTGCCCCCTCCACACCTGTGCCCCTCCACACCTGTGTCCCCTCCACACCTGTGCCCCCTCCACACCTGTGCCTCCGCCACACCTGTGCCCCCTCTACACCTGTGCCCCCTCCACACCTGTGCCCCTCCACACCTGTGCCCCCTCTACACCTGTGC	7872280	PASS	0	none	0	0	120	1e-6
chr1-024344974-ACCCTCCACACCTGTGCCCCCTCCACACCTGTGCCTCCGCCACACCTGTGCCCCCTCTACACCTGTGCCCCCTCCACACCTGTGCCCCTCCACACCTGTGCCCCCTCTACACCTGTGC-ACCCTCCACACCTGTGCCTCCGCCACACCTGTGCCCCCTCTACACCTGTGCCCCCTCCACACCTGTGCCCCTCCACACCTGTGCCCCCTCCACACCTGTGCCTCCGCCACACCTGTGCCCCCTCTACACCTGTGCCCCCTCCACACCTGTGCCCCTCCACACCTGTGCCCCCTCTACACCTGTGC	chr1	24344974	ACCCTCCACACCTGTGCCCCCTCCACACCTGTGCCTCCGCCACACCTGTGCCCCCTCTACACCTGTGCCCCCTCCACACCTGTGCCCCTCCACACCTGTGCCCCCTCTACACCTGTGC	ACCCTCCACACCTGTGCCTCCGCCACACCTGTGCCCCCTCTACACCTGTGCCCCCTCCACACCTGTGCCCCTCCACACCTGTGCCCCCTCCACACCTGTGCCTCCGCCACACCTGTGCCCCCTCTACACCTGTGCCCCCTCCACACCTGTGCCCCTCCACACCTGTGCCCCCTCTACACCTGTGC	7872280	PASS	0	none	9e-6	0	120	9e-6
chr1-024344974-ACCCTCCACACCTGTGCCCCCTCCACACCTGTGCCTCCGCCACACCTGTGCCCCCTCTACACCTGTGCCCCCTCCACACCTGTGCCCCTCCACACCTGTGCCCCCTCTACACCTGTGC-ACCCTCCACACCTGTGCCTCCGCCACACCTGTGCCCCCTCTACACCTGTGCCCCCTCCACACCTGTGCCCCTCCACACCTGTGCCCCCTCTACACCTGTGC	chr1	24344974	ACCCTCCACACCTGTGCCCCCTCCACACCTGTGCCTCCGCCACACCTGTGCCCCCTCTACACCTGTGCCCCCTCCACACCTGTGCCCCTCCACACCTGTGCCCCCTCTACACCTGTGC	ACCCTCCACACCTGTGCCTCCGCCACACCTGTGCCCCCTCTACACCTGTGCCCCCTCCACACCTGTGCCCCTCCACACCTGTGCCCCCTCTACACCTGTGC	7872280	PASS	0	none	0.37323299999999954	51	120	0.37323299999999954
chr1-024344974-ACCCTCCACACCTGTGCCCCCTCCACACCTGTGCCTCCGCCACACCTGTGCCCCCTCTACACCTGTGCCCCCTCCACACCTGTGCCCCTCCACACCTGTGCCCCCTCTACACCTGTGC-ACCCTCCACACCTGTGCCTCCGCCACACCTGTGCCCCCTCTACACCTGTGCCCCCTCCACACCTGTGCCCCTCCACACCTGTGCCCCTCCACACCTGTGCCCCTCCACACCTGTGCCCCCTCCACACCTGTGCCTCCGCCACACCTGTGCCCCCTCTACACCTGTGCCCCCTCCACACCTGTGCCCCTCCACACCTGTGCCCCCTCTACACCTGTGC	chr1	24344974	ACCCTCCACACCTGTGCCCCCTCCACACCTGTGCCTCCGCCACACCTGTGCCCCCTCTACACCTGTGCCCCCTCCACACCTGTGCCCCTCCACACCTGTGCCCCCTCTACACCTGTGC	ACCCTCCACACCTGTGCCTCCGCCACACCTGTGCCCCCTCTACACCTGTGCCCCCTCCACACCTGTGCCCCTCCACACCTGTGCCCCTCCACACCTGTGCCCCTCCACACCTGTGCCCCCTCCACACCTGTGCCTCCGCCACACCTGTGCCCCCTCTACACCTGTGCCCCCTCCACACCTGTGCCCCTCCACACCTGTGCCCCCTCTACACCTGTGC	7872280	PASS	0	none	0	0	120	1e-6
chr1-024344974-ACCCTCCACACCTGTGCCCCCTCCACACCTGTGCCTCCGCCACACCTGTGCCCCCTCTACACCTGTGCCCCCTCCACACCTGTGCCCCTCCACACCTGTGCCCCCTCTACACCTGTGC-ACCCTCCACACCTGTGCCTCCGCCACACCTGTGCCCCCTCTACACCTGTGCCCCCTCCACACCTGTGCCCCTCCACACCTGTGCCCCTCCACACCTGTGTCCCCTCCACACCTGTGCCCCCTCCACACCTGTGCCTCCGCCACACCTGTGCCCCCTCTACACCTGTGCCCCCTCCACACCTGTGCCCCTCCACACCTGTGCCCCCTCTACACCTGTGC	chr1	24344974	ACCCTCCACACCTGTGCCCCCTCCACACCTGTGCCTCCGCCACACCTGTGCCCCCTCTACACCTGTGCCCCCTCCACACCTGTGCCCCTCCACACCTGTGCCCCCTCTACACCTGTGC	ACCCTCCACACCTGTGCCTCCGCCACACCTGTGCCCCCTCTACACCTGTGCCCCCTCCACACCTGTGCCCCTCCACACCTGTGCCCCTCCACACCTGTGTCCCCTCCACACCTGTGCCCCCTCCACACCTGTGCCTCCGCCACACCTGTGCCCCCTCTACACCTGTGCCCCCTCCACACCTGTGCCCCTCCACACCTGTGCCCCCTCTACACCTGTGC	7872280	PASS	0	none	0.004108	0	120	0.004108
chr1-024344974-ACCCTCCACACCTGTGCCCCCTCCACACCTGTGCCTCCGCCACACCTGTGCCCCCTCTACACCTGTGCCCCCTCCACACCTGTGCCCCTCCACACCTGTGCCCCCTCTACACCTGTGC-ACCCTCCACACCTGTGCCTCCGCCACACCTGTGCCCCCTCTACACCTGTGCCCCCTCCACACCTGTGCCCCTCCACACCTGTGTCCCCTCCACACCTGTGCCCCCTCCACACCTGTGCCTCCGCCACACCTGTGCCCCCTCTACACCTGTGCCCCCTCCACACCTGTGCCCCTCCACACCTGTGCCCCCTCTACACCTGTGC	chr1	24344974	ACCCTCCACACCTGTGCCCCCTCCACACCTGTGCCTCCGCCACACCTGTGCCCCCTCTACACCTGTGCCCCCTCCACACCTGTGCCCCTCCACACCTGTGCCCCCTCTACACCTGTGC	ACCCTCCACACCTGTGCCTCCGCCACACCTGTGCCCCCTCTACACCTGTGCCCCCTCCACACCTGTGCCCCTCCACACCTGTGTCCCCTCCACACCTGTGCCCCCTCCACACCTGTGCCTCCGCCACACCTGTGCCCCCTCTACACCTGTGCCCCCTCCACACCTGTGCCCCTCCACACCTGTGCCCCCTCTACACCTGTGC	7872280	PASS	0	none	3.6999999999999985e-5	0	120	3.6999999999999985e-5
chr1-024344974-ACCCTCCACACCTGTGCCCCCTCCACACCTGTGCCTCCGCCACACCTGTGCCCCCTCTACACCTGTGCCCCCTCCACACCTGTGCCCCTCCACACCTGTGCCCCCTCTACACCTGTGC-ACCCTCCACACCTGTGCCTCCGCCACACCTGTGCCCCCTCTACACCTGTGCTCCCTCCACACCTGTGCCCCTCCACACCTGTGCCCCTCCACACCTGTGTCCCCTCCACACCTGTGCCCCCTCCACACCTGTGCCTCCGCCACACCTGTGCCCCCTCTACACCTGTGCCCCCTCCACACCTGTGCCCCTCCACACCTGTGCCCCCTCTACACCTGTGC	chr1	24344974	ACCCTCCACACCTGTGCCCCCTCCACACCTGTGCCTCCGCCACACCTGTGCCCCCTCTACACCTGTGCCCCCTCCACACCTGTGCCCCTCCACACCTGTGCCCCCTCTACACCTGTGC	ACCCTCCACACCTGTGCCTCCGCCACACCTGTGCCCCCTCTACACCTGTGCTCCCTCCACACCTGTGCCCCTCCACACCTGTGCCCCTCCACACCTGTGTCCCCTCCACACCTGTGCCCCCTCCACACCTGTGCCTCCGCCACACCTGTGCCCCCTCTACACCTGTGCCCCCTCCACACCTGTGCCCCTCCACACCTGTGCCCCCTCTACACCTGTGC	7872280	PASS	0	none	0	0	120	1e-6
chr1-024344974-ACCCTCCACACCTGTGCCCCCTCCACACCTGTGCCTCCGCCACACCTGTGCCCCCTCTACACCTGTGCCCCCTCCACACCTGTGCCCCTCCACACCTGTGCCCCCTCTACACCTGTGC-ACCTCCACACCTGTGCCCCCTCCACACCTGTGCCTCCGCCACACCTGTGCCCCCTCTACACCTGTGCCCCCTCCACACCTGTGCCCCTCCACACCTGTGCCCCCTCTACACCTGTGC	chr1	24344974	ACCCTCCACACCTGTGCCCCCTCCACACCTGTGCCTCCGCCACACCTGTGCCCCCTCTACACCTGTGCCCCCTCCACACCTGTGCCCCTCCACACCTGTGCCCCCTCTACACCTGTGC	ACCTCCACACCTGTGCCCCCTCCACACCTGTGCCTCCGCCACACCTGTGCCCCCTCTACACCTGTGCCCCCTCCACACCTGTGCCCCTCCACACCTGTGCCCCCTCTACACCTGTGC	7872280	PASS	0	none	8.9e-5	0	120	8.9e-5
chr1-024344974-ACCCTCCACACCTGTGCCCCCTCCACACCTGTGCCTCCGCCACACCTGTGCCCCCTCTACACCTGTGCCCCCTCCACACCTGTGCCCCTCCACACCTGTGCCCCCTCTACACCTGTGC-ACCTCCACACCTGTGCCCCTCCACACCTGTGCCCCCTCTACACCTGTGC	chr1	24344974	ACCCTCCACACCTGTGCCCCCTCCACACCTGTGCCTCCGCCACACCTGTGCCCCCTCTACACCTGTGCCCCCTCCACACCTGTGCCCCTCCACACCTGTGCCCCCTCTACACCTGTGC	ACCTCCACACCTGTGCCCCTCCACACCTGTGCCCCCTCTACACCTGTGC	7872280	PASS	0	none	1.47e-4	0	120	1.47e-4
chr1-024344974-ACCCTCCACACCTGTGCCCCCTCCACACCTGTGCCTCCGCCACACCTGTGCCCCCTCTACACCTGTGCCCCCTCCACACCTGTGCCCCTCCACACCTGTGCCCCCTCTACACCTGTGC-ACCTCCACACCTGTGCCTCCGCCACACCTGTGCCCCCTCTACACCTGTGCCCCCTCCACACCTGTGCCCCTCCACACCTGTGCCCCCTCTACACCTGTGC	chr1	24344974	ACCCTCCACACCTGTGCCCCCTCCACACCTGTGCCTCCGCCACACCTGTGCCCCCTCTACACCTGTGCCCCCTCCACACCTGTGCCCCTCCACACCTGTGCCCCCTCTACACCTGTGC	ACCTCCACACCTGTGCCTCCGCCACACCTGTGCCCCCTCTACACCTGTGCCCCCTCCACACCTGTGCCCCTCCACACCTGTGCCCCCTCTACACCTGTGC	7872280	PASS	0	none	0	0	120	1e-6
chr1-024344974-ACCCTCCACACCTGTGCCCCCTCCACACCTGTGCCTCCGCCACACCTGTGCCCCCTCTACACCTGTGCCCCCTCCACACCTGTGCCCCTCCACACCTGTGCCCCCTCTACACCTGTGC-CCCCTCCACACCTGTGCCCCCTCCACACCTGTGCCTCCGCCACACCTGTGCCCCCTCTACACCTGTGCCCCCTCCACACCTGTGCCCCTCCACACCTGTGCCCCCTCTACACCTGTGC	chr1	24344974	ACCCTCCACACCTGTGCCCCCTCCACACCTGTGCCTCCGCCACACCTGTGCCCCCTCTACACCTGTGCCCCCTCCACACCTGTGCCCCTCCACACCTGTGCCCCCTCTACACCTGTGC	CCCCTCCACACCTGTGCCCCCTCCACACCTGTGCCTCCGCCACACCTGTGCCCCCTCTACACCTGTGCCCCCTCCACACCTGTGCCCCTCCACACCTGTGCCCCCTCTACACCTGTGC	7872280	PASS	0	none	8.920000000000005e-4	0	120	8.920000000000005e-4
chr1-024344974-ACCCTCCACACCTGTGCCCCCTCCACACCTGTGCCTCCGCCACACCTGTGCCCCCTCTACACCTGTGCCCCCTCCACACCTGTGCCCCTCCACACCTGTGCCCCCTCTACACCTGTGC-TCCCTCCACACCTGTGCCCCCTCCACACCTGTGCCTCCGCCACACCTGTGCCCCCTCTACACCTGTGCCCCCTCCACACCTGTGCCCCTCCACACCTGTGCCCCCTCTACACCTGTGC	chr1	24344974	ACCCTCCACACCTGTGCCCCCTCCACACCTGTGCCTCCGCCACACCTGTGCCCCCTCTACACCTGTGCCCCCTCCACACCTGTGCCCCTCCACACCTGTGCCCCCTCTACACCTGTGC	TCCCTCCACACCTGTGCCCCCTCCACACCTGTGCCTCCGCCACACCTGTGCCCCCTCTACACCTGTGCCCCCTCCACACCTGTGCCCCTCCACACCTGTGCCCCCTCTACACCTGTGC	7872280	PASS	0	none	0	0	120	1e-6
chr1-024344975-C-*	chr1	24344975	C	*	1203	PASS	0	none	0.37508399999999953	54	124	0.37508399999999953
chr1-024344975-C-G	chr1	24344975	C	G	1203	PASS	0	none	9e-6	0	124	9e-6
chr1-024344975-C-T	chr1	24344975	C	T	1203	PASS	2.075e-5	nfe	0	0	124	2.075e-5
chr1-024344978-TCCACACCTGTGCCCCCTCCACACCTGTGCCTCCG-*	chr1	24344978	TCCACACCTGTGCCCCCTCCACACCTGTGCCTCCG	*	7606	PASS	0	none	0.37302799999999986	50	124	0.37302799999999986
chr1-024344978-TCCACACCTGTGCCCCCTCCACACCTGTGCCTCCG-ACCACACCTGTGCCCCCTCCACACCTGTGCCTCCG	chr1	24344978	TCCACACCTGTGCCCCCTCCACACCTGTGCCTCCG	ACCACACCTGTGCCCCCTCCACACCTGTGCCTCCG	7606	PASS	0	none	0	0	124	1e-6
chr1-024344978-TCCACACCTGTGCCCCCTCCACACCTGTGCCTCCG-GCCACACCTGTGCCCCCTCCACACCTGTGCCTCCG	chr1	24344978	TCCACACCTGTGCCCCCTCCACACCTGTGCCTCCG	GCCACACCTGTGCCCCCTCCACACCTGTGCCTCCG	7606	PASS	0	none	0	0	124	1e-6
chr1-024344978-TCCACACCTGTGCCCCCTCCACACCTGTGCCTCCG-T	chr1	24344978	TCCACACCTGTGCCCCCTCCACACCTGTGCCTCCG	T	7606	PASS	2.777e-5	sas	9e-6	0	124	2.777e-5
chr1-024344978-TCCACACCTGTGCCCCCTCCACACCTGTGCCTCCG-TCCACACCTGTGCCCCCGCCACACCTGTGCCCCCTCCACACCTGTGCCTCCG	chr1	24344978	TCCACACCTGTGCCCCCTCCACACCTGTGCCTCCG	TCCACACCTGTGCCCCCGCCACACCTGTGCCCCCTCCACACCTGTGCCTCCG	7606	PASS	0	none	0	0	124	1e-6
chr1-024344978-TCCACACCTGTGCCCCCTCCACACCTGTGCCTCCG-TCCACACCTGTGCCTCCGCCACACCTGTGCCCCCTCCACACCTGTGCCTCCG	chr1	24344978	TCCACACCTGTGCCCCCTCCACACCTGTGCCTCCG	TCCACACCTGTGCCTCCGCCACACCTGTGCCCCCTCCACACCTGTGCCTCCG	7606	PASS	0	none	1.48e-4	1	124	1.48e-4
chr1-024344980-C-*	chr1	24344980	C	*	775690	VQSRTrancheINDEL97.00to99.00	0	none	0.3747799999999995	51	122	0.3747799999999995
chr1-024344980-C-CACACCTGTGCACCCTCCACACCTGTGCCCCCTCT	chr1	24344980	C	CACACCTGTGCACCCTCCACACCTGTGCCCCCTCT	775690	VQSRTrancheINDEL97.00to99.00	4.7977e-4	afr	0	0	122	4.7977e-4
chr1-024344980-C-CACACCTGTGCCTCCGCCACACCTGTGCCCCCTCT	chr1	24344980	C	CACACCTGTGCCTCCGCCACACCTGTGCCCCCTCT	775690	VQSRTrancheINDEL97.00to99.00	0.066555	afr	0.03069900000000001	1	122	0.066555
chr1-024344980-C-CACACCTGTGCCTCTGCCACACCTGTGCCCCCTCT	chr1	24344980	C	CACACCTGTGCCTCTGCCACACCTGTGCCCCCTCT	775690	VQSRTrancheINDEL97.00to99.00	0	none	0	0	122	1e-6
chr1-024344980-C-T	chr1	24344980	C	T	775690	VQSRTrancheINDEL97.00to99.00	9.8e-6	nfe	3.160000000000005e-4	0	122	3.160000000000005e-4
chr1-024344988-T-*	chr1	24344988	T	*	708	VQSRTrancheINDEL96.00to97.00	0	none	0.37461399999999945	50	116	0.37461399999999945
chr1-024344988-T-A	chr1	24344988	T	A	708	VQSRTrancheINDEL96.00to97.00	0	none	0	0	116	1e-6
chr1-024344988-T-TGCCTCCGCCACACCTGTGCCCCCTCTACACCTGG	chr1	24344988	T	TGCCTCCGCCACACCTGTGCCCCCTCTACACCTGG	708	VQSRTrancheINDEL96.00to97.00	0	none	0	0	116	1e-6
chr1-024344989-GCCCCCTC-*	chr1	24344989	GCCCCCTC	*	30834	PASS	0	none	0.372763	47	118	0.372763
chr1-024344989-GCCCCCTC-ACCCCCTC	chr1	24344989	GCCCCCTC	ACCCCCTC	30834	PASS	0	none	0	0	118	1e-6
chr1-024344989-GCCCCCTC-G	chr1	24344989	GCCCCCTC	G	30834	PASS	2.15e-6	nfe	7.099999999999998e-5	0	118	7.099999999999998e-5
chr1-024344989-GCCCCCTC-GCCCCCCTC	chr1	24344989	GCCCCCTC	GCCCCCCTC	30834	PASS	0	none	0	0	118	1e-6
chr1-024344989-GCCCCCTC-GCCCCTC	chr1	24344989	GCCCCCTC	GCCCCTC	30834	PASS	0	none	0.00101999999999999	1	118	0.00101999999999999
chr1-024344989-GCCCCCTC-GCCTC	chr1	24344989	GCCCCCTC	GCCTC	30834	PASS	0	none	3.6999999999999985e-5	0	118	3.6999999999999985e-5
chr1-024344989-GCCCCCTC-TCCCCCTC	chr1	24344989	GCCCCCTC	TCCCCCTC	30834	PASS	0	none	0	0	118	1e-6
chr1-024344990-CCCCCTCCACACCTGTGCCTCCGCCACACCTGTGCCCCCTCTACACCTGTGCCCCCTCCACACCTGTG-*	chr1	24344990	CCCCCTCCACACCTGTGCCTCCGCCACACCTGTGCCCCCTCTACACCTGTGCCCCCTCCACACCTGTG	*	754034	VQSRTrancheINDEL99.50to99.90	0	none	0.37306399999999984	47	116	0.37306399999999984
chr1-024344990-CCCCCTCCACACCTGTGCCTCCGCCACACCTGTGCCCCCTCTACACCTGTGCCCCCTCCACACCTGTG-C	chr1	24344990	CCCCCTCCACACCTGTGCCTCCGCCACACCTGTGCCCCCTCTACACCTGTGCCCCCTCCACACCTGTG	C	754034	VQSRTrancheINDEL99.50to99.90	0	none	2.2000000000000003e-5	0	116	2.2000000000000003e-5
chr1-024344990-CCCCCTCCACACCTGTGCCTCCGCCACACCTGTGCCCCCTCTACACCTGTGCCCCCTCCACACCTGTG-CCCCCGCCACACCTGTGCCCCCTCCACACCTGTGCCCCCTCCACACCTGTGCCCCTCCACACCTGTGTCCCCTCCACACCTGTGCCTCCGCCACACCTGTGCCCCCTCTACACCTGTGCCCCCTCCACACCTGTG	chr1	24344990	CCCCCTCCACACCTGTGCCTCCGCCACACCTGTGCCCCCTCTACACCTGTGCCCCCTCCACACCTGTG	CCCCCGCCACACCTGTGCCCCCTCCACACCTGTGCCCCCTCCACACCTGTGCCCCTCCACACCTGTGTCCCCTCCACACCTGTGCCTCCGCCACACCTGTGCCCCCTCTACACCTGTGCCCCCTCCACACCTGTG	754034	VQSRTrancheINDEL99.50to99.90	0	none	1.689999999999999e-4	0	116	1.689999999999999e-4
chr1-024344990-CCCCCTCCACACCTGTGCCTCCGCCACACCTGTGCCCCCTCTACACCTGTGCCCCCTCCACACCTGTG-CCTCCGCCACACCTGTGCCCCCTCCACACCTGTGCCCCCTCCACACCTGTGCCCCTCCACACCTGTGCCCCTCCACACCTGTGTCCCCTCCACACCTGTGCCTCCGCCACACCTGTGCCCCCTCTACACCTGTGCCCCCTCCACACCTGTG	chr1	24344990	CCCCCTCCACACCTGTGCCTCCGCCACACCTGTGCCCCCTCTACACCTGTGCCCCCTCCACACCTGTG	CCTCCGCCACACCTGTGCCCCCTCCACACCTGTGCCCCCTCCACACCTGTGCCCCTCCACACCTGTGCCCCTCCACACCTGTGTCCCCTCCACACCTGTGCCTCCGCCACACCTGTGCCCCCTCTACACCTGTGCCCCCTCCACACCTGTG	754034	VQSRTrancheINDEL99.50to99.90	0	none	9e-6	0	116	9e-6
chr1-024344990-CCCCCTCCACACCTGTGCCTCCGCCACACCTGTGCCCCCTCTACACCTGTGCCCCCTCCACACCTGTG-CCTCCGCCACACCTGTGCCCCCTCTACACCTGTGCCCCCTCCACACCTGTGCCCCTCCACACCTGTGCCCCTCCACACCTGTGCCTCCGCCACACCTGTGCCCCCTCTACACCTGTGCCCCCTCCACACCTGTG	chr1	24344990	CCCCCTCCACACCTGTGCCTCCGCCACACCTGTGCCCCCTCTACACCTGTGCCCCCTCCACACCTGTG	CCTCCGCCACACCTGTGCCCCCTCTACACCTGTGCCCCCTCCACACCTGTGCCCCTCCACACCTGTGCCCCTCCACACCTGTGCCTCCGCCACACCTGTGCCCCCTCTACACCTGTGCCCCCTCCACACCTGTG	754034	VQSRTrancheINDEL99.50to99.90	0	none	0	0	116	1e-6
chr1-024344990-CCCCCTCCACACCTGTGCCTCCGCCACACCTGTGCCCCCTCTACACCTGTGCCCCCTCCACACCTGTG-CCTCCGCCACACCTGTGCCCCCTCTACACCTGTGCCCCCTCCACACCTGTGCCCCTCCACACCTGTGCCCCTCCACACCTGTGTCCCCTCCACACCTGTGCCTCCGCCACACCTGTGCCCCCTCTACACCTGTGCCCCCTCCACACCTGTG	chr1	24344990	CCCCCTCCACACCTGTGCCTCCGCCACACCTGTGCCCCCTCTACACCTGTGCCCCCTCCACACCTGTG	CCTCCGCCACACCTGTGCCCCCTCTACACCTGTGCCCCCTCCACACCTGTGCCCCTCCACACCTGTGCCCCTCCACACCTGTGTCCCCTCCACACCTGTGCCTCCGCCACACCTGTGCCCCCTCTACACCTGTGCCCCCTCCACACCTGTG	754034	VQSRTrancheINDEL99.50to99.90	0	none	0.023903	2	116	0.023903
chr1-024344990-CCCCCTCCACACCTGTGCCTCCGCCACACCTGTGCCCCCTCTACACCTGTGCCCCCTCCACACCTGTG-CCTCCGCCACACCTGTGCCCCCTCTACACCTGTGCCCCCTCCACACCTGTGCCCCTCCACACCTGTGCCCCTCCACACCTGTGTCCCCTCCACACCTGTGTCCCCTCCACACCTGTGCCTCCGCCACACCTGTGCCCCCTCTACACCTGTGCCCCCTCCACACCTGTG	chr1	24344990	CCCCCTCCACACCTGTGCCTCCGCCACACCTGTGCCCCCTCTACACCTGTGCCCCCTCCACACCTGTG	CCTCCGCCACACCTGTGCCCCCTCTACACCTGTGCCCCCTCCACACCTGTGCCCCTCCACACCTGTGCCCCTCCACACCTGTGTCCCCTCCACACCTGTGTCCCCTCCACACCTGTGCCTCCGCCACACCTGTGCCCCCTCTACACCTGTGCCCCCTCCACACCTGTG	754034	VQSRTrancheINDEL99.50to99.90	0	none	0	0	116	1e-6
chr1-024344990-CCCCCTCCACACCTGTGCCTCCGCCACACCTGTGCCCCCTCTACACCTGTGCCCCCTCCACACCTGTG-CCTCCGCCACACCTGTGCCCCCTCTACACCTGTGCCCCCTCCACACCTGTGCCCCTCCACACCTGTGCCTCCGCCACACCTGTGCCCCCTCTACACCTGTGCCCCCTCCACACCTGTG	chr1	24344990	CCCCCTCCACACCTGTGCCTCCGCCACACCTGTGCCCCCTCTACACCTGTGCCCCCTCCACACCTGTG	CCTCCGCCACACCTGTGCCCCCTCTACACCTGTGCCCCCTCCACACCTGTGCCCCTCCACACCTGTGCCTCCGCCACACCTGTGCCCCCTCTACACCTGTGCCCCCTCCACACCTGTG	754034	VQSRTrancheINDEL99.50to99.90	0	none	5.000000000000003e-4	0	116	5.000000000000003e-4
chr1-024344990-CCCCCTCCACACCTGTGCCTCCGCCACACCTGTGCCCCCTCTACACCTGTGCCCCCTCCACACCTGTG-CCTCCGCCACACCTGTGCCCCCTCTACACCTGTGCCCCCTCCACACCTGTGCCCCTCCACACCTGTGTCCCCTCCACACCTGTGCCTCCGCCACACCTGTGCCCCCTCTACACCTGTGCCCCCTCCACACCTGTG	chr1	24344990	CCCCCTCCACACCTGTGCCTCCGCCACACCTGTGCCCCCTCTACACCTGTGCCCCCTCCACACCTGTG	CCTCCGCCACACCTGTGCCCCCTCTACACCTGTGCCCCCTCCACACCTGTGCCCCTCCACACCTGTGTCCCCTCCACACCTGTGCCTCCGCCACACCTGTGCCCCCTCTACACCTGTGCCCCCTCCACACCTGTG	754034	VQSRTrancheINDEL99.50to99.90	0	none	7.099999999999998e-5	0	116	7.099999999999998e-5
chr1-024344990-CCCCCTCCACACCTGTGCCTCCGCCACACCTGTGCCCCCTCTACACCTGTGCCCCCTCCACACCTGTG-TCCCCTCCACACCTGTGCCTCCGCCACACCTGTGCCCCCTCTACACCTGTGCCCCCTCCACACCTGTG	chr1	24344990	CCCCCTCCACACCTGTGCCTCCGCCACACCTGTGCCCCCTCTACACCTGTGCCCCCTCCACACCTGTG	TCCCCTCCACACCTGTGCCTCCGCCACACCTGTGCCCCCTCTACACCTGTGCCCCCTCCACACCTGTG	754034	VQSRTrancheINDEL99.50to99.90	0	none	9e-6	0	116	9e-6
chr1-024344991-C-*	chr1	24344991	C	*	88949	PASS	0	none	0.37417999999999935	51	114	0.37417999999999935
chr1-024344991-C-A	chr1	24344991	C	A	88949	PASS	0.21218	afr	0.002955	0	114	0.21218
chr1-024344991-C-CTCCGCCACACCTGTGCCCCCTCTACACCTGTGCT	chr1	24344991	C	CTCCGCCACACCTGTGCCCCCTCTACACCTGTGCT	88949	PASS	0	none	7.099999999999998e-5	0	114	7.099999999999998e-5
chr1-024344991-C-T	chr1	24344991	C	T	88949	PASS	0	none	0	0	114	1e-6
chr1-024344992-CCCTCCACACCTGTGCCT-*	chr1	24344992	CCCTCCACACCTGTGCCT	*	65747	VQSRTrancheINDEL95.00to96.00	0	none	0.00120399999999999	2	90	0.00120399999999999
chr1-024344992-CCCTCCACACCTGTGCCT-ACCTCCACACCTGTGCCT	chr1	24344992	CCCTCCACACCTGTGCCT	ACCTCCACACCTGTGCCT	65747	VQSRTrancheINDEL95.00to96.00	0	none	4.270000000000005e-4	0	90	4.270000000000005e-4
chr1-024344992-CCCTCCACACCTGTGCCT-C	chr1	24344992	CCCTCCACACCTGTGCCT	C	65747	VQSRTrancheINDEL95.00to96.00	0.0062485	afr	9e-6	0	90	0.0062485
chr1-024344992-CCCTCCACACCTGTGCCT-GCCTCCACACCTGTGCCT	chr1	24344992	CCCTCCACACCTGTGCCT	GCCTCCACACCTGTGCCT	65747	VQSRTrancheINDEL95.00to96.00	0	none	1.27e-4	0	90	1.27e-4
chr1-024344992-CCCTCCACACCTGTGCCT-TCCTCCACACCTGTGCCT	chr1	24344992	CCCTCCACACCTGTGCCT	TCCTCCACACCTGTGCCT	65747	VQSRTrancheINDEL95.00to96.00	0	none	0.00864599999999998	0	90	0.00864599999999998
chr1-024344995-TCCACACCTGTGCCTCCGCCACACCTGTGCCCCCTCTACACCTGTGCCC-*	chr1	24344995	TCCACACCTGTGCCTCCGCCACACCTGTGCCCCCTCTACACCTGTGCCC	*	136284	PASS	0	none	5.180000000000002e-4	2	76	5.180000000000002e-4
chr1-024344995-TCCACACCTGTGCCTCCGCCACACCTGTGCCCCCTCTACACCTGTGCCC-ACCACACCTGTGCCTCCGCCACACCTGTGCCCCCTCTACACCTGTGCCC	chr1	24344995	TCCACACCTGTGCCTCCGCCACACCTGTGCCCCCTCTACACCTGTGCCC	ACCACACCTGTGCCTCCGCCACACCTGTGCCCCCTCTACACCTGTGCCC	136284	PASS	0	none	9e-6	0	76	9e-6
chr1-024344995-TCCACACCTGTGCCTCCGCCACACCTGTGCCCCCTCTACACCTGTGCCC-CCCACACCTGTGCCTCCGCCACACCTGTGCCCCCTCTACACCTGTGCCC	chr1	24344995	TCCACACCTGTGCCTCCGCCACACCTGTGCCCCCTCTACACCTGTGCCC	CCCACACCTGTGCCTCCGCCACACCTGTGCCCCCTCTACACCTGTGCCC	136284	PASS	0	none	0.002413	0	76	0.002413
chr1-024344995-TCCACACCTGTGCCTCCGCCACACCTGTGCCCCCTCTACACCTGTGCCC-GCCACACCTGTGCCTCCGCCACACCTGTGCCCCCTCTACACCTGTGCCC	chr1	24344995	TCCACACCTGTGCCTCCGCCACACCTGTGCCCCCTCTACACCTGTGCCC	GCCACACCTGTGCCTCCGCCACACCTGTGCCCCCTCTACACCTGTGCCC	136284	PASS	0	none	0.01000199999999998	0	76	0.01000199999999998
chr1-024344995-TCCACACCTGTGCCTCCGCCACACCTGTGCCCCCTCTACACCTGTGCCC-T	chr1	24344995	TCCACACCTGTGCCTCCGCCACACCTGTGCCCCCTCTACACCTGTGCCC	T	136284	PASS	0	none	0	0	76	1e-6
chr1-024344995-TCCACACCTGTGCCTCCGCCACACCTGTGCCCCCTCTACACCTGTGCCC-TCCACACCTGTGCCCCCTCTACACCTGTGCCC	chr1	24344995	TCCACACCTGTGCCTCCGCCACACCTGTGCCCCCTCTACACCTGTGCCC	TCCACACCTGTGCCCCCTCTACACCTGTGCCC	136284	PASS	0	none	0.00332	0	76	0.00332
chr1-024344995-TCCACACCTGTGCCTCCGCCACACCTGTGCCCCCTCTACACCTGTGCCC-TCCTCTACACCTGTGCCC	chr1	24344995	TCCACACCTGTGCCTCCGCCACACCTGTGCCCCCTCTACACCTGTGCCC	TCCTCTACACCTGTGCCC	136284	PASS	0	none	9e-6	0	76	9e-6
chr1-024344995-TCCACACCTGTGCCTCCGCCACACCTGTGCCCCCTCTACACCTGTGCCC-TCCTGTGCCTCCGCCACACCTGTGCCCCCTCTACACCTGTGCCC	chr1	24344995	TCCACACCTGTGCCTCCGCCACACCTGTGCCCCCTCTACACCTGTGCCC	TCCTGTGCCTCCGCCACACCTGTGCCCCCTCTACACCTGTGCCC	136284	PASS	0	none	0	0	76	1e-6
chr1-024344995-TCCACACCTGTGCCTCCGCCACACCTGTGCCCCCTCTACACCTGTGCCC-TCTGTGCCTCCGCCACACCTGTGCCCCCTCTACACCTGTGCCC	chr1	24344995	TCCACACCTGTGCCTCCGCCACACCTGTGCCCCCTCTACACCTGTGCCC	TCTGTGCCTCCGCCACACCTGTGCCCCCTCTACACCTGTGCCC	136284	PASS	0	none	1.47e-4	0	76	1.47e-4
chr1-024344996-C-*	chr1	24344996	C	*	665	PASS	0	none	0.004929	2	122	0.004929
chr1-024344996-C-T	chr1	24344996	C	T	665	PASS	1.248e-5	nfe	4.950000000000003e-4	0	122	4.950000000000003e-4
chr1-024344997-CACACCTGTGCCTCCGCCACACCTGTGCCCCCTCTACACCTGTGCCCCCTCCACACCTGTGCCCCTCCACACCTGTGCCCCCTCTACACCTGTGCCCCTCCACACCTGTGCCCCCTTT-*	chr1	24344997	CACACCTGTGCCTCCGCCACACCTGTGCCCCCTCTACACCTGTGCCCCCTCCACACCTGTGCCCCTCCACACCTGTGCCCCCTCTACACCTGTGCCCCTCCACACCTGTGCCCCCTTT	*	5090	VQSRTrancheINDEL95.00to96.00	0	none	0.00429	1	108	0.00429
chr1-024344997-CACACCTGTGCCTCCGCCACACCTGTGCCCCCTCTACACCTGTGCCCCCTCCACACCTGTGCCCCTCCACACCTGTGCCCCCTCTACACCTGTGCCCCTCCACACCTGTGCCCCCTTT-AACACCTGTGCCTCCGCCACACCTGTGCCCCCTCTACACCTGTGCCCCCTCCACACCTGTGCCCCTCCACACCTGTGCCCCCTCTACACCTGTGCCCCTCCACACCTGTGCCCCCTTT	chr1	24344997	CACACCTGTGCCTCCGCCACACCTGTGCCCCCTCTACACCTGTGCCCCCTCCACACCTGTGCCCCTCCACACCTGTGCCCCCTCTACACCTGTGCCCCTCCACACCTGTGCCCCCTTT	AACACCTGTGCCTCCGCCACACCTGTGCCCCCTCTACACCTGTGCCCCCTCCACACCTGTGCCCCTCCACACCTGTGCCCCCTCTACACCTGTGCCCCTCCACACCTGTGCCCCCTTT	5090	VQSRTrancheINDEL95.00to96.00	0	none	0	0	108	1e-6
chr1-024344997-CACACCTGTGCCTCCGCCACACCTGTGCCCCCTCTACACCTGTGCCCCCTCCACACCTGTGCCCCTCCACACCTGTGCCCCCTCTACACCTGTGCCCCTCCACACCTGTGCCCCCTTT-C	chr1	24344997	CACACCTGTGCCTCCGCCACACCTGTGCCCCCTCTACACCTGTGCCCCCTCCACACCTGTGCCCCTCCACACCTGTGCCCCCTCTACACCTGTGCCCCTCCACACCTGTGCCCCCTTT	C	5090	VQSRTrancheINDEL95.00to96.00	0	none	0	0	108	1e-6
chr1-024344997-CACACCTGTGCCTCCGCCACACCTGTGCCCCCTCTACACCTGTGCCCCCTCCACACCTGTGCCCCTCCACACCTGTGCCCCCTCTACACCTGTGCCCCTCCACACCTGTGCCCCCTTT-CACACCTGTGCCCCCTCCACACCTGTGCCCCTCCACACCTGTGCCCCCTCTACACCTGTGCCCCTCCACACCTGTGCCCCCTTT	chr1	24344997	CACACCTGTGCCTCCGCCACACCTGTGCCCCCTCTACACCTGTGCCCCCTCCACACCTGTGCCCCTCCACACCTGTGCCCCCTCTACACCTGTGCCCCTCCACACCTGTGCCCCCTTT	CACACCTGTGCCCCCTCCACACCTGTGCCCCTCCACACCTGTGCCCCCTCTACACCTGTGCCCCTCCACACCTGTGCCCCCTTT	5090	VQSRTrancheINDEL95.00to96.00	0	none	0	0	108	1e-6
chr1-024344997-CACACCTGTGCCTCCGCCACACCTGTGCCCCCTCTACACCTGTGCCCCCTCCACACCTGTGCCCCTCCACACCTGTGCCCCCTCTACACCTGTGCCCCTCCACACCTGTGCCCCCTTT-CACACCTGTGCCCCTCCACACCTGTGCCCCCTTT	chr1	24344997	CACACCTGTGCCTCCGCCACACCTGTGCCCCCTCTACACCTGTGCCCCCTCCACACCTGTGCCCCTCCACACCTGTGCCCCCTCTACACCTGTGCCCCTCCACACCTGTGCCCCCTTT	CACACCTGTGCCCCTCCACACCTGTGCCCCCTTT	5090	VQSRTrancheINDEL95.00to96.00	0	none	0	0	108	1e-6
chr1-024344997-CACACCTGTGCCTCCGCCACACCTGTGCCCCCTCTACACCTGTGCCCCCTCCACACCTGTGCCCCTCCACACCTGTGCCCCCTCTACACCTGTGCCCCTCCACACCTGTGCCCCCTTT-TACACCTGTGCCTCCGCCACACCTGTGCCCCCTCTACACCTGTGCCCCCTCCACACCTGTGCCCCTCCACACCTGTGCCCCCTCTACACCTGTGCCCCTCCACACCTGTGCCCCCTTT	chr1	24344997	CACACCTGTGCCTCCGCCACACCTGTGCCCCCTCTACACCTGTGCCCCCTCCACACCTGTGCCCCTCCACACCTGTGCCCCCTCTACACCTGTGCCCCTCCACACCTGTGCCCCCTTT	TACACCTGTGCCTCCGCCACACCTGTGCCCCCTCTACACCTGTGCCCCCTCCACACCTGTGCCCCTCCACACCTGTGCCCCCTCTACACCTGTGCCCCTCCACACCTGTGCCCCCTTT	5090	VQSRTrancheINDEL95.00to96.00	0	none	0.002943	2	108	0.002943
chr1-024344998-ACACCTGTGCCTCCGCCACACCTGTGCCCCCTCTACACCTGTGCCC-*	chr1	24344998	ACACCTGTGCCTCCGCCACACCTGTGCCCCCTCTACACCTGTGCCC	*	2954	VQSRTrancheINDEL99.50to99.90	0	none	0.004771	1	88	0.004771
chr1-024344998-ACACCTGTGCCTCCGCCACACCTGTGCCCCCTCTACACCTGTGCCC-A	chr1	24344998	ACACCTGTGCCTCCGCCACACCTGTGCCCCCTCTACACCTGTGCCC	A	2954	VQSRTrancheINDEL99.50to99.90	1.49e-6	nfe	1.0799999999999996e-4	1	88	1.0799999999999996e-4
chr1-024344998-ACACCTGTGCCTCCGCCACACCTGTGCCCCCTCTACACCTGTGCCC-ACTGTGCCTCCGCCACACCTGTGCCCCCTCTACACCTGTGCCC	chr1	24344998	ACACCTGTGCCTCCGCCACACCTGTGCCCCCTCTACACCTGTGCCC	ACTGTGCCTCCGCCACACCTGTGCCCCCTCTACACCTGTGCCC	2954	VQSRTrancheINDEL99.50to99.90	0	none	0	0	88	1e-6
chr1-024344998-ACACCTGTGCCTCCGCCACACCTGTGCCCCCTCTACACCTGTGCCC-ATGTGCCTCCGCCACACCTGTGCCCCCTCTACACCTGTGCCC	chr1	24344998	ACACCTGTGCCTCCGCCACACCTGTGCCCCCTCTACACCTGTGCCC	ATGTGCCTCCGCCACACCTGTGCCCCCTCTACACCTGTGCCC	2954	VQSRTrancheINDEL99.50to99.90	0	none	2.2000000000000003e-5	0	88	2.2000000000000003e-5
chr1-024344998-ACACCTGTGCCTCCGCCACACCTGTGCCCCCTCTACACCTGTGCCC-CCACCTGTGCCTCCGCCACACCTGTGCCCCCTCTACACCTGTGCCC	chr1	24344998	ACACCTGTGCCTCCGCCACACCTGTGCCCCCTCTACACCTGTGCCC	CCACCTGTGCCTCCGCCACACCTGTGCCCCCTCTACACCTGTGCCC	2954	VQSRTrancheINDEL99.50to99.90	0	none	0.002114	0	88	0.002114
chr1-024345000-A-*	chr1	24345000	A	*	928	VQSRTrancheSNP99.80to99.90	0	none	0.005081	2	102	0.005081
chr1-024345000-A-C	chr1	24345000	A	C	928	VQSRTrancheSNP99.80to99.90	1.783e-5	nfe	7.270000000000005e-4	0	102	7.270000000000005e-4
chr1-024345001-C-*	chr1	24345001	C	*	528	PASS	0	none	0.005059	2	130	0.005059
chr1-024345001-C-A	chr1	24345001	C	A	528	PASS	4.853e-5	afr	2.2000000000000003e-5	0	130	4.853e-5
chr1-024345003-TGTGCCTCCGCCAC-*	chr1	24345003	TGTGCCTCCGCCAC	*	328	PASS	0	none	0.00429	2	106	0.00429
chr1-024345003-TGTGCCTCCGCCAC-AGTGCCTCCGCCAC	chr1	24345003	TGTGCCTCCGCCAC	AGTGCCTCCGCCAC	328	PASS	0	none	0	0	106	1e-6
chr1-024345003-TGTGCCTCCGCCAC-CGTGCCTCCGCCAC	chr1	24345003	TGTGCCTCCGCCAC	CGTGCCTCCGCCAC	328	PASS	0	none	9e-6	0	106	9e-6
chr1-024345003-TGTGCCTCCGCCAC-T	chr1	24345003	TGTGCCTCCGCCAC	T	328	PASS	0	none	2.2000000000000003e-5	0	106	2.2000000000000003e-5
chr1-024345003-TGTGCCTCCGCCAC-TAC	chr1	24345003	TGTGCCTCCGCCAC	TAC	328	PASS	0	none	1.27e-4	0	106	1.27e-4
chr1-024345003-TGTGCCTCCGCCAC-TCCAC	chr1	24345003	TGTGCCTCCGCCAC	TCCAC	328	PASS	0	none	0	0	106	1e-6
chr1-024345004-G-*	chr1	24345004	G	*	103	PASS	0	none	0.005032	2	122	0.005032
chr1-024345004-G-A	chr1	24345004	G	A	103	PASS	0	none	0	0	122	1e-6
chr1-024345004-G-C	chr1	24345004	G	C	103	PASS	0	none	2.2000000000000003e-5	0	122	2.2000000000000003e-5
chr1-024345004-G-T	chr1	24345004	G	T	103	PASS	0	none	9e-6	0	122	9e-6
chr1-024345005-TGCCTCCGCCACACCTGTGCCCCCTCTACACCTGTGCCCCCTCC-*	chr1	24345005	TGCCTCCGCCACACCTGTGCCCCCTCTACACCTGTGCCCCCTCC	*	155	PASS	0	none	0.005029	2	96	0.005029
chr1-024345005-TGCCTCCGCCACACCTGTGCCCCCTCTACACCTGTGCCCCCTCC-GGCCTCCGCCACACCTGTGCCCCCTCTACACCTGTGCCCCCTCC	chr1	24345005	TGCCTCCGCCACACCTGTGCCCCCTCTACACCTGTGCCCCCTCC	GGCCTCCGCCACACCTGTGCCCCCTCTACACCTGTGCCCCCTCC	155	PASS	0	none	0	0	96	1e-6
chr1-024345005-TGCCTCCGCCACACCTGTGCCCCCTCTACACCTGTGCCCCCTCC-T	chr1	24345005	TGCCTCCGCCACACCTGTGCCCCCTCTACACCTGTGCCCCCTCC	T	155	PASS	0	none	0	0	96	1e-6
chr1-024345005-TGCCTCCGCCACACCTGTGCCCCCTCTACACCTGTGCCCCCTCC-TGCGCCTCCGCCACACCTGTGCCCCCTCTACACCTGTGCCCCCTCC	chr1	24345005	TGCCTCCGCCACACCTGTGCCCCCTCTACACCTGTGCCCCCTCC	TGCGCCTCCGCCACACCTGTGCCCCCTCTACACCTGTGCCCCCTCC	155	PASS	0	none	9e-6	0	96	9e-6
chr1-024345006-GCCTCCGC-*	chr1	24345006	GCCTCCGC	*	7134	PASS	0	none	0.004649	2	118	0.004649
chr1-024345006-GCCTCCGC-ACCTCCGC	chr1	24345006	GCCTCCGC	ACCTCCGC	7134	PASS	0	none	0	0	118	1e-6
chr1-024345006-GCCTCCGC-CCCTCCGC	chr1	24345006	GCCTCCGC	CCCTCCGC	7134	PASS	0	none	5.2999999999999994e-5	0	118	5.2999999999999994e-5
chr1-024345006-GCCTCCGC-G	chr1	24345006	GCCTCCGC	G	7134	PASS	9.322e-5	mid	0.00135099999999999	1	118	0.00135099999999999
chr1-024345006-GCCTCCGC-GCACCTCCGC	chr1	24345006	GCCTCCGC	GCACCTCCGC	7134	PASS	0	none	2.2999999999999995e-4	0	118	2.2999999999999995e-4
chr1-024345006-GCCTCCGC-GCCCCCTCCGC	chr1	24345006	GCCTCCGC	GCCCCCTCCGC	7134	PASS	0	none	0	0	118	1e-6
chr1-024345006-GCCTCCGC-GCCCCTCCACACCTGTGCCCCTCCACACCTGTGTCCCCTCCACACCTGTGCCCCCTCCGC	chr1	24345006	GCCTCCGC	GCCCCTCCACACCTGTGCCCCTCCACACCTGTGTCCCCTCCACACCTGTGCCCCCTCCGC	7134	PASS	0	none	0	0	118	1e-6
chr1-024345006-GCCTCCGC-GCCCCTCCGC	chr1	24345006	GCCTCCGC	GCCCCTCCGC	7134	PASS	0	none	2.2999999999999995e-4	0	118	2.2999999999999995e-4
chr1-024345006-GCCTCCGC-GTCCCTCCGC	chr1	24345006	GCCTCCGC	GTCCCTCCGC	7134	PASS	0	none	1.47e-4	0	118	1.47e-4
chr1-024345007-CCTCCGCCACACCTGTGCCCCCTCTACACCTGTGCCCCCTCCACACCTGTG-*	chr1	24345007	CCTCCGCCACACCTGTGCCCCCTCTACACCTGTGCCCCCTCCACACCTGTG	*	68	VQSRTrancheINDEL95.00to96.00	0	none	0.006653	3	108	0.006653
chr1-024345007-CCTCCGCCACACCTGTGCCCCCTCTACACCTGTGCCCCCTCCACACCTGTG-C	chr1	24345007	CCTCCGCCACACCTGTGCCCCCTCTACACCTGTGCCCCCTCCACACCTGTG	C	68	VQSRTrancheINDEL95.00to96.00	3.4e-7	nfe	9e-6	0	108	9e-6
chr1-024345007-CCTCCGCCACACCTGTGCCCCCTCTACACCTGTGCCCCCTCCACACCTGTG-TCTCCGCCACACCTGTGCCCCCTCTACACCTGTGCCCCCTCCACACCTGTG	chr1	24345007	CCTCCGCCACACCTGTGCCCCCTCTACACCTGTGCCCCCTCCACACCTGTG	TCTCCGCCACACCTGTGCCCCCTCTACACCTGTGCCCCCTCCACACCTGTG	68	VQSRTrancheINDEL95.00to96.00	0	none	3.6999999999999985e-5	0	108	3.6999999999999985e-5
chr1-024345008-CTCCG-*	chr1	24345008	CTCCG	*	270097	VQSRTrancheINDEL97.00to99.00	0	none	0.00663	3	124	0.00663
chr1-024345008-CTCCG-C	chr1	24345008	CTCCG	C	270097	VQSRTrancheINDEL97.00to99.00	0	none	0	0	124	1e-6
chr1-024345008-CTCCG-CCCG	chr1	24345008	CTCCG	CCCG	270097	VQSRTrancheINDEL97.00to99.00	0	none	0.031585	4	124	0.031585
chr1-024345008-CTCCG-GTCCG	chr1	24345008	CTCCG	GTCCG	270097	VQSRTrancheINDEL97.00to99.00	0	none	0	0	124	1e-6
chr1-024345009-TCCG-*	chr1	24345009	TCCG	*	225812	VQSRTrancheINDEL99.50to99.90	0	none	0.038264	6	54	0.038264
chr1-024345009-TCCG-ACCG	chr1	24345009	TCCG	ACCG	225812	VQSRTrancheINDEL99.50to99.90	0	none	9e-6	0	54	9e-6
chr1-024345009-TCCG-CCCG	chr1	24345009	TCCG	CCCG	225812	VQSRTrancheINDEL99.50to99.90	0	none	0.036588	3	54	0.036588
chr1-024345009-TCCG-T	chr1	24345009	TCCG	T	225812	VQSRTrancheINDEL99.50to99.90	2.2419e-4	eas	5.180000000000002e-4	0	54	5.180000000000002e-4
chr1-024345009-TCCG-TCG	chr1	24345009	TCCG	TCG	225812	VQSRTrancheINDEL99.50to99.90	0	none	9e-6	0	54	9e-6
chr1-024345009-TCCG-TCTACACCTGTGCCCCG	chr1	24345009	TCCG	TCTACACCTGTGCCCCG	225812	VQSRTrancheINDEL99.50to99.90	0	none	0	0	54	1e-6
chr1-024345011-C-*	chr1	24345011	C	*	3787	VQSRTrancheINDEL95.00to96.00	0	none	0.007228	3	122	0.007228
chr1-024345011-C-CACACCT	chr1	24345011	C	CACACCT	3787	VQSRTrancheINDEL95.00to96.00	2.974e-5	afr	1.88e-4	0	122	1.88e-4
chr1-024345011-C-CATACCT	chr1	24345011	C	CATACCT	3787	VQSRTrancheINDEL95.00to96.00	0	none	0	0	122	1e-6
chr1-024345011-C-T	chr1	24345011	C	T	3787	VQSRTrancheINDEL95.00to96.00	1.2227e-4	sas	2.2000000000000003e-5	0	122	1.2227e-4
chr1-024345012-GCCACACCTGTGCCCCCTCTACACCTGTGCCCCCTCCACACCTGTGCCCCTCCACACCTGTGCCCCCTCTACACCTGTGCCCCTCCACACCTGTGCCCCCTTTACACCTGTGCCCCT-*	chr1	24345012	GCCACACCTGTGCCCCCTCTACACCTGTGCCCCCTCCACACCTGTGCCCCTCCACACCTGTGCCCCCTCTACACCTGTGCCCCTCCACACCTGTGCCCCCTTTACACCTGTGCCCCT	*	497298	VQSRTrancheINDEL99.00to99.50	0	none	0.006852	3	52	0.006852
chr1-024345012-GCCACACCTGTGCCCCCTCTACACCTGTGCCCCCTCCACACCTGTGCCCCTCCACACCTGTGCCCCCTCTACACCTGTGCCCCTCCACACCTGTGCCCCCTTTACACCTGTGCCCCT-CCCACACCTGTGCCCCCTCTACACCTGTGCCCCCTCCACACCTGTGCCCCTCCACACCTGTGCCCCCTCTACACCTGTGCCCCTCCACACCTGTGCCCCCTTTACACCTGTGCCCCT	chr1	24345012	GCCACACCTGTGCCCCCTCTACACCTGTGCCCCCTCCACACCTGTGCCCCTCCACACCTGTGCCCCCTCTACACCTGTGCCCCTCCACACCTGTGCCCCCTTTACACCTGTGCCCCT	CCCACACCTGTGCCCCCTCTACACCTGTGCCCCCTCCACACCTGTGCCCCTCCACACCTGTGCCCCCTCTACACCTGTGCCCCTCCACACCTGTGCCCCCTTTACACCTGTGCCCCT	497298	VQSRTrancheINDEL99.00to99.50	0	none	3.160000000000005e-4	0	52	3.160000000000005e-4
chr1-024345012-GCCACACCTGTGCCCCCTCTACACCTGTGCCCCCTCCACACCTGTGCCCCTCCACACCTGTGCCCCCTCTACACCTGTGCCCCTCCACACCTGTGCCCCCTTTACACCTGTGCCCCT-G	chr1	24345012	GCCACACCTGTGCCCCCTCTACACCTGTGCCCCCTCCACACCTGTGCCCCTCCACACCTGTGCCCCCTCTACACCTGTGCCCCTCCACACCTGTGCCCCCTTTACACCTGTGCCCCT	G	497298	VQSRTrancheINDEL99.00to99.50	1.77e-6	nfe	9e-6	0	52	9e-6
chr1-024345012-GCCACACCTGTGCCCCCTCTACACCTGTGCCCCCTCCACACCTGTGCCCCTCCACACCTGTGCCCCCTCTACACCTGTGCCCCTCCACACCTGTGCCCCCTTTACACCTGTGCCCCT-GCACCTGTGCCCCCTCTACACCTGTGCCCCCTCCACACCTGTGCCCCTCCACACCTGTGCCCCCTCTACACCTGTGCCCCTCCACACCTGTGCCCCCTTTACACCTGTGCCCCT	chr1	24345012	GCCACACCTGTGCCCCCTCTACACCTGTGCCCCCTCCACACCTGTGCCCCTCCACACCTGTGCCCCCTCTACACCTGTGCCCCTCCACACCTGTGCCCCCTTTACACCTGTGCCCCT	GCACCTGTGCCCCCTCTACACCTGTGCCCCCTCCACACCTGTGCCCCTCCACACCTGTGCCCCCTCTACACCTGTGCCCCTCCACACCTGTGCCCCCTTTACACCTGTGCCCCT	497298	VQSRTrancheINDEL99.00to99.50	0	none	0	0	52	1e-6
chr1-024345012-GCCACACCTGTGCCCCCTCTACACCTGTGCCCCCTCCACACCTGTGCCCCTCCACACCTGTGCCCCCTCTACACCTGTGCCCCTCCACACCTGTGCCCCCTTTACACCTGTGCCCCT-GCCACACCTGTGCCCCCTCTACACCTGTGCCCCTCCACACCTGTGCCCCCTTTACACCTGTGCCCCT	chr1	24345012	GCCACACCTGTGCCCCCTCTACACCTGTGCCCCCTCCACACCTGTGCCCCTCCACACCTGTGCCCCCTCTACACCTGTGCCCCTCCACACCTGTGCCCCCTTTACACCTGTGCCCCT	GCCACACCTGTGCCCCCTCTACACCTGTGCCCCTCCACACCTGTGCCCCCTTTACACCTGTGCCCCT	497298	VQSRTrancheINDEL99.00to99.50	0	none	4.04e-4	0	52	4.04e-4
chr1-024345012-GCCACACCTGTGCCCCCTCTACACCTGTGCCCCCTCCACACCTGTGCCCCTCCACACCTGTGCCCCCTCTACACCTGTGCCCCTCCACACCTGTGCCCCCTTTACACCTGTGCCCCT-GCCACACCTGTGCCCCCTTTACACCTGTGCCCCT	chr1	24345012	GCCACACCTGTGCCCCCTCTACACCTGTGCCCCCTCCACACCTGTGCCCCTCCACACCTGTGCCCCCTCTACACCTGTGCCCCTCCACACCTGTGCCCCCTTTACACCTGTGCCCCT	GCCACACCTGTGCCCCCTTTACACCTGTGCCCCT	497298	VQSRTrancheINDEL99.00to99.50	0	none	0	0	52	1e-6
chr1-024345012-GCCACACCTGTGCCCCCTCTACACCTGTGCCCCCTCCACACCTGTGCCCCTCCACACCTGTGCCCCCTCTACACCTGTGCCCCTCCACACCTGTGCCCCCTTTACACCTGTGCCCCT-GCCACACCTGTGCCCCTCCACACCTGTGCCCCCTCTACACCTGTGCCCCTCCACACCTGTGCCCCCTTTACACCTGTGCCCCT	chr1	24345012	GCCACACCTGTGCCCCCTCTACACCTGTGCCCCCTCCACACCTGTGCCCCTCCACACCTGTGCCCCCTCTACACCTGTGCCCCTCCACACCTGTGCCCCCTTTACACCTGTGCCCCT	GCCACACCTGTGCCCCTCCACACCTGTGCCCCCTCTACACCTGTGCCCCTCCACACCTGTGCCCCCTTTACACCTGTGCCCCT	497298	VQSRTrancheINDEL99.00to99.50	0	none	9e-6	0	52	9e-6
chr1-024345012-GCCACACCTGTGCCCCCTCTACACCTGTGCCCCCTCCACACCTGTGCCCCTCCACACCTGTGCCCCCTCTACACCTGTGCCCCTCCACACCTGTGCCCCCTTTACACCTGTGCCCCT-GTCTACACCTGTGCCCCCTCCACACCTGTGCCCCTCCACACCTGTGCCCCCTCTACACCTGTGCCCCTCCACACCTGTGCCCCCTTTACACCTGTGCCCCT	chr1	24345012	GCCACACCTGTGCCCCCTCTACACCTGTGCCCCCTCCACACCTGTGCCCCTCCACACCTGTGCCCCCTCTACACCTGTGCCCCTCCACACCTGTGCCCCCTTTACACCTGTGCCCCT	GTCTACACCTGTGCCCCCTCCACACCTGTGCCCCTCCACACCTGTGCCCCCTCTACACCTGTGCCCCTCCACACCTGTGCCCCCTTTACACCTGTGCCCCT	497298	VQSRTrancheINDEL99.00to99.50	0	none	0	0	52	1e-6
chr1-024345012-GCCACACCTGTGCCCCCTCTACACCTGTGCCCCCTCCACACCTGTGCCCCTCCACACCTGTGCCCCCTCTACACCTGTGCCCCTCCACACCTGTGCCCCCTTTACACCTGTGCCCCT-GTGCCCCTCCACACCTGTGCCCCCTCTACACCTGTGCCCCCTCCACACCTGTGCCCCTCCACACCTGTGCCCCCTCTACACCTGTGCCCCTCCACACCTGTGCCCCCTTTACACCTGTGCCCCT	chr1	24345012	GCCACACCTGTGCCCCCTCTACACCTGTGCCCCCTCCACACCTGTGCCCCTCCACACCTGTGCCCCCTCTACACCTGTGCCCCTCCACACCTGTGCCCCCTTTACACCTGTGCCCCT	GTGCCCCTCCACACCTGTGCCCCCTCTACACCTGTGCCCCCTCCACACCTGTGCCCCTCCACACCTGTGCCCCCTCTACACCTGTGCCCCTCCACACCTGTGCCCCCTTTACACCTGTGCCCCT	497298	VQSRTrancheINDEL99.00to99.50	0	none	8.9e-5	0	52	8.9e-5
chr1-024345012-GCCACACCTGTGCCCCCTCTACACCTGTGCCCCCTCCACACCTGTGCCCCTCCACACCTGTGCCCCCTCTACACCTGTGCCCCTCCACACCTGTGCCCCCTTTACACCTGTGCCCCT-GTGCCCCTCCACACCTGTGTCCCCTCCACACCTGTGACCCCTCCACACCTGTGCCCCCTCTACACCTGTGCCCCCTCCACACCTGTGCCCCTCCACACCTGTGCCCCCTCTACACCTGTGCCCCTCCACACCTGTGCCCCCTTTACACCTGTGCCCCT	chr1	24345012	GCCACACCTGTGCCCCCTCTACACCTGTGCCCCCTCCACACCTGTGCCCCTCCACACCTGTGCCCCCTCTACACCTGTGCCCCTCCACACCTGTGCCCCCTTTACACCTGTGCCCCT	GTGCCCCTCCACACCTGTGTCCCCTCCACACCTGTGACCCCTCCACACCTGTGCCCCCTCTACACCTGTGCCCCCTCCACACCTGTGCCCCTCCACACCTGTGCCCCCTCTACACCTGTGCCCCTCCACACCTGTGCCCCCTTTACACCTGTGCCCCT	497298	VQSRTrancheINDEL99.00to99.50	0	none	0	0	52	1e-6
chr1-024345012-GCCACACCTGTGCCCCCTCTACACCTGTGCCCCCTCCACACCTGTGCCCCTCCACACCTGTGCCCCCTCTACACCTGTGCCCCTCCACACCTGTGCCCCCTTTACACCTGTGCCCCT-GTGCCCCTCCACACCTGTGTCCCCTCCACACCTGTGCCCCCTCTACACCTGTGCCCCCTCCACACCTGTGCCCCTCCACACCTGTGCCCCCTCTACACCTGTGCCCCTCCACACCTGTGCCCCCTTTACACCTGTGCCCCT	chr1	24345012	GCCACACCTGTGCCCCCTCTACACCTGTGCCCCCTCCACACCTGTGCCCCTCCACACCTGTGCCCCCTCTACACCTGTGCCCCTCCACACCTGTGCCCCCTTTACACCTGTGCCCCT	GTGCCCCTCCACACCTGTGTCCCCTCCACACCTGTGCCCCCTCTACACCTGTGCCCCCTCCACACCTGTGCCCCTCCACACCTGTGCCCCCTCTACACCTGTGCCCCTCCACACCTGTGCCCCCTTTACACCTGTGCCCCT	497298	VQSRTrancheINDEL99.00to99.50	0	none	1.47e-4	0	52	1.47e-4
chr1-024345012-GCCACACCTGTGCCCCCTCTACACCTGTGCCCCCTCCACACCTGTGCCCCTCCACACCTGTGCCCCCTCTACACCTGTGCCCCTCCACACCTGTGCCCCCTTTACACCTGTGCCCCT-GTGTCCCCTCCACACCTGTGCCCCCTCTACACCTGTGCCCCCTCCACACCTGTGCCCCTCCACACCTGTGCCCCCTCTACACCTGTGCCCCTCCACACCTGTGCCCCCTTTACACCTGTGCCCCT	chr1	24345012	GCCACACCTGTGCCCCCTCTACACCTGTGCCCCCTCCACACCTGTGCCCCTCCACACCTGTGCCCCCTCTACACCTGTGCCCCTCCACACCTGTGCCCCCTTTACACCTGTGCCCCT	GTGTCCCCTCCACACCTGTGCCCCCTCTACACCTGTGCCCCCTCCACACCTGTGCCCCTCCACACCTGTGCCCCCTCTACACCTGTGCCCCTCCACACCTGTGCCCCCTTTACACCTGTGCCCCT	497298	VQSRTrancheINDEL99.00to99.50	0	none	0	0	52	1e-6
chr1-024345012-GCCACACCTGTGCCCCCTCTACACCTGTGCCCCCTCCACACCTGTGCCCCTCCACACCTGTGCCCCCTCTACACCTGTGCCCCTCCACACCTGTGCCCCCTTTACACCTGTGCCCCT-TCCACACCTGTGCCCCCTCTACACCTGTGCCCCCTCCACACCTGTGCCCCTCCACACCTGTGCCCCCTCTACACCTGTGCCCCTCCACACCTGTGCCCCCTTTACACCTGTGCCCCT	chr1	24345012	GCCACACCTGTGCCCCCTCTACACCTGTGCCCCCTCCACACCTGTGCCCCTCCACACCTGTGCCCCCTCTACACCTGTGCCCCTCCACACCTGTGCCCCCTTTACACCTGTGCCCCT	TCCACACCTGTGCCCCCTCTACACCTGTGCCCCCTCCACACCTGTGCCCCTCCACACCTGTGCCCCCTCTACACCTGTGCCCCTCCACACCTGTGCCCCCTTTACACCTGTGCCCCT	497298	VQSRTrancheINDEL99.00to99.50	0	none	0.066111	6	52	0.066111
chr1-024345013-C-*	chr1	24345013	C	*	69	PASS	0	none	0.003627	3	112	0.003627
chr1-024345013-C-A	chr1	24345013	C	A	69	PASS	0	none	0	0	112	1e-6
chr1-024345013-C-T	chr1	24345013	C	T	69	PASS	0	none	0	0	112	1e-6
chr1-024345014-CACACCTGTGCCCCCTCTACACCTGTGCCCCCTCCACACCTGTGCCCCTCCACACCTGTGCCCCCTCTACACCTGTGCCCCTCCACACCTGTGCCCCCTTT-*	chr1	24345014	CACACCTGTGCCCCCTCTACACCTGTGCCCCCTCCACACCTGTGCCCCTCCACACCTGTGCCCCCTCTACACCTGTGCCCCTCCACACCTGTGCCCCCTTT	*	58633	VQSRTrancheINDEL95.00to96.00	0	none	0.002138	2	74	0.002138
chr1-024345014-CACACCTGTGCCCCCTCTACACCTGTGCCCCCTCCACACCTGTGCCCCTCCACACCTGTGCCCCCTCTACACCTGTGCCCCTCCACACCTGTGCCCCCTTT-C	chr1	24345014	CACACCTGTGCCCCCTCTACACCTGTGCCCCCTCCACACCTGTGCCCCTCCACACCTGTGCCCCCTCTACACCTGTGCCCCTCCACACCTGTGCCCCCTTT	C	58633	VQSRTrancheINDEL95.00to96.00	0	none	0	1	74	1e-6
chr1-024345014-CACACCTGTGCCCCCTCTACACCTGTGCCCCCTCCACACCTGTGCCCCTCCACACCTGTGCCCCCTCTACACCTGTGCCCCTCCACACCTGTGCCCCCTTT-CACACCTGTGCCCCCTCCACACCTGTGCCCCTCCACACCTGTGCCCCCTCTACACCTGTGCCCCTCCACACCTGTGCCCCCTTT	chr1	24345014	CACACCTGTGCCCCCTCTACACCTGTGCCCCCTCCACACCTGTGCCCCTCCACACCTGTGCCCCCTCTACACCTGTGCCCCTCCACACCTGTGCCCCCTTT	CACACCTGTGCCCCCTCCACACCTGTGCCCCTCCACACCTGTGCCCCCTCTACACCTGTGCCCCTCCACACCTGTGCCCCCTTT	58633	VQSRTrancheINDEL95.00to96.00	0	none	0	0	74	1e-6
chr1-024345014-CACACCTGTGCCCCCTCTACACCTGTGCCCCCTCCACACCTGTGCCCCTCCACACCTGTGCCCCCTCTACACCTGTGCCCCTCCACACCTGTGCCCCCTTT-TACACCTGTGCCCCCTCTACACCTGTGCCCCCTCCACACCTGTGCCCCTCCACACCTGTGCCCCCTCTACACCTGTGCCCCTCCACACCTGTGCCCCCTTT	chr1	24345014	CACACCTGTGCCCCCTCTACACCTGTGCCCCCTCCACACCTGTGCCCCTCCACACCTGTGCCCCCTCTACACCTGTGCCCCTCCACACCTGTGCCCCCTTT	TACACCTGTGCCCCCTCTACACCTGTGCCCCCTCCACACCTGTGCCCCTCCACACCTGTGCCCCCTCTACACCTGTGCCCCTCCACACCTGTGCCCCCTTT	58633	VQSRTrancheINDEL95.00to96.00	0	none	0.00952799999999999	0	74	0.00952799999999999
chr1-024345015-ACACCTGTGCCCCCTCTACACCTGTGCCC-*	chr1	24345015	ACACCTGTGCCCCCTCTACACCTGTGCCC	*	3846	VQSRTrancheINDEL99.50to99.90	0	none	0.00193799999999999	3	58	0.00193799999999999
chr1-024345015-ACACCTGTGCCCCCTCTACACCTGTGCCC-A	chr1	24345015	ACACCTGTGCCCCCTCTACACCTGTGCCC	A	3846	VQSRTrancheINDEL99.50to99.90	2.7928e-4	mid	0.00139699999999999	1	58	0.00139699999999999
chr1-024345015-ACACCTGTGCCCCCTCTACACCTGTGCCC-ATCTACACCTGTGCCC	chr1	24345015	ACACCTGTGCCCCCTCTACACCTGTGCCC	ATCTACACCTGTGCCC	3846	VQSRTrancheINDEL99.50to99.90	0	none	0	0	58	1e-6
chr1-024345015-ACACCTGTGCCCCCTCTACACCTGTGCCC-ATGTGCCCCCTCTACACCTGTGCCC	chr1	24345015	ACACCTGTGCCCCCTCTACACCTGTGCCC	ATGTGCCCCCTCTACACCTGTGCCC	3846	VQSRTrancheINDEL99.50to99.90	0	none	0	0	58	1e-6
chr1-024345015-ACACCTGTGCCCCCTCTACACCTGTGCCC-CCACCTGTGCCCCCTCTACACCTGTGCCC	chr1	24345015	ACACCTGTGCCCCCTCTACACCTGTGCCC	CCACCTGTGCCCCCTCTACACCTGTGCCC	3846	VQSRTrancheINDEL99.50to99.90	0	none	7.099999999999998e-5	0	58	7.099999999999998e-5
chr1-024345016-C-*	chr1	24345016	C	*	7447	VQSRTrancheINDEL99.50to99.90	0	none	0.003146	4	116	0.003146
chr1-024345016-C-CACCTGTGCCCCCTCCACACCTGTGCCCCCTCCAT	chr1	24345016	C	CACCTGTGCCCCCTCCACACCTGTGCCCCCTCCAT	7447	VQSRTrancheINDEL99.50to99.90	3.93e-6	nfe	2.09e-4	0	116	2.09e-4
chr1-024345016-C-CACCTGTGCCCCCTCCACACCTGTGCCCCTCCACACCTGTGTCCCCTCCACACCTGTGCCCCCTCCACACCTGTGCCCCCTCCAT	chr1	24345016	C	CACCTGTGCCCCCTCCACACCTGTGCCCCTCCACACCTGTGTCCCCTCCACACCTGTGCCCCCTCCACACCTGTGCCCCCTCCAT	7447	VQSRTrancheINDEL99.50to99.90	3.5568e-4	eas	2.2000000000000003e-5	0	116	3.5568e-4
chr1-024345016-C-CACCTGTGCCCCCTCCAT	chr1	24345016	C	CACCTGTGCCCCCTCCAT	7447	VQSRTrancheINDEL99.50to99.90	3.5674e-4	eas	0.00189299999999999	2	116	0.00189299999999999
chr1-024345016-C-CACCTGTGCCCCTCCACACCTGTGCCCCTCCACACCTGTGTCCCCTCCACACCTGTGCCCCCTCCACACCTGTGCCCCCTCCAT	chr1	24345016	C	CACCTGTGCCCCTCCACACCTGTGCCCCTCCACACCTGTGTCCCCTCCACACCTGTGCCCCCTCCACACCTGTGCCCCCTCCAT	7447	VQSRTrancheINDEL99.50to99.90	1.07e-6	nfe	0	0	116	1.07e-6
chr1-024345016-C-CACCTGTGCCCCTCCACACCTGTGTCCCCTCCACACCTGTGCCCCCTCCACACCTGTGCCCCCTCCAT	chr1	24345016	C	CACCTGTGCCCCTCCACACCTGTGTCCCCTCCACACCTGTGCCCCCTCCACACCTGTGCCCCCTCCAT	7447	VQSRTrancheINDEL99.50to99.90	0	none	0	0	116	1e-6
chr1-024345016-C-CACCTGTGTCCCCTCCACACCTGTGCCCCTCCACACCTGTGCCCCCTCCAT	chr1	24345016	C	CACCTGTGTCCCCTCCACACCTGTGCCCCTCCACACCTGTGCCCCCTCCAT	7447	VQSRTrancheINDEL99.50to99.90	0	none	0	0	116	1e-6
chr1-024345016-C-CACCTGTGTCCCCTCTACACCTGTGCCCCCTCCACACCTGTGCCCCTCCACACCTGTGTCCCCTCCACACCTGTGCCCCCTCCACACCTGTGCCCCCTCCAT	chr1	24345016	C	CACCTGTGTCCCCTCTACACCTGTGCCCCCTCCACACCTGTGCCCCTCCACACCTGTGTCCCCTCCACACCTGTGCCCCCTCCACACCTGTGCCCCCTCCAT	7447	VQSRTrancheINDEL99.50to99.90	0	none	0	0	116	1e-6
chr1-024345016-C-T	chr1	24345016	C	T	7447	VQSRTrancheINDEL99.50to99.90	0	none	9e-6	0	116	9e-6
chr1-024345017-ACCTGTGCCCC-*	chr1	24345017	ACCTGTGCCCC	*	664	VQSRTrancheINDEL99.50to99.90	0	none	0.003091	3	58	0.003091
chr1-024345017-ACCTGTGCCCC-A	chr1	24345017	ACCTGTGCCCC	A	664	VQSRTrancheINDEL99.50to99.90	0	none	0	0	58	1e-6
chr1-024345017-ACCTGTGCCCC-ACCCTGTGCCCC	chr1	24345017	ACCTGTGCCCC	ACCCTGTGCCCC	664	VQSRTrancheINDEL99.50to99.90	0	none	1.88e-4	0	58	1.88e-4
chr1-024345017-ACCTGTGCCCC-ACCTGTGCCCCCTCCACTCCTGTGCCCC	chr1	24345017	ACCTGTGCCCC	ACCTGTGCCCCCTCCACTCCTGTGCCCC	664	VQSRTrancheINDEL99.50to99.90	0	none	0	0	58	1e-6
chr1-024345017-ACCTGTGCCCC-ACCTGTGCCCCCTCCATCCCTGTGCCCC	chr1	24345017	ACCTGTGCCCC	ACCTGTGCCCCCTCCATCCCTGTGCCCC	664	VQSRTrancheINDEL99.50to99.90	0	none	0	0	58	1e-6
chr1-024345017-ACCTGTGCCCC-CCCTGTGCCCC	chr1	24345017	ACCTGTGCCCC	CCCTGTGCCCC	664	VQSRTrancheINDEL99.50to99.90	0	none	3.6999999999999985e-5	0	58	3.6999999999999985e-5
chr1-024345017-ACCTGTGCCCC-GCCTGTGCCCC	chr1	24345017	ACCTGTGCCCC	GCCTGTGCCCC	664	VQSRTrancheINDEL99.50to99.90	0	none	0	0	58	1e-6
chr1-024345020-TGTG-*	chr1	24345020	TGTG	*	782	VQSRTrancheINDEL99.50to99.90	0	none	0.003519	3	60	0.003519
chr1-024345020-TGTG-CGTG	chr1	24345020	TGTG	CGTG	782	VQSRTrancheINDEL99.50to99.90	0	none	0	0	60	1e-6
chr1-024345020-TGTG-T	chr1	24345020	TGTG	T	782	VQSRTrancheINDEL99.50to99.90	0	none	0	0	60	1e-6
chr1-024345020-TGTG-TGTGTCCCCTCCACACCTGTGCCCCCTCCACACCAGTG	chr1	24345020	TGTG	TGTGTCCCCTCCACACCTGTGCCCCCTCCACACCAGTG	782	VQSRTrancheINDEL99.50to99.90	0	none	9e-6	0	60	9e-6
chr1-024345022-TGCCCC-*	chr1	24345022	TGCCCC	*	397	VQSRTrancheINDEL99.50to99.90	0	none	0.003544	3	52	0.003544
chr1-024345022-TGCCCC-GGCCCC	chr1	24345022	TGCCCC	GGCCCC	397	VQSRTrancheINDEL99.50to99.90	0	none	0	0	52	1e-6
chr1-024345022-TGCCCC-T	chr1	24345022	TGCCCC	T	397	VQSRTrancheINDEL99.50to99.90	1.06e-6	nfe	1.88e-4	0	52	1.88e-4
chr1-024345023-GC-*	chr1	24345023	GC	*	144181	VQSRTrancheINDEL99.00to99.50	0	none	0.003827	3	94	0.003827
chr1-024345023-GC-AC	chr1	24345023	GC	AC	144181	VQSRTrancheINDEL99.00to99.50	0	none	1.47e-4	0	94	1.47e-4
chr1-024345023-GC-CC	chr1	24345023	GC	CC	144181	VQSRTrancheINDEL99.00to99.50	0	none	0	0	94	1e-6
chr1-024345023-GC-G	chr1	24345023	GC	G	144181	VQSRTrancheINDEL99.00to99.50	0.022736	eas	0.017768	1	94	0.022736
chr1-024345023-GC-GCC	chr1	24345023	GC	GCC	144181	VQSRTrancheINDEL99.00to99.50	0	none	0	0	94	1e-6
chr1-024345024-CCCCCTCTACACCTGTGCCCCCTCCACACCTGTGCCCCTCCACACCTGTGCCCCCTCTACACCTGTG-*	chr1	24345024	CCCCCTCTACACCTGTGCCCCCTCCACACCTGTGCCCCTCCACACCTGTGCCCCCTCTACACCTGTG	*	120747	VQSRTrancheINDEL99.50to99.90	0	none	0.02146000000000001	4	68	0.02146000000000001
chr1-024345024-CCCCCTCTACACCTGTGCCCCCTCCACACCTGTGCCCCTCCACACCTGTGCCCCCTCTACACCTGTG-C	chr1	24345024	CCCCCTCTACACCTGTGCCCCCTCCACACCTGTGCCCCTCCACACCTGTGCCCCCTCTACACCTGTG	C	120747	VQSRTrancheINDEL99.50to99.90	0	none	0	0	68	1e-6
chr1-024345024-CCCCCTCTACACCTGTGCCCCCTCCACACCTGTGCCCCTCCACACCTGTGCCCCCTCTACACCTGTG-CACACCTGTGCCCCCTCCACACCTGTGCCCCTCCACACCTGTGCCCCCTCTACACCTGTG	chr1	24345024	CCCCCTCTACACCTGTGCCCCCTCCACACCTGTGCCCCTCCACACCTGTGCCCCCTCTACACCTGTG	CACACCTGTGCCCCCTCCACACCTGTGCCCCTCCACACCTGTGCCCCCTCTACACCTGTG	120747	VQSRTrancheINDEL99.50to99.90	0	none	3.6999999999999985e-5	0	68	3.6999999999999985e-5
chr1-024345024-CCCCCTCTACACCTGTGCCCCCTCCACACCTGTGCCCCTCCACACCTGTGCCCCCTCTACACCTGTG-CCCCCTCCACACCTGTGCCCCCTCTACACCTGTG	chr1	24345024	CCCCCTCTACACCTGTGCCCCCTCCACACCTGTGCCCCTCCACACCTGTGCCCCCTCTACACCTGTG	CCCCCTCCACACCTGTGCCCCCTCTACACCTGTG	120747	VQSRTrancheINDEL99.50to99.90	0	none	9e-6	0	68	9e-6
chr1-024345024-CCCCCTCTACACCTGTGCCCCCTCCACACCTGTGCCCCTCCACACCTGTGCCCCCTCTACACCTGTG-CCCCTCCACACCTGTGCCCCTCCACACCTGTGTCCCCTCTACACCTGTGCCCCCTCCACACCTGTGCCCCTCCACACCTGTGCCCCCTCTACACCTGTG	chr1	24345024	CCCCCTCTACACCTGTGCCCCCTCCACACCTGTGCCCCTCCACACCTGTGCCCCCTCTACACCTGTG	CCCCTCCACACCTGTGCCCCTCCACACCTGTGTCCCCTCTACACCTGTGCCCCCTCCACACCTGTGCCCCTCCACACCTGTGCCCCCTCTACACCTGTG	120747	VQSRTrancheINDEL99.50to99.90	0	none	0	0	68	1e-6
chr1-024345024-CCCCCTCTACACCTGTGCCCCCTCCACACCTGTGCCCCTCCACACCTGTGCCCCCTCTACACCTGTG-CCCCTCCACACCTGTGCCCCTCTACACCTGTGCCCCCTCCACACCTGTGCCCCTCCACACCTGTGCCCCCTCTACACCTGTG	chr1	24345024	CCCCCTCTACACCTGTGCCCCCTCCACACCTGTGCCCCTCCACACCTGTGCCCCCTCTACACCTGTG	CCCCTCCACACCTGTGCCCCTCTACACCTGTGCCCCCTCCACACCTGTGCCCCTCCACACCTGTGCCCCCTCTACACCTGTG	120747	VQSRTrancheINDEL99.50to99.90	0	none	2.09e-4	0	68	2.09e-4
chr1-024345024-CCCCCTCTACACCTGTGCCCCCTCCACACCTGTGCCCCTCCACACCTGTGCCCCCTCTACACCTGTG-CCCCTCCACACCTGTGTCCCCTCTACACCTGTGCCCCCTCCACACCTGTGCCCCTCCACACCTGTGCCCCCTCTACACCTGTG	chr1	24345024	CCCCCTCTACACCTGTGCCCCCTCCACACCTGTGCCCCTCCACACCTGTGCCCCCTCTACACCTGTG	CCCCTCCACACCTGTGTCCCCTCTACACCTGTGCCCCCTCCACACCTGTGCCCCTCCACACCTGTGCCCCCTCTACACCTGTG	120747	VQSRTrancheINDEL99.50to99.90	0	none	0.01198599999999999	0	68	0.01198599999999999
chr1-024345024-CCCCCTCTACACCTGTGCCCCCTCCACACCTGTGCCCCTCCACACCTGTGCCCCCTCTACACCTGTG-TCCCCTCTACACCTGTGCCCCCTCCACACCTGTGCCCCTCCACACCTGTGCCCCCTCTACACCTGTG	chr1	24345024	CCCCCTCTACACCTGTGCCCCCTCCACACCTGTGCCCCTCCACACCTGTGCCCCCTCTACACCTGTG	TCCCCTCTACACCTGTGCCCCCTCCACACCTGTGCCCCTCCACACCTGTGCCCCCTCTACACCTGTG	120747	VQSRTrancheINDEL99.50to99.90	0	none	1.27e-4	0	68	1.27e-4
chr1-024345025-C-*	chr1	24345025	C	*	99	VQSRTrancheSNP99.80to99.90	0	none	0.003932	3	116	0.003932
chr1-024345025-C-A	chr1	24345025	C	A	99	VQSRTrancheSNP99.80to99.90	0	none	9e-6	0	116	9e-6
chr1-024345025-C-T	chr1	24345025	C	T	99	VQSRTrancheSNP99.80to99.90	1.8e-6	nfe	9e-6	0	116	9e-6
chr1-024345026-CCCTCTA-*	chr1	24345026	CCCTCTA	*	443	VQSRTrancheINDEL99.50to99.90	0	none	0.003528	3	120	0.003528
chr1-024345026-CCCTCTA-ACCTCTA	chr1	24345026	CCCTCTA	ACCTCTA	443	VQSRTrancheINDEL99.50to99.90	0	none	8.9e-5	0	120	8.9e-5
chr1-024345026-CCCTCTA-C	chr1	24345026	CCCTCTA	C	443	VQSRTrancheINDEL99.50to99.90	0	none	0	0	120	1e-6
chr1-024345026-CCCTCTA-CA	chr1	24345026	CCCTCTA	CA	443	VQSRTrancheINDEL99.50to99.90	0	none	0	0	120	1e-6
chr1-024345026-CCCTCTA-GCCTCTA	chr1	24345026	CCCTCTA	GCCTCTA	443	VQSRTrancheINDEL99.50to99.90	0	none	9e-6	0	120	9e-6
chr1-024345026-CCCTCTA-TCCTCTA	chr1	24345026	CCCTCTA	TCCTCTA	443	VQSRTrancheINDEL99.50to99.90	0	none	3.6999999999999985e-5	0	120	3.6999999999999985e-5
chr1-024345028-CTCTACACCTGTG-*	chr1	24345028	CTCTACACCTGTG	*	65	VQSRTrancheINDEL99.50to99.90	0	none	0.003601	3	112	0.003601
chr1-024345028-CTCTACACCTGTG-ATCTACACCTGTG	chr1	24345028	CTCTACACCTGTG	ATCTACACCTGTG	65	VQSRTrancheINDEL99.50to99.90	0	none	0	0	112	1e-6
chr1-024345028-CTCTACACCTGTG-C	chr1	24345028	CTCTACACCTGTG	C	65	VQSRTrancheINDEL99.50to99.90	0	none	0	0	112	1e-6
chr1-024345028-CTCTACACCTGTG-GTCTACACCTGTG	chr1	24345028	CTCTACACCTGTG	GTCTACACCTGTG	65	VQSRTrancheINDEL99.50to99.90	0	none	9e-6	0	112	9e-6
chr1-024345029-T-*	chr1	24345029	T	*	520	VQSRTrancheSNP99.80to99.90	0	none	0.003569	3	40	0.003569
chr1-024345029-T-A	chr1	24345029	T	A	520	VQSRTrancheSNP99.80to99.90	1.52e-6	nfe	3.6999999999999985e-5	0	40	3.6999999999999985e-5
chr1-024345029-T-C	chr1	24345029	T	C	520	VQSRTrancheSNP99.80to99.90	2.081e-5	sas	3.3800000000000046e-4	0	40	3.3800000000000046e-4
chr1-024345029-T-G	chr1	24345029	T	G	520	VQSRTrancheSNP99.80to99.90	1.459e-5	nfe	2.2000000000000003e-5	0	40	2.2000000000000003e-5
chr1-024345030-CTA-*	chr1	24345030	CTA	*	955	VQSRTrancheINDEL99.50to99.90	0	none	0.003549	4	96	0.003549
chr1-024345030-CTA-ATA	chr1	24345030	CTA	ATA	955	VQSRTrancheINDEL99.50to99.90	0	none	9e-6	0	96	9e-6
chr1-024345030-CTA-C	chr1	24345030	CTA	C	955	VQSRTrancheINDEL99.50to99.90	0	none	0	0	96	1e-6
chr1-024345030-CTA-CTTATA	chr1	24345030	CTA	CTTATA	955	VQSRTrancheINDEL99.50to99.90	0	none	1.88e-4	0	96	1.88e-4
chr1-024345030-CTA-TTA	chr1	24345030	CTA	TTA	955	VQSRTrancheINDEL99.50to99.90	0	none	2.2999999999999995e-4	0	96	2.2999999999999995e-4
chr1-024345031-TACACCTGTGCCCCCTCCACACCTGTGCCCCTCC-*	chr1	24345031	TACACCTGTGCCCCCTCCACACCTGTGCCCCTCC	*	364225	PASS	0	none	0.00324	3	36	0.00324
chr1-024345031-TACACCTGTGCCCCCTCCACACCTGTGCCCCTCC-AACACCTGTGCCCCCTCCACACCTGTGCCCCTCC	chr1	24345031	TACACCTGTGCCCCCTCCACACCTGTGCCCCTCC	AACACCTGTGCCCCCTCCACACCTGTGCCCCTCC	364225	PASS	0	none	6.999999999999998e-5	0	36	6.999999999999998e-5
chr1-024345031-TACACCTGTGCCCCCTCCACACCTGTGCCCCTCC-CACACCTGTGCCCCCTCCACACCTGTGCCCCTCC	chr1	24345031	TACACCTGTGCCCCCTCCACACCTGTGCCCCTCC	CACACCTGTGCCCCCTCCACACCTGTGCCCCTCC	364225	PASS	0	none	0.05022200000000002	2	36	0.05022200000000002
chr1-024345031-TACACCTGTGCCCCCTCCACACCTGTGCCCCTCC-T	chr1	24345031	TACACCTGTGCCCCCTCCACACCTGTGCCCCTCC	T	364225	PASS	0	none	3.6999999999999985e-5	0	36	3.6999999999999985e-5
chr1-024345031-TACACCTGTGCCCCCTCCACACCTGTGCCCCTCC-TACACCTGTGCCCCTCC	chr1	24345031	TACACCTGTGCCCCCTCCACACCTGTGCCCCTCC	TACACCTGTGCCCCTCC	364225	PASS	0	none	1.88e-4	0	36	1.88e-4
chr1-024345031-TACACCTGTGCCCCCTCCACACCTGTGCCCCTCC-TACACCTGTGCCCCTCCACACCTGTGCCCCCTCCACACCTGTGCCCCTCC	chr1	24345031	TACACCTGTGCCCCCTCCACACCTGTGCCCCTCC	TACACCTGTGCCCCTCCACACCTGTGCCCCCTCCACACCTGTGCCCCTCC	364225	PASS	0	none	0	0	36	1e-6
chr1-024345031-TACACCTGTGCCCCCTCCACACCTGTGCCCCTCC-TACCCCTGTGCCCCCTCCACACCTGTGCCCCCTCCACACCTGTGCCCCTCC	chr1	24345031	TACACCTGTGCCCCCTCCACACCTGTGCCCCTCC	TACCCCTGTGCCCCCTCCACACCTGTGCCCCCTCCACACCTGTGCCCCTCC	364225	PASS	0	none	0	0	36	1e-6
chr1-024345031-TACACCTGTGCCCCCTCCACACCTGTGCCCCTCC-TGTGCCCCTCCACACCTGTGCCCCCTCCACACCTGTGCCCCTCC	chr1	24345031	TACACCTGTGCCCCCTCCACACCTGTGCCCCTCC	TGTGCCCCTCCACACCTGTGCCCCCTCCACACCTGTGCCCCTCC	364225	PASS	0	none	0	0	36	1e-6
chr1-024345032-ACACCTGTGCCCCCTCCACACCTGTGCCC-*	chr1	24345032	ACACCTGTGCCCCCTCCACACCTGTGCCC	*	189	VQSRTrancheINDEL99.50to99.90	0	none	0.003343	3	34	0.003343
chr1-024345032-ACACCTGTGCCCCCTCCACACCTGTGCCC-A	chr1	24345032	ACACCTGTGCCCCCTCCACACCTGTGCCC	A	189	VQSRTrancheINDEL99.50to99.90	0	none	0	0	34	1e-6
chr1-024345032-ACACCTGTGCCCCCTCCACACCTGTGCCC-ACACACCTGTGCCC	chr1	24345032	ACACCTGTGCCCCCTCCACACCTGTGCCC	ACACACCTGTGCCC	189	VQSRTrancheINDEL99.50to99.90	0	none	0	0	34	1e-6
chr1-024345032-ACACCTGTGCCCCCTCCACACCTGTGCCC-ACCTCCACACCTGTGCCC	chr1	24345032	ACACCTGTGCCCCCTCCACACCTGTGCCC	ACCTCCACACCTGTGCCC	189	VQSRTrancheINDEL99.50to99.90	0	none	7.099999999999998e-5	0	34	7.099999999999998e-5
chr1-024345032-ACACCTGTGCCCCCTCCACACCTGTGCCC-CCACCTGTGCCCCCTCCACACCTGTGCCC	chr1	24345032	ACACCTGTGCCCCCTCCACACCTGTGCCC	CCACCTGTGCCCCCTCCACACCTGTGCCC	189	VQSRTrancheINDEL99.50to99.90	0	none	0	0	34	1e-6
chr1-024345032-ACACCTGTGCCCCCTCCACACCTGTGCCC-GCACCTGTGCCCCCTCCACACCTGTGCCC	chr1	24345032	ACACCTGTGCCCCCTCCACACCTGTGCCC	GCACCTGTGCCCCCTCCACACCTGTGCCC	189	VQSRTrancheINDEL99.50to99.90	0	none	0	0	34	1e-6
chr1-024345033-C-*	chr1	24345033	C	*	67	VQSRTrancheSNP99.80to99.90	0	none	0.003928	3	68	0.003928
chr1-024345033-C-T	chr1	24345033	C	T	67	VQSRTrancheSNP99.80to99.90	1.777e-5	sas	9e-6	0	68	1.777e-5
chr1-024345036-C-*	chr1	24345036	C	*	434	VQSRTrancheINDEL99.50to99.90	0	none	0.003905	4	92	0.003905
chr1-024345036-C-A	chr1	24345036	C	A	434	VQSRTrancheINDEL99.50to99.90	0	none	1.88e-4	0	92	1.88e-4
chr1-024345036-C-CCTGTCTCT	chr1	24345036	C	CCTGTCTCT	434	VQSRTrancheINDEL99.50to99.90	0	none	9e-6	0	92	9e-6
chr1-024345038-G-*	chr1	24345038	G	*	73	VQSRTrancheSNP99.80to99.90	0	none	0.003926	3	54	0.003926
chr1-024345038-G-A	chr1	24345038	G	A	73	VQSRTrancheSNP99.80to99.90	0	none	9e-6	0	54	9e-6
chr1-024345040-GCCCCCTCCACACCTGTGCCCCTCCACACCTGTGCCCCCTCTACACCTGTGCCCCTCCACACCTGTGCCCCCTTTACACCTGTGCCCCTCCACACCTGTGCCCCCTCTACACCTGTGC-*	chr1	24345040	GCCCCCTCCACACCTGTGCCCCTCCACACCTGTGCCCCCTCTACACCTGTGCCCCTCCACACCTGTGCCCCCTTTACACCTGTGCCCCTCCACACCTGTGCCCCCTCTACACCTGTGC	*	71889	PASS	0	none	0.003498	3	78	0.003498
chr1-024345040-GCCCCCTCCACACCTGTGCCCCTCCACACCTGTGCCCCCTCTACACCTGTGCCCCTCCACACCTGTGCCCCCTTTACACCTGTGCCCCTCCACACCTGTGCCCCCTCTACACCTGTGC-ACCCCCTCCACACCTGTGCCCCTCCACACCTGTGCCCCCTCTACACCTGTGCCCCTCCACACCTGTGCCCCCTTTACACCTGTGCCCCTCCACACCTGTGCCCCCTCTACACCTGTGC	chr1	24345040	GCCCCCTCCACACCTGTGCCCCTCCACACCTGTGCCCCCTCTACACCTGTGCCCCTCCACACCTGTGCCCCCTTTACACCTGTGCCCCTCCACACCTGTGCCCCCTCTACACCTGTGC	ACCCCCTCCACACCTGTGCCCCTCCACACCTGTGCCCCCTCTACACCTGTGCCCCTCCACACCTGTGCCCCCTTTACACCTGTGCCCCTCCACACCTGTGCCCCCTCTACACCTGTGC	71889	PASS	0	none	2.2000000000000003e-5	0	78	2.2000000000000003e-5
chr1-024345040-GCCCCCTCCACACCTGTGCCCCTCCACACCTGTGCCCCCTCTACACCTGTGCCCCTCCACACCTGTGCCCCCTTTACACCTGTGCCCCTCCACACCTGTGCCCCCTCTACACCTGTGC-CCCCCCTCCACACCTGTGCCCCTCCACACCTGTGCCCCCTCTACACCTGTGCCCCTCCACACCTGTGCCCCCTTTACACCTGTGCCCCTCCACACCTGTGCCCCCTCTACACCTGTGC	chr1	24345040	GCCCCCTCCACACCTGTGCCCCTCCACACCTGTGCCCCCTCTACACCTGTGCCCCTCCACACCTGTGCCCCCTTTACACCTGTGCCCCTCCACACCTGTGCCCCCTCTACACCTGTGC	CCCCCCTCCACACCTGTGCCCCTCCACACCTGTGCCCCCTCTACACCTGTGCCCCTCCACACCTGTGCCCCCTTTACACCTGTGCCCCTCCACACCTGTGCCCCCTCTACACCTGTGC	71889	PASS	0	none	0	0	78	1e-6
chr1-024345040-GCCCCCTCCACACCTGTGCCCCTCCACACCTGTGCCCCCTCTACACCTGTGCCCCTCCACACCTGTGCCCCCTTTACACCTGTGCCCCTCCACACCTGTGCCCCCTCTACACCTGTGC-G	chr1	24345040	GCCCCCTCCACACCTGTGCCCCTCCACACCTGTGCCCCCTCTACACCTGTGCCCCTCCACACCTGTGCCCCCTTTACACCTGTGCCCCTCCACACCTGTGCCCCCTCTACACCTGTGC	G	71889	PASS	0	none	0	0	78	1e-6
chr1-024345040-GCCCCCTCCACACCTGTGCCCCTCCACACCTGTGCCCCCTCTACACCTGTGCCCCTCCACACCTGTGCCCCCTTTACACCTGTGCCCCTCCACACCTGTGCCCCCTCTACACCTGTGC-GCCCCTCCACACCTGTGCCCCTCCACACCTGTGCCCCCTCTACACCTGTGCCCCTCCACACCTGTGCCCCCTTTACACCTGTGCCCCTCCACACCTGTGCCCCCTCTACACCTGTGC	chr1	24345040	GCCCCCTCCACACCTGTGCCCCTCCACACCTGTGCCCCCTCTACACCTGTGCCCCTCCACACCTGTGCCCCCTTTACACCTGTGCCCCTCCACACCTGTGCCCCCTCTACACCTGTGC	GCCCCTCCACACCTGTGCCCCTCCACACCTGTGCCCCCTCTACACCTGTGCCCCTCCACACCTGTGCCCCCTTTACACCTGTGCCCCTCCACACCTGTGCCCCCTCTACACCTGTGC	71889	PASS	0	none	0.01361799999999999	2	78	0.01361799999999999
chr1-024345040-GCCCCCTCCACACCTGTGCCCCTCCACACCTGTGCCCCCTCTACACCTGTGCCCCTCCACACCTGTGCCCCCTTTACACCTGTGCCCCTCCACACCTGTGCCCCCTCTACACCTGTGC-GGTGCCCCTCCACACCTGTGCCCCCTCTACACCTGTGCCCCTCCACACCTGTGCCCCCTTTACACCTGTGCCCCTCCACACCTGTGCCCCCTCTACACCTGTGC	chr1	24345040	GCCCCCTCCACACCTGTGCCCCTCCACACCTGTGCCCCCTCTACACCTGTGCCCCTCCACACCTGTGCCCCCTTTACACCTGTGCCCCTCCACACCTGTGCCCCCTCTACACCTGTGC	GGTGCCCCTCCACACCTGTGCCCCCTCTACACCTGTGCCCCTCCACACCTGTGCCCCCTTTACACCTGTGCCCCTCCACACCTGTGCCCCCTCTACACCTGTGC	71889	PASS	0	none	0	0	78	1e-6
chr1-024345040-GCCCCCTCCACACCTGTGCCCCTCCACACCTGTGCCCCCTCTACACCTGTGCCCCTCCACACCTGTGCCCCCTTTACACCTGTGCCCCTCCACACCTGTGCCCCCTCTACACCTGTGC-GTCCACACCTGTGCCCCTCCACACCTGTGCCCCCTCTACACCTGTGCCCCTCCACACCTGTGCCCCCTTTACACCTGTGCCCCTCCACACCTGTGCCCCCTCTACACCTGTGC	chr1	24345040	GCCCCCTCCACACCTGTGCCCCTCCACACCTGTGCCCCCTCTACACCTGTGCCCCTCCACACCTGTGCCCCCTTTACACCTGTGCCCCTCCACACCTGTGCCCCCTCTACACCTGTGC	GTCCACACCTGTGCCCCTCCACACCTGTGCCCCCTCTACACCTGTGCCCCTCCACACCTGTGCCCCCTTTACACCTGTGCCCCTCCACACCTGTGCCCCCTCTACACCTGTGC	71889	PASS	0	none	9e-6	0	78	9e-6
chr1-024345040-GCCCCCTCCACACCTGTGCCCCTCCACACCTGTGCCCCCTCTACACCTGTGCCCCTCCACACCTGTGCCCCCTTTACACCTGTGCCCCTCCACACCTGTGCCCCCTCTACACCTGTGC-GTCCCCCTCCACACCTGTGCCCCTCCACACCTGTGCCCCCTCTACACCTGTGCCCCTCCACACCTGTGCCCCCTTTACACCTGTGCCCCTCCACACCTGTGCCCCCTCTACACCTGTGC	chr1	24345040	GCCCCCTCCACACCTGTGCCCCTCCACACCTGTGCCCCCTCTACACCTGTGCCCCTCCACACCTGTGCCCCCTTTACACCTGTGCCCCTCCACACCTGTGCCCCCTCTACACCTGTGC	GTCCCCCTCCACACCTGTGCCCCTCCACACCTGTGCCCCCTCTACACCTGTGCCCCTCCACACCTGTGCCCCCTTTACACCTGTGCCCCTCCACACCTGTGCCCCCTCTACACCTGTGC	71889	PASS	0	none	9e-6	0	78	9e-6
chr1-024345041-CCCCCTCCACACCTGTGCCCCTCCACACCTGTGCCCCCTCTACACCTGTG-*	chr1	24345041	CCCCCTCCACACCTGTGCCCCTCCACACCTGTGCCCCCTCTACACCTGTG	*	178757	VQSRTrancheINDEL99.50to99.90	0	none	0.017614	3	28	0.017614
chr1-024345041-CCCCCTCCACACCTGTGCCCCTCCACACCTGTGCCCCCTCTACACCTGTG-C	chr1	24345041	CCCCCTCCACACCTGTGCCCCTCCACACCTGTGCCCCCTCTACACCTGTG	C	178757	VQSRTrancheINDEL99.50to99.90	0	none	3.6999999999999985e-5	0	28	3.6999999999999985e-5
chr1-024345041-CCCCCTCCACACCTGTGCCCCTCCACACCTGTGCCCCCTCTACACCTGTG-CCCCCTCCACACCTGTGCCCCCTCTACACCTGTG	chr1	24345041	CCCCCTCCACACCTGTGCCCCTCCACACCTGTGCCCCCTCTACACCTGTG	CCCCCTCCACACCTGTGCCCCCTCTACACCTGTG	178757	VQSRTrancheINDEL99.50to99.90	0	none	2.5100000000000014e-4	0	28	2.5100000000000014e-4
chr1-024345041-CCCCCTCCACACCTGTGCCCCTCCACACCTGTGCCCCCTCTACACCTGTG-CCCCCTCCACACCTGTGCCCCTCCACACCTGTGCCCCTCCACACCTGTGCCCCCTCTACACCTGTG	chr1	24345041	CCCCCTCCACACCTGTGCCCCTCCACACCTGTGCCCCCTCTACACCTGTG	CCCCCTCCACACCTGTGCCCCTCCACACCTGTGCCCCTCCACACCTGTGCCCCCTCTACACCTGTG	178757	VQSRTrancheINDEL99.50to99.90	0	none	0.00146999999999999	0	28	0.00146999999999999
chr1-024345041-CCCCCTCCACACCTGTGCCCCTCCACACCTGTGCCCCCTCTACACCTGTG-CCCCCTCCACACCTGTGCCCCTCCACACCTGTGCCCCTCCACACCTGTGTCCCCTCCACACCTGTGCCCCTCCACACCTGTGCCCCCTCTACACCTGTG	chr1	24345041	CCCCCTCCACACCTGTGCCCCTCCACACCTGTGCCCCCTCTACACCTGTG	CCCCCTCCACACCTGTGCCCCTCCACACCTGTGCCCCTCCACACCTGTGTCCCCTCCACACCTGTGCCCCTCCACACCTGTGCCCCCTCTACACCTGTG	178757	VQSRTrancheINDEL99.50to99.90	0	none	0	0	28	1e-6
chr1-024345041-CCCCCTCCACACCTGTGCCCCTCCACACCTGTGCCCCCTCTACACCTGTG-CCCCCTCCACACCTGTGCCCCTCCACACCTGTGTCCCCTCCACACCTGTGCCCCCTCCACACCTGTGCCCCCTCCATACCTGTGCCCCCTCTACACCTGTGCCCCTCCACACCTGTGCCCCCTCCACACCTGTGCCCCTCCACACCTGTGCCCCTCCACACCTGTGCCCCCTCTACACCTGTG	chr1	24345041	CCCCCTCCACACCTGTGCCCCTCCACACCTGTGCCCCCTCTACACCTGTG	CCCCCTCCACACCTGTGCCCCTCCACACCTGTGTCCCCTCCACACCTGTGCCCCCTCCACACCTGTGCCCCCTCCATACCTGTGCCCCCTCTACACCTGTGCCCCTCCACACCTGTGCCCCCTCCACACCTGTGCCCCTCCACACCTGTGCCCCTCCACACCTGTGCCCCCTCTACACCTGTG	178757	VQSRTrancheINDEL99.50to99.90	0	none	2.2000000000000003e-5	0	28	2.2000000000000003e-5
chr1-024345041-CCCCCTCCACACCTGTGCCCCTCCACACCTGTGCCCCCTCTACACCTGTG-CCCCCTCCACACCTGTGCCCCTCCACACCTGTGTCCCCTCCACACCTGTGCCCCCTCCACACCTGTGCCCCCTCTACACCTGTGCCCCTCCACACCTGTGCCCCTCCACACCTGTGCCCCCTCTACACCTGTG	chr1	24345041	CCCCCTCCACACCTGTGCCCCTCCACACCTGTGCCCCCTCTACACCTGTG	CCCCCTCCACACCTGTGCCCCTCCACACCTGTGTCCCCTCCACACCTGTGCCCCCTCCACACCTGTGCCCCCTCTACACCTGTGCCCCTCCACACCTGTGCCCCTCCACACCTGTGCCCCCTCTACACCTGTG	178757	VQSRTrancheINDEL99.50to99.90	0	none	9e-6	0	28	9e-6
chr1-024345041-CCCCCTCCACACCTGTGCCCCTCCACACCTGTGCCCCCTCTACACCTGTG-CCCCCTCCACACCTGTGCCCCTCCACGCCTGTGTCCCCTCCACACCTGTGCCCCCTCCACACCTGTGCCCCCTCCATACCTGTGCCCCCTCTACACCTGTGCCCCTCCACACCTGTGCCCCCTCCACACCTGTGCCCCTCCACACCTGTGCCCCTCCACACCTGTGCCCCCTCTACACCTGTG	chr1	24345041	CCCCCTCCACACCTGTGCCCCTCCACACCTGTGCCCCCTCTACACCTGTG	CCCCCTCCACACCTGTGCCCCTCCACGCCTGTGTCCCCTCCACACCTGTGCCCCCTCCACACCTGTGCCCCCTCCATACCTGTGCCCCCTCTACACCTGTGCCCCTCCACACCTGTGCCCCCTCCACACCTGTGCCCCTCCACACCTGTGCCCCTCCACACCTGTGCCCCCTCTACACCTGTG	178757	VQSRTrancheINDEL99.50to99.90	0	none	0	0	28	1e-6
chr1-024345041-CCCCCTCCACACCTGTGCCCCTCCACACCTGTGCCCCCTCTACACCTGTG-CCCCCTCCACACCTGTGCCCCTCTACACCTGTGTCCCCTCCACACCTGTGCCCCCTCCACACCTGTGCCCCCTCCATACCTGTGCCCCCTCTACACCTGTGCCCCTCCACACCTGTGCCCCCTCCACACCTGTGCCCCTCCACACCTGTGCCCCTCCACACCTGTGCCCCCTCTACACCTGTG	chr1	24345041	CCCCCTCCACACCTGTGCCCCTCCACACCTGTGCCCCCTCTACACCTGTG	CCCCCTCCACACCTGTGCCCCTCTACACCTGTGTCCCCTCCACACCTGTGCCCCCTCCACACCTGTGCCCCCTCCATACCTGTGCCCCCTCTACACCTGTGCCCCTCCACACCTGTGCCCCCTCCACACCTGTGCCCCTCCACACCTGTGCCCCTCCACACCTGTGCCCCCTCTACACCTGTG	178757	VQSRTrancheINDEL99.50to99.90	0	none	0	0	28	1e-6
chr1-024345041-CCCCCTCCACACCTGTGCCCCTCCACACCTGTGCCCCCTCTACACCTGTG-CCCCTCCACACCTGTGCCCCCTCCACACCTGTGCCCCTCCACACCTGTGCCCCTCCACACCTGTGCCCCCTCTACACCTGTG	chr1	24345041	CCCCCTCCACACCTGTGCCCCTCCACACCTGTGCCCCCTCTACACCTGTG	CCCCTCCACACCTGTGCCCCCTCCACACCTGTGCCCCTCCACACCTGTGCCCCTCCACACCTGTGCCCCCTCTACACCTGTG	178757	VQSRTrancheINDEL99.50to99.90	0	none	0	0	28	1e-6
chr1-024345041-CCCCCTCCACACCTGTGCCCCTCCACACCTGTGCCCCCTCTACACCTGTG-CCCCTCCACACCTGTGCCCCTCCACACCTGTGCCCCTCCACACCTGTGCCCCCTCTACACCTGTG	chr1	24345041	CCCCCTCCACACCTGTGCCCCTCCACACCTGTGCCCCCTCTACACCTGTG	CCCCTCCACACCTGTGCCCCTCCACACCTGTGCCCCTCCACACCTGTGCCCCCTCTACACCTGTG	178757	VQSRTrancheINDEL99.50to99.90	0	none	0.00120299999999999	0	28	0.00120299999999999
chr1-024345041-CCCCCTCCACACCTGTGCCCCTCCACACCTGTGCCCCCTCTACACCTGTG-CCCCTCCACACCTGTGTCCCCTCCACACCTGTGCCCCTCCACACCTGTGCCCCCTCTACACCTGTG	chr1	24345041	CCCCCTCCACACCTGTGCCCCTCCACACCTGTGCCCCCTCTACACCTGTG	CCCCTCCACACCTGTGTCCCCTCCACACCTGTGCCCCTCCACACCTGTGCCCCCTCTACACCTGTG	178757	VQSRTrancheINDEL99.50to99.90	0	none	0.00108199999999999	0	28	0.00108199999999999
chr1-024345041-CCCCCTCCACACCTGTGCCCCTCCACACCTGTGCCCCCTCTACACCTGTG-TCCCCTCCACACCTGTGCCCCTCCACACCTGTGCCCCCTCTACACCTGTG	chr1	24345041	CCCCCTCCACACCTGTGCCCCTCCACACCTGTGCCCCCTCTACACCTGTG	TCCCCTCCACACCTGTGCCCCTCCACACCTGTGCCCCCTCTACACCTGTG	178757	VQSRTrancheINDEL99.50to99.90	0	none	0.017693	1	28	0.017693
chr1-024345042-C-*	chr1	24345042	C	*	443	PASS	0	none	0.004442	4	100	0.004442
chr1-024345042-C-A	chr1	24345042	C	A	443	PASS	3.97e-6	nfe	3.6999999999999985e-5	0	100	3.6999999999999985e-5
chr1-024345042-C-G	chr1	24345042	C	G	443	PASS	0	none	9e-6	0	100	9e-6
chr1-024345042-C-T	chr1	24345042	C	T	443	PASS	1.071e-5	eas	7.099999999999998e-5	1	100	7.099999999999998e-5
chr1-024345043-C-*	chr1	24345043	C	*	395013	PASS	0	none	0.003976	1	36	0.003976
chr1-024345043-C-A	chr1	24345043	C	A	395013	PASS	0.0012426	eas	0.00181499999999999	1	36	0.00181499999999999
chr1-024345043-C-CCCTCATCACCTGTGCCCCTCCACACCTGTGCCCCCTCCACACCTGTGCA	chr1	24345043	C	CCCTCATCACCTGTGCCCCTCCACACCTGTGCCCCCTCCACACCTGTGCA	395013	PASS	0	none	0	0	36	1e-6
chr1-024345043-C-CCCTCCACACCTGTGCA	chr1	24345043	C	CCCTCCACACCTGTGCA	395013	PASS	2.693e-5	nfe	3.160000000000005e-4	0	36	3.160000000000005e-4
chr1-024345043-C-CCCTCCACACCTGTGCCCCCTCCACACCTGTGCA	chr1	24345043	C	CCCTCCACACCTGTGCCCCCTCCACACCTGTGCA	395013	PASS	0	none	0	0	36	1e-6
chr1-024345043-C-CCCTCCACACCTGTGCCCCCTCTACACCTGTGCCCCTCCACACCTGTGCCCCCTCCACACCTGTGCA	chr1	24345043	C	CCCTCCACACCTGTGCCCCCTCTACACCTGTGCCCCTCCACACCTGTGCCCCCTCCACACCTGTGCA	395013	PASS	0	none	0	0	36	1e-6
chr1-024345043-C-CCCTCCACACCTGTGCCCCTCCACACCTGTGCCCCCTCCACACCTGTGCA	chr1	24345043	C	CCCTCCACACCTGTGCCCCTCCACACCTGTGCCCCCTCCACACCTGTGCA	395013	PASS	0	none	5.2999999999999994e-5	0	36	5.2999999999999994e-5
chr1-024345043-C-CCCTCCACACCTGTGCCCCTCCACACCTGTGCCCCCTCCACACCTGTGCCCCCTCCACACCTGTGCCCCCTCCATACCTGTGCCCCCTCTACACCTGTGCCCCTCCACACCTGTGCCCCCTCCACACCTGTGCA	chr1	24345043	C	CCCTCCACACCTGTGCCCCTCCACACCTGTGCCCCCTCCACACCTGTGCCCCCTCCACACCTGTGCCCCCTCCATACCTGTGCCCCCTCTACACCTGTGCCCCTCCACACCTGTGCCCCCTCCACACCTGTGCA	395013	PASS	4.9821e-4	nfe	0.00129999999999999	0	36	0.00129999999999999
chr1-024345043-C-CCCTCCACACCTGTGCCCCTCCACACCTGTGCCCCCTCCACACCTGTGCCCCCTCCACACCTGTGCCCCCTCTACACCTGTGCCCCTCCACACCTGTGCCCCCTCCACACCTGTGCA	chr1	24345043	C	CCCTCCACACCTGTGCCCCTCCACACCTGTGCCCCCTCCACACCTGTGCCCCCTCCACACCTGTGCCCCCTCTACACCTGTGCCCCTCCACACCTGTGCCCCCTCCACACCTGTGCA	395013	PASS	0	none	0	0	36	1e-6
chr1-024345043-C-CCCTCCACACCTGTGCCCCTCCACACCTGTGCCCCCTCCACACCTGTGCCCCCTCCATACCTGTGCCCCCTCTACACCTGTGCCCCTCCACACCTGTGCCCCCTCCACACCTGTGCA	chr1	24345043	C	CCCTCCACACCTGTGCCCCTCCACACCTGTGCCCCCTCCACACCTGTGCCCCCTCCATACCTGTGCCCCCTCTACACCTGTGCCCCTCCACACCTGTGCCCCCTCCACACCTGTGCA	395013	PASS	0	none	0	0	36	1e-6
chr1-024345043-C-CCCTCCACACCTGTGCCCCTCCACACCTGTGCCCCTCCACACCTGTGCCCCCTCCACACCTGTGCCCCCTCTACACCTGTGCCCCTCCACACCTGTGCCCCCTCCACACCTGTGCA	chr1	24345043	C	CCCTCCACACCTGTGCCCCTCCACACCTGTGCCCCTCCACACCTGTGCCCCCTCCACACCTGTGCCCCCTCTACACCTGTGCCCCTCCACACCTGTGCCCCCTCCACACCTGTGCA	395013	PASS	0	none	0	0	36	1e-6
chr1-024345043-C-CCCTCCACACCTGTGCCCCTCCACACCTGTGCCCCTCCACACCTGTGCCCCTCCACACCTGTGCCCCCTCCACACCTGTGCA	chr1	24345043	C	CCCTCCACACCTGTGCCCCTCCACACCTGTGCCCCTCCACACCTGTGCCCCTCCACACCTGTGCCCCCTCCACACCTGTGCA	395013	PASS	9.1e-7	nfe	2.2000000000000003e-5	0	36	2.2000000000000003e-5
chr1-024345043-C-CCCTCCACACCTGTGCCCCTCCACACCTGTGCCCCTCCACACCTGTGTCCCCTCCACACCTGTGCCCCCTCCACACCTGTGCCCCCTCCACACCTGTGCCCCCTCTACACCTGTGCCCCTCCACACCTGTGCCCCCTCCACACCTGTGCA	chr1	24345043	C	CCCTCCACACCTGTGCCCCTCCACACCTGTGCCCCTCCACACCTGTGTCCCCTCCACACCTGTGCCCCCTCCACACCTGTGCCCCCTCCACACCTGTGCCCCCTCTACACCTGTGCCCCTCCACACCTGTGCCCCCTCCACACCTGTGCA	395013	PASS	2.4241e-4	afr	3.6999999999999985e-5	0	36	2.4241e-4
chr1-024345043-C-CCCTCCACACCTGTGCCCCTCCACACCTGTGCCCCTCCACACCTGTGTCCCCTCCACACCTGTGCCCCCTCCACACCTGTGCCCCCTCCATACCTGTGCCCCCTCTACACCTGTGCCCCTCCACACCTGTGCCCCCTCCACACCTGTGCA	chr1	24345043	C	CCCTCCACACCTGTGCCCCTCCACACCTGTGCCCCTCCACACCTGTGTCCCCTCCACACCTGTGCCCCCTCCACACCTGTGCCCCCTCCATACCTGTGCCCCCTCTACACCTGTGCCCCTCCACACCTGTGCCCCCTCCACACCTGTGCA	395013	PASS	5.01e-6	nfe	8.9e-5	0	36	8.9e-5
chr1-024345043-C-CCCTCCACACCTGTGCCCCTCCACACCTGTGCCCCTCCACACCTGTGTCCCCTCCACACCTGTGCCCCCTCCACACCTGTGCCCCCTCTACACCTGTGCCCCTCCACACCTGTGCCCCCTCCACACCTGTGCA	chr1	24345043	C	CCCTCCACACCTGTGCCCCTCCACACCTGTGCCCCTCCACACCTGTGTCCCCTCCACACCTGTGCCCCCTCCACACCTGTGCCCCCTCTACACCTGTGCCCCTCCACACCTGTGCCCCCTCCACACCTGTGCA	395013	PASS	0	none	7.099999999999998e-5	0	36	7.099999999999998e-5
chr1-024345043-C-CCCTCCACACCTGTGCCCCTCCACACCTGTGCCCCTCCACACCTGTGTCCCCTCCACACCTGTGCCCCCTCCACACCTGTGCCCCTCCACACCTGTGCCCCCTCCACACCTGTGCA	chr1	24345043	C	CCCTCCACACCTGTGCCCCTCCACACCTGTGCCCCTCCACACCTGTGTCCCCTCCACACCTGTGCCCCCTCCACACCTGTGCCCCTCCACACCTGTGCCCCCTCCACACCTGTGCA	395013	PASS	0	none	0	0	36	1e-6
chr1-024345043-C-CCCTCCACACCTGTGCCCCTCCACACCTGTGCCCCTCCACACCTGTGTCCCCTCCACACCTGTGCCCCTCCACACCTGTGCCCCCTCCATACCTGTGCCCCCTCTACACCTGTGCCCCTCCACACCTGTGCCCCCTCCACACCTGTGCA	chr1	24345043	C	CCCTCCACACCTGTGCCCCTCCACACCTGTGCCCCTCCACACCTGTGTCCCCTCCACACCTGTGCCCCTCCACACCTGTGCCCCCTCCATACCTGTGCCCCCTCTACACCTGTGCCCCTCCACACCTGTGCCCCCTCCACACCTGTGCA	395013	PASS	0	none	0	0	36	1e-6
chr1-024345043-C-CCCTCCACACCTGTGCCCCTCCACACCTGTGTCCCCTCCACAACTGTGCCCCCTCCACACCTGTGCCCCCTCCATACCTGTGCCCCCTCTACACCTGTGCCCCTCCACACCTGTGCCCCCTCCACACCTGTGCA	chr1	24345043	C	CCCTCCACACCTGTGCCCCTCCACACCTGTGTCCCCTCCACAACTGTGCCCCCTCCACACCTGTGCCCCCTCCATACCTGTGCCCCCTCTACACCTGTGCCCCTCCACACCTGTGCCCCCTCCACACCTGTGCA	395013	PASS	5.1238e-4	afr	1.27e-4	0	36	5.1238e-4
chr1-024345043-C-CCCTCCACACCTGTGCCCCTCCACACCTGTGTCCCCTCCACACCTGTGCCCCCTCCACACCTGTGCCCCCTCCACACCTGTGCCCCCTCCATACCTGTGCCCCCTCTACACCTGTGCCCCTCCACACCTGTGCCCCCTCCACACCTGTGCA	chr1	24345043	C	CCCTCCACACCTGTGCCCCTCCACACCTGTGTCCCCTCCACACCTGTGCCCCCTCCACACCTGTGCCCCCTCCACACCTGTGCCCCCTCCATACCTGTGCCCCCTCTACACCTGTGCCCCTCCACACCTGTGCCCCCTCCACACCTGTGCA	395013	PASS	0	none	2.2000000000000003e-5	0	36	2.2000000000000003e-5
chr1-024345043-C-CCCTCCACACCTGTGCCCCTCCACACCTGTGTCCCCTCCACACCTGTGCCCCCTCCACACCTGTGCCCCCTCCACACCTGTGCCCCCTCTACACCTGTGCCCCTCCACACCTGTGCCCCCTCCACACCTGTGCA	chr1	24345043	C	CCCTCCACACCTGTGCCCCTCCACACCTGTGTCCCCTCCACACCTGTGCCCCCTCCACACCTGTGCCCCCTCCACACCTGTGCCCCCTCTACACCTGTGCCCCTCCACACCTGTGCCCCCTCCACACCTGTGCA	395013	PASS	1.2269e-4	sas	0.00125099999999999	0	36	0.00125099999999999
chr1-024345043-C-CCCTCCACACCTGTGCCCCTCCACACCTGTGTCCCCTCCACACCTGTGCCCCCTCCACACCTGTGCCCCCTCCACACCTGTGCCCCCTCTACACCTGTTCCCCTCCACACCTGTGCCCCCTCCACACCTGTGCA	chr1	24345043	C	CCCTCCACACCTGTGCCCCTCCACACCTGTGTCCCCTCCACACCTGTGCCCCCTCCACACCTGTGCCCCCTCCACACCTGTGCCCCCTCTACACCTGTTCCCCTCCACACCTGTGCCCCCTCCACACCTGTGCA	395013	PASS	0	none	0	0	36	1e-6
chr1-024345043-C-CCCTCCACACCTGTGCCCCTCCACACCTGTGTCCCCTCCACACCTGTGCCCCCTCCACACCTGTGCCCCCTCCACCCCTGTGCCCCCTCTACACCTGTGCCCCTCCACACCTGTGCCCCCTCCACACCTGTGCA	chr1	24345043	C	CCCTCCACACCTGTGCCCCTCCACACCTGTGTCCCCTCCACACCTGTGCCCCCTCCACACCTGTGCCCCCTCCACCCCTGTGCCCCCTCTACACCTGTGCCCCTCCACACCTGTGCCCCCTCCACACCTGTGCA	395013	PASS	0	none	0	0	36	1e-6
chr1-024345043-C-CCCTCCACACCTGTGCCCCTCCACACCTGTGTCCCCTCCACACCTGTGCCCCCTCCACACCTGTGCCCCCTCCATACCTGGGCCCCCTCTACACCTGTGCCCCTCCACACCTGTGCCCCCTCCACACCTGTGCA	chr1	24345043	C	CCCTCCACACCTGTGCCCCTCCACACCTGTGTCCCCTCCACACCTGTGCCCCCTCCACACCTGTGCCCCCTCCATACCTGGGCCCCCTCTACACCTGTGCCCCTCCACACCTGTGCCCCCTCCACACCTGTGCA	395013	PASS	0	none	0	0	36	1e-6
chr1-024345043-C-CCCTCCACACCTGTGCCCCTCCACACCTGTGTCCCCTCCACACCTGTGCCCCCTCCACACCTGTGCCCCCTCCATACCTGTGCCCCCTCCACACCTGTGCA	chr1	24345043	C	CCCTCCACACCTGTGCCCCTCCACACCTGTGTCCCCTCCACACCTGTGCCCCCTCCACACCTGTGCCCCCTCCATACCTGTGCCCCCTCCACACCTGTGCA	395013	PASS	0	none	9e-6	0	36	9e-6
chr1-024345043-C-CCCTCCACACCTGTGCCCCTCCACACCTGTGTCCCCTCCACACCTGTGCCCCCTCCACACCTGTGCCCCCTCCATACCTGTGCCCCCTCCACACCTGTGCCCCTCCACACCTGTGCCCCCTCCACACCTGTGCA	chr1	24345043	C	CCCTCCACACCTGTGCCCCTCCACACCTGTGTCCCCTCCACACCTGTGCCCCCTCCACACCTGTGCCCCCTCCATACCTGTGCCCCCTCCACACCTGTGCCCCTCCACACCTGTGCCCCCTCCACACCTGTGCA	395013	PASS	0	none	0	0	36	1e-6
chr1-024345043-C-CCCTCCACACCTGTGCCCCTCCACACCTGTGTCCCCTCCACACCTGTGCCCCCTCCACACCTGTGCCCCCTCCATACCTGTGCCCCCTCTACACCGGTGCCCCTCCACACCTGTGCCCCCTCCACACCTGTGCA	chr1	24345043	C	CCCTCCACACCTGTGCCCCTCCACACCTGTGTCCCCTCCACACCTGTGCCCCCTCCACACCTGTGCCCCCTCCATACCTGTGCCCCCTCTACACCGGTGCCCCTCCACACCTGTGCCCCCTCCACACCTGTGCA	395013	PASS	0	none	9e-6	0	36	9e-6
chr1-024345043-C-CCCTCCACACCTGTGCCCCTCCACACCTGTGTCCCCTCCACACCTGTGCCCCCTCCACACCTGTGCCCCCTCCATACCTGTGCCCCCTCTACACCTGTGCA	chr1	24345043	C	CCCTCCACACCTGTGCCCCTCCACACCTGTGTCCCCTCCACACCTGTGCCCCCTCCACACCTGTGCCCCCTCCATACCTGTGCCCCCTCTACACCTGTGCA	395013	PASS	0	none	5.2999999999999994e-5	0	36	5.2999999999999994e-5
chr1-024345043-C-CCCTCCACACCTGTGCCCCTCCACACCTGTGTCCCCTCCACACCTGTGCCCCCTCCACACCTGTGCCCCCTCCATACCTGTGCCCCCTCTACACCTGTGCCCCCTCCACACCTGTGCA	chr1	24345043	C	CCCTCCACACCTGTGCCCCTCCACACCTGTGTCCCCTCCACACCTGTGCCCCCTCCACACCTGTGCCCCCTCCATACCTGTGCCCCCTCTACACCTGTGCCCCCTCCACACCTGTGCA	395013	PASS	0	none	0	0	36	1e-6
chr1-024345043-C-CCCTCCACACCTGTGCCCCTCCACACCTGTGTCCCCTCCACACCTGTGCCCCCTCCACACCTGTGCCCCCTCCATACCTGTGCCCCCTCTACACCTGTGCCCCTCCACACCTGTGCCCCCTCCACACCTGTGCA	chr1	24345043	C	CCCTCCACACCTGTGCCCCTCCACACCTGTGTCCCCTCCACACCTGTGCCCCCTCCACACCTGTGCCCCCTCCATACCTGTGCCCCCTCTACACCTGTGCCCCTCCACACCTGTGCCCCCTCCACACCTGTGCA	395013	PASS	0.0049165	sas	0.01357299999999999	0	36	0.01357299999999999
chr1-024345043-C-CCCTCCACACCTGTGCCCCTCCACACCTGTGTCCCCTCCACACCTGTGCCCCCTCCACACCTGTGCCCCCTCCATACCTGTGCCCCTCCACACCTGTGCCCCCTCCACACCTGTGCA	chr1	24345043	C	CCCTCCACACCTGTGCCCCTCCACACCTGTGTCCCCTCCACACCTGTGCCCCCTCCACACCTGTGCCCCCTCCATACCTGTGCCCCTCCACACCTGTGCCCCCTCCACACCTGTGCA	395013	PASS	1.417e-5	sas	2.5100000000000014e-4	0	36	2.5100000000000014e-4
chr1-024345043-C-CCCTCCACACCTGTGCCCCTCCACACCTGTGTCCCCTCCACACCTGTGCCCCCTCCACACCTGTGCCCCCTCCATCCCTGTGCCCCCTCTACACCTGTGCCCCTCCACACCTGTGCCCCCTCCACACCTGTGCA	chr1	24345043	C	CCCTCCACACCTGTGCCCCTCCACACCTGTGTCCCCTCCACACCTGTGCCCCCTCCACACCTGTGCCCCCTCCATCCCTGTGCCCCCTCTACACCTGTGCCCCTCCACACCTGTGCCCCCTCCACACCTGTGCA	395013	PASS	5.9e-6	sas	0	0	36	5.9e-6
chr1-024345043-C-CCCTCCACACCTGTGCCCCTCCACACCTGTGTCCCCTCCACACCTGTGCCCCCTCCACACCTGTGCCCCCTCTACACCTGTGCCCCCTCTACACCTGTGCCCCTCCACACCTGTGCCCCCTCCACACCTGTGCA	chr1	24345043	C	CCCTCCACACCTGTGCCCCTCCACACCTGTGTCCCCTCCACACCTGTGCCCCCTCCACACCTGTGCCCCCTCTACACCTGTGCCCCCTCTACACCTGTGCCCCTCCACACCTGTGCCCCCTCCACACCTGTGCA	395013	PASS	0	none	5.2999999999999994e-5	0	36	5.2999999999999994e-5
chr1-024345043-C-CCCTCCACACCTGTGCCCCTCCACACCTGTGTCCCCTCCACACCTGTGCCCCCTCCACACCTGTGCCCCCTCTACACCTGTGCCCCTCCACACCTGTGCCCCCTCCACACCTGTGCA	chr1	24345043	C	CCCTCCACACCTGTGCCCCTCCACACCTGTGTCCCCTCCACACCTGTGCCCCCTCCACACCTGTGCCCCCTCTACACCTGTGCCCCTCCACACCTGTGCCCCCTCCACACCTGTGCA	395013	PASS	5.761e-5	sas	9.869999999999992e-4	0	36	9.869999999999992e-4
chr1-024345043-C-CCCTCCACACCTGTGCCCCTCCACACCTGTGTCCCTCCACACCTGTGTCCCCTCCACACCTGTGCCCCCTCCACACCTGTGCCCCCTCCATACCTGTGCCCCCTCTACACCTGTGCCCCTCCACACCTGTGCCCCCTCCACACCTGTGCA	chr1	24345043	C	CCCTCCACACCTGTGCCCCTCCACACCTGTGTCCCTCCACACCTGTGTCCCCTCCACACCTGTGCCCCCTCCACACCTGTGCCCCCTCCATACCTGTGCCCCCTCTACACCTGTGCCCCTCCACACCTGTGCCCCCTCCACACCTGTGCA	395013	PASS	0	none	0	0	36	1e-6
chr1-024345043-C-CCCTCCACACCTGTGCCCCTCTACACCTGTGTCCCCTCCACACCTGTGCCCCCTCCACACCTGTGCCCCCTCCATACCTGTGCCCCCTCTACACCTGTGCCCCTCCACACCTGTGCCCCCTCCACACCTGTGCA	chr1	24345043	C	CCCTCCACACCTGTGCCCCTCTACACCTGTGTCCCCTCCACACCTGTGCCCCCTCCACACCTGTGCCCCCTCCATACCTGTGCCCCCTCTACACCTGTGCCCCTCCACACCTGTGCCCCCTCCACACCTGTGCA	395013	PASS	6.616e-5	amr	8.9e-5	0	36	8.9e-5
chr1-024345043-C-CCCTCCACCCCTGTGCCCCTCCACACCTGTGTCCCCTCCACACCTGTGCCCCCTCCACACCTGTGCCCCCTCCATACCTGTGCCCCCTCTACACCTGTGCCCCTCCACACCTGTGCCCCCTCCACACCTGTGCA	chr1	24345043	C	CCCTCCACCCCTGTGCCCCTCCACACCTGTGTCCCCTCCACACCTGTGCCCCCTCCACACCTGTGCCCCCTCCATACCTGTGCCCCCTCTACACCTGTGCCCCTCCACACCTGTGCCCCCTCCACACCTGTGCA	395013	PASS	0	none	0	0	36	1e-6
chr1-024345043-C-CCCTCCATACCTGTGCCCCCTCTACACCTGTGCCCCTCCACACCTGTGCCCCCTCCACACCTGTGCA	chr1	24345043	C	CCCTCCATACCTGTGCCCCCTCTACACCTGTGCCCCTCCACACCTGTGCCCCCTCCACACCTGTGCA	395013	PASS	0	none	0	0	36	1e-6
chr1-024345043-C-CCCTCCCCACCTGTGCCCCTCCACACCTGTGCCCCCTCCACACCTGTGCCCCCTCCACACCTGTGCCCCCTCCATACCTGTGCCCCCTCTACACCTGTGCCCCTCCACACCTGTGCCCCCTCCACACCTGTGCA	chr1	24345043	C	CCCTCCCCACCTGTGCCCCTCCACACCTGTGCCCCCTCCACACCTGTGCCCCCTCCACACCTGTGCCCCCTCCATACCTGTGCCCCCTCTACACCTGTGCCCCTCCACACCTGTGCCCCCTCCACACCTGTGCA	395013	PASS	0	none	0	0	36	1e-6
chr1-024345043-C-CCCTCTACACCTGTGCA	chr1	24345043	C	CCCTCTACACCTGTGCA	395013	PASS	0	none	0	0	36	1e-6
chr1-024345043-C-CCCTCTACACCTGTGCCCCTCCACACCTGTGCCCCCTCCACACCTGTGCA	chr1	24345043	C	CCCTCTACACCTGTGCCCCTCCACACCTGTGCCCCCTCCACACCTGTGCA	395013	PASS	0	none	2.2000000000000003e-5	0	36	2.2000000000000003e-5
chr1-024345043-C-CCTCCACACCTGTGCA	chr1	24345043	C	CCTCCACACCTGTGCA	395013	PASS	0	none	9e-6	0	36	9e-6
chr1-024345043-C-CCTCCACACCTGTGCCCCCTCCACACCTGTGCA	chr1	24345043	C	CCTCCACACCTGTGCCCCCTCCACACCTGTGCA	395013	PASS	3.003e-4	afr	0.02175900000000001	0	36	0.02175900000000001
chr1-024345043-C-CCTCCACACCTGTGCCCCCTCCACACCTGTGCCCCCTCCATACCTGTGCCCCCTCTACACCTGTGCCCCTCCACACCTGTGCCCCCTCCACACCTGTGCA	chr1	24345043	C	CCTCCACACCTGTGCCCCCTCCACACCTGTGCCCCCTCCATACCTGTGCCCCCTCTACACCTGTGCCCCTCCACACCTGTGCCCCCTCCACACCTGTGCA	395013	PASS	6.91e-6	nfe	9e-6	0	36	9e-6
chr1-024345043-C-CCTCCACACCTGTGCCCCCTCCACACCTGTGTA	chr1	24345043	C	CCTCCACACCTGTGCCCCCTCCACACCTGTGTA	395013	PASS	0	none	0	0	36	1e-6
chr1-024345043-C-CCTCCACACCTGTGCCCCTCCACACCTGTGCCCCTCCACACCTGTGCCCCCTCCACACCTGTGCCCCCTCCATACCTGTGCCCCCTCTACACCTGTGCCCCTCCACACCTGTGCCCCCTCCACACCTGTGCA	chr1	24345043	C	CCTCCACACCTGTGCCCCTCCACACCTGTGCCCCTCCACACCTGTGCCCCCTCCACACCTGTGCCCCCTCCATACCTGTGCCCCCTCTACACCTGTGCCCCTCCACACCTGTGCCCCCTCCACACCTGTGCA	395013	PASS	0	none	0	0	36	1e-6
chr1-024345043-C-CCTCCACACCTGTGCCCCTCCACACCTGTGCCCCTCCACACCTGTGTCCCCTCCACACCTGTGCCCCCTCCACACCTGTGCCCCCTCCACACCTGTGCCCCCTCTACACCTGTGCCCCTCCACACCTGTGCCCCCTCCACACCTGTGCA	chr1	24345043	C	CCTCCACACCTGTGCCCCTCCACACCTGTGCCCCTCCACACCTGTGTCCCCTCCACACCTGTGCCCCCTCCACACCTGTGCCCCCTCCACACCTGTGCCCCCTCTACACCTGTGCCCCTCCACACCTGTGCCCCCTCCACACCTGTGCA	395013	PASS	2.943e-4	afr	9e-6	0	36	2.943e-4
chr1-024345043-C-CCTCCACACCTGTGCCCCTCCACACCTGTGCCCCTCCACACCTGTGTCCCCTCCACACCTGTGCCCCCTCCACACCTGTGCCCCCTCCATACCTGTGCCCCCTCTACACCTGTGCCCCTCCACACCTGTGCCCCCTCCACACCTGTGCA	chr1	24345043	C	CCTCCACACCTGTGCCCCTCCACACCTGTGCCCCTCCACACCTGTGTCCCCTCCACACCTGTGCCCCCTCCACACCTGTGCCCCCTCCATACCTGTGCCCCCTCTACACCTGTGCCCCTCCACACCTGTGCCCCCTCCACACCTGTGCA	395013	PASS	4.0073e-4	afr	1.6699999999999994e-4	0	36	4.0073e-4
chr1-024345043-C-CCTCCACACCTGTGTCCCCTCCACACCTGTGCCCCCTCCACACCTGTGCCCCCTCCATACCTGTGCCCCCTCTACACCTGTGCCCCTCCACACCTGTGCCCCCTCCACACCTGTGCA	chr1	24345043	C	CCTCCACACCTGTGTCCCCTCCACACCTGTGCCCCCTCCACACCTGTGCCCCCTCCATACCTGTGCCCCCTCTACACCTGTGCCCCTCCACACCTGTGCCCCCTCCACACCTGTGCA	395013	PASS	0	none	0	0	36	1e-6
chr1-024345043-C-G	chr1	24345043	C	G	395013	PASS	0	none	3.6999999999999985e-5	0	36	3.6999999999999985e-5
chr1-024345043-C-T	chr1	24345043	C	T	395013	PASS	0	none	3.6999999999999985e-5	0	36	3.6999999999999985e-5
chr1-024345044-C-*	chr1	24345044	C	*	146	VQSRTrancheINDEL99.50to99.90	0	none	0.002016	2	118	0.002016
chr1-024345044-C-A	chr1	24345044	C	A	146	VQSRTrancheINDEL99.50to99.90	0	none	0	0	118	1e-6
chr1-024345044-C-CTGT	chr1	24345044	C	CTGT	146	VQSRTrancheINDEL99.50to99.90	0	none	0	0	118	1e-6
chr1-024345044-C-T	chr1	24345044	C	T	146	VQSRTrancheINDEL99.50to99.90	0	none	9e-6	0	118	9e-6
chr1-024345045-C-*	chr1	24345045	C	*	143	VQSRTrancheSNP99.80to99.90	0	none	0.002039	1	90	0.002039
chr1-024345045-C-T	chr1	24345045	C	T	143	VQSRTrancheSNP99.80to99.90	0	none	0	0	90	1e-6
chr1-024345046-TCCACACCTGTGCCCCTCCACACCTGTGCCCCCTCTACACCTGTGC-*	chr1	24345046	TCCACACCTGTGCCCCTCCACACCTGTGCCCCCTCTACACCTGTGC	*	1603	VQSRTrancheINDEL99.50to99.90	0	none	0.00176499999999999	0	46	0.00176499999999999
chr1-024345046-TCCACACCTGTGCCCCTCCACACCTGTGCCCCCTCTACACCTGTGC-ACCACACCTGTGCCCCTCCACACCTGTGCCCCCTCTACACCTGTGC	chr1	24345046	TCCACACCTGTGCCCCTCCACACCTGTGCCCCCTCTACACCTGTGC	ACCACACCTGTGCCCCTCCACACCTGTGCCCCCTCTACACCTGTGC	1603	VQSRTrancheINDEL99.50to99.90	0	none	0	0	46	1e-6
chr1-024345046-TCCACACCTGTGCCCCTCCACACCTGTGCCCCCTCTACACCTGTGC-CCCACACCTGTGCCCCTCCACACCTGTGCCCCCTCTACACCTGTGC	chr1	24345046	TCCACACCTGTGCCCCTCCACACCTGTGCCCCCTCTACACCTGTGC	CCCACACCTGTGCCCCTCCACACCTGTGCCCCCTCTACACCTGTGC	1603	VQSRTrancheINDEL99.50to99.90	0	none	4.270000000000005e-4	0	46	4.270000000000005e-4
chr1-024345046-TCCACACCTGTGCCCCTCCACACCTGTGCCCCCTCTACACCTGTGC-GCCACACCTGTGCCCCTCCACACCTGTGCCCCCTCTACACCTGTGC	chr1	24345046	TCCACACCTGTGCCCCTCCACACCTGTGCCCCCTCTACACCTGTGC	GCCACACCTGTGCCCCTCCACACCTGTGCCCCCTCTACACCTGTGC	1603	VQSRTrancheINDEL99.50to99.90	0	none	2.2000000000000003e-5	0	46	2.2000000000000003e-5
chr1-024345046-TCCACACCTGTGCCCCTCCACACCTGTGCCCCCTCTACACCTGTGC-T	chr1	24345046	TCCACACCTGTGCCCCTCCACACCTGTGCCCCCTCTACACCTGTGC	T	1603	VQSRTrancheINDEL99.50to99.90	0	none	0	0	46	1e-6
chr1-024345046-TCCACACCTGTGCCCCTCCACACCTGTGCCCCCTCTACACCTGTGC-TCCACACCTGTGCCCCTCCACACCTGTGTCCCCTCCACACCTGTGCCCCCTCCACACCTGTGCCCCCTCCATACCTGTGCCCCCTCTACACCTGTGCCCCTCCACACCTGTGCCCCCTCCACACCTGTGCACCGCCACACCTGTGCCCCTCCACACCTGTGCCCCCTCTACACCTGTGC	chr1	24345046	TCCACACCTGTGCCCCTCCACACCTGTGCCCCCTCTACACCTGTGC	TCCACACCTGTGCCCCTCCACACCTGTGTCCCCTCCACACCTGTGCCCCCTCCACACCTGTGCCCCCTCCATACCTGTGCCCCCTCTACACCTGTGCCCCTCCACACCTGTGCCCCCTCCACACCTGTGCACCGCCACACCTGTGCCCCTCCACACCTGTGCCCCCTCTACACCTGTGC	1603	VQSRTrancheINDEL99.50to99.90	0	none	9e-6	0	46	9e-6
chr1-024345046-TCCACACCTGTGCCCCTCCACACCTGTGCCCCCTCTACACCTGTGC-TCCCTCCACACCTGTGCCCCCTCTACACCTGTGC	chr1	24345046	TCCACACCTGTGCCCCTCCACACCTGTGCCCCCTCTACACCTGTGC	TCCCTCCACACCTGTGCCCCCTCTACACCTGTGC	1603	VQSRTrancheINDEL99.50to99.90	0	none	0	0	46	1e-6
chr1-024345047-C-*	chr1	24345047	C	*	448	VQSRTrancheSNP99.80to99.90	0	none	0.001991	2	110	0.001991
chr1-024345047-C-G	chr1	24345047	C	G	448	VQSRTrancheSNP99.80to99.90	0	none	0	0	110	1e-6
chr1-024345047-C-T	chr1	24345047	C	T	448	VQSRTrancheSNP99.80to99.90	5.73e-6	nfe	1.27e-4	0	110	1.27e-4
chr1-024345048-CACACCTGTGCCCCTCCACACCTGTGCCCCCTCT-*	chr1	24345048	CACACCTGTGCCCCTCCACACCTGTGCCCCCTCT	*	2110	VQSRTrancheINDEL99.50to99.90	0	none	0.001989	1	76	0.001989
chr1-024345048-CACACCTGTGCCCCTCCACACCTGTGCCCCCTCT-C	chr1	24345048	CACACCTGTGCCCCTCCACACCTGTGCCCCCTCT	C	2110	VQSRTrancheINDEL99.50to99.90	0	none	0	0	76	1e-6
chr1-024345048-CACACCTGTGCCCCTCCACACCTGTGCCCCCTCT-CACACCTGTGCCCCCTCTACACCTGTGCCCCTCCACACCTGTGCCCCCTCT	chr1	24345048	CACACCTGTGCCCCTCCACACCTGTGCCCCCTCT	CACACCTGTGCCCCCTCTACACCTGTGCCCCTCCACACCTGTGCCCCCTCT	2110	VQSRTrancheINDEL99.50to99.90	0	none	0	0	76	1e-6
chr1-024345048-CACACCTGTGCCCCTCCACACCTGTGCCCCCTCT-CACACCTGTGCCCCTCCACACCTGTGTCCCCTCCACACCTGTGCCCCCTCCACACCTGTGCCCCCTCTACACCTGTGCCCCTCCACACCTGTGCCCCCTCT	chr1	24345048	CACACCTGTGCCCCTCCACACCTGTGCCCCCTCT	CACACCTGTGCCCCTCCACACCTGTGTCCCCTCCACACCTGTGCCCCCTCCACACCTGTGCCCCCTCTACACCTGTGCCCCTCCACACCTGTGCCCCCTCT	2110	VQSRTrancheINDEL99.50to99.90	0	none	0	0	76	1e-6
chr1-024345048-CACACCTGTGCCCCTCCACACCTGTGCCCCCTCT-TACACCTGTGCCCCTCCACACCTGTGCCCCCTCT	chr1	24345048	CACACCTGTGCCCCTCCACACCTGTGCCCCCTCT	TACACCTGTGCCCCTCCACACCTGTGCCCCCTCT	2110	VQSRTrancheINDEL99.50to99.90	0	none	0.00144699999999999	0	76	0.00144699999999999
chr1-024345049-A-*	chr1	24345049	A	*	755	VQSRTrancheINDEL99.50to99.90	0	none	0.00169099999999999	1	46	0.00169099999999999
chr1-024345049-A-ACACCTGTGCACCTCCC	chr1	24345049	A	ACACCTGTGCACCTCCC	755	VQSRTrancheINDEL99.50to99.90	0	none	0	0	46	1e-6
chr1-024345049-A-C	chr1	24345049	A	C	755	VQSRTrancheINDEL99.50to99.90	5.657e-5	sas	4.490000000000005e-4	0	46	4.490000000000005e-4
chr1-024345051-A-*	chr1	24345051	A	*	701	VQSRTrancheINDEL99.50to99.90	0	none	0.00169099999999999	1	48	0.00169099999999999
chr1-024345051-A-ACCTGTGCCCCTCCACACCTGTGTCCCCTCCACACCTGTGCCCCCTCCACACCTGTGCCCCCTCCATACCTGTGCCCCCTCTACACCTGTGCCCCTCCACACCTGTGCCCCCTCCACACCTGTGCACCTCCACC	chr1	24345051	A	ACCTGTGCCCCTCCACACCTGTGTCCCCTCCACACCTGTGCCCCCTCCACACCTGTGCCCCCTCCATACCTGTGCCCCCTCTACACCTGTGCCCCTCCACACCTGTGCCCCCTCCACACCTGTGCACCTCCACC	701	VQSRTrancheINDEL99.50to99.90	0	none	0	0	48	1e-6
chr1-024345051-A-C	chr1	24345051	A	C	701	VQSRTrancheINDEL99.50to99.90	1.321e-5	nfe	2.08e-4	0	48	2.08e-4
chr1-024345051-A-G	chr1	24345051	A	G	701	VQSRTrancheINDEL99.50to99.90	0	none	0	0	48	1e-6
chr1-024345055-GTGC-*	chr1	24345055	GTGC	*	88	VQSRTrancheINDEL99.50to99.90	0	none	0.00164399999999999	2	100	0.00164399999999999
chr1-024345055-GTGC-ATGC	chr1	24345055	GTGC	ATGC	88	VQSRTrancheINDEL99.50to99.90	0	none	0	0	100	1e-6
chr1-024345055-GTGC-G	chr1	24345055	GTGC	G	88	VQSRTrancheINDEL99.50to99.90	0	none	0	0	100	1e-6
chr1-024345055-GTGC-TTGC	chr1	24345055	GTGC	TTGC	88	VQSRTrancheINDEL99.50to99.90	0	none	0	0	100	1e-6
chr1-024345057-G-*	chr1	24345057	G	*	250671	VQSRTrancheINDEL97.00to99.00	0	none	0.00151999999999999	1	72	0.00151999999999999
chr1-024345057-G-A	chr1	24345057	G	A	250671	VQSRTrancheINDEL97.00to99.00	0	none	2.2000000000000003e-5	0	72	2.2000000000000003e-5
chr1-024345057-G-C	chr1	24345057	G	C	250671	VQSRTrancheINDEL97.00to99.00	0	none	3.6999999999999985e-5	0	72	3.6999999999999985e-5
chr1-024345057-G-GC	chr1	24345057	G	GC	250671	VQSRTrancheINDEL97.00to99.00	0.006953	eas	0.02756800000000002	1	72	0.02756800000000002
chr1-024345057-G-GCCCCTCCACACCTGTGCCCCCTCCACACCTGTGC	chr1	24345057	G	GCCCCTCCACACCTGTGCCCCCTCCACACCTGTGC	250671	VQSRTrancheINDEL97.00to99.00	3.724e-5	sas	1.27e-4	0	72	1.27e-4
chr1-024345057-G-GCCCCTCCACACCTGTGCCCCTCCACACCTGTGCCCCTCCACACCTGTGTCCCCTCCACACCTGTGCCCCCTCCACACCTGTGC	chr1	24345057	G	GCCCCTCCACACCTGTGCCCCTCCACACCTGTGCCCCTCCACACCTGTGTCCCCTCCACACCTGTGCCCCCTCCACACCTGTGC	250671	VQSRTrancheINDEL97.00to99.00	0	none	0	0	72	1e-6
chr1-024345057-G-GCCCCTCCACACCTGTGCCCCTCCACACCTGTGTCCCCTCCACACCTGTGC	chr1	24345057	G	GCCCCTCCACACCTGTGCCCCTCCACACCTGTGTCCCCTCCACACCTGTGC	250671	VQSRTrancheINDEL97.00to99.00	6.3e-6	sas	4.04e-4	0	72	4.04e-4
chr1-024345057-G-GCCCCTCCACACCTGTGCCCCTCCACACCTGTGTCCCCTCCACACCTGTGCCCCCTCCACACCTGTGC	chr1	24345057	G	GCCCCTCCACACCTGTGCCCCTCCACACCTGTGTCCCCTCCACACCTGTGCCCCCTCCACACCTGTGC	250671	VQSRTrancheINDEL97.00to99.00	2.632e-5	afr	2.2999999999999995e-4	0	72	2.2999999999999995e-4
chr1-024345057-G-GCCCCTCCACACCTGTGT	chr1	24345057	G	GCCCCTCCACACCTGTGT	250671	VQSRTrancheINDEL97.00to99.00	4.604e-5	amr	0.00127599999999999	1	72	0.00127599999999999
chr1-024345057-G-GCCCCTCCACACCTGTGTCCCCTCCACACCTGTGC	chr1	24345057	G	GCCCCTCCACACCTGTGTCCCCTCCACACCTGTGC	250671	VQSRTrancheINDEL97.00to99.00	0.0025914	eas	0.002437	0	72	0.0025914
chr1-024345057-G-GCCCCTCCACACCTGTGTCCCCTCCACACCTGTGCCCCCTCCACACCTGTGC	chr1	24345057	G	GCCCCTCCACACCTGTGTCCCCTCCACACCTGTGCCCCCTCCACACCTGTGC	250671	VQSRTrancheINDEL97.00to99.00	4.5792e-4	sas	9.869999999999992e-4	0	72	9.869999999999992e-4
chr1-024345057-G-GT	chr1	24345057	G	GT	250671	VQSRTrancheINDEL97.00to99.00	1.0422e-4	afr	6.330000000000003e-4	0	72	6.330000000000003e-4
chr1-024345058-CCCCTCCACACCT-*	chr1	24345058	CCCCTCCACACCT	*	178	VQSRTrancheINDEL99.50to99.90	0	none	0.00122799999999999	2	100	0.00122799999999999
chr1-024345058-CCCCTCCACACCT-C	chr1	24345058	CCCCTCCACACCT	C	178	VQSRTrancheINDEL99.50to99.90	0	none	0	0	100	1e-6
chr1-024345058-CCCCTCCACACCT-GCCCTCCACACCT	chr1	24345058	CCCCTCCACACCT	GCCCTCCACACCT	178	VQSRTrancheINDEL99.50to99.90	0	none	0	0	100	1e-6
chr1-024345058-CCCCTCCACACCT-TCCCTCCACACCT	chr1	24345058	CCCCTCCACACCT	TCCCTCCACACCT	178	VQSRTrancheINDEL99.50to99.90	0	none	2.2000000000000003e-5	0	100	2.2000000000000003e-5
chr1-024345059-C-*	chr1	24345059	C	*	2299	VQSRTrancheINDEL99.50to99.90	0	none	8.68e-4	1	114	8.68e-4
chr1-024345059-C-A	chr1	24345059	C	A	2299	VQSRTrancheINDEL99.50to99.90	2.155e-5	afr	2.7300000000000035e-4	0	114	2.7300000000000035e-4
chr1-024345059-C-CCCTCCACACCTGTGCCCCCTCCACACCTGTGCCCCCTCCACACCTGTGCCCCCTCCATACCTGTGCCCCCTCTACACCTGTGCCCCTCCACACCTGTGCCCCCTCCACACCTGTGCA	chr1	24345059	C	CCCTCCACACCTGTGCCCCCTCCACACCTGTGCCCCCTCCACACCTGTGCCCCCTCCATACCTGTGCCCCCTCTACACCTGTGCCCCTCCACACCTGTGCCCCCTCCACACCTGTGCA	2299	VQSRTrancheINDEL99.50to99.90	0	none	0	0	114	1e-6
chr1-024345059-C-CCCTCCACACCTGTGCCCCCTCTACACCTGTGCCCCTCCACACCTGTGCCCCCTCCACACCTGTGCA	chr1	24345059	C	CCCTCCACACCTGTGCCCCCTCTACACCTGTGCCCCTCCACACCTGTGCCCCCTCCACACCTGTGCA	2299	VQSRTrancheINDEL99.50to99.90	0	none	0	0	114	1e-6
chr1-024345059-C-CCCTCCACACCTGTGTCCCCTCCACACCTGTGCCCCCTCCACACCTGTGCCCCCTCCATACCTGTGCCCCCTCTACACCTGTGCCCCTCCACACCTGTGCCCCCTCCACACCTGTGCACCTCCACACCTGTGCA	chr1	24345059	C	CCCTCCACACCTGTGTCCCCTCCACACCTGTGCCCCCTCCACACCTGTGCCCCCTCCATACCTGTGCCCCCTCTACACCTGTGCCCCTCCACACCTGTGCCCCCTCCACACCTGTGCACCTCCACACCTGTGCA	2299	VQSRTrancheINDEL99.50to99.90	5.62e-6	sas	3.6999999999999985e-5	0	114	3.6999999999999985e-5
chr1-024345059-C-CCCTCCACACCTGTGTCCCCTCCACACCTGTGCCCCCTCCACACCTGTGCCCCCTCTACACCTGTGCCCCTCCACACCTGTGCCCCCTCCACACCTGTGCACCTCCACACCTGTGCA	chr1	24345059	C	CCCTCCACACCTGTGTCCCCTCCACACCTGTGCCCCCTCCACACCTGTGCCCCCTCTACACCTGTGCCCCTCCACACCTGTGCCCCCTCCACACCTGTGCACCTCCACACCTGTGCA	2299	VQSRTrancheINDEL99.50to99.90	0	none	0	0	114	1e-6
chr1-024345059-C-CT	chr1	24345059	C	CT	2299	VQSRTrancheINDEL99.50to99.90	9.7e-7	nfe	0	0	114	1e-6
chr1-024345059-C-G	chr1	24345059	C	G	2299	VQSRTrancheINDEL99.50to99.90	0	none	1.27e-4	0	114	1.27e-4
chr1-024345062-T-*	chr1	24345062	T	*	36	VQSRTrancheSNP99.80to99.90	0	none	9.380000000000004e-4	1	62	9.380000000000004e-4
chr1-024345062-T-G	chr1	24345062	T	G	36	VQSRTrancheSNP99.80to99.90	1.3e-6	nfe	0	0	62	1.3e-6
chr1-024345064-CACACCTGTGCCCCCTCTACACCTGTGCCCCTCCACACCTGTGCCCCCTTT-*	chr1	24345064	CACACCTGTGCCCCCTCTACACCTGTGCCCCTCCACACCTGTGCCCCCTTT	*	16601	VQSRTrancheINDEL99.50to99.90	0	none	4.490000000000005e-4	1	98	4.490000000000005e-4
chr1-024345064-CACACCTGTGCCCCCTCTACACCTGTGCCCCTCCACACCTGTGCCCCCTTT-C	chr1	24345064	CACACCTGTGCCCCCTCTACACCTGTGCCCCTCCACACCTGTGCCCCCTTT	C	16601	VQSRTrancheINDEL99.50to99.90	1.444e-5	sas	3.6999999999999985e-5	0	98	3.6999999999999985e-5
chr1-024345064-CACACCTGTGCCCCCTCTACACCTGTGCCCCTCCACACCTGTGCCCCCTTT-CACACCTGTGCCCCTCCACACCTGTGCCCCCTTT	chr1	24345064	CACACCTGTGCCCCCTCTACACCTGTGCCCCTCCACACCTGTGCCCCCTTT	CACACCTGTGCCCCTCCACACCTGTGCCCCCTTT	16601	VQSRTrancheINDEL99.50to99.90	0	none	0.00193899999999999	0	98	0.00193899999999999
chr1-024345064-CACACCTGTGCCCCCTCTACACCTGTGCCCCTCCACACCTGTGCCCCCTTT-CACACCTGTGCCCCTCCACACCTGTGTCCCCTCCACACCTGTGCCCCCTCCACACTTGTGCCCCCTCTACACCTGTGCCCCCTCTACACCTGTGCCCCTCCACACCTGTGCCCCCTTT	chr1	24345064	CACACCTGTGCCCCCTCTACACCTGTGCCCCTCCACACCTGTGCCCCCTTT	CACACCTGTGCCCCTCCACACCTGTGTCCCCTCCACACCTGTGCCCCCTCCACACTTGTGCCCCCTCTACACCTGTGCCCCCTCTACACCTGTGCCCCTCCACACCTGTGCCCCCTTT	16601	VQSRTrancheINDEL99.50to99.90	0	none	0	0	98	1e-6
chr1-024345064-CACACCTGTGCCCCCTCTACACCTGTGCCCCTCCACACCTGTGCCCCCTTT-TACACCTGTGCCCCCTCTACACCTGTGCCCCTCCACACCTGTGCCCCCTTT	chr1	24345064	CACACCTGTGCCCCCTCTACACCTGTGCCCCTCCACACCTGTGCCCCCTTT	TACACCTGTGCCCCCTCTACACCTGTGCCCCTCCACACCTGTGCCCCCTTT	16601	VQSRTrancheINDEL99.50to99.90	0	none	6.560000000000002e-4	0	98	6.560000000000002e-4
chr1-024345065-A-*	chr1	24345065	A	*	922	VQSRTrancheINDEL99.50to99.90	0	none	0.002535	1	58	0.002535
chr1-024345065-A-ACACCTGTGCCCCCTCCACACCTGTGCCCCCTCCACACCTGTGCCCCCTCCATACCTGTGCCCCCTCTCCACCTGTGCCCCTCCACACCTGTGCCCCCTCCACACCTGTGCACCTCCACACCTGTGCCCCTCCC	chr1	24345065	A	ACACCTGTGCCCCCTCCACACCTGTGCCCCCTCCACACCTGTGCCCCCTCCATACCTGTGCCCCCTCTCCACCTGTGCCCCTCCACACCTGTGCCCCCTCCACACCTGTGCACCTCCACACCTGTGCCCCTCCC	922	VQSRTrancheINDEL99.50to99.90	0	none	0	0	58	1e-6
chr1-024345065-A-ACACCTGTGTCCCCTCCACACCTGTGCCCCCTCCACACCTGTGCCCCCTCCC	chr1	24345065	A	ACACCTGTGTCCCCTCCACACCTGTGCCCCCTCCACACCTGTGCCCCCTCCC	922	VQSRTrancheINDEL99.50to99.90	0	none	0	0	58	1e-6
chr1-024345065-A-C	chr1	24345065	A	C	922	VQSRTrancheINDEL99.50to99.90	1.567e-5	sas	6.999999999999998e-5	0	58	6.999999999999998e-5
chr1-024345066-C-*	chr1	24345066	C	*	755078	VQSRTrancheINDEL99.50to99.90	0	none	0.002387	1	82	0.002387
chr1-024345066-C-CACCTGTGCCCCCTCCACACCTGTGCCCCCTCCACACCTGTGCCCCCTCCAT	chr1	24345066	C	CACCTGTGCCCCCTCCACACCTGTGCCCCCTCCACACCTGTGCCCCCTCCAT	755078	VQSRTrancheINDEL99.50to99.90	0.0052941	nfe	0.004589	0	82	0.0052941
chr1-024345066-C-CACCTGTGCCCCCTCCACACCTGTGCCTCCTCCACACCTGTGCCCCCTCCAT	chr1	24345066	C	CACCTGTGCCCCCTCCACACCTGTGCCTCCTCCACACCTGTGCCCCCTCCAT	755078	VQSRTrancheINDEL99.50to99.90	5.06e-6	nfe	0	0	82	5.06e-6
chr1-024345066-C-CACCTGTGCCCCTCCACACCTGTGTCCCCTCCACACCTGTGCCCCCTCCACACCTGTGCCCCCTCCAT	chr1	24345066	C	CACCTGTGCCCCTCCACACCTGTGTCCCCTCCACACCTGTGCCCCCTCCACACCTGTGCCCCCTCCAT	755078	VQSRTrancheINDEL99.50to99.90	5.0566e-4	mid	6.330000000000003e-4	0	82	6.330000000000003e-4
chr1-024345066-C-CACCTGTGCCCCTCCACACCTGTGTCCCCTCCACACCTGTGCCCCTCCACACCTGTGCCCCCTCCAT	chr1	24345066	C	CACCTGTGCCCCTCCACACCTGTGTCCCCTCCACACCTGTGCCCCTCCACACCTGTGCCCCCTCCAT	755078	VQSRTrancheINDEL99.50to99.90	1.533e-4	afr	0	0	82	1.533e-4
chr1-024345066-C-CACCTGTGTCCCCTCCACAACTGTGCCCCCTCCACACCTGTGCCCCCTCCAT	chr1	24345066	C	CACCTGTGTCCCCTCCACAACTGTGCCCCCTCCACACCTGTGCCCCCTCCAT	755078	VQSRTrancheINDEL99.50to99.90	0.002282	afr	6.560000000000002e-4	0	82	0.002282
chr1-024345066-C-CACCTGTGTCCCCTCCACACCTGTGCCCCCTCCACACCTGTGCCCCCTCCAG	chr1	24345066	C	CACCTGTGTCCCCTCCACACCTGTGCCCCCTCCACACCTGTGCCCCCTCCAG	755078	VQSRTrancheINDEL99.50to99.90	0	none	0	0	82	1e-6
chr1-024345066-C-CACCTGTGTCCCCTCCACACCTGTGCCCCCTCCACACCTGTGCCCCCTCCAT	chr1	24345066	C	CACCTGTGTCCCCTCCACACCTGTGCCCCCTCCACACCTGTGCCCCCTCCAT	755078	VQSRTrancheINDEL99.50to99.90	0.041079	eas	0.04486200000000001	5	82	0.04486200000000001
chr1-024345066-C-CACCTGTGTCCCCTCCACACCTGTGCCCCCTCCAT	chr1	24345066	C	CACCTGTGTCCCCTCCACACCTGTGCCCCCTCCAT	755078	VQSRTrancheINDEL99.50to99.90	3.4251e-4	sas	0	0	82	3.4251e-4
chr1-024345066-C-CACCTGTGTCCCCTCCATACCTGTGCCCCCTCCACACCTGTGCCCCCTCCAT	chr1	24345066	C	CACCTGTGTCCCCTCCATACCTGTGCCCCCTCCACACCTGTGCCCCCTCCAT	755078	VQSRTrancheINDEL99.50to99.90	0	none	0	0	82	1e-6
chr1-024345066-C-CGCCTGTGTCCCCTCCACACCTGTGCCCCCTCCACACCTGTGCCCCCTCCAT	chr1	24345066	C	CGCCTGTGTCCCCTCCACACCTGTGCCCCCTCCACACCTGTGCCCCCTCCAT	755078	VQSRTrancheINDEL99.50to99.90	0	none	0	0	82	1e-6
chr1-024345066-C-T	chr1	24345066	C	T	755078	VQSRTrancheINDEL99.50to99.90	1.652e-5	sas	1.6699999999999994e-4	0	82	1.6699999999999994e-4
chr1-024345067-A-*	chr1	24345067	A	*	1483	VQSRTrancheINDEL99.50to99.90	0	none	0.002462	1	90	0.002462
chr1-024345067-A-ACCTGTGTCCCCTCCACACCTGTGCCCCCTCCACACCTGTGCCCCCTCCATC	chr1	24345067	A	ACCTGTGTCCCCTCCACACCTGTGCCCCCTCCACACCTGTGCCCCCTCCATC	1483	VQSRTrancheINDEL99.50to99.90	0	none	3.6999999999999985e-5	0	90	3.6999999999999985e-5
chr1-024345067-A-C	chr1	24345067	A	C	1483	VQSRTrancheINDEL99.50to99.90	0	none	2.2000000000000003e-5	0	90	2.2000000000000003e-5
chr1-024345070-T-*	chr1	24345070	T	*	86	VQSRTrancheINDEL99.50to99.90	0	none	0.002462	1	86	0.002462
chr1-024345070-T-C	chr1	24345070	T	C	86	VQSRTrancheINDEL99.50to99.90	0	none	0	0	86	1e-6
chr1-024345070-T-TGTGTCCCCTCCACACCTGTGCCCCCTCCACACCTGTGCCCCCTCCATACCTGTGCCCCCTCTACACCTGTGCCCCTCCACACCTGTGCCCCCTCCACACCTGTGCACCTCCACACCTGTGCCCCTCCACACCG	chr1	24345070	T	TGTGTCCCCTCCACACCTGTGCCCCCTCCACACCTGTGCCCCCTCCATACCTGTGCCCCCTCTACACCTGTGCCCCTCCACACCTGTGCCCCCTCCACACCTGTGCACCTCCACACCTGTGCCCCTCCACACCG	86	VQSRTrancheINDEL99.50to99.90	0	none	0	0	86	1e-6
chr1-024345071-GTGCC-*	chr1	24345071	GTGCC	*	606.97	PASS	0	none	0.002439	1	114	0.002439
chr1-024345071-GTGCC-G	chr1	24345071	GTGCC	G	606.97	PASS	0	none	0	0	114	1e-6
chr1-024345071-GTGCC-GTGTCCCCTCCACACCTGTGCCCCCTCCACACCTGTGCCCCCTCCATACCTGTGCCCCCTCTACACCTGTGCCCCTCCACACCTGTGCCCCCTCCACACCTGTGCACCTCCACACCTGTGCCCCTCCACACCTCTGCC	chr1	24345071	GTGCC	GTGTCCCCTCCACACCTGTGCCCCCTCCACACCTGTGCCCCCTCCATACCTGTGCCCCCTCTACACCTGTGCCCCTCCACACCTGTGCCCCCTCCACACCTGTGCACCTCCACACCTGTGCCCCTCCACACCTCTGCC	606.97	PASS	0	none	0	0	114	1e-6
chr1-024345071-GTGCC-GTGTCCCCTCCACACCTGTGCCCCCTCCACACCTGTGCCCCCTCCATACCTGTGCCCCCTCTACACCTGTGCCCCTCCACACCTGTGCCCCCTCCACACCTGTGCACCTCCACACCTGTGCCCCTCCACACCTTTGCC	chr1	24345071	GTGCC	GTGTCCCCTCCACACCTGTGCCCCCTCCACACCTGTGCCCCCTCCATACCTGTGCCCCCTCTACACCTGTGCCCCTCCACACCTGTGCCCCCTCCACACCTGTGCACCTCCACACCTGTGCCCCTCCACACCTTTGCC	606.97	PASS	0	none	0	0	114	1e-6
chr1-024345073-GCCCCC-*	chr1	24345073	GCCCCC	*	104097	VQSRTrancheINDEL97.00to99.00	0	none	0.002464	1	110	0.002464
chr1-024345073-GCCCCC-ACCCCC	chr1	24345073	GCCCCC	ACCCCC	104097	VQSRTrancheINDEL97.00to99.00	0	none	0	0	110	1e-6
chr1-024345073-GCCCCC-G	chr1	24345073	GCCCCC	G	104097	VQSRTrancheINDEL97.00to99.00	3.7339e-4	sas	3.6000000000000035e-4	0	110	3.7339e-4
chr1-024345073-GCCCCC-GCCCC	chr1	24345073	GCCCCC	GCCCC	104097	VQSRTrancheINDEL97.00to99.00	0	none	0.019985	0	110	0.019985
chr1-024345073-GCCCCC-GTCCCCTCCACACCTGTGCCCCCTCCACACCTGTGCCCCCTCCATACCTGTGCCCCCTCTACACCTGTGCCCCTCCACACCTGTGCCCCCTCCACACCTGTGCACCTCCACACCTGTGCCCCTCCACACCTGTCCCCCC	chr1	24345073	GCCCCC	GTCCCCTCCACACCTGTGCCCCCTCCACACCTGTGCCCCCTCCATACCTGTGCCCCCTCTACACCTGTGCCCCTCCACACCTGTGCCCCCTCCACACCTGTGCACCTCCACACCTGTGCCCCTCCACACCTGTCCCCCC	104097	VQSRTrancheINDEL97.00to99.00	0	none	0	0	110	1e-6
chr1-024345074-CCCCCTCTACACCTGTG-*	chr1	24345074	CCCCCTCTACACCTGTG	*	483009	VQSRTrancheINDEL99.50to99.90	0	none	0.02282600000000001	1	2	0.02282600000000001
chr1-024345074-CCCCCTCTACACCTGTG-C	chr1	24345074	CCCCCTCTACACCTGTG	C	483009	VQSRTrancheINDEL99.50to99.90	0	none	6.999999999999998e-5	0	2	6.999999999999998e-5
chr1-024345074-CCCCCTCTACACCTGTG-CCCCTCCACACCTGTGTCCCCTCTACACCTGTG	chr1	24345074	CCCCCTCTACACCTGTG	CCCCTCCACACCTGTGTCCCCTCTACACCTGTG	483009	VQSRTrancheINDEL99.50to99.90	0	none	0	0	2	1e-6
chr1-024345074-CCCCCTCTACACCTGTG-TCCCCTCTACACCTGTG	chr1	24345074	CCCCCTCTACACCTGTG	TCCCCTCTACACCTGTG	483009	VQSRTrancheINDEL99.50to99.90	0	none	0.05466700000000001	0	2	0.05466700000000001
chr1-024345076-C-*	chr1	24345076	C	*	164	PASS	0	none	0.002768	1	122	0.002768
chr1-024345076-C-A	chr1	24345076	C	A	164	PASS	0	none	2.2000000000000003e-5	0	122	2.2000000000000003e-5
chr1-024345076-C-G	chr1	24345076	C	G	164	PASS	0	none	0	0	122	1e-6
chr1-024345078-C-*	chr1	24345078	C	*	32	VQSRTrancheSNP99.80to99.90	0	none	0.002765	1	80	0.002765
chr1-024345078-C-T	chr1	24345078	C	T	32	VQSRTrancheSNP99.80to99.90	0	none	9e-6	0	80	9e-6
chr1-024345079-TCTACACCTGTGCCCCTCCACACCTGTGCCCCCTTTACACCTGTG-*	chr1	24345079	TCTACACCTGTGCCCCTCCACACCTGTGCCCCCTTTACACCTGTG	*	5432	VQSRTrancheINDEL99.00to99.50	0	none	0.002236	1	44	0.002236
chr1-024345079-TCTACACCTGTGCCCCTCCACACCTGTGCCCCCTTTACACCTGTG-CCTACACCTGTGCCCCTCCACACCTGTGCCCCCTTTACACCTGTG	chr1	24345079	TCTACACCTGTGCCCCTCCACACCTGTGCCCCCTTTACACCTGTG	CCTACACCTGTGCCCCTCCACACCTGTGCCCCCTTTACACCTGTG	5432	VQSRTrancheINDEL99.00to99.50	0	none	9e-6	0	44	9e-6
chr1-024345079-TCTACACCTGTGCCCCTCCACACCTGTGCCCCCTTTACACCTGTG-T	chr1	24345079	TCTACACCTGTGCCCCTCCACACCTGTGCCCCCTTTACACCTGTG	T	5432	VQSRTrancheINDEL99.00to99.50	4.746e-5	nfe	9e-6	0	44	4.746e-5
chr1-024345079-TCTACACCTGTGCCCCTCCACACCTGTGCCCCCTTTACACCTGTG-TCCACACCTACACCTGTGCCCCTCCACACCTGTGCCCCCTTTACACCTGTG	chr1	24345079	TCTACACCTGTGCCCCTCCACACCTGTGCCCCCTTTACACCTGTG	TCCACACCTACACCTGTGCCCCTCCACACCTGTGCCCCCTTTACACCTGTG	5432	VQSRTrancheINDEL99.00to99.50	0	none	0	0	44	1e-6
chr1-024345079-TCTACACCTGTGCCCCTCCACACCTGTGCCCCCTTTACACCTGTG-TCCCCTCCACACCTGTGCCCCCTTTACACCTGTG	chr1	24345079	TCTACACCTGTGCCCCTCCACACCTGTGCCCCCTTTACACCTGTG	TCCCCTCCACACCTGTGCCCCCTTTACACCTGTG	5432	VQSRTrancheINDEL99.00to99.50	0	none	3.3800000000000046e-4	0	44	3.3800000000000046e-4
chr1-024345080-CTACACCTGTGCCCCTCCACACCTGTGCCCCCTT-*	chr1	24345080	CTACACCTGTGCCCCTCCACACCTGTGCCCCCTT	*	795	PASS	0	none	0.002768	1	122	0.002768
chr1-024345080-CTACACCTGTGCCCCTCCACACCTGTGCCCCCTT-C	chr1	24345080	CTACACCTGTGCCCCTCCACACCTGTGCCCCCTT	C	795	PASS	0	none	4.960000000000003e-4	0	122	4.960000000000003e-4
chr1-024345080-CTACACCTGTGCCCCTCCACACCTGTGCCCCCTT-TTACACCTGTGCCCCTCCACACCTGTGCCCCCTT	chr1	24345080	CTACACCTGTGCCCCTCCACACCTGTGCCCCCTT	TTACACCTGTGCCCCTCCACACCTGTGCCCCCTT	795	PASS	0	none	1.47e-4	0	122	1.47e-4
chr1-024345081-T-*	chr1	24345081	T	*	577755	VQSRTrancheINDEL99.50to99.90	0	none	0.003589	1	4	0.003589
chr1-024345081-T-C	chr1	24345081	T	C	577755	VQSRTrancheINDEL99.50to99.90	0.51358	nfe	0.08476000000000002	2	4	0.51358
chr1-024345081-T-G	chr1	24345081	T	G	577755	VQSRTrancheINDEL99.50to99.90	0	none	0	0	4	1e-6
chr1-024345081-T-TGTGCCCCCTCCACACCTGTGCCCCCTCCATACCTGTGCCCCCTCTACACCTGTGCCCCTCCACACCTGTGCCCCCTCC	chr1	24345081	T	TGTGCCCCCTCCACACCTGTGCCCCCTCCATACCTGTGCCCCCTCTACACCTGTGCCCCTCCACACCTGTGCCCCCTCC	577755	VQSRTrancheINDEL99.50to99.90	0	none	0	0	4	1e-6
chr1-024345082-A-*	chr1	24345082	A	*	261	VQSRTrancheINDEL99.50to99.90	0	none	0.00146999999999999	1	46	0.00146999999999999
chr1-024345082-A-ACACCTGTGCCCCTCCACACCTGTGCCCCCTCCACACCTGTGCACCTCCACACCTGTGCCCCTCCACACCTGTGCCCCCTCTC	chr1	24345082	A	ACACCTGTGCCCCTCCACACCTGTGCCCCCTCCACACCTGTGCACCTCCACACCTGTGCCCCTCCACACCTGTGCCCCCTCTC	261	VQSRTrancheINDEL99.50to99.90	0	none	0	0	46	1e-6
chr1-024345082-A-C	chr1	24345082	A	C	261	VQSRTrancheINDEL99.50to99.90	8.5e-6	sas	2.720000000000003e-4	0	46	2.720000000000003e-4
chr1-024345083-C-*	chr1	24345083	C	*	3577	VQSRTrancheINDEL99.90to99.95	0	none	0.00147199999999999	1	100	0.00147199999999999
chr1-024345083-C-CACCTGTGCCCCCTCCACACCTGTGCCCCCTCCAT	chr1	24345083	C	CACCTGTGCCCCCTCCACACCTGTGCCCCCTCCAT	3577	VQSRTrancheINDEL99.90to99.95	0	none	3.6999999999999985e-5	0	100	3.6999999999999985e-5
chr1-024345083-C-CACCTGTGCCCCCTCCAT	chr1	24345083	C	CACCTGTGCCCCCTCCAT	3577	VQSRTrancheINDEL99.90to99.95	8.828e-5	amr	0.00108399999999999	0	100	0.00108399999999999
chr1-024345083-C-T	chr1	24345083	C	T	3577	VQSRTrancheINDEL99.90to99.95	0	none	3.6999999999999985e-5	0	100	3.6999999999999985e-5
chr1-024346757-G-A	chr1	24346757	G	A	2680983	PASS	0.58897	afr	0.22116200000000005	28	134	0.58897
chr1-024346757-G-C	chr1	24346757	G	C	2680983	PASS	0	none	0	0	134	1e-6
chr1-024346792-G-C	chr1	24346792	G	C	2729473	PASS	0.42568	eas	0.2638999999999994	41	134	0.42568
chr1-024347376-A-G	chr1	24347376	A	G	8262580	PASS	0.68914	afr	0.5386150000000007	78	134	0.68914
chr1-024347411-T-G	chr1	24347411	T	G	790	VQSRTrancheSNP99.70to99.80	0.0029821	nfe	8.210000000000002e-4	1	134	0.0029821
chr1-024354257-G-T	chr1	24354257	G	T	1538	PASS	1.818e-5	nfe	2.2000000000000003e-5	1	130	2.2000000000000003e-5
chr1-024354425-C-T	chr1	24354425	C	T	6594107	PASS	0.43333	eas	0.2598519999999999	40	134	0.43333
chr1-024354611-G-C	chr1	24354611	G	C	184531	PASS	0.025515	nfe	0.01511699999999998	3	134	0.025515
chr1-024358238-G-A	chr1	24358238	G	A	5962491	PASS	0.14757	nfe	0.122029	22	114	0.14757
chr1-024358691-T-C	chr1	24358691	T	C	44559	PASS	0.001528	sas	0.00135099999999999	1	134	0.001528
chr1-024361163-T-C	chr1	24361163	T	C	6925960	PASS	0.88783	eas	0.6788530000000007	90	134	0.88783
chr1-024364186-G-A	chr1	24364186	G	A	562093	PASS	0.046567	nfe	0.03391600000000001	3	134	0.046567
chr1-024364186-G-T	chr1	24364186	G	T	562093	PASS	7.6e-7	nfe	9e-6	0	134	9e-6
chr1-024364274-T-A	chr1	24364274	T	A	6521465	PASS	0.40787	eas	0.28236499999999976	29	134	0.40787
chr1-024364404-C-T	chr1	24364404	C	T	884704	PASS	0.16248	afr	0.045638	3	134	0.16248
chr1-024368624-A-C	chr1	24368624	A	C	66783	PASS	0.10945	nfe	0.03689500000000002	0	0	0.10945
chr1-024369227-T-C	chr1	24369227	T	C	71445	PASS	0.009285	nfe	0.005115	0	0	0.009285
chr1-024369259-C-G	chr1	24369259	C	G	2879241	PASS	0.40112	eas	0.2619749999999994	3	4	0.40112
chr1-024369428-T-C	chr1	24369428	T	C	24120	PASS	0.0022766	nfe	0.00108399999999999	1	124	0.0022766
chr1-024373956-C-A	chr1	24373956	C	A	94350	PASS	0	none	0	0	134	1e-6
chr1-024373956-C-T	chr1	24373956	C	T	94350	PASS	0.017269	nfe	0.01026799999999999	3	134	0.017269
chr1-024379198-C-T	chr1	24379198	C	T	188633	PASS	0.10166	nfe	0.05409300000000002	0	0	0.10166
chr1-024379608-C-A	chr1	24379608	C	A	62077	PASS	0.0019487	nfe	0.002389	1	134	0.002389
chr1-024379623-G-A	chr1	24379623	G	A	8248630	PASS	0.48217	afr	0.3574299999999998	56	134	0.48217
chr1-024379779-A-G	chr1	24379779	A	G	12984885	PASS	0.49588	afr	0.3590519999999998	56	134	0.49588
chr1-024379802-T-C	chr1	24379802	T	C	9156262	PASS	0.45206	eas	0.3348419999999998	56	134	0.45206
chr1-024379839-C-A	chr1	24379839	C	A	1510749	PASS	0.13282	afr	0.06662200000000003	6	134	0.13282
chr1-024379920-T-C	chr1	24379920	T	C	5212916	PASS	0.47472	afr	0.35340399999999966	56	134	0.47472
chr1-024379948-A-AG	chr1	24379948	A	AG	4719682.97	PASS	0.47833	afr	0.34899899999999956	56	134	0.47833
chr1-024379971-A-G	chr1	24379971	A	G	4033581	PASS	0.46568	afr	0.3434869999999994	56	134	0.46568
chr1-024383915-A-G	chr1	24383915	A	G	3105562	PASS	0.21337	afr	0.123332	24	134	0.21337
chr1-024391107-C-G	chr1	24391107	C	G	119536	PASS	0.16014	nfe	0.055504	0	0	0.16014
chr1-024391585-T-C	chr1	24391585	T	C	5371082	PASS	0.46272	eas	0.24233800000000005	36	134	0.46272
chr1-024391589-C-A	chr1	24391589	C	A	4915308	PASS	0.2769	eas	0.228175	25	134	0.2769
chr1-024391828-TA-*	chr1	24391828	TA	*	3070588	ExcessHet	0	none	0	0	110	1e-6
chr1-024391828-TA-AA	chr1	24391828	TA	AA	3070588	ExcessHet	0	none	9e-6	0	110	9e-6
chr1-024391828-TA-T	chr1	24391828	TA	T	3070588	ExcessHet	0.0010178	nfe	0.00513	1	110	0.00513
chr1-024391828-TA-TAA	chr1	24391828	TA	TAA	3070588	ExcessHet	0	none	0.4844609999999995	52	110	0.4844609999999995
chr1-024391828-TA-TAAA	chr1	24391828	TA	TAAA	3070588	ExcessHet	0	none	0.02272900000000001	6	110	0.02272900000000001
chr1-024391828-TA-TAAAA	chr1	24391828	TA	TAAAA	3070588	ExcessHet	0	none	7.099999999999998e-5	0	110	7.099999999999998e-5
chr1-024401188-C-T	chr1	24401188	C	T	6213381	PASS	0.7986	afr	0.5959880000000006	69	134	0.7986
chr1-024414181-T-C	chr1	24414181	T	C	154	PASS	0	none	6.999999999999998e-5	0	0	6.999999999999998e-5
chr1-024414182-T-C	chr1	24414182	T	C	105	PASS	0	none	3.6999999999999985e-5	0	0	3.6999999999999985e-5
chr1-024414185-C-G	chr1	24414185	C	G	105	PASS	0	none	3.6999999999999985e-5	0	0	3.6999999999999985e-5
chr1-024414204-A-C	chr1	24414204	A	C	105	PASS	0	none	5.2999999999999994e-5	0	0	5.2999999999999994e-5
chr1-024414204-A-T	chr1	24414204	A	T	105	PASS	0	none	9e-6	0	0	9e-6
chr1-024414368-GAA-AAA	chr1	24414368	GAA	AAA	13100	PASS	0	none	3.6999999999999985e-5	0	0	3.6999999999999985e-5
chr1-024414368-GAA-G	chr1	24414368	GAA	G	13100	PASS	0	none	8.9e-5	0	0	8.9e-5
chr1-024414368-GAA-GA	chr1	24414368	GAA	GA	13100	PASS	0	none	0.002331	0	0	0.002331
chr1-024414368-GAA-GAAA	chr1	24414368	GAA	GAAA	13100	PASS	0	none	0.002531	0	0	0.002531
chr1-024414368-GAA-GAAAA	chr1	24414368	GAA	GAAAA	13100	PASS	0	none	0.003007	0	0	0.003007
chr1-024414368-GAA-GAAAAA	chr1	24414368	GAA	GAAAAA	13100	PASS	0	none	5.39e-4	0	0	5.39e-4
chr1-024414368-GAA-GAAAAAA	chr1	24414368	GAA	GAAAAAA	13100	PASS	0	none	3.6999999999999985e-5	0	0	3.6999999999999985e-5
chr1-024414369-A-*	chr1	24414369	A	*	50.97	VQSRTrancheINDEL97.00to99.00	0	none	0.002506	0	0	0.002506
chr1-024414369-A-AAG	chr1	24414369	A	AAG	50.97	VQSRTrancheINDEL97.00to99.00	0	none	9e-6	0	0	9e-6
chr1-024419214-T-G	chr1	24419214	T	G	468760	PASS	0.27314	eas	0.143802	11	58	0.27314
chr1-024419434-C-T	chr1	24419434	C	T	818	PASS	5.356e-5	nfe	3.6999999999999985e-5	1	130	5.356e-5
chr1-024419566-G-A	chr1	24419566	G	A	71191	PASS	0.01429	eas	0.00214	1	134	0.01429
chr1-024419715-C-T	chr1	24419715	C	T	4123539	PASS	0.44525	eas	0.2528889999999995	38	134	0.44525
chr1-024419781-G-GA	chr1	24419781	G	GA	23288.97	PASS	0.0017004	nfe	0.00152099999999999	1	126	0.0017004
chr1-024419943-G-A	chr1	24419943	G	A	514470	PASS	0.11505	nfe	0.088066	3	12	0.11505
chr1-024420229-T-C	chr1	24420229	T	C	7108	PASS	0	none	0.003208	0	0	0.003208
chr1-024441979-G-A	chr1	24441979	G	A	1817507	PASS	0.23333	afr	0.119971	21	134	0.23333
chr1-024442288-G-C	chr1	24442288	G	C	11944177	PASS	0.87945	afr	0.6372680000000006	85	134	0.87945
chr1-024449392-G-A	chr1	24449392	G	A	23050	PASS	0.02141	afr	0.00161999999999999	1	134	0.02141
chr1-024449477-G-A	chr1	24449477	G	A	4627670	PASS	0.25256	eas	0.201639	19	134	0.25256
chr1-024449509-C-T	chr1	24449509	C	T	7326	PASS	3.5444e-4	mid	1.47e-4	1	134	3.5444e-4
chr1-024449755-C-T	chr1	24449755	C	T	98180	PASS	0.011577	nfe	0.00917199999999998	1	134	0.011577
chr1-024453365-T-A	chr1	24453365	T	A	4923937	PASS	0	none	0	0	134	1e-6
chr1-024453365-T-C	chr1	24453365	T	C	4923937	PASS	0.48716	eas	0.2682999999999997	44	134	0.48716
chr1-024453383-C-T	chr1	24453383	C	T	6770818	PASS	0.35722	nfe	0.3256299999999995	40	134	0.35722
chr1-024454031-CTTTTT-C	chr1	24454031	CTTTTT	C	4641011	PASS	6.084e-5	amr	5.2999999999999994e-5	0	0	6.084e-5
chr1-024454031-CTTTTT-CT	chr1	24454031	CTTTTT	CT	4641011	PASS	0	none	4.480000000000004e-4	0	0	4.480000000000004e-4
chr1-024454031-CTTTTT-CTT	chr1	24454031	CTTTTT	CTT	4641011	PASS	0	none	0.00491	0	0	0.00491
chr1-024454031-CTTTTT-CTTT	chr1	24454031	CTTTTT	CTTT	4641011	PASS	0	none	0.03437600000000001	0	0	0.03437600000000001
chr1-024454031-CTTTTT-CTTTT	chr1	24454031	CTTTTT	CTTTT	4641011	PASS	0	none	0.218074	0	0	0.218074
chr1-024454031-CTTTTT-CTTTTTT	chr1	24454031	CTTTTT	CTTTTTT	4641011	PASS	0	none	0.148269	0	0	0.148269
chr1-024454031-CTTTTT-CTTTTTTT	chr1	24454031	CTTTTT	CTTTTTTT	4641011	PASS	0	none	0.01155899999999998	0	0	0.01155899999999998
chr1-024454031-CTTTTT-CTTTTTTTT	chr1	24454031	CTTTTT	CTTTTTTTT	4641011	PASS	0	none	7.010000000000006e-4	0	0	7.010000000000006e-4
chr1-024454031-CTTTTT-CTTTTTTTTT	chr1	24454031	CTTTTT	CTTTTTTTTT	4641011	PASS	0	none	5.2999999999999994e-5	0	0	5.2999999999999994e-5
chr1-024454031-CTTTTT-CTTTTTTTTTT	chr1	24454031	CTTTTT	CTTTTTTTTTT	4641011	PASS	0	none	0	0	0	1e-6
chr1-024454031-CTTTTT-TTTTTT	chr1	24454031	CTTTTT	TTTTTT	4641011	PASS	0	none	3.6999999999999985e-5	0	0	3.6999999999999985e-5
chr1-024456190-C-T	chr1	24456190	C	T	4059	PASS	3.09e-6	nfe	3.6999999999999985e-5	1	134	3.6999999999999985e-5
chr1-024458903-C-T	chr1	24458903	C	T	6733644	PASS	0.4717	eas	0.26295599999999936	44	134	0.4717
chr1-024464167-A-C	chr1	24464167	A	C	20879	PASS	0.014514	sas	0.00161999999999999	1	134	0.014514
chr1-024465617-C-T	chr1	24465617	C	T	7133	PASS	3.5259e-4	nfe	0.002456	0	2	0.002456
chr1-024465914-C-*	chr1	24465914	C	*	41238	PASS	0	none	0	0	132	1e-6
chr1-024465914-C-G	chr1	24465914	C	G	41238	PASS	0.0077081	mid	0.004211	1	132	0.0077081
chr1-024466127-T-A	chr1	24466127	T	A	10706015	PASS	0.69518	eas	0.607059	84	134	0.69518
chr1-024466148-C-T	chr1	24466148	C	T	327	PASS	0	none	0	1	134	1e-6
chr1-024466438-G-C	chr1	24466438	G	C	97294	PASS	0	none	0	0	12	1e-6
chr1-024466438-G-T	chr1	24466438	G	T	97294	PASS	0.066297	nfe	0.02930100000000001	1	12	0.066297
chr1-024469235-C-T	chr1	24469235	C	T	4253	PASS	6.4642e-4	nfe	1.27e-4	1	134	6.4642e-4
chr1-024469579-A-C	chr1	24469579	A	C	162620	PASS	0.083331	nfe	0.04752	0	0	0.083331
chr1-024514278-G-A	chr1	24514278	G	A	5622672	PASS	0.89198	afr	0.4978699999999994	68	134	0.89198
chr1-024531167-CTTTT-C	chr1	24531167	CTTTT	C	449156	ExcessHet	0	none	0	0	96	1e-6
chr1-024531167-CTTTT-CT	chr1	24531167	CTTTT	CT	449156	ExcessHet	0	none	3.6000000000000035e-4	0	96	3.6000000000000035e-4
chr1-024531167-CTTTT-CTT	chr1	24531167	CTTTT	CTT	449156	ExcessHet	0	none	0.004846	0	96	0.004846
chr1-024531167-CTTTT-CTTT	chr1	24531167	CTTTT	CTTT	449156	ExcessHet	0	none	0.137069	27	96	0.137069
chr1-024531167-CTTTT-CTTTTT	chr1	24531167	CTTTT	CTTTTT	449156	ExcessHet	0	none	0.091109	10	96	0.091109
chr1-024531167-CTTTT-CTTTTTT	chr1	24531167	CTTTT	CTTTTTT	449156	ExcessHet	0	none	0.00132499999999999	0	96	0.00132499999999999
chr1-024531167-CTTTT-CTTTTTTT	chr1	24531167	CTTTT	CTTTTTTT	449156	ExcessHet	0	none	7.099999999999998e-5	0	96	7.099999999999998e-5
chr1-024531167-CTTTT-CTTTTTTTT	chr1	24531167	CTTTT	CTTTTTTTT	449156	ExcessHet	0	none	9e-6	0	96	9e-6
chr1-024531167-CTTTT-TTTTT	chr1	24531167	CTTTT	TTTTT	449156	ExcessHet	0	none	1.0799999999999996e-4	0	96	1.0799999999999996e-4
chr1-024532948-CAAAAAAAAAAAA-AAAAAAAAAAAAA	chr1	24532948	CAAAAAAAAAAAA	AAAAAAAAAAAAA	439302	VQSRTrancheINDEL97.00to99.00	0	none	9e-6	0	4	9e-6
chr1-024532948-CAAAAAAAAAAAA-C	chr1	24532948	CAAAAAAAAAAAA	C	439302	VQSRTrancheINDEL97.00to99.00	2.288e-5	nfe	9e-6	0	4	2.288e-5
chr1-024532948-CAAAAAAAAAAAA-CA	chr1	24532948	CAAAAAAAAAAAA	CA	439302	VQSRTrancheINDEL97.00to99.00	0	none	2.2000000000000003e-5	0	4	2.2000000000000003e-5
chr1-024532948-CAAAAAAAAAAAA-CAA	chr1	24532948	CAAAAAAAAAAAA	CAA	439302	VQSRTrancheINDEL97.00to99.00	0	none	9e-6	0	4	9e-6
chr1-024532948-CAAAAAAAAAAAA-CAAA	chr1	24532948	CAAAAAAAAAAAA	CAAA	439302	VQSRTrancheINDEL97.00to99.00	0	none	3.6999999999999985e-5	0	4	3.6999999999999985e-5
chr1-024532948-CAAAAAAAAAAAA-CAAAA	chr1	24532948	CAAAAAAAAAAAA	CAAAA	439302	VQSRTrancheINDEL97.00to99.00	0	none	1.87e-4	0	4	1.87e-4
chr1-024532948-CAAAAAAAAAAAA-CAAAAA	chr1	24532948	CAAAAAAAAAAAA	CAAAAA	439302	VQSRTrancheINDEL97.00to99.00	0	none	9.130000000000004e-4	0	4	9.130000000000004e-4
chr1-024532948-CAAAAAAAAAAAA-CAAAAAA	chr1	24532948	CAAAAAAAAAAAA	CAAAAAA	439302	VQSRTrancheINDEL97.00to99.00	0	none	0.00171199999999999	0	4	0.00171199999999999
chr1-024532948-CAAAAAAAAAAAA-CAAAAAAA	chr1	24532948	CAAAAAAAAAAAA	CAAAAAAA	439302	VQSRTrancheINDEL97.00to99.00	0	none	0.002932	0	4	0.002932
chr1-024532948-CAAAAAAAAAAAA-CAAAAAAAA	chr1	24532948	CAAAAAAAAAAAA	CAAAAAAAA	439302	VQSRTrancheINDEL97.00to99.00	0	none	0.00812899999999999	0	4	0.00812899999999999
chr1-024532948-CAAAAAAAAAAAA-CAAAAAAAAA	chr1	24532948	CAAAAAAAAAAAA	CAAAAAAAAA	439302	VQSRTrancheINDEL97.00to99.00	0	none	0.02002900000000002	0	4	0.02002900000000002
chr1-024532948-CAAAAAAAAAAAA-CAAAAAAAAAA	chr1	24532948	CAAAAAAAAAAAA	CAAAAAAAAAA	439302	VQSRTrancheINDEL97.00to99.00	0	none	0.043085	0	4	0.043085
chr1-024532948-CAAAAAAAAAAAA-CAAAAAAAAAAA	chr1	24532948	CAAAAAAAAAAAA	CAAAAAAAAAAA	439302	VQSRTrancheINDEL97.00to99.00	0	none	0.08978500000000002	1	4	0.08978500000000002
chr1-024532948-CAAAAAAAAAAAA-CAAAAAAAAAAAAA	chr1	24532948	CAAAAAAAAAAAA	CAAAAAAAAAAAAA	439302	VQSRTrancheINDEL97.00to99.00	0	none	0.06644000000000003	1	4	0.06644000000000003
chr1-024532948-CAAAAAAAAAAAA-CAAAAAAAAAAAAAA	chr1	24532948	CAAAAAAAAAAAA	CAAAAAAAAAAAAAA	439302	VQSRTrancheINDEL97.00to99.00	0	none	0.02145100000000001	0	4	0.02145100000000001
chr1-024532948-CAAAAAAAAAAAA-CAAAAAAAAAAAAAAA	chr1	24532948	CAAAAAAAAAAAA	CAAAAAAAAAAAAAAA	439302	VQSRTrancheINDEL97.00to99.00	0	none	0.00810299999999999	0	4	0.00810299999999999
chr1-024532948-CAAAAAAAAAAAA-CAAAAAAAAAAAAAAAA	chr1	24532948	CAAAAAAAAAAAA	CAAAAAAAAAAAAAAAA	439302	VQSRTrancheINDEL97.00to99.00	0	none	0.002406	0	4	0.002406
chr1-024532948-CAAAAAAAAAAAA-CAAAAAAAAAAAAAAAAA	chr1	24532948	CAAAAAAAAAAAA	CAAAAAAAAAAAAAAAAA	439302	VQSRTrancheINDEL97.00to99.00	0	none	0.00115199999999999	0	4	0.00115199999999999
chr1-024532948-CAAAAAAAAAAAA-CAAAAAAAAAAAAAAAAAA	chr1	24532948	CAAAAAAAAAAAA	CAAAAAAAAAAAAAAAAAA	439302	VQSRTrancheINDEL97.00to99.00	0	none	2.2899999999999996e-4	0	4	2.2899999999999996e-4
chr1-024532948-CAAAAAAAAAAAA-CAAAAAAAAAAAAAAAAAAA	chr1	24532948	CAAAAAAAAAAAA	CAAAAAAAAAAAAAAAAAAA	439302	VQSRTrancheINDEL97.00to99.00	0	none	0	0	4	1e-6
chr1-024532976-G-*	chr1	24532976	G	*	59004	VQSRTrancheSNP99.90to99.95	0	none	0.002136	0	60	0.002136
chr1-024532976-G-A	chr1	24532976	G	A	59004	VQSRTrancheSNP99.90to99.95	0.032076	sas	0.04397600000000002	0	60	0.04397600000000002
chr1-024532976-G-T	chr1	24532976	G	T	59004	VQSRTrancheSNP99.90to99.95	0.041524	nfe	0.007675	1	60	0.041524
chr1-024532981-G-*	chr1	24532981	G	*	20143	VQSRTrancheSNP99.90to99.95	0	none	0.00946699999999999	0	62	0.00946699999999999
chr1-024532981-G-A	chr1	24532981	G	A	20143	VQSRTrancheSNP99.90to99.95	0	none	2.2000000000000003e-5	0	62	2.2000000000000003e-5
chr1-024532981-G-T	chr1	24532981	G	T	20143	VQSRTrancheSNP99.90to99.95	0.11658	nfe	0.016691	3	62	0.11658
chr1-024532991-C-*	chr1	24532991	C	*	11470	VQSRTrancheSNP99.90to99.95	0	none	0.00405	0	54	0.00405
chr1-024532991-C-A	chr1	24532991	C	A	11470	VQSRTrancheSNP99.90to99.95	0.028962	nfe	0.009074	1	54	0.028962
chr1-024532991-C-G	chr1	24532991	C	G	11470	VQSRTrancheSNP99.90to99.95	4.1537e-4	nfe	2.08e-4	0	54	4.1537e-4
chr1-024532991-C-T	chr1	24532991	C	T	11470	VQSRTrancheSNP99.90to99.95	8.9e-6	nfe	0.00166599999999999	0	54	0.00166599999999999
chr1-024533029-G-T	chr1	24533029	G	T	30	PASS	4.1e-7	nfe	2.2000000000000003e-5	0	54	2.2000000000000003e-5
chr1-024533072-G-A	chr1	24533072	G	A	623441	PASS	0.22236	afr	0.04163800000000001	2	134	0.22236
chr1-024533072-G-C	chr1	24533072	G	C	623441	PASS	0.0010961	sas	7.099999999999998e-5	0	134	0.0010961
chr1-024533072-G-T	chr1	24533072	G	T	623441	PASS	1.788e-5	nfe	9e-6	0	134	1.788e-5
chr1-024533127-G-A	chr1	24533127	G	A	5517824	PASS	0.66639	eas	0.31371699999999975	45	134	0.66639
chr1-024533175-G-A	chr1	24533175	G	A	5705145	PASS	0.66694	eas	0.31444699999999975	45	134	0.66694
chr1-024533274-CCTA-C	chr1	24533274	CCTA	C	270339.97	PASS	0.020544	nfe	0.01456499999999999	1	134	0.020544
chr1-024533277-A-*	chr1	24533277	A	*	1082113	PASS	0	none	0.01456499999999999	1	134	0.01456499999999999
chr1-024533277-A-C	chr1	24533277	A	C	1082113	PASS	0.44123	afr	0.070719	4	134	0.44123
chr1-024533357-A-T	chr1	24533357	A	T	183396	PASS	0.043237	afr	0.020972	3	134	0.043237
chr1-024534958-A-G	chr1	24534958	A	G	658170	PASS	0.2168	afr	0.04230400000000002	2	134	0.2168
chr1-024534981-G-A	chr1	24534981	G	A	672020	PASS	0.22232	afr	0.04094500000000001	2	134	0.22232
chr1-024535031-CAA-C	chr1	24535031	CAA	C	1230086.97	PASS	0.22145	afr	0.04294400000000001	2	134	0.22145
chr1-024535214-G-A	chr1	24535214	G	A	11382843	PASS	0.72994	eas	0.4407729999999999	65	134	0.72994
chr1-024535258-C-A	chr1	24535258	C	A	214624	PASS	0.068576	afr	0.00922399999999998	1	134	0.068576
chr1-024537617-GA-G	chr1	24537617	GA	G	58163.97	PASS	0.17768	nfe	0.03551600000000001	0	0	0.17768
chr1-024537618-A-*	chr1	24537618	A	*	60	PASS	0	none	0.03551600000000001	0	0	0.03551600000000001
chr1-024537618-A-G	chr1	24537618	A	G	60	PASS	0	none	9e-6	0	0	9e-6
chr1-024538550-G-A	chr1	24538550	G	A	13275	PASS	0.12636	nfe	0.01017799999999999	0	0	0.12636
chr1-024538571-ATTTT-A	chr1	24538571	ATTTT	A	13165	PASS	0	none	1.0699999999999996e-4	0	0	1.0699999999999996e-4
chr1-024538571-ATTTT-AT	chr1	24538571	ATTTT	AT	13165	PASS	0	none	2.93e-4	0	0	2.93e-4
chr1-024538571-ATTTT-ATT	chr1	24538571	ATTTT	ATT	13165	PASS	0	none	9.610000000000004e-4	0	0	9.610000000000004e-4
chr1-024538571-ATTTT-ATTT	chr1	24538571	ATTTT	ATTT	13165	PASS	0	none	0.003284	0	0	0.003284
chr1-024538571-ATTTT-ATTTTT	chr1	24538571	ATTTT	ATTTTT	13165	PASS	0	none	0.005064	0	0	0.005064
chr1-024538571-ATTTT-ATTTTTT	chr1	24538571	ATTTT	ATTTTTT	13165	PASS	0	none	8.890000000000005e-4	0	0	8.890000000000005e-4
chr1-024538571-ATTTT-ATTTTTTT	chr1	24538571	ATTTT	ATTTTTTT	13165	PASS	0	none	3.150000000000005e-4	0	0	3.150000000000005e-4
chr1-024538571-ATTTT-ATTTTTTTT	chr1	24538571	ATTTT	ATTTTTTTT	13165	PASS	0	none	3.6999999999999985e-5	0	0	3.6999999999999985e-5
chr1-024538571-ATTTT-ATTTTTTTTT	chr1	24538571	ATTTT	ATTTTTTTTT	13165	PASS	0	none	9e-6	0	0	9e-6
chr1-024538571-ATTTT-ATTTTTTTTTT	chr1	24538571	ATTTT	ATTTTTTTTTT	13165	PASS	0	none	3.6999999999999985e-5	0	0	3.6999999999999985e-5
chr1-024538571-ATTTT-TTTTT	chr1	24538571	ATTTT	TTTTT	13165	PASS	0	none	9e-6	0	0	9e-6
chr1-024563503-C-A	chr1	24563503	C	A	26371	PASS	0	none	0.016426	0	0	0.016426
chr1-024595451-G-A	chr1	24595451	G	A	714	PASS	7.2e-7	nfe	0	1	134	1e-6
chr1-024595565-T-C	chr1	24595565	T	C	3092702	PASS	0.22277	eas	0.17078300000000002	35	134	0.22277
chr1-024595638-G-A	chr1	24595638	G	A	4710318	PASS	0.62338	afr	0.4101379999999995	65	134	0.62338
chr1-024601070-T-C	chr1	24601070	T	C	13922831	PASS	0.62569	eas	0.5475990000000001	64	134	0.62569
chr1-024601108-G-A	chr1	24601108	G	A	762	PASS	3.608e-5	eas	9e-6	1	134	3.608e-5
chr1-024601134-C-A	chr1	24601134	C	A	3237411	PASS	0.24065	nfe	0.216092	28	134	0.24065
chr1-024606242-A-G	chr1	24606242	A	G	306904	PASS	0.2434	nfe	0.132584	0	0	0.2434
chr1-024608866-A-C	chr1	24608866	A	C	60	PASS	0	none	9e-6	0	0	9e-6
chr1-024608870-G-T	chr1	24608870	G	T	60	PASS	0	none	9e-6	0	0	9e-6
chr1-024636026-ATGTGTGTGTGTG-*	chr1	24636026	ATGTGTGTGTGTG	*	16429	PASS	0	none	1.27e-4	0	0	1.27e-4
chr1-024636026-ATGTGTGTGTGTG-A	chr1	24636026	ATGTGTGTGTGTG	A	16429	PASS	0	none	0	0	0	1e-6
chr1-024636026-ATGTGTGTGTGTG-ATG	chr1	24636026	ATGTGTGTGTGTG	ATG	16429	PASS	0	none	9e-6	0	0	9e-6
chr1-024636026-ATGTGTGTGTGTG-ATGTG	chr1	24636026	ATGTGTGTGTGTG	ATGTG	16429	PASS	0	none	2.2000000000000003e-5	0	0	2.2000000000000003e-5
chr1-024636026-ATGTGTGTGTGTG-ATGTGTG	chr1	24636026	ATGTGTGTGTGTG	ATGTGTG	16429	PASS	0	none	1.0699999999999996e-4	0	0	1.0699999999999996e-4
chr1-024636026-ATGTGTGTGTGTG-ATGTGTGTG	chr1	24636026	ATGTGTGTGTGTG	ATGTGTGTG	16429	PASS	0	none	2.2899999999999996e-4	0	0	2.2899999999999996e-4
chr1-024636026-ATGTGTGTGTGTG-ATGTGTGTGTG	chr1	24636026	ATGTGTGTGTGTG	ATGTGTGTGTG	16429	PASS	0	none	9.370000000000004e-4	0	0	9.370000000000004e-4
chr1-024636026-ATGTGTGTGTGTG-ATGTGTGTGTGTGTG	chr1	24636026	ATGTGTGTGTGTG	ATGTGTGTGTGTGTG	16429	PASS	0	none	0.00103199999999999	0	0	0.00103199999999999
chr1-024636026-ATGTGTGTGTGTG-ATGTGTGTGTGTGTGTG	chr1	24636026	ATGTGTGTGTGTG	ATGTGTGTGTGTGTGTG	16429	PASS	0	none	0.00115199999999999	0	0	0.00115199999999999
chr1-024636026-ATGTGTGTGTGTG-ATGTGTGTGTGTGTGTGTG	chr1	24636026	ATGTGTGTGTGTG	ATGTGTGTGTGTGTGTGTG	16429	PASS	0	none	5.39e-4	0	0	5.39e-4
chr1-024636026-ATGTGTGTGTGTG-ATGTGTGTGTGTGTGTGTGTG	chr1	24636026	ATGTGTGTGTGTG	ATGTGTGTGTGTGTGTGTGTG	16429	PASS	0	none	3.150000000000005e-4	0	0	3.150000000000005e-4
chr1-024636026-ATGTGTGTGTGTG-ATGTGTGTGTGTGTGTGTGTGTG	chr1	24636026	ATGTGTGTGTGTG	ATGTGTGTGTGTGTGTGTGTGTG	16429	PASS	0	none	1.0699999999999996e-4	0	0	1.0699999999999996e-4
chr1-024636026-ATGTGTGTGTGTG-ATGTGTGTGTGTGTGTGTGTGTGTG	chr1	24636026	ATGTGTGTGTGTG	ATGTGTGTGTGTGTGTGTGTGTGTG	16429	PASS	0	none	5.2999999999999994e-5	0	0	5.2999999999999994e-5
chr1-024636026-ATGTGTGTGTGTG-GTGTGTGTGTGTG	chr1	24636026	ATGTGTGTGTGTG	GTGTGTGTGTGTG	16429	PASS	0	none	0.004936	0	0	0.004936
chr1-024643398-G-T	chr1	24643398	G	T	109	PASS	8.93e-6	nfe	0	1	126	8.93e-6
chr1-024643482-ACCCCC-*	chr1	24643482	ACCCCC	*	2501271	VQSRTrancheINDEL97.00to99.00	0	none	0.02251300000000002	0	44	0.02251300000000002
chr1-024643482-ACCCCC-A	chr1	24643482	ACCCCC	A	2501271	VQSRTrancheINDEL97.00to99.00	3.186e-5	nfe	2.2000000000000003e-5	0	44	3.186e-5
chr1-024643482-ACCCCC-AC	chr1	24643482	ACCCCC	AC	2501271	VQSRTrancheINDEL97.00to99.00	0	none	0.003974	0	44	0.003974
chr1-024643482-ACCCCC-ACC	chr1	24643482	ACCCCC	ACC	2501271	VQSRTrancheINDEL97.00to99.00	0	none	0.05642200000000001	5	44	0.05642200000000001
chr1-024643482-ACCCCC-ACCC	chr1	24643482	ACCCCC	ACCC	2501271	VQSRTrancheINDEL97.00to99.00	0	none	0.191199	15	44	0.191199
chr1-024643482-ACCCCC-ACCCC	chr1	24643482	ACCCCC	ACCCC	2501271	VQSRTrancheINDEL97.00to99.00	0	none	0.198624	14	44	0.198624
chr1-024643482-ACCCCC-ACCCCCC	chr1	24643482	ACCCCC	ACCCCCC	2501271	VQSRTrancheINDEL97.00to99.00	0	none	0.012964	2	44	0.012964
chr1-024643482-ACCCCC-ACCCCCCC	chr1	24643482	ACCCCC	ACCCCCCC	2501271	VQSRTrancheINDEL97.00to99.00	0	none	0.00129899999999999	0	44	0.00129899999999999
chr1-024643482-ACCCCC-ACCCCCCCC	chr1	24643482	ACCCCC	ACCCCCCCC	2501271	VQSRTrancheINDEL97.00to99.00	0	none	1.47e-4	0	44	1.47e-4
chr1-024643482-ACCCCC-CCCCCC	chr1	24643482	ACCCCC	CCCCCC	2501271	VQSRTrancheINDEL97.00to99.00	0	none	0.02188	0	44	0.02188
chr1-024643482-ACCCCC-GCCCCC	chr1	24643482	ACCCCC	GCCCCC	2501271	VQSRTrancheINDEL97.00to99.00	0	none	9e-6	0	44	9e-6
chr1-024643483-C-*	chr1	24643483	C	*	1577	PASS	0	none	0.39705399999999935	20	34	0.39705399999999935
chr1-024643483-C-A	chr1	24643483	C	A	1577	PASS	0.014129	afr	6.320000000000003e-4	0	34	0.014129
chr1-024643484-C-*	chr1	24643484	C	*	250	PASS	0	none	0.29632799999999976	17	38	0.29632799999999976
chr1-024643484-C-A	chr1	24643484	C	A	250	PASS	0.0019594	afr	3.6999999999999985e-5	0	38	0.0019594
chr1-024643484-C-G	chr1	24643484	C	G	250	PASS	0	none	5.170000000000003e-4	0	38	5.170000000000003e-4
chr1-024643485-C-*	chr1	24643485	C	*	60	VQSRTrancheINDEL99.50to99.90	0	none	0.08137800000000002	3	40	0.08137800000000002
chr1-024643485-C-A	chr1	24643485	C	A	60	VQSRTrancheINDEL99.50to99.90	2.31e-6	nfe	0	0	40	2.31e-6
chr1-024643485-C-CCT	chr1	24643485	C	CCT	60	VQSRTrancheINDEL99.50to99.90	4.92e-5	sas	4.710000000000004e-4	0	40	4.710000000000004e-4
chr1-024643486-C-*	chr1	24643486	C	*	6502	VQSRTrancheINDEL95.00to96.00	0	none	0.005816	0	60	0.005816
chr1-024643486-C-A	chr1	24643486	C	A	6502	VQSRTrancheINDEL95.00to96.00	2.002e-5	nfe	8.9e-5	0	60	8.9e-5
chr1-024643486-C-CT	chr1	24643486	C	CT	6502	VQSRTrancheINDEL95.00to96.00	0.011076	amr	2.2899999999999996e-4	0	60	0.011076
chr1-024643486-C-G	chr1	24643486	C	G	6502	VQSRTrancheINDEL95.00to96.00	1.5399e-4	eas	2.2000000000000003e-5	0	60	1.5399e-4
chr1-024643486-C-T	chr1	24643486	C	T	6502	VQSRTrancheINDEL95.00to96.00	6.685e-5	nfe	0	0	60	6.685e-5
chr1-024643647-C-G	chr1	24643647	C	G	808038	PASS	0.23853	eas	0.138525	14	40	0.23853
chr1-024645879-A-G	chr1	24645879	A	G	195856	PASS	0.060116	mid	0.02007100000000002	1	130	0.060116
chr1-024646522-CAAAAA-AAAAAA	chr1	24646522	CAAAAA	AAAAAA	929448	ExcessHet	0	none	2.720000000000003e-4	0	88	2.720000000000003e-4
chr1-024646522-CAAAAA-C	chr1	24646522	CAAAAA	C	929448	ExcessHet	9.167e-5	nfe	4.04e-4	0	88	4.04e-4
chr1-024646522-CAAAAA-CA	chr1	24646522	CAAAAA	CA	929448	ExcessHet	0	none	0.003647	1	88	0.003647
chr1-024646522-CAAAAA-CAA	chr1	24646522	CAAAAA	CAA	929448	ExcessHet	0	none	0.01347099999999999	0	88	0.01347099999999999
chr1-024646522-CAAAAA-CAAA	chr1	24646522	CAAAAA	CAAA	929448	ExcessHet	0	none	0.05969700000000001	2	88	0.05969700000000001
chr1-024646522-CAAAAA-CAAAA	chr1	24646522	CAAAAA	CAAAA	929448	ExcessHet	0	none	0.227889	28	88	0.227889
chr1-024646522-CAAAAA-CAAAAAA	chr1	24646522	CAAAAA	CAAAAAA	929448	ExcessHet	0	none	0.110856	11	88	0.110856
chr1-024646522-CAAAAA-CAAAAAAA	chr1	24646522	CAAAAA	CAAAAAAA	929448	ExcessHet	0	none	0.01195299999999999	0	88	0.01195299999999999
chr1-024646522-CAAAAA-CAAAAAAAA	chr1	24646522	CAAAAA	CAAAAAAAA	929448	ExcessHet	0	none	7.260000000000005e-4	0	88	7.260000000000005e-4
chr1-024646522-CAAAAA-CAAAAAAAAA	chr1	24646522	CAAAAA	CAAAAAAAAA	929448	ExcessHet	0	none	3.6999999999999985e-5	0	88	3.6999999999999985e-5
chr1-024646522-CAAAAA-CAAAAAAAAAA	chr1	24646522	CAAAAA	CAAAAAAAAAA	929448	ExcessHet	0	none	0	0	88	1e-6
chr1-024646604-C-CT	chr1	24646604	C	CT	14640.97	PASS	0.028261	amr	9.640000000000004e-4	1	134	0.028261
chr1-024646615-ATT-A	chr1	24646615	ATT	A	137588.97	ExcessHet	3.3e-7	nfe	2.2000000000000003e-5	0	130	2.2000000000000003e-5
chr1-024646615-ATT-AT	chr1	24646615	ATT	AT	137588.97	ExcessHet	0	none	0.02663500000000001	1	130	0.02663500000000001
chr1-024646615-ATT-ATTT	chr1	24646615	ATT	ATTT	137588.97	ExcessHet	0	none	0.01472099999999999	2	130	0.01472099999999999
chr1-024646615-ATT-ATTTT	chr1	24646615	ATT	ATTTT	137588.97	ExcessHet	0	none	0	0	130	1e-6
chr1-024649885-A-*	chr1	24649885	A	*	3241	PASS	0	none	5.2999999999999994e-5	0	132	5.2999999999999994e-5
chr1-024649885-A-G	chr1	24649885	A	G	3241	PASS	0.0013461	nfe	2.5100000000000014e-4	1	132	0.0013461
chr1-024650432-A-G	chr1	24650432	A	G	58962	PASS	0.03118	afr	0.019744	0	12	0.03118
chr1-024652401-CAAAAAA-AAAAAAA	chr1	24652401	CAAAAAA	AAAAAAA	1999747	ExcessHet	0	none	0	0	134	1e-6
chr1-024652401-CAAAAAA-C	chr1	24652401	CAAAAAA	C	1999747	ExcessHet	4.43e-6	nfe	0	0	134	4.43e-6
chr1-024652401-CAAAAAA-CA	chr1	24652401	CAAAAAA	CA	1999747	ExcessHet	0	none	6.570000000000002e-4	0	134	6.570000000000002e-4
chr1-024652401-CAAAAAA-CAA	chr1	24652401	CAAAAAA	CAA	1999747	ExcessHet	0	none	0.007249	0	134	0.007249
chr1-024652401-CAAAAAA-CAAA	chr1	24652401	CAAAAAA	CAAA	1999747	ExcessHet	0	none	0.03750900000000001	3	134	0.03750900000000001
chr1-024652401-CAAAAAA-CAAAA	chr1	24652401	CAAAAAA	CAAAA	1999747	ExcessHet	0	none	0.14703300000000002	23	134	0.14703300000000002
chr1-024652401-CAAAAAA-CAAAAA	chr1	24652401	CAAAAAA	CAAAAA	1999747	ExcessHet	0	none	0.26195699999999933	43	134	0.26195699999999933
chr1-024652401-CAAAAAA-CAAAAAAA	chr1	24652401	CAAAAAA	CAAAAAAA	1999747	ExcessHet	0	none	0.01545899999999999	0	134	0.01545899999999999
chr1-024652401-CAAAAAA-CAAAAAAAA	chr1	24652401	CAAAAAA	CAAAAAAAA	1999747	ExcessHet	0	none	6.800000000000003e-4	0	134	6.800000000000003e-4
chr1-024652401-CAAAAAA-CAAAAAAAAA	chr1	24652401	CAAAAAA	CAAAAAAAAA	1999747	ExcessHet	0	none	0	0	134	1e-6
chr1-024652424-G-*	chr1	24652424	G	*	611029	ExcessHet	0	none	0	0	114	1e-6
chr1-024652424-G-A	chr1	24652424	G	A	611029	ExcessHet	0	none	0	0	114	1e-6
chr1-024652424-G-T	chr1	24652424	G	T	611029	ExcessHet	0.33216	nfe	0.13573800000000005	53	114	0.33216
chr1-024652428-C-*	chr1	24652428	C	*	384	VQSRTrancheSNP99.80to99.90	0	none	0	0	122	1e-6
chr1-024652428-C-A	chr1	24652428	C	A	384	VQSRTrancheSNP99.80to99.90	3.182e-5	nfe	1.47e-4	0	122	1.47e-4
chr1-024652428-C-T	chr1	24652428	C	T	384	VQSRTrancheSNP99.80to99.90	0	none	3.6999999999999985e-5	0	122	3.6999999999999985e-5
chr1-024652867-C-G	chr1	24652867	C	G	271879	PASS	0.033536	nfe	0.02068100000000001	1	134	0.033536
chr1-024654948-A-G	chr1	24654948	A	G	1975219	PASS	0.086257	mid	0.03742900000000002	1	134	0.086257
chr1-024660682-TG-T	chr1	24660682	TG	T	365.97	PASS	0	none	0	1	134	1e-6
chr1-024660683-G-*	chr1	24660683	G	*	396	PASS	0	none	0	1	134	1e-6
chr1-024660683-G-T	chr1	24660683	G	T	396	PASS	4.3e-7	nfe	8.9e-5	0	134	8.9e-5
chr1-024660808-G-T	chr1	24660808	G	T	158222	PASS	0.015941	mid	0.01225599999999998	2	134	0.015941
chr1-024660811-GT-G	chr1	24660811	GT	G	258617	PASS	0.0019604	afr	0.002765	0	124	0.002765
chr1-024660811-GT-GTT	chr1	24660811	GT	GTT	258617	PASS	0	none	0.03875000000000002	0	124	0.03875000000000002
chr1-024660811-GT-GTTT	chr1	24660811	GT	GTTT	258617	PASS	0	none	0.00108399999999999	0	124	0.00108399999999999
chr1-024660811-GT-GTTTT	chr1	24660811	GT	GTTTT	258617	PASS	0	none	9e-6	0	124	9e-6
chr1-024660811-GT-TT	chr1	24660811	GT	TT	258617	PASS	0	none	0	0	124	1e-6
chr1-024661179-A-*	chr1	24661179	A	*	343144	PASS	0	none	2.5100000000000014e-4	0	132	2.5100000000000014e-4
chr1-024661179-A-T	chr1	24661179	A	T	343144	PASS	0.10318	afr	0.04395500000000001	1	132	0.10318
chr1-024663271-G-T	chr1	24663271	G	T	13304380	PASS	0.991	eas	0.968237	133	134	0.991
chr1-024663371-AT-A	chr1	24663371	AT	A	41474.97	PASS	0.001087	eas	0.00108399999999999	1	132	0.001087
chr1-024663371-AT-ATT	chr1	24663371	AT	ATT	41474.97	PASS	0	none	0.005544	0	132	0.005544
chr1-024666610-A-T	chr1	24666610	A	T	289003	PASS	0.048655	nfe	0.03342500000000001	2	62	0.048655
chr1-024666772-CA-AA	chr1	24666772	CA	AA	4603	PASS	0	none	5.2999999999999994e-5	0	130	5.2999999999999994e-5
chr1-024666772-CA-C	chr1	24666772	CA	C	4603	PASS	3.923e-5	sas	2.5100000000000014e-4	1	130	2.5100000000000014e-4
chr1-024666772-CA-CAA	chr1	24666772	CA	CAA	4603	PASS	0	none	3.6000000000000035e-4	0	130	3.6000000000000035e-4
chr1-024669415-C-T	chr1	24669415	C	T	771	PASS	0	none	0	1	134	1e-6
chr1-024670147-A-C	chr1	24670147	A	C	1645	PASS	0	none	0	0	134	1e-6
chr1-024670147-A-T	chr1	24670147	A	T	1645	PASS	1.8405e-4	nfe	0	1	134	1.8405e-4
chr1-024670167-G-A	chr1	24670167	G	A	6563	PASS	4.2757e-4	amr	1.47e-4	1	134	4.2757e-4
chr1-024670297-G-A	chr1	24670297	G	A	5938	PASS	1.4155e-4	nfe	1.27e-4	1	134	1.4155e-4
chr1-024671368-GT-G	chr1	24671368	GT	G	16787.97	PASS	3.815e-5	amr	5.2999999999999994e-5	0	132	5.2999999999999994e-5
chr1-024671368-GT-GTT	chr1	24671368	GT	GTT	16787.97	PASS	0	none	0.01456399999999999	1	132	0.01456399999999999
chr1-024671368-GT-GTTT	chr1	24671368	GT	GTTT	16787.97	PASS	0	none	0	0	132	1e-6
chr1-024671368-GT-GTTTTTTT	chr1	24671368	GT	GTTTTTTT	16787.97	PASS	0	none	0	0	132	1e-6
chr1-024671496-GGCTGCAGCT-G	chr1	24671496	GGCTGCAGCT	G	16253.97	VQSRTrancheINDEL99.50to99.90	2.3011e-4	afr	2.09e-4	1	134	2.3011e-4
chr1-024671496-GGCTGCAGCT-GGCTGCAGCTGCTGCAGCT	chr1	24671496	GGCTGCAGCT	GGCTGCAGCTGCTGCAGCT	16253.97	VQSRTrancheINDEL99.50to99.90	0	none	2.2000000000000003e-5	0	134	2.2000000000000003e-5
chr1-024671497-G-*	chr1	24671497	G	*	759	VQSRTrancheSNP99.70to99.80	0	none	2.09e-4	1	134	2.09e-4
chr1-024671497-G-T	chr1	24671497	G	T	759	VQSRTrancheSNP99.70to99.80	0	none	0	0	134	1e-6
chr1-024671498-C-*	chr1	24671498	C	*	1506	VQSRTrancheSNP99.80to99.90	0	none	2.09e-4	1	134	2.09e-4
chr1-024671498-C-T	chr1	24671498	C	T	1506	VQSRTrancheSNP99.80to99.90	6.53e-6	nfe	9e-6	0	134	9e-6
chr1-024671503-G-*	chr1	24671503	G	*	652	PASS	0	none	2.09e-4	1	134	2.09e-4
chr1-024671503-G-A	chr1	24671503	G	A	652	PASS	9.809e-5	sas	0	0	134	9.809e-5
chr1-024672171-GT-G	chr1	24672171	GT	G	1439.97	VQSRTrancheINDEL95.00to96.00	9.43e-6	nfe	2.5100000000000014e-4	0	128	2.5100000000000014e-4
chr1-024672171-GT-GTT	chr1	24672171	GT	GTT	1439.97	VQSRTrancheINDEL95.00to96.00	0	none	6.100000000000004e-4	0	128	6.100000000000004e-4
chr1-024672171-GT-GTTT	chr1	24672171	GT	GTTT	1439.97	VQSRTrancheINDEL95.00to96.00	0	none	0	0	128	1e-6
chr1-024672238-A-G	chr1	24672238	A	G	5072	PASS	2.08e-4	amr	1.47e-4	1	134	2.08e-4
chr1-024672521-CA-*	chr1	24672521	CA	*	11510	VQSRTrancheINDEL99.50to99.90	0	none	9e-6	0	80	9e-6
chr1-024672521-CA-AA	chr1	24672521	CA	AA	11510	VQSRTrancheINDEL99.50to99.90	0	none	3.6999999999999985e-5	0	80	3.6999999999999985e-5
chr1-024672521-CA-C	chr1	24672521	CA	C	11510	VQSRTrancheINDEL99.50to99.90	0.0045581	nfe	0.005974	0	80	0.005974
chr1-024672521-CA-CAA	chr1	24672521	CA	CAA	11510	VQSRTrancheINDEL99.50to99.90	0	none	0.00105799999999999	0	80	0.00105799999999999
chr1-024672521-CA-CAAA	chr1	24672521	CA	CAAA	11510	VQSRTrancheINDEL99.50to99.90	0	none	0	0	80	1e-6
chr1-024705040-ATTTTTTTTTTTTT-*	chr1	24705040	ATTTTTTTTTTTTT	*	48998	PASS	0	none	6.999999999999998e-5	0	0	6.999999999999998e-5
chr1-024705040-ATTTTTTTTTTTTT-A	chr1	24705040	ATTTTTTTTTTTTT	A	48998	PASS	0	none	6.540000000000003e-4	0	0	6.540000000000003e-4
chr1-024705040-ATTTTTTTTTTTTT-ATTTTT	chr1	24705040	ATTTTTTTTTTTTT	ATTTTT	48998	PASS	0	none	3.6999999999999985e-5	0	0	3.6999999999999985e-5
chr1-024705040-ATTTTTTTTTTTTT-ATTTTTT	chr1	24705040	ATTTTTTTTTTTTT	ATTTTTT	48998	PASS	0	none	2.08e-4	0	0	2.08e-4
chr1-024705040-ATTTTTTTTTTTTT-ATTTTTTT	chr1	24705040	ATTTTTTTTTTTTT	ATTTTTTT	48998	PASS	0	none	6.310000000000003e-4	0	0	6.310000000000003e-4
chr1-024705040-ATTTTTTTTTTTTT-ATTTTTTTT	chr1	24705040	ATTTTTTTTTTTTT	ATTTTTTTT	48998	PASS	0	none	9.370000000000004e-4	0	0	9.370000000000004e-4
chr1-024705040-ATTTTTTTTTTTTT-ATTTTTTTTT	chr1	24705040	ATTTTTTTTTTTTT	ATTTTTTTTT	48998	PASS	0	none	0.002906	0	0	0.002906
chr1-024705040-ATTTTTTTTTTTTT-ATTTTTTTTTT	chr1	24705040	ATTTTTTTTTTTTT	ATTTTTTTTTT	48998	PASS	0	none	0.00786899999999998	0	0	0.00786899999999998
chr1-024705040-ATTTTTTTTTTTTT-ATTTTTTTTTTT	chr1	24705040	ATTTTTTTTTTTTT	ATTTTTTTTTTT	48998	PASS	0	none	0.00911299999999998	0	0	0.00911299999999998
chr1-024705040-ATTTTTTTTTTTTT-ATTTTTTTTTTTT	chr1	24705040	ATTTTTTTTTTTTT	ATTTTTTTTTTTT	48998	PASS	0	none	0.003739	0	0	0.003739
chr1-024705040-ATTTTTTTTTTTTT-ATTTTTTTTTTTTTT	chr1	24705040	ATTTTTTTTTTTTT	ATTTTTTTTTTTTTT	48998	PASS	0	none	6.080000000000004e-4	0	0	6.080000000000004e-4
chr1-024705040-ATTTTTTTTTTTTT-ATTTTTTTTTTTTTTT	chr1	24705040	ATTTTTTTTTTTTT	ATTTTTTTTTTTTTTT	48998	PASS	0	none	1.0699999999999996e-4	0	0	1.0699999999999996e-4
chr1-024705040-ATTTTTTTTTTTTT-TTTTTTTTTTTTTT	chr1	24705040	ATTTTTTTTTTTTT	TTTTTTTTTTTTTT	48998	PASS	0	none	0	0	0	1e-6
chr1-024745499-AAGCAGC-A	chr1	24745499	AAGCAGC	A	94982.97	VQSRTrancheINDEL95.00to96.00	1.8742e-4	afr	9e-6	0	126	1.8742e-4
chr1-024745499-AAGCAGC-AAGC	chr1	24745499	AAGCAGC	AAGC	94982.97	VQSRTrancheINDEL95.00to96.00	0	none	0.01398399999999998	3	126	0.01398399999999998
chr1-024745499-AAGCAGC-AAGCAGCAGC	chr1	24745499	AAGCAGC	AAGCAGCAGC	94982.97	VQSRTrancheINDEL95.00to96.00	0	none	8.9e-5	0	126	8.9e-5
chr1-024745499-AAGCAGC-AAGCAGCAGCAGC	chr1	24745499	AAGCAGC	AAGCAGCAGCAGC	94982.97	VQSRTrancheINDEL95.00to96.00	0	none	1.47e-4	0	126	1.47e-4
chr1-024745632-G-A	chr1	24745632	G	A	365991	PASS	0	none	9e-6	0	126	9e-6
chr1-024745632-G-C	chr1	24745632	G	C	365991	PASS	0.028899	nfe	0.01642900000000001	3	126	0.028899
chr1-024745632-G-T	chr1	24745632	G	T	365991	PASS	0	none	0	0	126	1e-6
chr1-024814334-A-G	chr1	24814334	A	G	6592768	PASS	0.48229	mid	0.3416859999999993	34	132	0.48229
chr1-024826938-A-C	chr1	24826938	A	C	93998	PASS	0.019498	sas	0.00828599999999999	1	128	0.019498
chr1-024826938-A-G	chr1	24826938	A	G	93998	PASS	7.177e-4	afr	7.030000000000005e-4	0	128	7.177e-4
chr1-024827191-T-C	chr1	24827191	T	C	430	PASS	1.808e-5	nfe	0	1	126	1.808e-5
chr1-024827201-G-A	chr1	24827201	G	A	12063176	PASS	0.99696	nfe	0.9765610000000003	124	124	0.99696
chr1-024827201-G-C	chr1	24827201	G	C	12063176	PASS	0	none	0	0	124	1e-6
chr1-024839849-TCCCCCCCAAGC-CCCCCCCCAAGC	chr1	24839849	TCCCCCCCAAGC	CCCCCCCCAAGC	36399	PASS	0	none	0.002615	1	134	0.002615
chr1-024839849-TCCCCCCCAAGC-T	chr1	24839849	TCCCCCCCAAGC	T	36399	PASS	0	none	0	0	134	1e-6
chr1-024839849-TCCCCCCCAAGC-TC	chr1	24839849	TCCCCCCCAAGC	TC	36399	PASS	0	none	8.9e-5	0	134	8.9e-5
chr1-024839849-TCCCCCCCAAGC-TCCCCCCAAGC	chr1	24839849	TCCCCCCCAAGC	TCCCCCCAAGC	36399	PASS	0	none	3.6999999999999985e-5	0	134	3.6999999999999985e-5
chr1-024839849-TCCCCCCCAAGC-TCCCCCCCCAAGC	chr1	24839849	TCCCCCCCAAGC	TCCCCCCCCAAGC	36399	PASS	0	none	6.570000000000002e-4	0	134	6.570000000000002e-4
chr1-024839849-TCCCCCCCAAGC-TGC	chr1	24839849	TCCCCCCCAAGC	TGC	36399	PASS	0	none	3.6999999999999985e-5	0	134	3.6999999999999985e-5
chr1-024840956-G-A	chr1	24840956	G	A	1131	PASS	1.314e-5	nfe	9e-6	1	134	1.314e-5
chr1-024841633-G-C	chr1	24841633	G	C	12012	PASS	0	none	0.00944999999999999	0	0	0.00944999999999999
chr1-024901601-T-*	chr1	24901601	T	*	92	PASS	0	none	0	0	0	1e-6
chr1-024901601-T-C	chr1	24901601	T	C	92	PASS	0	none	0	0	0	1e-6
chr1-024901601-T-G	chr1	24901601	T	G	92	PASS	0	none	6.999999999999998e-5	0	0	6.999999999999998e-5
chr1-024901833-CG-*	chr1	24901833	CG	*	15590.97	PASS	0	none	0.00154599999999999	0	128	0.00154599999999999
chr1-024901833-CG-C	chr1	24901833	CG	C	15590.97	PASS	0.017918	afr	0.00157099999999999	1	128	0.017918
chr1-024901833-CG-CGG	chr1	24901833	CG	CGG	15590.97	PASS	0	none	7.030000000000005e-4	0	128	7.030000000000005e-4
chr1-024901833-CG-CGGG	chr1	24901833	CG	CGGG	15590.97	PASS	0	none	0	0	128	1e-6
chr1-024901834-G-*	chr1	24901834	G	*	862	PASS	0	none	0.003295	1	122	0.003295
chr1-024901834-G-A	chr1	24901834	G	A	862	PASS	1.488e-5	nfe	0	0	122	1.488e-5
chr1-024901834-G-C	chr1	24901834	G	C	862	PASS	7.59e-6	nfe	2.2000000000000003e-5	0	122	2.2000000000000003e-5
chr1-024902033-T-C	chr1	24902033	T	C	438077	PASS	0.20861	afr	0.016433	1	134	0.20861
chr1-024902816-G-A	chr1	24902816	G	A	288969	PASS	0.083459	eas	0.02897300000000001	4	134	0.083459
chr1-024907169-G-A	chr1	24907169	G	A	298488	PASS	0.032367	nfe	0.01936000000000001	4	134	0.032367
chr1-024907169-G-C	chr1	24907169	G	C	298488	PASS	5.0481e-4	sas	1.6699999999999994e-4	0	134	5.0481e-4
chr1-024919187-G-A	chr1	24919187	G	A	324880	PASS	0.17207	afr	0.02232	1	134	0.17207
chr1-024919187-G-T	chr1	24919187	G	T	324880	PASS	1.08e-6	nfe	0	0	134	1.08e-6
chr1-024927422-G-A	chr1	24927422	G	A	11229	PASS	0.001117	nfe	4.05e-4	1	134	0.001117
chr1-024927721-ATGCC-A	chr1	24927721	ATGCC	A	6118	VQSRTrancheINDEL95.00to96.00	0	none	0	0	134	1e-6
chr1-024927721-ATGCC-GTGCC	chr1	24927721	ATGCC	GTGCC	6118	VQSRTrancheINDEL95.00to96.00	0	none	8.9e-5	1	134	8.9e-5
chr1-024927791-GA-CA	chr1	24927791	GA	CA	2598	VQSRTrancheINDEL99.90to99.95	0	none	0	0	116	1e-6
chr1-024927791-GA-G	chr1	24927791	GA	G	2598	VQSRTrancheINDEL99.90to99.95	0	none	0	0	116	1e-6
chr1-024927791-GA-TA	chr1	24927791	GA	TA	2598	VQSRTrancheINDEL99.90to99.95	0	none	0.00161899999999999	1	116	0.00161899999999999
chr1-024927794-A-G	chr1	24927794	A	G	37553	VQSRTrancheSNP99.95to100.00	0	none	0	0	88	1e-6
chr1-024927794-A-T	chr1	24927794	A	T	37553	VQSRTrancheSNP99.95to100.00	0.016592	eas	0.01999500000000001	8	88	0.01999500000000001
chr1-024927797-A-T	chr1	24927797	A	T	77029	ExcessHet	0.041411	eas	0.034614	15	84	0.041411
chr1-024927802-A-C	chr1	24927802	A	C	43006	VQSRTrancheSNP99.95to100.00	1.627e-5	nfe	0	0	88	1.627e-5
chr1-024927802-A-T	chr1	24927802	A	T	43006	VQSRTrancheSNP99.95to100.00	0.023331	eas	0.02387900000000001	10	88	0.02387900000000001
chr1-024927826-C-T	chr1	24927826	C	T	8052929	PASS	0.62471	amr	0.5261150000000007	74	134	0.62471
chr1-024929359-C-G	chr1	24929359	C	G	2477023	PASS	0.073091	afr	0.049391	7	126	0.073091
chr1-024929491-C-T	chr1	24929491	C	T	822945	PASS	0.031034	nfe	0.01782800000000001	4	130	0.031034
chr1-024929544-AGCCCCAGGGCCGGC-*	chr1	24929544	AGCCCCAGGGCCGGC	*	1185375	PASS	0	none	9e-6	0	132	9e-6
chr1-024929544-AGCCCCAGGGCCGGC-A	chr1	24929544	AGCCCCAGGGCCGGC	A	1185375	PASS	0.14468	afr	0.01891	3	132	0.14468
chr1-024929544-AGCCCCAGGGCCGGC-GGCCCCAGGGCCGGC	chr1	24929544	AGCCCCAGGGCCGGC	GGCCCCAGGGCCGGC	1185375	PASS	0	none	0	0	132	1e-6
chr1-024929546-C-*	chr1	24929546	C	*	1286	PASS	0	none	0.01896300000000002	3	132	0.01896300000000002
chr1-024929546-C-A	chr1	24929546	C	A	1286	PASS	1.501e-5	afr	0	0	132	1.501e-5
chr1-024929558-C-*	chr1	24929558	C	*	73921	PASS	0	none	0.01891	3	132	0.01891
chr1-024929558-C-T	chr1	24929558	C	T	73921	PASS	0.01947	eas	0.00108399999999999	0	132	0.01947
chr1-024929755-C-A	chr1	24929755	C	A	403	PASS	0	none	0	1	130	1e-6
chr1-024929787-TGCCGCCGCC-T	chr1	24929787	TGCCGCCGCC	T	34546.97	PASS	0	none	0	0	124	1e-6
chr1-024929787-TGCCGCCGCC-TGCC	chr1	24929787	TGCCGCCGCC	TGCC	34546.97	PASS	0	none	9e-6	0	124	9e-6
chr1-024929787-TGCCGCCGCC-TGCCGCC	chr1	24929787	TGCCGCCGCC	TGCCGCC	34546.97	PASS	0	none	0.006704	1	124	0.006704
chr1-024929787-TGCCGCCGCC-TGCCGCCGCCGCC	chr1	24929787	TGCCGCCGCC	TGCCGCCGCCGCC	34546.97	PASS	0	none	2.7300000000000035e-4	0	124	2.7300000000000035e-4
chr1-024929790-CG-*	chr1	24929790	CG	*	52	PASS	0	none	0.00678	1	118	0.00678
chr1-024929790-CG-C	chr1	24929790	CG	C	52	PASS	0	none	0	0	118	1e-6
chr1-024929790-CG-TG	chr1	24929790	CG	TG	52	PASS	0	none	0	0	118	1e-6
chr1-024929953-G-A	chr1	24929953	G	A	3202314	PASS	0.57748	sas	0.2881069999999994	2	2	0.57748
chr1-024964515-G-T	chr1	24964515	G	T	279977	PASS	0.0087491	nfe	0.006396	2	134	0.0087491
chr1-024964519-A-T	chr1	24964519	A	T	18801544	PASS	0.73376	amr	0.5141830000000006	66	134	0.73376
chr1-024964649-AT-A	chr1	24964649	AT	A	30555	PASS	1.1666e-4	amr	0.00327	0	126	0.00327
chr1-024964649-AT-ACT	chr1	24964649	AT	ACT	30555	PASS	0	none	0	0	126	1e-6
chr1-024964649-AT-ATT	chr1	24964649	AT	ATT	30555	PASS	0	none	0.006317	0	126	0.006317
chr1-024964649-AT-CT	chr1	24964649	AT	CT	30555	PASS	0	none	0	0	126	1e-6
chr1-024964649-AT-TT	chr1	24964649	AT	TT	30555	PASS	0	none	8.69e-4	0	126	8.69e-4
chr1-024964674-G-A	chr1	24964674	G	A	81	PASS	0	none	0	0	120	1e-6
chr1-024964674-G-C	chr1	24964674	G	C	81	PASS	7.7e-7	nfe	1.0799999999999996e-4	0	120	1.0799999999999996e-4
chr1-024964674-G-T	chr1	24964674	G	T	81	PASS	0	none	2.2000000000000003e-5	0	120	2.2000000000000003e-5
chr1-024964679-T-A	chr1	24964679	T	A	160	VQSRTrancheSNP99.80to99.90	3.2e-7	nfe	2.09e-4	0	116	2.09e-4
chr1-024964683-AG-A	chr1	24964683	AG	A	257115	PASS	0.168	afr	0.01608900000000001	2	130	0.168
chr1-024964683-AG-AGG	chr1	24964683	AG	AGG	257115	PASS	0	none	0.00932799999999998	1	130	0.00932799999999998
chr1-024964683-AG-AGGG	chr1	24964683	AG	AGGG	257115	PASS	0	none	9e-6	0	130	9e-6
chr1-024964683-AG-GG	chr1	24964683	AG	GG	257115	PASS	0	none	9e-6	0	130	9e-6
chr1-024964728-CT-C	chr1	24964728	CT	C	71145.97	PASS	0.0086386	nfe	0.006628	2	134	0.0086386
chr1-024964729-T-*	chr1	24964729	T	*	1365	PASS	0	none	0.006628	2	134	0.006628
chr1-024964729-T-C	chr1	24964729	T	C	1365	PASS	2.1705e-4	nfe	5.2999999999999994e-5	0	134	2.1705e-4
chr1-024964996-G-A	chr1	24964996	G	A	48383	PASS	0.1658	afr	0.00991899999999998	0	2	0.1658
chr1-025124959-G-A	chr1	25124959	G	A	88329	PASS	0.037039	sas	0.01356699999999999	1	134	0.037039
chr1-025124997-AGT-A	chr1	25124997	AGT	A	2326361	PASS	0.31007	mid	0.2599599999999999	37	134	0.31007
chr1-025124997-AGT-CGT	chr1	25124997	AGT	CGT	2326361	PASS	0	none	0.00120499999999999	0	134	0.00120499999999999
chr1-025124998-GT-*	chr1	25124998	GT	*	1415.97	PASS	0	none	0.2599599999999999	37	134	0.2599599999999999
chr1-025124998-GT-G	chr1	25124998	GT	G	1415.97	PASS	0	none	3.6999999999999985e-5	0	134	3.6999999999999985e-5
chr1-025125016-G-A	chr1	25125016	G	A	961	PASS	7.346e-5	nfe	9e-6	1	134	7.346e-5
chr1-025125282-A-G	chr1	25125282	A	G	41668	PASS	0.0047131	nfe	0.002515	1	134	0.0047131
chr1-025125412-C-T	chr1	25125412	C	T	1917	PASS	0.0010481	amr	7.099999999999998e-5	1	134	0.0010481
chr1-025209332-C-A	chr1	25209332	C	A	4575	PASS	0	none	0	0	0	1e-6
chr1-025209332-C-T	chr1	25209332	C	T	4575	PASS	0.0077133	nfe	0.002756	0	0	0.0077133
chr1-025223479-G-A	chr1	25223479	G	A	236719	PASS	8.6e-7	nfe	0	0	134	1e-6
chr1-025223479-G-C	chr1	25223479	G	C	236719	PASS	0.14762	afr	0.01551199999999999	1	134	0.14762
chr1-025227386-TACAC-CACAC	chr1	25227386	TACAC	CACAC	159110	ExcessHet	0	none	0	0	128	1e-6
chr1-025227386-TACAC-T	chr1	25227386	TACAC	T	159110	ExcessHet	4.336e-5	nfe	5.180000000000002e-4	0	128	5.180000000000002e-4
chr1-025227386-TACAC-TAC	chr1	25227386	TACAC	TAC	159110	ExcessHet	0	none	0.06473700000000002	5	128	0.06473700000000002
chr1-025227386-TACAC-TACACAC	chr1	25227386	TACAC	TACACAC	159110	ExcessHet	0	none	0.002214	0	128	0.002214
chr1-025227386-TACAC-TACACACAC	chr1	25227386	TACAC	TACACACAC	159110	ExcessHet	0	none	0	0	128	1e-6
chr1-025227388-C-*	chr1	25227388	C	*	64	PASS	0	none	0.06541000000000001	5	100	0.06541000000000001
chr1-025227388-C-T	chr1	25227388	C	T	64	PASS	1.311e-4	eas	5.2999999999999994e-5	0	100	1.311e-4
chr1-025227541-A-G	chr1	25227541	A	G	82597	PASS	0.024514	afr	0.004416	1	134	0.024514
chr1-025227588-AT-A	chr1	25227588	AT	A	493140.97	PASS	0.043152	mid	0.03575200000000001	9	134	0.043152
chr1-025228228-G-A	chr1	25228228	G	A	359586	PASS	0.033518	amr	0.01719700000000001	3	134	0.033518
chr1-025228919-A-AT	chr1	25228919	A	AT	220786.97	PASS	0.14925	afr	0.01632800000000001	1	134	0.14925
chr1-025229181-C-T	chr1	25229181	C	T	941510	PASS	0.56713	afr	0.063406	2	132	0.56713
chr1-025231634-CT-C	chr1	25231634	CT	C	11833	PASS	0.0038626	afr	0.003183	0	0	0.0038626
chr1-025231634-CT-GT	chr1	25231634	CT	GT	11833	PASS	0	none	0	0	0	1e-6
chr1-025231634-CT-TT	chr1	25231634	CT	TT	11833	PASS	0	none	0.00105599999999999	0	0	0.00105599999999999
chr1-025231661-C-T	chr1	25231661	C	T	151014	PASS	0.44284	afr	0.04595100000000002	0	0	0.44284
chr1-025231918-T-A	chr1	25231918	T	A	36215	PASS	0.024535	afr	0.00204	1	134	0.024535
chr1-025231924-T-C	chr1	25231924	T	C	7533	PASS	0.0010357	nfe	2.7300000000000035e-4	1	134	0.0010357
chr1-025232069-A-G	chr1	25232069	A	G	976361	PASS	0.22419	afr	0.025737	2	134	0.22419
chr1-025232069-A-T	chr1	25232069	A	T	976361	PASS	2.385e-5	afr	0	0	134	2.385e-5
chr1-025232094-G-C	chr1	25232094	G	C	58312	PASS	0.0061449	afr	0.00139899999999999	1	134	0.0061449
chr1-025232652-A-G	chr1	25232652	A	G	1822	PASS	6.2309e-4	nfe	5.2999999999999994e-5	1	134	6.2309e-4
chr1-025232739-C-T	chr1	25232739	C	T	145831	PASS	0.093704	afr	0.01380099999999999	1	128	0.093704
chr1-025232805-G-*	chr1	25232805	G	*	30871	PASS	0	none	0	0	74	1e-6
chr1-025232805-G-T	chr1	25232805	G	T	30871	PASS	0.021937	afr	0.004154	0	74	0.021937
chr1-025232900-A-C	chr1	25232900	A	C	52540	PASS	0.013288	nfe	0.01273499999999999	0	4	0.013288
chr1-025233896-C-A	chr1	25233896	C	A	57	PASS	0	none	0	0	0	1e-6
chr1-025233896-C-G	chr1	25233896	C	G	57	PASS	0	none	0	0	0	1e-6
chr1-025233922-A-G	chr1	25233922	A	G	39	PASS	0	none	3.6999999999999985e-5	0	0	3.6999999999999985e-5
chr1-025242398-G-A	chr1	25242398	G	A	24337	PASS	0.0084951	sas	0.003168	1	114	0.0084951
chr1-025243590-T-C	chr1	25243590	T	C	4967177	PASS	0.33427	mid	0.244146	36	134	0.33427
chr1-025243833-A-G	chr1	25243833	A	G	24252	PASS	0.0040176	nfe	0.002814	2	106	0.0040176
chr1-025244059-ATT-A	chr1	25244059	ATT	A	5199122	ExcessHet	6.64e-6	sas	6.999999999999998e-5	0	0	6.999999999999998e-5
chr1-025244059-ATT-AT	chr1	25244059	ATT	AT	5199122	ExcessHet	0	none	0.01200199999999999	0	0	0.01200199999999999
chr1-025244059-ATT-ATTT	chr1	25244059	ATT	ATTT	5199122	ExcessHet	0	none	0.3915429999999993	0	0	0.3915429999999993
chr1-025244059-ATT-ATTTT	chr1	25244059	ATT	ATTTT	5199122	ExcessHet	0	none	0.03042900000000002	0	0	0.03042900000000002
chr1-025244059-ATT-ATTTTT	chr1	25244059	ATT	ATTTTT	5199122	ExcessHet	0	none	3.150000000000005e-4	0	0	3.150000000000005e-4
chr1-025244059-ATT-ATTTTTT	chr1	25244059	ATT	ATTTTTT	5199122	ExcessHet	0	none	9e-6	0	0	9e-6
chr1-025244059-ATT-ATTTTTTT	chr1	25244059	ATT	ATTTTTTT	5199122	ExcessHet	0	none	3.6999999999999985e-5	0	0	3.6999999999999985e-5
chr1-025244059-ATT-TTT	chr1	25244059	ATT	TTT	5199122	ExcessHet	0	none	9e-6	0	0	9e-6
chr1-025244715-C-T	chr1	25244715	C	T	316813	PASS	0.036736	amr	0.02121200000000002	0	0	0.036736
chr1-025244973-T-G	chr1	25244973	T	G	65543	PASS	0.024202	afr	0.00439	1	134	0.024202
chr1-025245032-T-C	chr1	25245032	T	C	100191	PASS	0.0068007	nfe	0.005108	1	134	0.0068007
chr1-025245303-TAA-*	chr1	25245303	TAA	*	223672	ExcessHet	0	none	1.27e-4	0	98	1.27e-4
chr1-025245303-TAA-AAA	chr1	25245303	TAA	AAA	223672	ExcessHet	0	none	0.001989	0	98	0.001989
chr1-025245303-TAA-GAA	chr1	25245303	TAA	GAA	223672	ExcessHet	0	none	0	0	98	1e-6
chr1-025245303-TAA-T	chr1	25245303	TAA	T	223672	ExcessHet	8.616e-5	nfe	1.47e-4	0	98	1.47e-4
chr1-025245303-TAA-TA	chr1	25245303	TAA	TA	223672	ExcessHet	0	none	0.06955300000000002	3	98	0.06955300000000002
chr1-025245303-TAA-TAAA	chr1	25245303	TAA	TAAA	223672	ExcessHet	0	none	0.03045700000000002	1	98	0.03045700000000002
chr1-025245303-TAA-TAAAA	chr1	25245303	TAA	TAAAA	223672	ExcessHet	0	none	5.2999999999999994e-5	0	98	5.2999999999999994e-5
chr1-025245303-TAA-TAAAAA	chr1	25245303	TAA	TAAAAA	223672	ExcessHet	0	none	0	0	98	1e-6
chr1-025245303-TAA-TAAAAAAAA	chr1	25245303	TAA	TAAAAAAAA	223672	ExcessHet	0	none	1.27e-4	0	98	1.27e-4
chr1-025245303-TAA-TAAAAAAAAA	chr1	25245303	TAA	TAAAAAAAAA	223672	ExcessHet	0	none	5.640000000000005e-4	0	98	5.640000000000005e-4
chr1-025245303-TAA-TAAAAAAAAAAAAA	chr1	25245303	TAA	TAAAAAAAAAAAAA	223672	ExcessHet	0	none	9e-6	0	98	9e-6
chr1-025245304-A-*	chr1	25245304	A	*	683	PASS	0	none	0.06983200000000002	3	104	0.06983200000000002
chr1-025245304-A-G	chr1	25245304	A	G	683	PASS	0.0018303	afr	0	0	104	0.0018303
chr1-025246039-G-A	chr1	25246039	G	A	55539	PASS	0.26532	afr	0.01808200000000001	0	4	0.26532
chr1-025246039-G-GCCGCGCCCGGCCTCCTAGGTCACTTAGGATACTCGACAAT	chr1	25246039	G	GCCGCGCCCGGCCTCCTAGGTCACTTAGGATACTCGACAAT	55539	PASS	0	none	0	0	4	1e-6
chr1-025246493-T-G	chr1	25246493	T	G	1479854	PASS	0.045138	sas	0.03147	10	134	0.045138
chr1-025246494-C-T	chr1	25246494	C	T	50962	PASS	0.0027833	nfe	8.450000000000003e-4	1	134	0.0027833
chr1-025246525-A-G	chr1	25246525	A	G	385861	PASS	0.008675	nfe	0.00588	1	134	0.008675
chr1-025246925-C-A	chr1	25246925	C	A	728244	PASS	0.099645	afr	0.01322599999999998	1	134	0.099645
chr1-025247272-C-*	chr1	25247272	C	*	1365	PASS	0	none	0	0	106	1e-6
chr1-025247272-C-A	chr1	25247272	C	A	1365	PASS	2.0595e-4	nfe	8.9e-5	1	106	2.0595e-4
chr1-025253604-G-A	chr1	25253604	G	A	131709	PASS	0.20059	nfe	0.08002100000000002	0	0	0.20059
chr1-025272252-G-A	chr1	25272252	G	A	1238337	VQSRTrancheSNP99.90to99.95	0.34701	nfe	0.30948499999999957	23	58	0.34701
chr1-025272416-A-G	chr1	25272416	A	G	16115	VQSRTrancheSNP99.90to99.95	0.0022033	sas	0.004952	3	120	0.004952
chr1-025272416-A-T	chr1	25272416	A	T	16115	VQSRTrancheSNP99.90to99.95	0	none	0	0	120	1e-6
chr1-025272566-C-T	chr1	25272566	C	T	2874	VQSRTrancheSNP99.90to99.95	3.6385e-4	nfe	1.47e-4	1	130	3.6385e-4
chr1-025272759-G-A	chr1	25272759	G	A	9697	PASS	3.4598e-4	nfe	2.7300000000000035e-4	2	122	3.4598e-4
chr1-025272840-C-T	chr1	25272840	C	T	386812	PASS	0.17498	afr	0.02032500000000001	1	112	0.17498
chr1-025284470-T-C	chr1	25284470	T	C	658814	PASS	0.024143	mid	0.01727200000000001	4	126	0.024143
chr1-025284544-G-C	chr1	25284544	G	C	63180918	PASS	0.8546	sas	0.6178330000000002	98	126	0.8546
chr1-025284795-A-G	chr1	25284795	A	G	63996	PASS	0.010401	afr	0.00169299999999999	1	126	0.010401
chr1-025290554-AGAATGAATGAAT-A	chr1	25290554	AGAATGAATGAAT	A	2222362	PASS	0.0028632	eas	1.27e-4	0	122	0.0028632
chr1-025290554-AGAATGAATGAAT-AGAAT	chr1	25290554	AGAATGAATGAAT	AGAAT	2222362	PASS	0	none	0.005389	0	122	0.005389
chr1-025290554-AGAATGAATGAAT-AGAATGAAT	chr1	25290554	AGAATGAATGAAT	AGAATGAAT	2222362	PASS	0	none	0.02946800000000001	5	122	0.02946800000000001
chr1-025290554-AGAATGAATGAAT-AGAATGAATGAATGAAT	chr1	25290554	AGAATGAATGAAT	AGAATGAATGAATGAAT	2222362	PASS	0	none	0.031832	1	122	0.031832
chr1-025290554-AGAATGAATGAAT-AGAATGAATGAATGAATGAAT	chr1	25290554	AGAATGAATGAAT	AGAATGAATGAATGAATGAAT	2222362	PASS	0	none	0.007428	0	122	0.007428
chr1-025290554-AGAATGAATGAAT-AGAATGAATGAATGAATGAATGAAT	chr1	25290554	AGAATGAATGAAT	AGAATGAATGAATGAATGAATGAAT	2222362	PASS	0	none	5.870000000000005e-4	0	122	5.870000000000005e-4
chr1-025290554-AGAATGAATGAAT-AGAATGAATGAATGAATGAATGAATGAAT	chr1	25290554	AGAATGAATGAAT	AGAATGAATGAATGAATGAATGAATGAAT	2222362	PASS	0	none	9e-6	0	122	9e-6
chr1-025290554-AGAATGAATGAAT-TGAATGAATGAAT	chr1	25290554	AGAATGAATGAAT	TGAATGAATGAAT	2222362	PASS	0	none	9e-6	0	122	9e-6
chr1-025290557-ATG-*	chr1	25290557	ATG	*	400.97	PASS	0	none	0.03599600000000001	5	112	0.03599600000000001
chr1-025290557-ATG-A	chr1	25290557	ATG	A	400.97	PASS	1.71e-6	nfe	0	0	112	1.71e-6
chr1-025290558-T-*	chr1	25290558	T	*	63949	PASS	0	none	0.03601300000000001	5	102	0.03601300000000001
chr1-025290558-T-A	chr1	25290558	T	A	63949	PASS	0.017282	afr	0.00179099999999999	0	102	0.017282
chr1-025290908-T-C	chr1	25290908	T	C	35183839	PASS	0.98584	eas	0.8098750000000001	118	118	0.98584
chr1-025290915-G-A	chr1	25290915	G	A	35334241	PASS	0.98474	eas	0.8095880000000002	116	116	0.98474
chr1-025294305-A-G	chr1	25294305	A	G	103599	PASS	0.011032	afr	0.01180799999999999	1	126	0.01180799999999999
chr1-025300832-A-G	chr1	25300832	A	G	776724	PASS	0.056172	sas	0.02021700000000002	2	108	0.056172
chr1-025300979-G-A	chr1	25300979	G	A	191123	PASS	0.0066045	nfe	0.002239	2	126	0.0066045
chr1-025301061-C-G	chr1	25301061	C	G	444896	PASS	0.0517	afr	0.00831199999999999	1	126	0.0517
chr1-025301552-T-G	chr1	25301552	T	G	708779	PASS	0.10862	afr	0.01508799999999998	1	126	0.10862
chr1-025301629-C-T	chr1	25301629	C	T	122492	VQSRTrancheSNP99.80to99.90	0.011453	afr	0.002364	1	126	0.011453
chr1-025301835-T-A	chr1	25301835	T	A	58176	VQSRTrancheSNP99.80to99.90	0.013034	eas	0.003522	0	114	0.013034
chr1-025303275-TTCTC-T	chr1	25303275	TTCTC	T	4242108.97	VQSRTrancheINDEL96.00to97.00	0.12878	nfe	0.06700900000000001	21	126	0.12878
chr1-025303293-T-G	chr1	25303293	T	G	57561	VQSRTrancheSNP99.70to99.80	0.0071349	afr	0.00142299999999999	1	126	0.0071349
chr1-025303329-T-G	chr1	25303329	T	G	154385	VQSRTrancheSNP99.70to99.80	0.004784	nfe	0.002164	2	126	0.004784
chr1-025303355-G-A	chr1	25303355	G	A	119665	PASS	0.022347	afr	0.002264	1	126	0.022347
chr1-025306613-G-A	chr1	25306613	G	A	74296	PASS	0.0077716	afr	0.00147199999999999	1	124	0.0077716
chr1-025306681-T-C	chr1	25306681	T	C	89788	PASS	0.008216	afr	0.00147199999999999	1	126	0.008216
chr1-025306881-C-A	chr1	25306881	C	A	334332	PASS	0.021443	afr	0.00714	1	104	0.021443
chr1-025306972-A-*	chr1	25306972	A	*	160249	PASS	0	none	6.999999999999998e-5	0	58	6.999999999999998e-5
chr1-025306972-A-C	chr1	25306972	A	C	160249	PASS	0	none	0	0	58	1e-6
chr1-025306972-A-G	chr1	25306972	A	G	160249	PASS	0.010053	nfe	0.004228	0	58	0.010053
chr1-025307040-G-C	chr1	25307040	G	C	16033752	PASS	0.84318	sas	0.5952350000000006	15	24	0.84318
chr1-025307652-T-C	chr1	25307652	T	C	4137701	PASS	0.28844	sas	0.133362	31	126	0.28844
chr1-025307714-G-A	chr1	25307714	G	A	7651246	PASS	0.31244	amr	0.188713	26	126	0.31244
chr1-025307738-G-A	chr1	25307738	G	A	2934	PASS	0.0023382	afr	0	1	126	0.0023382
chr1-025307738-G-C	chr1	25307738	G	C	2934	PASS	2.1225e-4	sas	9e-6	0	126	2.1225e-4
chr1-025317062-T-A	chr1	25317062	T	A	4227164	PASS	0	none	0	0	10	1e-6
chr1-025317062-T-C	chr1	25317062	T	C	4227164	PASS	0.98216	sas	0.7155930000000001	9	10	0.98216
chr1-025317130-G-A	chr1	25317130	G	A	454	VQSRTrancheSNP99.90to99.95	1.5866e-4	afr	3.6999999999999985e-5	1	4	1.5866e-4
chr1-025321808-G-T	chr1	25321808	G	T	1378	VQSRTrancheSNP99.80to99.90	4.1449e-4	nfe	0.00132299999999999	0	58	0.00132299999999999
chr1-025321809-A-T	chr1	25321809	A	T	135	PASS	0	none	1.6699999999999994e-4	0	84	1.6699999999999994e-4
chr1-025321830-C-A	chr1	25321830	C	A	526	VQSRTrancheSNP99.80to99.90	1.284e-5	nfe	4.04e-4	1	66	4.04e-4
chr1-025321845-C-A	chr1	25321845	C	A	2076	VQSRTrancheSNP99.90to99.95	6.7087e-4	eas	0.00206	2	48	0.00206
chr1-025321858-T-A	chr1	25321858	T	A	3412062	PASS	2.576e-5	sas	2.2000000000000003e-5	0	90	2.576e-5
chr1-025321858-T-C	chr1	25321858	T	C	3412062	PASS	0.31386	amr	0.191275	20	90	0.31386
chr1-025321866-C-A	chr1	25321866	C	A	50	VQSRTrancheSNP99.80to99.90	5.29e-6	nfe	8.9e-5	1	64	8.9e-5
chr1-025321877-G-T	chr1	25321877	G	T	1780	VQSRTrancheSNP99.80to99.90	1.1519e-4	nfe	5.860000000000005e-4	1	58	5.860000000000005e-4
chr1-025321886-C-A	chr1	25321886	C	A	181	VQSRTrancheSNP99.80to99.90	6.45e-6	nfe	1.27e-4	0	70	1.27e-4
chr1-025321930-G-A	chr1	25321930	G	A	161790	PASS	0.013264	mid	0.006883	2	112	0.013264
chr1-025329234-CTTGTTTTT-ATTGTTTTT	chr1	25329234	CTTGTTTTT	ATTGTTTTT	37072	VQSRTrancheINDEL99.50to99.90	0	none	2.2000000000000003e-5	0	50	2.2000000000000003e-5
chr1-025329234-CTTGTTTTT-C	chr1	25329234	CTTGTTTTT	C	37072	VQSRTrancheINDEL99.50to99.90	5.36e-6	nfe	9e-6	0	50	9e-6
chr1-025329234-CTTGTTTTT-CT	chr1	25329234	CTTGTTTTT	CT	37072	VQSRTrancheINDEL99.50to99.90	0	none	2.2000000000000003e-5	0	50	2.2000000000000003e-5
chr1-025329234-CTTGTTTTT-CTT	chr1	25329234	CTTGTTTTT	CTT	37072	VQSRTrancheINDEL99.50to99.90	0	none	9e-6	0	50	9e-6
chr1-025329234-CTTGTTTTT-CTTT	chr1	25329234	CTTGTTTTT	CTTT	37072	VQSRTrancheINDEL99.50to99.90	0	none	3.6999999999999985e-5	0	50	3.6999999999999985e-5
chr1-025329234-CTTGTTTTT-CTTTGTTTTT	chr1	25329234	CTTGTTTTT	CTTTGTTTTT	37072	VQSRTrancheINDEL99.50to99.90	0	none	0.01040099999999999	0	50	0.01040099999999999
chr1-025329234-CTTGTTTTT-CTTTT	chr1	25329234	CTTGTTTTT	CTTTT	37072	VQSRTrancheINDEL99.50to99.90	0	none	6.999999999999998e-5	0	50	6.999999999999998e-5
chr1-025329234-CTTGTTTTT-CTTTTGTTTTT	chr1	25329234	CTTGTTTTT	CTTTTGTTTTT	37072	VQSRTrancheINDEL99.50to99.90	0	none	0.00987999999999998	1	50	0.00987999999999998
chr1-025329234-CTTGTTTTT-CTTTTT	chr1	25329234	CTTGTTTTT	CTTTTT	37072	VQSRTrancheINDEL99.50to99.90	0	none	2.5100000000000014e-4	0	50	2.5100000000000014e-4
chr1-025329234-CTTGTTTTT-CTTTTTGTTTTT	chr1	25329234	CTTGTTTTT	CTTTTTGTTTTT	37072	VQSRTrancheINDEL99.50to99.90	0	none	0.003036	0	50	0.003036
chr1-025329234-CTTGTTTTT-CTTTTTTGTTTTT	chr1	25329234	CTTGTTTTT	CTTTTTTGTTTTT	37072	VQSRTrancheINDEL99.50to99.90	0	none	8.900000000000005e-4	0	50	8.900000000000005e-4
chr1-025329234-CTTGTTTTT-CTTTTTTTGTTTTT	chr1	25329234	CTTGTTTTT	CTTTTTTTGTTTTT	37072	VQSRTrancheINDEL99.50to99.90	0	none	1.27e-4	0	50	1.27e-4
chr1-025329234-CTTGTTTTT-CTTTTTTTTGTTTTT	chr1	25329234	CTTGTTTTT	CTTTTTTTTGTTTTT	37072	VQSRTrancheINDEL99.50to99.90	0	none	2.2000000000000003e-5	0	50	2.2000000000000003e-5
chr1-025329234-CTTGTTTTT-CTTTTTTTTTTGTTTTT	chr1	25329234	CTTGTTTTT	CTTTTTTTTTTGTTTTT	37072	VQSRTrancheINDEL99.50to99.90	0	none	0	0	50	1e-6
chr1-025329234-CTTGTTTTT-GTTGTTTTT	chr1	25329234	CTTGTTTTT	GTTGTTTTT	37072	VQSRTrancheINDEL99.50to99.90	0	none	0	0	50	1e-6
chr1-025329234-CTTGTTTTT-TTTGTTTTT	chr1	25329234	CTTGTTTTT	TTTGTTTTT	37072	VQSRTrancheINDEL99.50to99.90	0	none	7.720000000000004e-4	0	50	7.720000000000004e-4
chr1-025329237-GTTTTTTTTTTTTTTTTT-*	chr1	25329237	GTTTTTTTTTTTTTTTTT	*	2388971	PASS	0	none	0.002757	0	10	0.002757
chr1-025329237-GTTTTTTTTTTTTTTTTT-G	chr1	25329237	GTTTTTTTTTTTTTTTTT	G	2388971	PASS	0.018668	afr	1.6699999999999994e-4	0	10	0.018668
chr1-025329237-GTTTTTTTTTTTTTTTTT-GTTTTTTTTTT	chr1	25329237	GTTTTTTTTTTTTTTTTT	GTTTTTTTTTT	2388971	PASS	0	none	2.2000000000000003e-5	0	10	2.2000000000000003e-5
chr1-025329237-GTTTTTTTTTTTTTTTTT-GTTTTTTTTTTT	chr1	25329237	GTTTTTTTTTTTTTTTTT	GTTTTTTTTTTT	2388971	PASS	0	none	1.6699999999999994e-4	0	10	1.6699999999999994e-4
chr1-025329237-GTTTTTTTTTTTTTTTTT-GTTTTTTTTTTTT	chr1	25329237	GTTTTTTTTTTTTTTTTT	GTTTTTTTTTTTT	2388971	PASS	0	none	0.00112799999999999	0	10	0.00112799999999999
chr1-025329237-GTTTTTTTTTTTTTTTTT-GTTTTTTTTTTTTT	chr1	25329237	GTTTTTTTTTTTTTTTTT	GTTTTTTTTTTTTT	2388971	PASS	0	none	0.003892	0	10	0.003892
chr1-025329237-GTTTTTTTTTTTTTTTTT-GTTTTTTTTTTTTTCTTTTTTTTTTTTTTTTTTTTTT	chr1	25329237	GTTTTTTTTTTTTTTTTT	GTTTTTTTTTTTTTCTTTTTTTTTTTTTTTTTTTTTT	2388971	PASS	0	none	0	0	10	1e-6
chr1-025329237-GTTTTTTTTTTTTTTTTT-GTTTTTTTTTTTTTT	chr1	25329237	GTTTTTTTTTTTTTTTTT	GTTTTTTTTTTTTTT	2388971	PASS	0	none	0.01281499999999999	0	10	0.01281499999999999
chr1-025329237-GTTTTTTTTTTTTTTTTT-GTTTTTTTTTTTTTTT	chr1	25329237	GTTTTTTTTTTTTTTTTT	GTTTTTTTTTTTTTTT	2388971	PASS	0	none	0.03520700000000002	0	10	0.03520700000000002
chr1-025329237-GTTTTTTTTTTTTTTTTT-GTTTTTTTTTTTTTTTT	chr1	25329237	GTTTTTTTTTTTTTTTTT	GTTTTTTTTTTTTTTTT	2388971	PASS	0	none	0.07576800000000002	1	10	0.07576800000000002
chr1-025329237-GTTTTTTTTTTTTTTTTT-GTTTTTTTTTTTTTTTTTT	chr1	25329237	GTTTTTTTTTTTTTTTTT	GTTTTTTTTTTTTTTTTTT	2388971	PASS	0	none	0.186911	4	10	0.186911
chr1-025329237-GTTTTTTTTTTTTTTTTT-GTTTTTTTTTTTTTTTTTTT	chr1	25329237	GTTTTTTTTTTTTTTTTT	GTTTTTTTTTTTTTTTTTTT	2388971	PASS	0	none	0.09461400000000002	0	10	0.09461400000000002
chr1-025329237-GTTTTTTTTTTTTTTTTT-GTTTTTTTTTTTTTTTTTTTT	chr1	25329237	GTTTTTTTTTTTTTTTTT	GTTTTTTTTTTTTTTTTTTTT	2388971	PASS	0	none	0.036268	0	10	0.036268
chr1-025329237-GTTTTTTTTTTTTTTTTT-GTTTTTTTTTTTTTTTTTTTTT	chr1	25329237	GTTTTTTTTTTTTTTTTT	GTTTTTTTTTTTTTTTTTTTTT	2388971	PASS	0	none	0.008389	0	10	0.008389
chr1-025329237-GTTTTTTTTTTTTTTTTT-GTTTTTTTTTTTTTTTTTTTTTT	chr1	25329237	GTTTTTTTTTTTTTTTTT	GTTTTTTTTTTTTTTTTTTTTTT	2388971	PASS	0	none	0.00183599999999999	0	10	0.00183599999999999
chr1-025329237-GTTTTTTTTTTTTTTTTT-GTTTTTTTTTTTTTTTTTTTTTTT	chr1	25329237	GTTTTTTTTTTTTTTTTT	GTTTTTTTTTTTTTTTTTTTTTTT	2388971	PASS	0	none	7.950000000000004e-4	0	10	7.950000000000004e-4
chr1-025329237-GTTTTTTTTTTTTTTTTT-GTTTTTTTTTTTTTTTTTTTTTTTT	chr1	25329237	GTTTTTTTTTTTTTTTTT	GTTTTTTTTTTTTTTTTTTTTTTTT	2388971	PASS	0	none	5.2999999999999994e-5	0	10	5.2999999999999994e-5
chr1-025329237-GTTTTTTTTTTTTTTTTT-GTTTTTTTTTTTTTTTTTTTTTTTTT	chr1	25329237	GTTTTTTTTTTTTTTTTT	GTTTTTTTTTTTTTTTTTTTTTTTTT	2388971	PASS	0	none	8.9e-5	0	10	8.9e-5
chr1-025329237-GTTTTTTTTTTTTTTTTT-GTTTTTTTTTTTTTTTTTTTTTTTTTT	chr1	25329237	GTTTTTTTTTTTTTTTTT	GTTTTTTTTTTTTTTTTTTTTTTTTTT	2388971	PASS	0	none	2.2000000000000003e-5	0	10	2.2000000000000003e-5
chr1-025329237-GTTTTTTTTTTTTTTTTT-GTTTTTTTTTTTTTTTTTTTTTTTTTTT	chr1	25329237	GTTTTTTTTTTTTTTTTT	GTTTTTTTTTTTTTTTTTTTTTTTTTTT	2388971	PASS	0	none	0	0	10	1e-6
chr1-025329237-GTTTTTTTTTTTTTTTTT-GTTTTTTTTTTTTTTTTTTTTTTTTTTTT	chr1	25329237	GTTTTTTTTTTTTTTTTT	GTTTTTTTTTTTTTTTTTTTTTTTTTTTT	2388971	PASS	0	none	0	0	10	1e-6
chr1-025329237-GTTTTTTTTTTTTTTTTT-GTTTTTTTTTTTTTTTTTTTTTTTTTTTTT	chr1	25329237	GTTTTTTTTTTTTTTTTT	GTTTTTTTTTTTTTTTTTTTTTTTTTTTTT	2388971	PASS	0	none	9e-6	0	10	9e-6
chr1-025329237-GTTTTTTTTTTTTTTTTT-GTTTTTTTTTTTTTTTTTTTTTTTTTTTTTT	chr1	25329237	GTTTTTTTTTTTTTTTTT	GTTTTTTTTTTTTTTTTTTTTTTTTTTTTTT	2388971	PASS	0	none	0	0	10	1e-6
chr1-025329237-GTTTTTTTTTTTTTTTTT-GTTTTTTTTTTTTTTTTTTTTTTTTTTTTTTTTTTT	chr1	25329237	GTTTTTTTTTTTTTTTTT	GTTTTTTTTTTTTTTTTTTTTTTTTTTTTTTTTTTT	2388971	PASS	0	none	0	0	10	1e-6
chr1-025329237-GTTTTTTTTTTTTTTTTT-GTTTTTTTTTTTTTTTTTTTTTTTTTTTTTTTTTTTT	chr1	25329237	GTTTTTTTTTTTTTTTTT	GTTTTTTTTTTTTTTTTTTTTTTTTTTTTTTTTTTTT	2388971	PASS	0	none	0	0	10	1e-6
chr1-025329237-GTTTTTTTTTTTTTTTTT-GTTTTTTTTTTTTTTTTTTTTTTTTTTTTTTTTTTTTTT	chr1	25329237	GTTTTTTTTTTTTTTTTT	GTTTTTTTTTTTTTTTTTTTTTTTTTTTTTTTTTTTTTT	2388971	PASS	0	none	0	0	10	1e-6
chr1-025329237-GTTTTTTTTTTTTTTTTT-GTTTTTTTTTTTTTTTTTTTTTTTTTTTTTTTTTTTTTTT	chr1	25329237	GTTTTTTTTTTTTTTTTT	GTTTTTTTTTTTTTTTTTTTTTTTTTTTTTTTTTTTTTTT	2388971	PASS	0	none	9e-6	0	10	9e-6
chr1-025329237-GTTTTTTTTTTTTTTTTT-TTTTTTTTTTTTTTTTTT	chr1	25329237	GTTTTTTTTTTTTTTTTT	TTTTTTTTTTTTTTTTTT	2388971	PASS	0	none	0.05296300000000001	3	10	0.05296300000000001
chr1-025329242-T-*	chr1	25329242	T	*	277	VQSRTrancheSNP99.95to100.00	0	none	0.00193899999999999	0	98	0.00193899999999999
chr1-025329242-T-C	chr1	25329242	T	C	277	VQSRTrancheSNP99.95to100.00	0	none	9e-6	0	98	9e-6
chr1-025329242-T-G	chr1	25329242	T	G	277	VQSRTrancheSNP99.95to100.00	0	none	5.2999999999999994e-5	0	98	5.2999999999999994e-5
chr1-025329789-A-G	chr1	25329789	A	G	334419	PASS	0.90666	nfe	0.17945	0	0	0.90666
chr1-025329839-A-T	chr1	25329839	A	T	153106	PASS	0.55046	nfe	0.09327800000000004	0	0	0.55046
chr1-025340450-ATTGT-A	chr1	25340450	ATTGT	A	117062.97	PASS	5.334e-5	nfe	2.5100000000000014e-4	0	134	2.5100000000000014e-4
chr1-025340450-ATTGT-ATTGTTTGT	chr1	25340450	ATTGT	ATTGTTTGT	117062.97	PASS	0	none	0.005082	2	134	0.005082
chr1-025342566-A-C	chr1	25342566	A	C	105366	PASS	0.09849	nfe	0.04446200000000001	0	0	0.09849
chr1-025343040-C-T	chr1	25343040	C	T	52250	PASS	0.0055158	nfe	0.003144	1	134	0.0055158
chr1-025351508-CT-C	chr1	25351508	CT	C	8615.97	PASS	0.001587	nfe	0.00888399999999999	1	128	0.00888399999999999
chr1-025351508-CT-CGT	chr1	25351508	CT	CGT	8615.97	PASS	0	none	0	0	128	1e-6
chr1-025351509-T-*	chr1	25351509	T	*	4975	PASS	0	none	0.00885299999999999	1	104	0.00885299999999999
chr1-025351509-T-G	chr1	25351509	T	G	4975	PASS	0.0028189	nfe	5.870000000000005e-4	0	104	0.0028189
chr1-025351511-TAAAA-*	chr1	25351511	TAAAA	*	4397676	PASS	0	none	6.330000000000003e-4	0	78	6.330000000000003e-4
chr1-025351511-TAAAA-AAAAA	chr1	25351511	TAAAA	AAAAA	4397676	PASS	0	none	4.04e-4	0	78	4.04e-4
chr1-025351511-TAAAA-T	chr1	25351511	TAAAA	T	4397676	PASS	1.2008e-4	nfe	1.47e-4	1	78	1.47e-4
chr1-025351511-TAAAA-TA	chr1	25351511	TAAAA	TA	4397676	PASS	0	none	0.01835600000000001	3	78	0.01835600000000001
chr1-025351511-TAAAA-TAA	chr1	25351511	TAAAA	TAA	4397676	PASS	0	none	0.246496	25	78	0.246496
chr1-025351511-TAAAA-TAAA	chr1	25351511	TAAAA	TAAA	4397676	PASS	0	none	0.53431	41	78	0.53431
chr1-025351511-TAAAA-TAAAAA	chr1	25351511	TAAAA	TAAAAA	4397676	PASS	0	none	0.003266	0	78	0.003266
chr1-025351511-TAAAA-TAAAAAA	chr1	25351511	TAAAA	TAAAAAA	4397676	PASS	0	none	0	0	78	1e-6
chr1-025351512-A-*	chr1	25351512	A	*	950	PASS	0	none	0.7209240000000003	38	48	0.7209240000000003
chr1-025351512-A-G	chr1	25351512	A	G	950	PASS	0	none	9e-6	0	48	9e-6
chr1-025351512-A-T	chr1	25351512	A	T	950	PASS	0.0049627	nfe	0	0	48	0.0049627
chr1-025351513-A-*	chr1	25351513	A	*	1268	PASS	0	none	0.4398959999999999	26	38	0.4398959999999999
chr1-025351513-A-G	chr1	25351513	A	G	1268	PASS	0.0079141	sas	6.999999999999998e-5	0	38	0.0079141
chr1-025351513-A-T	chr1	25351513	A	T	1268	PASS	0.0016406	eas	1.88e-4	0	38	0.0016406
chr1-025351708-A-G	chr1	25351708	A	G	36912	PASS	0.0027951	nfe	0.00191599999999999	3	134	0.0027951
chr1-025351747-T-A	chr1	25351747	T	A	15560121	PASS	0.99783	nfe	0.9706490000000002	133	134	0.99783
chr1-025351747-T-G	chr1	25351747	T	G	15560121	PASS	0	none	0	0	134	1e-6
chr1-025352787-CTTT-C	chr1	25352787	CTTT	C	347663.97	ExcessHet	0	none	9e-6	0	82	9e-6
chr1-025352787-CTTT-CT	chr1	25352787	CTTT	CT	347663.97	ExcessHet	0	none	0.00105799999999999	0	82	0.00105799999999999
chr1-025352787-CTTT-CTT	chr1	25352787	CTTT	CTT	347663.97	ExcessHet	0	none	0.04695900000000001	1	82	0.04695900000000001
chr1-025352787-CTTT-CTTTT	chr1	25352787	CTTT	CTTTT	347663.97	ExcessHet	0	none	0.16981500000000002	27	82	0.16981500000000002
chr1-025352787-CTTT-CTTTTT	chr1	25352787	CTTT	CTTTTT	347663.97	ExcessHet	0	none	0.002888	0	82	0.002888
chr1-025352787-CTTT-CTTTTTT	chr1	25352787	CTTT	CTTTTTT	347663.97	ExcessHet	0	none	3.6999999999999985e-5	0	82	3.6999999999999985e-5
chr1-025352787-CTTT-CTTTTTTT	chr1	25352787	CTTT	CTTTTTTT	347663.97	ExcessHet	0	none	0	0	82	1e-6
chr1-025352787-CTTT-CTTTTTTTT	chr1	25352787	CTTT	CTTTTTTTT	347663.97	ExcessHet	0	none	0	0	82	1e-6
chr1-025360817-C-G	chr1	25360817	C	G	383711	PASS	0.043136	sas	0.03114900000000001	9	132	0.043136
chr1-025360935-A-G	chr1	25360935	A	G	51128	PASS	0.016146	nfe	0.00887999999999999	1	110	0.016146
chr1-025361785-A-G	chr1	25361785	A	G	188747	PASS	0.46889	nfe	0.08018100000000002	0	0	0.46889
chr1-025370552-C-A	chr1	25370552	C	A	150	VQSRTrancheSNP99.80to99.90	7.4e-7	nfe	1.0799999999999996e-4	0	112	1.0799999999999996e-4
chr1-025370584-G-T	chr1	25370584	G	T	627	VQSRTrancheSNP99.80to99.90	3.609e-5	eas	5.180000000000002e-4	1	86	5.180000000000002e-4
chr1-025370606-C-A	chr1	25370606	C	A	829	VQSRTrancheSNP99.80to99.90	3.17e-5	nfe	6.800000000000003e-4	1	108	6.800000000000003e-4
chr1-025370613-TTG-T	chr1	25370613	TTG	T	617749.97	VQSRTrancheINDEL99.00to99.50	0.19335	afr	0.03119900000000001	1	128	0.19335
chr1-025370615-G-*	chr1	25370615	G	*	218	PASS	0	none	0.03119900000000001	1	128	0.03119900000000001
chr1-025370615-G-C	chr1	25370615	G	C	218	PASS	0	none	0	0	128	1e-6
chr1-025375298-C-T	chr1	25375298	C	T	3874	PASS	0.0012446	afr	1.0799999999999996e-4	1	134	0.0012446
chr1-025385400-C-G	chr1	25385400	C	G	48193	PASS	0.0091187	sas	0.00181399999999999	0	72	0.0091187
chr1-025385542-A-C	chr1	25385542	A	C	147056	PASS	0.0029566	nfe	0.002215	1	134	0.0029566
chr1-025388924-G-A	chr1	25388924	G	A	88923	PASS	0.019918	afr	0.00171799999999999	1	134	0.019918
chr1-025388999-T-C	chr1	25388999	T	C	82635	PASS	0.0059451	afr	0.00135099999999999	1	134	0.0059451
chr1-025389235-T-C	chr1	25389235	T	C	416	VQSRTrancheSNP99.80to99.90	2.14e-6	nfe	0	1	134	2.14e-6
chr1-025390648-C-T	chr1	25390648	C	T	16659741	PASS	0.555	afr	0.48915899999999946	69	134	0.555
chr1-025390750-A-T	chr1	25390750	A	T	39176	VQSRTrancheSNP99.95to100.00	0.0027771	afr	0.00157099999999999	1	134	0.0027771
chr1-025390763-T-C	chr1	25390763	T	C	30542	VQSRTrancheSNP99.95to100.00	0.0032504	afr	0.00147299999999999	1	134	0.0032504
chr1-025390817-G-C	chr1	25390817	G	C	2131037	PASS	0.24093	afr	0.031762	1	134	0.24093
chr1-025390838-T-C	chr1	25390838	T	C	110965	VQSRTrancheSNP99.90to99.95	0.011163	afr	0.00244	1	134	0.011163
chr1-025390874-C-G	chr1	25390874	C	G	10081498	PASS	0.26844	eas	0.143427	22	134	0.26844
chr1-025399263-A-G	chr1	25399263	A	G	78240	VQSRTrancheSNP99.70to99.80	0.012329	sas	0.00189099999999999	1	134	0.012329
chr1-025402798-CTCATTCAT-C	chr1	25402798	CTCATTCAT	C	791641.97	PASS	2.75e-5	nfe	9e-6	0	134	2.75e-5
chr1-025402798-CTCATTCAT-CTCAT	chr1	25402798	CTCATTCAT	CTCAT	791641.97	PASS	0	none	0.01725000000000001	1	134	0.01725000000000001
chr1-025402798-CTCATTCAT-CTCATTCATTCAT	chr1	25402798	CTCATTCAT	CTCATTCATTCAT	791641.97	PASS	0	none	7.740000000000004e-4	0	134	7.740000000000004e-4
chr1-025402798-CTCATTCAT-CTCATTCATTCATTCAT	chr1	25402798	CTCATTCAT	CTCATTCATTCATTCAT	791641.97	PASS	0	none	3.6999999999999985e-5	0	134	3.6999999999999985e-5
chr1-025402802-T-*	chr1	25402802	T	*	1919	VQSRTrancheSNP99.80to99.90	0	none	0.01730200000000001	1	134	0.01730200000000001
chr1-025402802-T-C	chr1	25402802	T	C	1919	VQSRTrancheSNP99.80to99.90	1.4253e-4	amr	9e-6	0	134	1.4253e-4
chr1-025402844-CT-C	chr1	25402844	CT	C	302530.97	VQSRTrancheINDEL99.50to99.90	0.014701	mid	0.006292	1	134	0.014701
chr1-025411237-G-A	chr1	25411237	G	A	323685	PASS	0.25598	afr	0.02486200000000001	1	134	0.25598
chr1-025411519-C-A	chr1	25411519	C	A	31795	PASS	0.0091179	afr	0.00259	1	132	0.0091179
chr1-025420665-T-C	chr1	25420665	T	C	509382	PASS	0.011682	nfe	0.007716	3	134	0.011682
chr1-025420739-G-C	chr1	25420739	G	C	20050672	VQSRTrancheSNP99.95to100.00	0.53343	nfe	0.47952899999999943	68	134	0.53343
chr1-025420768-G-A	chr1	25420768	G	A	8452	PASS	2.9765e-4	nfe	1.6699999999999994e-4	1	134	2.9765e-4
chr1-025420908-G-T	chr1	25420908	G	T	14013218	PASS	0.54817	nfe	0.446587	68	134	0.54817
chr1-025420968-G-A	chr1	25420968	G	A	10909	PASS	7.3176e-4	nfe	3.160000000000005e-4	1	134	7.3176e-4
chr1-025421082-C-T	chr1	25421082	C	T	2890105	VQSRTrancheSNP99.80to99.90	0.42386	nfe	0.3925159999999999	21	56	0.42386
chr1-025430730-T-C	chr1	25430730	T	C	80355	PASS	0.021157	nfe	0.01506399999999998	0	4	0.021157
chr1-025430806-G-T	chr1	25430806	G	T	99	PASS	0	none	0	1	12	1e-6
chr1-025430894-A-*	chr1	25430894	A	*	1038	PASS	0	none	0	0	38	1e-6
chr1-025430894-A-C	chr1	25430894	A	C	1038	PASS	5.6155e-4	eas	0.001961	0	38	0.001961
chr1-025430895-T-*	chr1	25430895	T	*	432	PASS	0	none	0	0	44	1e-6
chr1-025430895-T-C	chr1	25430895	T	C	432	PASS	5.3868e-4	sas	9e-6	0	44	5.3868e-4
chr1-025430895-T-G	chr1	25430895	T	G	432	PASS	2.4919e-4	eas	4.490000000000005e-4	0	44	4.490000000000005e-4
chr1-025430897-G-*	chr1	25430897	G	*	2373	PASS	0	none	0	0	50	1e-6
chr1-025430897-G-A	chr1	25430897	G	A	2373	PASS	6.88e-6	nfe	2.2899999999999996e-4	0	50	2.2899999999999996e-4
chr1-025430942-T-*	chr1	25430942	T	*	20557	VQSRTrancheSNP99.90to99.95	0	none	8.66e-4	0	0	8.66e-4
chr1-025430942-T-A	chr1	25430942	T	A	20557	VQSRTrancheSNP99.90to99.95	0.141	eas	0.01900000000000002	0	0	0.141
chr1-025430942-T-C	chr1	25430942	T	C	20557	VQSRTrancheSNP99.90to99.95	0.014839	eas	0.003689	0	0	0.014839
chr1-025430942-T-G	chr1	25430942	T	G	20557	VQSRTrancheSNP99.90to99.95	0.008274	eas	3.810000000000003e-4	0	0	0.008274
chr1-025430948-T-*	chr1	25430948	T	*	5189	PASS	0	none	0.00105599999999999	0	0	0.00105599999999999
chr1-025430948-T-A	chr1	25430948	T	A	5189	PASS	0	none	6.999999999999998e-5	0	0	6.999999999999998e-5
chr1-025430948-T-C	chr1	25430948	T	C	5189	PASS	0	none	2.2000000000000003e-5	0	0	2.2000000000000003e-5
chr1-025430948-T-G	chr1	25430948	T	G	5189	PASS	0.044572	eas	0.003537	0	0	0.044572
chr1-025430965-G-*	chr1	25430965	G	*	1487	PASS	0	none	9e-6	0	0	9e-6
chr1-025430965-G-C	chr1	25430965	G	C	1487	PASS	0.032127	eas	0.00110399999999999	0	0	0.032127
chr1-025431116-C-T	chr1	25431116	C	T	36084	PASS	0.020102	afr	0.00169299999999999	1	116	0.020102
chr1-025448688-A-G	chr1	25448688	A	G	2149	PASS	5.152e-4	mid	3.3800000000000046e-4	0	130	5.152e-4
chr1-025448892-G-T	chr1	25448892	G	T	2784	PASS	1.3016e-4	eas	0.002487	1	88	0.002487
chr1-025448947-G-C	chr1	25448947	G	C	645	PASS	0	none	0	0	100	1e-6
chr1-025448947-G-T	chr1	25448947	G	T	645	PASS	3.935e-5	eas	5.180000000000002e-4	3	100	5.180000000000002e-4
chr1-025454177-C-T	chr1	25454177	C	T	2838377	PASS	0.68018	eas	0.45443299999999937	48	108	0.68018
chr1-025454398-A-*	chr1	25454398	A	*	5157438.97	ExcessHet	0	none	5.2999999999999994e-5	0	114	5.2999999999999994e-5
chr1-025454398-A-ATG	chr1	25454398	A	ATG	5157438.97	ExcessHet	0.57922	eas	0.40167299999999945	46	114	0.57922
chr1-025454398-A-ATGTG	chr1	25454398	A	ATGTG	5157438.97	ExcessHet	0.021813	sas	0.005439	0	114	0.021813
chr1-025454398-A-ATGTGTG	chr1	25454398	A	ATGTGTG	5157438.97	ExcessHet	1.1437e-4	amr	2.2000000000000003e-5	0	114	1.1437e-4
chr1-025454402-ATGTG-*	chr1	25454402	ATGTG	*	6663728	PASS	0	none	0.002114	0	112	0.002114
chr1-025454402-ATGTG-A	chr1	25454402	ATGTG	A	6663728	PASS	8.7e-7	nfe	2.2000000000000003e-5	0	112	2.2000000000000003e-5
chr1-025454402-ATGTG-ATG	chr1	25454402	ATGTG	ATG	6663728	PASS	0	none	0.00934899999999999	1	112	0.00934899999999999
chr1-025454402-ATGTG-ATGTGTG	chr1	25454402	ATGTG	ATGTGTG	6663728	PASS	0	none	0.00188999999999999	1	112	0.00188999999999999
chr1-025454402-ATGTG-ATGTGTGTG	chr1	25454402	ATGTG	ATGTGTGTG	6663728	PASS	0	none	0	0	112	1e-6
chr1-025454402-ATGTG-GTGTG	chr1	25454402	ATGTG	GTGTG	6663728	PASS	0	none	0.4694029999999994	47	112	0.4694029999999994
chr1-025454418-A-*	chr1	25454418	A	*	16229	PASS	0	none	1.47e-4	0	94	1.47e-4
chr1-025454418-A-G	chr1	25454418	A	G	16229	PASS	0.0029316	eas	0.003927	1	94	0.003927
chr1-025454432-A-*	chr1	25454432	A	*	195	VQSRTrancheSNP99.90to99.95	0	none	0.00105899999999999	0	84	0.00105899999999999
chr1-025454432-A-C	chr1	25454432	A	C	195	VQSRTrancheSNP99.90to99.95	0	none	0	0	84	1e-6
chr1-025454432-A-G	chr1	25454432	A	G	195	VQSRTrancheSNP99.90to99.95	1.4517e-4	afr	0	1	84	1.4517e-4
chr1-025454438-ATGTGTGTGTGTGTGTG-*	chr1	25454438	ATGTGTGTGTGTGTGTG	*	1217019	PASS	0	none	0.015633	0	6	0.015633
chr1-025454438-ATGTGTGTGTGTGTGTG-A	chr1	25454438	ATGTGTGTGTGTGTGTG	A	1217019	PASS	1.033e-5	nfe	9e-6	0	6	1.033e-5
chr1-025454438-ATGTGTGTGTGTGTGTG-ATGTG	chr1	25454438	ATGTGTGTGTGTGTGTG	ATGTG	1217019	PASS	0	none	3.6999999999999985e-5	0	6	3.6999999999999985e-5
chr1-025454438-ATGTGTGTGTGTGTGTG-ATGTGTG	chr1	25454438	ATGTGTGTGTGTGTGTG	ATGTGTG	1217019	PASS	0	none	8.900000000000005e-4	0	6	8.900000000000005e-4
chr1-025454438-ATGTGTGTGTGTGTGTG-ATGTGTGTG	chr1	25454438	ATGTGTGTGTGTGTGTG	ATGTGTGTG	1217019	PASS	0	none	0.003693	0	6	0.003693
chr1-025454438-ATGTGTGTGTGTGTGTG-ATGTGTGTGTG	chr1	25454438	ATGTGTGTGTGTGTGTG	ATGTGTGTGTG	1217019	PASS	0	none	0.03604000000000001	0	6	0.03604000000000001
chr1-025454438-ATGTGTGTGTGTGTGTG-ATGTGTGTGTGTG	chr1	25454438	ATGTGTGTGTGTGTGTG	ATGTGTGTGTGTG	1217019	PASS	0	none	0.215748	0	6	0.215748
chr1-025454438-ATGTGTGTGTGTGTGTG-ATGTGTGTGTGTGTG	chr1	25454438	ATGTGTGTGTGTGTGTG	ATGTGTGTGTGTGTG	1217019	PASS	0	none	0.187104	1	6	0.187104
chr1-025454438-ATGTGTGTGTGTGTGTG-ATGTGTGTGTGTGTGTGTG	chr1	25454438	ATGTGTGTGTGTGTGTG	ATGTGTGTGTGTGTGTGTG	1217019	PASS	0	none	0.01144299999999998	0	6	0.01144299999999998
chr1-025454438-ATGTGTGTGTGTGTGTG-ATGTGTGTGTGTGTGTGTGTG	chr1	25454438	ATGTGTGTGTGTGTGTG	ATGTGTGTGTGTGTGTGTGTG	1217019	PASS	0	none	7.020000000000006e-4	0	6	7.020000000000006e-4
chr1-025454438-ATGTGTGTGTGTGTGTG-ATGTGTGTGTGTGTGTGTGTGTG	chr1	25454438	ATGTGTGTGTGTGTGTG	ATGTGTGTGTGTGTGTGTGTGTG	1217019	PASS	0	none	9e-6	0	6	9e-6
chr1-025454438-ATGTGTGTGTGTGTGTG-GTGTGTGTGTGTGTGTG	chr1	25454438	ATGTGTGTGTGTGTGTG	GTGTGTGTGTGTGTGTG	1217019	PASS	0	none	0.003364	0	6	0.003364
chr1-025454438-ATGTGTGTGTGTGTGTG-TTGTGTGTGTGTGTGTG	chr1	25454438	ATGTGTGTGTGTGTGTG	TTGTGTGTGTGTGTGTG	1217019	PASS	0	none	0	0	6	1e-6
chr1-025454440-G-*	chr1	25454440	G	*	2349	PASS	0	none	0.45284999999999936	1	6	0.45284999999999936
chr1-025454440-G-A	chr1	25454440	G	A	2349	PASS	0.012484	nfe	9.370000000000004e-4	1	6	0.012484
chr1-025454440-G-T	chr1	25454440	G	T	2349	PASS	0	none	9e-6	0	6	9e-6
chr1-025454442-GTGT-*	chr1	25454442	GTGT	*	1419	PASS	0	none	0.29881399999999986	0	8	0.29881399999999986
chr1-025454442-GTGT-ATGT	chr1	25454442	GTGT	ATGT	1419	PASS	0	none	4.05e-4	0	8	4.05e-4
chr1-025454442-GTGT-G	chr1	25454442	GTGT	G	1419	PASS	0	none	0	0	8	1e-6
chr1-025454466-GTGTGTATATA-*	chr1	25454466	GTGTGTATATA	*	16718	PASS	0	none	3.150000000000005e-4	0	12	3.150000000000005e-4
chr1-025454466-GTGTGTATATA-ATGTGTATATA	chr1	25454466	GTGTGTATATA	ATGTGTATATA	16718	PASS	0	none	0.004045	0	12	0.004045
chr1-025454466-GTGTGTATATA-G	chr1	25454466	GTGTGTATATA	G	16718	PASS	0	none	3.6999999999999985e-5	0	12	3.6999999999999985e-5
chr1-025454466-GTGTGTATATA-GGTGTATATA	chr1	25454466	GTGTGTATATA	GGTGTATATA	16718	PASS	0	none	0	0	12	1e-6
chr1-025454466-GTGTGTATATA-GTA	chr1	25454466	GTGTGTATATA	GTA	16718	PASS	0	none	2.2000000000000003e-5	0	12	2.2000000000000003e-5
chr1-025454466-GTGTGTATATA-GTATA	chr1	25454466	GTGTGTATATA	GTATA	16718	PASS	0	none	6.999999999999998e-5	0	12	6.999999999999998e-5
chr1-025454466-GTGTGTATATA-GTATATATATATATATATATGTGTATATA	chr1	25454466	GTGTGTATATA	GTATATATATATATATATATGTGTATATA	16718	PASS	0	none	0	0	12	1e-6
chr1-025454466-GTGTGTATATA-GTATATATATATATATATGTGTATATA	chr1	25454466	GTGTGTATATA	GTATATATATATATATATGTGTATATA	16718	PASS	0	none	6.999999999999998e-5	0	12	6.999999999999998e-5
chr1-025454466-GTGTGTATATA-GTATATATATATATATGTGTATATA	chr1	25454466	GTGTGTATATA	GTATATATATATATATGTGTATATA	16718	PASS	0	none	5.850000000000005e-4	0	12	5.850000000000005e-4
chr1-025454466-GTGTGTATATA-GTATATATATATATGTGTATATA	chr1	25454466	GTGTGTATATA	GTATATATATATATGTGTATATA	16718	PASS	0	none	0.001984	0	12	0.001984
chr1-025454466-GTGTGTATATA-GTATATATATATGTGTATATA	chr1	25454466	GTGTGTATATA	GTATATATATATGTGTATATA	16718	PASS	0	none	0.002009	0	12	0.002009
chr1-025454466-GTGTGTATATA-GTATATATATGTGTATATA	chr1	25454466	GTGTGTATATA	GTATATATATGTGTATATA	16718	PASS	0	none	4.0400000000000006e-4	0	12	4.0400000000000006e-4
chr1-025454466-GTGTGTATATA-GTATATATGTGTATATA	chr1	25454466	GTGTGTATATA	GTATATATGTGTATATA	16718	PASS	0	none	3.6999999999999985e-5	0	12	3.6999999999999985e-5
chr1-025454466-GTGTGTATATA-GTATATGTGTATATA	chr1	25454466	GTGTGTATATA	GTATATGTGTATATA	16718	PASS	0	none	2.2000000000000003e-5	0	12	2.2000000000000003e-5
chr1-025454466-GTGTGTATATA-GTATGTGTATATA	chr1	25454466	GTGTGTATATA	GTATGTGTATATA	16718	PASS	0	none	9e-6	0	12	9e-6
chr1-025454466-GTGTGTATATA-GTCTATATATATATGTGTATATA	chr1	25454466	GTGTGTATATA	GTCTATATATATATGTGTATATA	16718	PASS	0	none	0	0	12	1e-6
chr1-025454466-GTGTGTATATA-GTTTATATATATATGTGTATATA	chr1	25454466	GTGTGTATATA	GTTTATATATATATGTGTATATA	16718	PASS	0	none	9e-6	0	12	9e-6
chr1-025454466-GTGTGTATATA-TTGTGTATATA	chr1	25454466	GTGTGTATATA	TTGTGTATATA	16718	PASS	0	none	0	0	12	1e-6
chr1-025454468-GTGTATA-*	chr1	25454468	GTGTATA	*	42200	PASS	0	none	5.850000000000005e-4	0	12	5.850000000000005e-4
chr1-025454468-GTGTATA-ATGTATA	chr1	25454468	GTGTATA	ATGTATA	42200	PASS	0	none	0.025969	0	12	0.025969
chr1-025454468-GTGTATA-G	chr1	25454468	GTGTATA	G	42200	PASS	2.076e-5	nfe	2.2000000000000003e-5	0	12	2.2000000000000003e-5
chr1-025454468-GTGTATA-GTA	chr1	25454468	GTGTATA	GTA	42200	PASS	0	none	7.720000000000004e-4	0	12	7.720000000000004e-4
chr1-025454468-GTGTATA-GTATATATATATATATATATATGTATA	chr1	25454468	GTGTATA	GTATATATATATATATATATATGTATA	42200	PASS	0	none	0	0	12	1e-6
chr1-025454468-GTGTATA-GTATATATATATATATATATGTATA	chr1	25454468	GTGTATA	GTATATATATATATATATATGTATA	42200	PASS	0	none	0	0	12	1e-6
chr1-025454468-GTGTATA-GTATATATATATATATATGTATA	chr1	25454468	GTGTATA	GTATATATATATATATATGTATA	42200	PASS	0	none	2.2000000000000003e-5	0	12	2.2000000000000003e-5
chr1-025454468-GTGTATA-GTATATATATATATATGTATA	chr1	25454468	GTGTATA	GTATATATATATATATGTATA	42200	PASS	0	none	1.47e-4	0	12	1.47e-4
chr1-025454468-GTGTATA-GTATATATATATATGTATA	chr1	25454468	GTGTATA	GTATATATATATATGTATA	42200	PASS	0	none	4.0400000000000006e-4	0	12	4.0400000000000006e-4
chr1-025454468-GTGTATA-GTATATATATATGTATA	chr1	25454468	GTGTATA	GTATATATATATGTATA	42200	PASS	0	none	1.0699999999999996e-4	0	12	1.0699999999999996e-4
chr1-025454468-GTGTATA-GTATATATATGTATA	chr1	25454468	GTGTATA	GTATATATATGTATA	42200	PASS	0	none	0	0	12	1e-6
chr1-025454468-GTGTATA-GTATATATGTATA	chr1	25454468	GTGTATA	GTATATATGTATA	42200	PASS	0	none	0	0	12	1e-6
chr1-025454468-GTGTATA-TTGTATA	chr1	25454468	GTGTATA	TTGTATA	42200	PASS	0	none	8.9e-5	0	12	8.9e-5
chr1-025454470-GTATA-*	chr1	25454470	GTATA	*	144017	PASS	0	none	0.00134599999999999	0	2	0.00134599999999999
chr1-025454470-GTATA-ATATA	chr1	25454470	GTATA	ATATA	144017	PASS	0	none	0.07580500000000001	0	2	0.07580500000000001
chr1-025454470-GTATA-G	chr1	25454470	GTATA	G	144017	PASS	1.6654e-4	nfe	1.0699999999999996e-4	0	2	1.6654e-4
chr1-025454470-GTATA-GTA	chr1	25454470	GTATA	GTA	144017	PASS	0	none	0.002957	0	2	0.002957
chr1-025454470-GTATA-GTATATA	chr1	25454470	GTATA	GTATATA	144017	PASS	0	none	8.9e-5	0	2	8.9e-5
chr1-025454470-GTATA-GTATATATA	chr1	25454470	GTATA	GTATATATA	144017	PASS	0	none	6.999999999999998e-5	0	2	6.999999999999998e-5
chr1-025454470-GTATA-GTATATATATATATA	chr1	25454470	GTATA	GTATATATATATATA	144017	PASS	0	none	2.2000000000000003e-5	0	2	2.2000000000000003e-5
chr1-025454470-GTATA-GTATATATATATATATA	chr1	25454470	GTATA	GTATATATATATATATA	144017	PASS	0	none	9e-6	0	2	9e-6
chr1-025454470-GTATA-GTATATATATATATATATA	chr1	25454470	GTATA	GTATATATATATATATATA	144017	PASS	0	none	2.08e-4	0	2	2.08e-4
chr1-025454470-GTATA-GTATATATATATATATATATA	chr1	25454470	GTATA	GTATATATATATATATATATA	144017	PASS	0	none	2.2899999999999996e-4	0	2	2.2899999999999996e-4
chr1-025454470-GTATA-GTATATATATATATATATATATA	chr1	25454470	GTATA	GTATATATATATATATATATATA	144017	PASS	0	none	2.2000000000000003e-5	0	2	2.2000000000000003e-5
chr1-025454470-GTATA-GTATATATATATATATATATATATA	chr1	25454470	GTATA	GTATATATATATATATATATATATA	144017	PASS	0	none	9e-6	0	2	9e-6
chr1-025454470-GTATA-GTATATATATATATATATATATATATA	chr1	25454470	GTATA	GTATATATATATATATATATATATATA	144017	PASS	0	none	0	0	2	1e-6
chr1-025454470-GTATA-GTGTATATA	chr1	25454470	GTATA	GTGTATATA	144017	PASS	0	none	9e-6	0	2	9e-6
chr1-025454470-GTATA-GTGTATATATATATATATATATA	chr1	25454470	GTATA	GTGTATATATATATATATATATA	144017	PASS	0	none	0	0	2	1e-6
chr1-025454470-GTATA-TTATA	chr1	25454470	GTATA	TTATA	144017	PASS	0	none	0	0	2	1e-6
chr1-025454471-T-*	chr1	25454471	T	*	53880	PASS	0	none	0.004532	0	10	0.004532
chr1-025454471-T-G	chr1	25454471	T	G	53880	PASS	0	none	0	0	10	1e-6
chr1-025454471-T-TAC	chr1	25454471	T	TAC	53880	PASS	0.27228	afr	0.006843	0	10	0.27228
chr1-025454472-A-*	chr1	25454472	A	*	20384	PASS	0	none	0.004353	0	6	0.004353
chr1-025454472-A-G	chr1	25454472	A	G	20384	PASS	0.10755	eas	0.006507	1	6	0.10755
chr1-025454472-A-T	chr1	25454472	A	T	20384	PASS	0	none	0	0	6	1e-6
chr1-025454487-TA-*	chr1	25454487	TA	*	57462.97	VQSRTrancheINDEL95.00to96.00	0	none	0.00176199999999999	0	6	0.00176199999999999
chr1-025454487-TA-T	chr1	25454487	TA	T	57462.97	VQSRTrancheINDEL95.00to96.00	0.10789	nfe	0.04061700000000001	1	6	0.10789
chr1-025454488-ATTTTT-*	chr1	25454488	ATTTTT	*	138714	PASS	0	none	0.04080900000000001	1	2	0.04080900000000001
chr1-025454488-ATTTTT-A	chr1	25454488	ATTTTT	A	138714	PASS	0	none	0	0	2	1e-6
chr1-025454488-ATTTTT-ATACACATTTTTT	chr1	25454488	ATTTTT	ATACACATTTTTT	138714	PASS	0	none	0	0	2	1e-6
chr1-025454488-ATTTTT-ATATATATATATATATATTTTTT	chr1	25454488	ATTTTT	ATATATATATATATATATTTTTT	138714	PASS	0	none	9e-6	0	2	9e-6
chr1-025454488-ATTTTT-ATATATATATATATATATTTTTTT	chr1	25454488	ATTTTT	ATATATATATATATATATTTTTTT	138714	PASS	0	none	9e-6	0	2	9e-6
chr1-025454488-ATTTTT-ATATATATATATATATTTTTT	chr1	25454488	ATTTTT	ATATATATATATATATTTTTT	138714	PASS	0	none	1.0699999999999996e-4	0	2	1.0699999999999996e-4
chr1-025454488-ATTTTT-ATATATATATATATATTTTTTT	chr1	25454488	ATTTTT	ATATATATATATATATTTTTTT	138714	PASS	0	none	3.6999999999999985e-5	0	2	3.6999999999999985e-5
chr1-025454488-ATTTTT-ATATATATATATATTTTTT	chr1	25454488	ATTTTT	ATATATATATATATTTTTT	138714	PASS	0	none	4.0400000000000006e-4	0	2	4.0400000000000006e-4
chr1-025454488-ATTTTT-ATATATATATATATTTTTTT	chr1	25454488	ATTTTT	ATATATATATATATTTTTTT	138714	PASS	0	none	1.47e-4	0	2	1.47e-4
chr1-025454488-ATTTTT-ATATATATATATATTTTTTTT	chr1	25454488	ATTTTT	ATATATATATATATTTTTTTT	138714	PASS	0	none	0	0	2	1e-6
chr1-025454488-ATTTTT-ATATATATATATTTTTT	chr1	25454488	ATTTTT	ATATATATATATTTTTT	138714	PASS	0	none	2.93e-4	0	2	2.93e-4
chr1-025454488-ATTTTT-ATATATATATATTTTTTT	chr1	25454488	ATTTTT	ATATATATATATTTTTTT	138714	PASS	0	none	4.0400000000000006e-4	0	2	4.0400000000000006e-4
chr1-025454488-ATTTTT-ATATATATATATTTTTTTT	chr1	25454488	ATTTTT	ATATATATATATTTTTTTT	138714	PASS	0	none	3.6999999999999985e-5	0	2	3.6999999999999985e-5
chr1-025454488-ATTTTT-ATATATATATTTTTT	chr1	25454488	ATTTTT	ATATATATATTTTTT	138714	PASS	0	none	1.6699999999999994e-4	0	2	1.6699999999999994e-4
chr1-025454488-ATTTTT-ATATATATATTTTTTT	chr1	25454488	ATTTTT	ATATATATATTTTTTT	138714	PASS	0	none	1.47e-4	0	2	1.47e-4
chr1-025454488-ATTTTT-ATATATATATTTTTTTT	chr1	25454488	ATTTTT	ATATATATATTTTTTTT	138714	PASS	0	none	9e-6	0	2	9e-6
chr1-025454488-ATTTTT-ATATATATATTTTTTTTT	chr1	25454488	ATTTTT	ATATATATATTTTTTTTT	138714	PASS	0	none	9e-6	0	2	9e-6
chr1-025454488-ATTTTT-ATATATATATTTTTTTTTT	chr1	25454488	ATTTTT	ATATATATATTTTTTTTTT	138714	PASS	0	none	0	0	2	1e-6
chr1-025454488-ATTTTT-ATATATATTTTTT	chr1	25454488	ATTTTT	ATATATATTTTTT	138714	PASS	0	none	5.2999999999999994e-5	0	2	5.2999999999999994e-5
chr1-025454488-ATTTTT-ATATATATTTTTTT	chr1	25454488	ATTTTT	ATATATATTTTTTT	138714	PASS	0	none	9e-6	0	2	9e-6
chr1-025454488-ATTTTT-ATATATATTTTTTTT	chr1	25454488	ATTTTT	ATATATATTTTTTTT	138714	PASS	0	none	9e-6	0	2	9e-6
chr1-025454488-ATTTTT-ATATATTTTTT	chr1	25454488	ATTTTT	ATATATTTTTT	138714	PASS	0	none	6.999999999999998e-5	0	2	6.999999999999998e-5
chr1-025454488-ATTTTT-ATATATTTTTTT	chr1	25454488	ATTTTT	ATATATTTTTTT	138714	PASS	0	none	2.2000000000000003e-5	0	2	2.2000000000000003e-5
chr1-025454488-ATTTTT-ATATTTTTT	chr1	25454488	ATTTTT	ATATTTTTT	138714	PASS	0	none	6.310000000000003e-4	0	2	6.310000000000003e-4
chr1-025454488-ATTTTT-ATATTTTTTT	chr1	25454488	ATTTTT	ATATTTTTTT	138714	PASS	0	none	3.6999999999999985e-5	0	2	3.6999999999999985e-5
chr1-025454488-ATTTTT-ATT	chr1	25454488	ATTTTT	ATT	138714	PASS	0	none	0	0	2	1e-6
chr1-025454488-ATTTTT-ATTT	chr1	25454488	ATTTTT	ATTT	138714	PASS	0	none	1.6699999999999994e-4	0	2	1.6699999999999994e-4
chr1-025454488-ATTTTT-ATTTT	chr1	25454488	ATTTTT	ATTTT	138714	PASS	0	none	0.004198	0	2	0.004198
chr1-025454488-ATTTTT-ATTTTTT	chr1	25454488	ATTTTT	ATTTTTT	138714	PASS	0	none	0.024489	0	2	0.024489
chr1-025454488-ATTTTT-ATTTTTTT	chr1	25454488	ATTTTT	ATTTTTTT	138714	PASS	0	none	0.002606	0	2	0.002606
chr1-025454488-ATTTTT-ATTTTTTTT	chr1	25454488	ATTTTT	ATTTTTTTT	138714	PASS	0	none	5.160000000000003e-4	0	2	5.160000000000003e-4
chr1-025454488-ATTTTT-ATTTTTTTTT	chr1	25454488	ATTTTT	ATTTTTTTTT	138714	PASS	0	none	0	0	2	1e-6
chr1-025454488-ATTTTT-TTTTTT	chr1	25454488	ATTTTT	TTTTTT	138714	PASS	0	none	0.01344399999999999	0	2	0.01344399999999999
chr1-025454489-T-*	chr1	25454489	T	*	39144.97	PASS	0	none	0.004232	0	4	0.004232
chr1-025454489-T-TA	chr1	25454489	T	TA	39144.97	PASS	0.020548	afr	0.005076	0	4	0.020548
chr1-025454489-T-TATA	chr1	25454489	T	TATA	39144.97	PASS	4.8236e-4	afr	3.160000000000005e-4	0	4	4.8236e-4
chr1-025454489-T-TATATA	chr1	25454489	T	TATATA	39144.97	PASS	2.0935e-4	afr	3.3800000000000046e-4	0	4	3.3800000000000046e-4
chr1-025454489-T-TATATATA	chr1	25454489	T	TATATATA	39144.97	PASS	7.827e-5	nfe	0.002087	0	4	0.002087
chr1-025454489-T-TATATATATA	chr1	25454489	T	TATATATATA	39144.97	PASS	7.832e-5	nfe	0.004155	0	4	0.004155
chr1-025454489-T-TATATATATATA	chr1	25454489	T	TATATATATATA	39144.97	PASS	2.5855e-4	nfe	0.005255	0	4	0.005255
chr1-025454489-T-TATATATATATATA	chr1	25454489	T	TATATATATATATA	39144.97	PASS	1.902e-5	nfe	0.002487	0	4	0.002487
chr1-025454489-T-TATATATATATATATA	chr1	25454489	T	TATATATATATATATA	39144.97	PASS	1.901e-5	nfe	7.030000000000006e-4	0	4	7.030000000000006e-4
chr1-025454489-T-TATATATATATATATATA	chr1	25454489	T	TATATATATATATATATA	39144.97	PASS	0	none	1.27e-4	0	4	1.27e-4
chr1-025454489-T-TATATATATATATATATATA	chr1	25454489	T	TATATATATATATATATATA	39144.97	PASS	0	none	7.099999999999998e-5	0	4	7.099999999999998e-5
chr1-025454489-T-TATATATATATATATATATATA	chr1	25454489	T	TATATATATATATATATATATA	39144.97	PASS	0	none	9e-6	0	4	9e-6
chr1-025454490-T-*	chr1	25454490	T	*	10474	PASS	0	none	2.500000000000001e-4	0	10	2.500000000000001e-4
chr1-025454490-T-A	chr1	25454490	T	A	10474	PASS	0.015363	afr	0.00476	0	10	0.015363
chr1-025454490-T-TA	chr1	25454490	T	TA	10474	PASS	0	none	0	0	10	1e-6
chr1-025454490-T-TATA	chr1	25454490	T	TATA	10474	PASS	0	none	9e-6	0	10	9e-6
chr1-025454490-T-TATATA	chr1	25454490	T	TATATA	10474	PASS	0	none	2.2000000000000003e-5	0	10	2.2000000000000003e-5
chr1-025454490-T-TATATATA	chr1	25454490	T	TATATATA	10474	PASS	5.44e-6	nfe	1.27e-4	0	10	1.27e-4
chr1-025454490-T-TATATATATA	chr1	25454490	T	TATATATATA	10474	PASS	1.307e-5	nfe	2.08e-4	0	10	2.08e-4
chr1-025454490-T-TATATATATATA	chr1	25454490	T	TATATATATATA	10474	PASS	1.307e-5	nfe	1.47e-4	0	10	1.47e-4
chr1-025454490-T-TATATATATATATA	chr1	25454490	T	TATATATATATATA	10474	PASS	0	none	1.47e-4	0	10	1.47e-4
chr1-025454490-T-TATATATATATATATA	chr1	25454490	T	TATATATATATATATA	10474	PASS	0	none	5.2999999999999994e-5	0	10	5.2999999999999994e-5
chr1-025454490-T-TATATATATATATATATATA	chr1	25454490	T	TATATATATATATATATATA	10474	PASS	0	none	2.2000000000000003e-5	0	10	2.2000000000000003e-5
chr1-025456575-A-G	chr1	25456575	A	G	6624973	PASS	0.69086	eas	0.46348999999999935	63	134	0.69086
chr1-025456622-A-G	chr1	25456622	A	G	877	PASS	4.822e-5	amr	0	1	134	4.822e-5
chr1-025458960-A-G	chr1	25458960	A	G	12572124	PASS	0.6926	eas	0.47157699999999936	63	134	0.6926
chr1-025484407-CTTTA-C	chr1	25484407	CTTTA	C	49307.97	PASS	0.0088963	nfe	0.004212	1	134	0.0088963
chr1-025484409-T-*	chr1	25484409	T	*	329	PASS	0	none	0.004212	1	134	0.004212
chr1-025484409-T-C	chr1	25484409	T	C	329	PASS	0	none	0	0	134	1e-6
chr1-025489114-C-T	chr1	25489114	C	T	346247	PASS	0.25774	afr	0.02549700000000001	2	132	0.25774
chr1-025489238-C-A	chr1	25489238	C	A	1209	PASS	2.4153e-4	amr	0	1	134	2.4153e-4
chr1-025489238-C-T	chr1	25489238	C	T	1209	PASS	2.004e-5	eas	9e-6	0	134	2.004e-5
chr1-025491691-T-C	chr1	25491691	T	C	65182	PASS	0.0083112	nfe	0.005211	1	134	0.0083112
chr1-025498777-GA-*	chr1	25498777	GA	*	13106	PASS	0	none	0	0	82	1e-6
chr1-025498777-GA-AA	chr1	25498777	GA	AA	13106	PASS	0	none	6.100000000000004e-4	0	82	6.100000000000004e-4
chr1-025498777-GA-G	chr1	25498777	GA	G	13106	PASS	2.0979e-4	sas	1.88e-4	0	82	2.0979e-4
chr1-025498777-GA-GAA	chr1	25498777	GA	GAA	13106	PASS	0	none	0.00882099999999999	1	82	0.00882099999999999
chr1-025498777-GA-GAAA	chr1	25498777	GA	GAAA	13106	PASS	0	none	0	0	82	1e-6
chr1-025543527-C-*	chr1	25543527	C	*	3149173	PASS	0	none	0.00181099999999999	0	0	0.00181099999999999
chr1-025543527-C-G	chr1	25543527	C	G	3149173	PASS	0.98725	eas	0.3305829999999998	0	0	0.98725
chr1-025543527-C-T	chr1	25543527	C	T	3149173	PASS	0	none	0	0	0	1e-6
chr1-025543669-CG-C	chr1	25543669	CG	C	67	PASS	0	none	0	1	14	1e-6
chr1-025543669-CG-TG	chr1	25543669	CG	TG	67	PASS	0	none	0	0	14	1e-6
chr1-025543670-G-*	chr1	25543670	G	*	611	PASS	0	none	0	1	16	1e-6
chr1-025543670-G-C	chr1	25543670	G	C	611	PASS	1.145e-5	nfe	0	0	16	1.145e-5
chr1-025543671-G-A	chr1	25543671	G	A	98	PASS	0	none	0	1	16	1e-6
chr1-025543671-G-T	chr1	25543671	G	T	98	PASS	0	none	9e-6	0	16	9e-6
chr1-025553628-G-C	chr1	25553628	G	C	654091	PASS	0.10458	nfe	0.07191000000000002	5	58	0.10458
chr1-025553698-G-C	chr1	25553698	G	C	75114	PASS	0.0122	nfe	0.006985	0	104	0.0122
chr1-025553703-A-G	chr1	25553703	A	G	777818	PASS	0.54017	afr	0.07830400000000001	1	110	0.54017
chr1-025553770-CAAAAAAA-C	chr1	25553770	CAAAAAAA	C	2295220.97	ExcessHet	2.855e-5	afr	0	0	120	2.855e-5
chr1-025553770-CAAAAAAA-CA	chr1	25553770	CAAAAAAA	CA	2295220.97	ExcessHet	0	none	2.2999999999999995e-4	0	120	2.2999999999999995e-4
chr1-025553770-CAAAAAAA-CAA	chr1	25553770	CAAAAAAA	CAA	2295220.97	ExcessHet	0	none	0.00193999999999999	0	120	0.00193999999999999
chr1-025553770-CAAAAAAA-CAAA	chr1	25553770	CAAAAAAA	CAAA	2295220.97	ExcessHet	0	none	0.00888199999999999	0	120	0.00888199999999999
chr1-025553770-CAAAAAAA-CAAAA	chr1	25553770	CAAAAAAA	CAAAA	2295220.97	ExcessHet	0	none	0.034967	4	120	0.034967
chr1-025553770-CAAAAAAA-CAAAAA	chr1	25553770	CAAAAAAA	CAAAAA	2295220.97	ExcessHet	0	none	0.115761	12	120	0.115761
chr1-025553770-CAAAAAAA-CAAAAAA	chr1	25553770	CAAAAAAA	CAAAAAA	2295220.97	ExcessHet	0	none	0.2754029999999994	37	120	0.2754029999999994
chr1-025553770-CAAAAAAA-CAAAAAAAA	chr1	25553770	CAAAAAAA	CAAAAAAAA	2295220.97	ExcessHet	0	none	0.05272000000000002	7	120	0.05272000000000002
chr1-025553770-CAAAAAAA-CAAAAAAAAA	chr1	25553770	CAAAAAAA	CAAAAAAAAA	2295220.97	ExcessHet	0	none	0.003371	0	120	0.003371
chr1-025553770-CAAAAAAA-CAAAAAAAAAA	chr1	25553770	CAAAAAAA	CAAAAAAAAAA	2295220.97	ExcessHet	0	none	7.099999999999998e-5	0	120	7.099999999999998e-5
chr1-025553770-CAAAAAAA-CAAAAAAAAAAA	chr1	25553770	CAAAAAAA	CAAAAAAAAAAA	2295220.97	ExcessHet	0	none	9e-6	0	120	9e-6
chr1-025553811-A-G	chr1	25553811	A	G	177	VQSRTrancheSNP99.80to99.90	0	none	1.6699999999999994e-4	1	128	1.6699999999999994e-4
chr1-025553812-G-T	chr1	25553812	G	T	301	PASS	1.185e-5	nfe	2.2000000000000003e-5	0	132	2.2000000000000003e-5
chr1-025553820-T-A	chr1	25553820	T	A	1407	PASS	0.0046749	nfe	0.00161699999999999	0	62	0.0046749
chr1-025557288-C-G	chr1	25557288	C	G	1990	PASS	0.021701	nfe	0.00132199999999999	0	10	0.021701
chr1-025557329-G-*	chr1	25557329	G	*	308307	PASS	0	none	0	0	134	1e-6
chr1-025557329-G-A	chr1	25557329	G	A	308307	PASS	9.91e-6	sas	0	0	134	9.91e-6
chr1-025557329-G-C	chr1	25557329	G	C	308307	PASS	0.16647	afr	0.01359299999999999	1	134	0.16647
chr1-025557329-G-T	chr1	25557329	G	T	308307	PASS	0.0054983	afr	7.099999999999998e-5	0	134	0.0054983
chr1-025557503-C-T	chr1	25557503	C	T	12960	PASS	0.0017608	nfe	6.570000000000002e-4	1	134	0.0017608
chr1-025562851-CAG-*	chr1	25562851	CAG	*	20627994.97	PASS	0	none	0	0	134	1e-6
chr1-025562851-CAG-C	chr1	25562851	CAG	C	20627994.97	PASS	0.54774	mid	0.5110990000000006	69	134	0.54774
chr1-025562904-A-*	chr1	25562904	A	*	550585	PASS	0	none	0	0	134	1e-6
chr1-025562904-A-G	chr1	25562904	A	G	550585	PASS	0.037695	afr	0.01819900000000001	4	134	0.037695
chr1-025562931-C-T	chr1	25562931	C	T	17359130	PASS	0.54569	mid	0.5101520000000006	69	134	0.54569
chr1-025563141-T-*	chr1	25563141	T	*	19679386	PASS	0	none	1.6699999999999994e-4	0	134	1.6699999999999994e-4
chr1-025563141-T-C	chr1	25563141	T	C	19679386	PASS	0.54998	mid	0.5109910000000006	70	134	0.54998
chr1-025563181-G-A	chr1	25563181	G	A	15016140	PASS	0.5414	mid	0.4918369999999994	65	134	0.5414
chr1-025563559-A-G	chr1	25563559	A	G	24276810	PASS	0.55243	mid	0.5148590000000006	69	134	0.55243
chr1-025563698-A-G	chr1	25563698	A	G	51478725	PASS	0.78658	afr	0.5722520000000003	69	134	0.78658
chr1-025563756-C-T	chr1	25563756	C	T	2615622	PASS	0.050207	nfe	0.03295800000000001	7	134	0.050207
chr1-025564344-G-A	chr1	25564344	G	A	1023168	PASS	0.52784	afr	0.25866599999999995	0	0	0.52784
chr1-025564344-G-C	chr1	25564344	G	C	1023168	PASS	0	none	9e-6	0	0	9e-6
chr1-025564683-G-*	chr1	25564683	G	*	894726	PASS	0	none	9e-6	0	0	9e-6
chr1-025564683-G-A	chr1	25564683	G	A	894726	PASS	0.54706	afr	0.2722739999999993	0	0	0.54706
chr1-025564870-G-A	chr1	25564870	G	A	65694	PASS	0.011243	nfe	0.00932099999999998	1	106	0.011243
chr1-025566730-G-T	chr1	25566730	G	T	15548369	PASS	0.66331	afr	0.4756069999999994	64	134	0.66331
chr1-025566751-T-*	chr1	25566751	T	*	20865521	PASS	0	none	0	0	134	1e-6
chr1-025566751-T-C	chr1	25566751	T	C	20865521	PASS	0.69551	afr	0.49562399999999945	68	134	0.69551
chr1-025566752-G-*	chr1	25566752	G	*	18480030	PASS	0	none	0	0	134	1e-6
chr1-025566752-G-A	chr1	25566752	G	A	18480030	PASS	0.55968	sas	0.42051999999999967	64	134	0.55968
chr1-025566876-G-A	chr1	25566876	G	A	10246	PASS	2.3613e-4	mid	5.2999999999999994e-5	1	134	2.3613e-4
chr1-025566972-G-A	chr1	25566972	G	A	2796	PASS	6.3193e-4	nfe	2.2000000000000003e-5	1	134	6.3193e-4
chr1-025567055-G-A	chr1	25567055	G	A	352959	PASS	0.018773	mid	0.006525	1	134	0.018773
chr1-025567436-AT-A	chr1	25567436	AT	A	2529769.97	PASS	0.55555	sas	0.3284839999999997	0	0	0.55555
chr1-025567436-AT-ATT	chr1	25567436	AT	ATT	2529769.97	PASS	0	none	0	0	0	1e-6
chr1-025617573-C-T	chr1	25617573	C	T	73	PASS	7.97e-6	nfe	0	1	42	7.97e-6
chr1-025618250-T-C	chr1	25618250	T	C	4056439	PASS	0.49705	afr	0.07940100000000001	1	134	0.49705
chr1-025618358-C-T	chr1	25618358	C	T	2445305	PASS	0.4922	afr	0.07924	1	134	0.4922
chr1-025746751-G-A	chr1	25746751	G	A	507905	PASS	0.026137	nfe	0.01977	3	62	0.026137
chr1-025746751-G-T	chr1	25746751	G	T	507905	PASS	1.125e-4	nfe	2.2000000000000003e-5	0	62	1.125e-4
chr1-025746809-AGG-*	chr1	25746809	AGG	*	439845	ExcessHet	0	none	2.500000000000001e-4	0	4	2.500000000000001e-4
chr1-025746809-AGG-A	chr1	25746809	AGG	A	439845	ExcessHet	0	none	0	0	4	1e-6
chr1-025746809-AGG-AG	chr1	25746809	AGG	AG	439845	ExcessHet	0	none	2.500000000000001e-4	0	4	2.500000000000001e-4
chr1-025746809-AGG-AGGG	chr1	25746809	AGG	AGGG	439845	ExcessHet	0	none	8.9e-5	0	4	8.9e-5
chr1-025746809-AGG-AGGGG	chr1	25746809	AGG	AGGGG	439845	ExcessHet	0	none	9e-6	0	4	9e-6
chr1-025746809-AGG-AGGGGCCTGGGGGGGGGGGGG	chr1	25746809	AGG	AGGGGCCTGGGGGGGGGGGGG	439845	ExcessHet	0	none	0	0	4	1e-6
chr1-025746809-AGG-AGGGGCTTCCCCCGGAACGGGGGGGGGAAGGGCCCCCGGGGGGGGGGGG	chr1	25746809	AGG	AGGGGCTTCCCCCGGAACGGGGGGGGGAAGGGCCCCCGGGGGGGGGGGG	439845	ExcessHet	0	none	0	0	4	1e-6
chr1-025746809-AGG-AGGGGG	chr1	25746809	AGG	AGGGGG	439845	ExcessHet	0	none	0	0	4	1e-6
chr1-025746809-AGG-AGGGGGCCCCGGGGGGGGGGGG	chr1	25746809	AGG	AGGGGGCCCCGGGGGGGGGGGG	439845	ExcessHet	0	none	0	0	4	1e-6
chr1-025746809-AGG-AGGGGGCCGGGGGGGGGGGGGG	chr1	25746809	AGG	AGGGGGCCGGGGGGGGGGGGGG	439845	ExcessHet	0	none	0	0	4	1e-6
chr1-025746809-AGG-AGGGGGCCGGGGGGGGGGGGGGGGGG	chr1	25746809	AGG	AGGGGGCCGGGGGGGGGGGGGGGGGG	439845	ExcessHet	0	none	0	0	4	1e-6
chr1-025746809-AGG-AGGGGGCCTGGGGGGGGGGGGG	chr1	25746809	AGG	AGGGGGCCTGGGGGGGGGGGGG	439845	ExcessHet	0	none	0	0	4	1e-6
chr1-025746809-AGG-AGGGGGGCCTGGGCGGGGGGGG	chr1	25746809	AGG	AGGGGGGCCTGGGCGGGGGGGG	439845	ExcessHet	0	none	0	0	4	1e-6
chr1-025746809-AGG-AGGGGGGGG	chr1	25746809	AGG	AGGGGGGGG	439845	ExcessHet	0	none	0.01537799999999999	0	4	0.01537799999999999
chr1-025746809-AGG-AGGGGGGGGG	chr1	25746809	AGG	AGGGGGGGGG	439845	ExcessHet	0	none	6.999999999999998e-5	0	4	6.999999999999998e-5
chr1-025746809-AGG-AGGGGGGGGGCCAGGGGCCCGGGGCGGGGGGGG	chr1	25746809	AGG	AGGGGGGGGGCCAGGGGCCCGGGGCGGGGGGGG	439845	ExcessHet	0	none	0	0	4	1e-6
chr1-025746809-AGG-AGGGGGGGGGGGG	chr1	25746809	AGG	AGGGGGGGGGGGG	439845	ExcessHet	0	none	9e-6	0	4	9e-6
chr1-025746809-AGG-AGGGGGGGGGGGGCCAGAGGCCCCCGGCGGGGGGGG	chr1	25746809	AGG	AGGGGGGGGGGGGCCAGAGGCCCCCGGCGGGGGGGG	439845	ExcessHet	0	none	0	0	4	1e-6
chr1-025746809-AGG-AGGGGGGGGGGGGCCAGGGCCTGGGGGGGGGGGG	chr1	25746809	AGG	AGGGGGGGGGGGGCCAGGGCCTGGGGGGGGGGGG	439845	ExcessHet	0	none	0	0	4	1e-6
chr1-025746809-AGG-AGGGGGGGGGGGGG	chr1	25746809	AGG	AGGGGGGGGGGGGG	439845	ExcessHet	0	none	0	0	4	1e-6
chr1-025746809-AGG-AGGGGGGGGGGGGGG	chr1	25746809	AGG	AGGGGGGGGGGGGGG	439845	ExcessHet	0	none	0	0	4	1e-6
chr1-025746809-AGG-AGGGGGGGGGGGGGGG	chr1	25746809	AGG	AGGGGGGGGGGGGGGG	439845	ExcessHet	0	none	9e-6	0	4	9e-6
chr1-025746809-AGG-AGGGGGGGGGGGGGGGG	chr1	25746809	AGG	AGGGGGGGGGGGGGGGG	439845	ExcessHet	0	none	0	0	4	1e-6
chr1-025746809-AGG-AGGGGGGGGGGGGGGGGGG	chr1	25746809	AGG	AGGGGGGGGGGGGGGGGGG	439845	ExcessHet	0	none	0	0	4	1e-6
chr1-025746809-AGG-AGGGGGGGGGGGGGGGGGGGG	chr1	25746809	AGG	AGGGGGGGGGGGGGGGGGGGG	439845	ExcessHet	0	none	9e-6	0	4	9e-6
chr1-025746809-AGG-AGGGGGGGGGTGAGGGGCGCTGGTGGGGGGGGG	chr1	25746809	AGG	AGGGGGGGGGTGAGGGGCGCTGGTGGGGGGGGG	439845	ExcessHet	0	none	0	0	4	1e-6
chr1-025746809-AGG-AGGGGGGGGGTGGGGGGGGGGGG	chr1	25746809	AGG	AGGGGGGGGGTGGGGGGGGGGGG	439845	ExcessHet	0	none	0	0	4	1e-6
chr1-025746809-AGG-AGGGGGGTGGGGGGGGGGGGGGGGGGGGGGGGGGGGGGGG	chr1	25746809	AGG	AGGGGGGTGGGGGGGGGGGGGGGGGGGGGGGGGGGGGGGG	439845	ExcessHet	0	none	0	0	4	1e-6
chr1-025746809-AGG-AGGGGTCCCCCGGGAAGGGGGTAGGCCAGGGCCCCGCGGGGGGGGGGGGGGGGG	chr1	25746809	AGG	AGGGGTCCCCCGGGAAGGGGGTAGGCCAGGGCCCCGCGGGGGGGGGGGGGGGGG	439845	ExcessHet	0	none	0	0	4	1e-6
chr1-025746809-AGG-CGG	chr1	25746809	AGG	CGG	439845	ExcessHet	0	none	2.2899999999999996e-4	0	4	2.2899999999999996e-4
chr1-025746809-AGG-GGG	chr1	25746809	AGG	GGG	439845	ExcessHet	0	none	0.10091300000000002	0	4	0.10091300000000002
chr1-025746809-AGG-TGG	chr1	25746809	AGG	TGG	439845	ExcessHet	0	none	5.2999999999999994e-5	0	4	5.2999999999999994e-5
chr1-025746815-GC-CC	chr1	25746815	GC	CC	1650	VQSRTrancheINDEL99.90to99.95	0	none	2.720000000000003e-4	0	14	2.720000000000003e-4
chr1-025746815-GC-G	chr1	25746815	GC	G	1650	VQSRTrancheINDEL99.90to99.95	1.1771e-4	sas	8.9e-5	0	14	1.1771e-4
chr1-025746815-GC-GCGGGGGCC	chr1	25746815	GC	GCGGGGGCC	1650	VQSRTrancheINDEL99.90to99.95	0	none	2.93e-4	0	14	2.93e-4
chr1-025746815-GC-GGGGGGGCC	chr1	25746815	GC	GGGGGGGCC	1650	VQSRTrancheINDEL99.90to99.95	0	none	3.6999999999999985e-5	0	14	3.6999999999999985e-5
chr1-025746815-GC-TC	chr1	25746815	GC	TC	1650	VQSRTrancheINDEL99.90to99.95	0	none	0	0	14	1e-6
chr1-025746819-G-A	chr1	25746819	G	A	214	VQSRTrancheINDEL99.50to99.90	0	none	2.2000000000000003e-5	0	24	2.2000000000000003e-5
chr1-025746819-G-C	chr1	25746819	G	C	214	VQSRTrancheINDEL99.50to99.90	1.232e-5	nfe	6.999999999999998e-5	0	24	6.999999999999998e-5
chr1-025746819-G-GGGCCGGC	chr1	25746819	G	GGGCCGGC	214	VQSRTrancheINDEL99.50to99.90	0	none	3.6999999999999985e-5	0	24	3.6999999999999985e-5
chr1-025746819-G-GGGGCGGC	chr1	25746819	G	GGGGCGGC	214	VQSRTrancheINDEL99.50to99.90	0	none	0	0	24	1e-6
chr1-025746819-G-T	chr1	25746819	G	T	214	VQSRTrancheINDEL99.50to99.90	0	none	2.2000000000000003e-5	0	24	2.2000000000000003e-5
chr1-025746820-G-C	chr1	25746820	G	C	428	VQSRTrancheINDEL99.95to100.00	1.991e-5	nfe	3.160000000000005e-4	0	86	3.160000000000005e-4
chr1-025746820-G-GGCCGCCC	chr1	25746820	G	GGCCGCCC	428	VQSRTrancheINDEL99.95to100.00	0	none	2.2000000000000003e-5	0	86	2.2000000000000003e-5
chr1-025746820-G-GGCCGCGC	chr1	25746820	G	GGCCGCGC	428	VQSRTrancheINDEL99.95to100.00	0	none	0	0	86	1e-6
chr1-025746820-G-GGCCGGCC	chr1	25746820	G	GGCCGGCC	428	VQSRTrancheINDEL99.95to100.00	5.15e-6	nfe	9e-6	0	86	9e-6
chr1-025746820-G-GGCCGGGC	chr1	25746820	G	GGCCGGGC	428	VQSRTrancheINDEL99.95to100.00	5.9e-7	nfe	9e-6	0	86	9e-6
chr1-025746820-G-GGGCCGGCC	chr1	25746820	G	GGGCCGGCC	428	VQSRTrancheINDEL99.95to100.00	0	none	0	0	86	1e-6
chr1-025746820-G-GGGCGGCC	chr1	25746820	G	GGGCGGCC	428	VQSRTrancheINDEL99.95to100.00	0	none	0	0	86	1e-6
chr1-025753726-C-T	chr1	25753726	C	T	785351	PASS	0.23128	eas	0.08717800000000002	12	134	0.23128
chr1-025758557-AG-A	chr1	25758557	AG	A	24986810.97	PASS	0.97123	eas	0.8290820000000002	106	134	0.97123
chr1-025758907-G-T	chr1	25758907	G	T	747954	PASS	0.11048	afr	0.06479100000000002	6	128	0.11048
chr1-025759029-A-G	chr1	25759029	A	G	41920	PASS	0.01489	sas	0.00757	0	52	0.01489
chr1-025761687-T-C	chr1	25761687	T	C	73471	PASS	0.27378	nfe	0.05015400000000002	0	0	0.27378
chr1-025763512-T-*	chr1	25763512	T	*	5112	VQSRTrancheSNP99.80to99.90	0	none	1.0699999999999996e-4	0	0	1.0699999999999996e-4
chr1-025763512-T-A	chr1	25763512	T	A	5112	VQSRTrancheSNP99.80to99.90	0.0069708	eas	0.003714	0	0	0.0069708
chr1-025763512-T-C	chr1	25763512	T	C	5112	VQSRTrancheSNP99.80to99.90	0.011867	mid	0.002681	0	0	0.011867
chr1-025763581-A-*	chr1	25763581	A	*	4441652	PASS	0	none	0	0	94	1e-6
chr1-025763581-A-G	chr1	25763581	A	G	4441652	PASS	0.96025	eas	0.7619980000000007	74	94	0.96025
chr1-025763794-T-G	chr1	25763794	T	G	1441903	PASS	0.29268	afr	0.08371800000000003	6	134	0.29268
chr1-025771554-G-A	chr1	25771554	G	A	19267	PASS	0.018824	afr	0.00125299999999999	1	132	0.018824
chr1-025771612-C-G	chr1	25771612	C	G	255153	PASS	0.12821	afr	0.013882	1	134	0.12821
chr1-025771612-C-T	chr1	25771612	C	T	255153	PASS	0.012247	afr	4.950000000000003e-4	0	134	0.012247
chr1-025771613-G-A	chr1	25771613	G	A	1025	PASS	2.3707e-4	nfe	9e-6	1	134	2.3707e-4
chr1-025771613-G-T	chr1	25771613	G	T	1025	PASS	0	none	0	0	134	1e-6
chr1-025771616-G-A	chr1	25771616	G	A	12838781	PASS	0.73268	eas	0.6377550000000006	88	134	0.73268
chr1-025771842-G-A	chr1	25771842	G	A	15731921	PASS	0.97027	eas	0.8274830000000001	106	134	0.97027
chr1-025771859-G-A	chr1	25771859	G	A	2383584	PASS	0.31187	afr	0.16235300000000005	17	134	0.31187
chr1-025772025-T-C	chr1	25772025	T	C	24763	PASS	0.0063358	nfe	0.002941	2	114	0.0063358
chr1-025777550-G-T	chr1	25777550	G	T	611	PASS	0	none	3.3700000000000044e-4	0	0	3.3700000000000044e-4
chr1-025777601-G-A	chr1	25777601	G	A	5659	PASS	0	none	0.002806	0	0	0.002806
chr1-025778042-TC-T	chr1	25778042	TC	T	26037.97	PASS	0.0042661	nfe	0.00144799999999999	1	134	0.0042661
chr1-025778042-TC-TCC	chr1	25778042	TC	TCC	26037.97	PASS	0	none	3.3800000000000046e-4	0	134	3.3800000000000046e-4
chr1-025780728-G-A	chr1	25780728	G	A	113946	PASS	0.12253	afr	0.01264599999999999	1	126	0.12253
chr1-025780830-A-C	chr1	25780830	A	C	16554887	PASS	0.97043	eas	0.8156730000000004	104	134	0.97043
chr1-025780841-C-A	chr1	25780841	C	A	8565	PASS	0	none	0	0	134	1e-6
chr1-025780841-C-T	chr1	25780841	C	T	8565	PASS	5.3384e-4	nfe	2.9400000000000004e-4	2	134	5.3384e-4
chr1-025781011-A-G	chr1	25781011	A	G	2804	PASS	1.4138e-4	mid	3.6999999999999985e-5	1	134	1.4138e-4
chr1-025781197-C-A	chr1	25781197	C	A	15430541	PASS	0.97066	eas	0.805406	103	134	0.97066
chr1-025781197-C-G	chr1	25781197	C	G	15430541	PASS	0	none	9e-6	0	134	9e-6
chr1-025782746-A-*	chr1	25782746	A	*	12257580	PASS	0	none	0	0	134	1e-6
chr1-025782746-A-G	chr1	25782746	A	G	12257580	PASS	0.71993	eas	0.6417350000000006	87	134	0.71993
chr1-025782803-G-A	chr1	25782803	G	A	56557	PASS	0.0058132	nfe	0.004033	1	132	0.0058132
chr1-025782816-G-C	chr1	25782816	G	C	8105218	PASS	0.71349	eas	0.6379100000000005	85	132	0.71349
chr1-025783574-AAGGCCCTGAGACTTGTTCCC-A	chr1	25783574	AAGGCCCTGAGACTTGTTCCC	A	9171474	PASS	1.47e-6	nfe	3.6999999999999985e-5	0	132	3.6999999999999985e-5
chr1-025783574-AAGGCCCTGAGACTTGTTCCC-GAGGCCCTGAGACTTGTTCCC	chr1	25783574	AAGGCCCTGAGACTTGTTCCC	GAGGCCCTGAGACTTGTTCCC	9171474	PASS	0	none	0.6226970000000003	84	132	0.6226970000000003
chr1-025783652-G-A	chr1	25783652	G	A	16626197	PASS	0.71955	eas	0.6434950000000007	87	134	0.71955
chr1-025783745-G-A	chr1	25783745	G	A	279534	PASS	0.0116	nfe	0.00987599999999998	1	134	0.0116
chr1-025783807-G-A	chr1	25783807	G	A	1255288	PASS	0.10369	nfe	0.06044000000000001	15	134	0.10369
chr1-025783807-G-C	chr1	25783807	G	C	1255288	PASS	0.0015643	afr	1.88e-4	0	134	0.0015643
chr1-025800529-G-*	chr1	25800529	G	*	2390562	PASS	0	none	9e-6	0	0	9e-6
chr1-025800529-G-A	chr1	25800529	G	A	2390562	PASS	0.95024	eas	0.5809860000000003	0	0	0.95024
chr1-025800529-G-C	chr1	25800529	G	C	2390562	PASS	0	none	0	0	0	1e-6
chr1-025800934-G-A	chr1	25800934	G	A	21945739	PASS	0.77401	afr	0.5964640000000005	72	130	0.77401
chr1-025805043-C-G	chr1	25805043	C	G	40610	PASS	0.0037462	nfe	0.00125299999999999	1	134	0.0037462
chr1-025805147-A-G	chr1	25805147	A	G	855125	PASS	0.016629	nfe	0.01361899999999999	4	134	0.016629
chr1-025805163-G-A	chr1	25805163	G	A	53298518	PASS	0.92418	eas	0.8073030000000001	101	134	0.92418
chr1-025808435-C-G	chr1	25808435	C	G	5520639	PASS	0.36529	eas	0.234919	34	134	0.36529
chr1-025808625-G-A	chr1	25808625	G	A	882597	PASS	0.01499	nfe	0.013908	1	134	0.01499
chr1-025808828-C-T	chr1	25808828	C	T	298829	PASS	0.020468	afr	0.002967	1	134	0.020468
chr1-025809250-C-A	chr1	25809250	C	A	8313149	PASS	4e-6	sas	0	0	134	4e-6
chr1-025809250-C-G	chr1	25809250	C	G	8313149	PASS	0.32385	eas	0.239235	33	134	0.32385
chr1-025809250-C-T	chr1	25809250	C	T	8313149	PASS	2.091e-5	eas	2.2000000000000003e-5	0	134	2.2000000000000003e-5
chr1-025809791-C-T	chr1	25809791	C	T	2030318	PASS	0.046627	nfe	0.02528600000000001	5	134	0.046627
chr1-025809961-A-*	chr1	25809961	A	*	26951780	PASS	0	none	5.2999999999999994e-5	0	134	5.2999999999999994e-5
chr1-025809961-A-C	chr1	25809961	A	C	26951780	PASS	0.96158	eas	0.8030500000000007	99	134	0.96158
chr1-025809961-A-T	chr1	25809961	A	T	26951780	PASS	1.2e-6	nfe	2.2000000000000003e-5	0	134	2.2000000000000003e-5
chr1-025811326-GTGT-G	chr1	25811326	GTGT	G	620485	PASS	2.0313e-4	afr	0	0	132	2.0313e-4
chr1-025811326-GTGT-TTGT	chr1	25811326	GTGT	TTGT	620485	PASS	0	none	0.02105	4	132	0.02105
chr1-025811351-T-A	chr1	25811351	T	A	168116	PASS	0.071431	afr	0.006913	1	134	0.071431
chr1-025811541-C-G	chr1	25811541	C	G	874827	PASS	0.024565	mid	0.011365	1	134	0.024565
chr1-025811645-C-A	chr1	25811645	C	A	52521822	PASS	0.95245	eas	0.7610680000000001	97	134	0.95245
chr1-025811771-T-C	chr1	25811771	T	C	61088760	PASS	0.95224	eas	0.7865810000000001	100	134	0.95224
chr1-025811921-G-A	chr1	25811921	G	A	148690	PASS	0.0051547	nfe	0.002766	2	134	0.0051547
chr1-025811960-A-G	chr1	25811960	A	G	35717382	PASS	0.95188	eas	0.7860670000000001	100	134	0.95188
chr1-025812542-CAAAT-C	chr1	25812542	CAAAT	C	45393.97	PASS	0.01071	afr	0.00159499999999999	1	134	0.01071
chr1-025812556-TACACACAAACACACACACACACAC-*	chr1	25812556	TACACACAAACACACACACACACAC	*	400577.97	PASS	0	none	2.2999999999999995e-4	0	118	2.2999999999999995e-4
chr1-025812556-TACACACAAACACACACACACACAC-T	chr1	25812556	TACACACAAACACACACACACACAC	T	400577.97	PASS	1.3851e-4	afr	2.2000000000000003e-5	0	118	1.3851e-4
chr1-025812556-TACACACAAACACACACACACACAC-TAC	chr1	25812556	TACACACAAACACACACACACACAC	TAC	400577.97	PASS	0	none	0.003017	0	118	0.003017
chr1-025812556-TACACACAAACACACACACACACAC-TACAAACAAACACACACAAACACACACACACACAC	chr1	25812556	TACACACAAACACACACACACACAC	TACAAACAAACACACACAAACACACACACACACAC	400577.97	PASS	0	none	1.27e-4	0	118	1.27e-4
chr1-025812556-TACACACAAACACACACACACACAC-TACAAACAAACACACACACAAACACACACACACACAC	chr1	25812556	TACACACAAACACACACACACACAC	TACAAACAAACACACACACAAACACACACACACACAC	400577.97	PASS	0	none	0	0	118	1e-6
chr1-025812556-TACACACAAACACACACACACACAC-TACAAACAAACACACACACACAAACACACACACACACAC	chr1	25812556	TACACACAAACACACACACACACAC	TACAAACAAACACACACACACAAACACACACACACACAC	400577.97	PASS	0	none	0	0	118	1e-6
chr1-025812556-TACACACAAACACACACACACACAC-TACAC	chr1	25812556	TACACACAAACACACACACACACAC	TACAC	400577.97	PASS	0	none	6.330000000000003e-4	0	118	6.330000000000003e-4
chr1-025812556-TACACACAAACACACACACACACAC-TACACAC	chr1	25812556	TACACACAAACACACACACACACAC	TACACAC	400577.97	PASS	0	none	5.870000000000005e-4	0	118	5.870000000000005e-4
chr1-025812556-TACACACAAACACACACACACACAC-TACACACAAACACACAAACACACACACACACAC	chr1	25812556	TACACACAAACACACACACACACAC	TACACACAAACACACAAACACACACACACACAC	400577.97	PASS	0	none	9e-6	0	118	9e-6
chr1-025812556-TACACACAAACACACACACACACAC-TACACACAC	chr1	25812556	TACACACAAACACACACACACACAC	TACACACAC	400577.97	PASS	0	none	0.003523	0	118	0.003523
chr1-025812556-TACACACAAACACACACACACACAC-TACACACACAC	chr1	25812556	TACACACAAACACACACACACACAC	TACACACACAC	400577.97	PASS	0	none	0.00108399999999999	0	118	0.00108399999999999
chr1-025812556-TACACACAAACACACACACACACAC-TACACACACACAC	chr1	25812556	TACACACAAACACACACACACACAC	TACACACACACAC	400577.97	PASS	0	none	0.002338	0	118	0.002338
chr1-025812556-TACACACAAACACACACACACACAC-TACACACACACACAC	chr1	25812556	TACACACAAACACACACACACACAC	TACACACACACACAC	400577.97	PASS	0	none	0.0058	1	118	0.0058
chr1-025812556-TACACACAAACACACACACACACAC-TACACACACACACACAC	chr1	25812556	TACACACAAACACACACACACACAC	TACACACACACACACAC	400577.97	PASS	0	none	0.0058	2	118	0.0058
chr1-025812556-TACACACAAACACACACACACACAC-TGCACACAAACACACAAACACACACACACACAC	chr1	25812556	TACACACAAACACACACACACACAC	TGCACACAAACACACAAACACACACACACACAC	400577.97	PASS	0	none	0	0	118	1e-6
chr1-025812558-CACACAA-*	chr1	25812558	CACACAA	*	93873	PASS	0	none	0.023084	2	128	0.023084
chr1-025812558-CACACAA-C	chr1	25812558	CACACAA	C	93873	PASS	0.0096879	nfe	0.00963999999999999	4	128	0.0096879
chr1-025812558-CACACAA-CACACAAACACAA	chr1	25812558	CACACAA	CACACAAACACAA	93873	PASS	0	none	0	0	128	1e-6
chr1-025812558-CACACAA-TACACAA	chr1	25812558	CACACAA	TACACAA	93873	PASS	0	none	0	0	128	1e-6
chr1-025812560-CACAA-*	chr1	25812560	CACAA	*	150630.97	PASS	0	none	0.02952300000000001	5	124	0.02952300000000001
chr1-025812560-CACAA-C	chr1	25812560	CACAA	C	150630.97	PASS	0.01415	nfe	0.01138899999999999	3	124	0.01415
chr1-025812561-AC-*	chr1	25812561	AC	*	709.97	PASS	0	none	0.04147100000000001	8	128	0.04147100000000001
chr1-025812561-AC-A	chr1	25812561	AC	A	709.97	PASS	0	none	2.2000000000000003e-5	0	128	2.2000000000000003e-5
chr1-025812562-CAA-*	chr1	25812562	CAA	*	81202.97	PASS	0	none	0.039922	8	124	0.039922
chr1-025812562-CAA-C	chr1	25812562	CAA	C	81202.97	PASS	0.0077467	nfe	0.00593	2	124	0.0077467
chr1-025812563-AAACACACAC-*	chr1	25812563	AAACACACAC	*	75169.97	PASS	0	none	0.04602900000000002	9	126	0.04602900000000002
chr1-025812563-AAACACACAC-A	chr1	25812563	AAACACACAC	A	75169.97	PASS	0	none	0	0	126	1e-6
chr1-025812563-AAACACACAC-ACAACACACAC	chr1	25812563	AAACACACAC	ACAACACACAC	75169.97	PASS	0	none	0.004262	2	126	0.004262
chr1-025812564-AACACACACACACACACACACAC-*	chr1	25812564	AACACACACACACACACACACAC	*	12079856	PASS	0	none	0.04158500000000001	6	120	0.04158500000000001
chr1-025812564-AACACACACACACACACACACAC-A	chr1	25812564	AACACACACACACACACACACAC	A	12079856	PASS	4.2045e-4	eas	0	0	120	4.2045e-4
chr1-025812564-AACACACACACACACACACACAC-AAC	chr1	25812564	AACACACACACACACACACACAC	AAC	12079856	PASS	0	none	7.099999999999998e-5	0	120	7.099999999999998e-5
chr1-025812564-AACACACACACACACACACACAC-AACAC	chr1	25812564	AACACACACACACACACACACAC	AACAC	12079856	PASS	0	none	7.770000000000003e-4	0	120	7.770000000000003e-4
chr1-025812564-AACACACACACACACACACACAC-AACACAC	chr1	25812564	AACACACACACACACACACACAC	AACACAC	12079856	PASS	0	none	8.72e-4	0	120	8.72e-4
chr1-025812564-AACACACACACACACACACACAC-AACACACAC	chr1	25812564	AACACACACACACACACACACAC	AACACACAC	12079856	PASS	0	none	0.003131	0	120	0.003131
chr1-025812564-AACACACACACACACACACACAC-AACACACACAC	chr1	25812564	AACACACACACACACACACACAC	AACACACACAC	12079856	PASS	0	none	0.00733	3	120	0.00733
chr1-025812564-AACACACACACACACACACACAC-AACACACACACAC	chr1	25812564	AACACACACACACACACACACAC	AACACACACACAC	12079856	PASS	0	none	0.04246900000000002	4	120	0.04246900000000002
chr1-025812564-AACACACACACACACACACACAC-AACACACACACACAC	chr1	25812564	AACACACACACACACACACACAC	AACACACACACACAC	12079856	PASS	0	none	0.18983900000000004	26	120	0.18983900000000004
chr1-025812564-AACACACACACACACACACACAC-AACACACACACACACAC	chr1	25812564	AACACACACACACACACACACAC	AACACACACACACACAC	12079856	PASS	0	none	0.01330299999999998	1	120	0.01330299999999998
chr1-025812564-AACACACACACACACACACACAC-AACACACACACACACACAC	chr1	25812564	AACACACACACACACACACACAC	AACACACACACACACACAC	12079856	PASS	0	none	0.02418700000000001	3	120	0.02418700000000001
chr1-025812564-AACACACACACACACACACACAC-AACACACACACACACACACAC	chr1	25812564	AACACACACACACACACACACAC	AACACACACACACACACACAC	12079856	PASS	0	none	0.04913800000000001	7	120	0.04913800000000001
chr1-025812564-AACACACACACACACACACACAC-AACACACACACACACACACACAAACACACACACACACACACACACACACACAC	chr1	25812564	AACACACACACACACACACACAC	AACACACACACACACACACACAAACACACACACACACACACACACACACACAC	12079856	PASS	0	none	0	0	120	1e-6
chr1-025812564-AACACACACACACACACACACAC-AACACACACACACACACACACACAC	chr1	25812564	AACACACACACACACACACACAC	AACACACACACACACACACACACAC	12079856	PASS	0	none	0.099237	12	120	0.099237
chr1-025812564-AACACACACACACACACACACAC-AACACACACACACACACACACACACAC	chr1	25812564	AACACACACACACACACACACAC	AACACACACACACACACACACACACAC	12079856	PASS	0	none	0.09489800000000002	13	120	0.09489800000000002
chr1-025812564-AACACACACACACACACACACAC-AACACACACACACACACACACACACACAC	chr1	25812564	AACACACACACACACACACACAC	AACACACACACACACACACACACACACAC	12079856	PASS	0	none	0.10115100000000002	13	120	0.10115100000000002
chr1-025812564-AACACACACACACACACACACAC-AACACACACACACACACACACACACACACAC	chr1	25812564	AACACACACACACACACACACAC	AACACACACACACACACACACACACACACAC	12079856	PASS	0	none	0.05509100000000001	4	120	0.05509100000000001
chr1-025812564-AACACACACACACACACACACAC-AACACACACACACACACACACACACACACACAC	chr1	25812564	AACACACACACACACACACACAC	AACACACACACACACACACACACACACACACAC	12079856	PASS	0	none	0.02684800000000001	1	120	0.02684800000000001
chr1-025812564-AACACACACACACACACACACAC-AACACACACACACACACACACACACACACACACAC	chr1	25812564	AACACACACACACACACACACAC	AACACACACACACACACACACACACACACACACAC	12079856	PASS	0	none	0.01443699999999999	1	120	0.01443699999999999
chr1-025812564-AACACACACACACACACACACAC-AACACACACACACACACACACACACACACACACACAC	chr1	25812564	AACACACACACACACACACACAC	AACACACACACACACACACACACACACACACACACAC	12079856	PASS	0	none	0.00996699999999998	1	120	0.00996699999999998
chr1-025812564-AACACACACACACACACACACAC-AACACACACACACACACACACACACACACACACACACAC	chr1	25812564	AACACACACACACACACACACAC	AACACACACACACACACACACACACACACACACACACAC	12079856	PASS	0	none	0.006369	0	120	0.006369
chr1-025812564-AACACACACACACACACACACAC-AACACACACACACACACACACACACACACACACACACACAC	chr1	25812564	AACACACACACACACACACACAC	AACACACACACACACACACACACACACACACACACACACAC	12079856	PASS	0	none	0.002374	0	120	0.002374
chr1-025812564-AACACACACACACACACACACAC-AACACACACACACACACACACACACACACACACACACACACAC	chr1	25812564	AACACACACACACACACACACAC	AACACACACACACACACACACACACACACACACACACACACAC	12079856	PASS	0	none	9.440000000000004e-4	0	120	9.440000000000004e-4
chr1-025812564-AACACACACACACACACACACAC-AACACACACACACACACACACACACACACACACACACACACACAC	chr1	25812564	AACACACACACACACACACACAC	AACACACACACACACACACACACACACACACACACACACACACAC	12079856	PASS	0	none	1.28e-4	0	120	1.28e-4
chr1-025812564-AACACACACACACACACACACAC-AACACACACACACACACACACACACACACACACACACACACACACAC	chr1	25812564	AACACACACACACACACACACAC	AACACACACACACACACACACACACACACACACACACACACACACAC	12079856	PASS	0	none	2.2000000000000003e-5	0	120	2.2000000000000003e-5
chr1-025812564-AACACACACACACACACACACAC-ACACACACACACACACACACACAC	chr1	25812564	AACACACACACACACACACACAC	ACACACACACACACACACACACAC	12079856	PASS	0	none	0.00162599999999999	1	120	0.00162599999999999
chr1-025812564-AACACACACACACACACACACAC-ACACACACACACACACACACACACAC	chr1	25812564	AACACACACACACACACACACAC	ACACACACACACACACACACACACAC	12079856	PASS	0	none	0.00137999999999999	1	120	0.00137999999999999
chr1-025812564-AACACACACACACACACACACAC-ACACACACACACACACACACACACACAC	chr1	25812564	AACACACACACACACACACACAC	ACACACACACACACACACACACACACAC	12079856	PASS	0	none	4.970000000000003e-4	0	120	4.970000000000003e-4
chr1-025812564-AACACACACACACACACACACAC-ACACACACACACACACACACACACACACAC	chr1	25812564	AACACACACACACACACACACAC	ACACACACACACACACACACACACACACAC	12079856	PASS	0	none	5.2999999999999994e-5	0	120	5.2999999999999994e-5
chr1-025812564-AACACACACACACACACACACAC-ACACACACACACACACACACACACACACACAC	chr1	25812564	AACACACACACACACACACACAC	ACACACACACACACACACACACACACACACAC	12079856	PASS	0	none	3.6999999999999985e-5	0	120	3.6999999999999985e-5
chr1-025812564-AACACACACACACACACACACAC-ACACACACACACACACACACACACACACACACAC	chr1	25812564	AACACACACACACACACACACAC	ACACACACACACACACACACACACACACACACAC	12079856	PASS	0	none	9e-6	0	120	9e-6
chr1-025812564-AACACACACACACACACACACAC-ATCACACACACACACACACACACAC	chr1	25812564	AACACACACACACACACACACAC	ATCACACACACACACACACACACAC	12079856	PASS	0	none	0	0	120	1e-6
chr1-025812564-AACACACACACACACACACACAC-CACACACACACACACACACACAC	chr1	25812564	AACACACACACACACACACACAC	CACACACACACACACACACACAC	12079856	PASS	0	none	0.003258	0	120	0.003258
chr1-025812569-A-*	chr1	25812569	A	*	1482	PASS	0	none	0.2796329999999999	31	116	0.2796329999999999
chr1-025812569-A-G	chr1	25812569	A	G	1482	PASS	2.7575e-4	afr	0.004201	0	116	0.004201
chr1-025812570-C-*	chr1	25812570	C	*	596	PASS	0	none	0.2796209999999999	31	116	0.2796209999999999
chr1-025812570-C-A	chr1	25812570	C	A	596	PASS	1.587e-5	nfe	0.004253	0	116	0.004253
chr1-025812572-C-*	chr1	25812572	C	*	763	PASS	0	none	0.267375	30	122	0.267375
chr1-025812572-C-A	chr1	25812572	C	A	763	PASS	4.2162e-4	nfe	0.004071	0	122	0.004071
chr1-025812574-C-*	chr1	25812574	C	*	189	PASS	0	none	0.09107600000000002	8	88	0.09107600000000002
chr1-025812574-C-A	chr1	25812574	C	A	189	PASS	1.7654e-4	nfe	4.5200000000000047e-4	0	88	4.5200000000000047e-4
chr1-025812576-C-*	chr1	25812576	C	*	93	PASS	0	none	0.019729	3	110	0.019729
chr1-025812576-C-A	chr1	25812576	C	A	93	PASS	7.814e-5	afr	1.89e-4	1	110	1.89e-4
chr1-025812595-ACACACACAC-*	chr1	25812595	ACACACACAC	*	3685.97	VQSRTrancheINDEL95.00to96.00	0	none	7.099999999999998e-5	0	134	7.099999999999998e-5
chr1-025812595-ACACACACAC-A	chr1	25812595	ACACACACAC	A	3685.97	VQSRTrancheINDEL95.00to96.00	0.0039633	afr	0.00113199999999999	1	134	0.0039633
chr1-025812597-ACACACAC-*	chr1	25812597	ACACACAC	*	53029.97	VQSRTrancheINDEL95.00to96.00	0	none	3.820000000000003e-4	0	134	3.820000000000003e-4
chr1-025812597-ACACACAC-A	chr1	25812597	ACACACAC	A	53029.97	VQSRTrancheINDEL95.00to96.00	0.033718	afr	0.00229	1	134	0.033718
chr1-025812599-ACACAC-*	chr1	25812599	ACACAC	*	808.97	VQSRTrancheINDEL97.00to99.00	0	none	0.002791	1	134	0.002791
chr1-025812599-ACACAC-A	chr1	25812599	ACACAC	A	808.97	VQSRTrancheINDEL97.00to99.00	2.4239e-4	afr	0	0	134	2.4239e-4
chr1-025812603-ACACTTG-*	chr1	25812603	ACACTTG	*	55.97	VQSRTrancheINDEL95.00to96.00	0	none	0.002816	1	134	0.002816
chr1-025812603-ACACTTG-A	chr1	25812603	ACACTTG	A	55.97	VQSRTrancheINDEL95.00to96.00	7.818e-5	nfe	3.6999999999999985e-5	0	134	7.818e-5
chr1-025812604-C-*	chr1	25812604	C	*	6042.97	VQSRTrancheINDEL99.50to99.90	0	none	0.002917	1	134	0.002917
chr1-025812604-C-CACA	chr1	25812604	C	CACA	6042.97	VQSRTrancheINDEL99.50to99.90	5.956e-5	eas	9e-6	0	134	5.956e-5
chr1-025812604-C-CACACACA	chr1	25812604	C	CACACACA	6042.97	VQSRTrancheINDEL99.50to99.90	0	none	0	0	134	1e-6
chr1-025812604-C-CACACACACA	chr1	25812604	C	CACACACACA	6042.97	VQSRTrancheINDEL99.50to99.90	0	none	9e-6	0	134	9e-6
chr1-025812604-C-CACACACACACACA	chr1	25812604	C	CACACACACACACA	6042.97	VQSRTrancheINDEL99.50to99.90	0	none	0	0	134	1e-6
chr1-025812646-C-T	chr1	25812646	C	T	29027209	PASS	0.95253	eas	0.7544050000000005	98	134	0.95253
chr1-025812901-A-*	chr1	25812901	A	*	13414308	PASS	0	none	0	0	134	1e-6
chr1-025812901-A-G	chr1	25812901	A	G	13414308	PASS	0.95067	eas	0.7816520000000008	99	134	0.95067
chr1-025813428-C-G	chr1	25813428	C	G	6131668	PASS	0	none	0	0	0	1e-6
chr1-025813428-C-T	chr1	25813428	C	T	6131668	PASS	0.9446	eas	0.614184	0	0	0.9446
chr1-025813921-G-A	chr1	25813921	G	A	28944	PASS	7.42e-4	sas	3.160000000000005e-4	1	134	7.42e-4
chr1-025814046-C-*	chr1	25814046	C	*	768729	PASS	0	none	0	0	134	1e-6
chr1-025814046-C-A	chr1	25814046	C	A	768729	PASS	0	none	0	0	134	1e-6
chr1-025814046-C-T	chr1	25814046	C	T	768729	PASS	0.12529	afr	0.011365	1	134	0.12529
chr1-025814082-C-A	chr1	25814082	C	A	74295584	PASS	0.9525	eas	0.7543240000000005	98	134	0.9525
chr1-025815436-A-G	chr1	25815436	A	G	894	PASS	2.974e-5	nfe	9e-6	1	134	2.974e-5
chr1-025815454-T-C	chr1	25815454	T	C	3392	PASS	3.4124e-4	nfe	7.099999999999998e-5	1	134	3.4124e-4
chr1-025815483-G-C	chr1	25815483	G	C	215379	PASS	0.082206	afr	0.00924999999999998	1	134	0.082206
chr1-025815690-G-A	chr1	25815690	G	A	260821	PASS	0.073906	afr	0.007042	1	134	0.073906
chr1-025815781-C-T	chr1	25815781	C	T	26444	PASS	0.0022475	nfe	8.450000000000003e-4	1	134	0.0022475
chr1-025815862-C-G	chr1	25815862	C	G	102084	PASS	0.069804	afr	0.007042	1	134	0.069804
chr1-025816219-G-A	chr1	25816219	G	A	5272	PASS	0.0034053	nfe	0.00158999999999999	0	0	0.0034053
chr1-025817213-A-ATTTTG	chr1	25817213	A	ATTTTG	495376	PASS	0.82324	nfe	0.19760200000000003	0	0	0.82324
chr1-025817213-A-G	chr1	25817213	A	G	495376	PASS	0	none	9e-6	0	0	9e-6
chr1-025817330-T-A	chr1	25817330	T	A	315730	PASS	0	none	0	0	0	1e-6
chr1-025817330-T-C	chr1	25817330	T	C	315730	PASS	0.68514	nfe	0.18482	0	0	0.68514
chr1-025817440-T-C	chr1	25817440	T	C	252257	PASS	0.5237	nfe	0.15594100000000002	0	0	0.5237
chr1-025822330-C-T	chr1	25822330	C	T	720	PASS	0	none	2.93e-4	0	0	2.93e-4
chr1-025822450-T-C	chr1	25822450	T	C	538316	PASS	0.7799	nfe	0.2756899999999995	0	0	0.7799
chr1-025822450-T-TCGGCCTCCCAAAGTGC	chr1	25822450	T	TCGGCCTCCCAAAGTGC	538316	PASS	0	none	0	0	0	1e-6
chr1-025822450-T-TCGGCCTCCCAAAGTGCTGGGA	chr1	25822450	T	TCGGCCTCCCAAAGTGCTGGGA	538316	PASS	0.10636	afr	7.950000000000004e-4	0	0	0.10636
chr1-025822450-T-TCGGCCTCCCAAAGTGCTGGGATTACAGATGTGAGCCACTGCGCCTGGCCGCAGATC	chr1	25822450	T	TCGGCCTCCCAAAGTGCTGGGATTACAGATGTGAGCCACTGCGCCTGGCCGCAGATC	538316	PASS	0	none	5.2999999999999994e-5	0	0	5.2999999999999994e-5
chr1-025822450-T-TCGGCCTCCCAAAGTGCTGGGATTACAGATGTGAGCCACTGCGCCTGGCCGCAGATCTTTAACAGAACC	chr1	25822450	T	TCGGCCTCCCAAAGTGCTGGGATTACAGATGTGAGCCACTGCGCCTGGCCGCAGATCTTTAACAGAACC	538316	PASS	0	none	0	0	0	1e-6
chr1-025822450-T-TCGGCCTCCCAAAGTGCTGGGATTACAGATGTGAGCCACTGCGCCTGGCCGCAGATCTTTAACAGAACCTTTAAGAGTCTGGAC	chr1	25822450	T	TCGGCCTCCCAAAGTGCTGGGATTACAGATGTGAGCCACTGCGCCTGGCCGCAGATCTTTAACAGAACCTTTAAGAGTCTGGAC	538316	PASS	0.52062	afr	4.940000000000003e-4	0	0	0.52062
chr1-025822522-CTTTTTTTTTT-C	chr1	25822522	CTTTTTTTTTT	C	245178.97	PASS	0	none	5.2999999999999994e-5	0	0	5.2999999999999994e-5
chr1-025822522-CTTTTTTTTTT-CT	chr1	25822522	CTTTTTTTTTT	CT	245178.97	PASS	0	none	3.3700000000000044e-4	0	0	3.3700000000000044e-4
chr1-025822522-CTTTTTTTTTT-CTT	chr1	25822522	CTTTTTTTTTT	CTT	245178.97	PASS	0	none	7.950000000000004e-4	0	0	7.950000000000004e-4
chr1-025822522-CTTTTTTTTTT-CTTT	chr1	25822522	CTTTTTTTTTT	CTTT	245178.97	PASS	0	none	0.003486	0	0	0.003486
chr1-025822522-CTTTTTTTTTT-CTTTT	chr1	25822522	CTTTTTTTTTT	CTTTT	245178.97	PASS	0	none	0.01511499999999999	0	0	0.01511499999999999
chr1-025822522-CTTTTTTTTTT-CTTTTT	chr1	25822522	CTTTTTTTTTT	CTTTTT	245178.97	PASS	0	none	0.07158300000000002	0	0	0.07158300000000002
chr1-025822522-CTTTTTTTTTT-CTTTTTT	chr1	25822522	CTTTTTTTTTT	CTTTTTT	245178.97	PASS	0	none	0.00841299999999998	0	0	0.00841299999999998
chr1-025822522-CTTTTTTTTTT-CTTTTTTT	chr1	25822522	CTTTTTTTTTT	CTTTTTTT	245178.97	PASS	0	none	9.610000000000004e-4	0	0	9.610000000000004e-4
chr1-025822522-CTTTTTTTTTT-CTTTTTTTT	chr1	25822522	CTTTTTTTTTT	CTTTTTTTT	245178.97	PASS	0	none	6.780000000000002e-4	0	0	6.780000000000002e-4
chr1-025822522-CTTTTTTTTTT-CTTTTTTTTT	chr1	25822522	CTTTTTTTTTT	CTTTTTTTTT	245178.97	PASS	0	none	5.39e-4	0	0	5.39e-4
chr1-025822522-CTTTTTTTTTT-CTTTTTTTTTTT	chr1	25822522	CTTTTTTTTTT	CTTTTTTTTTTT	245178.97	PASS	0	none	5.160000000000003e-4	0	0	5.160000000000003e-4
chr1-025822522-CTTTTTTTTTT-CTTTTTTTTTTTT	chr1	25822522	CTTTTTTTTTT	CTTTTTTTTTTTT	245178.97	PASS	0	none	1.0699999999999996e-4	0	0	1.0699999999999996e-4
chr1-025822522-CTTTTTTTTTT-CTTTTTTTTTTTTT	chr1	25822522	CTTTTTTTTTT	CTTTTTTTTTTTTT	245178.97	PASS	0	none	6.999999999999998e-5	0	0	6.999999999999998e-5
chr1-025822545-GA-*	chr1	25822545	GA	*	1064	VQSRTrancheINDEL99.00to99.50	0	none	0.003335	0	0	0.003335
chr1-025822545-GA-G	chr1	25822545	GA	G	1064	VQSRTrancheINDEL99.00to99.50	0	none	1.0699999999999996e-4	0	0	1.0699999999999996e-4
chr1-025822545-GA-TA	chr1	25822545	GA	TA	1064	VQSRTrancheINDEL99.00to99.50	0	none	4.710000000000004e-4	0	0	4.710000000000004e-4
chr1-025822573-T-C	chr1	25822573	T	C	1083431	PASS	0.8485	eas	0.4608629999999994	0	0	0.8485
chr1-025822593-C-A	chr1	25822593	C	A	107	VQSRTrancheSNP99.90to99.95	0	none	0	0	0	1e-6
chr1-025822593-C-G	chr1	25822593	C	G	107	VQSRTrancheSNP99.90to99.95	0	none	0	0	0	1e-6
chr1-025822593-C-T	chr1	25822593	C	T	107	VQSRTrancheSNP99.90to99.95	0	none	0	0	0	1e-6
chr1-025822692-A-G	chr1	25822692	A	G	5461225	PASS	0.95811	eas	0.7282570000000004	56	80	0.95811
chr1-025822766-TC-T	chr1	25822766	TC	T	3187520.97	PASS	0.31734	eas	0.219184	31	128	0.31734
chr1-025822865-GCT-G	chr1	25822865	GCT	G	27751785.97	PASS	0.96059	eas	0.7893980000000002	100	134	0.96059
chr1-025823532-C-*	chr1	25823532	C	*	28123076	PASS	0	none	2.2000000000000003e-5	0	134	2.2000000000000003e-5
chr1-025823532-C-T	chr1	25823532	C	T	28123076	PASS	0.95239	eas	0.7736890000000005	99	134	0.95239
chr1-025826161-G-A	chr1	25826161	G	A	146692	PASS	0.12722	afr	0.01288299999999999	0	130	0.12722
chr1-025826175-T-C	chr1	25826175	T	C	11471652	PASS	0.96084	eas	0.7962510000000005	102	134	0.96084
chr1-025826267-A-G	chr1	25826267	A	G	18879244	PASS	0.96288	eas	0.8119070000000003	100	134	0.96288
chr1-025826344-C-T	chr1	25826344	C	T	251841	PASS	0.072823	afr	0.007198	1	134	0.072823
chr1-025826859-C-T	chr1	25826859	C	T	516	PASS	6.8646e-4	amr	0	1	134	6.8646e-4
chr1-025831812-G-A	chr1	25831812	G	A	51729	PASS	0.0039666	nfe	0.00317	1	134	0.0039666
chr1-025831812-G-T	chr1	25831812	G	T	51729	PASS	0	none	0	0	134	1e-6
chr1-025831846-C-T	chr1	25831846	C	T	16060993	PASS	0.96201	eas	0.8112030000000002	100	134	0.96201
chr1-025831900-A-G	chr1	25831900	A	G	75891	PASS	0.012563	afr	0.00161999999999999	1	134	0.012563
chr1-025832097-A-G	chr1	25832097	A	G	272815	PASS	0.06792	afr	0.007146	1	134	0.06792
chr1-025832409-A-ACT	chr1	25832409	A	ACT	12282481	PASS	0.95914	eas	0.7580300000000006	90	122	0.95914
chr1-025832409-A-T	chr1	25832409	A	T	12282481	PASS	8.436e-5	amr	0	0	122	8.436e-5
chr1-025832471-A-G	chr1	25832471	A	G	6105304	PASS	0.95873	eas	0.7195580000000004	50	68	0.95873
chr1-025834532-G-A	chr1	25834532	G	A	213	PASS	1.003e-5	nfe	3.6999999999999985e-5	0	0	3.6999999999999985e-5
chr1-025834532-G-T	chr1	25834532	G	T	213	PASS	0	none	5.2999999999999994e-5	0	0	5.2999999999999994e-5
chr1-025834546-G-A	chr1	25834546	G	A	886717	PASS	0	none	0	0	0	1e-6
chr1-025834546-G-C	chr1	25834546	G	C	886717	PASS	0.95025	eas	0.4115569999999997	0	0	0.95025
chr1-025834595-A-G	chr1	25834595	A	G	1400806	PASS	0.95455	eas	0.5448810000000006	0	0	0.95455
chr1-025834595-A-T	chr1	25834595	A	T	1400806	PASS	0	none	9e-6	0	0	9e-6
chr1-025834615-CAAAAAAAAA-*	chr1	25834615	CAAAAAAAAA	*	880827	VQSRTrancheINDEL97.00to99.00	0	none	2.2000000000000003e-5	0	2	2.2000000000000003e-5
chr1-025834615-CAAAAAAAAA-AAAAAAAAAA	chr1	25834615	CAAAAAAAAA	AAAAAAAAAA	880827	VQSRTrancheINDEL97.00to99.00	0	none	0	0	2	1e-6
chr1-025834615-CAAAAAAAAA-C	chr1	25834615	CAAAAAAAAA	C	880827	VQSRTrancheINDEL97.00to99.00	0	none	9e-6	0	2	9e-6
chr1-025834615-CAAAAAAAAA-CAA	chr1	25834615	CAAAAAAAAA	CAA	880827	VQSRTrancheINDEL97.00to99.00	0	none	2.2000000000000003e-5	0	2	2.2000000000000003e-5
chr1-025834615-CAAAAAAAAA-CAAA	chr1	25834615	CAAAAAAAAA	CAAA	880827	VQSRTrancheINDEL97.00to99.00	0	none	2.93e-4	0	2	2.93e-4
chr1-025834615-CAAAAAAAAA-CAAAA	chr1	25834615	CAAAAAAAAA	CAAAA	880827	VQSRTrancheINDEL97.00to99.00	0	none	0.002256	0	2	0.002256
chr1-025834615-CAAAAAAAAA-CAAAAA	chr1	25834615	CAAAAAAAAA	CAAAAA	880827	VQSRTrancheINDEL97.00to99.00	0	none	0.01069899999999998	0	2	0.01069899999999998
chr1-025834615-CAAAAAAAAA-CAAAAAA	chr1	25834615	CAAAAAAAAA	CAAAAAA	880827	VQSRTrancheINDEL97.00to99.00	0	none	0.05028900000000001	1	2	0.05028900000000001
chr1-025834615-CAAAAAAAAA-CAAAAAAA	chr1	25834615	CAAAAAAAAA	CAAAAAAA	880827	VQSRTrancheINDEL97.00to99.00	0	none	0.222816	0	2	0.222816
chr1-025834615-CAAAAAAAAA-CAAAAAAAA	chr1	25834615	CAAAAAAAAA	CAAAAAAAA	880827	VQSRTrancheINDEL97.00to99.00	0	none	0.05865100000000002	0	2	0.05865100000000002
chr1-025834615-CAAAAAAAAA-CAAAAAAAAAA	chr1	25834615	CAAAAAAAAA	CAAAAAAAAAA	880827	VQSRTrancheINDEL97.00to99.00	0	none	0.006708	0	2	0.006708
chr1-025834615-CAAAAAAAAA-CAAAAAAAAAAA	chr1	25834615	CAAAAAAAAA	CAAAAAAAAAAA	880827	VQSRTrancheINDEL97.00to99.00	0	none	0.002932	0	2	0.002932
chr1-025834615-CAAAAAAAAA-CAAAAAAAAAAAA	chr1	25834615	CAAAAAAAAA	CAAAAAAAAAAAA	880827	VQSRTrancheINDEL97.00to99.00	0	none	7.480000000000004e-4	0	2	7.480000000000004e-4
chr1-025834615-CAAAAAAAAA-CAAAAAAAAAAAAA	chr1	25834615	CAAAAAAAAA	CAAAAAAAAAAAAA	880827	VQSRTrancheINDEL97.00to99.00	0	none	1.87e-4	0	2	1.87e-4
chr1-025834615-CAAAAAAAAA-CAAAAAAAAAAAAAA	chr1	25834615	CAAAAAAAAA	CAAAAAAAAAAAAAA	880827	VQSRTrancheINDEL97.00to99.00	0	none	9e-6	0	2	9e-6
chr1-025834615-CAAAAAAAAA-CAAAAAAAAAAAAAAA	chr1	25834615	CAAAAAAAAA	CAAAAAAAAAAAAAAA	880827	VQSRTrancheINDEL97.00to99.00	0	none	0	0	2	1e-6
chr1-025834643-T-A	chr1	25834643	T	A	214	PASS	8.7e-6	nfe	2.500000000000001e-4	0	10	2.500000000000001e-4
chr1-025834658-T-A	chr1	25834658	T	A	19039	PASS	0.012256	nfe	0.005222	0	36	0.012256
chr1-025834658-T-C	chr1	25834658	T	C	19039	PASS	0	none	9e-6	0	36	9e-6
chr1-025834659-C-A	chr1	25834659	C	A	30	PASS	0	none	0	0	38	1e-6
chr1-025834659-C-T	chr1	25834659	C	T	30	PASS	0	none	0	0	38	1e-6
chr1-025835277-GTTTCACTGAT-G	chr1	25835277	GTTTCACTGAT	G	259095.97	PASS	0.0059078	nfe	0.003372	1	134	0.0059078
chr1-025835278-T-*	chr1	25835278	T	*	1050	PASS	0	none	0.003372	1	134	0.003372
chr1-025835278-T-C	chr1	25835278	T	C	1050	PASS	7.3e-7	nfe	0	0	134	1e-6
chr1-025835822-T-G	chr1	25835822	T	G	1643371	PASS	0.060471	nfe	0.041531	10	134	0.060471
chr1-025835850-A-G	chr1	25835850	A	G	161312	PASS	0.027511	afr	0.003626	1	134	0.027511
chr1-025859405-C-A	chr1	25859405	C	A	281737	PASS	0.016242	nfe	0.01099899999999999	1	134	0.016242
chr1-025861747-G-A	chr1	25861747	G	A	129877	PASS	0.39978	nfe	0.08357400000000002	0	0	0.39978
chr1-025862134-G-T	chr1	25862134	G	T	185101	PASS	0.54254	afr	0.098494	0	0	0.54254
chr1-025862678-GCA-G	chr1	25862678	GCA	G	284410.97	PASS	0.013035	nfe	0.00919799999999998	4	134	0.013035
chr1-025863161-C-T	chr1	25863161	C	T	1325872	PASS	0.21667	afr	0.019756	1	134	0.21667
chr1-025863740-C-T	chr1	25863740	C	T	31831	PASS	0.028585	amr	4.270000000000005e-4	1	134	0.028585
chr1-025884300-T-C	chr1	25884300	T	C	22694	PASS	0.17768	eas	0.01721300000000001	0	0	0.17768
chr1-025884716-A-AAG	chr1	25884716	A	AAG	21932	VQSRTrancheINDEL99.00to99.50	0	none	0.01797500000000002	0	0	0.01797500000000002
chr1-025884716-A-AAGAG	chr1	25884716	A	AAGAG	21932	VQSRTrancheINDEL99.00to99.50	0	none	1.0699999999999996e-4	0	0	1.0699999999999996e-4
chr1-025884716-A-AG	chr1	25884716	A	AG	21932	VQSRTrancheINDEL99.00to99.50	0	none	2.2000000000000003e-5	0	0	2.2000000000000003e-5
chr1-025884716-A-G	chr1	25884716	A	G	21932	VQSRTrancheINDEL99.00to99.50	0.025552	nfe	0.004885	0	0	0.025552
chr1-025885282-C-T	chr1	25885282	C	T	558457	PASS	0.49292	nfe	0.25406699999999965	0	0	0.49292
chr1-025885897-C-T	chr1	25885897	C	T	664	PASS	1.2074e-4	nfe	0	1	134	1.2074e-4
chr1-025885940-T-C	chr1	25885940	T	C	125165	PASS	0.10023	afr	0.00943199999999999	1	132	0.10023
chr1-025887500-G-T	chr1	25887500	G	T	2037452	PASS	0.71047	sas	0.3478499999999996	2	4	0.71047
chr1-025887648-G-C	chr1	25887648	G	C	101674	PASS	0.086359	nfe	0.02395400000000001	0	0	0.086359
chr1-025888825-C-G	chr1	25888825	C	G	2117827	PASS	0	none	0	0	18	1e-6
chr1-025888825-C-T	chr1	25888825	C	T	2117827	PASS	0.70478	sas	0.3276209999999996	8	18	0.70478
chr1-025888862-CA-C	chr1	25888862	CA	C	101.97	VQSRTrancheINDEL97.00to99.00	5.45e-6	nfe	3.6999999999999985e-5	0	26	3.6999999999999985e-5
chr1-025892380-CTTTT-C	chr1	25892380	CTTTT	C	6044.97	PASS	0.056328	afr	9e-6	0	0	0.056328
chr1-025892380-CTTTT-CT	chr1	25892380	CTTTT	CT	6044.97	PASS	0	none	4.710000000000004e-4	0	0	4.710000000000004e-4
chr1-025892380-CTTTT-CTT	chr1	25892380	CTTTT	CTT	6044.97	PASS	0	none	0.00112799999999999	0	0	0.00112799999999999
chr1-025892380-CTTTT-CTTT	chr1	25892380	CTTTT	CTTT	6044.97	PASS	0	none	0.002256	0	0	0.002256
chr1-025892380-CTTTT-CTTTTT	chr1	25892380	CTTTT	CTTTTT	6044.97	PASS	0	none	9.130000000000004e-4	0	0	9.130000000000004e-4
chr1-025892380-CTTTT-CTTTTTT	chr1	25892380	CTTTT	CTTTTTT	6044.97	PASS	0	none	1.6699999999999994e-4	0	0	1.6699999999999994e-4
chr1-025900670-G-A	chr1	25900670	G	A	1239	PASS	1.7205e-4	sas	1.47e-4	1	26	1.7205e-4
chr1-025901116-TCAAAAA-*	chr1	25901116	TCAAAAA	*	6018	VQSRTrancheINDEL99.90to99.95	0	none	8.210000000000003e-4	0	98	8.210000000000003e-4
chr1-025901116-TCAAAAA-ACAAAAA	chr1	25901116	TCAAAAA	ACAAAAA	6018	VQSRTrancheINDEL99.90to99.95	0	none	8.440000000000002e-4	0	98	8.440000000000002e-4
chr1-025901116-TCAAAAA-CCAAAAA	chr1	25901116	TCAAAAA	CCAAAAA	6018	VQSRTrancheINDEL99.90to99.95	0	none	7.099999999999998e-5	0	98	7.099999999999998e-5
chr1-025901116-TCAAAAA-GCAAAAA	chr1	25901116	TCAAAAA	GCAAAAA	6018	VQSRTrancheINDEL99.90to99.95	0	none	0	0	98	1e-6
chr1-025901116-TCAAAAA-T	chr1	25901116	TCAAAAA	T	6018	VQSRTrancheINDEL99.90to99.95	0	none	0	0	98	1e-6
chr1-025901116-TCAAAAA-TA	chr1	25901116	TCAAAAA	TA	6018	VQSRTrancheINDEL99.90to99.95	0	none	5.2999999999999994e-5	0	98	5.2999999999999994e-5
chr1-025901116-TCAAAAA-TAA	chr1	25901116	TCAAAAA	TAA	6018	VQSRTrancheINDEL99.90to99.95	0	none	1.47e-4	0	98	1.47e-4
chr1-025901116-TCAAAAA-TAAA	chr1	25901116	TCAAAAA	TAAA	6018	VQSRTrancheINDEL99.90to99.95	0	none	5.180000000000002e-4	0	98	5.180000000000002e-4
chr1-025901116-TCAAAAA-TAAAA	chr1	25901116	TCAAAAA	TAAAA	6018	VQSRTrancheINDEL99.90to99.95	0	none	6.100000000000004e-4	1	98	6.100000000000004e-4
chr1-025901116-TCAAAAA-TAAAAA	chr1	25901116	TCAAAAA	TAAAAA	6018	VQSRTrancheINDEL99.90to99.95	0	none	6.800000000000003e-4	0	98	6.800000000000003e-4
chr1-025901116-TCAAAAA-TAAACAAAAA	chr1	25901116	TCAAAAA	TAAACAAAAA	6018	VQSRTrancheINDEL99.90to99.95	0	none	2.2000000000000003e-5	0	98	2.2000000000000003e-5
chr1-025901116-TCAAAAA-TAACAAAAA	chr1	25901116	TCAAAAA	TAACAAAAA	6018	VQSRTrancheINDEL99.90to99.95	0	none	2.2000000000000003e-5	0	98	2.2000000000000003e-5
chr1-025901116-TCAAAAA-TACAAAAA	chr1	25901116	TCAAAAA	TACAAAAA	6018	VQSRTrancheINDEL99.90to99.95	0	none	4.490000000000005e-4	0	98	4.490000000000005e-4
chr1-025901117-CAAAAAAAAAA-*	chr1	25901117	CAAAAAAAAAA	*	1934327	ExcessHet	0	none	0.00125199999999999	1	98	0.00125199999999999
chr1-025901117-CAAAAAAAAAA-AAAAAAAAAAA	chr1	25901117	CAAAAAAAAAA	AAAAAAAAAAA	1934327	ExcessHet	0	none	0.006725	0	98	0.006725
chr1-025901117-CAAAAAAAAAA-C	chr1	25901117	CAAAAAAAAAA	C	1934327	ExcessHet	9.9e-7	nfe	2.2000000000000003e-5	0	98	2.2000000000000003e-5
chr1-025901117-CAAAAAAAAAA-CA	chr1	25901117	CAAAAAAAAAA	CA	1934327	ExcessHet	0	none	1.6699999999999994e-4	0	98	1.6699999999999994e-4
chr1-025901117-CAAAAAAAAAA-CAA	chr1	25901117	CAAAAAAAAAA	CAA	1934327	ExcessHet	0	none	7.030000000000006e-4	0	98	7.030000000000006e-4
chr1-025901117-CAAAAAAAAAA-CAAA	chr1	25901117	CAAAAAAAAAA	CAAA	1934327	ExcessHet	0	none	0.002889	0	98	0.002889
chr1-025901117-CAAAAAAAAAA-CAAAA	chr1	25901117	CAAAAAAAAAA	CAAAA	1934327	ExcessHet	0	none	0.00950199999999999	3	98	0.00950199999999999
chr1-025901117-CAAAAAAAAAA-CAAAAA	chr1	25901117	CAAAAAAAAAA	CAAAAA	1934327	ExcessHet	0	none	0.025844	4	98	0.025844
chr1-025901117-CAAAAAAAAAA-CAAAAAA	chr1	25901117	CAAAAAAAAAA	CAAAAAA	1934327	ExcessHet	0	none	0.049407	11	98	0.049407
chr1-025901117-CAAAAAAAAAA-CAAAAAAA	chr1	25901117	CAAAAAAAAAA	CAAAAAAA	1934327	ExcessHet	0	none	0.078975	6	98	0.078975
chr1-025901117-CAAAAAAAAAA-CAAAAAAAA	chr1	25901117	CAAAAAAAAAA	CAAAAAAAA	1934327	ExcessHet	0	none	0.130143	14	98	0.130143
chr1-025901117-CAAAAAAAAAA-CAAAAAAAAA	chr1	25901117	CAAAAAAAAAA	CAAAAAAAAA	1934327	ExcessHet	0	none	0.148852	16	98	0.148852
chr1-025901117-CAAAAAAAAAA-CAAAAAAAAAAA	chr1	25901117	CAAAAAAAAAA	CAAAAAAAAAAA	1934327	ExcessHet	0	none	0.03438800000000001	2	98	0.03438800000000001
chr1-025901117-CAAAAAAAAAA-CAAAAAAAAAAAA	chr1	25901117	CAAAAAAAAAA	CAAAAAAAAAAAA	1934327	ExcessHet	0	none	0.00732	0	98	0.00732
chr1-025901117-CAAAAAAAAAA-CAAAAAAAAAAAAA	chr1	25901117	CAAAAAAAAAA	CAAAAAAAAAAAAA	1934327	ExcessHet	0	none	0.00171699999999999	0	98	0.00171699999999999
chr1-025901117-CAAAAAAAAAA-CAAAAAAAAAAAAAA	chr1	25901117	CAAAAAAAAAA	CAAAAAAAAAAAAAA	1934327	ExcessHet	0	none	5.180000000000002e-4	0	98	5.180000000000002e-4
chr1-025901117-CAAAAAAAAAA-CAAAAAAAAAAAAAAA	chr1	25901117	CAAAAAAAAAA	CAAAAAAAAAAAAAAA	1934327	ExcessHet	0	none	4.950000000000003e-4	0	98	4.950000000000003e-4
chr1-025901117-CAAAAAAAAAA-CAAAAAAAAAAAAAAAA	chr1	25901117	CAAAAAAAAAA	CAAAAAAAAAAAAAAAA	1934327	ExcessHet	0	none	4.490000000000005e-4	0	98	4.490000000000005e-4
chr1-025901117-CAAAAAAAAAA-CAAAAAAAAAAAAAAAAA	chr1	25901117	CAAAAAAAAAA	CAAAAAAAAAAAAAAAAA	1934327	ExcessHet	0	none	3.3800000000000046e-4	0	98	3.3800000000000046e-4
chr1-025901117-CAAAAAAAAAA-CAAAAAAAAAAAAAAAAAA	chr1	25901117	CAAAAAAAAAA	CAAAAAAAAAAAAAAAAAA	1934327	ExcessHet	0	none	2.2000000000000003e-5	0	98	2.2000000000000003e-5
chr1-025901117-CAAAAAAAAAA-CAAAAAAAAAAAAAAAAAAA	chr1	25901117	CAAAAAAAAAA	CAAAAAAAAAAAAAAAAAAA	1934327	ExcessHet	0	none	0	0	98	1e-6
chr1-025901117-CAAAAAAAAAA-TAAAAAAAAAA	chr1	25901117	CAAAAAAAAAA	TAAAAAAAAAA	1934327	ExcessHet	0	none	0	0	98	1e-6
chr1-025901118-A-*	chr1	25901118	A	*	183	PASS	0	none	0.4045309999999995	50	100	0.4045309999999995
chr1-025901118-A-C	chr1	25901118	A	C	183	PASS	9.5e-6	nfe	1.47e-4	0	100	1.47e-4
chr1-025901119-A-*	chr1	25901119	A	*	78	VQSRTrancheINDEL95.00to96.00	0	none	0.3086849999999996	39	82	0.3086849999999996
chr1-025901119-A-AC	chr1	25901119	A	AC	78	VQSRTrancheINDEL95.00to96.00	0	none	0	0	82	1e-6
chr1-025901119-A-C	chr1	25901119	A	C	78	VQSRTrancheINDEL95.00to96.00	3.67e-6	nfe	1.27e-4	0	82	1.27e-4
chr1-025901120-A-*	chr1	25901120	A	*	158	PASS	0	none	0.17800100000000002	25	66	0.17800100000000002
chr1-025901120-A-C	chr1	25901120	A	C	158	PASS	4.22e-6	nfe	1.27e-4	0	66	1.27e-4
chr1-025901271-TAGAA-T	chr1	25901271	TAGAA	T	64246.97	PASS	0.0089738	mid	0.00219	1	134	0.0089738
chr1-025901271-TAGAA-TCCAGAA	chr1	25901271	TAGAA	TCCAGAA	64246.97	PASS	0	none	0	0	134	1e-6
chr1-025901277-CTAACA-C	chr1	25901277	CTAACA	C	64146.97	VQSRTrancheINDEL95.00to96.00	0.00941159999999999	mid	0.00219	1	134	0.00941159999999999
chr1-025901480-A-G	chr1	25901480	A	G	192483	PASS	0.016599	nfe	0.01047699999999999	2	134	0.016599
chr1-025901918-A-G	chr1	25901918	A	G	3309449	PASS	0.91887	afr	0.6848260000000007	62	84	0.91887
chr1-025903945-T-C	chr1	25903945	T	C	34421	PASS	0.037799	afr	0.002741	1	134	0.037799
chr1-025904835-G-A	chr1	25904835	G	A	859	PASS	1.87e-6	nfe	0	1	134	1.87e-6
chr1-025904835-G-GAA	chr1	25904835	G	GAA	859	PASS	1.594e-5	nfe	3.6999999999999985e-5	0	134	3.6999999999999985e-5
chr1-025904872-GA-AA	chr1	25904872	GA	AA	117910	PASS	0	none	3.6999999999999985e-5	0	132	3.6999999999999985e-5
chr1-025904872-GA-G	chr1	25904872	GA	G	117910	PASS	0.14236	afr	0.01340899999999999	1	132	0.14236
chr1-025960809-CTTTT-*	chr1	25960809	CTTTT	*	13430.97	PASS	0	none	9e-6	0	0	9e-6
chr1-025960809-CTTTT-C	chr1	25960809	CTTTT	C	13430.97	PASS	0	none	9e-6	0	0	9e-6
chr1-025960809-CTTTT-CT	chr1	25960809	CTTTT	CT	13430.97	PASS	0	none	2.720000000000003e-4	0	0	2.720000000000003e-4
chr1-025960809-CTTTT-CTT	chr1	25960809	CTTTT	CTT	13430.97	PASS	0	none	9.370000000000004e-4	0	0	9.370000000000004e-4
chr1-025960809-CTTTT-CTTT	chr1	25960809	CTTTT	CTTT	13430.97	PASS	0	none	0.00934699999999998	0	0	0.00934699999999998
chr1-025960809-CTTTT-CTTTTT	chr1	25960809	CTTTT	CTTTTT	13430.97	PASS	0	none	1.6699999999999994e-4	0	0	1.6699999999999994e-4
chr1-025960809-CTTTT-CTTTTTT	chr1	25960809	CTTTT	CTTTTTT	13430.97	PASS	0	none	9e-6	0	0	9e-6
chr1-025961072-T-C	chr1	25961072	T	C	101160	PASS	0.73989	nfe	0.07241000000000002	0	0	0.73989
chr1-025962008-TG-CG	chr1	25962008	TG	CG	2441	VQSRTrancheINDEL95.00to96.00	0	none	9e-6	0	134	9e-6
chr1-025962008-TG-T	chr1	25962008	TG	T	2441	VQSRTrancheINDEL95.00to96.00	0	none	0	0	134	1e-6
chr1-025962008-TG-TGG	chr1	25962008	TG	TGG	2441	VQSRTrancheINDEL95.00to96.00	0	none	0	1	134	1e-6
chr1-025972775-G-A	chr1	25972775	G	A	2287	PASS	2.762e-5	nfe	3.6999999999999985e-5	1	134	3.6999999999999985e-5
chr1-025972862-A-G	chr1	25972862	A	G	1616	PASS	1.897e-5	nfe	3.6999999999999985e-5	1	132	3.6999999999999985e-5
chr1-025974460-C-T	chr1	25974460	C	T	6976	PASS	0.0014555	afr	1.6699999999999994e-4	1	134	0.0014555
chr1-025974736-C-T	chr1	25974736	C	T	306	PASS	0	none	0	1	134	1e-6
chr1-025976654-A-C	chr1	25976654	A	C	13571	PASS	7.7535e-4	amr	4.05e-4	1	134	7.7535e-4
chr1-025982529-G-A	chr1	25982529	G	A	174445	PASS	0.081289	afr	0.01073699999999998	1	132	0.081289
chr1-025983903-A-G	chr1	25983903	A	G	13498080	PASS	0.71975	amr	0.5867320000000005	93	134	0.71975
chr1-025984345-G-T	chr1	25984345	G	T	9450487	PASS	0.71671	eas	0.5822120000000004	93	134	0.71671
chr1-025988134-G-A	chr1	25988134	G	A	1440895	PASS	0.19805	mid	0.15017500000000003	18	132	0.19805
chr1-025988142-CT-C	chr1	25988142	CT	C	3975.97	VQSRTrancheINDEL95.00to96.00	2.9061e-4	nfe	0.002115	1	128	0.002115
chr1-025988142-CT-CTT	chr1	25988142	CT	CTT	3975.97	VQSRTrancheINDEL95.00to96.00	0	none	5.870000000000004e-4	0	128	5.870000000000004e-4
chr1-025989415-G-C	chr1	25989415	G	C	8155	PASS	0.0010351	mid	6.570000000000002e-4	1	134	0.0010351
chr1-025990686-G-A	chr1	25990686	G	A	319783	PASS	0.023427	mid	0.018938	1	134	0.023427
chr1-025990775-T-C	chr1	25990775	T	C	50376	PASS	0.034661	afr	0.001991	1	134	0.034661
chr1-025990892-G-A	chr1	25990892	G	A	3206147	PASS	0.32566	afr	0.20598	21	134	0.32566
chr1-025990968-A-C	chr1	25990968	A	C	989	PASS	7.9689e-4	eas	2.7300000000000035e-4	1	134	7.9689e-4
chr1-026006180-G-T	chr1	26006180	G	T	15612	PASS	0.17922	mid	0.01093299999999999	0	0	0.17922
chr1-026019793-T-C	chr1	26019793	T	C	25430	PASS	0.32663	nfe	0.01907900000000001	0	0	0.32663
chr1-026021983-A-*	chr1	26021983	A	*	218894	PASS	0	none	6.999999999999998e-5	0	0	6.999999999999998e-5
chr1-026021983-A-G	chr1	26021983	A	G	218894	PASS	0.77689	nfe	0.143817	0	0	0.77689
chr1-026021983-A-T	chr1	26021983	A	T	218894	PASS	0	none	9e-6	0	0	9e-6
chr1-026022618-C-CT	chr1	26022618	C	CT	4819370.97	PASS	0.21266	nfe	0.171268	24	134	0.21266
chr1-026022754-C-T	chr1	26022754	C	T	3344177	PASS	0.090465	nfe	0.07189800000000002	11	134	0.090465
chr1-026023134-G-A	chr1	26023134	G	A	1437141	PASS	0.24959	afr	0.02510100000000002	1	134	0.24959
chr1-026023395-G-C	chr1	26023395	G	C	296338	PASS	0.076548	afr	0.00818399999999999	1	134	0.076548
chr1-026023476-C-T	chr1	26023476	C	T	9370882	PASS	0.76539	eas	0.5390210000000007	89	134	0.76539
chr1-026029149-G-C	chr1	26029149	G	C	449	PASS	3.117e-5	sas	0	1	134	3.117e-5
chr1-026029200-C-T	chr1	26029200	C	T	48495	PASS	0.0029631	nfe	0.00142399999999999	1	134	0.0029631
chr1-026029265-G-A	chr1	26029265	G	A	57664	PASS	0.0022376	nfe	0.002015	1	134	0.0022376
chr1-026030330-CTTTTTTT-*	chr1	26030330	CTTTTTTT	*	595773	ExcessHet	0	none	0	0	50	1e-6
chr1-026030330-CTTTTTTT-C	chr1	26030330	CTTTTTTT	C	595773	ExcessHet	7.55e-6	nfe	6.999999999999998e-5	0	50	6.999999999999998e-5
chr1-026030330-CTTTTTTT-CCTTTTTTTT	chr1	26030330	CTTTTTTT	CCTTTTTTTT	595773	ExcessHet	0	none	9e-6	0	50	9e-6
chr1-026030330-CTTTTTTT-CCTTTTTTTTT	chr1	26030330	CTTTTTTT	CCTTTTTTTTT	595773	ExcessHet	0	none	0	0	50	1e-6
chr1-026030330-CTTTTTTT-CT	chr1	26030330	CTTTTTTT	CT	595773	ExcessHet	0	none	6.320000000000003e-4	1	50	6.320000000000003e-4
chr1-026030330-CTTTTTTT-CTT	chr1	26030330	CTTTTTTT	CTT	595773	ExcessHet	0	none	0.002284	0	50	0.002284
chr1-026030330-CTTTTTTT-CTTT	chr1	26030330	CTTTTTTT	CTTT	595773	ExcessHet	0	none	0.009099	1	50	0.009099
chr1-026030330-CTTTTTTT-CTTTT	chr1	26030330	CTTTTTTT	CTTTT	595773	ExcessHet	0	none	0.02256000000000001	2	50	0.02256000000000001
chr1-026030330-CTTTTTTT-CTTTTT	chr1	26030330	CTTTTTTT	CTTTTT	595773	ExcessHet	0	none	0.05688700000000002	7	50	0.05688700000000002
chr1-026030330-CTTTTTTT-CTTTTTT	chr1	26030330	CTTTTTTT	CTTTTTT	595773	ExcessHet	0	none	0.11943	9	50	0.11943
chr1-026030330-CTTTTTTT-CTTTTTTTT	chr1	26030330	CTTTTTTT	CTTTTTTTT	595773	ExcessHet	0	none	0.05974200000000002	2	50	0.05974200000000002
chr1-026030330-CTTTTTTT-CTTTTTTTTT	chr1	26030330	CTTTTTTT	CTTTTTTTTT	595773	ExcessHet	0	none	0.00967099999999999	0	50	0.00967099999999999
chr1-026030330-CTTTTTTT-CTTTTTTTTTT	chr1	26030330	CTTTTTTT	CTTTTTTTTTT	595773	ExcessHet	0	none	0.001961	0	50	0.001961
chr1-026030330-CTTTTTTT-CTTTTTTTTTTT	chr1	26030330	CTTTTTTT	CTTTTTTTTTTT	595773	ExcessHet	0	none	2.9400000000000004e-4	0	50	2.9400000000000004e-4
chr1-026030330-CTTTTTTT-CTTTTTTTTTTTT	chr1	26030330	CTTTTTTT	CTTTTTTTTTTTT	595773	ExcessHet	0	none	6.999999999999998e-5	0	50	6.999999999999998e-5
chr1-026030330-CTTTTTTT-CTTTTTTTTTTTTTT	chr1	26030330	CTTTTTTT	CTTTTTTTTTTTTTT	595773	ExcessHet	0	none	2.2000000000000003e-5	0	50	2.2000000000000003e-5
chr1-026030330-CTTTTTTT-TTTTTTTT	chr1	26030330	CTTTTTTT	TTTTTTTT	595773	ExcessHet	0	none	5.2999999999999994e-5	0	50	5.2999999999999994e-5
chr1-026030331-T-*	chr1	26030331	T	*	109	PASS	0	none	0.208209	21	42	0.208209
chr1-026030331-T-C	chr1	26030331	T	C	109	PASS	9.6026e-4	sas	0	0	42	9.6026e-4
chr1-026030332-T-*	chr1	26030332	T	*	227	PASS	0	none	0.094852	12	40	0.094852
chr1-026030332-T-C	chr1	26030332	T	C	227	PASS	0	none	0	0	40	1e-6
chr1-026030332-T-TC	chr1	26030332	T	TC	227	PASS	0	none	0	0	40	1e-6
chr1-026030333-T-*	chr1	26030333	T	*	253	PASS	0	none	0.03652	5	50	0.03652
chr1-026030333-T-C	chr1	26030333	T	C	253	PASS	5.898e-5	nfe	8.9e-5	0	50	8.9e-5
chr1-026030334-T-*	chr1	26030334	T	*	235	PASS	0	none	0.01283799999999999	2	74	0.01283799999999999
chr1-026030334-T-C	chr1	26030334	T	C	235	PASS	4.69e-6	nfe	3.6999999999999985e-5	0	74	3.6999999999999985e-5
chr1-026030334-T-G	chr1	26030334	T	G	235	PASS	0	none	9e-6	0	74	9e-6
chr1-026030336-T-*	chr1	26030336	T	*	255	PASS	0	none	7.730000000000004e-4	1	94	7.730000000000004e-4
chr1-026030336-T-C	chr1	26030336	T	C	255	PASS	0	none	0	0	94	1e-6
chr1-026030336-T-G	chr1	26030336	T	G	255	PASS	0	none	0	0	94	1e-6
chr1-026030336-T-TTG	chr1	26030336	T	TTG	255	PASS	0	none	0	0	94	1e-6
chr1-026030350-TGAGATAGGA-*	chr1	26030350	TGAGATAGGA	*	7481	VQSRTrancheINDEL99.50to99.90	0	none	6.560000000000002e-4	0	82	6.560000000000002e-4
chr1-026030350-TGAGATAGGA-GGAGATAGGA	chr1	26030350	TGAGATAGGA	GGAGATAGGA	7481	VQSRTrancheINDEL99.50to99.90	0	none	0.002988	1	82	0.002988
chr1-026030350-TGAGATAGGA-T	chr1	26030350	TGAGATAGGA	T	7481	VQSRTrancheINDEL99.50to99.90	0	none	0	0	82	1e-6
chr1-026030350-TGAGATAGGA-TAGATAGGA	chr1	26030350	TGAGATAGGA	TAGATAGGA	7481	VQSRTrancheINDEL99.50to99.90	0	none	0.00174099999999999	0	82	0.00174099999999999
chr1-026030350-TGAGATAGGA-TATAGGA	chr1	26030350	TGAGATAGGA	TATAGGA	7481	VQSRTrancheINDEL99.50to99.90	0	none	9e-6	1	82	9e-6
chr1-026030350-TGAGATAGGA-TGA	chr1	26030350	TGAGATAGGA	TGA	7481	VQSRTrancheINDEL99.50to99.90	0	none	9e-6	0	82	9e-6
chr1-026030350-TGAGATAGGA-TGATAGGA	chr1	26030350	TGAGATAGGA	TGATAGGA	7481	VQSRTrancheINDEL99.50to99.90	0	none	3.6999999999999985e-5	0	82	3.6999999999999985e-5
chr1-026030350-TGAGATAGGA-TGGAGATAGGA	chr1	26030350	TGAGATAGGA	TGGAGATAGGA	7481	VQSRTrancheINDEL99.50to99.90	0	none	2.08e-4	0	82	2.08e-4
chr1-026030350-TGAGATAGGA-TGGGAGATAGGA	chr1	26030350	TGAGATAGGA	TGGGAGATAGGA	7481	VQSRTrancheINDEL99.50to99.90	0	none	0	0	82	1e-6
chr1-026030350-TGAGATAGGA-TTAGGA	chr1	26030350	TGAGATAGGA	TTAGGA	7481	VQSRTrancheINDEL99.50to99.90	0	none	9e-6	0	82	9e-6
chr1-026030350-TGAGATAGGA-TTGGAGATAGGA	chr1	26030350	TGAGATAGGA	TTGGAGATAGGA	7481	VQSRTrancheINDEL99.50to99.90	0	none	9e-6	0	82	9e-6
chr1-026030350-TGAGATAGGA-TTTTAGAGATAGGA	chr1	26030350	TGAGATAGGA	TTTTAGAGATAGGA	7481	VQSRTrancheINDEL99.50to99.90	0	none	0	0	82	1e-6
chr1-026030351-GAGA-*	chr1	26030351	GAGA	*	13804	VQSRTrancheINDEL99.90to99.95	0	none	0.002808	1	24	0.002808
chr1-026030351-GAGA-G	chr1	26030351	GAGA	G	13804	VQSRTrancheINDEL99.90to99.95	0	none	0	0	24	1e-6
chr1-026030351-GAGA-GGA	chr1	26030351	GAGA	GGA	13804	VQSRTrancheINDEL99.90to99.95	0	none	2.2000000000000003e-5	0	24	2.2000000000000003e-5
chr1-026030351-GAGA-TAGA	chr1	26030351	GAGA	TAGA	13804	VQSRTrancheINDEL99.90to99.95	0	none	0.008392	1	24	0.008392
chr1-026030352-A-*	chr1	26030352	A	*	4160	VQSRTrancheSNP99.70to99.80	0	none	2.500000000000001e-4	1	36	2.500000000000001e-4
chr1-026030352-A-G	chr1	26030352	A	G	4160	VQSRTrancheSNP99.70to99.80	2.86e-6	nfe	3.3700000000000044e-4	0	36	3.3700000000000044e-4
chr1-026030352-A-T	chr1	26030352	A	T	4160	VQSRTrancheSNP99.70to99.80	0.0024458	nfe	0.002809	1	36	0.002809
chr1-026030353-G-*	chr1	26030353	G	*	760	VQSRTrancheINDEL99.50to99.90	0	none	1.0799999999999996e-4	0	62	1.0799999999999996e-4
chr1-026030353-G-A	chr1	26030353	G	A	760	VQSRTrancheINDEL99.50to99.90	0	none	9e-6	0	62	9e-6
chr1-026030353-G-GTTTT	chr1	26030353	G	GTTTT	760	VQSRTrancheINDEL99.50to99.90	0	none	0	0	62	1e-6
chr1-026030353-G-T	chr1	26030353	G	T	760	VQSRTrancheINDEL99.50to99.90	3.932e-4	nfe	5.630000000000005e-4	1	62	5.630000000000005e-4
chr1-026030354-A-*	chr1	26030354	A	*	2108	PASS	0	none	6.999999999999998e-5	0	46	6.999999999999998e-5
chr1-026030354-A-C	chr1	26030354	A	C	2108	PASS	2.24e-6	nfe	0	0	46	2.24e-6
chr1-026030354-A-G	chr1	26030354	A	G	2108	PASS	0	none	2.2899999999999996e-4	0	46	2.2899999999999996e-4
chr1-026030354-A-T	chr1	26030354	A	T	2108	PASS	0.0018002	afr	0.00186199999999999	0	46	0.00186199999999999
chr1-026030386-G-A	chr1	26030386	G	A	107707	PASS	0.12858	eas	0.014823	1	122	0.12858
chr1-026030386-G-T	chr1	26030386	G	T	107707	PASS	0	none	3.6999999999999985e-5	0	122	3.6999999999999985e-5
chr1-026030687-ACCC-*	chr1	26030687	ACCC	*	1682493	ExcessHet	0	none	0	0	118	1e-6
chr1-026030687-ACCC-A	chr1	26030687	ACCC	A	1682493	ExcessHet	0	none	9e-6	0	118	9e-6
chr1-026030687-ACCC-AC	chr1	26030687	ACCC	AC	1682493	ExcessHet	0	none	1.0799999999999996e-4	0	118	1.0799999999999996e-4
chr1-026030687-ACCC-ACC	chr1	26030687	ACCC	ACC	1682493	ExcessHet	0	none	0.12526800000000002	14	118	0.12526800000000002
chr1-026030687-ACCC-ACCCC	chr1	26030687	ACCC	ACCCC	1682493	ExcessHet	0	none	0.215458	31	118	0.215458
chr1-026030687-ACCC-ACCCCC	chr1	26030687	ACCC	ACCCCC	1682493	ExcessHet	0	none	0.00854399999999998	0	118	0.00854399999999998
chr1-026030687-ACCC-ACCCCCC	chr1	26030687	ACCC	ACCCCCC	1682493	ExcessHet	0	none	1.88e-4	0	118	1.88e-4
chr1-026030687-ACCC-CCCC	chr1	26030687	ACCC	CCCC	1682493	ExcessHet	0	none	2.09e-4	0	118	2.09e-4
chr1-026031165-C-A	chr1	26031165	C	A	33806761	PASS	0.75921	eas	0.6290930000000005	96	134	0.75921
chr1-026031176-G-A	chr1	26031176	G	A	8872108	PASS	0.19687	nfe	0.173988	22	134	0.19687
chr1-026031364-A-G	chr1	26031364	A	G	29420248	PASS	0.99803	nfe	0.9786700000000006	134	134	0.99803
chr1-026031364-A-T	chr1	26031364	A	T	29420248	PASS	0	none	0	0	134	1e-6
chr1-026031377-G-GC	chr1	26031377	G	GC	652.97	VQSRTrancheINDEL95.00to96.00	3.4e-7	nfe	0	1	134	1e-6
chr1-026031465-C-T	chr1	26031465	C	T	269	VQSRTrancheSNP99.80to99.90	3.91e-6	nfe	0	1	134	3.91e-6
chr1-026031711-G-A	chr1	26031711	G	A	194216	PASS	0.12507	eas	0.01493299999999998	1	134	0.12507
chr1-026032012-G-A	chr1	26032012	G	A	183	PASS	0	none	0	1	58	1e-6
chr1-026032046-G-C	chr1	26032046	G	C	34583	PASS	0.012645	nfe	0.00790799999999998	1	62	0.012645
chr1-026032261-T-TA	chr1	26032261	T	TA	12061538.97	PASS	0.93437	eas	0.8440790000000008	117	130	0.93437
chr1-026032627-A-G	chr1	26032627	A	G	48674	PASS	0.030032	afr	0.003271	1	134	0.030032
chr1-026033403-G-A	chr1	26033403	G	A	348692	PASS	0.12981	eas	0.01567	1	134	0.12981
chr1-026033925-G-A	chr1	26033925	G	A	329457	PASS	0.18109	afr	0.02501800000000002	1	130	0.18109
chr1-026034724-C-T	chr1	26034724	C	T	66222	PASS	0.03695	afr	0.003829	1	134	0.03695
chr1-026035013-T-G	chr1	26035013	T	G	37622	PASS	0.001005	nfe	7.980000000000003e-4	1	134	0.001005
chr1-026035058-G-C	chr1	26035058	G	C	547748	PASS	0.031018	nfe	0.01790900000000002	2	134	0.031018
chr1-026035357-C-T	chr1	26035357	C	T	182159	PASS	0.0098289	mid	0.00699	3	134	0.0098289
chr1-026035510-C-*	chr1	26035510	C	*	1449771	PASS	0	none	9e-6	0	134	9e-6
chr1-026035510-C-T	chr1	26035510	C	T	1449771	PASS	0.19367	nfe	0.142485	21	134	0.19367
chr1-026035578-C-A	chr1	26035578	C	A	1618	PASS	6.1358e-4	nfe	1.88e-4	1	130	6.1358e-4
chr1-026035673-A-C	chr1	26035673	A	C	1987	PASS	0.0038802	eas	0.002559	0	54	0.0038802
chr1-026035703-T-C	chr1	26035703	T	C	1841105	PASS	0.89698	eas	0.49819099999999944	32	40	0.89698
chr1-026035720-T-G	chr1	26035720	T	G	2916	PASS	0.0049381	nfe	0.003894	0	20	0.0049381
chr1-026035728-C-T	chr1	26035728	C	T	72775	PASS	0.032149	nfe	0.01906700000000001	1	26	0.032149
chr1-026035800-C-T	chr1	26035800	C	T	1914	PASS	0.0015875	nfe	5.620000000000005e-4	0	2	0.0015875
chr1-026035921-G-A	chr1	26035921	G	A	557	PASS	0	none	2.720000000000003e-4	0	0	2.720000000000003e-4
chr1-026037264-C-T	chr1	26037264	C	T	73629	PASS	0.23476	nfe	0.04061000000000001	0	0	0.23476
chr1-026037273-A-G	chr1	26037273	A	G	92525	PASS	0.32853	nfe	0.055664	0	0	0.32853
chr1-026037273-A-T	chr1	26037273	A	T	92525	PASS	0	none	9e-6	0	0	9e-6
chr1-026037327-C-T	chr1	26037327	C	T	941	PASS	0	none	3.810000000000003e-4	0	0	3.810000000000003e-4
chr1-026037758-C-T	chr1	26037758	C	T	36844	PASS	0.37032	nfe	0.027308	0	0	0.37032
chr1-026038815-G-A	chr1	26038815	G	A	33184	PASS	0.091358	afr	0.00789899999999998	0	20	0.091358
chr1-026038883-T-G	chr1	26038883	T	G	2835509	PASS	0.76208	eas	0.5486770000000007	64	92	0.76208
chr1-026039058-C-T	chr1	26039058	C	T	8104359	PASS	0.89196	eas	0.6539450000000001	98	134	0.89196
chr1-026039379-A-C	chr1	26039379	A	C	1775	VQSRTrancheSNP99.80to99.90	0.0023409	nfe	5.180000000000002e-4	1	134	0.0023409
chr1-026040035-G-A	chr1	26040035	G	A	48177	PASS	0.0034103	mid	0.00269	1	132	0.0034103
chr1-026041770-G-A	chr1	26041770	G	A	390520	PASS	0.12974	eas	0.01727600000000001	1	134	0.12974
chr1-026042748-G-A	chr1	26042748	G	A	1855	PASS	1.0278e-4	nfe	2.2000000000000003e-5	1	134	1.0278e-4
chr1-026042799-A-C	chr1	26042799	A	C	1810	VQSRTrancheSNP99.90to99.95	0.0059226	nfe	0.00144799999999999	1	130	0.0059226
chr1-026042806-T-A	chr1	26042806	T	A	12868066	PASS	4.8e-7	nfe	0	0	134	1e-6
chr1-026042806-T-C	chr1	26042806	T	C	12868066	PASS	0.93313	eas	0.8498050000000001	121	134	0.93313
chr1-026043673-G-A	chr1	26043673	G	A	8730765	PASS	0.88132	eas	0.6301480000000005	98	134	0.88132
chr1-026045297-G-A	chr1	26045297	G	A	18537389	PASS	0.93355	eas	0.824964	120	134	0.93355
chr1-026045364-T-C	chr1	26045364	T	C	30605	PASS	0.0026495	nfe	0.00154599999999999	2	134	0.0026495
chr1-026045551-C-T	chr1	26045551	C	T	32683	PASS	0.0026975	nfe	0.00139899999999999	2	132	0.0026975
chr1-026045897-G-T	chr1	26045897	G	T	804	PASS	8.4e-7	nfe	0	1	134	1e-6
chr1-026046114-G-C	chr1	26046114	G	C	7607209	PASS	0.93479	eas	0.6551990000000001	9	10	0.93479
chr1-026051389-G-A	chr1	26051389	G	A	288059	PASS	0.60728	eas	0.145185	0	0	0.60728
chr1-026051511-C-T	chr1	26051511	C	T	683157	PASS	0.77779	eas	0.240242	19	28	0.77779
chr1-026051720-C-G	chr1	26051720	C	G	10987	PASS	0.005298	nfe	0.00120499999999999	1	134	0.005298
chr1-026051776-G-*	chr1	26051776	G	*	15875	VQSRTrancheINDEL99.95to100.00	0	none	7.250000000000005e-4	0	12	7.250000000000005e-4
chr1-026051776-G-A	chr1	26051776	G	A	15875	VQSRTrancheINDEL99.95to100.00	0	none	9e-6	0	12	9e-6
chr1-026051776-G-C	chr1	26051776	G	C	15875	VQSRTrancheINDEL99.95to100.00	0.034527	eas	0.01286799999999999	1	12	0.034527
chr1-026051776-G-GCCCCC	chr1	26051776	G	GCCCCC	15875	VQSRTrancheINDEL99.95to100.00	0	none	0	0	12	1e-6
chr1-026051781-CT-*	chr1	26051781	CT	*	12279	VQSRTrancheINDEL99.95to100.00	0	none	0.00117999999999999	0	122	0.00117999999999999
chr1-026051781-CT-AT	chr1	26051781	CT	AT	12279	VQSRTrancheINDEL99.95to100.00	0	none	0	0	122	1e-6
chr1-026051781-CT-C	chr1	26051781	CT	C	12279	VQSRTrancheINDEL99.95to100.00	8.3e-7	nfe	8.9e-5	0	122	8.9e-5
chr1-026051781-CT-CAAT	chr1	26051781	CT	CAAT	12279	VQSRTrancheINDEL99.95to100.00	0	none	3.6000000000000035e-4	0	122	3.6000000000000035e-4
chr1-026051781-CT-CAT	chr1	26051781	CT	CAT	12279	VQSRTrancheINDEL99.95to100.00	0	none	0.007195	4	122	0.007195
chr1-026051781-CT-CCAT	chr1	26051781	CT	CCAT	12279	VQSRTrancheINDEL99.95to100.00	0	none	3.6999999999999985e-5	0	122	3.6999999999999985e-5
chr1-026051782-TCCC-*	chr1	26051782	TCCC	*	22701	VQSRTrancheINDEL99.95to100.00	0	none	0.00127299999999999	0	16	0.00127299999999999
chr1-026051782-TCCC-ACCC	chr1	26051782	TCCC	ACCC	22701	VQSRTrancheINDEL99.95to100.00	0	none	0.01598700000000002	5	16	0.01598700000000002
chr1-026051782-TCCC-CCCC	chr1	26051782	TCCC	CCCC	22701	VQSRTrancheINDEL99.95to100.00	0	none	8.900000000000005e-4	0	16	8.900000000000005e-4
chr1-026051782-TCCC-GCCC	chr1	26051782	TCCC	GCCC	22701	VQSRTrancheINDEL99.95to100.00	0	none	1.87e-4	0	16	1.87e-4
chr1-026051782-TCCC-T	chr1	26051782	TCCC	T	22701	VQSRTrancheINDEL99.95to100.00	0	none	0	0	16	1e-6
chr1-026051782-TCCC-TACCC	chr1	26051782	TCCC	TACCC	22701	VQSRTrancheINDEL99.95to100.00	0	none	2.2000000000000003e-5	0	16	2.2000000000000003e-5
chr1-026051782-TCCC-TCC	chr1	26051782	TCCC	TCC	22701	VQSRTrancheINDEL99.95to100.00	0	none	0	0	16	1e-6
chr1-026051782-TCCC-TCCCCCCC	chr1	26051782	TCCC	TCCCCCCC	22701	VQSRTrancheINDEL99.95to100.00	0	none	0	0	16	1e-6
chr1-026051782-TCCC-TGCCC	chr1	26051782	TCCC	TGCCC	22701	VQSRTrancheINDEL99.95to100.00	0	none	0	0	16	1e-6
chr1-026051786-ACCCTGGGCCTGTCACCAAGGCCGCTGGGCCCCT-*	chr1	26051786	ACCCTGGGCCTGTCACCAAGGCCGCTGGGCCCCT	*	15107	VQSRTrancheINDEL99.95to100.00	0	none	9e-6	0	12	9e-6
chr1-026051786-ACCCTGGGCCTGTCACCAAGGCCGCTGGGCCCCT-A	chr1	26051786	ACCCTGGGCCTGTCACCAAGGCCGCTGGGCCCCT	A	15107	VQSRTrancheINDEL99.95to100.00	0	none	0	0	12	1e-6
chr1-026051786-ACCCTGGGCCTGTCACCAAGGCCGCTGGGCCCCT-AACCCCCCCTGGGCCTGTCACCAAGGCCGCTGGGCCCCT	chr1	26051786	ACCCTGGGCCTGTCACCAAGGCCGCTGGGCCCCT	AACCCCCCCTGGGCCTGTCACCAAGGCCGCTGGGCCCCT	15107	VQSRTrancheINDEL99.95to100.00	0	none	9e-6	0	12	9e-6
chr1-026051786-ACCCTGGGCCTGTCACCAAGGCCGCTGGGCCCCT-AACCCCCCTGGGCCTGTCACCAAGGCCGCTGGGCCCCT	chr1	26051786	ACCCTGGGCCTGTCACCAAGGCCGCTGGGCCCCT	AACCCCCCTGGGCCTGTCACCAAGGCCGCTGGGCCCCT	15107	VQSRTrancheINDEL99.95to100.00	0	none	2.2000000000000003e-5	0	12	2.2000000000000003e-5
chr1-026051786-ACCCTGGGCCTGTCACCAAGGCCGCTGGGCCCCT-ACCCCTGGGCCTGTCACCAAGGCCGCTGGGCCCCT	chr1	26051786	ACCCTGGGCCTGTCACCAAGGCCGCTGGGCCCCT	ACCCCTGGGCCTGTCACCAAGGCCGCTGGGCCCCT	15107	VQSRTrancheINDEL99.95to100.00	0	none	0	0	12	1e-6
chr1-026051786-ACCCTGGGCCTGTCACCAAGGCCGCTGGGCCCCT-AGGGGCCCCCACCCCAACCCCCCCCTGGGCCTGTCACCAAGGCCGCTGGGCCCCT	chr1	26051786	ACCCTGGGCCTGTCACCAAGGCCGCTGGGCCCCT	AGGGGCCCCCACCCCAACCCCCCCCTGGGCCTGTCACCAAGGCCGCTGGGCCCCT	15107	VQSRTrancheINDEL99.95to100.00	0	none	0	0	12	1e-6
chr1-026051786-ACCCTGGGCCTGTCACCAAGGCCGCTGGGCCCCT-CCCCTGGGCCTGTCACCAAGGCCGCTGGGCCCCT	chr1	26051786	ACCCTGGGCCTGTCACCAAGGCCGCTGGGCCCCT	CCCCTGGGCCTGTCACCAAGGCCGCTGGGCCCCT	15107	VQSRTrancheINDEL99.95to100.00	0	none	0.01211099999999999	3	12	0.01211099999999999
chr1-026051871-C-A	chr1	26051871	C	A	33849	PASS	0	none	0	0	134	1e-6
chr1-026051871-C-T	chr1	26051871	C	T	33849	PASS	0.01088	nfe	0.00355	2	134	0.01088
chr1-026053903-C-T	chr1	26053903	C	T	69340	PASS	0.071342	amr	0.003271	1	134	0.071342
chr1-026057127-C-A	chr1	26057127	C	A	443165	PASS	0	none	0	0	134	1e-6
chr1-026057127-C-G	chr1	26057127	C	G	443165	PASS	0.2945	afr	0.03197500000000002	2	134	0.2945
chr1-026057154-CCAGGGGT-*	chr1	26057154	CCAGGGGT	*	4580122.97	PASS	0	none	0	0	134	1e-6
chr1-026057154-CCAGGGGT-C	chr1	26057154	CCAGGGGT	C	4580122.97	PASS	0.25355	nfe	0.198512	35	134	0.25355
chr1-026057154-CCAGGGGT-CT	chr1	26057154	CCAGGGGT	CT	4580122.97	PASS	0	none	0	0	134	1e-6
chr1-026057156-A-*	chr1	26057156	A	*	1649	PASS	0	none	0.198566	35	134	0.198566
chr1-026057156-A-G	chr1	26057156	A	G	1649	PASS	6.239e-5	nfe	3.6999999999999985e-5	0	134	6.239e-5
chr1-026057161-TC-*	chr1	26057161	TC	*	759.97	PASS	0	none	0.19848	35	134	0.19848
chr1-026057161-TC-T	chr1	26057161	TC	T	759.97	PASS	0	none	0	0	134	1e-6
chr1-026057384-A-G	chr1	26057384	A	G	4278158	PASS	0.49286	afr	0.22572	26	134	0.49286
chr1-026057522-A-G	chr1	26057522	A	G	3105239	PASS	0.21262	nfe	0.180212	24	134	0.21262
chr1-026058416-C-T	chr1	26058416	C	T	131062	PASS	0.0050685	nfe	0.002565	2	134	0.0050685
chr1-026058512-T-C	chr1	26058512	T	C	10624769	PASS	0.25923	afr	0.201882	25	134	0.25923
chr1-026058512-T-G	chr1	26058512	T	G	10624769	PASS	3e-7	nfe	0	0	134	1e-6
chr1-026058659-G-C	chr1	26058659	G	C	6353430	PASS	0.21204	nfe	0.193148	25	134	0.21204
chr1-026060470-G-C	chr1	26060470	G	C	11005	PASS	0.0011108	nfe	7.030000000000005e-4	1	126	0.0011108
chr1-026061134-A-C	chr1	26061134	A	C	3007052	PASS	0.18031	afr	0.160898	21	134	0.18031
chr1-026061134-A-T	chr1	26061134	A	T	3007052	PASS	5.2141e-4	afr	0	0	134	5.2141e-4
chr1-026061329-G-A	chr1	26061329	G	A	3439	PASS	4.0564e-4	nfe	5.2999999999999994e-5	1	134	4.0564e-4
chr1-026061478-T-A	chr1	26061478	T	A	103070	PASS	0.063241	afr	0.00813199999999999	1	134	0.063241
chr1-026066333-C-A	chr1	26066333	C	A	1661858	PASS	0.094352	nfe	0.05482500000000002	12	134	0.094352
chr1-026067360-C-G	chr1	26067360	C	G	140941	PASS	0.0070537	nfe	0.004877	1	134	0.0070537
chr1-026067710-C-T	chr1	26067710	C	T	626449	PASS	0.13087	mid	0.06726200000000002	8	118	0.13087
chr1-026114227-A-T	chr1	26114227	A	T	3105605	PASS	0.19959	afr	0.15667100000000003	22	134	0.19959
chr1-026121956-A-G	chr1	26121956	A	G	5164859	PASS	0.19913	afr	0.15871700000000002	22	134	0.19913
chr1-026122358-T-C	chr1	26122358	T	C	6054721	PASS	0.19922	afr	0.15871700000000002	22	134	0.19922
chr1-026122704-AT-*	chr1	26122704	AT	*	45025	PASS	0	none	0	0	128	1e-6
chr1-026122704-AT-A	chr1	26122704	AT	A	45025	PASS	0.0084755	afr	0.00958799999999999	0	128	0.00958799999999999
chr1-026122704-AT-ATT	chr1	26122704	AT	ATT	45025	PASS	0	none	0.02170800000000001	5	128	0.02170800000000001
chr1-026122704-AT-ATTT	chr1	26122704	AT	ATTT	45025	PASS	0	none	8.9e-5	0	128	8.9e-5
chr1-026122704-AT-TT	chr1	26122704	AT	TT	45025	PASS	0	none	9e-6	0	128	9e-6
chr1-026122742-C-A	chr1	26122742	C	A	67429	PASS	6.9e-7	nfe	0	0	132	1e-6
chr1-026122742-C-T	chr1	26122742	C	T	67429	PASS	0.013132	nfe	0.00826099999999999	3	132	0.013132
chr1-026122836-A-G	chr1	26122836	A	G	871882	PASS	0.20051	afr	0.12947600000000004	14	84	0.20051
chr1-026122844-CAA-AAA	chr1	26122844	CAA	AAA	941144	PASS	0	none	0	0	74	1e-6
chr1-026122844-CAA-C	chr1	26122844	CAA	C	941144	PASS	0.2766	eas	0.15018000000000004	16	74	0.2766
chr1-026122844-CAA-TAA	chr1	26122844	CAA	TAA	941144	PASS	0	none	0	0	74	1e-6
chr1-026122845-A-*	chr1	26122845	A	*	66	PASS	0	none	0.15017200000000003	16	72	0.15017200000000003
chr1-026122845-A-G	chr1	26122845	A	G	66	PASS	0	none	6.999999999999998e-5	0	72	6.999999999999998e-5
chr1-026122846-A-*	chr1	26122846	A	*	1011134	PASS	0	none	0.15014500000000003	16	72	0.15014500000000003
chr1-026122846-A-G	chr1	26122846	A	G	1011134	PASS	0.27175	nfe	0.12980900000000004	12	72	0.27175
chr1-026123104-G-A	chr1	26123104	G	A	20734	PASS	0	none	0.012081	0	0	0.012081
chr1-026161449-A-G	chr1	26161449	A	G	13995530	PASS	0.32319	nfe	0.2567479999999997	45	134	0.32319
chr1-026161451-C-A	chr1	26161451	C	A	155210	PASS	0.0042583	nfe	0.002339	1	134	0.0042583
chr1-026161504-C-A	chr1	26161504	C	A	1033307	PASS	0.030592	nfe	0.017487	6	134	0.030592
chr1-026161528-G-*	chr1	26161528	G	*	9013221	PASS	0	none	9e-6	0	134	9e-6
chr1-026161528-G-A	chr1	26161528	G	A	9013221	PASS	0.60813	eas	0.13734600000000002	14	134	0.60813
chr1-026162337-G-C	chr1	26162337	G	C	7822	PASS	0.0042481	nfe	9.610000000000004e-4	0	26	0.0042481
chr1-026162456-C-A	chr1	26162456	C	A	193185	PASS	5.8486e-4	afr	2.2000000000000003e-5	0	4	5.8486e-4
chr1-026162456-C-T	chr1	26162456	C	T	193185	PASS	0.19218	afr	0.05980000000000001	2	4	0.19218
chr1-026162996-GGC-G	chr1	26162996	GGC	G	39309.97	PASS	0.25632	nfe	0.0195	0	0	0.25632
chr1-026163142-T-G	chr1	26163142	T	G	45074	PASS	0.3385	nfe	0.03053500000000002	0	0	0.3385
chr1-026163229-T-G	chr1	26163229	T	G	78384	PASS	0.45134	nfe	0.05276200000000002	0	0	0.45134
chr1-026163267-G-T	chr1	26163267	G	T	116451	PASS	0.66013	nfe	0.076228	0	0	0.66013
chr1-026163332-CTTTTTTTTTTTTTTTT-C	chr1	26163332	CTTTTTTTTTTTTTTTT	C	10824.97	VQSRTrancheINDEL99.00to99.50	0	none	9e-6	0	0	9e-6
chr1-026163332-CTTTTTTTTTTTTTTTT-CGGAGATAACGTATATTCTCCTCCAGGAAGCCGTCCTGAATGCCCCCAGTCAGCCTCACCTGCTCTGAGCTCCCAAGTACAGTCCTATTTTTTTTTTTTTTTT	chr1	26163332	CTTTTTTTTTTTTTTTT	CGGAGATAACGTATATTCTCCTCCAGGAAGCCGTCCTGAATGCCCCCAGTCAGCCTCACCTGCTCTGAGCTCCCAAGTACAGTCCTATTTTTTTTTTTTTTTT	10824.97	VQSRTrancheINDEL99.00to99.50	0	none	0.00110399999999999	0	0	0.00110399999999999
chr1-026163332-CTTTTTTTTTTTTTTTT-CGGAGATAACGTATATTCTCCTCCAGGAAGCCGTCCTGAATGCCCCCAGTCAGCCTCACCTGCTCTGAGCTCCCAAGTACAGTTTTTTTTTTTTTTTT	chr1	26163332	CTTTTTTTTTTTTTTTT	CGGAGATAACGTATATTCTCCTCCAGGAAGCCGTCCTGAATGCCCCCAGTCAGCCTCACCTGCTCTGAGCTCCCAAGTACAGTTTTTTTTTTTTTTTT	10824.97	VQSRTrancheINDEL99.00to99.50	0	none	1.87e-4	0	0	1.87e-4
chr1-026163332-CTTTTTTTTTTTTTTTT-CGGAGATAACGTATATTCTCCTCCAGGAAGCCGTCCTGAATGCCCCCAGTCAGCCTCACCTGCTCTGAGCTCCCAAGTTTTTTTTTTTTTTTT	chr1	26163332	CTTTTTTTTTTTTTTTT	CGGAGATAACGTATATTCTCCTCCAGGAAGCCGTCCTGAATGCCCCCAGTCAGCCTCACCTGCTCTGAGCTCCCAAGTTTTTTTTTTTTTTTT	10824.97	VQSRTrancheINDEL99.00to99.50	0	none	4.480000000000004e-4	0	0	4.480000000000004e-4
chr1-026163332-CTTTTTTTTTTTTTTTT-CGGAGATAACGTATATTCTCCTCCAGGAAGCCGTCCTGAATGCCCCCAGTTTTTTTTTTTTTTTT	chr1	26163332	CTTTTTTTTTTTTTTTT	CGGAGATAACGTATATTCTCCTCCAGGAAGCCGTCCTGAATGCCCCCAGTTTTTTTTTTTTTTTT	10824.97	VQSRTrancheINDEL99.00to99.50	0	none	2.720000000000003e-4	0	0	2.720000000000003e-4
chr1-026163332-CTTTTTTTTTTTTTTTT-CGGAGATAACGTATATTCTCCTCCAGGAAGCCGTCCTGAATTTTTTTTTTTTTTTT	chr1	26163332	CTTTTTTTTTTTTTTTT	CGGAGATAACGTATATTCTCCTCCAGGAAGCCGTCCTGAATTTTTTTTTTTTTTTT	10824.97	VQSRTrancheINDEL99.00to99.50	0	none	0.00100799999999999	0	0	0.00100799999999999
chr1-026163332-CTTTTTTTTTTTTTTTT-CGGAGATAACGTATATTCTCCTCCAGGAAGCCGTTTTTTTTTTTTTTTT	chr1	26163332	CTTTTTTTTTTTTTTTT	CGGAGATAACGTATATTCTCCTCCAGGAAGCCGTTTTTTTTTTTTTTTT	10824.97	VQSRTrancheINDEL99.00to99.50	0	none	1.0699999999999996e-4	0	0	1.0699999999999996e-4
chr1-026163332-CTTTTTTTTTTTTTTTT-CGGAGATAACGTATATTTTTTTTTTTTTTTT	chr1	26163332	CTTTTTTTTTTTTTTTT	CGGAGATAACGTATATTTTTTTTTTTTTTTT	10824.97	VQSRTrancheINDEL99.00to99.50	0	none	0.00127299999999999	0	0	0.00127299999999999
chr1-026163332-CTTTTTTTTTTTTTTTT-CGGAGATAACGTATTTTTTTTTTTTTTTT	chr1	26163332	CTTTTTTTTTTTTTTTT	CGGAGATAACGTATTTTTTTTTTTTTTTT	10824.97	VQSRTrancheINDEL99.00to99.50	0	none	1.47e-4	0	0	1.47e-4
chr1-026163332-CTTTTTTTTTTTTTTTT-CGGAGATAACGTTTTTTTTTTTTTTTT	chr1	26163332	CTTTTTTTTTTTTTTTT	CGGAGATAACGTTTTTTTTTTTTTTTT	10824.97	VQSRTrancheINDEL99.00to99.50	0	none	1.87e-4	0	0	1.87e-4
chr1-026163332-CTTTTTTTTTTTTTTTT-CGGAGATTTTTTTTTTTTTTTT	chr1	26163332	CTTTTTTTTTTTTTTTT	CGGAGATTTTTTTTTTTTTTTT	10824.97	VQSRTrancheINDEL99.00to99.50	0	none	3.590000000000004e-4	0	0	3.590000000000004e-4
chr1-026163332-CTTTTTTTTTTTTTTTT-CT	chr1	26163332	CTTTTTTTTTTTTTTTT	CT	10824.97	VQSRTrancheINDEL99.00to99.50	0	none	9e-6	0	0	9e-6
chr1-026163332-CTTTTTTTTTTTTTTTT-CTTT	chr1	26163332	CTTTTTTTTTTTTTTTT	CTTT	10824.97	VQSRTrancheINDEL99.00to99.50	0	none	3.6999999999999985e-5	0	0	3.6999999999999985e-5
chr1-026163332-CTTTTTTTTTTTTTTTT-CTTTT	chr1	26163332	CTTTTTTTTTTTTTTTT	CTTTT	10824.97	VQSRTrancheINDEL99.00to99.50	0	none	3.6999999999999985e-5	0	0	3.6999999999999985e-5
chr1-026163332-CTTTTTTTTTTTTTTTT-CTTTTT	chr1	26163332	CTTTTTTTTTTTTTTTT	CTTTTT	10824.97	VQSRTrancheINDEL99.00to99.50	0	none	1.0699999999999996e-4	0	0	1.0699999999999996e-4
chr1-026163332-CTTTTTTTTTTTTTTTT-CTTTTTTT	chr1	26163332	CTTTTTTTTTTTTTTTT	CTTTTTTT	10824.97	VQSRTrancheINDEL99.00to99.50	0	none	9e-6	0	0	9e-6
chr1-026163332-CTTTTTTTTTTTTTTTT-CTTTTTTTTTT	chr1	26163332	CTTTTTTTTTTTTTTTT	CTTTTTTTTTT	10824.97	VQSRTrancheINDEL99.00to99.50	0	none	3.6999999999999985e-5	0	0	3.6999999999999985e-5
chr1-026163332-CTTTTTTTTTTTTTTTT-CTTTTTTTTTTTT	chr1	26163332	CTTTTTTTTTTTTTTTT	CTTTTTTTTTTTT	10824.97	VQSRTrancheINDEL99.00to99.50	0	none	9e-6	0	0	9e-6
chr1-026163332-CTTTTTTTTTTTTTTTT-CTTTTTTTTTTTTT	chr1	26163332	CTTTTTTTTTTTTTTTT	CTTTTTTTTTTTTT	10824.97	VQSRTrancheINDEL99.00to99.50	0	none	9e-6	0	0	9e-6
chr1-026163332-CTTTTTTTTTTTTTTTT-CTTTTTTTTTTTTTTT	chr1	26163332	CTTTTTTTTTTTTTTTT	CTTTTTTTTTTTTTTT	10824.97	VQSRTrancheINDEL99.00to99.50	0	none	0	0	0	1e-6
chr1-026163332-CTTTTTTTTTTTTTTTT-CTTTTTTTTTTTTTTTTT	chr1	26163332	CTTTTTTTTTTTTTTTT	CTTTTTTTTTTTTTTTTT	10824.97	VQSRTrancheINDEL99.00to99.50	0	none	3.6999999999999985e-5	0	0	3.6999999999999985e-5
chr1-026163749-T-G	chr1	26163749	T	G	7799	PASS	0.016608	nfe	0.003082	0	0	0.016608
chr1-026163902-A-G	chr1	26163902	A	G	437	PASS	0	none	9e-6	1	66	9e-6
chr1-026164233-G-A	chr1	26164233	G	A	56920	PASS	0.033987	afr	0.00159499999999999	1	134	0.033987
chr1-026164357-T-*	chr1	26164357	T	*	5404129	PASS	0	none	9e-6	0	104	9e-6
chr1-026164357-T-C	chr1	26164357	T	C	5404129	PASS	0.8485	eas	0.131696	41	104	0.8485
chr1-026164520-T-G	chr1	26164520	T	G	84397	PASS	0.071502	afr	0.005349	1	24	0.071502
chr1-026164527-G-C	chr1	26164527	G	C	5435984	PASS	0.97751999999999994	eas	0.29993099999999995	14	20	0.97751999999999994
chr1-026168395-C-G	chr1	26168395	C	G	3370179	PASS	0.6698	eas	0.160441	39	134	0.6698
chr1-026168540-G-T	chr1	26168540	G	T	4298	PASS	0.0011401	nfe	1.0799999999999996e-4	1	134	0.0011401
chr1-026168701-T-C	chr1	26168701	T	C	22874	PASS	0.0099208	nfe	0.00191599999999999	2	132	0.0099208
chr1-026169879-C-A	chr1	26169879	C	A	4992175	PASS	5.748e-5	sas	2.2000000000000003e-5	0	134	5.748e-5
chr1-026169879-C-T	chr1	26169879	C	T	4992175	PASS	0.32908	mid	0.2686779999999997	45	134	0.32908
chr1-026169892-G-T	chr1	26169892	G	T	1002604	PASS	0.09514	sas	0.053809	5	134	0.09514
chr1-026169964-C-T	chr1	26169964	C	T	9857835	PASS	0.31801	nfe	0.25385999999999953	45	134	0.31801
chr1-026170160-T-C	chr1	26170160	T	C	21393723	PASS	0.66365	eas	0.36818599999999935	37	134	0.66365
chr1-026170219-G-*	chr1	26170219	G	*	1331	VQSRTrancheSNP99.80to99.90	0	none	9e-6	0	134	9e-6
chr1-026170219-G-A	chr1	26170219	G	A	1331	VQSRTrancheSNP99.80to99.90	0	none	0	1	134	1e-6
chr1-026170379-A-G	chr1	26170379	A	G	16421930	PASS	0.66354	eas	0.3493509999999995	38	134	0.66354
chr1-026170849-A-C	chr1	26170849	A	C	17861367	PASS	0.97559	eas	0.7421370000000002	98	134	0.97559
chr1-026171135-C-*	chr1	26171135	C	*	4640695	PASS	0	none	4.950000000000003e-4	0	134	4.950000000000003e-4
chr1-026171135-C-A	chr1	26171135	C	A	4640695	PASS	0	none	0	0	134	1e-6
chr1-026171135-C-G	chr1	26171135	C	G	4640695	PASS	0.67281	eas	0.29292199999999957	37	134	0.67281
chr1-026171145-G-A	chr1	26171145	G	A	2969475	PASS	0.69264	eas	0.215013	26	134	0.69264
chr1-026171145-G-C	chr1	26171145	G	C	2969475	PASS	0	none	0	0	134	1e-6
chr1-026171705-G-T	chr1	26171705	G	T	3246384	PASS	0.67302	eas	0.135032	36	134	0.67302
chr1-026171760-G-A	chr1	26171760	G	A	125098	PASS	0.023575	nfe	0.006732	2	134	0.023575
chr1-026177266-A-G	chr1	26177266	A	G	22348	PASS	0.0048681	nfe	0.002262	1	96	0.0048681
chr1-026177528-C-T	chr1	26177528	C	T	87432	PASS	0.039571	afr	0.002615	1	134	0.039571
chr1-026177545-G-A	chr1	26177545	G	A	7125525	PASS	0.20893	mid	0.176629	24	134	0.20893
chr1-026177705-C-G	chr1	26177705	C	G	7709427	PASS	0.66383	eas	0.36710499999999935	37	134	0.66383
chr1-026180095-C-G	chr1	26180095	C	G	179726	PASS	0.25295	afr	0.023065	0	14	0.25295
chr1-026180134-CA-C	chr1	26180134	CA	C	1074.97	VQSRTrancheINDEL95.00to96.00	1.5819e-4	nfe	2.720000000000003e-4	1	70	2.720000000000003e-4
chr1-026180134-CA-CAA	chr1	26180134	CA	CAA	1074.97	VQSRTrancheINDEL95.00to96.00	0	none	2.720000000000003e-4	0	70	2.720000000000003e-4
chr1-026180262-A-G	chr1	26180262	A	G	3360653	PASS	0.65859	eas	0.189617	13	134	0.65859
chr1-026180299-A-G	chr1	26180299	A	G	5024850	PASS	0.6571	eas	0.191018	13	134	0.6571
chr1-026180731-C-T	chr1	26180731	C	T	56484	PASS	1.0283e-4	nfe	3.820000000000003e-4	1	134	3.820000000000003e-4
chr1-026180897-G-A	chr1	26180897	G	A	534	PASS	1.012e-5	nfe	0	1	134	1.012e-5
chr1-026180902-C-T	chr1	26180902	C	T	17476	PASS	5.2869e-4	nfe	1.6699999999999994e-4	1	134	5.2869e-4
chr1-026181096-A-G	chr1	26181096	A	G	2849417	PASS	0.6637	eas	0.150492	11	124	0.6637
chr1-026181121-A-C	chr1	26181121	A	C	631289	PASS	0	none	0	0	94	1e-6
chr1-026181121-A-T	chr1	26181121	A	T	631289	PASS	0.053179	mid	0.03151500000000001	1	94	0.053179
chr1-026181133-T-A	chr1	26181133	T	A	64	PASS	0	none	0	0	64	1e-6
chr1-026181133-T-G	chr1	26181133	T	G	64	PASS	2.01e-5	eas	5.2999999999999994e-5	0	64	5.2999999999999994e-5
chr1-026181487-C-T	chr1	26181487	C	T	44829	PASS	0.017546	nfe	0.006965	0	2	0.017546
chr1-026181546-T-C	chr1	26181546	T	C	293630	PASS	0.062039	nfe	0.02679100000000001	2	16	0.062039
chr1-026181802-G-A	chr1	26181802	G	A	6321609	PASS	0.61932	eas	0.14062100000000002	12	132	0.61932
chr1-026181848-C-T	chr1	26181848	C	T	253841	PASS	0.049772	afr	0.00539	1	134	0.049772
chr1-026181989-T-C	chr1	26181989	T	C	7410110	PASS	0.65796	eas	0.159417	12	134	0.65796
chr1-026182047-C-T	chr1	26182047	C	T	865008	PASS	0.038686	nfe	0.02382900000000002	2	134	0.038686
chr1-026183312-C-T	chr1	26183312	C	T	949401	PASS	0.0149	sas	0.00891199999999999	4	134	0.0149
chr1-026183624-AGAAGTGGGAGGC-*	chr1	26183624	AGAAGTGGGAGGC	*	290931.97	PASS	0	none	0	0	134	1e-6
chr1-026183624-AGAAGTGGGAGGC-A	chr1	26183624	AGAAGTGGGAGGC	A	290931.97	PASS	0.039056	afr	0.004365	1	134	0.039056
chr1-026183656-C-T	chr1	26183656	C	T	98687	PASS	0.001867	mid	0.00105999999999999	1	134	0.001867
chr1-026183819-AC-*	chr1	26183819	AC	*	1075529	PASS	0	none	2.2000000000000003e-5	0	24	2.2000000000000003e-5
chr1-026183819-AC-A	chr1	26183819	AC	A	1075529	PASS	0.067167	nfe	0.03135000000000001	5	24	0.067167
chr1-026183819-AC-ACC	chr1	26183819	AC	ACC	1075529	PASS	0	none	6.550000000000003e-4	0	24	6.550000000000003e-4
chr1-026183819-AC-ACCC	chr1	26183819	AC	ACCC	1075529	PASS	0	none	9e-6	0	24	9e-6
chr1-026183819-AC-CC	chr1	26183819	AC	CC	1075529	PASS	0	none	9e-6	0	24	9e-6
chr1-026183845-C-*	chr1	26183845	C	*	3874423	PASS	0	none	2.2000000000000003e-5	0	28	2.2000000000000003e-5
chr1-026183845-C-T	chr1	26183845	C	T	3874423	PASS	0.21849	sas	0.12968100000000002	13	28	0.21849
chr1-026183866-AC-*	chr1	26183866	AC	*	97217	VQSRTrancheINDEL99.50to99.90	0	none	5.2999999999999994e-5	0	8	5.2999999999999994e-5
chr1-026183866-AC-A	chr1	26183866	AC	A	97217	VQSRTrancheINDEL99.50to99.90	0.048099	afr	0.004579	0	8	0.048099
chr1-026183866-AC-ACC	chr1	26183866	AC	ACC	97217	VQSRTrancheINDEL99.50to99.90	0	none	0.003184	0	8	0.003184
chr1-026183866-AC-ACCC	chr1	26183866	AC	ACCC	97217	VQSRTrancheINDEL99.50to99.90	0	none	0	0	8	1e-6
chr1-026183866-AC-CC	chr1	26183866	AC	CC	97217	VQSRTrancheINDEL99.50to99.90	0	none	5.2999999999999994e-5	0	8	5.2999999999999994e-5
chr1-026183872-C-*	chr1	26183872	C	*	123961	PASS	0	none	3.6999999999999985e-5	0	16	3.6999999999999985e-5
chr1-026183872-C-T	chr1	26183872	C	T	123961	PASS	0.069755	afr	0.005502	1	16	0.069755
chr1-026183948-G-A	chr1	26183948	G	A	6489569	PASS	0.32907	nfe	0.26179299999999933	32	88	0.32907
chr1-026183948-G-GC	chr1	26183948	G	GC	6489569	PASS	0	none	2.2000000000000003e-5	0	88	2.2000000000000003e-5
chr1-026184441-G-A	chr1	26184441	G	A	329453	PASS	0.0066339	nfe	0.004084	1	134	0.0066339
chr1-026184529-G-A	chr1	26184529	G	A	363592	PASS	0.051105	afr	0.005622	1	134	0.051105
chr1-026184648-G-A	chr1	26184648	G	A	8462656	PASS	0.22123	sas	0.15015600000000004	19	134	0.22123
chr1-026185068-C-T	chr1	26185068	C	T	8903	PASS	6.232e-5	mid	5.2999999999999994e-5	1	134	6.232e-5
chr1-026185131-G-A	chr1	26185131	G	A	306399	PASS	0.051346	afr	0.005699	1	134	0.051346
chr1-026185209-A-G	chr1	26185209	A	G	31924535	PASS	0.97294	eas	0.6120390000000001	80	134	0.97294
chr1-026186833-G-A	chr1	26186833	G	A	2254	PASS	1.2104e-4	nfe	1.47e-4	0	16	1.47e-4
chr1-026186867-T-A	chr1	26186867	T	A	67	PASS	0	none	3.6999999999999985e-5	0	46	3.6999999999999985e-5
chr1-026186914-CTTTTT-*	chr1	26186914	CTTTTT	*	1291258	ExcessHet	0	none	0	0	60	1e-6
chr1-026186914-CTTTTT-C	chr1	26186914	CTTTTT	C	1291258	ExcessHet	0	none	0	0	60	1e-6
chr1-026186914-CTTTTT-CT	chr1	26186914	CTTTTT	CT	1291258	ExcessHet	0	none	1.88e-4	0	60	1.88e-4
chr1-026186914-CTTTTT-CTT	chr1	26186914	CTTTTT	CTT	1291258	ExcessHet	0	none	0.002987	0	60	0.002987
chr1-026186914-CTTTTT-CTTT	chr1	26186914	CTTTTT	CTTT	1291258	ExcessHet	0	none	0.04139700000000001	1	60	0.04139700000000001
chr1-026186914-CTTTTT-CTTTT	chr1	26186914	CTTTTT	CTTTT	1291258	ExcessHet	0	none	0.242268	13	60	0.242268
chr1-026186914-CTTTTT-CTTTTTT	chr1	26186914	CTTTTT	CTTTTTT	1291258	ExcessHet	0	none	0.09847200000000002	10	60	0.09847200000000002
chr1-026186914-CTTTTT-CTTTTTTT	chr1	26186914	CTTTTT	CTTTTTTT	1291258	ExcessHet	0	none	0.007235	3	60	0.007235
chr1-026186914-CTTTTT-CTTTTTTTT	chr1	26186914	CTTTTT	CTTTTTTTT	1291258	ExcessHet	0	none	4.720000000000004e-4	0	60	4.720000000000004e-4
chr1-026186914-CTTTTT-CTTTTTTTTT	chr1	26186914	CTTTTT	CTTTTTTTTT	1291258	ExcessHet	0	none	9e-6	0	60	9e-6
chr1-026186914-CTTTTT-TTTTTT	chr1	26186914	CTTTTT	TTTTTT	1291258	ExcessHet	0	none	3.6999999999999985e-5	0	60	3.6999999999999985e-5
chr1-026187044-TAGAG-T	chr1	26187044	TAGAG	T	181882.97	PASS	0.050759	afr	0.005622	1	132	0.050759
chr1-026187620-CTTTTTTTTT-*	chr1	26187620	CTTTTTTTTT	*	3599753	ExcessHet	0	none	9e-6	0	40	9e-6
chr1-026187620-CTTTTTTTTT-ATTTTTTTTT	chr1	26187620	CTTTTTTTTT	ATTTTTTTTT	3599753	ExcessHet	0	none	9e-6	0	40	9e-6
chr1-026187620-CTTTTTTTTT-C	chr1	26187620	CTTTTTTTTT	C	3599753	ExcessHet	4.398e-5	sas	0	0	40	4.398e-5
chr1-026187620-CTTTTTTTTT-CT	chr1	26187620	CTTTTTTTTT	CT	3599753	ExcessHet	0	none	3.150000000000005e-4	0	40	3.150000000000005e-4
chr1-026187620-CTTTTTTTTT-CTT	chr1	26187620	CTTTTTTTTT	CTT	3599753	ExcessHet	0	none	8.9e-5	0	40	8.9e-5
chr1-026187620-CTTTTTTTTT-CTTT	chr1	26187620	CTTTTTTTTT	CTTT	3599753	ExcessHet	0	none	5.860000000000005e-4	0	40	5.860000000000005e-4
chr1-026187620-CTTTTTTTTT-CTTTT	chr1	26187620	CTTTTTTTTT	CTTTT	3599753	ExcessHet	0	none	0.002458	0	40	0.002458
chr1-026187620-CTTTTTTTTT-CTTTTT	chr1	26187620	CTTTTTTTTT	CTTTTT	3599753	ExcessHet	0	none	0.01018899999999999	0	40	0.01018899999999999
chr1-026187620-CTTTTTTTTT-CTTTTTT	chr1	26187620	CTTTTTTTTT	CTTTTTT	3599753	ExcessHet	0	none	0.03555400000000001	4	40	0.03555400000000001
chr1-026187620-CTTTTTTTTT-CTTTTTTT	chr1	26187620	CTTTTTTTTT	CTTTTTTT	3599753	ExcessHet	0	none	0.110336	3	40	0.110336
chr1-026187620-CTTTTTTTTT-CTTTTTTTT	chr1	26187620	CTTTTTTTTT	CTTTTTTTT	3599753	ExcessHet	0	none	0.249821	8	40	0.249821
chr1-026187620-CTTTTTTTTT-CTTTTTTTTTT	chr1	26187620	CTTTTTTTTT	CTTTTTTTTTT	3599753	ExcessHet	0	none	0.14802700000000002	3	40	0.14802700000000002
chr1-026187620-CTTTTTTTTT-CTTTTTTTTTTT	chr1	26187620	CTTTTTTTTT	CTTTTTTTTTTT	3599753	ExcessHet	0	none	0.02260700000000002	2	40	0.02260700000000002
chr1-026187620-CTTTTTTTTT-CTTTTTTTTTTTT	chr1	26187620	CTTTTTTTTT	CTTTTTTTTTTTT	3599753	ExcessHet	0	none	0.002234	0	40	0.002234
chr1-026187620-CTTTTTTTTT-CTTTTTTTTTTTTT	chr1	26187620	CTTTTTTTTT	CTTTTTTTTTTTTT	3599753	ExcessHet	0	none	2.5100000000000014e-4	0	40	2.5100000000000014e-4
chr1-026187620-CTTTTTTTTT-CTTTTTTTTTTTTTT	chr1	26187620	CTTTTTTTTT	CTTTTTTTTTTTTTT	3599753	ExcessHet	0	none	9e-6	0	40	9e-6
chr1-026187620-CTTTTTTTTT-CTTTTTTTTTTTTTTT	chr1	26187620	CTTTTTTTTT	CTTTTTTTTTTTTTTT	3599753	ExcessHet	0	none	2.2000000000000003e-5	0	40	2.2000000000000003e-5
chr1-026187620-CTTTTTTTTT-CTTTTTTTTTTTTTTTT	chr1	26187620	CTTTTTTTTT	CTTTTTTTTTTTTTTTT	3599753	ExcessHet	0	none	0	0	40	1e-6
chr1-026187620-CTTTTTTTTT-CTTTTTTTTTTTTTTTTT	chr1	26187620	CTTTTTTTTT	CTTTTTTTTTTTTTTTTT	3599753	ExcessHet	0	none	0	0	40	1e-6
chr1-026187620-CTTTTTTTTT-CTTTTTTTTTTTTTTTTTTT	chr1	26187620	CTTTTTTTTT	CTTTTTTTTTTTTTTTTTTT	3599753	ExcessHet	0	none	0	0	40	1e-6
chr1-026187620-CTTTTTTTTT-TTTTTTTTTT	chr1	26187620	CTTTTTTTTT	TTTTTTTTTT	3599753	ExcessHet	0	none	2.9400000000000004e-4	0	40	2.9400000000000004e-4
chr1-026187621-T-*	chr1	26187621	T	*	52	PASS	0	none	0.3736819999999996	13	34	0.3736819999999996
chr1-026187621-T-A	chr1	26187621	T	A	52	PASS	1.2112e-4	nfe	6.999999999999998e-5	0	34	1.2112e-4
chr1-026187621-T-C	chr1	26187621	T	C	52	PASS	0	none	9e-6	0	34	9e-6
chr1-026187622-T-*	chr1	26187622	T	*	254	PASS	0	none	0.17009600000000002	7	38	0.17009600000000002
chr1-026187622-T-C	chr1	26187622	T	C	254	PASS	5.14e-5	nfe	6.999999999999998e-5	0	38	6.999999999999998e-5
chr1-026187623-T-*	chr1	26187623	T	*	613	PASS	0	none	0.05496700000000001	4	68	0.05496700000000001
chr1-026187623-T-C	chr1	26187623	T	C	613	PASS	3.852e-5	eas	1.0799999999999996e-4	0	68	1.0799999999999996e-4
chr1-026187623-T-TTTC	chr1	26187623	T	TTTC	613	PASS	0	none	0	0	68	1e-6
chr1-026187624-T-*	chr1	26187624	T	*	380	PASS	0	none	0.015785	0	96	0.015785
chr1-026187624-T-C	chr1	26187624	T	C	380	PASS	0	none	2.2000000000000003e-5	0	96	2.2000000000000003e-5
chr1-026187624-T-TTC	chr1	26187624	T	TTC	380	PASS	0	none	2.2000000000000003e-5	0	96	2.2000000000000003e-5
chr1-026188524-G-A	chr1	26188524	G	A	600198	PASS	0.050911	afr	0.005596	1	134	0.050911
chr1-026188525-G-T	chr1	26188525	G	T	584578	PASS	0.050911	afr	0.005596	1	134	0.050911
chr1-026188678-C-T	chr1	26188678	C	T	376300	PASS	0.050937	afr	0.005622	1	134	0.050937
chr1-026189038-ACCAGACT-*	chr1	26189038	ACCAGACT	*	65275189.97	PASS	0	none	0	0	134	1e-6
chr1-026189038-ACCAGACT-A	chr1	26189038	ACCAGACT	A	65275189.97	PASS	0.99742	nfe	0.9738190000000004	134	134	0.99742
chr1-026189038-ACCAGACT-AAGACT	chr1	26189038	ACCAGACT	AAGACT	65275189.97	PASS	0	none	0	0	134	1e-6
chr1-026189041-AGACTC-*	chr1	26189041	AGACTC	*	2513.97	PASS	0	none	0.9738460000000004	134	134	0.9738460000000004
chr1-026189041-AGACTC-A	chr1	26189041	AGACTC	A	2513.97	PASS	0	none	0	0	134	1e-6
chr1-026189042-G-*	chr1	26189042	G	*	491	PASS	0	none	0.9738730000000004	134	134	0.9738730000000004
chr1-026189042-G-A	chr1	26189042	G	A	491	PASS	0	none	0	0	134	1e-6
chr1-026189045-T-*	chr1	26189045	T	*	494	PASS	0	none	0.9738730000000004	134	134	0.9738730000000004
chr1-026189045-T-A	chr1	26189045	T	A	494	PASS	0	none	0	0	134	1e-6
chr1-026189465-C-A	chr1	26189465	C	A	13450122	PASS	0.21338	sas	0.137749	13	134	0.21338
chr1-026189465-C-T	chr1	26189465	C	T	13450122	PASS	0.050761	afr	0.005725	1	134	0.050761
chr1-026189882-G-A	chr1	26189882	G	A	99601	PASS	0.047576	afr	0.005462	0	96	0.047576
chr1-026189920-T-G	chr1	26189920	T	G	358	PASS	4.509e-5	nfe	1.47e-4	0	18	1.47e-4
chr1-026190485-G-A	chr1	26190485	G	A	111286	PASS	0.049433	afr	0.005622	1	134	0.049433
chr1-026190776-A-G	chr1	26190776	A	G	9725827	PASS	0.22788	afr	0.17541600000000002	23	134	0.22788
chr1-026190939-C-T	chr1	26190939	C	T	117958	PASS	0.047632	afr	0.003347	1	134	0.047632
chr1-026191176-T-C	chr1	26191176	T	C	11196215	PASS	0.42142	afr	0.3350309999999998	39	134	0.42142
chr1-026191282-T-C	chr1	26191282	T	C	11644982	PASS	0.26494	afr	0.180131	24	134	0.26494
chr1-026191303-A-G	chr1	26191303	A	G	11124328	PASS	0.22508	afr	0.17482400000000003	23	134	0.22508
chr1-026191311-A-G	chr1	26191311	A	G	10414	PASS	2.4296e-4	nfe	8.9e-5	1	134	2.4296e-4
chr1-026191320-A-G	chr1	26191320	A	G	459247	PASS	0.0085762	nfe	0.007301	2	134	0.0085762
chr1-026191400-C-T	chr1	26191400	C	T	10532836	PASS	0.21035	afr	0.173396	23	134	0.21035
chr1-026191480-G-A	chr1	26191480	G	A	171548	PASS	0.038553	afr	0.004826	1	134	0.038553
chr1-026193801-G-T	chr1	26193801	G	T	2649461	PASS	0.093632	nfe	0.05466500000000002	11	134	0.093632
chr1-026193904-C-T	chr1	26193904	C	T	190680	PASS	0.038487	afr	0.004826	1	134	0.038487
chr1-026193986-ATG-A	chr1	26193986	ATG	A	12375	PASS	0.0010691	nfe	0.004544	2	132	0.004544
chr1-026193986-ATG-ATGTG	chr1	26193986	ATG	ATGTG	12375	PASS	0	none	2.2000000000000003e-5	0	132	2.2000000000000003e-5
chr1-026193986-ATG-TTG	chr1	26193986	ATG	TTG	12375	PASS	0	none	0	0	132	1e-6
chr1-026197893-G-A	chr1	26197893	G	A	278486	PASS	0.054306	afr	0.004877	1	134	0.054306
chr1-026197910-A-*	chr1	26197910	A	*	6221262	PASS	0	none	2.2000000000000003e-5	0	132	2.2000000000000003e-5
chr1-026197910-A-G	chr1	26197910	A	G	6221262	PASS	0.22847	afr	0.17643	21	132	0.22847
chr1-026198029-G-A	chr1	26198029	G	A	8469921	PASS	0.12267	nfe	0.092786	15	134	0.12267
chr1-026198215-A-G	chr1	26198215	A	G	64360075	PASS	0.9002	nfe	0.8362870000000004	124	134	0.9002
chr1-026199857-G-C	chr1	26199857	G	C	3595280	PASS	0.19772	afr	0.172399	23	134	0.19772
chr1-026199884-G-A	chr1	26199884	G	A	298225	PASS	0.016253	sas	0.01031999999999999	5	134	0.016253
chr1-026199948-A-G	chr1	26199948	A	G	4878020	PASS	0.19804	afr	0.17258800000000002	23	134	0.19804
chr1-026200063-G-A	chr1	26200063	G	A	5727427	PASS	0.32967	afr	0.201208	34	134	0.32967
chr1-026200716-GGGCCTTA-G	chr1	26200716	GGGCCTTA	G	7331836.97	PASS	0.35873	afr	0.22399400000000003	36	134	0.35873
chr1-026200764-G-A	chr1	26200764	G	A	10357768	PASS	0.36516	afr	0.224695	36	134	0.36516
chr1-026200769-A-G	chr1	26200769	A	G	10481013	PASS	0.36367	afr	0.224695	36	134	0.36367
chr1-026200813-T-C	chr1	26200813	T	C	15004372	PASS	0.36239	afr	0.224776	36	134	0.36239
chr1-026200819-C-G	chr1	26200819	C	G	14965169	PASS	0.32586	afr	0.219867	36	134	0.32586
chr1-026200819-C-T	chr1	26200819	C	T	14965169	PASS	0	none	0	0	134	1e-6
chr1-026201208-T-C	chr1	26201208	T	C	15685132	PASS	0.67626	afr	0.4240079999999997	63	134	0.67626
chr1-026201292-G-A	chr1	26201292	G	A	10727245	PASS	0.33383	nfe	0.26657299999999956	45	134	0.33383
chr1-026201318-A-C	chr1	26201318	A	C	13737941	PASS	0.38457	afr	0.242068	37	134	0.38457
chr1-026201319-G-A	chr1	26201319	G	A	13710880	PASS	0.38448	afr	0.24128600000000003	37	134	0.38448
chr1-026201372-C-G	chr1	26201372	C	G	5997144	PASS	9.1315e-4	nfe	3.6000000000000035e-4	0	134	9.1315e-4
chr1-026201372-C-T	chr1	26201372	C	T	5997144	PASS	0.17661	sas	0.12685500000000002	14	134	0.17661
chr1-026201393-G-A	chr1	26201393	G	A	2477458	PASS	0.092685	nfe	0.053836	11	134	0.092685
chr1-026201460-G-A	chr1	26201460	G	A	13946014	PASS	0.35523	afr	0.241448	40	134	0.35523
chr1-026201690-CTTTTTTTT-*	chr1	26201690	CTTTTTTTT	*	7340840	PASS	0	none	0.00149299999999999	0	32	0.00149299999999999
chr1-026201690-CTTTTTTTT-C	chr1	26201690	CTTTTTTTT	C	7340840	PASS	0	none	9e-6	0	32	9e-6
chr1-026201690-CTTTTTTTT-CATTTTTTTT	chr1	26201690	CTTTTTTTT	CATTTTTTTT	7340840	PASS	0	none	2.2000000000000003e-5	0	32	2.2000000000000003e-5
chr1-026201690-CTTTTTTTT-CATTTTTTTTT	chr1	26201690	CTTTTTTTT	CATTTTTTTTT	7340840	PASS	0	none	9e-6	0	32	9e-6
chr1-026201690-CTTTTTTTT-CATTTTTTTTTTT	chr1	26201690	CTTTTTTTT	CATTTTTTTTTTT	7340840	PASS	0	none	0	0	32	1e-6
chr1-026201690-CTTTTTTTT-CCCTTTTTTTTTTT	chr1	26201690	CTTTTTTTT	CCCTTTTTTTTTTT	7340840	PASS	0	none	0	0	32	1e-6
chr1-026201690-CTTTTTTTT-CCTTTTTTTTT	chr1	26201690	CTTTTTTTT	CCTTTTTTTTT	7340840	PASS	0	none	0	0	32	1e-6
chr1-026201690-CTTTTTTTT-CCTTTTTTTTTTT	chr1	26201690	CTTTTTTTT	CCTTTTTTTTTTT	7340840	PASS	0	none	0	0	32	1e-6
chr1-026201690-CTTTTTTTT-CTT	chr1	26201690	CTTTTTTTT	CTT	7340840	PASS	0	none	2.2000000000000003e-5	0	32	2.2000000000000003e-5
chr1-026201690-CTTTTTTTT-CTTT	chr1	26201690	CTTTTTTTT	CTTT	7340840	PASS	0	none	4.260000000000005e-4	0	32	4.260000000000005e-4
chr1-026201690-CTTTTTTTT-CTTTT	chr1	26201690	CTTTTTTTT	CTTTT	7340840	PASS	0	none	0.002258	0	32	0.002258
chr1-026201690-CTTTTTTTT-CTTTTT	chr1	26201690	CTTTTTTTT	CTTTTT	7340840	PASS	0	none	0.016493	1	32	0.016493
chr1-026201690-CTTTTTTTT-CTTTTTT	chr1	26201690	CTTTTTTTT	CTTTTTT	7340840	PASS	0	none	0.141769	8	32	0.141769
chr1-026201690-CTTTTTTTT-CTTTTTTT	chr1	26201690	CTTTTTTTT	CTTTTTTT	7340840	PASS	0	none	0.04439500000000002	0	32	0.04439500000000002
chr1-026201690-CTTTTTTTT-CTTTTTTTTT	chr1	26201690	CTTTTTTTT	CTTTTTTTTT	7340840	PASS	0	none	0.12044400000000002	6	32	0.12044400000000002
chr1-026201690-CTTTTTTTT-CTTTTTTTTTT	chr1	26201690	CTTTTTTTT	CTTTTTTTTTT	7340840	PASS	0	none	0.301456	7	32	0.301456
chr1-026201690-CTTTTTTTT-CTTTTTTTTTTT	chr1	26201690	CTTTTTTTT	CTTTTTTTTTTT	7340840	PASS	0	none	0.080064	5	32	0.080064
chr1-026201690-CTTTTTTTT-CTTTTTTTTTTTCCTTTTTTTTTT	chr1	26201690	CTTTTTTTT	CTTTTTTTTTTTCCTTTTTTTTTT	7340840	PASS	0	none	0	0	32	1e-6
chr1-026201690-CTTTTTTTT-CTTTTTTTTTTTCCTTTTTTTTTTT	chr1	26201690	CTTTTTTTT	CTTTTTTTTTTTCCTTTTTTTTTTT	7340840	PASS	0	none	0	0	32	1e-6
chr1-026201690-CTTTTTTTT-CTTTTTTTTTTTT	chr1	26201690	CTTTTTTTT	CTTTTTTTTTTTT	7340840	PASS	0	none	0.01044799999999999	0	32	0.01044799999999999
chr1-026201690-CTTTTTTTT-CTTTTTTTTTTTTT	chr1	26201690	CTTTTTTTT	CTTTTTTTTTTTTT	7340840	PASS	0	none	9.380000000000004e-4	0	32	9.380000000000004e-4
chr1-026201690-CTTTTTTTT-CTTTTTTTTTTTTTT	chr1	26201690	CTTTTTTTT	CTTTTTTTTTTTTTT	7340840	PASS	0	none	1.6699999999999994e-4	0	32	1.6699999999999994e-4
chr1-026201690-CTTTTTTTT-CTTTTTTTTTTTTTTT	chr1	26201690	CTTTTTTTT	CTTTTTTTTTTTTTTT	7340840	PASS	0	none	9e-6	0	32	9e-6
chr1-026201690-CTTTTTTTT-TTTTTTTTT	chr1	26201690	CTTTTTTTT	TTTTTTTTT	7340840	PASS	0	none	5.860000000000005e-4	0	32	5.860000000000005e-4
chr1-026201692-T-*	chr1	26201692	T	*	139	PASS	0	none	0.165798	7	66	0.165798
chr1-026201692-T-A	chr1	26201692	T	A	139	PASS	0	none	4.720000000000004e-4	0	66	4.720000000000004e-4
chr1-026201728-C-A	chr1	26201728	C	A	783	PASS	0	none	0	0	84	1e-6
chr1-026201728-C-T	chr1	26201728	C	T	783	PASS	0	none	0	0	84	1e-6
chr1-026202431-C-G	chr1	26202431	C	G	13430557	PASS	0.6166	afr	0.35705199999999976	46	134	0.6166
chr1-026202570-GCA-ACA	chr1	26202570	GCA	ACA	928703	PASS	0	none	0.02430600000000001	4	134	0.02430600000000001
chr1-026202570-GCA-G	chr1	26202570	GCA	G	928703	PASS	6.62e-6	nfe	0	0	134	6.62e-6
chr1-026202570-GCA-GCACA	chr1	26202570	GCA	GCACA	928703	PASS	0	none	0	0	134	1e-6
chr1-026202587-C-T	chr1	26202587	C	T	2026	PASS	1.6142e-4	nfe	2.2000000000000003e-5	1	134	1.6142e-4
chr1-026202630-G-C	chr1	26202630	G	C	16576065	PASS	0.62466	nfe	0.5372900000000007	84	134	0.62466
chr1-026202760-G-T	chr1	26202760	G	T	342102	PASS	0.032347	nfe	0.024779	4	128	0.032347
chr1-026209650-G-A	chr1	26209650	G	A	10787	PASS	0.040884	nfe	0.007249	0	0	0.040884
chr1-026218557-TGGGGGGA-*	chr1	26218557	TGGGGGGA	*	32559	VQSRTrancheINDEL99.00to99.50	0	none	4.940000000000003e-4	0	0	4.940000000000003e-4
chr1-026218557-TGGGGGGA-GGGGGGGA	chr1	26218557	TGGGGGGA	GGGGGGGA	32559	VQSRTrancheINDEL99.00to99.50	0	none	0.017476	0	0	0.017476
chr1-026218557-TGGGGGGA-T	chr1	26218557	TGGGGGGA	T	32559	VQSRTrancheINDEL99.00to99.50	0	none	1.87e-4	0	0	1.87e-4
chr1-026218557-TGGGGGGA-TGGGGGA	chr1	26218557	TGGGGGGA	TGGGGGA	32559	VQSRTrancheINDEL99.00to99.50	0	none	9e-6	0	0	9e-6
chr1-026218557-TGGGGGGA-TGGGGGGGA	chr1	26218557	TGGGGGGA	TGGGGGGGA	32559	VQSRTrancheINDEL99.00to99.50	0	none	0	0	0	1e-6
chr1-026218756-A-G	chr1	26218756	A	G	1127777	PASS	0.6188	nfe	0.3798359999999998	5	6	0.6188
chr1-026218786-T-C	chr1	26218786	T	C	332088	PASS	0.19169	mid	0.08803500000000002	0	10	0.19169
chr1-026219076-G-T	chr1	26219076	G	T	126456	PASS	0.008722	mid	0.006577	1	134	0.008722
chr1-026219373-T-C	chr1	26219373	T	C	6851832	PASS	0.4939	afr	0.3072889999999995	45	134	0.4939
chr1-026219374-G-A	chr1	26219374	G	A	4150512	PASS	0.21627	afr	0.173342	28	134	0.21627
chr1-026219455-A-C	chr1	26219455	A	C	20044623	PASS	0.93353	nfe	0.8672250000000001	129	134	0.93353
chr1-026219616-ATTT-*	chr1	26219616	ATTT	*	4704866	PASS	0	none	0	0	64	1e-6
chr1-026219616-ATTT-A	chr1	26219616	ATTT	A	4704866	PASS	2.727e-5	sas	1.27e-4	0	64	1.27e-4
chr1-026219616-ATTT-AT	chr1	26219616	ATTT	AT	4704866	PASS	0	none	0.02283300000000001	1	64	0.02283300000000001
chr1-026219616-ATTT-ATT	chr1	26219616	ATTT	ATT	4704866	PASS	0	none	0.7224260000000005	51	64	0.7224260000000005
chr1-026219616-ATTT-ATTTT	chr1	26219616	ATTT	ATTTT	4704866	PASS	0	none	0.00474	0	64	0.00474
chr1-026219616-ATTT-ATTTTT	chr1	26219616	ATTT	ATTTTT	4704866	PASS	0	none	5.2999999999999994e-5	0	64	5.2999999999999994e-5
chr1-026219616-ATTT-GTTT	chr1	26219616	ATTT	GTTT	4704866	PASS	0	none	0	0	64	1e-6
chr1-026219617-T-*	chr1	26219617	T	*	179	PASS	0	none	0.7430090000000004	58	70	0.7430090000000004
chr1-026219617-T-C	chr1	26219617	T	C	179	PASS	7.3616e-4	nfe	0	0	70	7.3616e-4
chr1-026220232-T-C	chr1	26220232	T	C	694974	PASS	0.16379	afr	0.11209300000000004	13	80	0.16379
chr1-026220232-T-G	chr1	26220232	T	G	694974	PASS	1.302e-5	nfe	0	0	80	1.302e-5
chr1-026220551-C-T	chr1	26220551	C	T	208	PASS	4.59e-6	nfe	0	1	122	4.59e-6
chr1-026220552-G-A	chr1	26220552	G	A	778988	PASS	0.16608	afr	0.113591	14	122	0.16608
chr1-026220584-G-A	chr1	26220584	G	A	41184	PASS	0	none	0	0	114	1e-6
chr1-026220584-G-T	chr1	26220584	G	T	41184	PASS	0.067836	afr	0.006418	1	114	0.067836
chr1-026220624-T-C	chr1	26220624	T	C	3817134	PASS	0.92749	nfe	0.7677950000000002	102	106	0.92749
chr1-026225821-A-G	chr1	26225821	A	G	250222	PASS	0.83602	nfe	0.16310400000000003	0	0	0.83602
chr1-026229525-A-G	chr1	26229525	A	G	8222	PASS	0.010451	nfe	0.0054729999999999996	0	0	0.010451
chr1-026229794-T-*	chr1	26229794	T	*	7364	PASS	0	none	2.2899999999999996e-4	0	0	2.2899999999999996e-4
chr1-026229794-T-A	chr1	26229794	T	A	7364	PASS	0	none	0.004604	0	0	0.004604
chr1-026239696-G-A	chr1	26239696	G	A	727162	PASS	0.083135	nfe	0.04972	11	132	0.083135
chr1-026244017-ACTAGATCGGAGCAGCTG-*	chr1	26244017	ACTAGATCGGAGCAGCTG	*	2004	PASS	0	none	8.9e-5	0	106	8.9e-5
chr1-026244017-ACTAGATCGGAGCAGCTG-A	chr1	26244017	ACTAGATCGGAGCAGCTG	A	2004	PASS	0	none	0	0	106	1e-6
chr1-026244017-ACTAGATCGGAGCAGCTG-AAGATCGGAGCAGCTG	chr1	26244017	ACTAGATCGGAGCAGCTG	AAGATCGGAGCAGCTG	2004	PASS	0	none	4.500000000000005e-4	0	106	4.500000000000005e-4
chr1-026244017-ACTAGATCGGAGCAGCTG-ACCTAGATCGGAGCAGCTG	chr1	26244017	ACTAGATCGGAGCAGCTG	ACCTAGATCGGAGCAGCTG	2004	PASS	0	none	9e-6	0	106	9e-6
chr1-026244017-ACTAGATCGGAGCAGCTG-ATAGATCGGAGCAGCTG	chr1	26244017	ACTAGATCGGAGCAGCTG	ATAGATCGGAGCAGCTG	2004	PASS	0	none	1.47e-4	0	106	1.47e-4
chr1-026244017-ACTAGATCGGAGCAGCTG-CCTAGATCGGAGCAGCTG	chr1	26244017	ACTAGATCGGAGCAGCTG	CCTAGATCGGAGCAGCTG	2004	PASS	0	none	5.2999999999999994e-5	0	106	5.2999999999999994e-5
chr1-026244018-C-*	chr1	26244018	C	*	7162	VQSRTrancheSNP99.90to99.95	0	none	8.67e-4	0	68	8.67e-4
chr1-026244018-C-A	chr1	26244018	C	A	7162	VQSRTrancheSNP99.90to99.95	0.013082	afr	0.003189	0	68	0.013082
chr1-026244019-T-*	chr1	26244019	T	*	5962	VQSRTrancheINDEL99.50to99.90	0	none	4.490000000000005e-4	0	72	4.490000000000005e-4
chr1-026244019-T-A	chr1	26244019	T	A	5962	VQSRTrancheINDEL99.50to99.90	0.004213	sas	0.00183899999999999	0	72	0.004213
chr1-026244019-T-C	chr1	26244019	T	C	5962	VQSRTrancheINDEL99.50to99.90	0	none	0	0	72	1e-6
chr1-026244019-T-TAAAAA	chr1	26244019	T	TAAAAA	5962	VQSRTrancheINDEL99.50to99.90	0	none	0	0	72	1e-6
chr1-026244021-G-*	chr1	26244021	G	*	6500	VQSRTrancheSNP99.90to99.95	0	none	0	0	72	1e-6
chr1-026244021-G-A	chr1	26244021	G	A	6500	VQSRTrancheSNP99.90to99.95	0.0034536	afr	0.001987	0	72	0.0034536
chr1-026244021-G-T	chr1	26244021	G	T	6500	VQSRTrancheSNP99.90to99.95	1.1724e-4	eas	1.6699999999999994e-4	1	72	1.6699999999999994e-4
chr1-026244166-G-T	chr1	26244166	G	T	67077	PASS	0.0058295	nfe	0.003094	2	134	0.0058295
chr1-026255131-T-C	chr1	26255131	T	C	93404	PASS	0.0035814	mid	0.00269	1	134	0.0035814
chr1-026255490-G-A	chr1	26255490	G	A	510906	PASS	0.064278	afr	0.00712	1	134	0.064278
chr1-026255600-G-A	chr1	26255600	G	A	17500847	PASS	0.30853	nfe	0.2503519999999993	40	134	0.30853
chr1-026257507-T-A	chr1	26257507	T	A	11070911	PASS	0	none	0	0	134	1e-6
chr1-026257507-T-C	chr1	26257507	T	C	11070911	PASS	0.93588	nfe	0.8676590000000002	130	134	0.93588
chr1-026257564-G-A	chr1	26257564	G	A	139139	PASS	0.064047	afr	0.00712	1	134	0.064047
chr1-026257653-C-A	chr1	26257653	C	A	71636	PASS	0.024669	afr	0.00264	1	134	0.024669
chr1-026257840-G-A	chr1	26257840	G	A	113877	PASS	0.062396	afr	0.007068	1	134	0.062396
chr1-026258101-G-A	chr1	26258101	G	A	907	PASS	1.0531e-4	amr	0	0	134	1.0531e-4
chr1-026258101-G-T	chr1	26258101	G	T	907	PASS	0	none	0	1	134	1e-6
chr1-026269156-C-G	chr1	26269156	C	G	738270	PASS	0.19968	afr	0.122126	2	38	0.19968
chr1-026269553-A-G	chr1	26269553	A	G	675	PASS	8.1e-6	nfe	0	1	134	8.1e-6
chr1-026269589-G-A	chr1	26269589	G	A	4461586	PASS	0.17175	nfe	0.160037	25	134	0.17175
chr1-026269735-G-T	chr1	26269735	G	T	692	PASS	2.4532e-4	nfe	7.250000000000005e-4	1	34	7.250000000000005e-4
chr1-026269749-G-A	chr1	26269749	G	A	224	PASS	1.135e-5	sas	0	0	60	1.135e-5
chr1-026269749-G-T	chr1	26269749	G	T	224	PASS	0	none	5.2999999999999994e-5	1	60	5.2999999999999994e-5
chr1-026270944-G-A	chr1	26270944	G	A	11813643	PASS	0.93426	nfe	0.8686070000000002	130	134	0.93426
chr1-026271181-C-T	chr1	26271181	C	T	98781	PASS	0.014032	nfe	0.00935499999999998	2	134	0.014032
chr1-026271182-G-A	chr1	26271182	G	A	6355100	PASS	0.58603	afr	0.5712510000000003	84	134	0.58603
chr1-026271531-TAA-*	chr1	26271531	TAA	*	46287	VQSRTrancheINDEL95.00to96.00	0	none	3.6999999999999985e-5	0	2	3.6999999999999985e-5
chr1-026271531-TAA-AAA	chr1	26271531	TAA	AAA	46287	VQSRTrancheINDEL95.00to96.00	0	none	0	0	2	1e-6
chr1-026271531-TAA-T	chr1	26271531	TAA	T	46287	VQSRTrancheINDEL95.00to96.00	0	none	2.2000000000000003e-5	0	2	2.2000000000000003e-5
chr1-026271531-TAA-TA	chr1	26271531	TAA	TA	46287	VQSRTrancheINDEL95.00to96.00	0	none	0.01721400000000001	1	2	0.01721400000000001
chr1-026271531-TAA-TAAA	chr1	26271531	TAA	TAAA	46287	VQSRTrancheINDEL95.00to96.00	0	none	0.01312599999999998	0	2	0.01312599999999998
chr1-026271531-TAA-TAAAA	chr1	26271531	TAA	TAAAA	46287	VQSRTrancheINDEL95.00to96.00	0	none	1.47e-4	0	2	1.47e-4
chr1-026271531-TAA-TCATTAAAAAA	chr1	26271531	TAA	TCATTAAAAAA	46287	VQSRTrancheINDEL95.00to96.00	0	none	3.6999999999999985e-5	0	2	3.6999999999999985e-5
chr1-026271550-A-G	chr1	26271550	A	G	296897	PASS	0.16178	afr	0.09751500000000002	0	4	0.16178
chr1-026271790-T-C	chr1	26271790	T	C	2421524	PASS	0.32507	afr	0.2804179999999996	42	130	0.32507
chr1-026274894-G-A	chr1	26274894	G	A	9608801	PASS	0.66018	nfe	0.549087	85	134	0.66018
chr1-026275079-A-G	chr1	26275079	A	G	3912278	PASS	0.1866	nfe	0.173234	27	134	0.1866
chr1-026276800-CCTT-C	chr1	26276800	CCTT	C	1042644	PASS	0.034426	nfe	0.02298200000000001	6	134	0.034426
chr1-026276800-CCTT-TCTT	chr1	26276800	CCTT	TCTT	1042644	PASS	0	none	0	0	134	1e-6
chr1-026276801-C-*	chr1	26276801	C	*	1131	PASS	0	none	0.02298200000000001	6	134	0.02298200000000001
chr1-026276801-C-A	chr1	26276801	C	A	1131	PASS	0	none	0	0	134	1e-6
chr1-026277392-G-GAA	chr1	26277392	G	GAA	2568267.97	PASS	0.173	nfe	0.15893300000000002	25	134	0.173
chr1-026277502-A-C	chr1	26277502	A	C	6527137	PASS	0.93057	nfe	0.8121000000000003	124	128	0.93057
chr1-026277502-A-T	chr1	26277502	A	T	6527137	PASS	1.231e-5	nfe	9e-6	0	128	1.231e-5
chr1-026277580-T-G	chr1	26277580	T	G	654063	PASS	0.16811	nfe	0.13148900000000002	14	76	0.16811
chr1-026279683-A-C	chr1	26279683	A	C	3169129	PASS	0.17506	afr	0.128484	0	0	0.17506
chr1-026279683-A-T	chr1	26279683	A	T	3169129	PASS	2.29e-6	nfe	0	0	0	2.29e-6
chr1-026279722-T-C	chr1	26279722	T	C	266362	PASS	0.0083096	nfe	0.007533	0	2	0.0083096
chr1-026279800-C-T	chr1	26279800	C	T	3861372	PASS	0.12379	nfe	0.09372500000000002	3	18	0.12379
chr1-026279997-C-G	chr1	26279997	C	G	189217	PASS	0.0059655	nfe	0.004262	1	128	0.0059655
chr1-026280632-C-T	chr1	26280632	C	T	10147734	PASS	0.65247	nfe	0.5408609999999999	83	134	0.65247
chr1-026280935-A-*	chr1	26280935	A	*	3692	PASS	0	none	9e-6	0	32	9e-6
chr1-026280935-A-T	chr1	26280935	A	T	3692	PASS	3.4978e-4	nfe	0.00120099999999999	6	32	0.00120099999999999
chr1-026280936-T-*	chr1	26280936	T	*	445	VQSRTrancheINDEL99.95to100.00	0	none	9e-6	0	34	9e-6
chr1-026280936-T-G	chr1	26280936	T	G	445	VQSRTrancheINDEL99.95to100.00	2.67e-6	nfe	9e-6	0	34	9e-6
chr1-026280936-T-TGGGGGGG	chr1	26280936	T	TGGGGGGG	445	VQSRTrancheINDEL99.95to100.00	0	none	0	0	34	1e-6
chr1-026280936-T-TTGGG	chr1	26280936	T	TTGGG	445	VQSRTrancheINDEL99.95to100.00	0	none	0	1	34	1e-6
chr1-026280936-T-TTGGGGG	chr1	26280936	T	TTGGGGG	445	VQSRTrancheINDEL99.95to100.00	0	none	2.2000000000000003e-5	0	34	2.2000000000000003e-5
chr1-026280939-GCT-G	chr1	26280939	GCT	G	3674.97	VQSRTrancheINDEL99.95to100.00	6.373e-5	nfe	0.00108399999999999	3	130	0.00108399999999999
chr1-026280940-C-*	chr1	26280940	C	*	1161	PASS	0	none	0.00108099999999999	3	28	0.00108099999999999
chr1-026280940-C-G	chr1	26280940	C	G	1161	PASS	1.1377e-4	nfe	5.2999999999999994e-5	2	28	1.1377e-4
chr1-026280940-C-T	chr1	26280940	C	T	1161	PASS	2.76e-6	nfe	6.999999999999998e-5	0	28	6.999999999999998e-5
chr1-026280941-T-*	chr1	26280941	T	*	1075	VQSRTrancheINDEL99.95to100.00	0	none	0.00108099999999999	3	28	0.00108099999999999
chr1-026280941-T-G	chr1	26280941	T	G	1075	VQSRTrancheINDEL99.95to100.00	2.8955e-4	nfe	1.0799999999999996e-4	1	28	2.8955e-4
chr1-026280941-T-TTGGGGGGGG	chr1	26280941	T	TTGGGGGGGG	1075	VQSRTrancheINDEL99.95to100.00	0	none	0	0	28	1e-6
chr1-026280941-T-TTTGGGGGGGG	chr1	26280941	T	TTTGGGGGGGG	1075	VQSRTrancheINDEL99.95to100.00	0	none	9e-6	1	28	9e-6
chr1-026280946-GAC-G	chr1	26280946	GAC	G	7608.97	VQSRTrancheINDEL99.95to100.00	4.2464e-4	nfe	0.00184199999999999	4	132	0.00184199999999999
chr1-026280946-GAC-GC	chr1	26280946	GAC	GC	7608.97	VQSRTrancheINDEL99.95to100.00	0	none	9e-6	0	132	9e-6
chr1-026280947-A-*	chr1	26280947	A	*	195	PASS	0	none	0.00188699999999999	4	42	0.00188699999999999
chr1-026280947-A-G	chr1	26280947	A	G	195	PASS	3.4665e-4	nfe	3.6999999999999985e-5	0	42	3.4665e-4
chr1-026280947-A-T	chr1	26280947	A	T	195	PASS	6.27e-6	nfe	9e-6	0	42	9e-6
chr1-026280948-CG-*	chr1	26280948	CG	*	22910	VQSRTrancheINDEL99.50to99.90	0	none	0.00166499999999999	1	48	0.00166499999999999
chr1-026280948-CG-C	chr1	26280948	CG	C	22910	VQSRTrancheINDEL99.50to99.90	1.4399e-4	afr	8.9e-5	0	48	1.4399e-4
chr1-026280948-CG-CCGG	chr1	26280948	CG	CCGG	22910	VQSRTrancheINDEL99.50to99.90	0	none	9e-6	0	48	9e-6
chr1-026280948-CG-CGG	chr1	26280948	CG	CGG	22910	VQSRTrancheINDEL99.50to99.90	0	none	0.00176399999999999	0	48	0.00176399999999999
chr1-026280948-CG-CGGG	chr1	26280948	CG	CGGG	22910	VQSRTrancheINDEL99.50to99.90	0	none	2.2000000000000003e-5	0	48	2.2000000000000003e-5
chr1-026280948-CG-CGGGGGG	chr1	26280948	CG	CGGGGGG	22910	VQSRTrancheINDEL99.50to99.90	0	none	1.27e-4	4	48	1.27e-4
chr1-026280948-CG-CGGGGGGG	chr1	26280948	CG	CGGGGGGG	22910	VQSRTrancheINDEL99.50to99.90	0	none	9e-6	0	48	9e-6
chr1-026280948-CG-CGGGGGGGAGG	chr1	26280948	CG	CGGGGGGGAGG	22910	VQSRTrancheINDEL99.50to99.90	0	none	9e-6	0	48	9e-6
chr1-026280948-CG-CGTGGGGGGGGGGGGGG	chr1	26280948	CG	CGTGGGGGGGGGGGGGG	22910	VQSRTrancheINDEL99.50to99.90	0	none	0	0	48	1e-6
chr1-026280948-CG-GG	chr1	26280948	CG	GG	22910	VQSRTrancheINDEL99.50to99.90	0	none	0.00156699999999999	2	48	0.00156699999999999
chr1-026280948-CG-TG	chr1	26280948	CG	TG	22910	VQSRTrancheINDEL99.50to99.90	0	none	0	0	48	1e-6
chr1-026280956-TG-GG	chr1	26280956	TG	GG	29955	VQSRTrancheINDEL99.95to100.00	0	none	0.005428	8	42	0.005428
chr1-026280956-TG-T	chr1	26280956	TG	T	29955	VQSRTrancheINDEL99.95to100.00	9.5e-6	nfe	0	0	42	9.5e-6
chr1-026280956-TG-TGG	chr1	26280956	TG	TGG	29955	VQSRTrancheINDEL99.95to100.00	0	none	2.2000000000000003e-5	0	42	2.2000000000000003e-5
chr1-026280956-TG-TGGAGGGGGGGGGGG	chr1	26280956	TG	TGGAGGGGGGGGGGG	29955	VQSRTrancheINDEL99.95to100.00	0	none	0	0	42	1e-6
chr1-026280956-TG-TGGGGGAGGGGGGGGGG	chr1	26280956	TG	TGGGGGAGGGGGGGGGG	29955	VQSRTrancheINDEL99.95to100.00	0	none	0	0	42	1e-6
chr1-026280956-TG-TGGGGGGAGGGGGGGGGG	chr1	26280956	TG	TGGGGGGAGGGGGGGGGG	29955	VQSRTrancheINDEL99.95to100.00	0	none	3.6999999999999985e-5	0	42	3.6999999999999985e-5
chr1-026280956-TG-TGGGGGGCGGGGGGGGGG	chr1	26280956	TG	TGGGGGGCGGGGGGGGGG	29955	VQSRTrancheINDEL99.95to100.00	0	none	0	0	42	1e-6
chr1-026280956-TG-TGGGGGGGGGG	chr1	26280956	TG	TGGGGGGGGGG	29955	VQSRTrancheINDEL99.95to100.00	0	none	0.00154199999999999	0	42	0.00154199999999999
chr1-026280956-TG-TGGGGGGGGGGG	chr1	26280956	TG	TGGGGGGGGGGG	29955	VQSRTrancheINDEL99.95to100.00	0	none	5.170000000000003e-4	0	42	5.170000000000003e-4
chr1-026280956-TG-TGGGGGGGGGGGCGGGGGGGGGG	chr1	26280956	TG	TGGGGGGGGGGGCGGGGGGGGGG	29955	VQSRTrancheINDEL99.95to100.00	0	none	0	0	42	1e-6
chr1-026280956-TG-TGGGGGGGGGGGGCGGGGGGGGGG	chr1	26280956	TG	TGGGGGGGGGGGGCGGGGGGGGGG	29955	VQSRTrancheINDEL99.95to100.00	0	none	0	0	42	1e-6
chr1-026280956-TG-TGGGGGGGGGGGGGGGG	chr1	26280956	TG	TGGGGGGGGGGGGGGGG	29955	VQSRTrancheINDEL99.95to100.00	0	none	9e-6	0	42	9e-6
chr1-026280956-TG-TGGGGGGGGGGGGGGGGG	chr1	26280956	TG	TGGGGGGGGGGGGGGGGG	29955	VQSRTrancheINDEL99.95to100.00	0	none	5.2999999999999994e-5	0	42	5.2999999999999994e-5
chr1-026280956-TG-TGGGGGGGGGGGGGGGGGGG	chr1	26280956	TG	TGGGGGGGGGGGGGGGGGGG	29955	VQSRTrancheINDEL99.95to100.00	0	none	0	0	42	1e-6
chr1-026280956-TG-TGGGGGGGGGGGGGGGGGGGG	chr1	26280956	TG	TGGGGGGGGGGGGGGGGGGGG	29955	VQSRTrancheINDEL99.95to100.00	0	none	0	0	42	1e-6
chr1-026280956-TG-TGGGGGGGGGGGGGGGGGGGGGG	chr1	26280956	TG	TGGGGGGGGGGGGGGGGGGGGGG	29955	VQSRTrancheINDEL99.95to100.00	0	none	3.150000000000005e-4	0	42	3.150000000000005e-4
chr1-026280956-TG-TGGGGGGGGGGGGGGGGGGGGGGG	chr1	26280956	TG	TGGGGGGGGGGGGGGGGGGGGGGG	29955	VQSRTrancheINDEL99.95to100.00	0	none	2.5100000000000014e-4	0	42	2.5100000000000014e-4
chr1-026280956-TG-TGGGGGGGGGGGGGGGGGGGGGGGG	chr1	26280956	TG	TGGGGGGGGGGGGGGGGGGGGGGGG	29955	VQSRTrancheINDEL99.95to100.00	0	none	0	0	42	1e-6
chr1-026280956-TG-TGGGGGGGGGGGGGGGGGGGGGGGGGGGGG	chr1	26280956	TG	TGGGGGGGGGGGGGGGGGGGGGGGGGGGGG	29955	VQSRTrancheINDEL99.95to100.00	0	none	0	0	42	1e-6
chr1-026280956-TG-TGGGGGGGGTTGGGGGGGGGGGGGGGGGGGGGG	chr1	26280956	TG	TGGGGGGGGTTGGGGGGGGGGGGGGGGGGGGGG	29955	VQSRTrancheINDEL99.95to100.00	0	none	0	0	42	1e-6
chr1-026280956-TG-TGGGGGGGGTTGGGGGGGGGGGGGGGGGGGGGGG	chr1	26280956	TG	TGGGGGGGGTTGGGGGGGGGGGGGGGGGGGGGGG	29955	VQSRTrancheINDEL99.95to100.00	0	none	9e-6	0	42	9e-6
chr1-026280956-TG-TGGGGGGGGTTTGGGGGGGGGGGGGGGGGGGGGG	chr1	26280956	TG	TGGGGGGGGTTTGGGGGGGGGGGGGGGGGGGGGG	29955	VQSRTrancheINDEL99.95to100.00	0	none	0	0	42	1e-6
chr1-026280956-TG-TGGGGGGGTTGGGGGGGGGGGGGGGGGGGGGG	chr1	26280956	TG	TGGGGGGGTTGGGGGGGGGGGGGGGGGGGGGG	29955	VQSRTrancheINDEL99.95to100.00	0	none	9e-6	0	42	9e-6
chr1-026280956-TG-TTGGGGGGGGGGAGGGGGGGGGG	chr1	26280956	TG	TTGGGGGGGGGGAGGGGGGGGGG	29955	VQSRTrancheINDEL99.95to100.00	0	none	0	0	42	1e-6
chr1-026280956-TG-TTGGGGGGGGGGGGGGGGGGGGGG	chr1	26280956	TG	TTGGGGGGGGGGGGGGGGGGGGGG	29955	VQSRTrancheINDEL99.95to100.00	0	none	8.9e-5	0	42	8.9e-5
chr1-026280956-TG-TTGGGGGGGGGGGGGGGGGGGGGGG	chr1	26280956	TG	TTGGGGGGGGGGGGGGGGGGGGGGG	29955	VQSRTrancheINDEL99.95to100.00	0	none	0	0	42	1e-6
chr1-026280956-TG-TTGGGGGGGTTTGGGGGGGGGGGGGGGGGGGGGG	chr1	26280956	TG	TTGGGGGGGTTTGGGGGGGGGGGGGGGGGGGGGG	29955	VQSRTrancheINDEL99.95to100.00	0	none	0	0	42	1e-6
chr1-026280956-TG-TTTGGGGGGGGGGGGGGGGGGGGGG	chr1	26280956	TG	TTTGGGGGGGGGGGGGGGGGGGGGG	29955	VQSRTrancheINDEL99.95to100.00	0	none	9e-6	0	42	9e-6
chr1-026281235-T-G	chr1	26281235	T	G	2181996	PASS	0.17089	nfe	0.158583	25	134	0.17089
chr1-026281738-C-T	chr1	26281738	C	T	604	PASS	0	none	1.6699999999999994e-4	0	0	1.6699999999999994e-4
chr1-026281959-G-A	chr1	26281959	G	A	14603	PASS	0.0051633	mid	0.003289	1	60	0.0051633
chr1-026282158-G-A	chr1	26282158	G	A	2429019	PASS	0.30679	nfe	0.223643	40	134	0.30679
chr1-026282227-C-T	chr1	26282227	C	T	1759	VQSRTrancheSNP99.80to99.90	3.36e-6	nfe	3.6999999999999985e-5	1	134	3.6999999999999985e-5
chr1-026282270-C-A	chr1	26282270	C	A	2725345	PASS	1.254e-5	sas	0	0	134	1.254e-5
chr1-026282270-C-T	chr1	26282270	C	T	2725345	PASS	0.16744	nfe	0.135032	24	134	0.16744
chr1-026282278-C-A	chr1	26282278	C	A	2956734	PASS	0	none	0	0	134	1e-6
chr1-026282278-C-T	chr1	26282278	C	T	2956734	PASS	0.2105	sas	0.131642	20	134	0.2105
chr1-026282291-C-A	chr1	26282291	C	A	5424531	PASS	0	none	0	0	134	1e-6
chr1-026282291-C-G	chr1	26282291	C	G	5424531	PASS	1.207e-5	sas	5.2999999999999994e-5	0	134	5.2999999999999994e-5
chr1-026282291-C-T	chr1	26282291	C	T	5424531	PASS	0.30415	nfe	0.226125	40	134	0.30415
chr1-026282299-T-C	chr1	26282299	T	C	797	PASS	9e-7	nfe	9e-6	0	124	9e-6
chr1-026282299-T-G	chr1	26282299	T	G	797	PASS	2.07e-6	nfe	3.6999999999999985e-5	1	124	3.6999999999999985e-5
chr1-026282320-TCCAGGACAGGGACTGGGGCCGGGACCGGGACCGGGACTGGGGCCGGGACCGGGACCGGGACTGGGGCCGGGACCGGGA-*	chr1	26282320	TCCAGGACAGGGACTGGGGCCGGGACCGGGACCGGGACTGGGGCCGGGACCGGGACCGGGACTGGGGCCGGGACCGGGA	*	6764654	ExcessHet	0	none	0.003957	0	134	0.003957
chr1-026282320-TCCAGGACAGGGACTGGGGCCGGGACCGGGACCGGGACTGGGGCCGGGACCGGGACCGGGACTGGGGCCGGGACCGGGA-GCCAGGACAGGGACTGGGGCCGGGACCGGGACCGGGACTGGGGCCGGGACCGGGACCGGGACTGGGGCCGGGACCGGGA	chr1	26282320	TCCAGGACAGGGACTGGGGCCGGGACCGGGACCGGGACTGGGGCCGGGACCGGGACCGGGACTGGGGCCGGGACCGGGA	GCCAGGACAGGGACTGGGGCCGGGACCGGGACCGGGACTGGGGCCGGGACCGGGACCGGGACTGGGGCCGGGACCGGGA	6764654	ExcessHet	0	none	5.2999999999999994e-5	0	134	5.2999999999999994e-5
chr1-026282320-TCCAGGACAGGGACTGGGGCCGGGACCGGGACCGGGACTGGGGCCGGGACCGGGACCGGGACTGGGGCCGGGACCGGGA-T	chr1	26282320	TCCAGGACAGGGACTGGGGCCGGGACCGGGACCGGGACTGGGGCCGGGACCGGGACCGGGACTGGGGCCGGGACCGGGA	T	6764654	ExcessHet	0.18506	amr	0.3282769999999996	54	134	0.3282769999999996
chr1-026282320-TCCAGGACAGGGACTGGGGCCGGGACCGGGACCGGGACTGGGGCCGGGACCGGGACCGGGACTGGGGCCGGGACCGGGA-TCAGGGACTGGGGCCGGGACCGGGACCGGGACTGGGGCCGGGACCGGGACCGGGACTGGGGCCGGGACCGGGA	chr1	26282320	TCCAGGACAGGGACTGGGGCCGGGACCGGGACCGGGACTGGGGCCGGGACCGGGACCGGGACTGGGGCCGGGACCGGGA	TCAGGGACTGGGGCCGGGACCGGGACCGGGACTGGGGCCGGGACCGGGACCGGGACTGGGGCCGGGACCGGGA	6764654	ExcessHet	0	none	0	0	134	1e-6
chr1-026282320-TCCAGGACAGGGACTGGGGCCGGGACCGGGACCGGGACTGGGGCCGGGACCGGGACCGGGACTGGGGCCGGGACCGGGA-TCCGGGA	chr1	26282320	TCCAGGACAGGGACTGGGGCCGGGACCGGGACCGGGACTGGGGCCGGGACCGGGACCGGGACTGGGGCCGGGACCGGGA	TCCGGGA	6764654	ExcessHet	0	none	0	0	134	1e-6
chr1-026282320-TCCAGGACAGGGACTGGGGCCGGGACCGGGACCGGGACTGGGGCCGGGACCGGGACCGGGACTGGGGCCGGGACCGGGA-TCCGGGACCGGGA	chr1	26282320	TCCAGGACAGGGACTGGGGCCGGGACCGGGACCGGGACTGGGGCCGGGACCGGGACCGGGACTGGGGCCGGGACCGGGA	TCCGGGACCGGGA	6764654	ExcessHet	0	none	0	0	134	1e-6
chr1-026282320-TCCAGGACAGGGACTGGGGCCGGGACCGGGACCGGGACTGGGGCCGGGACCGGGACCGGGACTGGGGCCGGGACCGGGA-TCCGGGACCGGGACCGGGACTGGGGCCGGGACCGGGA	chr1	26282320	TCCAGGACAGGGACTGGGGCCGGGACCGGGACCGGGACTGGGGCCGGGACCGGGACCGGGACTGGGGCCGGGACCGGGA	TCCGGGACCGGGACCGGGACTGGGGCCGGGACCGGGA	6764654	ExcessHet	0	none	0	0	134	1e-6
chr1-026282320-TCCAGGACAGGGACTGGGGCCGGGACCGGGACCGGGACTGGGGCCGGGACCGGGACCGGGACTGGGGCCGGGACCGGGA-TCCGGGACCGGGACCGGGACTGGGGCCGGGACCGGGACCGGGACTGGGGCCGGGACCGGGA	chr1	26282320	TCCAGGACAGGGACTGGGGCCGGGACCGGGACCGGGACTGGGGCCGGGACCGGGACCGGGACTGGGGCCGGGACCGGGA	TCCGGGACCGGGACCGGGACTGGGGCCGGGACCGGGACCGGGACTGGGGCCGGGACCGGGA	6764654	ExcessHet	0	none	1.0799999999999996e-4	0	134	1.0799999999999996e-4
chr1-026282320-TCCAGGACAGGGACTGGGGCCGGGACCGGGACCGGGACTGGGGCCGGGACCGGGACCGGGACTGGGGCCGGGACCGGGA-TCCGGGACCGGGACTGGGGCCGGGACCGGGA	chr1	26282320	TCCAGGACAGGGACTGGGGCCGGGACCGGGACCGGGACTGGGGCCGGGACCGGGACCGGGACTGGGGCCGGGACCGGGA	TCCGGGACCGGGACTGGGGCCGGGACCGGGA	6764654	ExcessHet	0	none	8.450000000000003e-4	0	134	8.450000000000003e-4
chr1-026282320-TCCAGGACAGGGACTGGGGCCGGGACCGGGACCGGGACTGGGGCCGGGACCGGGACCGGGACTGGGGCCGGGACCGGGA-TCCGGGACCGGGACTGGGGCCGGGACCGGGACCGGGACTGGGGCCGGGACCGGGA	chr1	26282320	TCCAGGACAGGGACTGGGGCCGGGACCGGGACCGGGACTGGGGCCGGGACCGGGACCGGGACTGGGGCCGGGACCGGGA	TCCGGGACCGGGACTGGGGCCGGGACCGGGACCGGGACTGGGGCCGGGACCGGGA	6764654	ExcessHet	0	none	3.6999999999999985e-5	0	134	3.6999999999999985e-5
chr1-026282322-CAGGACAGGGACT-*	chr1	26282322	CAGGACAGGGACT	*	1016.97	VQSRTrancheINDEL96.00to97.00	0	none	0.3340939999999998	54	132	0.3340939999999998
chr1-026282322-CAGGACAGGGACT-C	chr1	26282322	CAGGACAGGGACT	C	1016.97	VQSRTrancheINDEL96.00to97.00	0	none	0	0	132	1e-6
chr1-026282322-CAGGACAGGGACT-CGGGACT	chr1	26282322	CAGGACAGGGACT	CGGGACT	1016.97	VQSRTrancheINDEL96.00to97.00	0	none	0	0	132	1e-6
chr1-026282323-AGGACAGGGACTGGGGCCGGGACCGGGACCGGGACTGGGGCCGGGACCGGGACCGGGACTGGGGCCGGGACCGGGACCG-*	chr1	26282323	AGGACAGGGACTGGGGCCGGGACCGGGACCGGGACTGGGGCCGGGACCGGGACCGGGACTGGGGCCGGGACCGGGACCG	*	28656201	PASS	0	none	0.31174599999999963	54	134	0.31174599999999963
chr1-026282323-AGGACAGGGACTGGGGCCGGGACCGGGACCGGGACTGGGGCCGGGACCGGGACCGGGACTGGGGCCGGGACCGGGACCG-A	chr1	26282323	AGGACAGGGACTGGGGCCGGGACCGGGACCGGGACTGGGGCCGGGACCGGGACCGGGACTGGGGCCGGGACCGGGACCG	A	28656201	PASS	5.7724e-4	eas	6.800000000000003e-4	0	134	6.800000000000003e-4
chr1-026282323-AGGACAGGGACTGGGGCCGGGACCGGGACCGGGACTGGGGCCGGGACCGGGACCGGGACTGGGGCCGGGACCGGGACCG-AGGACCG	chr1	26282323	AGGACAGGGACTGGGGCCGGGACCGGGACCGGGACTGGGGCCGGGACCGGGACCGGGACTGGGGCCGGGACCGGGACCG	AGGACCG	28656201	PASS	0	none	5.2999999999999994e-5	0	134	5.2999999999999994e-5
chr1-026282323-AGGACAGGGACTGGGGCCGGGACCGGGACCGGGACTGGGGCCGGGACCGGGACCGGGACTGGGGCCGGGACCGGGACCG-AGGACCGGGACTGGGGCCGGGACCGGGACCG	chr1	26282323	AGGACAGGGACTGGGGCCGGGACCGGGACCGGGACTGGGGCCGGGACCGGGACCGGGACTGGGGCCGGGACCGGGACCG	AGGACCGGGACTGGGGCCGGGACCGGGACCG	28656201	PASS	0	none	2.2000000000000003e-5	0	134	2.2000000000000003e-5
chr1-026282323-AGGACAGGGACTGGGGCCGGGACCGGGACCGGGACTGGGGCCGGGACCGGGACCGGGACTGGGGCCGGGACCGGGACCG-GGGACAGGGACTGGGGCCGGGACCGGGACCGGGACTGGGGCCGGGACCGGGACCGGGACTGGGGCCGGGACCGGGACCG	chr1	26282323	AGGACAGGGACTGGGGCCGGGACCGGGACCGGGACTGGGGCCGGGACCGGGACCGGGACTGGGGCCGGGACCGGGACCG	GGGACAGGGACTGGGGCCGGGACCGGGACCGGGACTGGGGCCGGGACCGGGACCGGGACTGGGGCCGGGACCGGGACCG	28656201	PASS	0	none	0.48161199999999943	76	134	0.48161199999999943
chr1-026282328-AGGGACTGGGGCCGGGACCGGGACCGGGACTGGGGCCGGGACCGGGACCGGGACTGGGGCCGGGACC-*	chr1	26282328	AGGGACTGGGGCCGGGACCGGGACCGGGACTGGGGCCGGGACCGGGACCGGGACTGGGGCCGGGACC	*	1740145	PASS	0	none	0.06356000000000002	0	24	0.06356000000000002
chr1-026282328-AGGGACTGGGGCCGGGACCGGGACCGGGACTGGGGCCGGGACCGGGACCGGGACTGGGGCCGGGACC-A	chr1	26282328	AGGGACTGGGGCCGGGACCGGGACCGGGACTGGGGCCGGGACCGGGACCGGGACTGGGGCCGGGACC	A	1740145	PASS	5.8363e-4	eas	9.299999999999992e-5	0	24	5.8363e-4
chr1-026282328-AGGGACTGGGGCCGGGACCGGGACCGGGACTGGGGCCGGGACCGGGACCGGGACTGGGGCCGGGACC-ACTGGGGCCGGGACCGGGACCGGGACTGGGGCCGGGACCGGGACCGGGACTGGGGCCGGGACCGGGACCGGGACTGGGGCCGGGACC	chr1	26282328	AGGGACTGGGGCCGGGACCGGGACCGGGACTGGGGCCGGGACCGGGACCGGGACTGGGGCCGGGACC	ACTGGGGCCGGGACCGGGACCGGGACTGGGGCCGGGACCGGGACCGGGACTGGGGCCGGGACCGGGACCGGGACTGGGGCCGGGACC	1740145	PASS	0	none	5.4999999999999955e-5	0	24	5.4999999999999955e-5
chr1-026282328-AGGGACTGGGGCCGGGACCGGGACCGGGACTGGGGCCGGGACCGGGACCGGGACTGGGGCCGGGACC-AGGGACCGGGACCGGGACTGGGGCCGGGACCGGGACCGGGACTGGGGCCGGGACC	chr1	26282328	AGGGACTGGGGCCGGGACCGGGACCGGGACTGGGGCCGGGACCGGGACCGGGACTGGGGCCGGGACC	AGGGACCGGGACCGGGACTGGGGCCGGGACCGGGACCGGGACTGGGGCCGGGACC	1740145	PASS	0	none	0	0	24	1e-6
chr1-026282328-AGGGACTGGGGCCGGGACCGGGACCGGGACTGGGGCCGGGACCGGGACCGGGACTGGGGCCGGGACC-AGGGACCGGGACTGGGGCCGGGACCGGGACCGGGACTGGGGCCGGGACC	chr1	26282328	AGGGACTGGGGCCGGGACCGGGACCGGGACTGGGGCCGGGACCGGGACCGGGACTGGGGCCGGGACC	AGGGACCGGGACTGGGGCCGGGACCGGGACCGGGACTGGGGCCGGGACC	1740145	PASS	0	none	9.299999999999992e-5	0	24	9.299999999999992e-5
chr1-026282328-AGGGACTGGGGCCGGGACCGGGACCGGGACTGGGGCCGGGACCGGGACCGGGACTGGGGCCGGGACC-AGGGACTGGAGCCGGGACCGGGACCGGGACTGGGGCCGGGACCGGGACCGGGACTGGGGCCGGGACCGGGACCGGGACTGGGGCCGGGACC	chr1	26282328	AGGGACTGGGGCCGGGACCGGGACCGGGACTGGGGCCGGGACCGGGACCGGGACTGGGGCCGGGACC	AGGGACTGGAGCCGGGACCGGGACCGGGACTGGGGCCGGGACCGGGACCGGGACTGGGGCCGGGACCGGGACCGGGACTGGGGCCGGGACC	1740145	PASS	0	none	0	0	24	1e-6
chr1-026282328-AGGGACTGGGGCCGGGACCGGGACCGGGACTGGGGCCGGGACCGGGACCGGGACTGGGGCCGGGACC-AGGGACTGGGGCCGGGACC	chr1	26282328	AGGGACTGGGGCCGGGACCGGGACCGGGACTGGGGCCGGGACCGGGACCGGGACTGGGGCCGGGACC	AGGGACTGGGGCCGGGACC	1740145	PASS	0	none	3.710000000000006e-4	0	24	3.710000000000006e-4
chr1-026282328-AGGGACTGGGGCCGGGACCGGGACCGGGACTGGGGCCGGGACCGGGACCGGGACTGGGGCCGGGACC-AGGGACTGGGGCCGGGACCGGGACCGGGACTGGGGCCGGGACC	chr1	26282328	AGGGACTGGGGCCGGGACCGGGACCGGGACTGGGGCCGGGACCGGGACCGGGACTGGGGCCGGGACC	AGGGACTGGGGCCGGGACCGGGACCGGGACTGGGGCCGGGACC	1740145	PASS	0	none	0.04898100000000002	1	24	0.04898100000000002
chr1-026282328-AGGGACTGGGGCCGGGACCGGGACCGGGACTGGGGCCGGGACCGGGACCGGGACTGGGGCCGGGACC-AGGGACTGGGGCCGGGACCGGGACCGGGACTGGGGCCGGGACCGGGACCGGGACCGGGACTGGGGCCGGGACCGGGACCGGGACTGGGGCCGGGACCGGGACCGGGACTGGGGCCGGGACC	chr1	26282328	AGGGACTGGGGCCGGGACCGGGACCGGGACTGGGGCCGGGACCGGGACCGGGACTGGGGCCGGGACC	AGGGACTGGGGCCGGGACCGGGACCGGGACTGGGGCCGGGACCGGGACCGGGACCGGGACTGGGGCCGGGACCGGGACCGGGACTGGGGCCGGGACCGGGACCGGGACTGGGGCCGGGACC	1740145	PASS	0	none	0	0	24	1e-6
chr1-026282328-AGGGACTGGGGCCGGGACCGGGACCGGGACTGGGGCCGGGACCGGGACCGGGACTGGGGCCGGGACC-AGGGACTGGGGCCGGGACCGGGACCGGGACTGGGGCCGGGACCGGGACCGGGACTGGGGCCGGGACCGGGACCGGGACTGGGGCCGGGACC	chr1	26282328	AGGGACTGGGGCCGGGACCGGGACCGGGACTGGGGCCGGGACCGGGACCGGGACTGGGGCCGGGACC	AGGGACTGGGGCCGGGACCGGGACCGGGACTGGGGCCGGGACCGGGACCGGGACTGGGGCCGGGACCGGGACCGGGACTGGGGCCGGGACC	1740145	PASS	0	none	0.08902300000000005	0	24	0.08902300000000005
chr1-026282328-AGGGACTGGGGCCGGGACCGGGACCGGGACTGGGGCCGGGACCGGGACCGGGACTGGGGCCGGGACC-AGGGACTGGGGCCGGGACCGGGACCGGGACTGGGGCCGGGACCGGGACCGGGACTGGGGCCGGGACCGGGACCGGGACTGGGGCCGGGACCGGGACCGGGACTGGGGCCGGGACC	chr1	26282328	AGGGACTGGGGCCGGGACCGGGACCGGGACTGGGGCCGGGACCGGGACCGGGACTGGGGCCGGGACC	AGGGACTGGGGCCGGGACCGGGACCGGGACTGGGGCCGGGACCGGGACCGGGACTGGGGCCGGGACCGGGACCGGGACTGGGGCCGGGACCGGGACCGGGACTGGGGCCGGGACC	1740145	PASS	0	none	0.01869800000000003	0	24	0.01869800000000003
chr1-026282328-AGGGACTGGGGCCGGGACCGGGACCGGGACTGGGGCCGGGACCGGGACCGGGACTGGGGCCGGGACC-AGGGACTGGGGCCGGGACCGGGACCGGGACTGGGGCCGGGACCGGGACCGGGACTGGGGCCGGGACTGGGGCCGGGACCGGGACCGGGACTGGGGCCGGGACCGGGACCGGGACTGGGGCCGGGACC	chr1	26282328	AGGGACTGGGGCCGGGACCGGGACCGGGACTGGGGCCGGGACCGGGACCGGGACTGGGGCCGGGACC	AGGGACTGGGGCCGGGACCGGGACCGGGACTGGGGCCGGGACCGGGACCGGGACTGGGGCCGGGACTGGGGCCGGGACCGGGACCGGGACTGGGGCCGGGACCGGGACCGGGACTGGGGCCGGGACC	1740145	PASS	0	none	2.4000000000000004e-5	0	24	2.4000000000000004e-5
chr1-026282328-AGGGACTGGGGCCGGGACCGGGACCGGGACTGGGGCCGGGACCGGGACCGGGACTGGGGCCGGGACC-AGGGACTGGGGCCGGGACCGGGACCGGGACTGGGGCTGGGACCGGGACCGGGACTGGGGCCGGGACCGGGACCGGGACTGGGGCCGGGACCGGGACCGGGACTGGGGCCGGGACC	chr1	26282328	AGGGACTGGGGCCGGGACCGGGACCGGGACTGGGGCCGGGACCGGGACCGGGACTGGGGCCGGGACC	AGGGACTGGGGCCGGGACCGGGACCGGGACTGGGGCTGGGACCGGGACCGGGACTGGGGCCGGGACCGGGACCGGGACTGGGGCCGGGACCGGGACCGGGACTGGGGCCGGGACC	1740145	PASS	0	none	0	0	24	1e-6
chr1-026282328-AGGGACTGGGGCCGGGACCGGGACCGGGACTGGGGCCGGGACCGGGACCGGGACTGGGGCCGGGACC-AGGGACTGGGGCCGGGACCGGGACTGGGGCCGGGACCGGGACCGGGACTGGGGCCGGGACCGGGACCGGGACTGGGGCCGGGACCGGGACCGGGACTGGGGCCGGGACC	chr1	26282328	AGGGACTGGGGCCGGGACCGGGACCGGGACTGGGGCCGGGACCGGGACCGGGACTGGGGCCGGGACC	AGGGACTGGGGCCGGGACCGGGACTGGGGCCGGGACCGGGACCGGGACTGGGGCCGGGACCGGGACCGGGACTGGGGCCGGGACCGGGACCGGGACTGGGGCCGGGACC	1740145	PASS	0	none	0	0	24	1e-6
chr1-026282328-AGGGACTGGGGCCGGGACCGGGACCGGGACTGGGGCCGGGACCGGGACCGGGACTGGGGCCGGGACC-AGGGACTGGGGCCGGGACTGGGGCCGGGACCGGGACCGGGACTGGGGCCGGGACCGGGACCGGGACTGGGGCCGGGACC	chr1	26282328	AGGGACTGGGGCCGGGACCGGGACCGGGACTGGGGCCGGGACCGGGACCGGGACTGGGGCCGGGACC	AGGGACTGGGGCCGGGACTGGGGCCGGGACCGGGACCGGGACTGGGGCCGGGACCGGGACCGGGACTGGGGCCGGGACC	1740145	PASS	0	none	9.299999999999992e-5	0	24	9.299999999999992e-5
chr1-026282328-AGGGACTGGGGCCGGGACCGGGACCGGGACTGGGGCCGGGACCGGGACCGGGACTGGGGCCGGGACC-AGGGACTGGGTCCGGGACCGGGACCGGGACTGGGGCCGGGACCGGGACCGGGACTGGGGCCGGGACCGGGACCGGGACTGGGGCCGGGACCGGGACCGGGACTGGGGCCGGGACC	chr1	26282328	AGGGACTGGGGCCGGGACCGGGACCGGGACTGGGGCCGGGACCGGGACCGGGACTGGGGCCGGGACC	AGGGACTGGGTCCGGGACCGGGACCGGGACTGGGGCCGGGACCGGGACCGGGACTGGGGCCGGGACCGGGACCGGGACTGGGGCCGGGACCGGGACCGGGACTGGGGCCGGGACC	1740145	PASS	0	none	2.4000000000000004e-5	0	24	2.4000000000000004e-5
chr1-026282328-AGGGACTGGGGCCGGGACCGGGACCGGGACTGGGGCCGGGACCGGGACCGGGACTGGGGCCGGGACC-CGGGACTGGGGCCGGGACCGGGACCGGGACTGGGGCCGGGACCGGGACCGGGACTGGGGCCGGGACC	chr1	26282328	AGGGACTGGGGCCGGGACCGGGACCGGGACTGGGGCCGGGACCGGGACCGGGACTGGGGCCGGGACC	CGGGACTGGGGCCGGGACCGGGACCGGGACTGGGGCCGGGACCGGGACCGGGACTGGGGCCGGGACC	1740145	PASS	0	none	5.4999999999999955e-5	0	24	5.4999999999999955e-5
chr1-026282328-AGGGACTGGGGCCGGGACCGGGACCGGGACTGGGGCCGGGACCGGGACCGGGACTGGGGCCGGGACC-GGGGACTGGGGCCGGGACCGGGACCGGGACTGGGGCCGGGACCGGGACCGGGACTGGGGCCGGGACC	chr1	26282328	AGGGACTGGGGCCGGGACCGGGACCGGGACTGGGGCCGGGACCGGGACCGGGACTGGGGCCGGGACC	GGGGACTGGGGCCGGGACCGGGACCGGGACTGGGGCCGGGACCGGGACCGGGACTGGGGCCGGGACC	1740145	PASS	0	none	2.4000000000000004e-5	0	24	2.4000000000000004e-5
chr1-026282332-ACTGGGGCCGGGACCGGGACCGGGACTGGGG-*	chr1	26282332	ACTGGGGCCGGGACCGGGACCGGGACTGGGG	*	618.97	VQSRTrancheINDEL96.00to97.00	0	none	0.09121000000000004	1	24	0.09121000000000004
chr1-026282332-ACTGGGGCCGGGACCGGGACCGGGACTGGGG-A	chr1	26282332	ACTGGGGCCGGGACCGGGACCGGGACTGGGG	A	618.97	VQSRTrancheINDEL96.00to97.00	1.42e-6	nfe	2.5000000000000005e-5	0	24	2.5000000000000005e-5
chr1-026282332-ACTGGGGCCGGGACCGGGACCGGGACTGGGG-ACCGGGACCGGGACCGGGACTGGGG	chr1	26282332	ACTGGGGCCGGGACCGGGACCGGGACTGGGG	ACCGGGACCGGGACCGGGACTGGGG	618.97	VQSRTrancheINDEL96.00to97.00	0	none	3.9500000000000066e-4	0	24	3.9500000000000066e-4
chr1-026282334-TGGGGCCGGGACC-*	chr1	26282334	TGGGGCCGGGACC	*	13969564	PASS	0	none	0.211306	29	108	0.211306
chr1-026282334-TGGGGCCGGGACC-CGGGGCCGGGACC	chr1	26282334	TGGGGCCGGGACC	CGGGGCCGGGACC	13969564	PASS	0	none	2.2799999999999996e-4	0	108	2.2799999999999996e-4
chr1-026282334-TGGGGCCGGGACC-T	chr1	26282334	TGGGGCCGGGACC	T	13969564	PASS	2.4544e-4	sas	0	0	108	2.4544e-4
chr1-026282334-TGGGGCCGGGACC-TGGACC	chr1	26282334	TGGGGCCGGGACC	TGGACC	13969564	PASS	0	none	0.3097759999999996	36	108	0.3097759999999996
chr1-026282334-TGGGGCCGGGACC-TGGGGCCGGGACCGGGACCGGGACCGGGGCCGGGACC	chr1	26282334	TGGGGCCGGGACC	TGGGGCCGGGACCGGGACCGGGACCGGGGCCGGGACC	13969564	PASS	0	none	8.599999999999998e-5	0	108	8.599999999999998e-5
chr1-026282334-TGGGGCCGGGACC-TGGGGCCGGGACCGGGACCGGGACTGGGGCCGGGACCGGGACCGGGACCGGGACCGGGGCCGGGACC	chr1	26282334	TGGGGCCGGGACC	TGGGGCCGGGACCGGGACCGGGACTGGGGCCGGGACCGGGACCGGGACCGGGACCGGGGCCGGGACC	13969564	PASS	0	none	0	0	108	1e-6
chr1-026282334-TGGGGCCGGGACC-TGGGGCCGGGACCGGGACCGGGACTGGGGCCGGGACCGGGACCGGGACCGGGGCCGGGACC	chr1	26282334	TGGGGCCGGGACC	TGGGGCCGGGACCGGGACCGGGACTGGGGCCGGGACCGGGACCGGGACCGGGGCCGGGACC	13969564	PASS	0	none	0	0	108	1e-6
chr1-026282335-G-*	chr1	26282335	G	*	275	VQSRTrancheSNP99.80to99.90	0	none	0.5195400000000008	65	108	0.5195400000000008
chr1-026282335-G-A	chr1	26282335	G	A	275	VQSRTrancheSNP99.80to99.90	0	none	2.259999999999999e-4	0	108	2.259999999999999e-4
chr1-026282337-GGCCGGGACCGGGACCGGGAC-*	chr1	26282337	GGCCGGGACCGGGACCGGGAC	*	213993	PASS	0	none	0.5193370000000005	65	108	0.5193370000000005
chr1-026282337-GGCCGGGACCGGGACCGGGAC-AGCCGGGACCGGGACCGGGAC	chr1	26282337	GGCCGGGACCGGGACCGGGAC	AGCCGGGACCGGGACCGGGAC	213993	PASS	0	none	0.006657	0	108	0.006657
chr1-026282337-GGCCGGGACCGGGACCGGGAC-G	chr1	26282337	GGCCGGGACCGGGACCGGGAC	G	213993	PASS	6.983e-5	afr	2.6000000000000005e-5	0	108	6.983e-5
chr1-026282338-GCCGGGACCGGGACCGGGACTGGGGCCGGGACCGGGACCGGGACTGGGGCCGGGACCGGGACCGGGA-*	chr1	26282338	GCCGGGACCGGGACCGGGACTGGGGCCGGGACCGGGACCGGGACTGGGGCCGGGACCGGGACCGGGA	*	217380	PASS	0	none	0.238261	9	108	0.238261
chr1-026282338-GCCGGGACCGGGACCGGGACTGGGGCCGGGACCGGGACCGGGACTGGGGCCGGGACCGGGACCGGGA-G	chr1	26282338	GCCGGGACCGGGACCGGGACTGGGGCCGGGACCGGGACCGGGACTGGGGCCGGGACCGGGACCGGGA	G	217380	PASS	0	none	0	0	108	1e-6
chr1-026282338-GCCGGGACCGGGACCGGGACTGGGGCCGGGACCGGGACCGGGACTGGGGCCGGGACCGGGACCGGGA-GCCGGGACCGGGA	chr1	26282338	GCCGGGACCGGGACCGGGACTGGGGCCGGGACCGGGACCGGGACTGGGGCCGGGACCGGGACCGGGA	GCCGGGACCGGGA	217380	PASS	0	none	8.840000000000005e-4	0	108	8.840000000000005e-4
chr1-026282338-GCCGGGACCGGGACCGGGACTGGGGCCGGGACCGGGACCGGGACTGGGGCCGGGACCGGGACCGGGA-GCCGGGACCGGGACCGGGACCGGGACTGGGGCCGGGACCGGGACCGGGACTGGGGCCGGGACCGGGACCGGGA	chr1	26282338	GCCGGGACCGGGACCGGGACTGGGGCCGGGACCGGGACCGGGACTGGGGCCGGGACCGGGACCGGGA	GCCGGGACCGGGACCGGGACCGGGACTGGGGCCGGGACCGGGACCGGGACTGGGGCCGGGACCGGGACCGGGA	217380	PASS	0	none	0	0	108	1e-6
chr1-026282338-GCCGGGACCGGGACCGGGACTGGGGCCGGGACCGGGACCGGGACTGGGGCCGGGACCGGGACCGGGA-GCCGGGACCGGGACTGGGGCCGGGACCGGGACCGGGA	chr1	26282338	GCCGGGACCGGGACCGGGACTGGGGCCGGGACCGGGACCGGGACTGGGGCCGGGACCGGGACCGGGA	GCCGGGACCGGGACTGGGGCCGGGACCGGGACCGGGA	217380	PASS	0	none	3.700000000000007e-4	0	108	3.700000000000007e-4
chr1-026282338-GCCGGGACCGGGACCGGGACTGGGGCCGGGACCGGGACCGGGACTGGGGCCGGGACCGGGACCGGGA-GCCGGGACCGGGACTGGGGCCGGGACCGGGACCGGGACTGGGGCCGGGACCGGGACCGGGA	chr1	26282338	GCCGGGACCGGGACCGGGACTGGGGCCGGGACCGGGACCGGGACTGGGGCCGGGACCGGGACCGGGA	GCCGGGACCGGGACTGGGGCCGGGACCGGGACCGGGACTGGGGCCGGGACCGGGACCGGGA	217380	PASS	0	none	1.8000000000000004e-5	0	108	1.8000000000000004e-5
chr1-026282338-GCCGGGACCGGGACCGGGACTGGGGCCGGGACCGGGACCGGGACTGGGGCCGGGACCGGGACCGGGA-GCCGGGACTGGGGCCGGGACCGGGACCGGGA	chr1	26282338	GCCGGGACCGGGACCGGGACTGGGGCCGGGACCGGGACCGGGACTGGGGCCGGGACCGGGACCGGGA	GCCGGGACTGGGGCCGGGACCGGGACCGGGA	217380	PASS	0	none	6.650000000000004e-4	0	108	6.650000000000004e-4
chr1-026282338-GCCGGGACCGGGACCGGGACTGGGGCCGGGACCGGGACCGGGACTGGGGCCGGGACCGGGACCGGGA-TCCGGGACCGGGACCGGGACTGGGGCCGGGACCGGGACCGGGACTGGGGCCGGGACCGGGACCGGGA	chr1	26282338	GCCGGGACCGGGACCGGGACTGGGGCCGGGACCGGGACCGGGACTGGGGCCGGGACCGGGACCGGGA	TCCGGGACCGGGACCGGGACTGGGGCCGGGACCGGGACCGGGACTGGGGCCGGGACCGGGACCGGGA	217380	PASS	0	none	0.007022	0	108	0.007022
chr1-026282340-CGGGACCGGGACCGGGACTGGGGCCGGGACCGGGACCGGGACT-*	chr1	26282340	CGGGACCGGGACCGGGACTGGGGCCGGGACCGGGACCGGGACT	*	796.97	PASS	0	none	0.5209190000000001	65	108	0.5209190000000001
chr1-026282340-CGGGACCGGGACCGGGACTGGGGCCGGGACCGGGACCGGGACT-C	chr1	26282340	CGGGACCGGGACCGGGACTGGGGCCGGGACCGGGACCGGGACT	C	796.97	PASS	3.073e-5	afr	0	0	108	3.073e-5
chr1-026282341-G-*	chr1	26282341	G	*	150	VQSRTrancheSNP99.80to99.90	0	none	0.5209530000000001	66	110	0.5209530000000001
chr1-026282341-G-A	chr1	26282341	G	A	150	VQSRTrancheSNP99.80to99.90	2.693e-5	sas	8.599999999999998e-5	0	110	8.599999999999998e-5
chr1-026282344-ACCGGGACCGGGACTGGGGCCGGGACCGGGACCGGGACTGGGG-*	chr1	26282344	ACCGGGACCGGGACTGGGGCCGGGACCGGGACCGGGACTGGGG	*	14013035.97	VQSRTrancheINDEL95.00to96.00	0	none	0.210627	30	110	0.210627
chr1-026282344-ACCGGGACCGGGACTGGGGCCGGGACCGGGACCGGGACTGGGG-A	chr1	26282344	ACCGGGACCGGGACTGGGGCCGGGACCGGGACCGGGACTGGGG	A	14013035.97	VQSRTrancheINDEL95.00to96.00	1.9021e-4	nfe	8.599999999999998e-5	0	110	1.9021e-4
chr1-026282344-ACCGGGACCGGGACTGGGGCCGGGACCGGGACCGGGACTGGGG-ACCGGGACCGGGACCGGGACTGGGG	chr1	26282344	ACCGGGACCGGGACTGGGGCCGGGACCGGGACCGGGACTGGGG	ACCGGGACCGGGACCGGGACTGGGG	14013035.97	VQSRTrancheINDEL95.00to96.00	0	none	3.040000000000005e-4	0	110	3.040000000000005e-4
chr1-026282344-ACCGGGACCGGGACTGGGGCCGGGACCGGGACCGGGACTGGGG-ACCGGGACCGGGACTGGGGCCGGGACCGGGACCGGGACTGGGGCCGGGACCGGGACCGGGGCCGGGGCCGGGACCGGGACTGGGGCCGGGACCGGGACCGGGACTGGGG	chr1	26282344	ACCGGGACCGGGACTGGGGCCGGGACCGGGACCGGGACTGGGG	ACCGGGACCGGGACTGGGGCCGGGACCGGGACCGGGACTGGGGCCGGGACCGGGACCGGGGCCGGGGCCGGGACCGGGACTGGGGCCGGGACCGGGACCGGGACTGGGG	14013035.97	VQSRTrancheINDEL95.00to96.00	0	none	1.1e-5	0	110	1.1e-5
chr1-026282344-ACCGGGACCGGGACTGGGGCCGGGACCGGGACCGGGACTGGGG-ACCGGGACCGGGACTGGGGCCGGGACCGGGACCGGGACTGGGGCCGGGACCGGGACTGGGGCCGGGACCGGGACCGGGACTGGGG	chr1	26282344	ACCGGGACCGGGACTGGGGCCGGGACCGGGACCGGGACTGGGG	ACCGGGACCGGGACTGGGGCCGGGACCGGGACCGGGACTGGGGCCGGGACCGGGACTGGGGCCGGGACCGGGACCGGGACTGGGG	14013035.97	VQSRTrancheINDEL95.00to96.00	0	none	1.08e-4	0	110	1.08e-4
chr1-026282344-ACCGGGACCGGGACTGGGGCCGGGACCGGGACCGGGACTGGGG-ACCGGGACCGGGACTGGGGCCGGGACCGGGACTGGGGCCGGGACCGGGACCGGGACTGGGG	chr1	26282344	ACCGGGACCGGGACTGGGGCCGGGACCGGGACCGGGACTGGGG	ACCGGGACCGGGACTGGGGCCGGGACCGGGACTGGGGCCGGGACCGGGACCGGGACTGGGG	14013035.97	VQSRTrancheINDEL95.00to96.00	0	none	0	0	110	1e-6
chr1-026282344-ACCGGGACCGGGACTGGGGCCGGGACCGGGACCGGGACTGGGG-AG	chr1	26282344	ACCGGGACCGGGACTGGGGCCGGGACCGGGACCGGGACTGGGG	AG	14013035.97	VQSRTrancheINDEL95.00to96.00	0	none	1.08e-4	0	110	1.08e-4
chr1-026282344-ACCGGGACCGGGACTGGGGCCGGGACCGGGACCGGGACTGGGG-AGCCGGGACCGGGACCGGGACTGGGG	chr1	26282344	ACCGGGACCGGGACTGGGGCCGGGACCGGGACCGGGACTGGGG	AGCCGGGACCGGGACCGGGACTGGGG	14013035.97	VQSRTrancheINDEL95.00to96.00	0	none	0.31001299999999965	36	110	0.31001299999999965
chr1-026282344-ACCGGGACCGGGACTGGGGCCGGGACCGGGACCGGGACTGGGG-AGGGACTGGGGCCGGGACCGGGACCGGGACTGGGG	chr1	26282344	ACCGGGACCGGGACTGGGGCCGGGACCGGGACCGGGACTGGGG	AGGGACTGGGGCCGGGACCGGGACCGGGACTGGGG	14013035.97	VQSRTrancheINDEL95.00to96.00	0	none	0	0	110	1e-6
chr1-026282345-CCGGG-*	chr1	26282345	CCGGG	*	165641.97	PASS	0	none	0.5168920000000006	66	108	0.5168920000000006
chr1-026282345-CCGGG-C	chr1	26282345	CCGGG	C	165641.97	PASS	0.10782	afr	0.004266	0	108	0.10782
chr1-026282346-C-*	chr1	26282346	C	*	525	VQSRTrancheSNP99.80to99.90	0	none	0.5216690000000006	66	108	0.5216690000000006
chr1-026282346-C-A	chr1	26282346	C	A	525	VQSRTrancheSNP99.80to99.90	2.87e-5	nfe	8.499999999999998e-5	0	108	8.499999999999998e-5
chr1-026282350-ACCGGGACTGGGGCCGGGACCGGGACCGGGACTGGGG-*	chr1	26282350	ACCGGGACTGGGGCCGGGACCGGGACCGGGACTGGGG	*	172261.97	PASS	0	none	0.5168940000000006	66	108	0.5168940000000006
chr1-026282350-ACCGGGACTGGGGCCGGGACCGGGACCGGGACTGGGG-A	chr1	26282350	ACCGGGACTGGGGCCGGGACCGGGACCGGGACTGGGG	A	172261.97	PASS	0.0010311	mid	1.1e-5	0	108	0.0010311
chr1-026282350-ACCGGGACTGGGGCCGGGACCGGGACCGGGACTGGGG-ACCGGGACCGGGACCGGGACTGGGG	chr1	26282350	ACCGGGACTGGGGCCGGGACCGGGACCGGGACTGGGG	ACCGGGACCGGGACCGGGACTGGGG	172261.97	PASS	0	none	1.1e-5	0	108	1.1e-5
chr1-026282350-ACCGGGACTGGGGCCGGGACCGGGACCGGGACTGGGG-AGGGACTGGGGCCGGGACCGGGACCGGGACTGGGG	chr1	26282350	ACCGGGACTGGGGCCGGGACCGGGACCGGGACTGGGG	AGGGACTGGGGCCGGGACCGGGACCGGGACTGGGG	172261.97	PASS	0	none	0.004297	0	108	0.004297
chr1-026282352-CGGGACTGGGGCCGGGACCGGGACCGGGACTGGGGCCGGGACCGGGACCGGGACA-*	chr1	26282352	CGGGACTGGGGCCGGGACCGGGACCGGGACTGGGGCCGGGACCGGGACCGGGACA	*	72181	PASS	0	none	0.24650200000000003	10	110	0.24650200000000003
chr1-026282352-CGGGACTGGGGCCGGGACCGGGACCGGGACTGGGGCCGGGACCGGGACCGGGACA-AGGGACTGGGGCCGGGACCGGGACCGGGACTGGGGCCGGGACCGGGACCGGGACA	chr1	26282352	CGGGACTGGGGCCGGGACCGGGACCGGGACTGGGGCCGGGACCGGGACCGGGACA	AGGGACTGGGGCCGGGACCGGGACCGGGACTGGGGCCGGGACCGGGACCGGGACA	72181	PASS	0	none	6.190000000000005e-4	0	110	6.190000000000005e-4
chr1-026282352-CGGGACTGGGGCCGGGACCGGGACCGGGACTGGGGCCGGGACCGGGACCGGGACA-C	chr1	26282352	CGGGACTGGGGCCGGGACCGGGACCGGGACTGGGGCCGGGACCGGGACCGGGACA	C	72181	PASS	7.857e-5	nfe	0	0	110	7.857e-5
chr1-026282352-CGGGACTGGGGCCGGGACCGGGACCGGGACTGGGGCCGGGACCGGGACCGGGACA-CACTGGGGCCGGGACCGGGACCGGGACTGGGGCCGGGACCGGGACCGGGACA	chr1	26282352	CGGGACTGGGGCCGGGACCGGGACCGGGACTGGGGCCGGGACCGGGACCGGGACA	CACTGGGGCCGGGACCGGGACCGGGACTGGGGCCGGGACCGGGACCGGGACA	72181	PASS	0	none	1.0399999999999994e-4	0	110	1.0399999999999994e-4
chr1-026282352-CGGGACTGGGGCCGGGACCGGGACCGGGACTGGGGCCGGGACCGGGACCGGGACA-CGGGACAGGGACTGGGGCCGGGACCGGGACCGGGACTGGGGCCGGGACCGGGACCGGGACA	chr1	26282352	CGGGACTGGGGCCGGGACCGGGACCGGGACTGGGGCCGGGACCGGGACCGGGACA	CGGGACAGGGACTGGGGCCGGGACCGGGACCGGGACTGGGGCCGGGACCGGGACCGGGACA	72181	PASS	0	none	8.800000000000005e-4	0	110	8.800000000000005e-4
chr1-026282352-CGGGACTGGGGCCGGGACCGGGACCGGGACTGGGGCCGGGACCGGGACCGGGACA-TGGGACTGGGGCCGGGACCGGGACCGGGACTGGGGCCGGGACCGGGACCGGGACA	chr1	26282352	CGGGACTGGGGCCGGGACCGGGACCGGGACTGGGGCCGGGACCGGGACCGGGACA	TGGGACTGGGGCCGGGACCGGGACCGGGACTGGGGCCGGGACCGGGACCGGGACA	72181	PASS	0	none	1.8000000000000004e-5	0	110	1.8000000000000004e-5
chr1-026282353-GGGACTGGGGCCGGGACCGGGACCGGGACTGGGGCCGGGACCGGGACCGGGAC-*	chr1	26282353	GGGACTGGGGCCGGGACCGGGACCGGGACTGGGGCCGGGACCGGGACCGGGAC	*	1762	VQSRTrancheINDEL96.00to97.00	0	none	0.5029230000000009	64	108	0.5029230000000009
chr1-026282353-GGGACTGGGGCCGGGACCGGGACCGGGACTGGGGCCGGGACCGGGACCGGGAC-AGGACTGGGGCCGGGACCGGGACCGGGACTGGGGCCGGGACCGGGACCGGGAC	chr1	26282353	GGGACTGGGGCCGGGACCGGGACCGGGACTGGGGCCGGGACCGGGACCGGGAC	AGGACTGGGGCCGGGACCGGGACCGGGACTGGGGCCGGGACCGGGACCGGGAC	1762	VQSRTrancheINDEL96.00to97.00	0	none	1.08e-4	0	108	1.08e-4
chr1-026282353-GGGACTGGGGCCGGGACCGGGACCGGGACTGGGGCCGGGACCGGGACCGGGAC-G	chr1	26282353	GGGACTGGGGCCGGGACCGGGACCGGGACTGGGGCCGGGACCGGGACCGGGAC	G	1762	VQSRTrancheINDEL96.00to97.00	6.0264e-4	eas	1.1e-5	0	108	6.0264e-4
chr1-026282356-ACTGGGGCCGGGACCGGGACCG-*	chr1	26282356	ACTGGGGCCGGGACCGGGACCG	*	33599.97	PASS	0	none	0.5028260000000009	64	108	0.5028260000000009
chr1-026282356-ACTGGGGCCGGGACCGGGACCG-A	chr1	26282356	ACTGGGGCCGGGACCGGGACCG	A	33599.97	PASS	3.1717e-4	afr	4.399999999999997e-5	0	108	3.1717e-4
chr1-026282356-ACTGGGGCCGGGACCGGGACCG-AGACCGGGACCG	chr1	26282356	ACTGGGGCCGGGACCGGGACCG	AGACCGGGACCG	33599.97	PASS	0	none	3.3000000000000043e-4	0	108	3.3000000000000043e-4
chr1-026282356-ACTGGGGCCGGGACCGGGACCG-AGGACCG	chr1	26282356	ACTGGGGCCGGGACCGGGACCG	AGGACCG	33599.97	PASS	0	none	1.1e-5	0	108	1.1e-5
chr1-026282356-ACTGGGGCCGGGACCGGGACCG-AGGGGCCGGGACCGGGACCG	chr1	26282356	ACTGGGGCCGGGACCGGGACCG	AGGGGCCGGGACCGGGACCG	33599.97	PASS	0	none	1.1e-5	0	108	1.1e-5
chr1-026282357-CTGGGGCCGGG-*	chr1	26282357	CTGGGGCCGGG	*	9555056.97	PASS	0	none	0.5015980000000003	80	126	0.5015980000000003
chr1-026282357-CTGGGGCCGGG-C	chr1	26282357	CTGGGGCCGGG	C	9555056.97	PASS	0.39844	nfe	0.157661	24	126	0.39844
chr1-026282358-TGGGGCCGGGACCGGGACCGGGACTG-*	chr1	26282358	TGGGGCCGGGACCGGGACCGGGACTG	*	96970	PASS	0	none	0.32175899999999863	16	128	0.32175899999999863
chr1-026282358-TGGGGCCGGGACCGGGACCGGGACTG-CGGGGCCGGGACCGGGACCGGGACTG	chr1	26282358	TGGGGCCGGGACCGGGACCGGGACTG	CGGGGCCGGGACCGGGACCGGGACTG	96970	PASS	0	none	2.5000000000000006e-4	0	128	2.5000000000000006e-4
chr1-026282358-TGGGGCCGGGACCGGGACCGGGACTG-T	chr1	26282358	TGGGGCCGGGACCGGGACCGGGACTG	T	96970	PASS	0	none	0	0	128	1e-6
chr1-026282358-TGGGGCCGGGACCGGGACCGGGACTG-TCCGGGACCGGGACTG	chr1	26282358	TGGGGCCGGGACCGGGACCGGGACTG	TCCGGGACCGGGACTG	96970	PASS	0	none	0	0	128	1e-6
chr1-026282358-TGGGGCCGGGACCGGGACCGGGACTG-TCGGGGCCGGGACCGGGACCGGGACTG	chr1	26282358	TGGGGCCGGGACCGGGACCGGGACTG	TCGGGGCCGGGACCGGGACCGGGACTG	96970	PASS	0	none	2.2000000000000003e-5	0	128	2.2000000000000003e-5
chr1-026282358-TGGGGCCGGGACCGGGACCGGGACTG-TGGGACCGGGACCGGGACTG	chr1	26282358	TGGGGCCGGGACCGGGACCGGGACTG	TGGGACCGGGACCGGGACTG	96970	PASS	0	none	5.330000000000005e-4	0	128	5.330000000000005e-4
chr1-026282358-TGGGGCCGGGACCGGGACCGGGACTG-TGGGGCCGGGACCGGGACCGGGACCGGGGCCGGGACCGGGACCGGGACCGGGGCCGGGACCGGGACCGGGACTG	chr1	26282358	TGGGGCCGGGACCGGGACCGGGACTG	TGGGGCCGGGACCGGGACCGGGACCGGGGCCGGGACCGGGACCGGGACCGGGGCCGGGACCGGGACCGGGACTG	96970	PASS	0	none	0	0	128	1e-6
chr1-026282358-TGGGGCCGGGACCGGGACCGGGACTG-TGGGGCCGGGACCGGGACCGGGACCGGGGCCGGGACCGGGACCGGGACTG	chr1	26282358	TGGGGCCGGGACCGGGACCGGGACTG	TGGGGCCGGGACCGGGACCGGGACCGGGGCCGGGACCGGGACCGGGACTG	96970	PASS	0	none	0.00141399999999999	0	128	0.00141399999999999
chr1-026282358-TGGGGCCGGGACCGGGACCGGGACTG-TGGGGCCGGGACCGGGACCGGGACTGGGGCCGGGACCGGGACCGGGACCGGGGCCGGGACCGGGACCGGGACTG	chr1	26282358	TGGGGCCGGGACCGGGACCGGGACTG	TGGGGCCGGGACCGGGACCGGGACTGGGGCCGGGACCGGGACCGGGACCGGGGCCGGGACCGGGACCGGGACTG	96970	PASS	0	none	2.2000000000000003e-5	0	128	2.2000000000000003e-5
chr1-026282358-TGGGGCCGGGACCGGGACCGGGACTG-TGGGGCCGGGACCGGGACCGGGACTGGGGCCGGGACCGGGACCGGGACTGGGGCCGGGGCCGGGACCGGGACCGGGACTG	chr1	26282358	TGGGGCCGGGACCGGGACCGGGACTG	TGGGGCCGGGACCGGGACCGGGACTGGGGCCGGGACCGGGACCGGGACTGGGGCCGGGGCCGGGACCGGGACCGGGACTG	96970	PASS	0	none	0	0	128	1e-6
chr1-026282359-GGGGCCGGGACCGGGACCGGGACTGGGGCCGGGACCGGGACCGGGAC-*	chr1	26282359	GGGGCCGGGACCGGGACCGGGACTGGGGCCGGGACCGGGACCGGGAC	*	3951.97	VQSRTrancheINDEL99.50to99.90	0	none	0.6497300000000006	103	126	0.6497300000000006
chr1-026282359-GGGGCCGGGACCGGGACCGGGACTGGGGCCGGGACCGGGACCGGGAC-G	chr1	26282359	GGGGCCGGGACCGGGACCGGGACTGGGGCCGGGACCGGGACCGGGAC	G	3951.97	VQSRTrancheINDEL99.50to99.90	0.0034416	afr	2.4000000000000004e-5	0	126	0.0034416
chr1-026282360-G-*	chr1	26282360	G	*	1274	VQSRTrancheSNP99.80to99.90	0	none	0.6497510000000006	103	126	0.6497510000000006
chr1-026282360-G-A	chr1	26282360	G	A	1274	VQSRTrancheSNP99.80to99.90	0	none	2.4000000000000004e-5	0	126	2.4000000000000004e-5
chr1-026282361-G-*	chr1	26282361	G	*	24831	PASS	0	none	0.6497120000000006	103	126	0.6497120000000006
chr1-026282361-G-A	chr1	26282361	G	A	24831	PASS	0.01264	nfe	0.0024	0	126	0.01264
chr1-026282361-G-GGCCGGGTCCGGGACAGGGACTGGA	chr1	26282361	G	GGCCGGGTCCGGGACAGGGACTGGA	24831	PASS	0	none	0	0	126	1e-6
chr1-026282362-GCCGGGACCGGGACCGGGACTGGGGCCGGGACCGGGA-*	chr1	26282362	GCCGGGACCGGGACCGGGACTGGGGCCGGGACCGGGA	*	243101.97	PASS	0	none	0.22704400000000008	3	54	0.22704400000000008
chr1-026282362-GCCGGGACCGGGACCGGGACTGGGGCCGGGACCGGGA-G	chr1	26282362	GCCGGGACCGGGACCGGGACTGGGGCCGGGACCGGGA	G	243101.97	PASS	0.0021503	nfe	5.540000000000011e-4	0	54	0.0021503
chr1-026282362-GCCGGGACCGGGACCGGGACTGGGGCCGGGACCGGGA-GCCGGGA	chr1	26282362	GCCGGGACCGGGACCGGGACTGGGGCCGGGACCGGGA	GCCGGGA	243101.97	PASS	0	none	0.00145699999999999	0	54	0.00145699999999999
chr1-026282362-GCCGGGACCGGGACCGGGACTGGGGCCGGGACCGGGA-GCCGGGACCGGGACCGGGACCGGGACCGGGACTGGGGCCGGGACCGGGA	chr1	26282362	GCCGGGACCGGGACCGGGACTGGGGCCGGGACCGGGA	GCCGGGACCGGGACCGGGACCGGGACCGGGACTGGGGCCGGGACCGGGA	243101.97	PASS	0	none	0	0	54	1e-6
chr1-026282362-GCCGGGACCGGGACCGGGACTGGGGCCGGGACCGGGA-GCCGGGACCGGGACCGGGACCGGGACTGGGGCCGGGACCGGGA	chr1	26282362	GCCGGGACCGGGACCGGGACTGGGGCCGGGACCGGGA	GCCGGGACCGGGACCGGGACCGGGACTGGGGCCGGGACCGGGA	243101.97	PASS	0	none	6.499999999999995e-5	0	54	6.499999999999995e-5
chr1-026282362-GCCGGGACCGGGACCGGGACTGGGGCCGGGACCGGGA-GCCGGGACCGGGACCGGGACTGGGGCCGGGACCGGGACCGGGACCGGGACTGGGGCCGGGACCGGGA	chr1	26282362	GCCGGGACCGGGACCGGGACTGGGGCCGGGACCGGGA	GCCGGGACCGGGACCGGGACTGGGGCCGGGACCGGGACCGGGACCGGGACTGGGGCCGGGACCGGGA	243101.97	PASS	0	none	2.8000000000000006e-5	0	54	2.8000000000000006e-5
chr1-026282362-GCCGGGACCGGGACCGGGACTGGGGCCGGGACCGGGA-GCCGGGACCGGGACCGGGACTGGGGCCGGGACCGGGACCGGGACTGGGGCCGGGACCGGGACCGGGACCGGGACTGGGGCCGGGACCGGGA	chr1	26282362	GCCGGGACCGGGACCGGGACTGGGGCCGGGACCGGGA	GCCGGGACCGGGACCGGGACTGGGGCCGGGACCGGGACCGGGACTGGGGCCGGGACCGGGACCGGGACCGGGACTGGGGCCGGGACCGGGA	243101.97	PASS	0	none	0	0	54	1e-6
chr1-026282362-GCCGGGACCGGGACCGGGACTGGGGCCGGGACCGGGA-GCCGGGACCGGGACTGGGGCCGGGACCGGGA	chr1	26282362	GCCGGGACCGGGACCGGGACTGGGGCCGGGACCGGGA	GCCGGGACCGGGACTGGGGCCGGGACCGGGA	243101.97	PASS	0	none	1.0899999999999993e-4	0	54	1.0899999999999993e-4
chr1-026282362-GCCGGGACCGGGACCGGGACTGGGGCCGGGACCGGGA-GCCGGGACTGGGGCCGGGACCGGGA	chr1	26282362	GCCGGGACCGGGACCGGGACTGGGGCCGGGACCGGGA	GCCGGGACTGGGGCCGGGACCGGGA	243101.97	PASS	0	none	0.00946799999999998	0	54	0.00946799999999998
chr1-026282364-CGGGACCGGGACCGGGACTGGGGCCGGGACCGGGACCGGGACA-*	chr1	26282364	CGGGACCGGGACCGGGACTGGGGCCGGGACCGGGACCGGGACA	*	10255.97	PASS	0	none	0.4551259999999988	14	54	0.4551259999999988
chr1-026282364-CGGGACCGGGACCGGGACTGGGGCCGGGACCGGGACCGGGACA-C	chr1	26282364	CGGGACCGGGACCGGGACTGGGGCCGGGACCGGGACCGGGACA	C	10255.97	PASS	1.6015e-4	nfe	1.0699999999999992e-4	0	54	1.6015e-4
chr1-026282364-CGGGACCGGGACCGGGACTGGGGCCGGGACCGGGACCGGGACA-CGACCGGGACCGGGACTGGGGCCGGGACCGGGACCGGGACA	chr1	26282364	CGGGACCGGGACCGGGACTGGGGCCGGGACCGGGACCGGGACA	CGACCGGGACCGGGACTGGGGCCGGGACCGGGACCGGGACA	10255.97	PASS	0	none	4.3999999999999965e-5	0	54	4.3999999999999965e-5
chr1-026282365-G-*	chr1	26282365	G	*	998	PASS	0	none	0.4546579999999987	14	54	0.4546579999999987
chr1-026282365-G-A	chr1	26282365	G	A	998	PASS	9.79e-6	sas	0	0	54	9.79e-6
chr1-026282365-G-C	chr1	26282365	G	C	998	PASS	1.212e-5	nfe	1.9000000000000004e-5	0	54	1.9000000000000004e-5
chr1-026282367-GACCGGGACCGGGAC-*	chr1	26282367	GACCGGGACCGGGAC	*	1266	VQSRTrancheINDEL95.00to96.00	0	none	0.4537209999999986	14	54	0.4537209999999986
chr1-026282367-GACCGGGACCGGGAC-CACCGGGACCGGGAC	chr1	26282367	GACCGGGACCGGGAC	CACCGGGACCGGGAC	1266	VQSRTrancheINDEL95.00to96.00	0	none	0	0	54	1e-6
chr1-026282367-GACCGGGACCGGGAC-G	chr1	26282367	GACCGGGACCGGGAC	G	1266	VQSRTrancheINDEL95.00to96.00	0	none	0	0	54	1e-6
chr1-026282368-ACCGGGACCGGGACTGGGGCCGGGACCGG-*	chr1	26282368	ACCGGGACCGGGACTGGGGCCGGGACCGG	*	6564501.97	PASS	0	none	0.07672900000000002	1	52	0.07672900000000002
chr1-026282368-ACCGGGACCGGGACTGGGGCCGGGACCGG-A	chr1	26282368	ACCGGGACCGGGACTGGGGCCGGGACCGG	A	6564501.97	PASS	2.978e-5	sas	4.3999999999999965e-5	0	52	4.3999999999999965e-5
chr1-026282368-ACCGGGACCGGGACTGGGGCCGGGACCGG-ACCGGGACCGG	chr1	26282368	ACCGGGACCGGGACTGGGGCCGGGACCGG	ACCGGGACCGG	6564501.97	PASS	0	none	7.399999999999994e-5	0	52	7.399999999999994e-5
chr1-026282368-ACCGGGACCGGGACTGGGGCCGGGACCGG-ACCGGGACCGGGACTGGGGCCGGGACCGGGACCGGGACTGGGGCCGGGACCGGGACTGGGGCCGGGACCGG	chr1	26282368	ACCGGGACCGGGACTGGGGCCGGGACCGG	ACCGGGACCGGGACTGGGGCCGGGACCGGGACCGGGACTGGGGCCGGGACCGGGACTGGGGCCGGGACCGG	6564501.97	PASS	0	none	0	0	52	1e-6
chr1-026282368-ACCGGGACCGGGACTGGGGCCGGGACCGG-ACCGGGACCGGGACTGGGGCCGGGACCGGGACTGGGGCCGGGACCGG	chr1	26282368	ACCGGGACCGGGACTGGGGCCGGGACCGG	ACCGGGACCGGGACTGGGGCCGGGACCGGGACTGGGGCCGGGACCGG	6564501.97	PASS	0	none	0	0	52	1e-6
chr1-026282368-ACCGGGACCGGGACTGGGGCCGGGACCGG-AGGGACCGG	chr1	26282368	ACCGGGACCGGGACTGGGGCCGGGACCGG	AGGGACCGG	6564501.97	PASS	0	none	5.490000000000008e-4	0	52	5.490000000000008e-4
chr1-026282368-ACCGGGACCGGGACTGGGGCCGGGACCGG-AGGGACTGGGGCCGGGACCGG	chr1	26282368	ACCGGGACCGGGACTGGGGCCGGGACCGG	AGGGACTGGGGCCGGGACCGG	6564501.97	PASS	0	none	0.2848209999999995	9	52	0.2848209999999995
chr1-026282370-CGGGACCGGGACTGGGGCCGGGACCGGGACCGGGACA-*	chr1	26282370	CGGGACCGGGACTGGGGCCGGGACCGGGACCGGGACA	*	3624	VQSRTrancheINDEL95.00to96.00	0	none	0.32029699999999917	9	54	0.32029699999999917
chr1-026282370-CGGGACCGGGACTGGGGCCGGGACCGGGACCGGGACA-AGGGACCGGGACTGGGGCCGGGACCGGGACCGGGACA	chr1	26282370	CGGGACCGGGACTGGGGCCGGGACCGGGACCGGGACA	AGGGACCGGGACTGGGGCCGGGACCGGGACCGGGACA	3624	VQSRTrancheINDEL95.00to96.00	0	none	0	0	54	1e-6
chr1-026282370-CGGGACCGGGACTGGGGCCGGGACCGGGACCGGGACA-C	chr1	26282370	CGGGACCGGGACTGGGGCCGGGACCGGGACCGGGACA	C	3624	VQSRTrancheINDEL95.00to96.00	1.684e-4	nfe	7.399999999999994e-5	0	54	1.684e-4
chr1-026282371-G-*	chr1	26282371	G	*	3116.97	VQSRTrancheINDEL99.50to99.90	0	none	0.32040499999999916	9	54	0.32040499999999916
chr1-026282371-G-GGGACCGGGACTGGGGCCGGGACCA	chr1	26282371	G	GGGACCGGGACTGGGGCCGGGACCA	3116.97	VQSRTrancheINDEL99.50to99.90	0	none	1.9000000000000004e-5	0	54	1.9000000000000004e-5
chr1-026282374-ACC-*	chr1	26282374	ACC	*	7467772.97	VQSRTrancheINDEL95.00to96.00	0	none	0.2877499999999997	14	70	0.2877499999999997
chr1-026282374-ACC-A	chr1	26282374	ACC	A	7467772.97	VQSRTrancheINDEL95.00to96.00	0.34365	afr	0.206649	8	70	0.34365
chr1-026282375-CCGGG-*	chr1	26282375	CCGGG	*	17266	PASS	0	none	0.46302599999999944	23	72	0.46302599999999944
chr1-026282375-CCGGG-C	chr1	26282375	CCGGG	C	17266	PASS	0.0012176	nfe	3.700000000000004e-4	0	72	0.0012176
chr1-026282375-CCGGG-GCGGG	chr1	26282375	CCGGG	GCGGG	17266	PASS	0	none	0	0	72	1e-6
chr1-026282376-CGGGACTGGGGCCGGGACCGGGACCGGGACA-*	chr1	26282376	CGGGACTGGGGCCGGGACCGGGACCGGGACA	*	84384	PASS	0	none	0.4631299999999995	23	72	0.4631299999999995
chr1-026282376-CGGGACTGGGGCCGGGACCGGGACCGGGACA-AGGGACTGGGGCCGGGACCGGGACCGGGACA	chr1	26282376	CGGGACTGGGGCCGGGACCGGGACCGGGACA	AGGGACTGGGGCCGGGACCGGGACCGGGACA	84384	PASS	0	none	0.00151099999999999	0	72	0.00151099999999999
chr1-026282376-CGGGACTGGGGCCGGGACCGGGACCGGGACA-C	chr1	26282376	CGGGACTGGGGCCGGGACCGGGACCGGGACA	C	84384	PASS	0.0013526	sas	8.599999999999999e-5	0	72	0.0013526
chr1-026282376-CGGGACTGGGGCCGGGACCGGGACCGGGACA-TGGGACTGGGGCCGGGACCGGGACCGGGACA	chr1	26282376	CGGGACTGGGGCCGGGACCGGGACCGGGACA	TGGGACTGGGGCCGGGACCGGGACCGGGACA	84384	PASS	0	none	0	0	72	1e-6
chr1-026282377-GGGACTGGGGCCGGGACCGGGACCGGGAC-*	chr1	26282377	GGGACTGGGGCCGGGACCGGGACCGGGAC	*	6166951	VQSRTrancheINDEL95.00to96.00	0	none	0.05051500000000002	0	40	0.05051500000000002
chr1-026282377-GGGACTGGGGCCGGGACCGGGACCGGGAC-AGGACTGGGGCCGGGACCGGGACCGGGAC	chr1	26282377	GGGACTGGGGCCGGGACCGGGACCGGGAC	AGGACTGGGGCCGGGACCGGGACCGGGAC	6166951	VQSRTrancheINDEL95.00to96.00	0	none	7.799999999999994e-5	0	40	7.799999999999994e-5
chr1-026282377-GGGACTGGGGCCGGGACCGGGACCGGGAC-G	chr1	26282377	GGGACTGGGGCCGGGACCGGGACCGGGAC	G	6166951	VQSRTrancheINDEL95.00to96.00	0.25254	sas	0.26945399999999875	4	40	0.26945399999999875
chr1-026282377-GGGACTGGGGCCGGGACCGGGACCGGGAC-GGGACTGGGGCCGGGACCGGGACCAGGACTGGGGCCGGGACCGGGACCGGGAC	chr1	26282377	GGGACTGGGGCCGGGACCGGGACCGGGAC	GGGACTGGGGCCGGGACCGGGACCAGGACTGGGGCCGGGACCGGGACCGGGAC	6166951	VQSRTrancheINDEL95.00to96.00	0	none	0	0	40	1e-6
chr1-026282380-ACTGGGGCCGGGACCGGGACC-*	chr1	26282380	ACTGGGGCCGGGACCGGGACC	*	246569.97	PASS	0	none	0.2966789999999997	5	44	0.2966789999999997
chr1-026282380-ACTGGGGCCGGGACCGGGACC-A	chr1	26282380	ACTGGGGCCGGGACCGGGACC	A	246569.97	PASS	6.3482e-4	sas	0	0	44	6.3482e-4
chr1-026282380-ACTGGGGCCGGGACCGGGACC-AGGGACC	chr1	26282380	ACTGGGGCCGGGACCGGGACC	AGGGACC	246569.97	PASS	0	none	4.380000000000006e-4	0	44	4.380000000000006e-4
chr1-026282380-ACTGGGGCCGGGACCGGGACC-AGGGGCCGGGACCGGGACC	chr1	26282380	ACTGGGGCCGGGACCGGGACC	AGGGGCCGGGACCGGGACC	246569.97	PASS	0	none	0.00685	0	44	0.00685
chr1-026282381-CTGGGG-*	chr1	26282381	CTGGGG	*	2636.97	VQSRTrancheINDEL99.50to99.90	0	none	0.3038929999999987	5	44	0.3038929999999987
chr1-026282381-CTGGGG-C	chr1	26282381	CTGGGG	C	2636.97	VQSRTrancheINDEL99.50to99.90	1.286e-5	nfe	2.0000000000000005e-5	0	44	2.0000000000000005e-5
chr1-026282382-TGGGGCCGGGACCGGGACC-*	chr1	26282382	TGGGGCCGGGACCGGGACC	*	52551	PASS	0	none	0.2896929999999991	4	40	0.2896929999999991
chr1-026282382-TGGGGCCGGGACCGGGACC-AGGGGCCGGGACCGGGACC	chr1	26282382	TGGGGCCGGGACCGGGACC	AGGGGCCGGGACCGGGACC	52551	PASS	0	none	0.00104699999999999	0	40	0.00104699999999999
chr1-026282382-TGGGGCCGGGACCGGGACC-CGGGGCCGGGACCGGGACC	chr1	26282382	TGGGGCCGGGACCGGGACC	CGGGGCCGGGACCGGGACC	52551	PASS	0	none	3.7100000000000034e-4	0	40	3.7100000000000034e-4
chr1-026282382-TGGGGCCGGGACCGGGACC-T	chr1	26282382	TGGGGCCGGGACCGGGACC	T	52551	PASS	1.5464e-4	nfe	0	0	40	1.5464e-4
chr1-026282382-TGGGGCCGGGACCGGGACC-TCC	chr1	26282382	TGGGGCCGGGACCGGGACC	TCC	52551	PASS	0	none	0	0	40	1e-6
chr1-026282382-TGGGGCCGGGACCGGGACC-TGGGGCCGGGACCGGGACCGGGACCGGGGCCGGGACCGGGACC	chr1	26282382	TGGGGCCGGGACCGGGACC	TGGGGCCGGGACCGGGACCGGGACCGGGGCCGGGACCGGGACC	52551	PASS	0	none	0	0	40	1e-6
chr1-026282382-TGGGGCCGGGACCGGGACC-TGGGGCCGGGACCGGGACCGGGACTGGGGCCGGGACCGGGACCGGGGCCGGGACCGGGACC	chr1	26282382	TGGGGCCGGGACCGGGACC	TGGGGCCGGGACCGGGACCGGGACTGGGGCCGGGACCGGGACCGGGGCCGGGACCGGGACC	52551	PASS	0	none	2.1e-5	0	40	2.1e-5
chr1-026282383-GGGGCCGGGACCGGGACCGGGAC-*	chr1	26282383	GGGGCCGGGACCGGGACCGGGAC	*	230945.97	PASS	0	none	0.2966909999999996	5	44	0.2966909999999996
chr1-026282383-GGGGCCGGGACCGGGACCGGGAC-G	chr1	26282383	GGGGCCGGGACCGGGACCGGGAC	G	230945.97	PASS	0.047804	afr	0.006806	0	44	0.047804
chr1-026282385-G-*	chr1	26282385	G	*	3150	PASS	0	none	0.3036399999999986	5	42	0.3036399999999986
chr1-026282385-G-T	chr1	26282385	G	T	3150	PASS	8.79e-6	nfe	4.5999999999999966e-5	0	42	4.5999999999999966e-5
chr1-026282386-GCCGGGA-*	chr1	26282386	GCCGGGA	*	7867329	PASS	0	none	0.247268	10	70	0.247268
chr1-026282386-GCCGGGA-ACCGGGA	chr1	26282386	GCCGGGA	ACCGGGA	7867329	PASS	0	none	7.14e-4	0	70	7.14e-4
chr1-026282386-GCCGGGA-G	chr1	26282386	GCCGGGA	G	7867329	PASS	0.29333	nfe	0.236656	14	70	0.29333
chr1-026282386-GCCGGGA-GCCGGGACCGGGA	chr1	26282386	GCCGGGA	GCCGGGACCGGGA	7867329	PASS	0	none	7.520000000000008e-4	0	70	7.520000000000008e-4
chr1-026282386-GCCGGGA-GCCGGGACCGGGACCGGGA	chr1	26282386	GCCGGGA	GCCGGGACCGGGACCGGGA	7867329	PASS	0	none	1.6000000000000003e-5	0	70	1.6000000000000003e-5
chr1-026282386-GCCGGGA-GCCGGGACCGGGACCGGGACTGGGGCCGGGACCGGGA	chr1	26282386	GCCGGGA	GCCGGGACCGGGACCGGGACTGGGGCCGGGACCGGGA	7867329	PASS	0	none	0	0	70	1e-6
chr1-026282387-CCGGGACCGGGACCGGGACA-*	chr1	26282387	CCGGGACCGGGACCGGGACA	*	2600.97	VQSRTrancheINDEL95.00to96.00	0	none	0.4622639999999995	23	72	0.4622639999999995
chr1-026282387-CCGGGACCGGGACCGGGACA-C	chr1	26282387	CCGGGACCGGGACCGGGACA	C	2600.97	VQSRTrancheINDEL95.00to96.00	2.033e-5	nfe	1.5000000000000002e-5	0	72	2.033e-5
chr1-026282388-C-*	chr1	26282388	C	*	46582	PASS	0	none	0.46201699999999946	23	72	0.46201699999999946
chr1-026282388-C-T	chr1	26282388	C	T	46582	PASS	0.0030954	afr	7.210000000000008e-4	0	72	0.0030954
chr1-026282389-GGGACCGGGACCGGGACAGGGACCA-*	chr1	26282389	GGGACCGGGACCGGGACAGGGACCA	*	4385.97	PASS	0	none	0.4616479999999995	23	72	0.4616479999999995
chr1-026282389-GGGACCGGGACCGGGACAGGGACCA-G	chr1	26282389	GGGACCGGGACCGGGACAGGGACCA	G	4385.97	PASS	1.3955e-4	sas	3.499999999999999e-5	0	72	1.3955e-4
chr1-026282391-G-*	chr1	26282391	G	*	138	VQSRTrancheSNP99.80to99.90	0	none	0.4617809999999995	23	72	0.4617809999999995
chr1-026282391-G-A	chr1	26282391	G	A	138	VQSRTrancheSNP99.80to99.90	0	none	0	0	72	1e-6
chr1-026282392-A-*	chr1	26282392	A	*	74320	PASS	0	none	0.4614719999999995	23	72	0.4614719999999995
chr1-026282392-A-ACCGGGACCGGGACTGGGG	chr1	26282392	A	ACCGGGACCGGGACTGGGG	74320	PASS	0.005333	sas	2.36e-4	0	72	0.005333
chr1-026282392-A-ACCGGGACCGGGACTGGGGCCGGGACCGGGACCGGGACTGGGG	chr1	26282392	A	ACCGGGACCGGGACTGGGGCCGGGACCGGGACCGGGACTGGGG	74320	PASS	4.3195e-4	sas	0	0	72	4.3195e-4
chr1-026282392-A-G	chr1	26282392	A	G	74320	PASS	0.0024553	afr	9.410000000000008e-4	0	72	0.0024553
chr1-026282394-CGGGA-*	chr1	26282394	CGGGA	*	11013	VQSRTrancheINDEL96.00to97.00	0	none	0.28089799999999915	2	36	0.28089799999999915
chr1-026282394-CGGGA-AGGGA	chr1	26282394	CGGGA	AGGGA	11013	VQSRTrancheINDEL96.00to97.00	0	none	0	0	36	1e-6
chr1-026282394-CGGGA-C	chr1	26282394	CGGGA	C	11013	VQSRTrancheINDEL96.00to97.00	3.975e-5	nfe	1.6399999999999992e-4	0	36	1.6399999999999992e-4
chr1-026282394-CGGGA-CGGGACCGGGACTGGGGCCGGGACTGGGA	chr1	26282394	CGGGA	CGGGACCGGGACTGGGGCCGGGACTGGGA	11013	VQSRTrancheINDEL96.00to97.00	0	none	0	0	36	1e-6
chr1-026282394-CGGGA-TGGGA	chr1	26282394	CGGGA	TGGGA	11013	VQSRTrancheINDEL96.00to97.00	0	none	2.2000000000000003e-5	0	36	2.2000000000000003e-5
chr1-026282398-ACC-*	chr1	26282398	ACC	*	44081	PASS	0	none	0.2797039999999992	2	36	0.2797039999999992
chr1-026282398-ACC-A	chr1	26282398	ACC	A	44081	PASS	0.013146	afr	0.00140899999999999	0	36	0.013146
chr1-026282398-ACC-TCC	chr1	26282398	ACC	TCC	44081	PASS	0	none	3.400000000000005e-4	0	36	3.400000000000005e-4
chr1-026282399-CCG-*	chr1	26282399	CCG	*	7666.97	VQSRTrancheINDEL95.00to96.00	0	none	0.11624200000000004	13	118	0.11624200000000004
chr1-026282399-CCG-C	chr1	26282399	CCG	C	7666.97	VQSRTrancheINDEL95.00to96.00	1.455e-5	nfe	7.399999999999998e-5	0	118	7.399999999999998e-5
chr1-026282400-C-*	chr1	26282400	C	*	1125	PASS	0	none	0.11643700000000004	13	126	0.11643700000000004
chr1-026282400-C-A	chr1	26282400	C	A	1125	PASS	5.55e-6	sas	0	0	126	5.55e-6
chr1-026282400-C-T	chr1	26282400	C	T	1125	PASS	1.984e-5	nfe	1e-5	0	126	1.984e-5
chr1-026282401-GGGAC-*	chr1	26282401	GGGAC	*	57228	PASS	0	none	0.115544	13	122	0.115544
chr1-026282401-GGGAC-AGGAC	chr1	26282401	GGGAC	AGGAC	57228	PASS	0	none	2.4099999999999995e-4	0	122	2.4099999999999995e-4
chr1-026282401-GGGAC-G	chr1	26282401	GGGAC	G	57228	PASS	0.0067899	afr	6.400000000000004e-4	0	122	0.0067899
chr1-026282404-A-*	chr1	26282404	A	*	239	VQSRTrancheINDEL96.00to97.00	0	none	0.11598700000000002	13	124	0.11598700000000002
chr1-026282404-A-ACTGGGG	chr1	26282404	A	ACTGGGG	239	VQSRTrancheINDEL96.00to97.00	9.2e-6	amr	3.799999999999998e-5	0	124	3.799999999999998e-5
chr1-026282404-A-T	chr1	26282404	A	T	239	VQSRTrancheINDEL96.00to97.00	0	none	0	0	124	1e-6
chr1-026282405-C-*	chr1	26282405	C	*	310771	PASS	0	none	0.11578300000000002	13	126	0.11578300000000002
chr1-026282405-C-CTGGGGCCGGG	chr1	26282405	C	CTGGGGCCGGG	310771	PASS	0.0010666	mid	6.640000000000003e-4	0	126	0.0010666
chr1-026282405-C-G	chr1	26282405	C	G	310771	PASS	0.091358	afr	0.005188	0	126	0.091358
chr1-026282444-C-T	chr1	26282444	C	T	36928	PASS	9.091e-4	nfe	6.100000000000004e-4	1	134	9.091e-4
chr1-026282602-A-T	chr1	26282602	A	T	6774444	PASS	0.2143	sas	0.142297	20	134	0.2143
chr1-026282768-C-T	chr1	26282768	C	T	37244043	PASS	0.65596	nfe	0.546111	84	134	0.65596
chr1-026282816-G-A	chr1	26282816	G	A	53119495	PASS	0	none	3.6999999999999985e-5	0	134	3.6999999999999985e-5
chr1-026282816-G-T	chr1	26282816	G	T	53119495	PASS	0.93552	nfe	0.8689590000000001	130	134	0.93552
chr1-026284400-A-C	chr1	26284400	A	C	34111822	PASS	0.93571	nfe	0.8693380000000003	130	134	0.93571
chr1-026284820-C-T	chr1	26284820	C	T	8010	PASS	0.0036434	mid	0.00164099999999999	0	50	0.0036434
chr1-026285205-G-C	chr1	26285205	G	C	142	PASS	0	none	0	1	102	1e-6
chr1-026285541-G-A	chr1	26285541	G	A	21308	PASS	0.0012152	nfe	0.00103599999999999	1	134	0.0012152
chr1-026285551-A-G	chr1	26285551	A	G	18081914	PASS	0.93566	nfe	0.8675230000000002	130	134	0.93566
chr1-026285800-ACCC-A	chr1	26285800	ACCC	A	68784	VQSRTrancheINDEL95.00to96.00	8.6e-6	eas	9e-6	0	134	9e-6
chr1-026285800-ACCC-ACC	chr1	26285800	ACCC	ACC	68784	VQSRTrancheINDEL95.00to96.00	0	none	0.002515	1	134	0.002515
chr1-026285800-ACCC-ACCCC	chr1	26285800	ACCC	ACCCC	68784	VQSRTrancheINDEL95.00to96.00	0	none	0.002867	0	134	0.002867
chr1-026285800-ACCC-ACCCCC	chr1	26285800	ACCC	ACCCCC	68784	VQSRTrancheINDEL95.00to96.00	0	none	0.00130199999999999	0	134	0.00130199999999999
chr1-026285800-ACCC-ACCCCCC	chr1	26285800	ACCC	ACCCCCC	68784	VQSRTrancheINDEL95.00to96.00	0	none	0	0	134	1e-6
chr1-026285800-ACCC-CCCC	chr1	26285800	ACCC	CCCC	68784	VQSRTrancheINDEL95.00to96.00	0	none	0	0	134	1e-6
chr1-026285800-ACCC-TCCC	chr1	26285800	ACCC	TCCC	68784	VQSRTrancheINDEL95.00to96.00	0	none	0	0	134	1e-6
chr1-026285801-C-*	chr1	26285801	C	*	722	PASS	0	none	0.002565	1	134	0.002565
chr1-026285801-C-A	chr1	26285801	C	A	722	PASS	2.03e-6	nfe	0	0	134	2.03e-6
chr1-026285806-C-A	chr1	26285806	C	A	3239581	PASS	0.17277	nfe	0.154625	24	134	0.17277
chr1-026285806-C-G	chr1	26285806	C	G	3239581	PASS	0.0013698	afr	0	0	134	0.0013698
chr1-026285907-G-A	chr1	26285907	G	A	9507	PASS	0.0010578	afr	1.47e-4	1	134	0.0010578
chr1-026285969-G-*	chr1	26285969	G	*	4307036	PASS	0	none	0	0	134	1e-6
chr1-026285969-G-A	chr1	26285969	G	A	4307036	PASS	0.17855	mid	0.16507300000000005	25	134	0.17855
chr1-026294270-T-C	chr1	26294270	T	C	155956	PASS	0.0601	afr	0.006292	1	134	0.0601
chr1-026294315-T-C	chr1	26294315	T	C	249711	PASS	0.0091387	nfe	0.00940699999999999	2	134	0.00940699999999999
chr1-026294331-G-A	chr1	26294331	G	A	401	PASS	3.374e-5	nfe	0	1	134	3.374e-5
chr1-026294355-C-CA	chr1	26294355	C	CA	23228890.97	PASS	0.93326	nfe	0.865708	129	134	0.93326
chr1-026297836-G-A	chr1	26297836	G	A	19501277	PASS	0.93563	nfe	0.8649760000000001	130	134	0.93563
chr1-026297892-C-T	chr1	26297892	C	T	89804	PASS	0.0040131	nfe	0.003245	2	134	0.0040131
chr1-026297988-C-A	chr1	26297988	C	A	191080	PASS	0.0079399	nfe	0.004903	3	134	0.0079399
chr1-026300792-A-C	chr1	26300792	A	C	14294767	PASS	6.862e-5	mid	9e-6	0	134	6.862e-5
chr1-026300792-A-G	chr1	26300792	A	G	14294767	PASS	0.93598	nfe	0.8628630000000007	130	134	0.93598
chr1-026300987-T-C	chr1	26300987	T	C	34385209	PASS	0.75931	nfe	0.6899000000000002	104	134	0.75931
chr1-026301802-G-A	chr1	26301802	G	A	243614	PASS	0.047969	sas	0.01580000000000001	2	132	0.047969
chr1-026302849-C-T	chr1	26302849	C	T	8984	PASS	5.4039e-4	nfe	2.2999999999999995e-4	1	134	5.4039e-4
chr1-026302974-G-C	chr1	26302974	G	C	8782980	PASS	0.75937	nfe	0.6879240000000002	104	134	0.75937
chr1-026302974-G-T	chr1	26302974	G	T	8782980	PASS	5.265e-5	eas	0	0	134	5.265e-5
chr1-026303296-A-G	chr1	26303296	A	G	31	PASS	0	none	0	0	2	1e-6
chr1-026317908-C-T	chr1	26317908	C	T	2622475	PASS	0.17883	mid	0.163224	25	130	0.17883
chr1-026318207-C-T	chr1	26318207	C	T	2025770	PASS	0.18197	mid	0.16207400000000002	25	132	0.18197
chr1-026320083-G-A	chr1	26320083	G	A	2337915	PASS	0.20251	afr	0.13010100000000002	19	124	0.20251
chr1-026320083-G-C	chr1	26320083	G	C	2337915	PASS	0	none	0	0	124	1e-6
chr1-026320120-TAAAAA-*	chr1	26320120	TAAAAA	*	2974478	ExcessHet	0	none	0	0	120	1e-6
chr1-026320120-TAAAAA-AAAAAA	chr1	26320120	TAAAAA	AAAAAA	2974478	ExcessHet	0	none	3.6999999999999985e-5	0	120	3.6999999999999985e-5
chr1-026320120-TAAAAA-T	chr1	26320120	TAAAAA	T	2974478	ExcessHet	7.8e-7	nfe	3.6999999999999985e-5	0	120	3.6999999999999985e-5
chr1-026320120-TAAAAA-TA	chr1	26320120	TAAAAA	TA	2974478	ExcessHet	0	none	3.6000000000000035e-4	0	120	3.6000000000000035e-4
chr1-026320120-TAAAAA-TAA	chr1	26320120	TAAAAA	TAA	2974478	ExcessHet	0	none	0.003879	1	120	0.003879
chr1-026320120-TAAAAA-TAAA	chr1	26320120	TAAAAA	TAAA	2974478	ExcessHet	0	none	0.04660800000000002	7	120	0.04660800000000002
chr1-026320120-TAAAAA-TAAAA	chr1	26320120	TAAAAA	TAAAA	2974478	ExcessHet	0	none	0.3434109999999994	42	120	0.3434109999999994
chr1-026320120-TAAAAA-TAAAAAA	chr1	26320120	TAAAAA	TAAAAAA	2974478	ExcessHet	0	none	0.05795700000000001	7	120	0.05795700000000001
chr1-026320120-TAAAAA-TAAAAAAA	chr1	26320120	TAAAAA	TAAAAAAA	2974478	ExcessHet	0	none	0.002089	1	120	0.002089
chr1-026320120-TAAAAA-TAAAAAAAA	chr1	26320120	TAAAAA	TAAAAAAAA	2974478	ExcessHet	0	none	8.9e-5	0	120	8.9e-5
chr1-026320120-TAAAAA-TAAAAAAAAA	chr1	26320120	TAAAAA	TAAAAAAAAA	2974478	ExcessHet	0	none	0	0	120	1e-6
chr1-026320121-A-*	chr1	26320121	A	*	109	PASS	0	none	0.3962269999999994	50	100	0.3962269999999994
chr1-026320121-A-T	chr1	26320121	A	T	109	PASS	1.755e-5	nfe	0	0	100	1.755e-5
chr1-026320122-A-*	chr1	26320122	A	*	329	PASS	0	none	0.05152	8	64	0.05152
chr1-026320122-A-G	chr1	26320122	A	G	329	PASS	3.3798e-4	sas	0	0	64	3.3798e-4
chr1-026320235-A-G	chr1	26320235	A	G	34558645	PASS	0.75956	nfe	0.6941240000000003	104	134	0.75956
chr1-026320239-A-C	chr1	26320239	A	C	34088176	PASS	0	none	0	0	134	1e-6
chr1-026320239-A-G	chr1	26320239	A	G	34088176	PASS	0.75957	nfe	0.6941240000000003	104	134	0.75957
chr1-026321597-A-G	chr1	26321597	A	G	259469	PASS	0.14878	nfe	0.09311800000000002	0	0	0.14878
chr1-026321648-G-C	chr1	26321648	G	C	8819	PASS	0.0042317	nfe	0.002307	0	12	0.0042317
chr1-026321837-G-A	chr1	26321837	G	A	997095	PASS	0.56489	eas	0.11309000000000002	5	134	0.56489
chr1-026321890-C-T	chr1	26321890	C	T	2140231	PASS	0.26092	afr	0.16843900000000003	25	134	0.26092
chr1-026322039-G-A	chr1	26322039	G	A	36923	PASS	0.0024605	nfe	0.00103599999999999	1	134	0.0024605
chr1-026322060-G-C	chr1	26322060	G	C	21036591	PASS	0.75956	nfe	0.6848370000000001	104	134	0.75956
chr1-026322060-G-T	chr1	26322060	G	T	21036591	PASS	3.86e-6	sas	0	0	134	3.86e-6
chr1-026322335-G-A	chr1	26322335	G	A	3211531	PASS	0.2007	sas	0.11763300000000002	20	134	0.2007
chr1-026322347-G-T	chr1	26322347	G	T	4090108	PASS	0.17523	mid	0.16353800000000002	25	134	0.17523
chr1-026324059-C-A	chr1	26324059	C	A	5480702	PASS	0.52508	nfe	0.450545	65	126	0.52508
chr1-026324138-C-A	chr1	26324138	C	A	23591	PASS	0.0021262	nfe	9.160000000000004e-4	1	134	0.0021262
chr1-026324170-A-G	chr1	26324170	A	G	858596	PASS	0.066179	sas	0.043878	6	134	0.066179
chr1-026324641-C-G	chr1	26324641	C	G	339674	PASS	0.15701	sas	0.089318	3	10	0.15701
chr1-026326540-CAAAAA-AAAAAA	chr1	26326540	CAAAAA	AAAAAA	206893	PASS	0	none	9e-6	0	0	9e-6
chr1-026326540-CAAAAA-C	chr1	26326540	CAAAAA	C	206893	PASS	0	none	9e-6	0	0	9e-6
chr1-026326540-CAAAAA-CA	chr1	26326540	CAAAAA	CA	206893	PASS	0	none	3.590000000000004e-4	0	0	3.590000000000004e-4
chr1-026326540-CAAAAA-CAA	chr1	26326540	CAAAAA	CAA	206893	PASS	0	none	0.002706	0	0	0.002706
chr1-026326540-CAAAAA-CAAA	chr1	26326540	CAAAAA	CAAA	206893	PASS	0	none	0.01577000000000001	0	0	0.01577000000000001
chr1-026326540-CAAAAA-CAAAA	chr1	26326540	CAAAAA	CAAAA	206893	PASS	0	none	0.071289	0	0	0.071289
chr1-026326540-CAAAAA-CAAAAAA	chr1	26326540	CAAAAA	CAAAAAA	206893	PASS	0	none	0.01810700000000001	0	0	0.01810700000000001
chr1-026326540-CAAAAA-CAAAAAAA	chr1	26326540	CAAAAA	CAAAAAAA	206893	PASS	0	none	0.00100799999999999	0	0	0.00100799999999999
chr1-026326540-CAAAAA-CAAAAAAAA	chr1	26326540	CAAAAA	CAAAAAAAA	206893	PASS	0	none	5.2999999999999994e-5	0	0	5.2999999999999994e-5
chr1-026326828-G-A	chr1	26326828	G	A	1674808	PASS	0.29026	nfe	0.176817	1	22	0.29026
chr1-026328077-C-T	chr1	26328077	C	T	930572	PASS	0.12363	nfe	0.09517	15	132	0.12363
chr1-026328184-G-A	chr1	26328184	G	A	7347	PASS	1.35e-6	nfe	0	0	134	1.35e-6
chr1-026328184-G-T	chr1	26328184	G	T	7347	PASS	1.4366e-4	mid	1.47e-4	1	134	1.47e-4
chr1-026328446-G-C	chr1	26328446	G	C	16622859	PASS	0.83183	mid	0.7878000000000002	116	134	0.83183
chr1-026328717-C-T	chr1	26328717	C	T	11714212	PASS	0.64413	afr	0.5199730000000007	77	134	0.64413
chr1-026328971-C-T	chr1	26328971	C	T	9470010	PASS	0.64347	afr	0.5176680000000007	70	124	0.64347
chr1-026329016-C-A	chr1	26329016	C	A	5238977	PASS	0.4144	mid	0.37934699999999966	51	126	0.4144
chr1-026331520-G-A	chr1	26331520	G	A	439930	PASS	0.020067	mid	0.01275399999999999	3	134	0.020067
chr1-026331737-G-T	chr1	26331737	G	T	20359	PASS	0.0023632	nfe	0.00130199999999999	2	132	0.0023632
chr1-026336283-C-T	chr1	26336283	C	T	35609579	PASS	0.82983	mid	0.7886940000000002	116	134	0.82983
chr1-026336413-C-T	chr1	26336413	C	T	17009149	PASS	0.3128	nfe	0.2631449999999994	38	134	0.3128
chr1-026336572-C-T	chr1	26336572	C	T	1646957	PASS	0.046574	nfe	0.02682400000000001	9	134	0.046574
chr1-026336871-C-T	chr1	26336871	C	T	39943379	PASS	0.63889	afr	0.5211090000000006	77	134	0.63889
chr1-026337068-G-A	chr1	26337068	G	A	10747	PASS	9.671e-5	amr	1.47e-4	1	134	1.47e-4
chr1-026337258-G-A	chr1	26337258	G	A	18773	PASS	7.6857e-4	nfe	3.160000000000005e-4	1	134	7.6857e-4
chr1-026337728-T-A	chr1	26337728	T	A	8194065	PASS	0	none	0	0	134	1e-6
chr1-026337728-T-C	chr1	26337728	T	C	8194065	PASS	0.30557	nfe	0.2618219999999993	38	134	0.30557
chr1-026338108-G-A	chr1	26338108	G	A	60621	PASS	0.005791	nfe	0.002065	1	134	0.005791
chr1-026338477-C-T	chr1	26338477	C	T	7252452	PASS	0.43846	afr	0.3878349999999998	58	134	0.43846
chr1-026339382-C-G	chr1	26339382	C	G	359820	PASS	0.014133	nfe	0.00945899999999999	2	134	0.014133
chr1-026339382-C-T	chr1	26339382	C	T	359820	PASS	0.0012248	nfe	4.270000000000005e-4	0	134	0.0012248
chr1-026339500-C-G	chr1	26339500	C	G	13471191	PASS	0.62806	nfe	0.5899490000000005	82	122	0.62806
chr1-026339518-C-A	chr1	26339518	C	A	72298	PASS	0	none	0	0	110	1e-6
chr1-026339518-C-T	chr1	26339518	C	T	72298	PASS	0.02877	afr	0.003193	1	110	0.02877
chr1-026339577-T-C	chr1	26339577	T	C	1080584	PASS	0.098597	nfe	0.07255700000000001	12	88	0.098597
chr1-026343910-G-A	chr1	26343910	G	A	372905	PASS	0.012865	nfe	0.01013699999999999	2	134	0.012865
chr1-026343910-G-T	chr1	26343910	G	T	372905	PASS	1.024e-5	sas	0	0	134	1.024e-5
chr1-026343953-G-T	chr1	26343953	G	T	10772156	PASS	0.30573	nfe	0.2622269999999993	39	134	0.30573
chr1-026344118-C-T	chr1	26344118	C	T	12332360	PASS	0.30404	nfe	0.26090399999999997	38	134	0.30404
chr1-026344159-TTCCTCC-T	chr1	26344159	TTCCTCC	T	445995.97	PASS	7.4e-7	nfe	0	0	134	1e-6
chr1-026344159-TTCCTCC-TTCC	chr1	26344159	TTCCTCC	TTCC	445995.97	PASS	0	none	0.00259	0	134	0.00259
chr1-026344159-TTCCTCC-TTCCTCCTCC	chr1	26344159	TTCCTCC	TTCCTCCTCC	445995.97	PASS	0	none	0.008391	2	134	0.008391
chr1-026344165-C-*	chr1	26344165	C	*	159274	PASS	0	none	0	0	134	1e-6
chr1-026344165-C-A	chr1	26344165	C	A	159274	PASS	0.0054536	mid	0.003473	1	134	0.0054536
chr1-026344165-C-T	chr1	26344165	C	T	159274	PASS	0	none	9e-6	0	134	9e-6
chr1-026344261-C-T	chr1	26344261	C	T	9031444	PASS	0.24091	sas	0.199887	32	134	0.24091
chr1-026344457-G-A	chr1	26344457	G	A	121318	PASS	0.0017089	nfe	0.00191599999999999	1	134	0.00191599999999999
chr1-026344593-G-T	chr1	26344593	G	T	10002809	PASS	0.2405	sas	0.18641	31	134	0.2405
chr1-026344653-T-C	chr1	26344653	T	C	1486681	PASS	0.046567	nfe	0.027169	9	134	0.046567
chr1-026344757-A-G	chr1	26344757	A	G	12012761	PASS	0.2408	sas	0.186518	31	134	0.2408
chr1-026344771-C-T	chr1	26344771	C	T	53629	PASS	0.0014978	nfe	6.340000000000003e-4	1	134	0.0014978
chr1-026344848-A-*	chr1	26344848	A	*	32641	VQSRTrancheSNP99.80to99.90	0	none	1.27e-4	0	26	1.27e-4
chr1-026344848-A-C	chr1	26344848	A	C	32641	VQSRTrancheSNP99.80to99.90	4.5365e-4	amr	0.007306	0	26	0.007306
chr1-026344861-A-*	chr1	26344861	A	*	1448	VQSRTrancheSNP99.95to100.00	0	none	1.27e-4	0	96	1.27e-4
chr1-026344861-A-G	chr1	26344861	A	G	1448	VQSRTrancheSNP99.95to100.00	0	none	4.720000000000004e-4	1	96	4.720000000000004e-4
chr1-026345031-GAAATGAGGCATCA-*	chr1	26345031	GAAATGAGGCATCA	*	60966016.97	VQSRTrancheINDEL97.00to99.00	0	none	0.003575	0	134	0.003575
chr1-026345031-GAAATGAGGCATCA-G	chr1	26345031	GAAATGAGGCATCA	G	60966016.97	VQSRTrancheINDEL97.00to99.00	0.60776	nfe	0.6329100000000005	94	134	0.6329100000000005
chr1-026345031-GAAATGAGGCATCA-GGGCATCA	chr1	26345031	GAAATGAGGCATCA	GGGCATCA	60966016.97	VQSRTrancheINDEL97.00to99.00	0	none	0	0	134	1e-6
chr1-026345032-A-*	chr1	26345032	A	*	13504	VQSRTrancheSNP99.95to100.00	0	none	0.6369200000000006	94	128	0.6369200000000006
chr1-026345032-A-G	chr1	26345032	A	G	13504	VQSRTrancheSNP99.95to100.00	0.0031402	mid	5.640000000000005e-4	0	128	0.0031402
chr1-026345033-A-*	chr1	26345033	A	*	13500	VQSRTrancheSNP99.90to99.95	0	none	0.6367130000000005	94	116	0.6367130000000005
chr1-026345033-A-G	chr1	26345033	A	G	13500	VQSRTrancheSNP99.90to99.95	0.0021506	mid	5.640000000000005e-4	0	116	0.0021506
chr1-026345035-T-*	chr1	26345035	T	*	4266	VQSRTrancheSNP99.95to100.00	0	none	0.6369550000000005	94	130	0.6369550000000005
chr1-026345035-T-C	chr1	26345035	T	C	4266	VQSRTrancheSNP99.95to100.00	6.9754e-4	mid	5.180000000000002e-4	0	130	6.9754e-4
chr1-026345042-T-*	chr1	26345042	T	*	9686	PASS	0	none	0.6369280000000005	94	128	0.6369280000000005
chr1-026345042-T-G	chr1	26345042	T	G	9686	PASS	2.56e-6	nfe	2.09e-4	0	128	2.09e-4
chr1-026345047-AGCACCGGGGCCCTTCACGACCTCTTTCCAGG-*	chr1	26345047	AGCACCGGGGCCCTTCACGACCTCTTTCCAGG	*	61095855.97	VQSRTrancheINDEL99.95to100.00	0	none	0.00355	0	134	0.00355
chr1-026345047-AGCACCGGGGCCCTTCACGACCTCTTTCCAGG-A	chr1	26345047	AGCACCGGGGCCCTTCACGACCTCTTTCCAGG	A	61095855.97	VQSRTrancheINDEL99.95to100.00	0	none	0	0	134	1e-6
chr1-026345047-AGCACCGGGGCCCTTCACGACCTCTTTCCAGG-ACGGGGCCCTTCACGACCTCTTTCCAGG	chr1	26345047	AGCACCGGGGCCCTTCACGACCTCTTTCCAGG	ACGGGGCCCTTCACGACCTCTTTCCAGG	61095855.97	VQSRTrancheINDEL99.95to100.00	0	none	0.6365910000000006	94	134	0.6365910000000006
chr1-026345053-GGGGCCCTTCACGACCTCTTTCCAGGTGGGGAACAAGGCAGCAGGAGCACTGGACCCCTGCACCACCTCCTTCTGGGTGGGAGATGAGGCAGCAGGAGCACCA-*	chr1	26345053	GGGGCCCTTCACGACCTCTTTCCAGGTGGGGAACAAGGCAGCAGGAGCACTGGACCCCTGCACCACCTCCTTCTGGGTGGGAGATGAGGCAGCAGGAGCACCA	*	59071553	VQSRTrancheINDEL99.95to100.00	0	none	0.003574	0	126	0.003574
chr1-026345053-GGGGCCCTTCACGACCTCTTTCCAGGTGGGGAACAAGGCAGCAGGAGCACTGGACCCCTGCACCACCTCCTTCTGGGTGGGAGATGAGGCAGCAGGAGCACCA-AGGGCCCTTCACGACCTCTTTCCAGGTGGGGAACAAGGCAGCAGGAGCACTGGACCCCTGCACCACCTCCTTCTGGGTGGGAGATGAGGCAGCAGGAGCACCA	chr1	26345053	GGGGCCCTTCACGACCTCTTTCCAGGTGGGGAACAAGGCAGCAGGAGCACTGGACCCCTGCACCACCTCCTTCTGGGTGGGAGATGAGGCAGCAGGAGCACCA	AGGGCCCTTCACGACCTCTTTCCAGGTGGGGAACAAGGCAGCAGGAGCACTGGACCCCTGCACCACCTCCTTCTGGGTGGGAGATGAGGCAGCAGGAGCACCA	59071553	VQSRTrancheINDEL99.95to100.00	0	none	9e-6	0	126	9e-6
chr1-026345053-GGGGCCCTTCACGACCTCTTTCCAGGTGGGGAACAAGGCAGCAGGAGCACTGGACCCCTGCACCACCTCCTTCTGGGTGGGAGATGAGGCAGCAGGAGCACCA-G	chr1	26345053	GGGGCCCTTCACGACCTCTTTCCAGGTGGGGAACAAGGCAGCAGGAGCACTGGACCCCTGCACCACCTCCTTCTGGGTGGGAGATGAGGCAGCAGGAGCACCA	G	59071553	VQSRTrancheINDEL99.95to100.00	9.479e-5	nfe	9e-6	0	126	9.479e-5
chr1-026345053-GGGGCCCTTCACGACCTCTTTCCAGGTGGGGAACAAGGCAGCAGGAGCACTGGACCCCTGCACCACCTCCTTCTGGGTGGGAGATGAGGCAGCAGGAGCACCA-GAGGCAGCAGGAGCACTGGACCCCTGCACCACCTCCTTCTGGGTGGGAGATGAGGCAGCAGGAGCACCA	chr1	26345053	GGGGCCCTTCACGACCTCTTTCCAGGTGGGGAACAAGGCAGCAGGAGCACTGGACCCCTGCACCACCTCCTTCTGGGTGGGAGATGAGGCAGCAGGAGCACCA	GAGGCAGCAGGAGCACTGGACCCCTGCACCACCTCCTTCTGGGTGGGAGATGAGGCAGCAGGAGCACCA	59071553	VQSRTrancheINDEL99.95to100.00	0	none	0.6384010000000006	94	126	0.6384010000000006
chr1-026345064-C-*	chr1	26345064	C	*	897	PASS	0	none	0.6426280000000006	94	134	0.6426280000000006
chr1-026345064-C-A	chr1	26345064	C	A	897	PASS	0	none	0	0	134	1e-6
chr1-026345065-G-*	chr1	26345065	G	*	8329	VQSRTrancheSNP99.95to100.00	0	none	0.6424880000000006	94	126	0.6424880000000006
chr1-026345065-G-A	chr1	26345065	G	A	8329	VQSRTrancheSNP99.95to100.00	7.43e-6	nfe	9e-6	0	126	9e-6
chr1-026345080-GGGGAACA-*	chr1	26345080	GGGGAACA	*	4365.97	VQSRTrancheINDEL99.00to99.50	0	none	0.6426010000000006	94	134	0.6426010000000006
chr1-026345080-GGGGAACA-G	chr1	26345080	GGGGAACA	G	4365.97	VQSRTrancheINDEL99.00to99.50	0	none	0	0	134	1e-6
chr1-026345084-A-*	chr1	26345084	A	*	202164	PASS	0	none	0.6421630000000006	94	112	0.6421630000000006
chr1-026345084-A-G	chr1	26345084	A	G	202164	PASS	0.018983	sas	0.00108299999999999	0	112	0.018983
chr1-026345087-A-*	chr1	26345087	A	*	247659	PASS	0	none	0.6424770000000006	94	130	0.6424770000000006
chr1-026345087-A-G	chr1	26345087	A	G	247659	PASS	0.016535	afr	0.00130199999999999	0	130	0.016535
chr1-026345199-A-*	chr1	26345199	A	*	373530	ExcessHet	0	none	9e-6	0	12	9e-6
chr1-026345199-A-G	chr1	26345199	A	G	373530	ExcessHet	0.0068547	amr	0.04054400000000002	1	12	0.04054400000000002
chr1-026345427-C-A	chr1	26345427	C	A	8090	PASS	0	none	0	0	134	1e-6
chr1-026345427-C-T	chr1	26345427	C	T	8090	PASS	8.983e-4	sas	3.6999999999999985e-5	1	134	8.983e-4
chr1-026345696-G-A	chr1	26345696	G	A	642512	PASS	0.040856	afr	0.00964099999999999	1	134	0.040856
chr1-026345696-G-C	chr1	26345696	G	C	642512	PASS	0.0013728	sas	3.6999999999999985e-5	0	134	0.0013728
chr1-026345873-C-T	chr1	26345873	C	T	291757	PASS	0.03176	afr	0.004008	1	134	0.03176
chr1-026346585-G-A	chr1	26346585	G	A	7579295	PASS	0.23468	sas	0.185952	31	134	0.23468
chr1-026346604-G-A	chr1	26346604	G	A	305120	PASS	0.01392	nfe	0.007561	2	134	0.01392
chr1-026346617-C-T	chr1	26346617	C	T	6826332	PASS	0.23492	sas	0.185763	31	134	0.23492
chr1-026346647-G-GCCT	chr1	26346647	G	GCCT	489265.97	PASS	0.047519	afr	0.00974599999999999	1	134	0.047519
chr1-026346729-A-G	chr1	26346729	A	G	4373507	PASS	0.24249	afr	0.198458	32	134	0.24249
chr1-026353902-C-G	chr1	26353902	C	G	1978	PASS	1.8343e-4	amr	3.6999999999999985e-5	1	134	1.8343e-4
chr1-026354172-C-T	chr1	26354172	C	T	3065879	PASS	0.56623	eas	0.058808	9	134	0.56623
chr1-026354204-A-G	chr1	26354204	A	G	17394635	PASS	0.88117	eas	0.28592899999999993	84	134	0.88117
chr1-026354328-C-T	chr1	26354328	C	T	3754449	PASS	0.56523	eas	0.06723800000000002	11	134	0.56523
chr1-026354781-T-C	chr1	26354781	T	C	1067555	PASS	0.10056	afr	0.02897300000000001	13	134	0.10056
chr1-026354815-G-A	chr1	26354815	G	A	6168015	PASS	0.82576	eas	0.201801	71	134	0.82576
chr1-026354862-G-A	chr1	26354862	G	A	493515	PASS	0.086566	nfe	0.021051	11	134	0.086566
chr1-026356434-C-T	chr1	26356434	C	T	41756	PASS	0.008958	nfe	0.00209	1	134	0.008958
chr1-026356517-A-C	chr1	26356517	A	C	5920936	PASS	0.82601	eas	0.243903	71	134	0.82601
chr1-026356517-A-T	chr1	26356517	A	T	5920936	PASS	0.094833	afr	0.031656	13	134	0.094833
chr1-026359802-A-C	chr1	26359802	A	C	321	PASS	3.275e-5	nfe	2.5100000000000014e-4	0	104	2.5100000000000014e-4
chr1-026359821-ACTCTCTCTCTCTCTCTCTCTCT-A	chr1	26359821	ACTCTCTCTCTCTCTCTCTCTCT	A	397869	PASS	0	none	3.6999999999999985e-5	0	40	3.6999999999999985e-5
chr1-026359821-ACTCTCTCTCTCTCTCTCTCTCT-ACT	chr1	26359821	ACTCTCTCTCTCTCTCTCTCTCT	ACT	397869	PASS	0	none	0.004201	0	40	0.004201
chr1-026359821-ACTCTCTCTCTCTCTCTCTCTCT-ACTCT	chr1	26359821	ACTCTCTCTCTCTCTCTCTCTCT	ACTCT	397869	PASS	0	none	0.02186800000000001	0	40	0.02186800000000001
chr1-026359821-ACTCTCTCTCTCTCTCTCTCTCT-ACTCTCT	chr1	26359821	ACTCTCTCTCTCTCTCTCTCTCT	ACTCTCT	397869	PASS	0	none	0.002608	0	40	0.002608
chr1-026359821-ACTCTCTCTCTCTCTCTCTCTCT-ACTCTCTCT	chr1	26359821	ACTCTCTCTCTCTCTCTCTCTCT	ACTCTCTCT	397869	PASS	0	none	4.490000000000005e-4	0	40	4.490000000000005e-4
chr1-026359821-ACTCTCTCTCTCTCTCTCTCTCT-ACTCTCTCTCT	chr1	26359821	ACTCTCTCTCTCTCTCTCTCTCT	ACTCTCTCTCT	397869	PASS	0	none	1.47e-4	0	40	1.47e-4
chr1-026359821-ACTCTCTCTCTCTCTCTCTCTCT-ACTCTCTCTCTCT	chr1	26359821	ACTCTCTCTCTCTCTCTCTCTCT	ACTCTCTCTCTCT	397869	PASS	0	none	0.00151799999999999	0	40	0.00151799999999999
chr1-026359821-ACTCTCTCTCTCTCTCTCTCTCT-ACTCTCTCTCTCTCT	chr1	26359821	ACTCTCTCTCTCTCTCTCTCTCT	ACTCTCTCTCTCTCT	397869	PASS	0	none	0.006714	2	40	0.006714
chr1-026359821-ACTCTCTCTCTCTCTCTCTCTCT-ACTCTCTCTCTCTCTCT	chr1	26359821	ACTCTCTCTCTCTCTCTCTCTCT	ACTCTCTCTCTCTCTCT	397869	PASS	0	none	0.016785	2	40	0.016785
chr1-026359821-ACTCTCTCTCTCTCTCTCTCTCT-ACTCTCTCTCTCTCTCTCT	chr1	26359821	ACTCTCTCTCTCTCTCTCTCTCT	ACTCTCTCTCTCTCTCTCT	397869	PASS	0	none	0.01520999999999999	0	40	0.01520999999999999
chr1-026359821-ACTCTCTCTCTCTCTCTCTCTCT-ACTCTCTCTCTCTCTCTCTCT	chr1	26359821	ACTCTCTCTCTCTCTCTCTCTCT	ACTCTCTCTCTCTCTCTCTCT	397869	PASS	0	none	0.03999	1	40	0.03999
chr1-026359821-ACTCTCTCTCTCTCTCTCTCTCT-ACTCTCTCTCTCTCTCTCTCTCTCT	chr1	26359821	ACTCTCTCTCTCTCTCTCTCTCT	ACTCTCTCTCTCTCTCTCTCTCTCT	397869	PASS	0	none	0.002433	0	40	0.002433
chr1-026359821-ACTCTCTCTCTCTCTCTCTCTCT-ACTCTCTCTCTCTCTCTCTCTCTCTCT	chr1	26359821	ACTCTCTCTCTCTCTCTCTCTCT	ACTCTCTCTCTCTCTCTCTCTCTCTCT	397869	PASS	0	none	9e-6	0	40	9e-6
chr1-026359821-ACTCTCTCTCTCTCTCTCTCTCT-ACTCTCTCTCTCTCTCTCTCTCTCTCTCT	chr1	26359821	ACTCTCTCTCTCTCTCTCTCTCT	ACTCTCTCTCTCTCTCTCTCTCTCTCTCT	397869	PASS	0	none	0	0	40	1e-6
chr1-026359821-ACTCTCTCTCTCTCTCTCTCTCT-CCTCTCTCTCTCTCTCTCTCTCT	chr1	26359821	ACTCTCTCTCTCTCTCTCTCTCT	CCTCTCTCTCTCTCTCTCTCTCT	397869	PASS	0	none	2.9400000000000004e-4	0	40	2.9400000000000004e-4
chr1-026359821-ACTCTCTCTCTCTCTCTCTCTCT-TCTCTCTCTCTCTCTCTCTCTCT	chr1	26359821	ACTCTCTCTCTCTCTCTCTCTCT	TCTCTCTCTCTCTCTCTCTCTCT	397869	PASS	0	none	0	0	40	1e-6
chr1-026359822-CTCTCTCTCTCTCTCTCT-*	chr1	26359822	CTCTCTCTCTCTCTCTCT	*	271.97	PASS	0	none	0.11174200000000002	5	44	0.11174200000000002
chr1-026359822-CTCTCTCTCTCTCTCTCT-C	chr1	26359822	CTCTCTCTCTCTCTCTCT	C	271.97	PASS	0	none	0	0	44	1e-6
chr1-026359822-CTCTCTCTCTCTCTCTCT-CCTCTCTCTCTCT	chr1	26359822	CTCTCTCTCTCTCTCTCT	CCTCTCTCTCTCT	271.97	PASS	0	none	9e-6	0	44	9e-6
chr1-026359827-T-*	chr1	26359827	T	*	1868	VQSRTrancheINDEL97.00to99.00	0	none	0.05853	4	60	0.05853
chr1-026359827-T-A	chr1	26359827	T	A	1868	VQSRTrancheINDEL97.00to99.00	9.541e-5	eas	0	0	60	9.541e-5
chr1-026359827-T-TCA	chr1	26359827	T	TCA	1868	VQSRTrancheINDEL97.00to99.00	3.1374e-4	nfe	3.6999999999999985e-5	0	60	3.1374e-4
chr1-026359827-T-TCACACA	chr1	26359827	T	TCACACA	1868	VQSRTrancheINDEL97.00to99.00	1.1346e-4	nfe	9e-6	0	60	1.1346e-4
chr1-026359827-T-TCACACACA	chr1	26359827	T	TCACACACA	1868	VQSRTrancheINDEL97.00to99.00	1.463e-5	nfe	2.2000000000000003e-5	0	60	2.2000000000000003e-5
chr1-026359829-T-*	chr1	26359829	T	*	26241	VQSRTrancheINDEL99.50to99.90	0	none	0.033452	2	60	0.033452
chr1-026359829-T-A	chr1	26359829	T	A	26241	VQSRTrancheINDEL99.50to99.90	0.0032148	eas	2.530000000000002e-4	0	60	0.0032148
chr1-026359829-T-TCA	chr1	26359829	T	TCA	26241	VQSRTrancheINDEL99.50to99.90	0.0069734	eas	9.010000000000004e-4	0	60	0.0069734
chr1-026359829-T-TCACA	chr1	26359829	T	TCACA	26241	VQSRTrancheINDEL99.50to99.90	0.0029258	eas	6.390000000000004e-4	0	60	0.0029258
chr1-026359829-T-TCACACA	chr1	26359829	T	TCACACA	26241	VQSRTrancheINDEL99.50to99.90	9.8219e-4	eas	3.640000000000004e-4	0	60	9.8219e-4
chr1-026359829-T-TCACACACA	chr1	26359829	T	TCACACACA	26241	VQSRTrancheINDEL99.50to99.90	7.6666e-4	eas	1.9e-4	0	60	7.6666e-4
chr1-026359829-T-TCACACACACA	chr1	26359829	T	TCACACACACA	26241	VQSRTrancheINDEL99.50to99.90	5.0457e-4	nfe	1.0899999999999998e-4	0	60	5.0457e-4
chr1-026359829-T-TCACACACACACA	chr1	26359829	T	TCACACACACACA	26241	VQSRTrancheINDEL99.50to99.90	4.5772e-4	nfe	1.49e-4	0	60	4.5772e-4
chr1-026359829-T-TCACACACACACACA	chr1	26359829	T	TCACACACACACACA	26241	VQSRTrancheINDEL99.50to99.90	9.685e-5	nfe	9e-6	0	60	9.685e-5
chr1-026359829-T-TCACACACACACACACA	chr1	26359829	T	TCACACACACACACACA	26241	VQSRTrancheINDEL99.50to99.90	5.324e-5	eas	0	0	60	5.324e-5
chr1-026359829-T-TCACACACACACACACACA	chr1	26359829	T	TCACACACACACACACACA	26241	VQSRTrancheINDEL99.50to99.90	0	none	0	0	60	1e-6
chr1-026359831-TCTCTCTCTCTCTCTCTCTCACA-*	chr1	26359831	TCTCTCTCTCTCTCTCTCTCACA	*	265338	VQSRTrancheINDEL99.50to99.90	0	none	0.027556	0	52	0.027556
chr1-026359831-TCTCTCTCTCTCTCTCTCTCACA-ACTCTCTCTCTCTCTCTCTCACA	chr1	26359831	TCTCTCTCTCTCTCTCTCTCACA	ACTCTCTCTCTCTCTCTCTCACA	265338	VQSRTrancheINDEL99.50to99.90	0	none	0.005451	1	52	0.005451
chr1-026359831-TCTCTCTCTCTCTCTCTCTCACA-T	chr1	26359831	TCTCTCTCTCTCTCTCTCTCACA	T	265338	VQSRTrancheINDEL99.50to99.90	0	none	2.2000000000000003e-5	0	52	2.2000000000000003e-5
chr1-026359831-TCTCTCTCTCTCTCTCTCTCACA-TCA	chr1	26359831	TCTCTCTCTCTCTCTCTCTCACA	TCA	265338	VQSRTrancheINDEL99.50to99.90	0	none	0.00116399999999999	0	52	0.00116399999999999
chr1-026359831-TCTCTCTCTCTCTCTCTCTCACA-TCACACACACACACACACACTCTCTCTCTCTCTCTCTCACA	chr1	26359831	TCTCTCTCTCTCTCTCTCTCACA	TCACACACACACACACACACTCTCTCTCTCTCTCTCTCACA	265338	VQSRTrancheINDEL99.50to99.90	0	none	0	0	52	1e-6
chr1-026359831-TCTCTCTCTCTCTCTCTCTCACA-TCACACACACACACACACTCTCTCTCTCTCTCTCTCACA	chr1	26359831	TCTCTCTCTCTCTCTCTCTCACA	TCACACACACACACACACTCTCTCTCTCTCTCTCTCACA	265338	VQSRTrancheINDEL99.50to99.90	0	none	9e-6	0	52	9e-6
chr1-026359831-TCTCTCTCTCTCTCTCTCTCACA-TCACACACACACACACTCTCTCTCTCTCTCTCTCACA	chr1	26359831	TCTCTCTCTCTCTCTCTCTCACA	TCACACACACACACACTCTCTCTCTCTCTCTCTCACA	265338	VQSRTrancheINDEL99.50to99.90	0	none	2.530000000000002e-4	0	52	2.530000000000002e-4
chr1-026359831-TCTCTCTCTCTCTCTCTCTCACA-TCACACACACACACTCTCTCTCTCTCTCTCTCACA	chr1	26359831	TCTCTCTCTCTCTCTCTCTCACA	TCACACACACACACTCTCTCTCTCTCTCTCTCACA	265338	VQSRTrancheINDEL99.50to99.90	0	none	4.300000000000006e-4	0	52	4.300000000000006e-4
chr1-026359831-TCTCTCTCTCTCTCTCTCTCACA-TCACACACACACTCTCTCTCTCTCTCTCTCACA	chr1	26359831	TCTCTCTCTCTCTCTCTCTCACA	TCACACACACACTCTCTCTCTCTCTCTCTCACA	265338	VQSRTrancheINDEL99.50to99.90	0	none	0.00130999999999999	0	52	0.00130999999999999
chr1-026359831-TCTCTCTCTCTCTCTCTCTCACA-TCACACACACTCTCTCTCTCTCTCTCTCACA	chr1	26359831	TCTCTCTCTCTCTCTCTCTCACA	TCACACACACTCTCTCTCTCTCTCTCTCACA	265338	VQSRTrancheINDEL99.50to99.90	0	none	0.003139	0	52	0.003139
chr1-026359831-TCTCTCTCTCTCTCTCTCTCACA-TCACACACTCTCTCTCTCTCTCTCTCACA	chr1	26359831	TCTCTCTCTCTCTCTCTCTCACA	TCACACACTCTCTCTCTCTCTCTCTCACA	265338	VQSRTrancheINDEL99.50to99.90	0	none	0.005063	0	52	0.005063
chr1-026359831-TCTCTCTCTCTCTCTCTCTCACA-TCACACCCACTCTCTCTCTCTCTCTCTCACA	chr1	26359831	TCTCTCTCTCTCTCTCTCTCACA	TCACACCCACTCTCTCTCTCTCTCTCTCACA	265338	VQSRTrancheINDEL99.50to99.90	0	none	0	0	52	1e-6
chr1-026359831-TCTCTCTCTCTCTCTCTCTCACA-TCACACTCTCTCTCTCTCTCTCTCACA	chr1	26359831	TCTCTCTCTCTCTCTCTCTCACA	TCACACTCTCTCTCTCTCTCTCTCACA	265338	VQSRTrancheINDEL99.50to99.90	0	none	0.006723	2	52	0.006723
chr1-026359831-TCTCTCTCTCTCTCTCTCTCACA-TCACTCTCTCTCTCTCTCTCTCACA	chr1	26359831	TCTCTCTCTCTCTCTCTCTCACA	TCACTCTCTCTCTCTCTCTCTCACA	265338	VQSRTrancheINDEL99.50to99.90	0	none	0.00862799999999998	1	52	0.00862799999999998
chr1-026359833-TCTCTCTCTCTCTCTCTCACACA-*	chr1	26359833	TCTCTCTCTCTCTCTCTCACACA	*	426753	PASS	0	none	0.027774	0	56	0.027774
chr1-026359833-TCTCTCTCTCTCTCTCTCACACA-ACTCTCTCTCTCTCTCTCACACA	chr1	26359833	TCTCTCTCTCTCTCTCTCACACA	ACTCTCTCTCTCTCTCTCACACA	426753	PASS	0	none	0.04557100000000001	7	56	0.04557100000000001
chr1-026359833-TCTCTCTCTCTCTCTCTCACACA-T	chr1	26359833	TCTCTCTCTCTCTCTCTCACACA	T	426753	PASS	0	none	0	0	56	1e-6
chr1-026359833-TCTCTCTCTCTCTCTCTCACACA-TCA	chr1	26359833	TCTCTCTCTCTCTCTCTCACACA	TCA	426753	PASS	0	none	1.28e-4	0	56	1.28e-4
chr1-026359833-TCTCTCTCTCTCTCTCTCACACA-TCACA	chr1	26359833	TCTCTCTCTCTCTCTCTCACACA	TCACA	426753	PASS	0	none	5.2999999999999994e-5	0	56	5.2999999999999994e-5
chr1-026359833-TCTCTCTCTCTCTCTCTCACACA-TCACACACACACACACACTCTCTCTCTCTCTCTCACACA	chr1	26359833	TCTCTCTCTCTCTCTCTCACACA	TCACACACACACACACACTCTCTCTCTCTCTCTCACACA	426753	PASS	0	none	0	0	56	1e-6
chr1-026359833-TCTCTCTCTCTCTCTCTCACACA-TCACACACACACACACTCTCTCTCTCTCTCTCACACA	chr1	26359833	TCTCTCTCTCTCTCTCTCACACA	TCACACACACACACACTCTCTCTCTCTCTCTCACACA	426753	PASS	0	none	0	0	56	1e-6
chr1-026359833-TCTCTCTCTCTCTCTCTCACACA-TCACACACACACACTCTCTCTCTCTCTCTCACACA	chr1	26359833	TCTCTCTCTCTCTCTCTCACACA	TCACACACACACACTCTCTCTCTCTCTCTCACACA	426753	PASS	0	none	7.099999999999998e-5	0	56	7.099999999999998e-5
chr1-026359833-TCTCTCTCTCTCTCTCTCACACA-TCACACACACACTCTCTCTCTCTCTCTCACACA	chr1	26359833	TCTCTCTCTCTCTCTCTCACACA	TCACACACACACTCTCTCTCTCTCTCTCACACA	426753	PASS	0	none	3.6200000000000034e-4	0	56	3.6200000000000034e-4
chr1-026359833-TCTCTCTCTCTCTCTCTCACACA-TCACACACACTCTCTCTCTCTCTCTCACACA	chr1	26359833	TCTCTCTCTCTCTCTCTCACACA	TCACACACACTCTCTCTCTCTCTCTCACACA	426753	PASS	0	none	4.07e-4	0	56	4.07e-4
chr1-026359833-TCTCTCTCTCTCTCTCTCACACA-TCACACACTCTCTCTCTCTCTCTCACACA	chr1	26359833	TCTCTCTCTCTCTCTCTCACACA	TCACACACTCTCTCTCTCTCTCTCACACA	426753	PASS	0	none	3.180000000000005e-4	0	56	3.180000000000005e-4
chr1-026359833-TCTCTCTCTCTCTCTCTCACACA-TCACACTCTCTCTCTCTCTCTCACACA	chr1	26359833	TCTCTCTCTCTCTCTCTCACACA	TCACACTCTCTCTCTCTCTCTCACACA	426753	PASS	0	none	4.07e-4	0	56	4.07e-4
chr1-026359833-TCTCTCTCTCTCTCTCTCACACA-TCACTCTCTCTCTCTCTCTCACACA	chr1	26359833	TCTCTCTCTCTCTCTCTCACACA	TCACTCTCTCTCTCTCTCTCACACA	426753	PASS	0	none	4.07e-4	0	56	4.07e-4
chr1-026359835-TCTCTCTCTCTCTCTCACA-*	chr1	26359835	TCTCTCTCTCTCTCTCACA	*	527789	PASS	0	none	0.02795800000000002	0	58	0.02795800000000002
chr1-026359835-TCTCTCTCTCTCTCTCACA-ACTCTCTCTCTCTCTCACA	chr1	26359835	TCTCTCTCTCTCTCTCACA	ACTCTCTCTCTCTCTCACA	527789	PASS	0	none	0.056684	8	58	0.056684
chr1-026359835-TCTCTCTCTCTCTCTCACA-T	chr1	26359835	TCTCTCTCTCTCTCTCACA	T	527789	PASS	1.974e-5	eas	9e-6	0	58	1.974e-5
chr1-026359835-TCTCTCTCTCTCTCTCACA-TCA	chr1	26359835	TCTCTCTCTCTCTCTCACA	TCA	527789	PASS	0	none	0	0	58	1e-6
chr1-026359835-TCTCTCTCTCTCTCTCACA-TCACACACACACTCTCTCTCTCTCTCACA	chr1	26359835	TCTCTCTCTCTCTCTCACA	TCACACACACACTCTCTCTCTCTCTCACA	527789	PASS	0	none	0	0	58	1e-6
chr1-026359835-TCTCTCTCTCTCTCTCACA-TCACACACACTCTCTCTCTCTCTCACA	chr1	26359835	TCTCTCTCTCTCTCTCACA	TCACACACACTCTCTCTCTCTCTCACA	527789	PASS	0	none	0	0	58	1e-6
chr1-026359835-TCTCTCTCTCTCTCTCACA-TCACACACTCTCTCTCTCTCTCACA	chr1	26359835	TCTCTCTCTCTCTCTCACA	TCACACACTCTCTCTCTCTCTCACA	527789	PASS	0	none	9e-6	0	58	9e-6
chr1-026359835-TCTCTCTCTCTCTCTCACA-TCACACTCTCTCTCTCTCTCACA	chr1	26359835	TCTCTCTCTCTCTCTCACA	TCACACTCTCTCTCTCTCTCACA	527789	PASS	0	none	0	0	58	1e-6
chr1-026359835-TCTCTCTCTCTCTCTCACA-TCACTCTCTCTCTCTCTCACA	chr1	26359835	TCTCTCTCTCTCTCTCACA	TCACTCTCTCTCTCTCTCACA	527789	PASS	0	none	3.6999999999999985e-5	0	58	3.6999999999999985e-5
chr1-026359837-TCTCTCTCTCTCTCACA-*	chr1	26359837	TCTCTCTCTCTCTCACA	*	601088	PASS	0	none	0.027578	0	60	0.027578
chr1-026359837-TCTCTCTCTCTCTCACA-ACTCTCTCTCTCTCACA	chr1	26359837	TCTCTCTCTCTCTCACA	ACTCTCTCTCTCTCACA	601088	PASS	0	none	0.06285500000000001	9	60	0.06285500000000001
chr1-026359837-TCTCTCTCTCTCTCACA-T	chr1	26359837	TCTCTCTCTCTCTCACA	T	601088	PASS	0.018071	eas	8.9e-5	0	60	0.018071
chr1-026359837-TCTCTCTCTCTCTCACA-TCA	chr1	26359837	TCTCTCTCTCTCTCACA	TCA	601088	PASS	0	none	3.6999999999999985e-5	0	60	3.6999999999999985e-5
chr1-026359837-TCTCTCTCTCTCTCACA-TCACACACACACTCTCTCTCTCTCACA	chr1	26359837	TCTCTCTCTCTCTCACA	TCACACACACACTCTCTCTCTCTCACA	601088	PASS	0	none	0	0	60	1e-6
chr1-026359837-TCTCTCTCTCTCTCACA-TCACACACACTCTCTCTCTCTCACA	chr1	26359837	TCTCTCTCTCTCTCACA	TCACACACACTCTCTCTCTCTCACA	601088	PASS	0	none	9e-6	0	60	9e-6
chr1-026359837-TCTCTCTCTCTCTCACA-TCACACACTCTCTCTCTCTCACA	chr1	26359837	TCTCTCTCTCTCTCACA	TCACACACTCTCTCTCTCTCACA	601088	PASS	0	none	0	0	60	1e-6
chr1-026359837-TCTCTCTCTCTCTCACA-TCACTCTCTCTCTCTCACA	chr1	26359837	TCTCTCTCTCTCTCACA	TCACTCTCTCTCTCTCACA	601088	PASS	0	none	0	0	60	1e-6
chr1-026359838-C-*	chr1	26359838	C	*	152	VQSRTrancheSNP99.90to99.95	0	none	0.03052300000000002	0	64	0.03052300000000002
chr1-026359838-C-T	chr1	26359838	C	T	152	VQSRTrancheSNP99.90to99.95	0	none	0	0	64	1e-6
chr1-026359839-TCTCTCTCTCTCACACA-*	chr1	26359839	TCTCTCTCTCTCACACA	*	620107	PASS	0	none	0.02539700000000001	0	60	0.02539700000000001
chr1-026359839-TCTCTCTCTCTCACACA-ACTCTCTCTCTCACACA	chr1	26359839	TCTCTCTCTCTCACACA	ACTCTCTCTCTCACACA	620107	PASS	0	none	0.06508500000000002	11	60	0.06508500000000002
chr1-026359839-TCTCTCTCTCTCACACA-T	chr1	26359839	TCTCTCTCTCTCACACA	T	620107	PASS	6.4341e-4	eas	1.48e-4	0	60	6.4341e-4
chr1-026359839-TCTCTCTCTCTCACACA-TCA	chr1	26359839	TCTCTCTCTCTCACACA	TCA	620107	PASS	0	none	0.00128299999999999	0	60	0.00128299999999999
chr1-026359839-TCTCTCTCTCTCACACA-TCACA	chr1	26359839	TCTCTCTCTCTCACACA	TCACA	620107	PASS	0	none	5.44e-4	0	60	5.44e-4
chr1-026359839-TCTCTCTCTCTCACACA-TCACACACACACACACTCTCTCTCTCACACA	chr1	26359839	TCTCTCTCTCTCACACA	TCACACACACACACACTCTCTCTCTCACACA	620107	PASS	0	none	0	0	60	1e-6
chr1-026359839-TCTCTCTCTCTCACACA-TCACACACACACACTCTCTCTCTCACACA	chr1	26359839	TCTCTCTCTCTCACACA	TCACACACACACACTCTCTCTCTCACACA	620107	PASS	0	none	0	0	60	1e-6
chr1-026359839-TCTCTCTCTCTCACACA-TCACACACACACTCTCTCTCTCACACA	chr1	26359839	TCTCTCTCTCTCACACA	TCACACACACACTCTCTCTCTCACACA	620107	PASS	0	none	0	0	60	1e-6
chr1-026359839-TCTCTCTCTCTCACACA-TCACACACACTCTCTCTCTCACACA	chr1	26359839	TCTCTCTCTCTCACACA	TCACACACACTCTCTCTCTCACACA	620107	PASS	0	none	5.2999999999999994e-5	0	60	5.2999999999999994e-5
chr1-026359839-TCTCTCTCTCTCACACA-TCACACTCTCTCTCTCACACA	chr1	26359839	TCTCTCTCTCTCACACA	TCACACTCTCTCTCTCACACA	620107	PASS	0	none	2.2000000000000003e-5	0	60	2.2000000000000003e-5
chr1-026359839-TCTCTCTCTCTCACACA-TCACTCTCTCTCTCACACA	chr1	26359839	TCTCTCTCTCTCACACA	TCACTCTCTCTCTCACACA	620107	PASS	0	none	2.740000000000003e-4	0	60	2.740000000000003e-4
chr1-026359841-TCTCTCTCTCACACACA-*	chr1	26359841	TCTCTCTCTCACACACA	*	554026	VQSRTrancheINDEL95.00to96.00	0	none	0.007067	0	54	0.007067
chr1-026359841-TCTCTCTCTCACACACA-ACTCTCTCTCACACACA	chr1	26359841	TCTCTCTCTCACACACA	ACTCTCTCTCACACACA	554026	VQSRTrancheINDEL95.00to96.00	0	none	0.06677500000000001	12	54	0.06677500000000001
chr1-026359841-TCTCTCTCTCACACACA-T	chr1	26359841	TCTCTCTCTCACACACA	T	554026	VQSRTrancheINDEL95.00to96.00	3.4049e-4	eas	3.6999999999999985e-5	0	54	3.4049e-4
chr1-026359841-TCTCTCTCTCACACACA-TCA	chr1	26359841	TCTCTCTCTCACACACA	TCA	554026	VQSRTrancheINDEL95.00to96.00	0	none	0.00144799999999999	0	54	0.00144799999999999
chr1-026359841-TCTCTCTCTCACACACA-TCACA	chr1	26359841	TCTCTCTCTCACACACA	TCACA	554026	VQSRTrancheINDEL95.00to96.00	0	none	0.01327699999999998	1	54	0.01327699999999998
chr1-026359841-TCTCTCTCTCACACACA-TCACACA	chr1	26359841	TCTCTCTCTCACACACA	TCACACA	554026	VQSRTrancheINDEL95.00to96.00	0	none	0.004646	0	54	0.004646
chr1-026359841-TCTCTCTCTCACACACA-TCACACACACACACACACACACTCTCTCTCACACACA	chr1	26359841	TCTCTCTCTCACACACA	TCACACACACACACACACACACTCTCTCTCACACACA	554026	VQSRTrancheINDEL95.00to96.00	0	none	0	0	54	1e-6
chr1-026359841-TCTCTCTCTCACACACA-TCACACACACACACACACACTCTCTCTCACACACA	chr1	26359841	TCTCTCTCTCACACACA	TCACACACACACACACACACTCTCTCTCACACACA	554026	VQSRTrancheINDEL95.00to96.00	0	none	0	0	54	1e-6
chr1-026359841-TCTCTCTCTCACACACA-TCACACACACACACACACTCTCTCTCACACACA	chr1	26359841	TCTCTCTCTCACACACA	TCACACACACACACACACTCTCTCTCACACACA	554026	VQSRTrancheINDEL95.00to96.00	0	none	2.2000000000000003e-5	0	54	2.2000000000000003e-5
chr1-026359841-TCTCTCTCTCACACACA-TCACACACACACACACTCTCTCTCACACACA	chr1	26359841	TCTCTCTCTCACACACA	TCACACACACACACACTCTCTCTCACACACA	554026	VQSRTrancheINDEL95.00to96.00	0	none	5.2999999999999994e-5	0	54	5.2999999999999994e-5
chr1-026359841-TCTCTCTCTCACACACA-TCACACACACACACTCTCTCTCACACACA	chr1	26359841	TCTCTCTCTCACACACA	TCACACACACACACTCTCTCTCACACACA	554026	VQSRTrancheINDEL95.00to96.00	0	none	8.9e-5	0	54	8.9e-5
chr1-026359841-TCTCTCTCTCACACACA-TCACACACACACTCTCTCTCACACACA	chr1	26359841	TCTCTCTCTCACACACA	TCACACACACACTCTCTCTCACACACA	554026	VQSRTrancheINDEL95.00to96.00	0	none	7.099999999999998e-5	0	54	7.099999999999998e-5
chr1-026359841-TCTCTCTCTCACACACA-TCACACACACTCTCTCTCACACACA	chr1	26359841	TCTCTCTCTCACACACA	TCACACACACTCTCTCTCACACACA	554026	VQSRTrancheINDEL95.00to96.00	0	none	3.6999999999999985e-5	0	54	3.6999999999999985e-5
chr1-026359841-TCTCTCTCTCACACACA-TCACACACTCTCTCTCACACACA	chr1	26359841	TCTCTCTCTCACACACA	TCACACACTCTCTCTCACACACA	554026	VQSRTrancheINDEL95.00to96.00	0	none	1.88e-4	0	54	1.88e-4
chr1-026359841-TCTCTCTCTCACACACA-TCACACTCTCTCTCACACACA	chr1	26359841	TCTCTCTCTCACACACA	TCACACTCTCTCTCACACACA	554026	VQSRTrancheINDEL95.00to96.00	0	none	4.270000000000005e-4	0	54	4.270000000000005e-4
chr1-026359841-TCTCTCTCTCACACACA-TCACTCTCTCTCACACACA	chr1	26359841	TCTCTCTCTCACACACA	TCACTCTCTCTCACACACA	554026	VQSRTrancheINDEL95.00to96.00	0	none	6.800000000000003e-4	0	54	6.800000000000003e-4
chr1-026359843-TCTCTCTCACACACACACACACA-*	chr1	26359843	TCTCTCTCACACACACACACACA	*	1002879	VQSRTrancheINDEL96.00to97.00	0	none	0.01689200000000002	1	58	0.01689200000000002
chr1-026359843-TCTCTCTCACACACACACACACA-ACTCTCTCACACACACACACACA	chr1	26359843	TCTCTCTCACACACACACACACA	ACTCTCTCACACACACACACACA	1002879	VQSRTrancheINDEL96.00to97.00	0	none	0.06926600000000002	11	58	0.06926600000000002
chr1-026359843-TCTCTCTCACACACACACACACA-T	chr1	26359843	TCTCTCTCACACACACACACACA	T	1002879	VQSRTrancheINDEL96.00to97.00	0	none	0	0	58	1e-6
chr1-026359843-TCTCTCTCACACACACACACACA-TCACACA	chr1	26359843	TCTCTCTCACACACACACACACA	TCACACA	1002879	VQSRTrancheINDEL96.00to97.00	0	none	0	0	58	1e-6
chr1-026359843-TCTCTCTCACACACACACACACA-TCACACACA	chr1	26359843	TCTCTCTCACACACACACACACA	TCACACACA	1002879	VQSRTrancheINDEL96.00to97.00	0	none	4.270000000000005e-4	0	58	4.270000000000005e-4
chr1-026359843-TCTCTCTCACACACACACACACA-TCACACACACA	chr1	26359843	TCTCTCTCACACACACACACACA	TCACACACACA	1002879	VQSRTrancheINDEL96.00to97.00	0	none	0.006261	2	58	0.006261
chr1-026359843-TCTCTCTCACACACACACACACA-TCACACACACACA	chr1	26359843	TCTCTCTCACACACACACACACA	TCACACACACACA	1002879	VQSRTrancheINDEL96.00to97.00	0	none	0.04493200000000001	7	58	0.04493200000000001
chr1-026359843-TCTCTCTCACACACACACACACA-TCACACACACACACA	chr1	26359843	TCTCTCTCACACACACACACACA	TCACACACACACACA	1002879	VQSRTrancheINDEL96.00to97.00	0	none	0.004642	0	58	0.004642
chr1-026359843-TCTCTCTCACACACACACACACA-TCACACACACACACACACACACACACTCTCTCACACACACACACACA	chr1	26359843	TCTCTCTCACACACACACACACA	TCACACACACACACACACACACACACTCTCTCACACACACACACACA	1002879	VQSRTrancheINDEL96.00to97.00	0	none	0	0	58	1e-6
chr1-026359843-TCTCTCTCACACACACACACACA-TCACACACACACACACACACACACTCTCTCACACACACACACACA	chr1	26359843	TCTCTCTCACACACACACACACA	TCACACACACACACACACACACACTCTCTCACACACACACACACA	1002879	VQSRTrancheINDEL96.00to97.00	0	none	9e-6	0	58	9e-6
chr1-026359843-TCTCTCTCACACACACACACACA-TCACACACACACACACACACACTCTCTCACACACACACACACA	chr1	26359843	TCTCTCTCACACACACACACACA	TCACACACACACACACACACACTCTCTCACACACACACACACA	1002879	VQSRTrancheINDEL96.00to97.00	0	none	3.6999999999999985e-5	0	58	3.6999999999999985e-5
chr1-026359843-TCTCTCTCACACACACACACACA-TCACACACACACACACACACTCTCTCACACACACACACACA	chr1	26359843	TCTCTCTCACACACACACACACA	TCACACACACACACACACACTCTCTCACACACACACACACA	1002879	VQSRTrancheINDEL96.00to97.00	0	none	0	0	58	1e-6
chr1-026359843-TCTCTCTCACACACACACACACA-TCACACACACACACACACTCTCTCACACACACACACACA	chr1	26359843	TCTCTCTCACACACACACACACA	TCACACACACACACACACTCTCTCACACACACACACACA	1002879	VQSRTrancheINDEL96.00to97.00	0	none	9e-6	0	58	9e-6
chr1-026359843-TCTCTCTCACACACACACACACA-TCACACACACACACACTCTCTCACACACACACACACA	chr1	26359843	TCTCTCTCACACACACACACACA	TCACACACACACACACTCTCTCACACACACACACACA	1002879	VQSRTrancheINDEL96.00to97.00	0	none	3.6000000000000035e-4	0	58	3.6000000000000035e-4
chr1-026359843-TCTCTCTCACACACACACACACA-TCACACACACACACTCTCTCACACACACACACACA	chr1	26359843	TCTCTCTCACACACACACACACA	TCACACACACACACTCTCTCACACACACACACACA	1002879	VQSRTrancheINDEL96.00to97.00	0	none	5.180000000000002e-4	0	58	5.180000000000002e-4
chr1-026359843-TCTCTCTCACACACACACACACA-TCACACACACACTCTCTCACACACACACACACA	chr1	26359843	TCTCTCTCACACACACACACACA	TCACACACACACTCTCTCACACACACACACACA	1002879	VQSRTrancheINDEL96.00to97.00	0	none	2.09e-4	0	58	2.09e-4
chr1-026359843-TCTCTCTCACACACACACACACA-TCACACACACTCTCTCACACACACACACACA	chr1	26359843	TCTCTCTCACACACACACACACA	TCACACACACTCTCTCACACACACACACACA	1002879	VQSRTrancheINDEL96.00to97.00	0	none	4.950000000000003e-4	0	58	4.950000000000003e-4
chr1-026359843-TCTCTCTCACACACACACACACA-TCACACACTCTCTCACACACACACACACA	chr1	26359843	TCTCTCTCACACACACACACACA	TCACACACTCTCTCACACACACACACACA	1002879	VQSRTrancheINDEL96.00to97.00	0	none	0.00103499999999999	0	58	0.00103499999999999
chr1-026359843-TCTCTCTCACACACACACACACA-TCACACTCTCTCACACACACACACACA	chr1	26359843	TCTCTCTCACACACACACACACA	TCACACTCTCTCACACACACACACACA	1002879	VQSRTrancheINDEL96.00to97.00	0	none	0.003547	1	58	0.003547
chr1-026359843-TCTCTCTCACACACACACACACA-TCACTCTCTCACACACACACACACA	chr1	26359843	TCTCTCTCACACACACACACACA	TCACTCTCTCACACACACACACACA	1002879	VQSRTrancheINDEL96.00to97.00	0	none	0.00149599999999999	1	58	0.00149599999999999
chr1-026359845-TCTCTCACACACACACACA-*	chr1	26359845	TCTCTCACACACACACACA	*	753513	VQSRTrancheINDEL96.00to97.00	0	none	0.05659700000000001	8	52	0.05659700000000001
chr1-026359845-TCTCTCACACACACACACA-ACTCTCACACACACACACA	chr1	26359845	TCTCTCACACACACACACA	ACTCTCACACACACACACA	753513	VQSRTrancheINDEL96.00to97.00	0	none	0.08453600000000001	11	52	0.08453600000000001
chr1-026359845-TCTCTCACACACACACACA-T	chr1	26359845	TCTCTCACACACACACACA	T	753513	VQSRTrancheINDEL96.00to97.00	0	none	9e-6	0	52	9e-6
chr1-026359845-TCTCTCACACACACACACA-TCACA	chr1	26359845	TCTCTCACACACACACACA	TCACA	753513	VQSRTrancheINDEL96.00to97.00	0	none	0	0	52	1e-6
chr1-026359845-TCTCTCACACACACACACA-TCACACA	chr1	26359845	TCTCTCACACACACACACA	TCACACA	753513	VQSRTrancheINDEL96.00to97.00	0	none	9e-6	0	52	9e-6
chr1-026359845-TCTCTCACACACACACACA-TCACACACA	chr1	26359845	TCTCTCACACACACACACA	TCACACACA	753513	VQSRTrancheINDEL96.00to97.00	0	none	0.00105599999999999	1	52	0.00105599999999999
chr1-026359845-TCTCTCACACACACACACA-TCACACACACA	chr1	26359845	TCTCTCACACACACACACA	TCACACACACA	753513	VQSRTrancheINDEL96.00to97.00	0	none	6.460000000000004e-4	0	52	6.460000000000004e-4
chr1-026359845-TCTCTCACACACACACACA-TCACACACACACA	chr1	26359845	TCTCTCACACACACACACA	TCACACACACACA	753513	VQSRTrancheINDEL96.00to97.00	0	none	0.00110499999999999	0	52	0.00110499999999999
chr1-026359845-TCTCTCACACACACACACA-TCACACACACACACACACACTCTCACACACACACACA	chr1	26359845	TCTCTCACACACACACACA	TCACACACACACACACACACTCTCACACACACACACA	753513	VQSRTrancheINDEL96.00to97.00	0	none	0	0	52	1e-6
chr1-026359845-TCTCTCACACACACACACA-TCACACACACACACTCTCACACACACACACA	chr1	26359845	TCTCTCACACACACACACA	TCACACACACACACTCTCACACACACACACA	753513	VQSRTrancheINDEL96.00to97.00	0	none	9e-6	0	52	9e-6
chr1-026359845-TCTCTCACACACACACACA-TCACACACACTCTCACACACACACACA	chr1	26359845	TCTCTCACACACACACACA	TCACACACACTCTCACACACACACACA	753513	VQSRTrancheINDEL96.00to97.00	0	none	9e-6	0	52	9e-6
chr1-026359845-TCTCTCACACACACACACA-TCACACACTCTCACACACACACACA	chr1	26359845	TCTCTCACACACACACACA	TCACACACTCTCACACACACACACA	753513	VQSRTrancheINDEL96.00to97.00	0	none	9.1e-5	0	52	9.1e-5
chr1-026359845-TCTCTCACACACACACACA-TCACACTCTCACACACACACACA	chr1	26359845	TCTCTCACACACACACACA	TCACACTCTCACACACACACACA	753513	VQSRTrancheINDEL96.00to97.00	0	none	2.13e-4	0	52	2.13e-4
chr1-026359845-TCTCTCACACACACACACA-TCACTCTCACACACACACACA	chr1	26359845	TCTCTCACACACACACACA	TCACTCTCACACACACACACA	753513	VQSRTrancheINDEL96.00to97.00	0	none	5.399999999999999e-5	0	52	5.399999999999999e-5
chr1-026359847-TCTCACACACACACACA-*	chr1	26359847	TCTCACACACACACACA	*	780897	VQSRTrancheINDEL95.00to96.00	0	none	0.057972	7	50	0.057972
chr1-026359847-TCTCACACACACACACA-ACTCACACACACACACA	chr1	26359847	TCTCACACACACACACA	ACTCACACACACACACA	780897	VQSRTrancheINDEL95.00to96.00	0	none	0.088686	13	50	0.088686
chr1-026359847-TCTCACACACACACACA-T	chr1	26359847	TCTCACACACACACACA	T	780897	VQSRTrancheINDEL95.00to96.00	0	none	1.3e-4	0	50	1.3e-4
chr1-026359847-TCTCACACACACACACA-TCACA	chr1	26359847	TCTCACACACACACACA	TCACA	780897	VQSRTrancheINDEL95.00to96.00	0	none	2.2000000000000003e-5	0	50	2.2000000000000003e-5
chr1-026359847-TCTCACACACACACACA-TCACACA	chr1	26359847	TCTCACACACACACACA	TCACACA	780897	VQSRTrancheINDEL95.00to96.00	0	none	0	0	50	1e-6
chr1-026359847-TCTCACACACACACACA-TCACACACA	chr1	26359847	TCTCACACACACACACA	TCACACACA	780897	VQSRTrancheINDEL95.00to96.00	0	none	0.00113099999999999	0	50	0.00113099999999999
chr1-026359847-TCTCACACACACACACA-TCACACACACA	chr1	26359847	TCTCACACACACACACA	TCACACACACA	780897	VQSRTrancheINDEL95.00to96.00	0	none	2.7800000000000036e-4	0	50	2.7800000000000036e-4
chr1-026359847-TCTCACACACACACACA-TCACACACACACA	chr1	26359847	TCTCACACACACACACA	TCACACACACACA	780897	VQSRTrancheINDEL95.00to96.00	0	none	0.00137899999999999	0	50	0.00137899999999999
chr1-026359847-TCTCACACACACACACA-TCACACACACACACACTCACACACACACACA	chr1	26359847	TCTCACACACACACACA	TCACACACACACACACTCACACACACACACA	780897	VQSRTrancheINDEL95.00to96.00	0	none	0	0	50	1e-6
chr1-026359847-TCTCACACACACACACA-TCACACACACACTCACACACACACACA	chr1	26359847	TCTCACACACACACACA	TCACACACACACTCACACACACACACA	780897	VQSRTrancheINDEL95.00to96.00	0	none	0	0	50	1e-6
chr1-026359847-TCTCACACACACACACA-TCACACACACTCACACACACACACA	chr1	26359847	TCTCACACACACACACA	TCACACACACTCACACACACACACA	780897	VQSRTrancheINDEL95.00to96.00	0	none	0	0	50	1e-6
chr1-026359847-TCTCACACACACACACA-TCACACACTCACACACACACACA	chr1	26359847	TCTCACACACACACACA	TCACACACTCACACACACACACA	780897	VQSRTrancheINDEL95.00to96.00	0	none	1.92e-4	0	50	1.92e-4
chr1-026359847-TCTCACACACACACACA-TCACACTCACACACACACACA	chr1	26359847	TCTCACACACACACACA	TCACACTCACACACACACACA	780897	VQSRTrancheINDEL95.00to96.00	0	none	1.92e-4	0	50	1.92e-4
chr1-026359847-TCTCACACACACACACA-TCACTCACACACACACACA	chr1	26359847	TCTCACACACACACACA	TCACTCACACACACACACA	780897	VQSRTrancheINDEL95.00to96.00	0	none	4.590000000000005e-4	1	50	4.590000000000005e-4
chr1-026359849-TCACACACACACACA-*	chr1	26359849	TCACACACACACACA	*	1370345	VQSRTrancheINDEL95.00to96.00	0	none	0.059653	7	42	0.059653
chr1-026359849-TCACACACACACACA-ACACACACACACACA	chr1	26359849	TCACACACACACACA	ACACACACACACACA	1370345	VQSRTrancheINDEL95.00to96.00	0	none	0.10216100000000002	11	42	0.10216100000000002
chr1-026359849-TCACACACACACACA-T	chr1	26359849	TCACACACACACACA	T	1370345	VQSRTrancheINDEL95.00to96.00	1.517e-5	nfe	5.300000000000003e-4	0	42	5.300000000000003e-4
chr1-026359849-TCACACACACACACA-TCA	chr1	26359849	TCACACACACACACA	TCA	1370345	VQSRTrancheINDEL95.00to96.00	0	none	2.2000000000000003e-5	0	42	2.2000000000000003e-5
chr1-026359849-TCACACACACACACA-TCACA	chr1	26359849	TCACACACACACACA	TCACA	1370345	VQSRTrancheINDEL95.00to96.00	0	none	9.1e-5	0	42	9.1e-5
chr1-026359849-TCACACACACACACA-TCACACA	chr1	26359849	TCACACACACACACA	TCACACA	1370345	VQSRTrancheINDEL95.00to96.00	0	none	2.2000000000000003e-5	0	42	2.2000000000000003e-5
chr1-026359849-TCACACACACACACA-TCACACACA	chr1	26359849	TCACACACACACACA	TCACACACA	1370345	VQSRTrancheINDEL95.00to96.00	0	none	7.430000000000005e-4	0	42	7.430000000000005e-4
chr1-026359849-TCACACACACACACA-TCACACACACA	chr1	26359849	TCACACACACACACA	TCACACACACA	1370345	VQSRTrancheINDEL95.00to96.00	0	none	0.003239	1	42	0.003239
chr1-026359849-TCACACACACACACA-TCACACACACACA	chr1	26359849	TCACACACACACACA	TCACACACACACA	1370345	VQSRTrancheINDEL95.00to96.00	0	none	0.01025099999999998	4	42	0.01025099999999998
chr1-026359849-TCACACACACACACA-TCACACACACACACACA	chr1	26359849	TCACACACACACACA	TCACACACACACACACA	1370345	VQSRTrancheINDEL95.00to96.00	0	none	0.003991	0	42	0.003991
chr1-026359849-TCACACACACACACA-TCACACACACACACACACA	chr1	26359849	TCACACACACACACA	TCACACACACACACACACA	1370345	VQSRTrancheINDEL95.00to96.00	0	none	0.00152999999999999	0	42	0.00152999999999999
chr1-026359849-TCACACACACACACA-TCACACACACACACACACACA	chr1	26359849	TCACACACACACACA	TCACACACACACACACACACA	1370345	VQSRTrancheINDEL95.00to96.00	0	none	1.92e-4	0	42	1.92e-4
chr1-026359849-TCACACACACACACA-TCACACACACACACACACACACA	chr1	26359849	TCACACACACACACA	TCACACACACACACACACACACA	1370345	VQSRTrancheINDEL95.00to96.00	0	none	7.670000000000004e-4	0	42	7.670000000000004e-4
chr1-026359849-TCACACACACACACA-TCACACACACACACACACACACACA	chr1	26359849	TCACACACACACACA	TCACACACACACACACACACACACA	1370345	VQSRTrancheINDEL95.00to96.00	0	none	2.349999999999999e-4	0	42	2.349999999999999e-4
chr1-026359849-TCACACACACACACA-TCACACACACACACACACACACACACA	chr1	26359849	TCACACACACACACA	TCACACACACACACACACACACACACA	1370345	VQSRTrancheINDEL95.00to96.00	0	none	3.4600000000000044e-4	0	42	3.4600000000000044e-4
chr1-026359849-TCACACACACACACA-TCACACACACACACACACACACACACACA	chr1	26359849	TCACACACACACACA	TCACACACACACACACACACACACACACA	1370345	VQSRTrancheINDEL95.00to96.00	0	none	3.680000000000004e-4	0	42	3.680000000000004e-4
chr1-026359849-TCACACACACACACA-TCACACACACACACACACACACACACACACA	chr1	26359849	TCACACACACACACA	TCACACACACACACACACACACACACACACA	1370345	VQSRTrancheINDEL95.00to96.00	0	none	4.600000000000005e-4	0	42	4.600000000000005e-4
chr1-026359849-TCACACACACACACA-TCACACACACACACACACACACACACACACACA	chr1	26359849	TCACACACACACACA	TCACACACACACACACACACACACACACACACA	1370345	VQSRTrancheINDEL95.00to96.00	0	none	0.00105899999999999	0	42	0.00105899999999999
chr1-026359849-TCACACACACACACA-TCACACACACACACACACACACACACACACACACA	chr1	26359849	TCACACACACACACA	TCACACACACACACACACACACACACACACACACA	1370345	VQSRTrancheINDEL95.00to96.00	0	none	8.150000000000003e-4	0	42	8.150000000000003e-4
chr1-026359849-TCACACACACACACA-TCACACACACACACACACACACACACACACACACACA	chr1	26359849	TCACACACACACACA	TCACACACACACACACACACACACACACACACACACA	1370345	VQSRTrancheINDEL95.00to96.00	0	none	3.4600000000000044e-4	0	42	3.4600000000000044e-4
chr1-026359849-TCACACACACACACA-TCACACACACACACACACACACACACACACACACACACA	chr1	26359849	TCACACACACACACA	TCACACACACACACACACACACACACACACACACACACA	1370345	VQSRTrancheINDEL95.00to96.00	0	none	3.2300000000000053e-4	0	42	3.2300000000000053e-4
chr1-026359849-TCACACACACACACA-TCACACACACACACACACACACACACACACACACACACACA	chr1	26359849	TCACACACACACACA	TCACACACACACACACACACACACACACACACACACACACA	1370345	VQSRTrancheINDEL95.00to96.00	0	none	7.199999999999999e-5	0	42	7.199999999999999e-5
chr1-026359849-TCACACACACACACA-TCACACACACACACACACACACACACACACACACACACACACA	chr1	26359849	TCACACACACACACA	TCACACACACACACACACACACACACACACACACACACACACA	1370345	VQSRTrancheINDEL95.00to96.00	0	none	9e-6	0	42	9e-6
chr1-026359849-TCACACACACACACA-TCACACACACACACACACACACACACACACACACACACACACACA	chr1	26359849	TCACACACACACACA	TCACACACACACACACACACACACACACACACACACACACACACA	1370345	VQSRTrancheINDEL95.00to96.00	0	none	3.6999999999999985e-5	0	42	3.6999999999999985e-5
chr1-026359849-TCACACACACACACA-TCTCACACACACACACACA	chr1	26359849	TCACACACACACACA	TCTCACACACACACACACA	1370345	VQSRTrancheINDEL95.00to96.00	0	none	7.199999999999999e-5	0	42	7.199999999999999e-5
chr1-026359849-TCACACACACACACA-TCTCACACACACACACACACA	chr1	26359849	TCACACACACACACA	TCTCACACACACACACACACA	1370345	VQSRTrancheINDEL95.00to96.00	0	none	0	0	42	1e-6
chr1-026359849-TCACACACACACACA-TCTCACACACACACACACACACA	chr1	26359849	TCACACACACACACA	TCTCACACACACACACACACACA	1370345	VQSRTrancheINDEL95.00to96.00	0	none	9e-6	0	42	9e-6
chr1-026359849-TCACACACACACACA-TCTCACACACACACACACACACACA	chr1	26359849	TCACACACACACACA	TCTCACACACACACACACACACACA	1370345	VQSRTrancheINDEL95.00to96.00	0	none	9e-6	0	42	9e-6
chr1-026359849-TCACACACACACACA-TCTCACACACACACACACACACACACACACACA	chr1	26359849	TCACACACACACACA	TCTCACACACACACACACACACACACACACACA	1370345	VQSRTrancheINDEL95.00to96.00	0	none	0	0	42	1e-6
chr1-026359849-TCACACACACACACA-TCTCACACACACACACACACACACACACACACACACACACACACACA	chr1	26359849	TCACACACACACACA	TCTCACACACACACACACACACACACACACACACACACACACACACA	1370345	VQSRTrancheINDEL95.00to96.00	0	none	0	0	42	1e-6
chr1-026359851-A-*	chr1	26359851	A	*	25939	PASS	0	none	0.072176	7	60	0.072176
chr1-026359851-A-T	chr1	26359851	A	T	25939	PASS	0.02022	eas	0.002896	0	60	0.02022
chr1-026359853-A-*	chr1	26359853	A	*	2708	PASS	0	none	0.051639	6	72	0.051639
chr1-026359853-A-T	chr1	26359853	A	T	2708	PASS	0.0016097	afr	0.00104799999999999	0	72	0.0016097
chr1-026359854-C-*	chr1	26359854	C	*	70	PASS	0	none	0.01087099999999998	2	88	0.01087099999999998
chr1-026359854-C-T	chr1	26359854	C	T	70	PASS	0	none	3.6999999999999985e-5	0	88	3.6999999999999985e-5
chr1-026359855-A-*	chr1	26359855	A	*	473	PASS	0	none	0.01087099999999998	2	88	0.01087099999999998
chr1-026359855-A-T	chr1	26359855	A	T	473	PASS	8.0753e-4	afr	7.099999999999998e-5	0	88	8.0753e-4
chr1-026359885-A-ACC	chr1	26359885	A	ACC	104	PASS	0	none	9e-6	0	124	9e-6
chr1-026359885-A-T	chr1	26359885	A	T	104	PASS	0	none	9e-6	0	124	9e-6
chr1-026359886-CGGTCT-C	chr1	26359886	CGGTCT	C	2542.97	VQSRTrancheINDEL99.50to99.90	0	none	0	0	126	1e-6
chr1-026359886-CGGTCT-CACTGGTCT	chr1	26359886	CGGTCT	CACTGGTCT	2542.97	VQSRTrancheINDEL99.50to99.90	0	none	0	0	126	1e-6
chr1-026359886-CGGTCT-CCT	chr1	26359886	CGGTCT	CCT	2542.97	VQSRTrancheINDEL99.50to99.90	0	none	0	0	126	1e-6
chr1-026359886-CGGTCT-CTCT	chr1	26359886	CGGTCT	CTCT	2542.97	VQSRTrancheINDEL99.50to99.90	0	none	6.800000000000003e-4	0	126	6.800000000000003e-4
chr1-026359887-G-*	chr1	26359887	G	*	8791	VQSRTrancheSNP99.80to99.90	0	none	7.250000000000005e-4	0	36	7.250000000000005e-4
chr1-026359887-G-A	chr1	26359887	G	A	8791	VQSRTrancheSNP99.80to99.90	1.957e-5	nfe	1.0799999999999996e-4	0	36	1.0799999999999996e-4
chr1-026359887-G-T	chr1	26359887	G	T	8791	VQSRTrancheSNP99.80to99.90	0.0054454	nfe	0.002458	0	36	0.0054454
chr1-026359888-G-*	chr1	26359888	G	*	2677	VQSRTrancheINDEL99.50to99.90	0	none	6.780000000000002e-4	0	38	6.780000000000002e-4
chr1-026359888-G-C	chr1	26359888	G	C	2677	VQSRTrancheINDEL99.50to99.90	0.0031581	nfe	0.00159099999999999	1	38	0.0031581
chr1-026359888-G-GACAC	chr1	26359888	G	GACAC	2677	VQSRTrancheINDEL99.50to99.90	0	none	0	0	38	1e-6
chr1-026359888-G-GACACACACACACACAC	chr1	26359888	G	GACACACACACACACAC	2677	VQSRTrancheINDEL99.50to99.90	0	none	0	0	38	1e-6
chr1-026359888-G-T	chr1	26359888	G	T	2677	VQSRTrancheINDEL99.50to99.90	0	none	0	0	38	1e-6
chr1-026360024-C-T	chr1	26360024	C	T	623906	PASS	0.087275	nfe	0.027089	12	134	0.087275
chr1-026360146-GC-CC	chr1	26360146	GC	CC	75419	PASS	0	none	0	0	128	1e-6
chr1-026360146-GC-G	chr1	26360146	GC	G	75419	PASS	0.031075	nfe	0.007196	5	128	0.031075
chr1-026360180-C-A	chr1	26360180	C	A	80925	PASS	0.031043	nfe	0.007143	5	122	0.031043
chr1-026360180-C-T	chr1	26360180	C	T	80925	PASS	0	none	9e-6	0	122	9e-6
chr1-026361690-G-C	chr1	26361690	G	C	4302753	PASS	0.10952	afr	0.089781	13	134	0.10952
chr1-026362033-C-T	chr1	26362033	C	T	883941	PASS	0.029214	nfe	0.01590600000000002	3	134	0.029214
chr1-026362102-TACCCATGACCC-T	chr1	26362102	TACCCATGACCC	T	3325481.97	PASS	0.093423	sas	0.039746	3	134	0.093423
chr1-026362104-C-*	chr1	26362104	C	*	3750	VQSRTrancheSNP99.70to99.80	0	none	0.039746	3	134	0.039746
chr1-026362104-C-T	chr1	26362104	C	T	3750	VQSRTrancheSNP99.70to99.80	0	none	9e-6	0	134	9e-6
chr1-026363168-G-A	chr1	26363168	G	A	6485742	PASS	0.38186	amr	0.30634399999999945	48	134	0.38186
chr1-026363251-C-G	chr1	26363251	C	G	302538	PASS	0.02585	nfe	0.02300800000000001	4	134	0.02585
chr1-026363251-C-T	chr1	26363251	C	T	302538	PASS	1.3425e-4	eas	2.2000000000000003e-5	0	134	1.3425e-4
chr1-026364683-C-A	chr1	26364683	C	A	19843459	PASS	0.38519	amr	0.3070999999999995	48	134	0.38519
chr1-026364683-C-T	chr1	26364683	C	T	19843459	PASS	3.85e-6	sas	2.2000000000000003e-5	0	134	2.2000000000000003e-5
chr1-026364795-CCCACCGAGCGCTGGGGTGCCCCAG-C	chr1	26364795	CCCACCGAGCGCTGGGGTGCCCCAG	C	6921412.97	PASS	0.31903	afr	0.10422400000000002	13	134	0.31903
chr1-026364800-C-*	chr1	26364800	C	*	7788	PASS	0	none	0.10422400000000002	13	134	0.10422400000000002
chr1-026364800-C-T	chr1	26364800	C	T	7788	PASS	2.7116e-4	mid	2.2000000000000003e-5	0	134	2.7116e-4
chr1-026364801-G-*	chr1	26364801	G	*	3479	PASS	0	none	0.10420300000000005	13	134	0.10420300000000005
chr1-026364801-G-A	chr1	26364801	G	A	3479	PASS	7.017e-5	mid	9e-6	0	134	7.017e-5
chr1-026364804-C-*	chr1	26364804	C	*	3540	PASS	0	none	0.10420300000000005	13	134	0.10420300000000005
chr1-026364804-C-T	chr1	26364804	C	T	3540	PASS	1.04e-6	nfe	9e-6	0	134	9e-6
chr1-026364810-G-*	chr1	26364810	G	*	1361	PASS	0	none	0.10418200000000002	13	134	0.10418200000000002
chr1-026364810-G-A	chr1	26364810	G	A	1361	PASS	2.4e-6	nfe	0	0	134	2.4e-6
chr1-026364817-C-*	chr1	26364817	C	*	41508	PASS	0	none	0.10418200000000002	13	134	0.10418200000000002
chr1-026364817-C-A	chr1	26364817	C	A	41508	PASS	0.035556	afr	4.05e-4	0	134	0.035556
chr1-026364856-G-A	chr1	26364856	G	A	20486	PASS	8.1517e-4	nfe	3.160000000000005e-4	2	134	8.1517e-4
chr1-026365192-G-A	chr1	26365192	G	A	52300	PASS	0.0012013	mid	0.00113199999999999	1	134	0.0012013
chr1-026367568-G-C	chr1	26367568	G	C	1925048	PASS	0.31528	afr	0.10519100000000002	13	134	0.31528
chr1-026367627-G-T	chr1	26367627	G	T	449698	PASS	0.08139	afr	0.01738200000000001	1	134	0.08139
chr1-026367754-T-C	chr1	26367754	T	C	11193832	PASS	0.62261	eas	0.339813	36	134	0.62261
chr1-026367769-T-A	chr1	26367769	T	A	7620328	PASS	6.196e-5	mid	0	0	134	6.196e-5
chr1-026367769-T-C	chr1	26367769	T	C	7620328	PASS	0.57109	eas	0.233786	23	134	0.57109
chr1-026367769-T-G	chr1	26367769	T	G	7620328	PASS	3.039e-5	sas	0	0	134	3.039e-5
chr1-026367945-T-G	chr1	26367945	T	G	5654	VQSRTrancheSNP99.90to99.95	0.0033561	eas	0.002238	3	110	0.0033561
chr1-026368357-A-C	chr1	26368357	A	C	458	PASS	1.6539e-4	nfe	7.099999999999998e-5	1	124	1.6539e-4
chr1-026368441-C-T	chr1	26368441	C	T	331981	PASS	0.10062	afr	0.01951900000000001	1	134	0.10062
chr1-026372560-C-A	chr1	26372560	C	A	1838731	PASS	0.23856	afr	0.05313500000000001	0	0	0.23856
chr1-026372612-T-*	chr1	26372612	T	*	7211038	PASS	0	none	0	0	0	1e-6
chr1-026372612-T-C	chr1	26372612	T	C	7211038	PASS	0.62418	eas	0.209207	0	0	0.62418
chr1-026410652-G-A	chr1	26410652	G	A	6514239	PASS	0.53205	nfe	0.4387209999999999	70	132	0.53205
chr1-026411441-C-G	chr1	26411441	C	G	160230	PASS	0.047893	afr	0.00355	1	134	0.047893
chr1-026425638-A-G	chr1	26425638	A	G	2523183	PASS	0.39068	amr	0.2408	31	134	0.39068
chr1-026425638-A-T	chr1	26425638	A	T	2523183	PASS	4.111e-5	nfe	9e-6	0	134	4.111e-5
chr1-026426131-AAGGGAAGTAAGTG-A	chr1	26426131	AAGGGAAGTAAGTG	A	2221.97	VQSRTrancheINDEL97.00to99.00	1.5697e-4	nfe	2.2000000000000003e-5	1	134	1.5697e-4
chr1-026426145-A-C	chr1	26426145	A	C	2237	PASS	1.1038e-4	nfe	2.2000000000000003e-5	1	134	1.1038e-4
chr1-026426443-G-A	chr1	26426443	G	A	10291	PASS	9.6529e-4	nfe	2.09e-4	1	134	9.6529e-4
chr1-026426468-G-A	chr1	26426468	G	A	1117	PASS	1.0843e-4	nfe	0	1	134	1.0843e-4
chr1-026426501-T-C	chr1	26426501	T	C	26844201	PASS	0.90346	eas	0.8101470000000002	110	134	0.90346
chr1-026426695-A-T	chr1	26426695	A	T	80821	PASS	0.021067	sas	0.00792099999999998	0	120	0.021067
chr1-026428544-CTTTTTT-*	chr1	26428544	CTTTTTT	*	76215	PASS	0	none	3.6999999999999985e-5	0	0	3.6999999999999985e-5
chr1-026428544-CTTTTTT-C	chr1	26428544	CTTTTTT	C	76215	PASS	0	none	0	0	0	1e-6
chr1-026428544-CTTTTTT-CT	chr1	26428544	CTTTTTT	CT	76215	PASS	0	none	9e-6	0	0	9e-6
chr1-026428544-CTTTTTT-CTT	chr1	26428544	CTTTTTT	CTT	76215	PASS	0	none	1.47e-4	0	0	1.47e-4
chr1-026428544-CTTTTTT-CTTT	chr1	26428544	CTTTTTT	CTTT	76215	PASS	0	none	0.00193399999999999	0	0	0.00193399999999999
chr1-026428544-CTTTTTT-CTTTT	chr1	26428544	CTTTTTT	CTTTT	76215	PASS	0	none	0.01059499999999998	0	0	0.01059499999999998
chr1-026428544-CTTTTTT-CTTTTT	chr1	26428544	CTTTTTT	CTTTTT	76215	PASS	0	none	0.045473	0	0	0.045473
chr1-026428544-CTTTTTT-CTTTTTTT	chr1	26428544	CTTTTTT	CTTTTTTT	76215	PASS	0	none	8.180000000000003e-4	0	0	8.180000000000003e-4
chr1-026428544-CTTTTTT-CTTTTTTTT	chr1	26428544	CTTTTTT	CTTTTTTTT	76215	PASS	0	none	3.6999999999999985e-5	0	0	3.6999999999999985e-5
chr1-026428544-CTTTTTT-TTTTTTT	chr1	26428544	CTTTTTT	TTTTTTT	76215	PASS	0	none	3.6999999999999985e-5	0	0	3.6999999999999985e-5
chr1-026428582-A-G	chr1	26428582	A	G	135282	PASS	0.70307	nfe	0.092048	0	0	0.70307
chr1-026432282-G-A	chr1	26432282	G	A	143481	PASS	0.4355	eas	0.05707600000000001	0	0	0.4355
chr1-026432282-G-C	chr1	26432282	G	C	143481	PASS	0	none	9e-6	0	0	9e-6
chr1-026432658-A-G	chr1	26432658	A	G	2470306	PASS	0.74507	eas	0.2504979999999994	16	100	0.74507
chr1-026438037-G-A	chr1	26438037	G	A	2426	PASS	1.3859e-4	nfe	2.2000000000000003e-5	1	122	1.3859e-4
chr1-026438375-G-T	chr1	26438375	G	T	17715	PASS	0.0083016	afr	7.040000000000005e-4	1	130	0.0083016
chr1-026438619-G-A	chr1	26438619	G	A	4113	PASS	0.013257	afr	6.780000000000002e-4	0	0	0.013257
chr1-026438624-C-T	chr1	26438624	C	T	314944	PASS	0.072008	sas	0.036444	0	0	0.072008
chr1-026438635-G-T	chr1	26438635	G	T	100	PASS	8.49e-6	nfe	2.2000000000000003e-5	0	0	2.2000000000000003e-5
chr1-026438726-GAA-AAA	chr1	26438726	GAA	AAA	49819	VQSRTrancheINDEL95.00to96.00	0	none	0.00468	0	0	0.00468
chr1-026438726-GAA-G	chr1	26438726	GAA	G	49819	VQSRTrancheINDEL95.00to96.00	0	none	3.6999999999999985e-5	0	0	3.6999999999999985e-5
chr1-026438726-GAA-GA	chr1	26438726	GAA	GA	49819	VQSRTrancheINDEL95.00to96.00	0	none	0.00161399999999999	0	0	0.00161399999999999
chr1-026438726-GAA-GAAA	chr1	26438726	GAA	GAAA	49819	VQSRTrancheINDEL95.00to96.00	0	none	0.019606	0	0	0.019606
chr1-026438726-GAA-GAAAA	chr1	26438726	GAA	GAAAA	49819	VQSRTrancheINDEL95.00to96.00	0	none	2.08e-4	0	0	2.08e-4
chr1-026438726-GAA-GAAAAA	chr1	26438726	GAA	GAAAAA	49819	VQSRTrancheINDEL95.00to96.00	0	none	9e-6	0	0	9e-6
chr1-026438726-GAA-GAAAAAAAAAAAAAAA	chr1	26438726	GAA	GAAAAAAAAAAAAAAA	49819	VQSRTrancheINDEL95.00to96.00	0	none	2.2000000000000003e-5	0	0	2.2000000000000003e-5
chr1-026442570-A-G	chr1	26442570	A	G	349476	PASS	0.016946	nfe	0.013907	1	130	0.016946
chr1-026442637-C-T	chr1	26442637	C	T	666736	PASS	0.042149	mid	0.02160600000000001	6	134	0.042149
chr1-026443052-C-*	chr1	26443052	C	*	14099344	PASS	0	none	0	0	108	1e-6
chr1-026443052-C-CATTTT	chr1	26443052	C	CATTTT	14099344	PASS	0	none	0	0	108	1e-6
chr1-026443052-C-CTTTT	chr1	26443052	C	CTTTT	14099344	PASS	3.348e-5	nfe	1.6699999999999994e-4	0	108	1.6699999999999994e-4
chr1-026443052-C-CTTTTT	chr1	26443052	C	CTTTTT	14099344	PASS	0.037802	eas	0.082373	6	108	0.082373
chr1-026443052-C-CTTTTTT	chr1	26443052	C	CTTTTTT	14099344	PASS	0.74252	eas	0.6184230000000002	73	108	0.74252
chr1-026443052-C-CTTTTTTT	chr1	26443052	C	CTTTTTTT	14099344	PASS	0.035816	eas	0.05016700000000002	4	108	0.05016700000000002
chr1-026443052-C-CTTTTTTTT	chr1	26443052	C	CTTTTTTTT	14099344	PASS	1.447e-4	mid	3.6000000000000035e-4	0	108	3.6000000000000035e-4
chr1-026443052-C-T	chr1	26443052	C	T	14099344	PASS	1.882e-5	afr	1.0799999999999996e-4	0	108	1.0799999999999996e-4
chr1-026446283-C-G	chr1	26446283	C	G	283582	PASS	0.018849	nfe	0.01235999999999998	4	134	0.018849
chr1-026447598-T-C	chr1	26447598	T	C	2631	VQSRTrancheSNP99.80to99.90	4.639e-5	nfe	0	0	134	4.639e-5
chr1-026447598-T-G	chr1	26447598	T	G	2631	VQSRTrancheSNP99.80to99.90	6.4576e-4	nfe	4.500000000000005e-4	1	134	6.4576e-4
chr1-026447665-C-T	chr1	26447665	C	T	848	PASS	0	none	0	1	134	1e-6
chr1-026448001-C-T	chr1	26448001	C	T	29191	PASS	0.0056955	mid	0.002866	0	124	0.0056955
chr1-026448119-G-A	chr1	26448119	G	A	170344	PASS	0.10859	amr	0.037956	1	26	0.10859
chr1-026448168-C-A	chr1	26448168	C	A	50	PASS	0	none	3.6999999999999985e-5	0	4	3.6999999999999985e-5
chr1-026448182-G-T	chr1	26448182	G	T	653	VQSRTrancheSNP99.80to99.90	4.8497e-4	nfe	7.950000000000004e-4	0	0	7.950000000000004e-4
chr1-026448193-CTTTTTT-*	chr1	26448193	CTTTTTT	*	150445	PASS	0	none	3.6999999999999985e-5	0	0	3.6999999999999985e-5
chr1-026448193-CTTTTTT-ATTTTTT	chr1	26448193	CTTTTTT	ATTTTTT	150445	PASS	0	none	0	0	0	1e-6
chr1-026448193-CTTTTTT-C	chr1	26448193	CTTTTTT	C	150445	PASS	5.8165e-4	nfe	1.0699999999999996e-4	0	0	5.8165e-4
chr1-026448193-CTTTTTT-CATTTTTT	chr1	26448193	CTTTTTT	CATTTTTT	150445	PASS	0	none	0	0	0	1e-6
chr1-026448193-CTTTTTT-CT	chr1	26448193	CTTTTTT	CT	150445	PASS	0	none	9.839999999999994e-4	0	0	9.839999999999994e-4
chr1-026448193-CTTTTTT-CTT	chr1	26448193	CTTTTTT	CTT	150445	PASS	0	none	0.002207	0	0	0.002207
chr1-026448193-CTTTTTT-CTTT	chr1	26448193	CTTTTTT	CTTT	150445	PASS	0	none	0.005704	0	0	0.005704
chr1-026448193-CTTTTTT-CTTTT	chr1	26448193	CTTTTTT	CTTTT	150445	PASS	0	none	0.01527199999999999	0	0	0.01527199999999999
chr1-026448193-CTTTTTT-CTTTTT	chr1	26448193	CTTTTTT	CTTTTT	150445	PASS	0	none	0.04781200000000002	0	0	0.04781200000000002
chr1-026448193-CTTTTTT-CTTTTTTT	chr1	26448193	CTTTTTT	CTTTTTTT	150445	PASS	0	none	0.019711	0	0	0.019711
chr1-026448193-CTTTTTT-CTTTTTTTT	chr1	26448193	CTTTTTT	CTTTTTTTT	150445	PASS	0	none	0.003562	0	0	0.003562
chr1-026448193-CTTTTTT-CTTTTTTTTT	chr1	26448193	CTTTTTT	CTTTTTTTTT	150445	PASS	0	none	7.710000000000004e-4	0	0	7.710000000000004e-4
chr1-026448193-CTTTTTT-CTTTTTTTTTT	chr1	26448193	CTTTTTT	CTTTTTTTTTT	150445	PASS	0	none	1.27e-4	0	0	1.27e-4
chr1-026448193-CTTTTTT-CTTTTTTTTTTT	chr1	26448193	CTTTTTT	CTTTTTTTTTTT	150445	PASS	0	none	3.6999999999999985e-5	0	0	3.6999999999999985e-5
chr1-026448193-CTTTTTT-CTTTTTTTTTTTT	chr1	26448193	CTTTTTT	CTTTTTTTTTTTT	150445	PASS	0	none	5.2999999999999994e-5	0	0	5.2999999999999994e-5
chr1-026448193-CTTTTTT-CTTTTTTTTTTTTT	chr1	26448193	CTTTTTT	CTTTTTTTTTTTTT	150445	PASS	0	none	9e-6	0	0	9e-6
chr1-026448193-CTTTTTT-TTTTTTT	chr1	26448193	CTTTTTT	TTTTTTT	150445	PASS	0	none	0.00136999999999999	0	0	0.00136999999999999
chr1-026454590-GTT-CTT	chr1	26454590	GTT	CTT	432528	ExcessHet	0	none	3.6999999999999985e-5	0	96	3.6999999999999985e-5
chr1-026454590-GTT-G	chr1	26454590	GTT	G	432528	ExcessHet	0.001954	afr	5.870000000000005e-4	0	96	0.001954
chr1-026454590-GTT-GT	chr1	26454590	GTT	GT	432528	ExcessHet	0	none	0.06906700000000002	6	96	0.06906700000000002
chr1-026454590-GTT-GTTT	chr1	26454590	GTT	GTTT	432528	ExcessHet	0	none	0.18969000000000005	12	96	0.18969000000000005
chr1-026454590-GTT-GTTTT	chr1	26454590	GTT	GTTTT	432528	ExcessHet	0	none	0.003015	1	96	0.003015
chr1-026454590-GTT-GTTTTT	chr1	26454590	GTT	GTTTTT	432528	ExcessHet	0	none	2.2000000000000003e-5	0	96	2.2000000000000003e-5
chr1-026454590-GTT-TTT	chr1	26454590	GTT	TTT	432528	ExcessHet	0	none	0	0	96	1e-6
chr1-026454591-T-*	chr1	26454591	T	*	35	VQSRTrancheSNP99.90to99.95	0	none	0.06984300000000002	6	82	0.06984300000000002
chr1-026454591-T-C	chr1	26454591	T	C	35	VQSRTrancheSNP99.90to99.95	0	none	0	0	82	1e-6
chr1-026454591-T-G	chr1	26454591	T	G	35	VQSRTrancheSNP99.90to99.95	3.72e-5	afr	0	0	82	3.72e-5
chr1-026454708-T-C	chr1	26454708	T	C	18055	PASS	0.0086044	afr	7.040000000000005e-4	1	134	0.0086044
chr1-026455003-C-T	chr1	26455003	C	T	29424	PASS	0.0087858	afr	7.040000000000005e-4	1	134	0.0087858
chr1-026455064-G-A	chr1	26455064	G	A	1005626	PASS	0.051932	nfe	0.03410200000000001	3	134	0.051932
chr1-026455322-T-C	chr1	26455322	T	C	143595	PASS	0.017154	mid	0.01280299999999999	1	124	0.017154
chr1-026457666-G-C	chr1	26457666	G	C	27327	PASS	0.0030845	nfe	0.00130199999999999	1	126	0.0030845
chr1-026457705-A-G	chr1	26457705	A	G	270186	PASS	0.012365	nfe	0.00820899999999999	1	132	0.012365
chr1-026457723-T-*	chr1	26457723	T	*	168	PASS	0	none	6.340000000000003e-4	0	132	6.340000000000003e-4
chr1-026457723-T-C	chr1	26457723	T	C	168	PASS	1.03e-6	nfe	0	1	132	1.03e-6
chr1-026460136-G-A	chr1	26460136	G	A	12624648	PASS	0.74471	eas	0.26908299999999974	25	134	0.74471
chr1-026468801-C-*	chr1	26468801	C	*	3916	VQSRTrancheSNP99.90to99.95	0	none	2.2000000000000003e-5	0	70	2.2000000000000003e-5
chr1-026468801-C-A	chr1	26468801	C	A	3916	VQSRTrancheSNP99.90to99.95	4.8e-7	nfe	2.2000000000000003e-5	0	70	2.2000000000000003e-5
chr1-026468801-C-G	chr1	26468801	C	G	3916	VQSRTrancheSNP99.90to99.95	5.2871e-4	eas	0.004689	1	70	0.004689
chr1-026468801-C-T	chr1	26468801	C	T	3916	VQSRTrancheSNP99.90to99.95	1.36e-6	nfe	3.6999999999999985e-5	0	70	3.6999999999999985e-5
chr1-026468804-ACCCTGTGCCCCACCCCCTACCTCCTCCAT-*	chr1	26468804	ACCCTGTGCCCCACCCCCTACCTCCTCCAT	*	49579	ExcessHet	0	none	2.2000000000000003e-5	0	22	2.2000000000000003e-5
chr1-026468804-ACCCTGTGCCCCACCCCCTACCTCCTCCAT-A	chr1	26468804	ACCCTGTGCCCCACCCCCTACCTCCTCCAT	A	49579	ExcessHet	1.77e-6	nfe	0	0	22	1.77e-6
chr1-026468804-ACCCTGTGCCCCACCCCCTACCTCCTCCAT-ACCCAGTGGCCCCCCCTGTGCCCCACCCCCTACCTCCTCCAT	chr1	26468804	ACCCTGTGCCCCACCCCCTACCTCCTCCAT	ACCCAGTGGCCCCCCCTGTGCCCCACCCCCTACCTCCTCCAT	49579	ExcessHet	0	none	0	0	22	1e-6
chr1-026468804-ACCCTGTGCCCCACCCCCTACCTCCTCCAT-ACCCCTGTGCCCCACCCCCTACCTCCTCCAT	chr1	26468804	ACCCTGTGCCCCACCCCCTACCTCCTCCAT	ACCCCTGTGCCCCACCCCCTACCTCCTCCAT	49579	ExcessHet	0	none	0	0	22	1e-6
chr1-026468804-ACCCTGTGCCCCACCCCCTACCTCCTCCAT-AGGGGCCCCCCCCCCCCCCCCCTGTGCCCCACCCCCTACCTCCTCCAT	chr1	26468804	ACCCTGTGCCCCACCCCCTACCTCCTCCAT	AGGGGCCCCCCCCCCCCCCCCCTGTGCCCCACCCCCTACCTCCTCCAT	49579	ExcessHet	0	none	0	0	22	1e-6
chr1-026468804-ACCCTGTGCCCCACCCCCTACCTCCTCCAT-CCCCTGTGCCCCACCCCCTACCTCCTCCAT	chr1	26468804	ACCCTGTGCCCCACCCCCTACCTCCTCCAT	CCCCTGTGCCCCACCCCCTACCTCCTCCAT	49579	ExcessHet	0	none	0.03670400000000002	4	22	0.03670400000000002
chr1-026468808-T-*	chr1	26468808	T	*	73919	ExcessHet	0	none	2.93e-4	0	24	2.93e-4
chr1-026468808-T-A	chr1	26468808	T	A	73919	ExcessHet	0.10217	nfe	0.03686800000000002	9	24	0.10217
chr1-026468808-T-C	chr1	26468808	T	C	73919	ExcessHet	0.0060136	amr	0.00815999999999999	0	24	0.00815999999999999
chr1-026468808-T-G	chr1	26468808	T	G	73919	ExcessHet	5.2944e-4	nfe	2.2000000000000003e-5	0	24	5.2944e-4
chr1-026468811-G-*	chr1	26468811	G	*	10787	VQSRTrancheINDEL99.90to99.95	0	none	2.720000000000003e-4	0	32	2.720000000000003e-4
chr1-026468811-G-C	chr1	26468811	G	C	10787	VQSRTrancheINDEL99.90to99.95	5.58e-6	nfe	9e-6	0	32	9e-6
chr1-026468811-G-GC	chr1	26468811	G	GC	10787	VQSRTrancheINDEL99.90to99.95	2.5e-6	nfe	0	0	32	2.5e-6
chr1-026468811-G-GCCCCACC	chr1	26468811	G	GCCCCACC	10787	VQSRTrancheINDEL99.90to99.95	2.5e-6	nfe	9e-6	0	32	9e-6
chr1-026468811-G-GCCCCC	chr1	26468811	G	GCCCCC	10787	VQSRTrancheINDEL99.90to99.95	0	none	0	0	32	1e-6
chr1-026468811-G-GCCCCCC	chr1	26468811	G	GCCCCCC	10787	VQSRTrancheINDEL99.90to99.95	5.4907e-4	nfe	2.08e-4	0	32	5.4907e-4
chr1-026468811-G-GCCCCCCC	chr1	26468811	G	GCCCCCCC	10787	VQSRTrancheINDEL99.90to99.95	9.1107e-4	amr	2.08e-4	0	32	9.1107e-4
chr1-026468811-G-GCCCCCCCCCCAACACC	chr1	26468811	G	GCCCCCCCCCCAACACC	10787	VQSRTrancheINDEL99.90to99.95	2.5e-6	nfe	0	0	32	2.5e-6
chr1-026468811-G-GCCCCCCCCCCACC	chr1	26468811	G	GCCCCCCCCCCACC	10787	VQSRTrancheINDEL99.90to99.95	0	none	0	0	32	1e-6
chr1-026468811-G-GCCCCCCCCCCACCACCCCCCACCCCC	chr1	26468811	G	GCCCCCCCCCCACCACCCCCCACCCCC	10787	VQSRTrancheINDEL99.90to99.95	0	none	0	0	32	1e-6
chr1-026468811-G-GCCCCCCCCCCCACCACC	chr1	26468811	G	GCCCCCCCCCCCACCACC	10787	VQSRTrancheINDEL99.90to99.95	3.93e-6	nfe	0	0	32	3.93e-6
chr1-026468811-G-GGC	chr1	26468811	G	GGC	10787	VQSRTrancheINDEL99.90to99.95	3.336e-5	nfe	1.27e-4	0	32	1.27e-4
chr1-026468811-G-GGCCCA	chr1	26468811	G	GGCCCA	10787	VQSRTrancheINDEL99.90to99.95	0	none	0	0	32	1e-6
chr1-026468811-G-GGCCCACC	chr1	26468811	G	GGCCCACC	10787	VQSRTrancheINDEL99.90to99.95	2.5e-6	nfe	0	0	32	2.5e-6
chr1-026468811-G-GGCCCCC	chr1	26468811	G	GGCCCCC	10787	VQSRTrancheINDEL99.90to99.95	0	none	0	0	32	1e-6
chr1-026468811-G-GGCCCCCC	chr1	26468811	G	GGCCCCCC	10787	VQSRTrancheINDEL99.90to99.95	7.5868e-4	nfe	8.190000000000003e-4	0	32	8.190000000000003e-4
chr1-026468811-G-GGCCCCCCCCC	chr1	26468811	G	GGCCCCCCCCC	10787	VQSRTrancheINDEL99.90to99.95	1.04e-6	nfe	0	0	32	1.04e-6
chr1-026468811-G-GGCCCCCCCCCCA	chr1	26468811	G	GGCCCCCCCCCCA	10787	VQSRTrancheINDEL99.90to99.95	5.58e-6	nfe	0	0	32	5.58e-6
chr1-026468811-G-GGCCCCCCCCCCACCA	chr1	26468811	G	GGCCCCCCCCCCACCA	10787	VQSRTrancheINDEL99.90to99.95	0	none	0	0	32	1e-6
chr1-026468811-G-GGCCCCCCCCCCACCACC	chr1	26468811	G	GGCCCCCCCCCCACCACC	10787	VQSRTrancheINDEL99.90to99.95	1.68e-5	nfe	0	0	32	1.68e-5
chr1-026468811-G-GGCCCCCCCCCCACCCCC	chr1	26468811	G	GGCCCCCCCCCCACCCCC	10787	VQSRTrancheINDEL99.90to99.95	1.68e-5	nfe	3.6999999999999985e-5	0	32	3.6999999999999985e-5
chr1-026468811-G-GT	chr1	26468811	G	GT	10787	VQSRTrancheINDEL99.90to99.95	0	none	0	0	32	1e-6
chr1-026468811-G-T	chr1	26468811	G	T	10787	VQSRTrancheINDEL99.90to99.95	0.0020587	nfe	0.004889	0	32	0.004889
chr1-026468812-C-*	chr1	26468812	C	*	7983	VQSRTrancheINDEL99.95to100.00	0	none	2.2000000000000003e-5	0	36	2.2000000000000003e-5
chr1-026468812-C-CCCACCCCCAACCACCA	chr1	26468812	C	CCCACCCCCAACCACCA	7983	VQSRTrancheINDEL99.95to100.00	0	none	0	0	36	1e-6
chr1-026468812-C-CCCCACCCCCAACCACCA	chr1	26468812	C	CCCCACCCCCAACCACCA	7983	VQSRTrancheINDEL99.95to100.00	0	none	0	0	36	1e-6
chr1-026468812-C-CCCCACCCCCAACCACCT	chr1	26468812	C	CCCCACCCCCAACCACCT	7983	VQSRTrancheINDEL99.95to100.00	0	none	0	0	36	1e-6
chr1-026468812-C-CCCCCCCCCAACCACCA	chr1	26468812	C	CCCCCCCCCAACCACCA	7983	VQSRTrancheINDEL99.95to100.00	4.23e-6	nfe	0	0	36	4.23e-6
chr1-026468812-C-CCCCCCCCCCAAACACCA	chr1	26468812	C	CCCCCCCCCCAAACACCA	7983	VQSRTrancheINDEL99.95to100.00	0	none	0	0	36	1e-6
chr1-026468812-C-CCCCCCCCCCAACCACCA	chr1	26468812	C	CCCCCCCCCCAACCACCA	7983	VQSRTrancheINDEL99.95to100.00	2.945e-5	afr	9e-6	0	36	2.945e-5
chr1-026468812-C-CCCCCCCCCCAACCCCA	chr1	26468812	C	CCCCCCCCCCAACCCCA	7983	VQSRTrancheINDEL99.95to100.00	0	none	0	0	36	1e-6
chr1-026468812-C-CCCCCCCCCCACCACCA	chr1	26468812	C	CCCCCCCCCCACCACCA	7983	VQSRTrancheINDEL99.95to100.00	1.847e-5	eas	1.0799999999999996e-4	0	36	1.0799999999999996e-4
chr1-026468812-C-CCCCCCCCCCACCCACA	chr1	26468812	C	CCCCCCCCCCACCCACA	7983	VQSRTrancheINDEL99.95to100.00	0	none	9e-6	0	36	9e-6
chr1-026468812-C-CCCCCCCCCCACCCCCA	chr1	26468812	C	CCCCCCCCCCACCCCCA	7983	VQSRTrancheINDEL99.95to100.00	1.104e-5	nfe	0	0	36	1.104e-5
chr1-026468812-C-CCCCCCCCCCACCCCCCACCACCA	chr1	26468812	C	CCCCCCCCCCACCCCCCACCACCA	7983	VQSRTrancheINDEL99.95to100.00	0	none	9e-6	0	36	9e-6
chr1-026468812-C-CCCCCCCCCCCACCACCA	chr1	26468812	C	CCCCCCCCCCCACCACCA	7983	VQSRTrancheINDEL99.95to100.00	2.76e-6	nfe	2.2000000000000003e-5	0	36	2.2000000000000003e-5
chr1-026468812-C-CCCCCCCCCCCCCCCCA	chr1	26468812	C	CCCCCCCCCCCCCCCCA	7983	VQSRTrancheINDEL99.95to100.00	0	none	0	0	36	1e-6
chr1-026468812-C-G	chr1	26468812	C	G	7983	VQSRTrancheINDEL99.95to100.00	0.003556	nfe	0.006688	1	36	0.006688
chr1-026468816-A-*	chr1	26468816	A	*	163069	ExcessHet	0	none	8.430000000000002e-4	0	42	8.430000000000002e-4
chr1-026468816-A-AACCCC	chr1	26468816	A	AACCCC	163069	ExcessHet	0	none	0	0	42	1e-6
chr1-026468816-A-C	chr1	26468816	A	C	163069	ExcessHet	0.10425	amr	0.07083600000000001	1	42	0.10425
chr1-026468822-T-*	chr1	26468822	T	*	110557	ExcessHet	0	none	0.00139599999999999	0	44	0.00139599999999999
chr1-026468822-T-A	chr1	26468822	T	A	110557	ExcessHet	0.022517	nfe	0.01000799999999998	0	44	0.022517
chr1-026468822-T-C	chr1	26468822	T	C	110557	ExcessHet	0.02706	amr	0.039861	0	44	0.039861
chr1-026468822-T-G	chr1	26468822	T	G	110557	ExcessHet	1.501e-5	nfe	3.6999999999999985e-5	0	44	3.6999999999999985e-5
chr1-026468822-T-TTTG	chr1	26468822	T	TTTG	110557	ExcessHet	0	none	0	0	44	1e-6
chr1-026468824-C-*	chr1	26468824	C	*	168	VQSRTrancheSNP99.90to99.95	0	none	2.2899999999999996e-4	0	52	2.2899999999999996e-4
chr1-026468824-C-A	chr1	26468824	C	A	168	VQSRTrancheSNP99.90to99.95	1.0516e-4	nfe	2.08e-4	0	52	2.08e-4
chr1-026468826-T-*	chr1	26468826	T	*	23794	VQSRTrancheINDEL99.90to99.95	0	none	2.9400000000000004e-4	0	36	2.9400000000000004e-4
chr1-026468826-T-A	chr1	26468826	T	A	23794	VQSRTrancheINDEL99.90to99.95	0.0057737	eas	0.003414	0	36	0.0057737
chr1-026468826-T-C	chr1	26468826	T	C	23794	VQSRTrancheINDEL99.90to99.95	0.0014172	sas	0.010553	0	36	0.010553
chr1-026468826-T-TCCCCCC	chr1	26468826	T	TCCCCCC	23794	VQSRTrancheINDEL99.90to99.95	0	none	0	0	36	1e-6
chr1-026469259-C-G	chr1	26469259	C	G	112261	PASS	0.0048303	nfe	0.00209	2	134	0.0048303
chr1-026469305-G-T	chr1	26469305	G	T	2524	PASS	2.691e-5	nfe	2.2000000000000003e-5	1	132	2.691e-5
chr1-026470577-C-A	chr1	26470577	C	A	40	PASS	0	none	9e-6	0	0	9e-6
chr1-026472304-C-G	chr1	26472304	C	G	4082	PASS	0	none	0.005884	0	2	0.005884
chr1-026472304-C-T	chr1	26472304	C	T	4082	PASS	0	none	9e-6	0	2	9e-6
chr1-026472309-A-*	chr1	26472309	A	*	550817	PASS	0	none	2.2000000000000003e-5	0	0	2.2000000000000003e-5
chr1-026472309-A-C	chr1	26472309	A	C	550817	PASS	0.54727	nfe	0.213184	0	0	0.54727
chr1-026472309-A-G	chr1	26472309	A	G	550817	PASS	0	none	3.6999999999999985e-5	0	0	3.6999999999999985e-5
chr1-026472314-CTCGGCGCGCCGCCGTCTCCGCGCACTA-C	chr1	26472314	CTCGGCGCGCCGCCGTCTCCGCGCACTA	C	40424.97	VQSRTrancheINDEL99.95to100.00	0.018374	sas	0.00112799999999999	0	8	0.018374
chr1-026472314-CTCGGCGCGCCGCCGTCTCCGCGCACTA-CCCGCCGTCTCCGCGCACTA	chr1	26472314	CTCGGCGCGCCGCCGTCTCCGCGCACTA	CCCGCCGTCTCCGCGCACTA	40424.97	VQSRTrancheINDEL99.95to100.00	0	none	1.47e-4	0	8	1.47e-4
chr1-026472314-CTCGGCGCGCCGCCGTCTCCGCGCACTA-CCGCCGCCGTCTCCGCGCACTA	chr1	26472314	CTCGGCGCGCCGCCGTCTCCGCGCACTA	CCGCCGCCGTCTCCGCGCACTA	40424.97	VQSRTrancheINDEL99.95to100.00	0	none	0.00568	0	8	0.00568
chr1-026472314-CTCGGCGCGCCGCCGTCTCCGCGCACTA-CCGCGCCGCCGTCTCCGCGCACTA	chr1	26472314	CTCGGCGCGCCGCCGTCTCCGCGCACTA	CCGCGCCGCCGTCTCCGCGCACTA	40424.97	VQSRTrancheINDEL99.95to100.00	0	none	1.0699999999999996e-4	0	8	1.0699999999999996e-4
chr1-026472315-T-*	chr1	26472315	T	*	429665	PASS	0	none	0.007481	0	0	0.007481
chr1-026472315-T-A	chr1	26472315	T	A	429665	PASS	0	none	5.160000000000003e-4	0	0	5.160000000000003e-4
chr1-026472315-T-C	chr1	26472315	T	C	429665	PASS	0.47189	sas	0.13389800000000002	0	0	0.47189
chr1-026472316-CGG-*	chr1	26472316	CGG	*	775.97	VQSRTrancheINDEL99.95to100.00	0	none	0.007407	0	6	0.007407
chr1-026472316-CGG-C	chr1	26472316	CGG	C	775.97	VQSRTrancheINDEL99.95to100.00	9.2437e-4	sas	1.47e-4	0	6	9.2437e-4
chr1-026472317-G-*	chr1	26472317	G	*	118130	PASS	0	none	0.007689	0	0	0.007689
chr1-026472317-G-C	chr1	26472317	G	C	118130	PASS	0.32742	sas	0.03393100000000002	0	0	0.32742
chr1-026472318-GC-*	chr1	26472318	GC	*	29868	VQSRTrancheINDEL99.50to99.90	0	none	0.007664	0	2	0.007664
chr1-026472318-GC-CC	chr1	26472318	GC	CC	29868	VQSRTrancheINDEL99.50to99.90	0	none	0.007613	0	2	0.007613
chr1-026472318-GC-G	chr1	26472318	GC	G	29868	VQSRTrancheINDEL99.50to99.90	0	none	9e-6	0	2	9e-6
chr1-026472319-C-*	chr1	26472319	C	*	155	PASS	0	none	0.007251	0	2	0.007251
chr1-026472319-C-G	chr1	26472319	C	G	155	PASS	0	none	1.6699999999999994e-4	0	2	1.6699999999999994e-4
chr1-026472320-GC-*	chr1	26472320	GC	*	1452	VQSRTrancheINDEL99.90to99.95	0	none	0.007199	0	0	0.007199
chr1-026472320-GC-CC	chr1	26472320	GC	CC	1452	VQSRTrancheINDEL99.90to99.95	0	none	2.500000000000001e-4	0	0	2.500000000000001e-4
chr1-026472320-GC-G	chr1	26472320	GC	G	1452	VQSRTrancheINDEL99.90to99.95	0	none	9e-6	0	0	9e-6
chr1-026472320-GC-TC	chr1	26472320	GC	TC	1452	VQSRTrancheINDEL99.90to99.95	0	none	3.6999999999999985e-5	0	0	3.6999999999999985e-5
chr1-026472322-G-*	chr1	26472322	G	*	25740	PASS	0	none	0.00134599999999999	0	0	0.00134599999999999
chr1-026472322-G-C	chr1	26472322	G	C	25740	PASS	0.3033	sas	0.005756	0	0	0.3033
chr1-026472324-CGCCGTCTCCGCGCACTA-*	chr1	26472324	CGCCGTCTCCGCGCACTA	*	328	VQSRTrancheINDEL99.95to100.00	0	none	0.00110399999999999	0	0	0.00110399999999999
chr1-026472324-CGCCGTCTCCGCGCACTA-C	chr1	26472324	CGCCGTCTCCGCGCACTA	C	328	VQSRTrancheINDEL99.95to100.00	0	none	2.2000000000000003e-5	0	0	2.2000000000000003e-5
chr1-026472324-CGCCGTCTCCGCGCACTA-CGCTGCATCCCGCGTCCAGCACCTACGTCCCGCTGCCGTCTCCGCGCACTA	chr1	26472324	CGCCGTCTCCGCGCACTA	CGCTGCATCCCGCGTCCAGCACCTACGTCCCGCTGCCGTCTCCGCGCACTA	328	VQSRTrancheINDEL99.95to100.00	0	none	2.2000000000000003e-5	0	0	2.2000000000000003e-5
chr1-026472324-CGCCGTCTCCGCGCACTA-TGCCGTCTCCGCGCACTA	chr1	26472324	CGCCGTCTCCGCGCACTA	TGCCGTCTCCGCGCACTA	328	VQSRTrancheINDEL99.95to100.00	0	none	9e-6	0	0	9e-6
chr1-026472331-T-*	chr1	26472331	T	*	219	PASS	0	none	0.00134599999999999	0	0	0.00134599999999999
chr1-026472331-T-C	chr1	26472331	T	C	219	PASS	0	none	3.6999999999999985e-5	0	0	3.6999999999999985e-5
chr1-026472331-T-G	chr1	26472331	T	G	219	PASS	0	none	2.2000000000000003e-5	0	0	2.2000000000000003e-5
chr1-026472340-T-*	chr1	26472340	T	*	23528	PASS	0	none	0.00132099999999999	0	0	0.00132099999999999
chr1-026472340-T-A	chr1	26472340	T	A	23528	PASS	0	none	9e-6	0	0	9e-6
chr1-026472340-T-TA	chr1	26472340	T	TA	23528	PASS	0.097593	nfe	0.01469599999999999	0	0	0.097593
chr1-026472361-T-A	chr1	26472361	T	A	3937	PASS	0.029203	afr	0.002506	0	0	0.029203
chr1-026472361-T-C	chr1	26472361	T	C	3937	PASS	2.9614e-4	nfe	7.240000000000005e-4	0	0	7.240000000000005e-4
chr1-026472361-T-G	chr1	26472361	T	G	3937	PASS	0	none	0	0	0	1e-6
chr1-026472364-T-A	chr1	26472364	T	A	2715	PASS	0.05226	afr	0.00171199999999999	0	0	0.05226
chr1-026472364-T-C	chr1	26472364	T	C	2715	PASS	1.6072e-4	nfe	3.590000000000004e-4	0	0	3.590000000000004e-4
chr1-026472492-AC-A	chr1	26472492	AC	A	17081.97	PASS	2.329e-5	amr	9e-6	0	118	2.329e-5
chr1-026472492-AC-ACC	chr1	26472492	AC	ACC	17081.97	PASS	0	none	6.100000000000004e-4	1	118	6.100000000000004e-4
chr1-026472558-C-G	chr1	26472558	C	G	729	PASS	1.334e-5	nfe	0	1	134	1.334e-5
chr1-026472660-ACCACTGCCG-*	chr1	26472660	ACCACTGCCG	*	5350.97	PASS	0	none	9.400000000000004e-4	0	134	9.400000000000004e-4
chr1-026472660-ACCACTGCCG-A	chr1	26472660	ACCACTGCCG	A	5350.97	PASS	3.8382e-4	nfe	3.6999999999999985e-5	1	134	3.8382e-4
chr1-026472665-TGCCGCCACC-*	chr1	26472665	TGCCGCCACC	*	293099.97	PASS	0	none	0.00103599999999999	1	128	0.00103599999999999
chr1-026472665-TGCCGCCACC-T	chr1	26472665	TGCCGCCACC	T	293099.97	PASS	0.063137	afr	0.006963	0	128	0.063137
chr1-026472665-TGCCGCCACC-TGCCGCCACCGCCGCCACC	chr1	26472665	TGCCGCCACC	TGCCGCCACCGCCGCCACC	293099.97	PASS	0	none	1.0799999999999996e-4	0	128	1.0799999999999996e-4
chr1-026472666-G-*	chr1	26472666	G	*	880.97	PASS	0	none	0.00823399999999999	1	128	0.00823399999999999
chr1-026472666-G-GCCGCCA	chr1	26472666	G	GCCGCCA	880.97	PASS	4.9658e-4	amr	0	0	128	4.9658e-4
chr1-026472667-C-*	chr1	26472667	C	*	3156	PASS	0	none	0.00823399999999999	1	128	0.00823399999999999
chr1-026472667-C-T	chr1	26472667	C	T	3156	PASS	9.92e-6	amr	2.2000000000000003e-5	0	128	2.2000000000000003e-5
chr1-026473270-G-A	chr1	26473270	G	A	3530	PASS	5.0926e-4	nfe	1.88e-4	1	126	5.0926e-4
chr1-026473450-A-G	chr1	26473450	A	G	1207803	PASS	0.14601	amr	0.051779	6	134	0.14601
chr1-026473858-C-G	chr1	26473858	C	G	180431	PASS	0.068757	afr	0.007561	1	134	0.068757
chr1-026473999-C-T	chr1	26473999	C	T	216842	PASS	0.019169	nfe	0.01068599999999998	4	134	0.019169
chr1-026474548-G-A	chr1	26474548	G	A	1669	PASS	3.783e-5	nfe	0	1	134	3.783e-5
chr1-026474548-G-T	chr1	26474548	G	T	1669	PASS	1.341e-5	nfe	9e-6	0	134	1.341e-5
chr1-026474550-T-A	chr1	26474550	T	A	22955	PASS	0.0082365	afr	7.040000000000005e-4	1	134	0.0082365
chr1-026474738-C-A	chr1	26474738	C	A	4493808	PASS	0.27	nfe	0.20908	47	134	0.27
chr1-026474745-C-T	chr1	26474745	C	T	19543	PASS	0.0077156	afr	7.270000000000004e-4	1	134	0.0077156
chr1-026474748-G-C	chr1	26474748	G	C	63918	PASS	0.0047568	nfe	0.00209	2	134	0.0047568
chr1-026474799-A-T	chr1	26474799	A	T	925294	PASS	0.12472	amr	0.05137800000000001	6	134	0.12472
chr1-026474829-C-T	chr1	26474829	C	T	28029	PASS	0.021078	afr	0.00127799999999999	1	134	0.021078
chr1-026475246-CTTTT-*	chr1	26475246	CTTTT	*	792529	ExcessHet	0	none	9e-6	0	118	9e-6
chr1-026475246-CTTTT-ATTTT	chr1	26475246	CTTTT	ATTTT	792529	ExcessHet	0	none	2.2000000000000003e-5	0	118	2.2000000000000003e-5
chr1-026475246-CTTTT-C	chr1	26475246	CTTTT	C	792529	ExcessHet	0	none	9e-6	0	118	9e-6
chr1-026475246-CTTTT-CT	chr1	26475246	CTTTT	CT	792529	ExcessHet	0	none	4.950000000000003e-4	0	118	4.950000000000003e-4
chr1-026475246-CTTTT-CTT	chr1	26475246	CTTTT	CTT	792529	ExcessHet	0	none	0.01453199999999999	0	118	0.01453199999999999
chr1-026475246-CTTTT-CTTT	chr1	26475246	CTTTT	CTTT	792529	ExcessHet	0	none	0.213464	28	118	0.213464
chr1-026475246-CTTTT-CTTTTT	chr1	26475246	CTTTT	CTTTTT	792529	ExcessHet	0	none	0.14089000000000002	26	118	0.14089000000000002
chr1-026475246-CTTTT-CTTTTTT	chr1	26475246	CTTTT	CTTTTTT	792529	ExcessHet	0	none	0.006161	0	118	0.006161
chr1-026475246-CTTTT-CTTTTTTT	chr1	26475246	CTTTT	CTTTTTTT	792529	ExcessHet	0	none	2.9400000000000004e-4	0	118	2.9400000000000004e-4
chr1-026475246-CTTTT-CTTTTTTTT	chr1	26475246	CTTTT	CTTTTTTTT	792529	ExcessHet	0	none	9e-6	0	118	9e-6
chr1-026475246-CTTTT-TTTTT	chr1	26475246	CTTTT	TTTTT	792529	ExcessHet	0	none	8.450000000000003e-4	0	118	8.450000000000003e-4
chr1-026475262-A-*	chr1	26475262	A	*	37646	VQSRTrancheSNP99.70to99.80	0	none	8.68e-4	0	102	8.68e-4
chr1-026475262-A-T	chr1	26475262	A	T	37646	VQSRTrancheSNP99.70to99.80	0.020969	eas	0.01198299999999999	0	102	0.020969
chr1-026475494-C-A	chr1	26475494	C	A	3460	VQSRTrancheSNP99.70to99.80	0	none	2.2000000000000003e-5	0	20	2.2000000000000003e-5
chr1-026475494-C-T	chr1	26475494	C	T	3460	VQSRTrancheSNP99.70to99.80	0.0047796	afr	7.480000000000004e-4	0	20	0.0047796
chr1-026475513-G-T	chr1	26475513	G	T	4086331	PASS	0.9719	sas	0.8370550000000003	6	6	0.9719
chr1-026475974-G-*	chr1	26475974	G	*	919780	PASS	0	none	9e-6	0	0	9e-6
chr1-026475974-G-A	chr1	26475974	G	A	919780	PASS	0.26889	nfe	0.133523	0	0	0.26889
chr1-026519219-G-C	chr1	26519219	G	C	316874	PASS	0.068562	nfe	0.03545700000000001	5	104	0.068562
chr1-026519413-G-A	chr1	26519413	G	A	1055	PASS	1.347e-5	nfe	0	1	134	1.347e-5
chr1-026519704-C-T	chr1	26519704	C	T	8810076	PASS	0.74792	eas	0.2697849999999998	26	134	0.74792
chr1-026520210-A-G	chr1	26520210	A	G	488	PASS	0	none	0	1	134	1e-6
chr1-026520279-C-T	chr1	26520279	C	T	71018	PASS	0.072221	afr	0.006008	1	134	0.072221
chr1-026520288-AT-A	chr1	26520288	AT	A	2376	VQSRTrancheINDEL95.00to96.00	2.3731e-4	mid	0.00132599999999999	0	130	0.00132599999999999
chr1-026520288-AT-ATT	chr1	26520288	AT	ATT	2376	VQSRTrancheINDEL95.00to96.00	0	none	2.5100000000000014e-4	0	130	2.5100000000000014e-4
chr1-026520288-AT-TT	chr1	26520288	AT	TT	2376	VQSRTrancheINDEL95.00to96.00	0	none	9e-6	0	130	9e-6
chr1-026520289-T-*	chr1	26520289	T	*	145	PASS	0	none	0.00132499999999999	0	112	0.00132499999999999
chr1-026520289-T-A	chr1	26520289	T	A	145	PASS	0	none	0	0	112	1e-6
chr1-026520289-T-C	chr1	26520289	T	C	145	PASS	3.859e-5	nfe	9e-6	0	112	3.859e-5
chr1-026520313-T-C	chr1	26520313	T	C	10547471	PASS	0.95435	nfe	0.9160060000000008	112	116	0.95435
chr1-026529892-A-*	chr1	26529892	A	*	162	PASS	0	none	9e-6	0	4	9e-6
chr1-026529892-A-C	chr1	26529892	A	C	162	PASS	0	none	0	0	4	1e-6
chr1-026529892-A-G	chr1	26529892	A	G	162	PASS	0	none	6.999999999999998e-5	0	4	6.999999999999998e-5
chr1-026529971-T-A	chr1	26529971	T	A	11670915	PASS	3.745e-5	amr	1.27e-4	0	14	1.27e-4
chr1-026529971-T-C	chr1	26529971	T	C	11670915	PASS	0	none	0	0	14	1e-6
chr1-026529971-T-G	chr1	26529971	T	G	11670915	PASS	0.95233	nfe	0.8856280000000001	14	14	0.95233
chr1-026543119-G-A	chr1	26543119	G	A	17533792	PASS	0.76451	eas	0.6913900000000003	101	134	0.76451
chr1-026545855-C-T	chr1	26545855	C	T	1599769	PASS	0.084373	eas	0.05506500000000002	4	134	0.084373
chr1-026546063-A-G	chr1	26546063	A	G	10716365	PASS	0.74475	eas	0.319011	30	134	0.74475
chr1-026546063-A-T	chr1	26546063	A	T	10716365	PASS	0	none	2.2000000000000003e-5	0	134	2.2000000000000003e-5
chr1-026546149-G-A	chr1	26546149	G	A	715832	PASS	0.058372	nfe	0.03561900000000002	5	134	0.058372
chr1-026546754-A-G	chr1	26546754	A	G	13588469	PASS	0.87904	afr	0.7199450000000003	99	132	0.87904
chr1-026547170-TC-T	chr1	26547170	TC	T	266059.97	PASS	0.011951	nfe	0.005983	2	134	0.011951
chr1-026552885-T-C	chr1	26552885	T	C	1357004	PASS	0.72237	eas	0.207139	0	0	0.72237
chr1-026553301-T-*	chr1	26553301	T	*	7042288	PASS	0	none	5.2999999999999994e-5	0	122	5.2999999999999994e-5
chr1-026553301-T-C	chr1	26553301	T	C	7042288	PASS	0.76356	eas	0.684234	90	122	0.76356
chr1-026553429-T-C	chr1	26553429	T	C	21983216	PASS	0.99839	nfe	0.9893740000000004	134	134	0.99839
chr1-026553797-C-T	chr1	26553797	C	T	1052630	PASS	0.71619	eas	0.244868	10	52	0.71619
chr1-026554092-C-A	chr1	26554092	C	A	78278	PASS	0.011674	nfe	0.006861	1	132	0.011674
chr1-026554498-T-C	chr1	26554498	T	C	4837990	PASS	0.74706	eas	0.3033729999999993	30	134	0.74706
chr1-026555074-AG-A	chr1	26555074	AG	A	4951955.97	PASS	0.30354	nfe	0.24425400000000003	48	134	0.30354
chr1-026555310-C-T	chr1	26555310	C	T	871	PASS	0	none	0	1	134	1e-6
chr1-026555315-C-A	chr1	26555315	C	A	8210542	PASS	0.73197	eas	0.3246839999999994	31	134	0.73197
chr1-026555367-C-T	chr1	26555367	C	T	2819797	PASS	0.14433000000000001	nfe	0.111236	22	134	0.14433000000000001
chr1-026555373-T-C	chr1	26555373	T	C	1816	PASS	1.445e-5	nfe	0	1	134	1.445e-5
chr1-026555645-G-A	chr1	26555645	G	A	244077	PASS	0.0094505	nfe	0.005931	1	134	0.0094505
chr1-026556219-C-T	chr1	26556219	C	T	370957	PASS	0.14579	nfe	0.08099600000000001	2	6	0.14579
chr1-026556959-G-C	chr1	26556959	G	C	427797	PASS	0.016667	nfe	0.01285899999999999	2	134	0.016667
chr1-026557020-A-C	chr1	26557020	A	C	8664252	PASS	0.28484	amr	0.214824	27	134	0.28484
chr1-026558780-C-CCTCACATT	chr1	26558780	C	CCTCACATT	49134.97	PASS	0.049372	amr	0.00191599999999999	1	134	0.049372
chr1-026560659-A-G	chr1	26560659	A	G	6858697	PASS	0.73875	eas	0.3260619999999995	31	134	0.73875
chr1-026561101-T-C	chr1	26561101	T	C	11559652	PASS	0.73602	eas	0.32576499999999947	31	134	0.73602
chr1-026571121-CAA-C	chr1	26571121	CAA	C	54176.97	ExcessHet	6.897e-5	nfe	8.9e-5	0	28	8.9e-5
chr1-026571121-CAA-CA	chr1	26571121	CAA	CA	54176.97	ExcessHet	0	none	0.02566300000000001	1	28	0.02566300000000001
chr1-026571121-CAA-CAAA	chr1	26571121	CAA	CAAA	54176.97	ExcessHet	0	none	0.01515199999999999	2	28	0.01515199999999999
chr1-026571121-CAA-CAAAA	chr1	26571121	CAA	CAAAA	54176.97	ExcessHet	0	none	6.999999999999998e-5	0	28	6.999999999999998e-5
chr1-026571385-C-T	chr1	26571385	C	T	21712	PASS	0.010203	afr	8.210000000000002e-4	1	134	0.010203
chr1-026571651-A-G	chr1	26571651	A	G	10481770	PASS	0.73175	eas	0.3438389999999994	31	134	0.73175
chr1-026572427-C-G	chr1	26572427	C	G	11191	PASS	0.0072302	afr	6.570000000000002e-4	1	134	0.0072302
chr1-026573180-C-G	chr1	26573180	C	G	3002664	PASS	0.33364	sas	0.14609100000000003	12	134	0.33364
chr1-026573196-C-A	chr1	26573196	C	A	5572753	PASS	0.49705	amr	0.2513509999999994	26	134	0.49705
chr1-026573937-CAAA-AAAA	chr1	26573937	CAAA	AAAA	1421646	ExcessHet	0	none	8.9e-5	0	106	8.9e-5
chr1-026573937-CAAA-C	chr1	26573937	CAAA	C	1421646	ExcessHet	1.823e-5	sas	8.9e-5	0	106	8.9e-5
chr1-026573937-CAAA-CA	chr1	26573937	CAAA	CA	1421646	ExcessHet	0	none	0.00789199999999998	0	106	0.00789199999999998
chr1-026573937-CAAA-CAA	chr1	26573937	CAAA	CAA	1421646	ExcessHet	0	none	0.103823	6	106	0.103823
chr1-026573937-CAAA-CAAAA	chr1	26573937	CAAA	CAAAA	1421646	ExcessHet	0	none	0.27068499999999984	41	106	0.27068499999999984
chr1-026573937-CAAA-CAAAAA	chr1	26573937	CAAA	CAAAAA	1421646	ExcessHet	0	none	0.020718	2	106	0.020718
chr1-026573937-CAAA-CAAAAAA	chr1	26573937	CAAA	CAAAAAA	1421646	ExcessHet	0	none	9.390000000000004e-4	1	106	9.390000000000004e-4
chr1-026573937-CAAA-CAAAAAAA	chr1	26573937	CAAA	CAAAAAAA	1421646	ExcessHet	0	none	9e-6	0	106	9e-6
chr1-026574217-G-A	chr1	26574217	G	A	3535872	PASS	0.1421	nfe	0.11317100000000002	21	134	0.1421
chr1-026574244-C-G	chr1	26574244	C	G	25168060	PASS	0.80994	eas	0.7567070000000007	105	134	0.80994
chr1-026574314-G-A	chr1	26574314	G	A	2905199	PASS	0.13644	nfe	0.104031	20	132	0.13644
chr1-026574421-A-G	chr1	26574421	A	G	70	PASS	1.739e-5	nfe	0	1	122	1.739e-5
chr1-026574429-A-G	chr1	26574429	A	G	2640398	PASS	0	none	0	0	114	1e-6
chr1-026574429-A-T	chr1	26574429	A	T	2640398	PASS	0.13467	nfe	0.09051000000000002	14	114	0.13467
chr1-026574431-CT-C	chr1	26574431	CT	C	162.97	VQSRTrancheINDEL95.00to96.00	2.761e-5	nfe	7.099999999999998e-5	0	112	7.099999999999998e-5
chr1-026574431-CT-CTT	chr1	26574431	CT	CTT	162.97	VQSRTrancheINDEL95.00to96.00	0	none	2.2000000000000003e-5	0	112	2.2000000000000003e-5
chr1-026574431-CT-CTTTT	chr1	26574431	CT	CTTTT	162.97	VQSRTrancheINDEL95.00to96.00	0	none	0	0	112	1e-6
chr1-026574516-G-A	chr1	26574516	G	A	257950	PASS	0.014254	nfe	0.00940199999999999	0	12	0.014254
chr1-026574599-C-T	chr1	26574599	C	T	10303713	PASS	0.70738	eas	0.5187570000000005	0	0	0.70738
chr1-026574610-C-G	chr1	26574610	C	G	496320	PASS	0	none	0	0	0	1e-6
chr1-026574610-C-T	chr1	26574610	C	T	496320	PASS	0.037225	nfe	0.023162	0	0	0.037225
chr1-026696206-T-C	chr1	26696206	T	C	437	PASS	1.617e-5	nfe	1.0699999999999996e-4	0	0	1.0699999999999996e-4
chr1-026696206-T-G	chr1	26696206	T	G	437	PASS	3.529e-5	sas	2.2000000000000003e-5	0	0	3.529e-5
chr1-026696349-G-A	chr1	26696349	G	A	13115	PASS	3.516e-5	sas	2.2000000000000003e-5	0	4	3.516e-5
chr1-026696349-G-T	chr1	26696349	G	T	13115	PASS	0.0043892	nfe	0.00132199999999999	0	4	0.0043892
chr1-026696396-CGG-AGG	chr1	26696396	CGG	AGG	437	VQSRTrancheINDEL95.00to96.00	0	none	9e-6	0	24	9e-6
chr1-026696396-CGG-C	chr1	26696396	CGG	C	437	VQSRTrancheINDEL95.00to96.00	0	none	0	0	24	1e-6
chr1-026696396-CGG-CG	chr1	26696396	CGG	CG	437	VQSRTrancheINDEL95.00to96.00	0	none	3.6999999999999985e-5	0	24	3.6999999999999985e-5
chr1-026696396-CGG-TGG	chr1	26696396	CGG	TGG	437	VQSRTrancheINDEL95.00to96.00	0	none	1.6699999999999994e-4	0	24	1.6699999999999994e-4
chr1-026696397-G-*	chr1	26696397	G	*	364	PASS	0	none	5.2999999999999994e-5	0	26	5.2999999999999994e-5
chr1-026696397-G-A	chr1	26696397	G	A	364	PASS	0	none	3.6999999999999985e-5	0	26	3.6999999999999985e-5
chr1-026696397-G-T	chr1	26696397	G	T	364	PASS	1.523e-5	nfe	6.999999999999998e-5	0	26	6.999999999999998e-5
chr1-026696448-CCCGCCG-*	chr1	26696448	CCCGCCG	*	66128	VQSRTrancheINDEL95.00to96.00	0	none	6.999999999999998e-5	0	36	6.999999999999998e-5
chr1-026696448-CCCGCCG-C	chr1	26696448	CCCGCCG	C	66128	VQSRTrancheINDEL95.00to96.00	8.68e-6	sas	2.9400000000000004e-4	0	36	2.9400000000000004e-4
chr1-026696448-CCCGCCG-CCCG	chr1	26696448	CCCGCCG	CCCG	66128	VQSRTrancheINDEL95.00to96.00	0	none	0.02120600000000002	1	36	0.02120600000000002
chr1-026696448-CCCGCCG-CCCGCCGCCG	chr1	26696448	CCCGCCG	CCCGCCGCCG	66128	VQSRTrancheINDEL95.00to96.00	0	none	9e-6	0	36	9e-6
chr1-026696448-CCCGCCG-CCCGCCGCCGCCG	chr1	26696448	CCCGCCG	CCCGCCGCCGCCG	66128	VQSRTrancheINDEL95.00to96.00	0	none	1.27e-4	0	36	1.27e-4
chr1-026696448-CCCGCCG-TCCGCCG	chr1	26696448	CCCGCCG	TCCGCCG	66128	VQSRTrancheINDEL95.00to96.00	0	none	2.2000000000000003e-5	0	36	2.2000000000000003e-5
chr1-026696451-G-*	chr1	26696451	G	*	190	PASS	0	none	0.02178	1	26	0.02178
chr1-026696451-G-A	chr1	26696451	G	A	190	PASS	0	none	1.0799999999999996e-4	0	26	1.0799999999999996e-4
chr1-026696451-G-C	chr1	26696451	G	C	190	PASS	0	none	9e-6	0	26	9e-6
chr1-026696540-A-*	chr1	26696540	A	*	236	VQSRTrancheSNP99.80to99.90	0	none	0	0	26	1e-6
chr1-026696540-A-C	chr1	26696540	A	C	236	VQSRTrancheSNP99.80to99.90	1.544e-5	eas	1.0799999999999996e-4	0	26	1.0799999999999996e-4
chr1-026696540-A-T	chr1	26696540	A	T	236	VQSRTrancheSNP99.80to99.90	0	none	0	0	26	1e-6
chr1-026696550-A-*	chr1	26696550	A	*	97	PASS	0	none	0	0	36	1e-6
chr1-026696550-A-C	chr1	26696550	A	C	97	PASS	0	none	2.2000000000000003e-5	0	36	2.2000000000000003e-5
chr1-026696550-A-G	chr1	26696550	A	G	97	PASS	0	none	0	0	36	1e-6
chr1-026696598-G-*	chr1	26696598	G	*	171	PASS	0	none	0	0	80	1e-6
chr1-026696598-G-A	chr1	26696598	G	A	171	PASS	0	none	8.9e-5	0	80	8.9e-5
chr1-026696598-G-C	chr1	26696598	G	C	171	PASS	0	none	0	0	80	1e-6
chr1-026696649-TGGCGGCGGCGGCGGAGCCGGCAGC-*	chr1	26696649	TGGCGGCGGCGGCGGAGCCGGCAGC	*	16150	PASS	0	none	0	0	96	1e-6
chr1-026696649-TGGCGGCGGCGGCGGAGCCGGCAGC-CGGCGGCGGCGGCGGAGCCGGCAGC	chr1	26696649	TGGCGGCGGCGGCGGAGCCGGCAGC	CGGCGGCGGCGGCGGAGCCGGCAGC	16150	PASS	0	none	0	0	96	1e-6
chr1-026696649-TGGCGGCGGCGGCGGAGCCGGCAGC-T	chr1	26696649	TGGCGGCGGCGGCGGAGCCGGCAGC	T	16150	PASS	1.52e-6	nfe	0	0	96	1.52e-6
chr1-026696649-TGGCGGCGGCGGCGGAGCCGGCAGC-TGGCAGC	chr1	26696649	TGGCGGCGGCGGCGGAGCCGGCAGC	TGGCAGC	16150	PASS	0	none	7.099999999999998e-5	0	96	7.099999999999998e-5
chr1-026696649-TGGCGGCGGCGGCGGAGCCGGCAGC-TGGCGGCGGAGCCGGCAGC	chr1	26696649	TGGCGGCGGCGGCGGAGCCGGCAGC	TGGCGGCGGAGCCGGCAGC	16150	PASS	0	none	9e-6	0	96	9e-6
chr1-026696649-TGGCGGCGGCGGCGGAGCCGGCAGC-TGGCGGCGGCGGAGCCGGCAGC	chr1	26696649	TGGCGGCGGCGGCGGAGCCGGCAGC	TGGCGGCGGCGGAGCCGGCAGC	16150	PASS	0	none	0.003267	1	96	0.003267
chr1-026696649-TGGCGGCGGCGGCGGAGCCGGCAGC-TGGCGGCGGCGGCGGCGGAGCCGGCAGC	chr1	26696649	TGGCGGCGGCGGCGGAGCCGGCAGC	TGGCGGCGGCGGCGGCGGAGCCGGCAGC	16150	PASS	0	none	0	0	96	1e-6
chr1-026696649-TGGCGGCGGCGGCGGAGCCGGCAGC-TGGCGGCGGCGGCGGCGGCGGAGCCGGCAGC	chr1	26696649	TGGCGGCGGCGGCGGAGCCGGCAGC	TGGCGGCGGCGGCGGCGGCGGAGCCGGCAGC	16150	PASS	0	none	9e-6	0	96	9e-6
chr1-026696650-GGCGGCGGCGGCGGAGCCGGCA-*	chr1	26696650	GGCGGCGGCGGCGGAGCCGGCA	*	105	VQSRTrancheINDEL95.00to96.00	0	none	0.003496	1	102	0.003496
chr1-026696650-GGCGGCGGCGGCGGAGCCGGCA-AGCGGCGGCGGCGGAGCCGGCA	chr1	26696650	GGCGGCGGCGGCGGAGCCGGCA	AGCGGCGGCGGCGGAGCCGGCA	105	VQSRTrancheINDEL95.00to96.00	0	none	9e-6	0	102	9e-6
chr1-026696650-GGCGGCGGCGGCGGAGCCGGCA-G	chr1	26696650	GGCGGCGGCGGCGGAGCCGGCA	G	105	VQSRTrancheINDEL95.00to96.00	3.5e-7	nfe	0	0	102	1e-6
chr1-026696650-GGCGGCGGCGGCGGAGCCGGCA-TGCGGCGGCGGCGGAGCCGGCA	chr1	26696650	GGCGGCGGCGGCGGAGCCGGCA	TGCGGCGGCGGCGGAGCCGGCA	105	VQSRTrancheINDEL95.00to96.00	0	none	0	0	102	1e-6
chr1-026696651-G-*	chr1	26696651	G	*	100	PASS	0	none	0.003521	1	102	0.003521
chr1-026696651-G-A	chr1	26696651	G	A	100	PASS	0	none	2.2000000000000003e-5	0	102	2.2000000000000003e-5
chr1-026696651-G-T	chr1	26696651	G	T	100	PASS	0	none	0	0	102	1e-6
chr1-026696652-C-*	chr1	26696652	C	*	477	PASS	0	none	0.003521	1	98	0.003521
chr1-026696652-C-A	chr1	26696652	C	A	477	PASS	0	none	0	0	98	1e-6
chr1-026696652-C-T	chr1	26696652	C	T	477	PASS	1.52e-6	nfe	3.3800000000000046e-4	0	98	3.3800000000000046e-4
chr1-026696875-C-*	chr1	26696875	C	*	44125	PASS	0	none	2.2000000000000003e-5	0	134	2.2000000000000003e-5
chr1-026696875-C-T	chr1	26696875	C	T	44125	PASS	0.0016003	nfe	7.270000000000004e-4	1	134	0.0016003
chr1-026697129-CGCG-C	chr1	26697129	CGCG	C	5245	PASS	8.564e-5	nfe	2.2000000000000003e-5	0	134	8.564e-5
chr1-026697129-CGCG-CGCGGCG	chr1	26697129	CGCG	CGCGGCG	5245	PASS	0	none	5.2999999999999994e-5	1	134	5.2999999999999994e-5
chr1-026697129-CGCG-TGCG	chr1	26697129	CGCG	TGCG	5245	PASS	0	none	0	0	134	1e-6
chr1-026731070-C-T	chr1	26731070	C	T	73918	PASS	0.0040252	mid	0.00184199999999999	1	134	0.0040252
chr1-026731130-A-C	chr1	26731130	A	C	2939811	PASS	0.080506	nfe	0.058461	5	134	0.080506
chr1-026731517-G-A	chr1	26731517	G	A	21029	PASS	0.0017575	amr	1.88e-4	1	134	0.0017575
chr1-026731520-C-T	chr1	26731520	C	T	972	PASS	7.31e-6	nfe	0	1	134	7.31e-6
chr1-026732559-G-A	chr1	26732559	G	A	279	PASS	5.022e-5	amr	0	0	124	5.022e-5
chr1-026732559-G-T	chr1	26732559	G	T	279	PASS	0.0016237	afr	0	1	124	0.0016237
chr1-026732843-A-C	chr1	26732843	A	C	62096	PASS	0.0018906	sas	0	0	134	0.0018906
chr1-026732843-A-G	chr1	26732843	A	G	62096	PASS	0.0065196	nfe	0.004851	1	134	0.0065196
chr1-026732843-A-T	chr1	26732843	A	T	62096	PASS	0	none	9e-6	0	134	9e-6
chr1-026760737-GT-AT	chr1	26760737	GT	AT	1354	PASS	0	none	2.2000000000000003e-5	1	134	2.2000000000000003e-5
chr1-026760737-GT-G	chr1	26760737	GT	G	1354	PASS	7.17e-6	nfe	0	0	134	7.17e-6
chr1-026762055-A-T	chr1	26762055	A	T	699563	PASS	0.083942	nfe	0.07136200000000001	7	134	0.083942
chr1-026762939-T-G	chr1	26762939	T	G	9150	PASS	1.5703e-4	nfe	2.9400000000000004e-4	1	134	2.9400000000000004e-4
chr1-026762955-G-C	chr1	26762955	G	C	1161369	PASS	0.080446	nfe	0.0583	5	134	0.080446
chr1-026765821-A-G	chr1	26765821	A	G	1500556	PASS	0.89625	eas	0.5790800000000003	3	4	0.89625
chr1-026765831-T-A	chr1	26765831	T	A	104212	PASS	0	none	0	0	4	1e-6
chr1-026765831-T-C	chr1	26765831	T	C	104212	PASS	0.071681	nfe	0.03342500000000002	0	4	0.071681
chr1-026765831-T-G	chr1	26765831	T	G	104212	PASS	0	none	9e-6	0	4	9e-6
chr1-026765864-CAAAAA-AAAAAA	chr1	26765864	CAAAAA	AAAAAA	178897	VQSRTrancheINDEL95.00to96.00	0	none	1.6699999999999994e-4	0	6	1.6699999999999994e-4
chr1-026765864-CAAAAA-C	chr1	26765864	CAAAAA	C	178897	VQSRTrancheINDEL95.00to96.00	0	none	9e-6	0	6	9e-6
chr1-026765864-CAAAAA-CA	chr1	26765864	CAAAAA	CA	178897	VQSRTrancheINDEL95.00to96.00	0	none	5.2999999999999994e-5	0	6	5.2999999999999994e-5
chr1-026765864-CAAAAA-CAA	chr1	26765864	CAAAAA	CAA	178897	VQSRTrancheINDEL95.00to96.00	0	none	0.00105599999999999	0	6	0.00105599999999999
chr1-026765864-CAAAAA-CAAA	chr1	26765864	CAAAAA	CAAA	178897	VQSRTrancheINDEL95.00to96.00	0	none	0.00885499999999999	0	6	0.00885499999999999
chr1-026765864-CAAAAA-CAAAA	chr1	26765864	CAAAAA	CAAAA	178897	VQSRTrancheINDEL95.00to96.00	0	none	0.05943100000000002	1	6	0.05943100000000002
chr1-026765864-CAAAAA-CAAAAAA	chr1	26765864	CAAAAA	CAAAAAA	178897	VQSRTrancheINDEL95.00to96.00	0	none	0.03775	1	6	0.03775
chr1-026765864-CAAAAA-CAAAAAAA	chr1	26765864	CAAAAA	CAAAAAAA	178897	VQSRTrancheINDEL95.00to96.00	0	none	0.00146799999999999	0	6	0.00146799999999999
chr1-026765864-CAAAAA-CAAAAAAAA	chr1	26765864	CAAAAA	CAAAAAAAA	178897	VQSRTrancheINDEL95.00to96.00	0	none	9e-6	0	6	9e-6
chr1-026765864-CAAAAA-GAAAAA	chr1	26765864	CAAAAA	GAAAAA	178897	VQSRTrancheINDEL95.00to96.00	0	none	0	0	6	1e-6
chr1-026765983-A-G	chr1	26765983	A	G	218054	PASS	0.043045	nfe	0.03084700000000001	11	120	0.043045
chr1-026767665-A-G	chr1	26767665	A	G	1912389	PASS	0.16477	nfe	0.133007	12	132	0.16477
chr1-026769965-G-A	chr1	26769965	G	A	183	PASS	0	none	8.9e-5	0	0	8.9e-5
chr1-026769978-C-*	chr1	26769978	C	*	36	PASS	0	none	9e-6	0	0	9e-6
chr1-026769978-C-G	chr1	26769978	C	G	36	PASS	0	none	0	0	0	1e-6
chr1-026769984-C-*	chr1	26769984	C	*	1002	PASS	0	none	9e-6	0	0	9e-6
chr1-026769984-C-T	chr1	26769984	C	T	1002	PASS	0	none	4.710000000000004e-4	0	0	4.710000000000004e-4
chr1-026770059-T-*	chr1	26770059	T	*	73	VQSRTrancheSNP99.70to99.80	0	none	9e-6	0	0	9e-6
chr1-026770059-T-C	chr1	26770059	T	C	73	VQSRTrancheSNP99.70to99.80	0	none	2.2000000000000003e-5	0	0	2.2000000000000003e-5
chr1-026770066-C-*	chr1	26770066	C	*	60	PASS	0	none	9e-6	0	0	9e-6
chr1-026770066-C-T	chr1	26770066	C	T	60	PASS	0	none	9e-6	0	0	9e-6
chr1-026770069-T-*	chr1	26770069	T	*	79	PASS	0	none	9e-6	0	0	9e-6
chr1-026770069-T-A	chr1	26770069	T	A	79	PASS	0	none	0	0	0	1e-6
chr1-026770069-T-C	chr1	26770069	T	C	79	PASS	0	none	9e-6	0	0	9e-6
chr1-026770070-G-*	chr1	26770070	G	*	60	PASS	0	none	9e-6	0	0	9e-6
chr1-026770070-G-T	chr1	26770070	G	T	60	PASS	0	none	9e-6	0	0	9e-6
chr1-026770100-C-*	chr1	26770100	C	*	56	PASS	0	none	9e-6	0	0	9e-6
chr1-026770100-C-A	chr1	26770100	C	A	56	PASS	0	none	9e-6	0	0	9e-6
chr1-026770100-C-T	chr1	26770100	C	T	56	PASS	0	none	0	0	0	1e-6
chr1-026770902-C-CT	chr1	26770902	C	CT	117479.97	PASS	0.012511	nfe	0.00828699999999999	2	132	0.012511
chr1-026770917-G-A	chr1	26770917	G	A	31595	PASS	0.0032938	sas	0.002215	1	132	0.0032938
chr1-026771024-A-G	chr1	26771024	A	G	1627501	PASS	0.084182	nfe	0.07471100000000003	7	134	0.084182
chr1-026771625-G-A	chr1	26771625	G	A	2058	PASS	5.0137e-4	nfe	2.08e-4	0	82	5.0137e-4
chr1-026771828-G-A	chr1	26771828	G	A	102395	PASS	0.06629	nfe	0.02929100000000001	0	0	0.06629
chr1-026772294-C-T	chr1	26772294	C	T	14312	PASS	0.0016183	nfe	7.500000000000004e-4	1	130	0.0016183
chr1-026773690-CGCAGCAGCA-C	chr1	26773690	CGCAGCAGCA	C	324924.97	PASS	1.1558e-4	sas	8.9e-5	0	132	1.1558e-4
chr1-026773690-CGCAGCAGCA-CGCAGCA	chr1	26773690	CGCAGCAGCA	CGCAGCA	324924.97	PASS	0	none	0.00802699999999999	1	132	0.00802699999999999
chr1-026773690-CGCAGCAGCA-CGCAGCAGCAGCA	chr1	26773690	CGCAGCAGCA	CGCAGCAGCAGCA	324924.97	PASS	0	none	0.003245	1	132	0.003245
chr1-026773690-CGCAGCAGCA-CGCAGCAGCAGCAGCA	chr1	26773690	CGCAGCAGCA	CGCAGCAGCAGCAGCA	324924.97	PASS	0	none	2.2000000000000003e-5	0	132	2.2000000000000003e-5
chr1-026773691-G-*	chr1	26773691	G	*	5516	PASS	0	none	0.00820799999999999	1	128	0.00820799999999999
chr1-026773691-G-A	chr1	26773691	G	A	5516	PASS	1.4384e-4	mid	3.6999999999999985e-5	0	128	1.4384e-4
chr1-026773752-C-T	chr1	26773752	C	T	953279	PASS	0.034664	nfe	0.018753	1	134	0.034664
chr1-026773859-C-T	chr1	26773859	C	T	3079	PASS	3.631e-5	nfe	9e-6	1	134	3.631e-5
chr1-026775303-G-A	chr1	26775303	G	A	773	PASS	2.486e-5	nfe	0	1	134	2.486e-5
chr1-026775697-A-G	chr1	26775697	A	G	357904	PASS	0.088849	afr	0.01076399999999998	1	134	0.088849
chr1-026776046-C-T	chr1	26776046	C	T	1051000	PASS	0.10395	nfe	0.07838200000000001	0	8	0.10395
chr1-026778119-G-A	chr1	26778119	G	A	27760	PASS	0.0871	nfe	0.0195	0	0	0.0871
chr1-026778121-T-C	chr1	26778121	T	C	14154	PASS	0.040186	nfe	0.00968399999999999	0	0	0.040186
chr1-026778568-C-T	chr1	26778568	C	T	33618	PASS	0.058155	nfe	0.01482599999999998	0	0	0.058155
chr1-026778745-CTAAG-C	chr1	26778745	CTAAG	C	1387	PASS	5.896e-4	nfe	1.0799999999999996e-4	1	110	5.896e-4
chr1-026778745-CTAAG-GTAAG	chr1	26778745	CTAAG	GTAAG	1387	PASS	0	none	0	0	110	1e-6
chr1-026779511-C-G	chr1	26779511	C	G	2331	PASS	7.31e-6	nfe	0	1	134	7.31e-6
chr1-026780484-C-T	chr1	26780484	C	T	219121	PASS	0.0037391	nfe	0.002892	1	134	0.0037391
chr1-026780772-TCC-CCC	chr1	26780772	TCC	CCC	1052982	ExcessHet	0	none	2.2000000000000003e-5	0	126	2.2000000000000003e-5
chr1-026780772-TCC-GCC	chr1	26780772	TCC	GCC	1052982	ExcessHet	0	none	0	0	126	1e-6
chr1-026780772-TCC-T	chr1	26780772	TCC	T	1052982	ExcessHet	2.5594e-4	mid	2.09e-4	0	126	2.5594e-4
chr1-026780772-TCC-TC	chr1	26780772	TCC	TC	1052982	ExcessHet	0	none	0.01819500000000001	2	126	0.01819500000000001
chr1-026780772-TCC-TCCC	chr1	26780772	TCC	TCCC	1052982	ExcessHet	0	none	0.06548300000000001	4	126	0.06548300000000001
chr1-026780772-TCC-TCCCC	chr1	26780772	TCC	TCCCC	1052982	ExcessHet	0	none	3.820000000000003e-4	1	126	3.820000000000003e-4
chr1-026780772-TCC-TCCCCC	chr1	26780772	TCC	TCCCCC	1052982	ExcessHet	0	none	5.2999999999999994e-5	0	126	5.2999999999999994e-5
chr1-026780906-TTCTC-T	chr1	26780906	TTCTC	T	78259.97	PASS	4.5e-7	nfe	2.2000000000000003e-5	0	134	2.2000000000000003e-5
chr1-026780906-TTCTC-TTC	chr1	26780906	TTCTC	TTC	78259.97	PASS	0	none	0.003651	1	134	0.003651
chr1-026780908-C-*	chr1	26780908	C	*	2501	PASS	0	none	0.003727	1	134	0.003727
chr1-026780908-C-G	chr1	26780908	C	G	2501	PASS	4.5437e-4	mid	1.0799999999999996e-4	0	134	4.5437e-4
chr1-026781086-AAAAAT-A	chr1	26781086	AAAAAT	A	5035.97	PASS	9.0516e-4	eas	3.600000000000004e-4	0	62	9.0516e-4
chr1-026781148-GTT-*	chr1	26781148	GTT	*	380	VQSRTrancheINDEL99.50to99.90	0	none	0	0	2	1e-6
chr1-026781148-GTT-CTT	chr1	26781148	GTT	CTT	380	VQSRTrancheINDEL99.50to99.90	0	none	0	0	2	1e-6
chr1-026781148-GTT-G	chr1	26781148	GTT	G	380	VQSRTrancheINDEL99.50to99.90	0	none	0	0	2	1e-6
chr1-026781148-GTT-GATT	chr1	26781148	GTT	GATT	380	VQSRTrancheINDEL99.50to99.90	0	none	0	0	2	1e-6
chr1-026781148-GTT-TTT	chr1	26781148	GTT	TTT	380	VQSRTrancheINDEL99.50to99.90	0	none	2.2899999999999996e-4	0	2	2.2899999999999996e-4
chr1-026781159-TAAAAAA-*	chr1	26781159	TAAAAAA	*	368369	PASS	0	none	1.0699999999999996e-4	0	0	1.0699999999999996e-4
chr1-026781159-TAAAAAA-AAAAAAA	chr1	26781159	TAAAAAA	AAAAAAA	368369	PASS	0	none	4.710000000000004e-4	0	0	4.710000000000004e-4
chr1-026781159-TAAAAAA-GAAAAAA	chr1	26781159	TAAAAAA	GAAAAAA	368369	PASS	0	none	2.2000000000000003e-5	0	0	2.2000000000000003e-5
chr1-026781159-TAAAAAA-T	chr1	26781159	TAAAAAA	T	368369	PASS	0	none	0	0	0	1e-6
chr1-026781159-TAAAAAA-TA	chr1	26781159	TAAAAAA	TA	368369	PASS	0	none	8.9e-5	0	0	8.9e-5
chr1-026781159-TAAAAAA-TAA	chr1	26781159	TAAAAAA	TAA	368369	PASS	0	none	3.3700000000000044e-4	0	0	3.3700000000000044e-4
chr1-026781159-TAAAAAA-TAAA	chr1	26781159	TAAAAAA	TAAA	368369	PASS	0	none	0.002656	0	0	0.002656
chr1-026781159-TAAAAAA-TAAAA	chr1	26781159	TAAAAAA	TAAAA	368369	PASS	0	none	0.01724000000000001	0	0	0.01724000000000001
chr1-026781159-TAAAAAA-TAAAAA	chr1	26781159	TAAAAAA	TAAAAA	368369	PASS	0	none	0.06381900000000001	0	0	0.06381900000000001
chr1-026781159-TAAAAAA-TAAAAAAA	chr1	26781159	TAAAAAA	TAAAAAAA	368369	PASS	0	none	0.008387	0	0	0.008387
chr1-026781159-TAAAAAA-TAAAAAAAA	chr1	26781159	TAAAAAA	TAAAAAAAA	368369	PASS	0	none	0.004273	0	0	0.004273
chr1-026781159-TAAAAAA-TAAAAAAAAA	chr1	26781159	TAAAAAA	TAAAAAAAAA	368369	PASS	0	none	4.03e-4	0	0	4.03e-4
chr1-026781159-TAAAAAA-TAAAAAAAAAA	chr1	26781159	TAAAAAA	TAAAAAAAAAA	368369	PASS	0	none	0	0	0	1e-6
chr1-026781159-TAAAAAA-TAAAAAAAAAAA	chr1	26781159	TAAAAAA	TAAAAAAAAAAA	368369	PASS	0	none	0	0	0	1e-6
chr1-026781204-A-C	chr1	26781204	A	C	12770	PASS	0	none	9e-6	0	0	9e-6
chr1-026781204-A-G	chr1	26781204	A	G	12770	PASS	0.012757	nfe	0.002556	0	0	0.012757
chr1-026798054-A-C	chr1	26798054	A	C	829020	PASS	0	none	0	0	128	1e-6
chr1-026798054-A-G	chr1	26798054	A	G	829020	PASS	0.078556	nfe	0.056339	4	128	0.078556
chr1-026798316-GT-*	chr1	26798316	GT	*	3276	PASS	0	none	9e-6	0	0	9e-6
chr1-026798316-GT-G	chr1	26798316	GT	G	3276	PASS	1.3075e-4	nfe	6.999999999999998e-5	0	0	1.3075e-4
chr1-026798316-GT-GTT	chr1	26798316	GT	GTT	3276	PASS	0	none	0.00178599999999999	0	0	0.00178599999999999
chr1-026798316-GT-GTTT	chr1	26798316	GT	GTTT	3276	PASS	0	none	3.6999999999999985e-5	0	0	3.6999999999999985e-5
chr1-026798316-GT-TT	chr1	26798316	GT	TT	3276	PASS	0	none	0	0	0	1e-6
chr1-026826954-CAGCGGCAGCGGCAGCGGCAGCGGGAGCGGG-*	chr1	26826954	CAGCGGCAGCGGCAGCGGCAGCGGGAGCGGG	*	7345.97	VQSRTrancheINDEL95.00to96.00	0	none	0.00149399999999999	0	64	0.00149399999999999
chr1-026826954-CAGCGGCAGCGGCAGCGGCAGCGGGAGCGGG-C	chr1	26826954	CAGCGGCAGCGGCAGCGGCAGCGGGAGCGGG	C	7345.97	VQSRTrancheINDEL95.00to96.00	0.0022461	mid	5.170000000000003e-4	1	64	0.0022461
chr1-026826961-A-*	chr1	26826961	A	*	53	PASS	0	none	6.560000000000002e-4	1	102	6.560000000000002e-4
chr1-026826961-A-G	chr1	26826961	A	G	53	PASS	0.0012395	afr	0	0	102	0.0012395
chr1-026826966-CAGCGGCAGCGGG-*	chr1	26826966	CAGCGGCAGCGGG	*	544.97	VQSRTrancheINDEL99.50to99.90	0	none	5.640000000000005e-4	1	118	5.640000000000005e-4
chr1-026826966-CAGCGGCAGCGGG-C	chr1	26826966	CAGCGGCAGCGGG	C	544.97	VQSRTrancheINDEL99.50to99.90	3.056e-5	eas	9e-6	0	118	3.056e-5
chr1-026826972-C-*	chr1	26826972	C	*	1766	VQSRTrancheINDEL95.00to96.00	0	none	6.100000000000004e-4	1	126	6.100000000000004e-4
chr1-026826972-C-CAGCGGG	chr1	26826972	C	CAGCGGG	1766	VQSRTrancheINDEL95.00to96.00	8.92e-6	nfe	7.099999999999998e-5	0	126	7.099999999999998e-5
chr1-026826972-C-G	chr1	26826972	C	G	1766	VQSRTrancheINDEL95.00to96.00	0.0023172	afr	3.6999999999999985e-5	0	126	0.0023172
chr1-026826978-G-*	chr1	26826978	G	*	780	PASS	0	none	6.100000000000004e-4	1	128	6.100000000000004e-4
chr1-026826978-G-A	chr1	26826978	G	A	780	PASS	3.6e-7	nfe	0	0	128	1e-6
chr1-026826981-C-*	chr1	26826981	C	*	241	PASS	0	none	5.640000000000005e-4	1	128	5.640000000000005e-4
chr1-026826981-C-A	chr1	26826981	C	A	241	PASS	0	none	0	0	128	1e-6
chr1-026826981-C-T	chr1	26826981	C	T	241	PASS	0	none	9e-6	0	128	9e-6
chr1-026827166-T-*	chr1	26827166	T	*	13187	PASS	0	none	2.720000000000003e-4	0	38	2.720000000000003e-4
chr1-026827166-T-A	chr1	26827166	T	A	13187	PASS	0.0047898	eas	0.007386	6	38	0.007386
chr1-026827166-T-C	chr1	26827166	T	C	13187	PASS	3.3486e-4	eas	0.002935	0	38	0.002935
chr1-026827170-AG-*	chr1	26827170	AG	*	5811	VQSRTrancheINDEL99.95to100.00	0	none	0.00125099999999999	0	52	0.00125099999999999
chr1-026827170-AG-A	chr1	26827170	AG	A	5811	VQSRTrancheINDEL99.95to100.00	2.179e-5	eas	2.2000000000000003e-5	0	52	2.2000000000000003e-5
chr1-026827170-AG-CG	chr1	26827170	AG	CG	5811	VQSRTrancheINDEL99.95to100.00	0	none	0.004432	6	52	0.004432
chr1-026827170-AG-GG	chr1	26827170	AG	GG	5811	VQSRTrancheINDEL99.95to100.00	0	none	9e-6	0	52	9e-6
chr1-026827171-GC-*	chr1	26827171	GC	*	5252	VQSRTrancheINDEL99.95to100.00	0	none	0.00132399999999999	0	64	0.00132399999999999
chr1-026827171-GC-AC	chr1	26827171	GC	AC	5252	VQSRTrancheINDEL99.95to100.00	0	none	3.6999999999999985e-5	0	64	3.6999999999999985e-5
chr1-026827171-GC-CC	chr1	26827171	GC	CC	5252	VQSRTrancheINDEL99.95to100.00	0	none	0.003315	4	64	0.003315
chr1-026827171-GC-G	chr1	26827171	GC	G	5252	VQSRTrancheINDEL99.95to100.00	8.6e-7	nfe	9e-6	0	64	9e-6
chr1-026827171-GC-GCC	chr1	26827171	GC	GCC	5252	VQSRTrancheINDEL99.95to100.00	0	none	9e-6	0	64	9e-6
chr1-026827171-GC-TC	chr1	26827171	GC	TC	5252	VQSRTrancheINDEL99.95to100.00	0	none	0	0	64	1e-6
chr1-026827177-TGCCGCGCACCCCACCTTCCCAATCCCTGCTGGGCACTCCGTGCCTTCCCCTTCGCCTCCCTGGTCCTCATCCTCCCCGCCCCTTTGGGATCCTCCTCGGGCCTCTTGTCTGCCCCCCTGGCCCCTGCGCACCCCCATCCCC-*	chr1	26827177	TGCCGCGCACCCCACCTTCCCAATCCCTGCTGGGCACTCCGTGCCTTCCCCTTCGCCTCCCTGGTCCTCATCCTCCCCGCCCCTTTGGGATCCTCCTCGGGCCTCTTGTCTGCCCCCCTGGCCCCTGCGCACCCCCATCCCC	*	5471	VQSRTrancheINDEL99.95to100.00	0	none	1.0799999999999996e-4	0	24	1.0799999999999996e-4
chr1-026827177-TGCCGCGCACCCCACCTTCCCAATCCCTGCTGGGCACTCCGTGCCTTCCCCTTCGCCTCCCTGGTCCTCATCCTCCCCGCCCCTTTGGGATCCTCCTCGGGCCTCTTGTCTGCCCCCCTGGCCCCTGCGCACCCCCATCCCC-AGCCGCGCACCCCACCTTCCCAATCCCTGCTGGGCACTCCGTGCCTTCCCCTTCGCCTCCCTGGTCCTCATCCTCCCCGCCCCTTTGGGATCCTCCTCGGGCCTCTTGTCTGCCCCCCTGGCCCCTGCGCACCCCCATCCCC	chr1	26827177	TGCCGCGCACCCCACCTTCCCAATCCCTGCTGGGCACTCCGTGCCTTCCCCTTCGCCTCCCTGGTCCTCATCCTCCCCGCCCCTTTGGGATCCTCCTCGGGCCTCTTGTCTGCCCCCCTGGCCCCTGCGCACCCCCATCCCC	AGCCGCGCACCCCACCTTCCCAATCCCTGCTGGGCACTCCGTGCCTTCCCCTTCGCCTCCCTGGTCCTCATCCTCCCCGCCCCTTTGGGATCCTCCTCGGGCCTCTTGTCTGCCCCCCTGGCCCCTGCGCACCCCCATCCCC	5471	VQSRTrancheINDEL99.95to100.00	0	none	0.004888	4	24	0.004888
chr1-026827177-TGCCGCGCACCCCACCTTCCCAATCCCTGCTGGGCACTCCGTGCCTTCCCCTTCGCCTCCCTGGTCCTCATCCTCCCCGCCCCTTTGGGATCCTCCTCGGGCCTCTTGTCTGCCCCCCTGGCCCCTGCGCACCCCCATCCCC-CGCCGCGCACCCCACCTTCCCAATCCCTGCTGGGCACTCCGTGCCTTCCCCTTCGCCTCCCTGGTCCTCATCCTCCCCGCCCCTTTGGGATCCTCCTCGGGCCTCTTGTCTGCCCCCCTGGCCCCTGCGCACCCCCATCCCC	chr1	26827177	TGCCGCGCACCCCACCTTCCCAATCCCTGCTGGGCACTCCGTGCCTTCCCCTTCGCCTCCCTGGTCCTCATCCTCCCCGCCCCTTTGGGATCCTCCTCGGGCCTCTTGTCTGCCCCCCTGGCCCCTGCGCACCCCCATCCCC	CGCCGCGCACCCCACCTTCCCAATCCCTGCTGGGCACTCCGTGCCTTCCCCTTCGCCTCCCTGGTCCTCATCCTCCCCGCCCCTTTGGGATCCTCCTCGGGCCTCTTGTCTGCCCCCCTGGCCCCTGCGCACCCCCATCCCC	5471	VQSRTrancheINDEL99.95to100.00	0	none	2.720000000000003e-4	0	24	2.720000000000003e-4
chr1-026827177-TGCCGCGCACCCCACCTTCCCAATCCCTGCTGGGCACTCCGTGCCTTCCCCTTCGCCTCCCTGGTCCTCATCCTCCCCGCCCCTTTGGGATCCTCCTCGGGCCTCTTGTCTGCCCCCCTGGCCCCTGCGCACCCCCATCCCC-T	chr1	26827177	TGCCGCGCACCCCACCTTCCCAATCCCTGCTGGGCACTCCGTGCCTTCCCCTTCGCCTCCCTGGTCCTCATCCTCCCCGCCCCTTTGGGATCCTCCTCGGGCCTCTTGTCTGCCCCCCTGGCCCCTGCGCACCCCCATCCCC	T	5471	VQSRTrancheINDEL99.95to100.00	0	none	0	0	24	1e-6
chr1-026827185-AC-*	chr1	26827185	AC	*	1237	VQSRTrancheINDEL99.95to100.00	0	none	5.2999999999999994e-5	0	22	5.2999999999999994e-5
chr1-026827185-AC-A	chr1	26827185	AC	A	1237	VQSRTrancheINDEL99.95to100.00	0	none	9e-6	0	22	9e-6
chr1-026827185-AC-CC	chr1	26827185	AC	CC	1237	VQSRTrancheINDEL99.95to100.00	0	none	9.140000000000004e-4	1	22	9.140000000000004e-4
chr1-026827193-T-*	chr1	26827193	T	*	324	PASS	0	none	3.6999999999999985e-5	0	30	3.6999999999999985e-5
chr1-026827193-T-A	chr1	26827193	T	A	324	PASS	1.788e-5	nfe	1.27e-4	1	30	1.27e-4
chr1-026827193-T-C	chr1	26827193	T	C	324	PASS	0	none	5.2999999999999994e-5	0	30	5.2999999999999994e-5
chr1-026827193-T-G	chr1	26827193	T	G	324	PASS	9.3e-7	nfe	0	0	30	1e-6
chr1-026827198-A-*	chr1	26827198	A	*	391	PASS	0	none	3.6999999999999985e-5	0	60	3.6999999999999985e-5
chr1-026827198-A-C	chr1	26827198	A	C	391	PASS	6.017e-5	sas	4.260000000000005e-4	1	60	4.260000000000005e-4
chr1-026827212-A-*	chr1	26827212	A	*	383185	PASS	0	none	3.6999999999999985e-5	0	54	3.6999999999999985e-5
chr1-026827212-A-C	chr1	26827212	A	C	383185	PASS	0	none	1.47e-4	0	54	1.47e-4
chr1-026827212-A-G	chr1	26827212	A	G	383185	PASS	0.085726	nfe	0.058174	6	54	0.085726
chr1-026827212-A-T	chr1	26827212	A	T	383185	PASS	0	none	0	0	54	1e-6
chr1-026827222-T-*	chr1	26827222	T	*	82	PASS	0	none	2.2000000000000003e-5	0	94	2.2000000000000003e-5
chr1-026827222-T-C	chr1	26827222	T	C	82	PASS	0	none	3.6999999999999985e-5	0	94	3.6999999999999985e-5
chr1-026827222-T-G	chr1	26827222	T	G	82	PASS	0	none	0	0	94	1e-6
chr1-026832353-G-A	chr1	26832353	G	A	1993208	PASS	0	none	0	0	134	1e-6
chr1-026832353-G-T	chr1	26832353	G	T	1993208	PASS	0.16464	nfe	0.136754	12	134	0.16464
chr1-026832471-G-C	chr1	26832471	G	C	1310	PASS	0.0033679	afr	0	1	134	0.0033679
chr1-026832606-C-G	chr1	26832606	C	G	1607	PASS	1.627e-5	nfe	0	1	134	1.627e-5
chr1-026832606-C-T	chr1	26832606	C	T	1607	PASS	3.982e-5	afr	0	0	134	3.982e-5
chr1-026848475-A-G	chr1	26848475	A	G	728252	PASS	0.078023	nfe	0.05773600000000001	5	132	0.078023
chr1-026848485-C-G	chr1	26848485	C	G	886841	PASS	0.082602	nfe	0.07176000000000002	6	132	0.082602
chr1-026848789-G-T	chr1	26848789	G	T	33806	PASS	0.0087813	sas	0.00154599999999999	1	134	0.0087813
chr1-026851329-C-T	chr1	26851329	C	T	77992	PASS	0.0088677	sas	0.004492	1	130	0.0088677
chr1-026853049-GAA-AAA	chr1	26853049	GAA	AAA	48609	ExcessHet	0	none	8.450000000000003e-4	0	120	8.450000000000003e-4
chr1-026853049-GAA-G	chr1	26853049	GAA	G	48609	ExcessHet	0	none	0	0	120	1e-6
chr1-026853049-GAA-GA	chr1	26853049	GAA	GA	48609	ExcessHet	0	none	0.005852	0	120	0.005852
chr1-026853049-GAA-GAAA	chr1	26853049	GAA	GAAA	48609	ExcessHet	0	none	0.036297	2	120	0.036297
chr1-026853049-GAA-GAAAA	chr1	26853049	GAA	GAAAA	48609	ExcessHet	0	none	1.6699999999999994e-4	0	120	1.6699999999999994e-4
chr1-026853049-GAA-GAAAAAAAAAAAA	chr1	26853049	GAA	GAAAAAAAAAAAA	48609	ExcessHet	0	none	0	0	120	1e-6
chr1-026853049-GAA-TAA	chr1	26853049	GAA	TAA	48609	ExcessHet	0	none	0	0	120	1e-6
chr1-026853597-A-C	chr1	26853597	A	C	161993	PASS	0.025217	nfe	0.01551199999999999	1	134	0.025217
chr1-026854338-A-C	chr1	26854338	A	C	289302	PASS	0.36787	nfe	0.142825	0	0	0.36787
chr1-026863833-C-T	chr1	26863833	C	T	1418576	PASS	0.046373	nfe	0.02823000000000001	3	134	0.046373
chr1-026864330-GGTGTGTGTGTGTGT-*	chr1	26864330	GGTGTGTGTGTGTGT	*	797769	PASS	0	none	2.2000000000000003e-5	0	8	2.2000000000000003e-5
chr1-026864330-GGTGTGTGTGTGTGT-G	chr1	26864330	GGTGTGTGTGTGTGT	G	797769	PASS	0	none	9e-6	0	8	9e-6
chr1-026864330-GGTGTGTGTGTGTGT-GGGGTGTGTGTGTGTGTGTGT	chr1	26864330	GGTGTGTGTGTGTGT	GGGGTGTGTGTGTGTGTGTGT	797769	PASS	0	none	9e-6	0	8	9e-6
chr1-026864330-GGTGTGTGTGTGTGT-GGT	chr1	26864330	GGTGTGTGTGTGTGT	GGT	797769	PASS	0	none	9e-6	0	8	9e-6
chr1-026864330-GGTGTGTGTGTGTGT-GGTGT	chr1	26864330	GGTGTGTGTGTGTGT	GGTGT	797769	PASS	0	none	3.150000000000005e-4	0	8	3.150000000000005e-4
chr1-026864330-GGTGTGTGTGTGTGT-GGTGTGT	chr1	26864330	GGTGTGTGTGTGTGT	GGTGTGT	797769	PASS	0	none	0.00136999999999999	0	8	0.00136999999999999
chr1-026864330-GGTGTGTGTGTGTGT-GGTGTGTGT	chr1	26864330	GGTGTGTGTGTGTGT	GGTGTGTGT	797769	PASS	0	none	0.01174399999999999	0	8	0.01174399999999999
chr1-026864330-GGTGTGTGTGTGTGT-GGTGTGTGTGT	chr1	26864330	GGTGTGTGTGTGTGT	GGTGTGTGTGT	797769	PASS	0	none	0.09033000000000002	0	8	0.09033000000000002
chr1-026864330-GGTGTGTGTGTGTGT-GGTGTGTGTGTGT	chr1	26864330	GGTGTGTGTGTGTGT	GGTGTGTGTGTGT	797769	PASS	0	none	0.03372000000000002	0	8	0.03372000000000002
chr1-026864330-GGTGTGTGTGTGTGT-GGTGTGTGTGTGTGTGT	chr1	26864330	GGTGTGTGTGTGTGT	GGTGTGTGTGTGTGTGT	797769	PASS	0	none	0.10427000000000002	0	8	0.10427000000000002
chr1-026864330-GGTGTGTGTGTGTGT-GGTGTGTGTGTGTGTGTGT	chr1	26864330	GGTGTGTGTGTGTGT	GGTGTGTGTGTGTGTGTGT	797769	PASS	0	none	0.02034700000000001	0	8	0.02034700000000001
chr1-026864330-GGTGTGTGTGTGTGT-GGTGTGTGTGTGTGTGTGTGT	chr1	26864330	GGTGTGTGTGTGTGT	GGTGTGTGTGTGTGTGTGTGT	797769	PASS	0	none	0.004197	0	8	0.004197
chr1-026864330-GGTGTGTGTGTGTGT-GGTGTGTGTGTGTGTGTGTGTGT	chr1	26864330	GGTGTGTGTGTGTGT	GGTGTGTGTGTGTGTGTGTGTGT	797769	PASS	0	none	0.00176199999999999	0	8	0.00176199999999999
chr1-026864330-GGTGTGTGTGTGTGT-GGTGTGTGTGTGTGTGTGTGTGTGT	chr1	26864330	GGTGTGTGTGTGTGT	GGTGTGTGTGTGTGTGTGTGTGTGT	797769	PASS	0	none	1.6699999999999994e-4	0	8	1.6699999999999994e-4
chr1-026864330-GGTGTGTGTGTGTGT-GGTGTGTGTGTGTGTGTGTGTGTGTGT	chr1	26864330	GGTGTGTGTGTGTGT	GGTGTGTGTGTGTGTGTGTGTGTGTGT	797769	PASS	0	none	2.2000000000000003e-5	0	8	2.2000000000000003e-5
chr1-026864330-GGTGTGTGTGTGTGT-GGTGTGTGTGTGTGTGTGTGTGTGTGTGT	chr1	26864330	GGTGTGTGTGTGTGT	GGTGTGTGTGTGTGTGTGTGTGTGTGTGT	797769	PASS	0	none	9e-6	0	8	9e-6
chr1-026864330-GGTGTGTGTGTGTGT-GTGTGTGTGTGTGTGT	chr1	26864330	GGTGTGTGTGTGTGT	GTGTGTGTGTGTGTGT	797769	PASS	0	none	2.2000000000000003e-5	0	8	2.2000000000000003e-5
chr1-026864330-GGTGTGTGTGTGTGT-GTGTGTGTGTGTGTGTGT	chr1	26864330	GGTGTGTGTGTGTGT	GTGTGTGTGTGTGTGTGT	797769	PASS	0	none	0	0	8	1e-6
chr1-026864330-GGTGTGTGTGTGTGT-TGTGTGTGTGTGTGT	chr1	26864330	GGTGTGTGTGTGTGT	TGTGTGTGTGTGTGT	797769	PASS	0	none	0	0	8	1e-6
chr1-026864331-GTGT-*	chr1	26864331	GTGT	*	274	PASS	0	none	0.13808700000000002	0	2	0.13808700000000002
chr1-026864331-GTGT-ATGT	chr1	26864331	GTGT	ATGT	274	PASS	0	none	0	0	2	1e-6
chr1-026864331-GTGT-G	chr1	26864331	GTGT	G	274	PASS	0	none	3.6999999999999985e-5	0	2	3.6999999999999985e-5
chr1-026864331-GTGT-GGT	chr1	26864331	GTGT	GGT	274	PASS	0	none	9e-6	0	2	9e-6
chr1-026864332-T-*	chr1	26864332	T	*	553	PASS	0	none	0.138194	0	2	0.138194
chr1-026864332-T-G	chr1	26864332	T	G	553	PASS	3.7475e-4	sas	8.9e-5	0	2	3.7475e-4
chr1-026864333-GT-*	chr1	26864333	GT	*	277	PASS	0	none	0.107107	0	6	0.107107
chr1-026864333-GT-AT	chr1	26864333	GT	AT	277	PASS	0	none	2.2000000000000003e-5	0	6	2.2000000000000003e-5
chr1-026864333-GT-G	chr1	26864333	GT	G	277	PASS	0	none	0	0	6	1e-6
chr1-026864334-T-*	chr1	26864334	T	*	394	PASS	0	none	0.107107	0	6	0.107107
chr1-026864334-T-G	chr1	26864334	T	G	394	PASS	0	none	0	0	6	1e-6
chr1-026864334-T-TGG	chr1	26864334	T	TGG	394	PASS	0	none	2.2000000000000003e-5	0	6	2.2000000000000003e-5
chr1-026864336-T-*	chr1	26864336	T	*	126	PASS	0	none	0.01703400000000001	0	8	0.01703400000000001
chr1-026864336-T-G	chr1	26864336	T	G	126	PASS	6.787e-5	nfe	2.2000000000000003e-5	0	8	6.787e-5
chr1-026864360-TGTGTGC-*	chr1	26864360	TGTGTGC	*	1144.97	VQSRTrancheINDEL95.00to96.00	0	none	1.0699999999999996e-4	0	14	1.0699999999999996e-4
chr1-026864360-TGTGTGC-T	chr1	26864360	TGTGTGC	T	1144.97	VQSRTrancheINDEL95.00to96.00	1.1658e-4	nfe	9.130000000000004e-4	0	14	9.130000000000004e-4
chr1-026864362-TGTGC-*	chr1	26864362	TGTGC	*	3291	PASS	0	none	0.00105599999999999	0	6	0.00105599999999999
chr1-026864362-TGTGC-CGTGC	chr1	26864362	TGTGC	CGTGC	3291	PASS	0	none	4.940000000000003e-4	0	6	4.940000000000003e-4
chr1-026864362-TGTGC-T	chr1	26864362	TGTGC	T	3291	PASS	4.9387e-4	nfe	9.130000000000004e-4	0	6	9.130000000000004e-4
chr1-026864362-TGTGC-TGCGTGC	chr1	26864362	TGTGC	TGCGTGC	3291	PASS	0	none	3.6999999999999985e-5	0	6	3.6999999999999985e-5
chr1-026864364-TGC-*	chr1	26864364	TGC	*	41780	PASS	0	none	0.002107	0	4	0.002107
chr1-026864364-TGC-CGC	chr1	26864364	TGC	CGC	41780	PASS	0	none	0.006064	1	4	0.006064
chr1-026864364-TGC-T	chr1	26864364	TGC	T	41780	PASS	1.7993e-4	nfe	0.002356	0	4	0.002356
chr1-026864364-TGC-TGCGC	chr1	26864364	TGC	TGCGC	41780	PASS	0	none	0.002756	0	4	0.002756
chr1-026864364-TGC-TGCGCGC	chr1	26864364	TGC	TGCGCGC	41780	PASS	0	none	6.780000000000002e-4	0	4	6.780000000000002e-4
chr1-026864364-TGC-TGTGCGC	chr1	26864364	TGC	TGTGCGC	41780	PASS	0	none	4.260000000000005e-4	0	4	4.260000000000005e-4
chr1-026864364-TGC-TGTGCGCGC	chr1	26864364	TGC	TGTGCGCGC	41780	PASS	0	none	1.6699999999999994e-4	0	4	1.6699999999999994e-4
chr1-026864364-TGC-TGTGTGCGC	chr1	26864364	TGC	TGTGTGCGC	41780	PASS	0	none	6.080000000000004e-4	0	4	6.080000000000004e-4
chr1-026864364-TGC-TGTGTGCGCGC	chr1	26864364	TGC	TGTGTGCGCGC	41780	PASS	0	none	3.3700000000000044e-4	0	4	3.3700000000000044e-4
chr1-026864364-TGC-TGTGTGTGCGC	chr1	26864364	TGC	TGTGTGTGCGC	41780	PASS	0	none	6.310000000000003e-4	0	4	6.310000000000003e-4
chr1-026864364-TGC-TGTGTGTGCGCGC	chr1	26864364	TGC	TGTGTGTGCGCGC	41780	PASS	0	none	9e-6	0	4	9e-6
chr1-026864364-TGC-TGTGTGTGTGCGC	chr1	26864364	TGC	TGTGTGTGTGCGC	41780	PASS	0	none	9e-6	0	4	9e-6
chr1-026864364-TGC-TGTGTGTGTGCGCGC	chr1	26864364	TGC	TGTGTGTGTGCGCGC	41780	PASS	0	none	0	0	4	1e-6
chr1-026864365-G-*	chr1	26864365	G	*	48	PASS	0	none	0.004706	0	4	0.004706
chr1-026864365-G-A	chr1	26864365	G	A	48	PASS	0	none	0	0	4	1e-6
chr1-026864366-C-*	chr1	26864366	C	*	6625	PASS	0	none	0.004553	0	2	0.004553
chr1-026864366-C-A	chr1	26864366	C	A	6625	PASS	0	none	0	0	2	1e-6
chr1-026864366-C-T	chr1	26864366	C	T	6625	PASS	0.0090151	amr	0.004222	0	2	0.0090151
chr1-026884039-CAAAAAAAAAAAAA-C	chr1	26884039	CAAAAAAAAAAAAA	C	1373462.97	ExcessHet	1.4861e-4	sas	2.2000000000000003e-5	0	44	1.4861e-4
chr1-026884039-CAAAAAAAAAAAAA-CAAAAAA	chr1	26884039	CAAAAAAAAAAAAA	CAAAAAA	1373462.97	ExcessHet	0	none	6.999999999999998e-5	0	44	6.999999999999998e-5
chr1-026884039-CAAAAAAAAAAAAA-CAAAAAAA	chr1	26884039	CAAAAAAAAAAAAA	CAAAAAAA	1373462.97	ExcessHet	0	none	2.08e-4	0	44	2.08e-4
chr1-026884039-CAAAAAAAAAAAAA-CAAAAAAAA	chr1	26884039	CAAAAAAAAAAAAA	CAAAAAAAA	1373462.97	ExcessHet	0	none	0.002584	0	44	0.002584
chr1-026884039-CAAAAAAAAAAAAA-CAAAAAAAAA	chr1	26884039	CAAAAAAAAAAAAA	CAAAAAAAAA	1373462.97	ExcessHet	0	none	0.01000799999999998	1	44	0.01000799999999998
chr1-026884039-CAAAAAAAAAAAAA-CAAAAAAAAAA	chr1	26884039	CAAAAAAAAAAAAA	CAAAAAAAAAA	1373462.97	ExcessHet	0	none	0.03057100000000002	0	44	0.03057100000000002
chr1-026884039-CAAAAAAAAAAAAA-CAAAAAAAAAAA	chr1	26884039	CAAAAAAAAAAAAA	CAAAAAAAAAAA	1373462.97	ExcessHet	0	none	0.092078	3	44	0.092078
chr1-026884039-CAAAAAAAAAAAAA-CAAAAAAAAAAAA	chr1	26884039	CAAAAAAAAAAAAA	CAAAAAAAAAAAA	1373462.97	ExcessHet	0	none	0.23534	8	44	0.23534
chr1-026884039-CAAAAAAAAAAAAA-CAAAAAAAAAAAAAA	chr1	26884039	CAAAAAAAAAAAAA	CAAAAAAAAAAAAAA	1373462.97	ExcessHet	0	none	0.08140000000000001	6	44	0.08140000000000001
chr1-026884039-CAAAAAAAAAAAAA-CAAAAAAAAAAAAAAA	chr1	26884039	CAAAAAAAAAAAAA	CAAAAAAAAAAAAAAA	1373462.97	ExcessHet	0	none	0.006793	0	44	0.006793
chr1-026884039-CAAAAAAAAAAAAA-CAAAAAAAAAAAAAAAA	chr1	26884039	CAAAAAAAAAAAAA	CAAAAAAAAAAAAAAAA	1373462.97	ExcessHet	0	none	4.04e-4	0	44	4.04e-4
chr1-026884039-CAAAAAAAAAAAAA-CAAAAAAAAAAAAAAAAA	chr1	26884039	CAAAAAAAAAAAAA	CAAAAAAAAAAAAAAAAA	1373462.97	ExcessHet	0	none	8.9e-5	0	44	8.9e-5
chr1-026884041-A-*	chr1	26884041	A	*	575	PASS	0	none	0.138472	4	26	0.138472
chr1-026884041-A-C	chr1	26884041	A	C	575	PASS	6.4269e-4	nfe	3.6999999999999985e-5	0	26	6.4269e-4
chr1-026884043-A-*	chr1	26884043	A	*	40	PASS	0	none	0.01359799999999999	1	76	0.01359799999999999
chr1-026884043-A-C	chr1	26884043	A	C	40	PASS	6.77e-6	nfe	0	0	76	6.77e-6
chr1-026884070-T-A	chr1	26884070	T	A	1135	PASS	0.0065869	nfe	0.00171599999999999	1	78	0.0065869
chr1-026884081-G-T	chr1	26884081	G	T	891	VQSRTrancheSNP99.90to99.95	0.0034663	nfe	0.00134899999999999	1	86	0.0034663
chr1-026884084-G-T	chr1	26884084	G	T	369	PASS	5.3403e-4	nfe	4.04e-4	2	98	5.3403e-4
chr1-026884230-T-C	chr1	26884230	T	C	18870455	PASS	0.99081	eas	0.7068780000000007	72	134	0.99081
chr1-026884231-G-A	chr1	26884231	G	A	227713	PASS	0.024089	sas	0.00854799999999998	2	134	0.024089
chr1-026886042-C-T	chr1	26886042	C	T	445	PASS	2.712e-5	nfe	0	1	134	2.712e-5
chr1-026886550-T-C	chr1	26886550	T	C	1795267	PASS	0.18601	afr	0.11583900000000004	0	0	0.18601
chr1-026886588-A-G	chr1	26886588	A	G	1452052	PASS	0.16848	nfe	0.10371200000000004	0	0	0.16848
chr1-026889274-C-T	chr1	26889274	C	T	9884	PASS	7.9799e-4	sas	7.040000000000005e-4	1	134	7.9799e-4
chr1-026890178-G-A	chr1	26890178	G	A	1405302	PASS	0.077894	nfe	0.05669600000000002	5	134	0.077894
chr1-026892976-T-C	chr1	26892976	T	C	475	PASS	0	none	0	1	134	1e-6
chr1-026893277-C-T	chr1	26893277	C	T	154024	PASS	0.017914	nfe	0.00935499999999998	1	134	0.017914
chr1-026893518-A-G	chr1	26893518	A	G	418	PASS	0	none	9e-6	0	48	9e-6
chr1-026893518-A-T	chr1	26893518	A	T	418	PASS	2.0214e-4	nfe	5.630000000000005e-4	0	48	5.630000000000005e-4
chr1-026893519-G-C	chr1	26893519	G	C	5427	VQSRTrancheINDEL99.90to99.95	0	none	0	0	28	1e-6
chr1-026893519-G-GT	chr1	26893519	G	GT	5427	VQSRTrancheINDEL99.90to99.95	3.22e-6	nfe	9e-6	0	28	9e-6
chr1-026893519-G-GTT	chr1	26893519	G	GTT	5427	VQSRTrancheINDEL99.90to99.95	0	none	0	0	28	1e-6
chr1-026893519-G-T	chr1	26893519	G	T	5427	VQSRTrancheINDEL99.90to99.95	0.012238	nfe	0.008367	0	28	0.012238
chr1-026893529-CTTTTTTTTTTT-*	chr1	26893529	CTTTTTTTTTTT	*	1936429	ExcessHet	0	none	6.999999999999998e-5	0	10	6.999999999999998e-5
chr1-026893529-CTTTTTTTTTTT-C	chr1	26893529	CTTTTTTTTTTT	C	1936429	ExcessHet	1.1291e-4	eas	0	0	10	1.1291e-4
chr1-026893529-CTTTTTTTTTTT-CTGTTTTTTTTTTT	chr1	26893529	CTTTTTTTTTTT	CTGTTTTTTTTTTT	1936429	ExcessHet	0	none	0	0	10	1e-6
chr1-026893529-CTTTTTTTTTTT-CTTT	chr1	26893529	CTTTTTTTTTTT	CTTT	1936429	ExcessHet	0	none	9e-6	0	10	9e-6
chr1-026893529-CTTTTTTTTTTT-CTTTT	chr1	26893529	CTTTTTTTTTTT	CTTTT	1936429	ExcessHet	0	none	5.2999999999999994e-5	0	10	5.2999999999999994e-5
chr1-026893529-CTTTTTTTTTTT-CTTTTT	chr1	26893529	CTTTTTTTTTTT	CTTTTT	1936429	ExcessHet	0	none	2.720000000000003e-4	0	10	2.720000000000003e-4
chr1-026893529-CTTTTTTTTTTT-CTTTTTT	chr1	26893529	CTTTTTTTTTTT	CTTTTTT	1936429	ExcessHet	0	none	9.130000000000004e-4	1	10	9.130000000000004e-4
chr1-026893529-CTTTTTTTTTTT-CTTTTTTT	chr1	26893529	CTTTTTTTTTTT	CTTTTTTT	1936429	ExcessHet	0	none	0.005783	0	10	0.005783
chr1-026893529-CTTTTTTTTTTT-CTTTTTTTT	chr1	26893529	CTTTTTTTTTTT	CTTTTTTTT	1936429	ExcessHet	0	none	0.01792700000000002	1	10	0.01792700000000002
chr1-026893529-CTTTTTTTTTTT-CTTTTTTTTT	chr1	26893529	CTTTTTTTTTTT	CTTTTTTTTT	1936429	ExcessHet	0	none	0.049555	2	10	0.049555
chr1-026893529-CTTTTTTTTTTT-CTTTTTTTTTT	chr1	26893529	CTTTTTTTTTTT	CTTTTTTTTTT	1936429	ExcessHet	0	none	0.15799600000000005	1	10	0.15799600000000005
chr1-026893529-CTTTTTTTTTTT-CTTTTTTTTTTTT	chr1	26893529	CTTTTTTTTTTT	CTTTTTTTTTTTT	1936429	ExcessHet	0	none	0.2632279999999995	3	10	0.2632279999999995
chr1-026893529-CTTTTTTTTTTT-CTTTTTTTTTTTTT	chr1	26893529	CTTTTTTTTTTT	CTTTTTTTTTTTTT	1936429	ExcessHet	0	none	0.06445000000000002	0	10	0.06445000000000002
chr1-026893529-CTTTTTTTTTTT-CTTTTTTTTTTTTTT	chr1	26893529	CTTTTTTTTTTT	CTTTTTTTTTTTTTT	1936429	ExcessHet	0	none	0.01057199999999999	0	10	0.01057199999999999
chr1-026893529-CTTTTTTTTTTT-CTTTTTTTTTTTTTTT	chr1	26893529	CTTTTTTTTTTT	CTTTTTTTTTTTTTTT	1936429	ExcessHet	0	none	0.00144299999999999	0	10	0.00144299999999999
chr1-026893529-CTTTTTTTTTTT-CTTTTTTTTTTTTTTTT	chr1	26893529	CTTTTTTTTTTT	CTTTTTTTTTTTTTTTT	1936429	ExcessHet	0	none	1.6699999999999994e-4	0	10	1.6699999999999994e-4
chr1-026893529-CTTTTTTTTTTT-CTTTTTTTTTTTTTTTTT	chr1	26893529	CTTTTTTTTTTT	CTTTTTTTTTTTTTTTTT	1936429	ExcessHet	0	none	2.2000000000000003e-5	0	10	2.2000000000000003e-5
chr1-026893529-CTTTTTTTTTTT-CTTTTTTTTTTTTTTTTTTTT	chr1	26893529	CTTTTTTTTTTT	CTTTTTTTTTTTTTTTTTTTT	1936429	ExcessHet	0	none	0	0	10	1e-6
chr1-026893529-CTTTTTTTTTTT-CTTTTTTTTTTTTTTTTTTTTT	chr1	26893529	CTTTTTTTTTTT	CTTTTTTTTTTTTTTTTTTTTT	1936429	ExcessHet	0	none	0	0	10	1e-6
chr1-026893529-CTTTTTTTTTTT-CTTTTTTTTTTTTTTTTTTTTTT	chr1	26893529	CTTTTTTTTTTT	CTTTTTTTTTTTTTTTTTTTTTT	1936429	ExcessHet	0	none	9e-6	0	10	9e-6
chr1-026893529-CTTTTTTTTTTT-CTTTTTTTTTTTTTTTTTTTTTTT	chr1	26893529	CTTTTTTTTTTT	CTTTTTTTTTTTTTTTTTTTTTTT	1936429	ExcessHet	0	none	0	0	10	1e-6
chr1-026893529-CTTTTTTTTTTT-CTTTTTTTTTTTTTTTTTTTTTTTT	chr1	26893529	CTTTTTTTTTTT	CTTTTTTTTTTTTTTTTTTTTTTTT	1936429	ExcessHet	0	none	0	0	10	1e-6
chr1-026893529-CTTTTTTTTTTT-CTTTTTTTTTTTTTTTTTTTTTTTTT	chr1	26893529	CTTTTTTTTTTT	CTTTTTTTTTTTTTTTTTTTTTTTTT	1936429	ExcessHet	0	none	9e-6	0	10	9e-6
chr1-026893529-CTTTTTTTTTTT-GTTTTTTTTTTT	chr1	26893529	CTTTTTTTTTTT	GTTTTTTTTTTT	1936429	ExcessHet	0	none	9e-6	0	10	9e-6
chr1-026893529-CTTTTTTTTTTT-TTTTTTTTTTTT	chr1	26893529	CTTTTTTTTTTT	TTTTTTTTTTTT	1936429	ExcessHet	0	none	0.00154099999999999	0	10	0.00154099999999999
chr1-026893564-A-C	chr1	26893564	A	C	533	PASS	2.8904e-4	nfe	4.950000000000003e-4	0	96	4.950000000000003e-4
chr1-026893564-A-T	chr1	26893564	A	T	533	PASS	0	none	0	0	96	1e-6
chr1-026894134-T-C	chr1	26894134	T	C	967758	PASS	0.072384	nfe	0.05915600000000002	5	134	0.072384
chr1-026894372-C-T	chr1	26894372	C	T	12044	PASS	0.0015548	sas	2.2999999999999995e-4	1	134	0.0015548
chr1-026897287-C-T	chr1	26897287	C	T	20405	PASS	0.0013395	nfe	4.270000000000005e-4	2	134	0.0013395
chr1-026899989-T-C	chr1	26899989	T	C	11683	PASS	7.5596e-4	nfe	1.6699999999999994e-4	1	134	7.5596e-4
chr1-026911659-A-G	chr1	26911659	A	G	16559561	PASS	0.79209	nfe	0.7030760000000006	100	132	0.79209
chr1-026911685-A-G	chr1	26911685	A	G	57172	PASS	0.06433	amr	0.00204	1	134	0.06433
chr1-026911744-G-A	chr1	26911744	G	A	2659114	PASS	1.3642e-4	nfe	3.6999999999999985e-5	0	134	1.3642e-4
chr1-026911744-G-C	chr1	26911744	G	C	2659114	PASS	0.073392	nfe	0.065444	5	134	0.073392
chr1-026912198-C-T	chr1	26912198	C	T	1590779	PASS	0.072073	nfe	0.05990500000000001	5	134	0.072073
chr1-026913429-C-G	chr1	26913429	C	G	1975497	PASS	0.079051	nfe	0.060547	5	134	0.079051
chr1-026913676-G-A	chr1	26913676	G	A	10924	PASS	5.7149e-4	mid	1.27e-4	1	134	5.7149e-4
chr1-026921782-C-A	chr1	26921782	C	A	1551708	PASS	0.072402	nfe	0.05982500000000002	5	134	0.072402
chr1-026921784-C-T	chr1	26921784	C	T	391555	PASS	0.022038	nfe	0.01367199999999999	2	134	0.022038
chr1-026921792-C-G	chr1	26921792	C	G	1778387	PASS	0.078832	nfe	0.05565300000000001	5	134	0.078832
chr1-026921949-C-T	chr1	26921949	C	T	2682693	PASS	0.079034	nfe	0.06057400000000001	5	134	0.079034
chr1-026922154-A-G	chr1	26922154	A	G	1988328	PASS	0.21032	afr	0.12977200000000003	10	130	0.21032
chr1-026941485-A-G	chr1	26941485	A	G	930	VQSRTrancheSNP99.80to99.90	1.94e-6	nfe	0	1	134	1.94e-6
chr1-026943091-C-T	chr1	26943091	C	T	510	PASS	3.81e-6	nfe	0	1	134	3.81e-6
chr1-026945028-A-G	chr1	26945028	A	G	441162	PASS	0.20692	afr	0.062683	0	6	0.20692
chr1-026945186-T-G	chr1	26945186	T	G	358	PASS	2.88e-6	nfe	0	1	134	2.88e-6
chr1-026945207-T-C	chr1	26945207	T	C	718558	PASS	0.05763	mid	0.03245300000000002	9	134	0.05763
chr1-026945294-T-A	chr1	26945294	T	A	496673	PASS	0.012417	nfe	0.01055499999999999	1	134	0.012417
chr1-026945825-T-C	chr1	26945825	T	C	300851	PASS	0.060288	afr	0.00953699999999999	1	134	0.060288
chr1-026946109-A-ATCT	chr1	26946109	A	ATCT	5826774	PASS	0.20667	afr	0.076667	5	134	0.20667
chr1-026946109-A-G	chr1	26946109	A	G	5826774	PASS	8.4e-7	nfe	0	0	134	1e-6
chr1-026946353-C-T	chr1	26946353	C	T	835087	PASS	0.043268	nfe	0.035056	11	130	0.043268
chr1-026950652-T-A	chr1	26950652	T	A	3754	PASS	0.013458	nfe	0.00122599999999999	1	44	0.013458
chr1-026950652-T-G	chr1	26950652	T	G	3754	PASS	3.94e-6	nfe	0	0	44	3.94e-6
chr1-026950762-G-A	chr1	26950762	G	A	52190	PASS	0.0045946	nfe	0.00174299999999999	1	134	0.0045946
chr1-026951532-C-T	chr1	26951532	C	T	1218432	PASS	0.040964	nfe	0.02115700000000001	7	134	0.040964
chr1-026951698-T-G	chr1	26951698	T	G	2685	PASS	1.2534e-4	nfe	0	1	134	1.2534e-4
chr1-026951829-C-G	chr1	26951829	C	G	3361	PASS	0	none	0	1	134	1e-6
chr1-026951829-C-T	chr1	26951829	C	T	3361	PASS	5.849e-5	afr	0	0	134	5.849e-5
chr1-026951948-G-A	chr1	26951948	G	A	193783	PASS	0.080964	amr	0.00264	1	134	0.080964
chr1-026952030-G-A	chr1	26952030	G	A	15252457	PASS	0.34948	mid	0.249084	33	134	0.34948
chr1-026952062-G-A	chr1	26952062	G	A	11553248	PASS	0.26048	mid	0.17425800000000002	22	134	0.26048
chr1-026952082-T-C	chr1	26952082	T	C	3788416	PASS	0.079099	nfe	0.060654	5	134	0.079099
chr1-026980062-CAAAA-AAAAA	chr1	26980062	CAAAA	AAAAA	1053040	ExcessHet	0	none	0	0	104	1e-6
chr1-026980062-CAAAA-C	chr1	26980062	CAAAA	C	1053040	ExcessHet	6.521e-5	nfe	1.47e-4	0	104	1.47e-4
chr1-026980062-CAAAA-CA	chr1	26980062	CAAAA	CA	1053040	ExcessHet	0	none	0.002613	1	104	0.002613
chr1-026980062-CAAAA-CAA	chr1	26980062	CAAAA	CAA	1053040	ExcessHet	0	none	0.027094	3	104	0.027094
chr1-026980062-CAAAA-CAAA	chr1	26980062	CAAAA	CAAA	1053040	ExcessHet	0	none	0.24087300000000003	26	104	0.24087300000000003
chr1-026980062-CAAAA-CAAAAA	chr1	26980062	CAAAA	CAAAAA	1053040	ExcessHet	0	none	0.11659700000000002	20	104	0.11659700000000002
chr1-026980062-CAAAA-CAAAAAA	chr1	26980062	CAAAA	CAAAAAA	1053040	ExcessHet	0	none	0.006081	0	104	0.006081
chr1-026980062-CAAAA-CAAAAAAA	chr1	26980062	CAAAA	CAAAAAAA	1053040	ExcessHet	0	none	1.47e-4	0	104	1.47e-4
chr1-026980062-CAAAA-CAAAAAAAA	chr1	26980062	CAAAA	CAAAAAAAA	1053040	ExcessHet	0	none	0	0	104	1e-6
chr1-026980334-G-A	chr1	26980334	G	A	1483094	PASS	0.05965	afr	0.04614500000000002	4	134	0.05965
chr1-026980513-C-T	chr1	26980513	C	T	44530	PASS	0.0030978	amr	0.00269	1	130	0.0030978
chr1-026980522-TC-*	chr1	26980522	TC	*	347	VQSRTrancheINDEL99.50to99.90	0	none	0	0	122	1e-6
chr1-026980522-TC-AC	chr1	26980522	TC	AC	347	VQSRTrancheINDEL99.50to99.90	0	none	3.6999999999999985e-5	0	122	3.6999999999999985e-5
chr1-026980522-TC-T	chr1	26980522	TC	T	347	VQSRTrancheINDEL99.50to99.90	3.884e-5	sas	5.2999999999999994e-5	0	122	5.2999999999999994e-5
chr1-026980522-TC-TAC	chr1	26980522	TC	TAC	347	VQSRTrancheINDEL99.50to99.90	0	none	0	0	122	1e-6
chr1-026980522-TC-TGC	chr1	26980522	TC	TGC	347	VQSRTrancheINDEL99.50to99.90	0	none	9e-6	0	122	9e-6
chr1-026980523-CTTTTTT-*	chr1	26980523	CTTTTTT	*	1498740	ExcessHet	0	none	5.2999999999999994e-5	0	100	5.2999999999999994e-5
chr1-026980523-CTTTTTT-ATTTTTT	chr1	26980523	CTTTTTT	ATTTTTT	1498740	ExcessHet	0	none	2.2000000000000003e-5	0	100	2.2000000000000003e-5
chr1-026980523-CTTTTTT-C	chr1	26980523	CTTTTTT	C	1498740	ExcessHet	1.781e-5	nfe	3.6999999999999985e-5	0	100	3.6999999999999985e-5
chr1-026980523-CTTTTTT-CCTTTTTTT	chr1	26980523	CTTTTTT	CCTTTTTTT	1498740	ExcessHet	0	none	0	0	100	1e-6
chr1-026980523-CTTTTTT-CT	chr1	26980523	CTTTTTT	CT	1498740	ExcessHet	0	none	0.00120399999999999	0	100	0.00120399999999999
chr1-026980523-CTTTTTT-CTT	chr1	26980523	CTTTTTT	CTT	1498740	ExcessHet	0	none	0.007191	4	100	0.007191
chr1-026980523-CTTTTTT-CTTT	chr1	26980523	CTTTTTT	CTTT	1498740	ExcessHet	0	none	0.02145400000000001	2	100	0.02145400000000001
chr1-026980523-CTTTTTT-CTTTT	chr1	26980523	CTTTTTT	CTTTT	1498740	ExcessHet	0	none	0.06650700000000002	8	100	0.06650700000000002
chr1-026980523-CTTTTTT-CTTTTT	chr1	26980523	CTTTTTT	CTTTTT	1498740	ExcessHet	0	none	0.223814	19	100	0.223814
chr1-026980523-CTTTTTT-CTTTTTTT	chr1	26980523	CTTTTTT	CTTTTTTT	1498740	ExcessHet	0	none	0.10853000000000002	11	100	0.10853000000000002
chr1-026980523-CTTTTTT-CTTTTTTTT	chr1	26980523	CTTTTTT	CTTTTTTTT	1498740	ExcessHet	0	none	0.01198299999999999	0	100	0.01198299999999999
chr1-026980523-CTTTTTT-CTTTTTTTTT	chr1	26980523	CTTTTTT	CTTTTTTTTT	1498740	ExcessHet	0	none	0.00181599999999999	0	100	0.00181599999999999
chr1-026980523-CTTTTTT-CTTTTTTTTTT	chr1	26980523	CTTTTTT	CTTTTTTTTTT	1498740	ExcessHet	0	none	5.870000000000005e-4	0	100	5.870000000000005e-4
chr1-026980523-CTTTTTT-CTTTTTTTTTTT	chr1	26980523	CTTTTTT	CTTTTTTTTTTT	1498740	ExcessHet	0	none	0.002362	0	100	0.002362
chr1-026980523-CTTTTTT-CTTTTTTTTTTTT	chr1	26980523	CTTTTTT	CTTTTTTTTTTTT	1498740	ExcessHet	0	none	0.006261	0	100	0.006261
chr1-026980523-CTTTTTT-CTTTTTTTTTTTTT	chr1	26980523	CTTTTTT	CTTTTTTTTTTTTT	1498740	ExcessHet	0	none	0.00132499999999999	0	100	0.00132499999999999
chr1-026980523-CTTTTTT-CTTTTTTTTTTTTTT	chr1	26980523	CTTTTTT	CTTTTTTTTTTTTTT	1498740	ExcessHet	0	none	1.88e-4	0	100	1.88e-4
chr1-026980523-CTTTTTT-GTTTTTT	chr1	26980523	CTTTTTT	GTTTTTT	1498740	ExcessHet	0	none	0	1	100	1e-6
chr1-026980523-CTTTTTT-TTTTTTT	chr1	26980523	CTTTTTT	TTTTTTT	1498740	ExcessHet	0	none	5.180000000000002e-4	0	100	5.180000000000002e-4
chr1-026980737-G-A	chr1	26980737	G	A	35011	PASS	0.06968	amr	0.004895	1	80	0.06968
chr1-026984079-CAA-*	chr1	26984079	CAA	*	21766	PASS	0	none	5.2999999999999994e-5	0	6	5.2999999999999994e-5
chr1-026984079-CAA-AAA	chr1	26984079	CAA	AAA	21766	PASS	0	none	2.2899999999999996e-4	0	6	2.2899999999999996e-4
chr1-026984079-CAA-C	chr1	26984079	CAA	C	21766	PASS	0	none	2.2000000000000003e-5	0	6	2.2000000000000003e-5
chr1-026984079-CAA-CA	chr1	26984079	CAA	CA	21766	PASS	0	none	0.00924399999999998	1	6	0.00924399999999998
chr1-026984079-CAA-CAAA	chr1	26984079	CAA	CAAA	21766	PASS	0	none	0.004095	0	6	0.004095
chr1-026984079-CAA-TAA	chr1	26984079	CAA	TAA	21766	PASS	0	none	9e-6	0	6	9e-6
chr1-026984080-A-*	chr1	26984080	A	*	64	PASS	0	none	0.00932199999999998	1	4	0.00932199999999998
chr1-026984080-A-C	chr1	26984080	A	C	64	PASS	0	none	0	0	4	1e-6
chr1-026984148-G-A	chr1	26984148	G	A	74370	PASS	0.047469	nfe	0.02087	0	2	0.047469
chr1-026985979-A-G	chr1	26985979	A	G	33360	PASS	0.0022443	nfe	0.00118099999999999	1	134	0.0022443
chr1-026986061-T-C	chr1	26986061	T	C	2380	PASS	1.4032e-4	nfe	9e-6	1	134	1.4032e-4
chr1-026986127-A-G	chr1	26986127	A	G	4772	PASS	6.734e-5	nfe	8.9e-5	1	134	8.9e-5
chr1-026986325-G-A	chr1	26986325	G	A	842953	PASS	0.10804	nfe	0.08672200000000002	14	134	0.10804
chr1-026986375-TTTTATTTATTTATTTA-*	chr1	26986375	TTTTATTTATTTATTTA	*	115910.97	PASS	0	none	6.560000000000002e-4	0	106	6.560000000000002e-4
chr1-026986375-TTTTATTTATTTATTTA-T	chr1	26986375	TTTTATTTATTTATTTA	T	115910.97	PASS	3.55e-6	nfe	9e-6	0	106	9e-6
chr1-026986375-TTTTATTTATTTATTTA-TTTTA	chr1	26986375	TTTTATTTATTTATTTA	TTTTA	115910.97	PASS	0	none	8.9e-5	0	106	8.9e-5
chr1-026986375-TTTTATTTATTTATTTA-TTTTATTTA	chr1	26986375	TTTTATTTATTTATTTA	TTTTATTTA	115910.97	PASS	0	none	0.002338	1	106	0.002338
chr1-026986375-TTTTATTTATTTATTTA-TTTTATTTATTTA	chr1	26986375	TTTTATTTATTTATTTA	TTTTATTTATTTA	115910.97	PASS	0	none	0.009764	0	106	0.009764
chr1-026986375-TTTTATTTATTTATTTA-TTTTATTTATTTATTTATTTA	chr1	26986375	TTTTATTTATTTATTTA	TTTTATTTATTTATTTATTTA	115910.97	PASS	0	none	0.00984299999999999	3	106	0.00984299999999999
chr1-026986375-TTTTATTTATTTATTTA-TTTTATTTATTTATTTATTTATTTA	chr1	26986375	TTTTATTTATTTATTTA	TTTTATTTATTTATTTATTTATTTA	115910.97	PASS	0	none	4.720000000000004e-4	0	106	4.720000000000004e-4
chr1-026986375-TTTTATTTATTTATTTA-TTTTATTTATTTATTTATTTATTTATTTA	chr1	26986375	TTTTATTTATTTATTTA	TTTTATTTATTTATTTATTTATTTATTTA	115910.97	PASS	0	none	9e-6	0	106	9e-6
chr1-026986378-T-*	chr1	26986378	T	*	80	VQSRTrancheSNP99.70to99.80	0	none	0.01327499999999998	1	52	0.01327499999999998
chr1-026986378-T-A	chr1	26986378	T	A	80	VQSRTrancheSNP99.70to99.80	0	none	0	0	52	1e-6
chr1-026986379-ATTT-*	chr1	26986379	ATTT	*	212	PASS	0	none	0.01327499999999998	1	52	0.01327499999999998
chr1-026986379-ATTT-A	chr1	26986379	ATTT	A	212	PASS	0	none	0	0	52	1e-6
chr1-026986379-ATTT-TTTT	chr1	26986379	ATTT	TTTT	212	PASS	0	none	0	0	52	1e-6
chr1-026986380-TTTA-*	chr1	26986380	TTTA	*	44.97	VQSRTrancheINDEL97.00to99.00	0	none	0.003112	1	54	0.003112
chr1-026986380-TTTA-T	chr1	26986380	TTTA	T	44.97	VQSRTrancheINDEL97.00to99.00	0	none	9e-6	0	54	9e-6
chr1-026993570-C-A	chr1	26993570	C	A	116	PASS	0	none	7.099999999999998e-5	0	74	7.099999999999998e-5
chr1-026993570-C-G	chr1	26993570	C	G	116	PASS	0	none	9e-6	0	74	9e-6
chr1-026993570-C-T	chr1	26993570	C	T	116	PASS	0	none	0	0	74	1e-6
chr1-026993577-CGGGGGGGGGGG-AGGGGGGGGGGG	chr1	26993577	CGGGGGGGGGGG	AGGGGGGGGGGG	110788	VQSRTrancheINDEL95.00to96.00	0	none	0	0	14	1e-6
chr1-026993577-CGGGGGGGGGGG-C	chr1	26993577	CGGGGGGGGGGG	C	110788	VQSRTrancheINDEL95.00to96.00	1.857e-5	nfe	9e-6	0	14	1.857e-5
chr1-026993577-CGGGGGGGGGGG-CAGGGGGGGGGGG	chr1	26993577	CGGGGGGGGGGG	CAGGGGGGGGGGG	110788	VQSRTrancheINDEL95.00to96.00	0	none	7.950000000000004e-4	0	14	7.950000000000004e-4
chr1-026993577-CGGGGGGGGGGG-CAGGGGGGGGGGGG	chr1	26993577	CGGGGGGGGGGG	CAGGGGGGGGGGGG	110788	VQSRTrancheINDEL95.00to96.00	0	none	0	0	14	1e-6
chr1-026993577-CGGGGGGGGGGG-CAGGGGGGGGGGGGG	chr1	26993577	CGGGGGGGGGGG	CAGGGGGGGGGGGGG	110788	VQSRTrancheINDEL95.00to96.00	0	none	0	0	14	1e-6
chr1-026993577-CGGGGGGGGGGG-CAGGGGGGGGGGGGGG	chr1	26993577	CGGGGGGGGGGG	CAGGGGGGGGGGGGGG	110788	VQSRTrancheINDEL95.00to96.00	0	none	5.2999999999999994e-5	0	14	5.2999999999999994e-5
chr1-026993577-CGGGGGGGGGGG-CAGGGGGGGGGGGGGGG	chr1	26993577	CGGGGGGGGGGG	CAGGGGGGGGGGGGGGG	110788	VQSRTrancheINDEL95.00to96.00	0	none	9e-6	0	14	9e-6
chr1-026993577-CGGGGGGGGGGG-CG	chr1	26993577	CGGGGGGGGGGG	CG	110788	VQSRTrancheINDEL95.00to96.00	0	none	0	0	14	1e-6
chr1-026993577-CGGGGGGGGGGG-CGG	chr1	26993577	CGGGGGGGGGGG	CGG	110788	VQSRTrancheINDEL95.00to96.00	0	none	3.6999999999999985e-5	0	14	3.6999999999999985e-5
chr1-026993577-CGGGGGGGGGGG-CGGG	chr1	26993577	CGGGGGGGGGGG	CGGG	110788	VQSRTrancheINDEL95.00to96.00	0	none	7.720000000000004e-4	0	14	7.720000000000004e-4
chr1-026993577-CGGGGGGGGGGG-CGGGG	chr1	26993577	CGGGGGGGGGGG	CGGGG	110788	VQSRTrancheINDEL95.00to96.00	0	none	8.9e-5	0	14	8.9e-5
chr1-026993577-CGGGGGGGGGGG-CGGGGG	chr1	26993577	CGGGGGGGGGGG	CGGGGG	110788	VQSRTrancheINDEL95.00to96.00	0	none	5.620000000000005e-4	0	14	5.620000000000005e-4
chr1-026993577-CGGGGGGGGGGG-CGGGGGG	chr1	26993577	CGGGGGGGGGGG	CGGGGGG	110788	VQSRTrancheINDEL95.00to96.00	0	none	0.00166399999999999	0	14	0.00166399999999999
chr1-026993577-CGGGGGGGGGGG-CGGGGGGG	chr1	26993577	CGGGGGGGGGGG	CGGGGGGG	110788	VQSRTrancheINDEL95.00to96.00	0	none	0.007769	0	14	0.007769
chr1-026993577-CGGGGGGGGGGG-CGGGGGGGG	chr1	26993577	CGGGGGGGGGGG	CGGGGGGGG	110788	VQSRTrancheINDEL95.00to96.00	0	none	0.01803500000000001	0	14	0.01803500000000001
chr1-026993577-CGGGGGGGGGGG-CGGGGGGGGG	chr1	26993577	CGGGGGGGGGGG	CGGGGGGGGG	110788	VQSRTrancheINDEL95.00to96.00	0	none	0.02116700000000002	0	14	0.02116700000000002
chr1-026993577-CGGGGGGGGGGG-CGGGGGGGGGG	chr1	26993577	CGGGGGGGGGGG	CGGGGGGGGGG	110788	VQSRTrancheINDEL95.00to96.00	0	none	0.01935000000000001	0	14	0.01935000000000001
chr1-026993577-CGGGGGGGGGGG-CGGGGGGGGGGGG	chr1	26993577	CGGGGGGGGGGG	CGGGGGGGGGGGG	110788	VQSRTrancheINDEL95.00to96.00	0	none	0.00458	0	14	0.00458
chr1-026993577-CGGGGGGGGGGG-CGGGGGGGGGGGGG	chr1	26993577	CGGGGGGGGGGG	CGGGGGGGGGGGGG	110788	VQSRTrancheINDEL95.00to96.00	0	none	0.00183599999999999	0	14	0.00183599999999999
chr1-026993577-CGGGGGGGGGGG-CGGGGGGGGGGGGGG	chr1	26993577	CGGGGGGGGGGG	CGGGGGGGGGGGGGG	110788	VQSRTrancheINDEL95.00to96.00	0	none	2.2899999999999996e-4	0	14	2.2899999999999996e-4
chr1-026993577-CGGGGGGGGGGG-CGGGGGGGGGGGGGGG	chr1	26993577	CGGGGGGGGGGG	CGGGGGGGGGGGGGGG	110788	VQSRTrancheINDEL95.00to96.00	0	none	3.6999999999999985e-5	0	14	3.6999999999999985e-5
chr1-026993577-CGGGGGGGGGGG-CGGGGGGGGGGGGGGGG	chr1	26993577	CGGGGGGGGGGG	CGGGGGGGGGGGGGGGG	110788	VQSRTrancheINDEL95.00to96.00	0	none	9e-6	0	14	9e-6
chr1-026993577-CGGGGGGGGGGG-CGGGGGGGGGGGGGGGGG	chr1	26993577	CGGGGGGGGGGG	CGGGGGGGGGGGGGGGGG	110788	VQSRTrancheINDEL95.00to96.00	0	none	3.6999999999999985e-5	0	14	3.6999999999999985e-5
chr1-026993577-CGGGGGGGGGGG-CGGGGGGGGGGGGGGGGGG	chr1	26993577	CGGGGGGGGGGG	CGGGGGGGGGGGGGGGGGG	110788	VQSRTrancheINDEL95.00to96.00	0	none	0	0	14	1e-6
chr1-026993577-CGGGGGGGGGGG-CGGGGGGGGGGGGGGGGGGG	chr1	26993577	CGGGGGGGGGGG	CGGGGGGGGGGGGGGGGGGG	110788	VQSRTrancheINDEL95.00to96.00	0	none	2.2000000000000003e-5	0	14	2.2000000000000003e-5
chr1-026993577-CGGGGGGGGGGG-CGGGGGGGGGGGGGGGGGGGGGGGG	chr1	26993577	CGGGGGGGGGGG	CGGGGGGGGGGGGGGGGGGGGGGGG	110788	VQSRTrancheINDEL95.00to96.00	0	none	0	0	14	1e-6
chr1-026993578-G-*	chr1	26993578	G	*	575	PASS	0	none	0.06882200000000002	0	8	0.06882200000000002
chr1-026993578-G-A	chr1	26993578	G	A	575	PASS	0.0013439	afr	4.940000000000003e-4	0	8	0.0013439
chr1-026993578-G-C	chr1	26993578	G	C	575	PASS	0	none	0	0	8	1e-6
chr1-026993578-G-T	chr1	26993578	G	T	575	PASS	0	none	9e-6	0	8	9e-6
chr1-026993579-G-*	chr1	26993579	G	*	855	PASS	0	none	0.040668	0	12	0.040668
chr1-026993579-G-A	chr1	26993579	G	A	855	PASS	0	none	5.399999999999999e-5	0	12	5.399999999999999e-5
chr1-026993579-G-C	chr1	26993579	G	C	855	PASS	0	none	8.999999999999999e-5	0	12	8.999999999999999e-5
chr1-026993579-G-GA	chr1	26993579	G	GA	855	PASS	2.407e-5	nfe	9e-6	0	12	2.407e-5
chr1-026993579-G-GC	chr1	26993579	G	GC	855	PASS	1.0896e-4	eas	9e-6	0	12	1.0896e-4
chr1-026993579-G-GGGT	chr1	26993579	G	GGGT	855	PASS	0	none	0	0	12	1e-6
chr1-026993579-G-GGT	chr1	26993579	G	GGT	855	PASS	0	none	7.199999999999997e-5	0	12	7.199999999999997e-5
chr1-026993580-GGGGGGGGGGGGGGGGC-*	chr1	26993580	GGGGGGGGGGGGGGGGC	*	7333	PASS	0	none	0.02302800000000001	0	18	0.02302800000000001
chr1-026993580-GGGGGGGGGGGGGGGGC-AGGGGGGGGGGGGGGGC	chr1	26993580	GGGGGGGGGGGGGGGGC	AGGGGGGGGGGGGGGGC	7333	PASS	0	none	8.999999999999999e-5	0	18	8.999999999999999e-5
chr1-026993580-GGGGGGGGGGGGGGGGC-CGGGGGGGGGGGGGGGC	chr1	26993580	GGGGGGGGGGGGGGGGC	CGGGGGGGGGGGGGGGC	7333	PASS	0	none	7.099999999999998e-5	0	18	7.099999999999998e-5
chr1-026993580-GGGGGGGGGGGGGGGGC-G	chr1	26993580	GGGGGGGGGGGGGGGGC	G	7333	PASS	5.8486e-4	afr	5.399999999999999e-5	0	18	5.8486e-4
chr1-026993580-GGGGGGGGGGGGGGGGC-GAGGGGGGGGGGGGGGGC	chr1	26993580	GGGGGGGGGGGGGGGGC	GAGGGGGGGGGGGGGGGC	7333	PASS	0	none	4.320000000000005e-4	0	18	4.320000000000005e-4
chr1-026993580-GGGGGGGGGGGGGGGGC-GCGGGGGGGGGGGGGGGC	chr1	26993580	GGGGGGGGGGGGGGGGC	GCGGGGGGGGGGGGGGGC	7333	PASS	0	none	9e-6	0	18	9e-6
chr1-026993580-GGGGGGGGGGGGGGGGC-GTGGGGGGGGGGGGGGGC	chr1	26993580	GGGGGGGGGGGGGGGGC	GTGGGGGGGGGGGGGGGC	7333	PASS	0	none	5.47e-4	0	18	5.47e-4
chr1-026993587-GGGGGGGGGC-*	chr1	26993587	GGGGGGGGGC	*	448475	VQSRTrancheINDEL99.50to99.90	0	none	1.47e-4	0	22	1.47e-4
chr1-026993587-GGGGGGGGGC-AGGGGGGGGC	chr1	26993587	GGGGGGGGGC	AGGGGGGGGC	448475	VQSRTrancheINDEL99.50to99.90	0	none	1.47e-4	0	22	1.47e-4
chr1-026993587-GGGGGGGGGC-CGGGGGGGGC	chr1	26993587	GGGGGGGGGC	CGGGGGGGGC	448475	VQSRTrancheINDEL99.50to99.90	0	none	0.007512	0	22	0.007512
chr1-026993587-GGGGGGGGGC-G	chr1	26993587	GGGGGGGGGC	G	448475	VQSRTrancheINDEL99.50to99.90	0	none	3.6999999999999985e-5	0	22	3.6999999999999985e-5
chr1-026993587-GGGGGGGGGC-GCAGGGGGGGGC	chr1	26993587	GGGGGGGGGC	GCAGGGGGGGGC	448475	VQSRTrancheINDEL99.50to99.90	0	none	9e-6	0	22	9e-6
chr1-026993587-GGGGGGGGGC-GCGGGGGGGGC	chr1	26993587	GGGGGGGGGC	GCGGGGGGGGC	448475	VQSRTrancheINDEL99.50to99.90	0	none	0.12017000000000004	0	22	0.12017000000000004
chr1-026993587-GGGGGGGGGC-GGCGGGGGGGGC	chr1	26993587	GGGGGGGGGC	GGCGGGGGGGGC	448475	VQSRTrancheINDEL99.50to99.90	0	none	0.003412	0	22	0.003412
chr1-026993587-GGGGGGGGGC-GGGCGGGGGGGGC	chr1	26993587	GGGGGGGGGC	GGGCGGGGGGGGC	448475	VQSRTrancheINDEL99.50to99.90	0	none	2.2000000000000003e-5	0	22	2.2000000000000003e-5
chr1-026993587-GGGGGGGGGC-GGGGCGGGGGGGGC	chr1	26993587	GGGGGGGGGC	GGGGCGGGGGGGGC	448475	VQSRTrancheINDEL99.50to99.90	0	none	0	0	22	1e-6
chr1-026993592-GGGGC-*	chr1	26993592	GGGGC	*	18058	PASS	0	none	8.67e-4	0	36	8.67e-4
chr1-026993592-GGGGC-AGGGC	chr1	26993592	GGGGC	AGGGC	18058	PASS	0	none	0.003845	0	36	0.003845
chr1-026993592-GGGGC-CGGGC	chr1	26993592	GGGGC	CGGGC	18058	PASS	0	none	9e-6	0	36	9e-6
chr1-026993592-GGGGC-G	chr1	26993592	GGGGC	G	18058	PASS	0.0038855	afr	8.67e-4	0	36	0.0038855
chr1-026993592-GGGGC-GAGGGC	chr1	26993592	GGGGC	GAGGGC	18058	PASS	0	none	0.00122599999999999	0	36	0.00122599999999999
chr1-026993592-GGGGC-GCGGGC	chr1	26993592	GGGGC	GCGGGC	18058	PASS	0	none	2.2000000000000003e-5	0	36	2.2000000000000003e-5
chr1-026993592-GGGGC-GGAGGGC	chr1	26993592	GGGGC	GGAGGGC	18058	PASS	0	none	9e-6	0	36	9e-6
chr1-026993592-GGGGC-GGGAGGGC	chr1	26993592	GGGGC	GGGAGGGC	18058	PASS	0	none	9e-6	0	36	9e-6
chr1-026993595-GC-*	chr1	26993595	GC	*	5379	PASS	0	none	0.003389	0	34	0.003389
chr1-026993595-GC-CC	chr1	26993595	GC	CC	5379	PASS	0	none	0	0	34	1e-6
chr1-026993595-GC-G	chr1	26993595	GC	G	5379	PASS	1.392e-5	nfe	0.00296	0	34	0.00296
chr1-026993595-GC-GGGGGGGGGGGTC	chr1	26993595	GC	GGGGGGGGGGGTC	5379	PASS	0	none	0	0	34	1e-6
chr1-026993596-CGG-*	chr1	26993596	CGG	*	22722	PASS	0	none	0.006607	0	8	0.006607
chr1-026993596-CGG-AGG	chr1	26993596	CGG	AGG	22722	PASS	0	none	9e-6	0	8	9e-6
chr1-026993596-CGG-C	chr1	26993596	CGG	C	22722	PASS	0	none	0	0	8	1e-6
chr1-026993596-CGG-GGG	chr1	26993596	CGG	GGG	22722	PASS	0	none	0.02396300000000001	0	8	0.02396300000000001
chr1-026993601-C-*	chr1	26993601	C	*	15930	PASS	0	none	9.370000000000004e-4	0	10	9.370000000000004e-4
chr1-026993601-C-G	chr1	26993601	C	G	15930	PASS	0.0034848	nfe	0.01480399999999999	0	10	0.01480399999999999
chr1-026993603-GATTCA-*	chr1	26993603	GATTCA	*	3240.97	VQSRTrancheINDEL95.00to96.00	0	none	5.2999999999999994e-5	0	36	5.2999999999999994e-5
chr1-026993603-GATTCA-G	chr1	26993603	GATTCA	G	3240.97	VQSRTrancheINDEL95.00to96.00	2.5993e-4	nfe	0.002383	0	36	0.002383
chr1-026993603-GATTCA-GA	chr1	26993603	GATTCA	GA	3240.97	VQSRTrancheINDEL95.00to96.00	0	none	3.590000000000004e-4	0	36	3.590000000000004e-4
chr1-026993603-GATTCA-GTCA	chr1	26993603	GATTCA	GTCA	3240.97	VQSRTrancheINDEL95.00to96.00	0	none	0	0	36	1e-6
chr1-026993603-GATTCA-GTTCA	chr1	26993603	GATTCA	GTTCA	3240.97	VQSRTrancheINDEL95.00to96.00	0	none	9e-6	0	36	9e-6
chr1-026993604-A-*	chr1	26993604	A	*	7255	PASS	0	none	0.003083	0	6	0.003083
chr1-026993604-A-C	chr1	26993604	A	C	7255	PASS	1.2994e-4	nfe	8.9e-5	0	6	1.2994e-4
chr1-026993604-A-G	chr1	26993604	A	G	7255	PASS	0.0028651	mid	0.002832	0	6	0.0028651
chr1-026993604-A-T	chr1	26993604	A	T	7255	PASS	2.3399e-4	nfe	9.370000000000004e-4	0	6	9.370000000000004e-4
chr1-026993605-T-*	chr1	26993605	T	*	486	PASS	0	none	0.003008	0	14	0.003008
chr1-026993605-T-A	chr1	26993605	T	A	486	PASS	2.946e-5	nfe	0	0	14	2.946e-5
chr1-026993605-T-G	chr1	26993605	T	G	486	PASS	5.715e-5	nfe	3.150000000000005e-4	0	14	3.150000000000005e-4
chr1-026993606-TCA-*	chr1	26993606	TCA	*	128	PASS	0	none	0.002983	0	16	0.002983
chr1-026993606-TCA-ACA	chr1	26993606	TCA	ACA	128	PASS	0	none	0	0	16	1e-6
chr1-026993606-TCA-GCA	chr1	26993606	TCA	GCA	128	PASS	0	none	2.2000000000000003e-5	0	16	2.2000000000000003e-5
chr1-026993606-TCA-T	chr1	26993606	TCA	T	128	PASS	0	none	0	0	16	1e-6
chr1-026993607-C-*	chr1	26993607	C	*	790	PASS	0	none	0.003008	0	8	0.003008
chr1-026993607-C-A	chr1	26993607	C	A	790	PASS	7.242e-4	nfe	0.00112799999999999	0	8	0.00112799999999999
chr1-026993607-C-T	chr1	26993607	C	T	790	PASS	0	none	9e-6	0	8	9e-6
chr1-026993608-A-*	chr1	26993608	A	*	609	PASS	0	none	0.002506	0	10	0.002506
chr1-026993608-A-C	chr1	26993608	A	C	609	PASS	0	none	2.2000000000000003e-5	0	10	2.2000000000000003e-5
chr1-026993608-A-G	chr1	26993608	A	G	609	PASS	3.355e-5	nfe	3.150000000000005e-4	0	10	3.150000000000005e-4
chr1-026993863-CCT-ACT	chr1	26993863	CCT	ACT	8626	VQSRTrancheINDEL95.00to96.00	0	none	2.2000000000000003e-5	0	132	2.2000000000000003e-5
chr1-026993863-CCT-C	chr1	26993863	CCT	C	8626	VQSRTrancheINDEL95.00to96.00	3.46e-6	nfe	5.640000000000005e-4	0	132	5.640000000000005e-4
chr1-026993863-CCT-TCT	chr1	26993863	CCT	TCT	8626	VQSRTrancheINDEL95.00to96.00	0	none	3.3800000000000046e-4	1	132	3.3800000000000046e-4
chr1-026993865-T-*	chr1	26993865	T	*	19933062	PASS	0	none	6.100000000000004e-4	0	134	6.100000000000004e-4
chr1-026993865-T-A	chr1	26993865	T	A	19933062	PASS	0	none	2.2000000000000003e-5	0	134	2.2000000000000003e-5
chr1-026993865-T-C	chr1	26993865	T	C	19933062	PASS	0.99794	nfe	0.9491330000000008	134	134	0.99794
chr1-026993865-T-G	chr1	26993865	T	G	19933062	PASS	0	none	2.2000000000000003e-5	0	134	2.2000000000000003e-5
chr1-026994227-C-*	chr1	26994227	C	*	78	PASS	0	none	2.2000000000000003e-5	0	4	2.2000000000000003e-5
chr1-026994227-C-T	chr1	26994227	C	T	78	PASS	1.58e-6	nfe	3.6999999999999985e-5	0	4	3.6999999999999985e-5
chr1-026994239-G-A	chr1	26994239	G	A	463974	PASS	1.59e-6	nfe	0	0	4	1.59e-6
chr1-026994239-G-T	chr1	26994239	G	T	463974	PASS	0.083316	nfe	0.04449400000000001	0	4	0.083316
chr1-026994323-C-G	chr1	26994323	C	G	88333	PASS	0.058439	afr	0.01101099999999999	0	0	0.058439
chr1-026994323-C-T	chr1	26994323	C	T	88333	PASS	0	none	0	0	0	1e-6
chr1-026994477-C-T	chr1	26994477	C	T	19269	PASS	0.013808	mid	0.002557	0	20	0.013808
chr1-027005400-A-C	chr1	27005400	A	C	37	PASS	0	none	0	0	0	1e-6
chr1-027005691-C-T	chr1	27005691	C	T	43251	PASS	0.0055411	nfe	0.004851	1	132	0.0055411
chr1-027005974-G-A	chr1	27005974	G	A	1190032	PASS	0.039142	nfe	0.02232	2	134	0.039142
chr1-027005975-T-C	chr1	27005975	T	C	2481388	PASS	0.06265	nfe	0.05364900000000001	4	134	0.06265
chr1-027006146-T-G	chr1	27006146	T	G	572916	PASS	0.012682	nfe	0.00865199999999998	1	134	0.012682
chr1-027006718-T-C	chr1	27006718	T	C	461841	PASS	0.004808	nfe	0.005519	1	134	0.005519
chr1-027007035-G-A	chr1	27007035	G	A	195153	PASS	8.637e-5	sas	0	0	94	8.637e-5
chr1-027007035-G-C	chr1	27007035	G	C	195153	PASS	0.1098	afr	0.01150999999999998	1	94	0.1098
chr1-027007094-CT-C	chr1	27007094	CT	C	7145.97	VQSRTrancheINDEL99.00to99.50	0.0019157	eas	0.002085	2	52	0.002085
chr1-027007094-CT-CTT	chr1	27007094	CT	CTT	7145.97	VQSRTrancheINDEL99.00to99.50	0	none	0.00178799999999999	0	52	0.00178799999999999
chr1-027012265-T-A	chr1	27012265	T	A	5627	PASS	4.2895e-4	nfe	1.88e-4	1	134	4.2895e-4
chr1-027012596-C-*	chr1	27012596	C	*	359980	PASS	0	none	1.0799999999999996e-4	0	134	1.0799999999999996e-4
chr1-027012596-C-T	chr1	27012596	C	T	359980	PASS	0.078291	afr	0.00784599999999998	1	134	0.078291
chr1-027012612-G-A	chr1	27012612	G	A	9392790	PASS	8.7e-7	nfe	9e-6	0	134	9e-6
chr1-027012612-G-T	chr1	27012612	G	T	9392790	PASS	0.71085	eas	0.17345	16	134	0.71085
chr1-027012614-C-T	chr1	27012614	C	T	2730042	PASS	0.062875	nfe	0.04878800000000001	4	134	0.062875
chr1-027012774-A-G	chr1	27012774	A	G	2753	VQSRTrancheSNP99.70to99.80	0	none	2.2000000000000003e-5	0	30	2.2000000000000003e-5
chr1-027012774-A-T	chr1	27012774	A	T	2753	VQSRTrancheSNP99.70to99.80	1.3159e-4	afr	9.380000000000004e-4	1	30	9.380000000000004e-4
chr1-027012779-C-G	chr1	27012779	C	G	1610	PASS	7.1e-5	nfe	0.00112899999999999	1	22	0.00112899999999999
chr1-027099728-A-G	chr1	27099728	A	G	105854	PASS	0.27466	nfe	0.05971400000000001	0	0	0.27466
chr1-027100191-C-*	chr1	27100191	C	*	595	PASS	0	none	0	0	134	1e-6
chr1-027100191-C-A	chr1	27100191	C	A	595	PASS	0	none	0	0	134	1e-6
chr1-027100191-C-T	chr1	27100191	C	T	595	PASS	6.64e-6	nfe	0	1	134	6.64e-6
chr1-027100305-T-A	chr1	27100305	T	A	25475991	PASS	0	none	0	0	134	1e-6
chr1-027100305-T-C	chr1	27100305	T	C	25475991	PASS	0.9916	eas	0.9302190000000006	127	134	0.9916
chr1-027100480-C-T	chr1	27100480	C	T	15592	PASS	3.0775e-4	nfe	2.2999999999999995e-4	1	134	3.0775e-4
chr1-027100550-T-C	chr1	27100550	T	C	46236764	PASS	0.99173	eas	0.9546880000000002	127	134	0.99173
chr1-027101830-T-C	chr1	27101830	T	C	14239804	PASS	0.38237	nfe	0.31555399999999983	37	134	0.38237
chr1-027101842-C-T	chr1	27101842	C	T	73790	PASS	0.002015	nfe	9.87999999999999e-4	1	134	0.002015
chr1-027101856-G-A	chr1	27101856	G	A	43461	PASS	8.6634e-4	nfe	7.040000000000005e-4	1	134	8.6634e-4
chr1-027102825-C-G	chr1	27102825	C	G	2528	PASS	4.092e-5	nfe	9e-6	1	134	4.092e-5
chr1-027102825-C-T	chr1	27102825	C	T	2528	PASS	2.547e-5	sas	0	0	134	2.547e-5
chr1-027109485-C-G	chr1	27109485	C	G	11507761	PASS	0.38212	nfe	0.30194199999999993	38	134	0.38212
chr1-027109494-G-*	chr1	27109494	G	*	38684	VQSRTrancheSNP99.90to99.95	0	none	9e-6	0	76	9e-6
chr1-027109494-G-A	chr1	27109494	G	A	38684	VQSRTrancheSNP99.90to99.95	1.06e-6	nfe	9e-6	0	76	9e-6
chr1-027109494-G-C	chr1	27109494	G	C	38684	VQSRTrancheSNP99.90to99.95	0.050298	eas	0.019699	1	76	0.050298
chr1-027109505-T-A	chr1	27109505	T	A	36223	VQSRTrancheSNP99.80to99.90	0.034669	eas	0.01800800000000001	5	68	0.034669
chr1-027109505-T-C	chr1	27109505	T	C	36223	VQSRTrancheSNP99.80to99.90	4.93e-6	nfe	9e-6	0	68	9e-6
chr1-027109509-T-A	chr1	27109509	T	A	3473	VQSRTrancheSNP99.80to99.90	0.0014705	eas	0.002462	1	98	0.002462
chr1-027113750-G-A	chr1	27113750	G	A	187350	PASS	0.05161	afr	0.00712	1	134	0.05161
chr1-027154266-A-G	chr1	27154266	A	G	8987873	PASS	0.3655	nfe	0.2949749999999996	36	134	0.3655
chr1-027176692-TAA-T	chr1	27176692	TAA	T	8600.97	PASS	0	none	0	0	130	1e-6
chr1-027176692-TAA-TA	chr1	27176692	TAA	TA	8600.97	PASS	0	none	0.003931	0	130	0.003931
chr1-027176692-TAA-TAAA	chr1	27176692	TAA	TAAA	8600.97	PASS	0	none	0.003778	1	130	0.003778
chr1-027176959-T-TC	chr1	27176959	T	TC	6060778.97	PASS	0.44993	afr	0.30901799999999957	36	134	0.44993
chr1-027177054-C-T	chr1	27177054	C	T	5153675	PASS	0.34614	nfe	0.2799349999999996	35	134	0.34614
chr1-027177092-C-T	chr1	27177092	C	T	4826334	PASS	0.34821	nfe	0.28865599999999936	35	134	0.34821
chr1-027177171-T-A	chr1	27177171	T	A	5316378	PASS	0.3448	nfe	0.2863609999999999	35	134	0.3448
chr1-027177339-A-G	chr1	27177339	A	G	97873	PASS	0.012036	nfe	0.00979699999999999	5	130	0.012036
chr1-027201198-G-A	chr1	27201198	G	A	894	PASS	3.81e-6	nfe	0	1	134	3.81e-6
chr1-027207149-G-C	chr1	27207149	G	C	506524	PASS	0	none	0	0	134	1e-6
chr1-027207149-G-T	chr1	27207149	G	T	506524	PASS	0.015674	nfe	0.00919799999999998	2	134	0.015674
chr1-027207415-AGATGATGATGATGAT-*	chr1	27207415	AGATGATGATGATGAT	*	17119778.97	PASS	0	none	0	0	132	1e-6
chr1-027207415-AGATGATGATGATGAT-A	chr1	27207415	AGATGATGATGATGAT	A	17119778.97	PASS	7.476e-5	amr	9e-6	0	132	7.476e-5
chr1-027207415-AGATGATGATGATGAT-AGAT	chr1	27207415	AGATGATGATGATGAT	AGAT	17119778.97	PASS	0	none	1.47e-4	0	132	1.47e-4
chr1-027207415-AGATGATGATGATGAT-AGATGAT	chr1	27207415	AGATGATGATGATGAT	AGATGAT	17119778.97	PASS	0	none	0.01285799999999999	0	132	0.01285799999999999
chr1-027207415-AGATGATGATGATGAT-AGATGATGAT	chr1	27207415	AGATGATGATGATGAT	AGATGATGAT	17119778.97	PASS	0	none	0.3156989999999998	39	132	0.3156989999999998
chr1-027207415-AGATGATGATGATGAT-AGATGATGATGAT	chr1	27207415	AGATGATGATGATGAT	AGATGATGATGAT	17119778.97	PASS	0	none	0.07076900000000001	9	132	0.07076900000000001
chr1-027207415-AGATGATGATGATGAT-AGATGATGATGATGATGAT	chr1	27207415	AGATGATGATGATGAT	AGATGATGATGATGATGAT	17119778.97	PASS	0	none	0.02359000000000001	0	132	0.02359000000000001
chr1-027207415-AGATGATGATGATGAT-AGATGATGATGATGATGATGAT	chr1	27207415	AGATGATGATGATGAT	AGATGATGATGATGATGATGAT	17119778.97	PASS	0	none	2.2999999999999995e-4	0	132	2.2999999999999995e-4
chr1-027207418-T-*	chr1	27207418	T	*	1060	PASS	0	none	0.3982859999999993	50	128	0.3982859999999993
chr1-027207418-T-A	chr1	27207418	T	A	1060	PASS	5.6879e-4	afr	9e-6	0	128	5.6879e-4
chr1-027207422-G-*	chr1	27207422	G	*	772	PASS	0	none	0.025833	2	118	0.025833
chr1-027207422-G-C	chr1	27207422	G	C	772	PASS	0	none	0	0	118	1e-6
chr1-027207537-A-G	chr1	27207537	A	G	1130371	PASS	0.048971	mid	0.034767	1	134	0.048971
chr1-027207685-G-T	chr1	27207685	G	T	8768298	PASS	0.43041	nfe	0.36745599999999934	42	134	0.43041
chr1-027207867-G-GT	chr1	27207867	G	GT	582	PASS	0	none	9e-6	0	80	9e-6
chr1-027207867-G-T	chr1	27207867	G	T	582	PASS	5.617e-5	eas	7.730000000000004e-4	0	80	7.730000000000004e-4
chr1-027207870-CTTTTT-ATTTTT	chr1	27207870	CTTTTT	ATTTTT	673092	ExcessHet	0	none	9e-6	0	60	9e-6
chr1-027207870-CTTTTT-C	chr1	27207870	CTTTTT	C	673092	ExcessHet	4.22e-6	nfe	9e-6	0	60	9e-6
chr1-027207870-CTTTTT-CT	chr1	27207870	CTTTTT	CT	673092	ExcessHet	0	none	2.720000000000003e-4	0	60	2.720000000000003e-4
chr1-027207870-CTTTTT-CTT	chr1	27207870	CTTTTT	CTT	673092	ExcessHet	0	none	0.00428	0	60	0.00428
chr1-027207870-CTTTTT-CTTT	chr1	27207870	CTTTTT	CTTT	673092	ExcessHet	0	none	0.03562700000000001	7	60	0.03562700000000001
chr1-027207870-CTTTTT-CTTTT	chr1	27207870	CTTTTT	CTTTT	673092	ExcessHet	0	none	0.15807600000000002	15	60	0.15807600000000002
chr1-027207870-CTTTTT-CTTTTTT	chr1	27207870	CTTTTT	CTTTTTT	673092	ExcessHet	0	none	0.08636100000000001	6	60	0.08636100000000001
chr1-027207870-CTTTTT-CTTTTTTT	chr1	27207870	CTTTTT	CTTTTTTT	673092	ExcessHet	0	none	0.005791	0	60	0.005791
chr1-027207870-CTTTTT-CTTTTTTTT	chr1	27207870	CTTTTT	CTTTTTTTT	673092	ExcessHet	0	none	2.2899999999999996e-4	0	60	2.2899999999999996e-4
chr1-027207870-CTTTTT-CTTTTTTTTT	chr1	27207870	CTTTTT	CTTTTTTTTT	673092	ExcessHet	0	none	9e-6	0	60	9e-6
chr1-027207870-CTTTTT-CTTTTTTTTTTTT	chr1	27207870	CTTTTT	CTTTTTTTTTTTT	673092	ExcessHet	0	none	0	0	60	1e-6
chr1-027207870-CTTTTT-TTTTTT	chr1	27207870	CTTTTT	TTTTTT	673092	ExcessHet	0	none	0.00127499999999999	0	60	0.00127499999999999
chr1-027211504-CTTTTT-*	chr1	27211504	CTTTTT	*	751070	ExcessHet	0	none	6.999999999999998e-5	0	0	6.999999999999998e-5
chr1-027211504-CTTTTT-C	chr1	27211504	CTTTTT	C	751070	ExcessHet	0	none	0	0	0	1e-6
chr1-027211504-CTTTTT-CT	chr1	27211504	CTTTTT	CT	751070	ExcessHet	0	none	3.150000000000005e-4	0	0	3.150000000000005e-4
chr1-027211504-CTTTTT-CTT	chr1	27211504	CTTTTT	CTT	751070	ExcessHet	0	none	0.003461	0	0	0.003461
chr1-027211504-CTTTTT-CTTT	chr1	27211504	CTTTTT	CTTT	751070	ExcessHet	0	none	0.02031600000000001	0	0	0.02031600000000001
chr1-027211504-CTTTTT-CTTTT	chr1	27211504	CTTTTT	CTTTT	751070	ExcessHet	0	none	0.115464	0	0	0.115464
chr1-027211504-CTTTTT-CTTTTTT	chr1	27211504	CTTTTT	CTTTTTT	751070	ExcessHet	0	none	0.12470600000000004	0	0	0.12470600000000004
chr1-027211504-CTTTTT-CTTTTTTT	chr1	27211504	CTTTTT	CTTTTTTT	751070	ExcessHet	0	none	0.00869799999999999	0	0	0.00869799999999999
chr1-027211504-CTTTTT-CTTTTTTTT	chr1	27211504	CTTTTT	CTTTTTTTT	751070	ExcessHet	0	none	4.940000000000003e-4	0	0	4.940000000000003e-4
chr1-027211504-CTTTTT-CTTTTTTTTT	chr1	27211504	CTTTTT	CTTTTTTTTT	751070	ExcessHet	0	none	6.999999999999998e-5	0	0	6.999999999999998e-5
chr1-027211504-CTTTTT-CTTTTTTTTTT	chr1	27211504	CTTTTT	CTTTTTTTTTT	751070	ExcessHet	0	none	9e-6	0	0	9e-6
chr1-027211504-CTTTTT-TTTTTT	chr1	27211504	CTTTTT	TTTTTT	751070	ExcessHet	0	none	0.00146699999999999	0	0	0.00146699999999999
chr1-027234636-T-C	chr1	27234636	T	C	52803	PASS	0.016523	amr	0.004747	2	120	0.016523
chr1-027234825-C-G	chr1	27234825	C	G	105692	PASS	0.016749	amr	0.005005	3	132	0.016749
chr1-027234868-T-*	chr1	27234868	T	*	8126928	PASS	0	none	2.2000000000000003e-5	0	130	2.2000000000000003e-5
chr1-027234868-T-A	chr1	27234868	T	A	8126928	PASS	0.016813	eas	9e-6	0	130	0.016813
chr1-027234868-T-C	chr1	27234868	T	C	8126928	PASS	0.99446	nfe	0.36749699999999935	130	130	0.99446
chr1-027234885-GC-*	chr1	27234885	GC	*	6045	VQSRTrancheINDEL95.00to96.00	0	none	9e-6	0	122	9e-6
chr1-027234885-GC-CC	chr1	27234885	GC	CC	6045	VQSRTrancheINDEL95.00to96.00	0	none	5.2999999999999994e-5	0	122	5.2999999999999994e-5
chr1-027234885-GC-G	chr1	27234885	GC	G	6045	VQSRTrancheINDEL95.00to96.00	2.7345e-4	amr	6.100000000000004e-4	0	122	6.100000000000004e-4
chr1-027234885-GC-GCC	chr1	27234885	GC	GCC	6045	VQSRTrancheINDEL95.00to96.00	0	none	9.87999999999999e-4	1	122	9.87999999999999e-4
chr1-027283489-T-*	chr1	27283489	T	*	22992128	PASS	0	none	8.9e-5	0	132	8.9e-5
chr1-027283489-T-G	chr1	27283489	T	G	22992128	PASS	0.99802	nfe	0.984009	132	132	0.99802
chr1-027283552-T-C	chr1	27283552	T	C	1267542	PASS	0.18882	sas	0.119233	21	130	0.18882
chr1-027283578-C-T	chr1	27283578	C	T	7909118	PASS	0.85041	eas	0.7729820000000004	105	130	0.85041
chr1-027292480-C-A	chr1	27292480	C	A	104884	PASS	0.020004	mid	0.01207199999999999	3	132	0.020004
chr1-027294463-G-A	chr1	27294463	G	A	689596	PASS	0.043918	sas	0.036231	1	134	0.043918
chr1-027301113-T-G	chr1	27301113	T	G	4373	PASS	0.0036789	nfe	0.00191599999999999	1	134	0.0036789
chr1-027301483-G-A	chr1	27301483	G	A	688454	PASS	0.023277	mid	0.01514299999999999	3	134	0.023277
chr1-027306630-GC-G	chr1	27306630	GC	G	263070	PASS	0.01512	mid	0.009118	0	126	0.01512
chr1-027306630-GC-GCC	chr1	27306630	GC	GCC	263070	PASS	0	none	0.03377500000000002	6	126	0.03377500000000002
chr1-027306630-GC-GCCC	chr1	27306630	GC	GCCC	263070	PASS	0	none	1.88e-4	0	126	1.88e-4
chr1-027306630-GC-TC	chr1	27306630	GC	TC	263070	PASS	0	none	0	0	126	1e-6
chr1-027308758-T-G	chr1	27308758	T	G	26572	PASS	0	none	0.02060600000000001	0	0	0.02060600000000001
chr1-027311483-CA-C	chr1	27311483	CA	C	35393	PASS	0	none	0	0	0	1e-6
chr1-027311483-CA-CAA	chr1	27311483	CA	CAA	35393	PASS	0	none	0	0	0	1e-6
chr1-027311483-CA-GA	chr1	27311483	CA	GA	35393	PASS	0	none	2.2000000000000003e-5	0	0	2.2000000000000003e-5
chr1-027311483-CA-TA	chr1	27311483	CA	TA	35393	PASS	0	none	0.01051699999999999	0	0	0.01051699999999999
chr1-027325072-G-A	chr1	27325072	G	A	619452	PASS	0.16291	sas	0.08160600000000001	2	16	0.16291
chr1-027325214-G-C	chr1	27325214	G	C	14532	PASS	0.0035532	nfe	0.00130199999999999	2	128	0.0035532
chr1-027325296-A-G	chr1	27325296	A	G	548169	PASS	0.047885	mid	0.03458100000000001	1	134	0.047885
chr1-027325460-T-C	chr1	27325460	T	C	780175	PASS	0.054802	mid	0.031683	3	134	0.054802
chr1-027325623-G-A	chr1	27325623	G	A	639849	PASS	0.035759	nfe	0.022003	7	134	0.035759
chr1-027325641-A-G	chr1	27325641	A	G	4766073	PASS	0.19484	sas	0.154032	24	134	0.19484
chr1-027325868-G-A	chr1	27325868	G	A	2824425	PASS	0.18339	mid	0.15729	26	134	0.18339
chr1-027331961-A-C	chr1	27331961	A	C	2267	VQSRTrancheSNP99.90to99.95	0.0011618	amr	0.00173899999999999	0	38	0.00173899999999999
chr1-027332218-G-A	chr1	27332218	G	A	1125789	PASS	0.0472	sas	0.03886700000000002	2	134	0.0472
chr1-027332816-C-G	chr1	27332816	C	G	128719	PASS	0.019109	amr	0.01403899999999998	1	64	0.019109
chr1-027332904-A-G	chr1	27332904	A	G	21343	PASS	0.0059076	nfe	0.003007	0	4	0.0059076
chr1-027333009-A-G	chr1	27333009	A	G	1789298	PASS	0.39822	nfe	0.230893	0	0	0.39822
chr1-027333474-C-A	chr1	27333474	C	A	29107574	PASS	0	none	0	0	0	1e-6
chr1-027333474-C-T	chr1	27333474	C	T	29107574	PASS	0.99529	nfe	0.827877	0	0	0.99529
chr1-027333498-G-A	chr1	27333498	G	A	7940367	PASS	0.44669	nfe	0.3122279999999998	0	0	0.44669
chr1-027333606-G-A	chr1	27333606	G	A	16148	PASS	0.0059132	afr	9.370000000000004e-4	0	18	0.0059132
chr1-027333606-G-T	chr1	27333606	G	T	16148	PASS	0	none	0	0	18	1e-6
chr1-027333830-A-G	chr1	27333830	A	G	20118	PASS	0.0024584	nfe	0.00105999999999999	1	134	0.0024584
chr1-027333849-T-C	chr1	27333849	T	C	8671102	PASS	0.45533	nfe	0.3728339999999995	51	134	0.45533
chr1-027333871-G-A	chr1	27333871	G	A	94577	PASS	0.0078862	sas	0.003931	3	134	0.0078862
chr1-027333995-G-A	chr1	27333995	G	A	16946	PASS	4.8195e-4	nfe	2.5100000000000014e-4	1	134	4.8195e-4
chr1-027334029-C-T	chr1	27334029	C	T	947	PASS	3e-7	nfe	0	1	134	1e-6
chr1-027334077-G-*	chr1	27334077	G	*	21593620	PASS	0	none	0	0	134	1e-6
chr1-027334077-G-A	chr1	27334077	G	A	21593620	PASS	0.45321	nfe	0.3911329999999999	51	134	0.45321
chr1-027334240-G-C	chr1	27334240	G	C	1961363	PASS	0.04484	sas	0.034873	1	134	0.04484
chr1-027334243-G-A	chr1	27334243	G	A	576274	PASS	0.016128	nfe	0.00977199999999999	2	134	0.016128
chr1-027334546-T-C	chr1	27334546	T	C	5269531	PASS	0.42063	nfe	0.3313839999999997	51	134	0.42063
chr1-027334740-C-A	chr1	27334740	C	A	228714	PASS	0	none	0	0	44	1e-6
chr1-027334740-C-T	chr1	27334740	C	T	228714	PASS	0.041369	sas	0.03202900000000002	1	44	0.041369
chr1-027335216-T-C	chr1	27335216	T	C	5471765	PASS	0.45027	nfe	0.37061799999999945	53	134	0.45027
chr1-027335264-T-TGTA	chr1	27335264	T	TGTA	8423529.97	PASS	0.44158	nfe	0.3762129999999996	52	134	0.44158
chr1-027335622-A-G	chr1	27335622	A	G	29370	PASS	0.0038228	nfe	0.00154599999999999	1	134	0.0038228
chr1-027335743-C-T	chr1	27335743	C	T	14851	PASS	0.0014992	nfe	7.500000000000004e-4	1	108	0.0014992
chr1-027335744-G-T	chr1	27335744	G	T	3589455	PASS	0.45128	nfe	0.3607449999999999	38	100	0.45128
chr1-027336175-A-G	chr1	27336175	A	G	113920	PASS	0.42495	nfe	0.060487	0	0	0.42495
chr1-027344780-T-C	chr1	27344780	T	C	339592	PASS	0.70071	nfe	0.208294	0	0	0.70071
chr1-027344842-CAAAAAAAAAA-AAAAAAAAAAA	chr1	27344842	CAAAAAAAAAA	AAAAAAAAAAA	17978	VQSRTrancheINDEL99.50to99.90	0	none	0	0	0	1e-6
chr1-027344842-CAAAAAAAAAA-C	chr1	27344842	CAAAAAAAAAA	C	17978	VQSRTrancheINDEL99.50to99.90	0	none	9e-6	0	0	9e-6
chr1-027344842-CAAAAAAAAAA-CA	chr1	27344842	CAAAAAAAAAA	CA	17978	VQSRTrancheINDEL99.50to99.90	0	none	9e-6	0	0	9e-6
chr1-027344842-CAAAAAAAAAA-CAAAA	chr1	27344842	CAAAAAAAAAA	CAAAA	17978	VQSRTrancheINDEL99.50to99.90	0	none	0	0	0	1e-6
chr1-027344842-CAAAAAAAAAA-CAAAAA	chr1	27344842	CAAAAAAAAAA	CAAAAA	17978	VQSRTrancheINDEL99.50to99.90	0	none	0	0	0	1e-6
chr1-027344842-CAAAAAAAAAA-CAAAAAA	chr1	27344842	CAAAAAAAAAA	CAAAAAA	17978	VQSRTrancheINDEL99.50to99.90	0	none	4.260000000000005e-4	0	0	4.260000000000005e-4
chr1-027344842-CAAAAAAAAAA-CAAAAAAA	chr1	27344842	CAAAAAAAAAA	CAAAAAAA	17978	VQSRTrancheINDEL99.50to99.90	0	none	0.00132099999999999	0	0	0.00132099999999999
chr1-027344842-CAAAAAAAAAA-CAAAAAAAA	chr1	27344842	CAAAAAAAAAA	CAAAAAAAA	17978	VQSRTrancheINDEL99.50to99.90	0	none	0.004349	0	0	0.004349
chr1-027344842-CAAAAAAAAAA-CAAAAAAAAA	chr1	27344842	CAAAAAAAAAA	CAAAAAAAAA	17978	VQSRTrancheINDEL99.50to99.90	0	none	0.004527	0	0	0.004527
chr1-027344842-CAAAAAAAAAA-CAAAAAAAAAAA	chr1	27344842	CAAAAAAAAAA	CAAAAAAAAAAA	17978	VQSRTrancheINDEL99.50to99.90	0	none	0.00163899999999999	0	0	0.00163899999999999
chr1-027344842-CAAAAAAAAAA-CAAAAAAAAAAAA	chr1	27344842	CAAAAAAAAAA	CAAAAAAAAAAAA	17978	VQSRTrancheINDEL99.50to99.90	0	none	5.850000000000005e-4	0	0	5.850000000000005e-4
chr1-027344842-CAAAAAAAAAA-CAAAAAAAAAAAAA	chr1	27344842	CAAAAAAAAAA	CAAAAAAAAAAAAA	17978	VQSRTrancheINDEL99.50to99.90	0	none	2.2899999999999996e-4	0	0	2.2899999999999996e-4
chr1-027344842-CAAAAAAAAAA-CAAAAAAAAAAAAAA	chr1	27344842	CAAAAAAAAAA	CAAAAAAAAAAAAAA	17978	VQSRTrancheINDEL99.50to99.90	0	none	3.6999999999999985e-5	0	0	3.6999999999999985e-5
chr1-027344842-CAAAAAAAAAA-CAAAAAAAAAAAAAAA	chr1	27344842	CAAAAAAAAAA	CAAAAAAAAAAAAAAA	17978	VQSRTrancheINDEL99.50to99.90	0	none	0	0	0	1e-6
chr1-027345207-G-A	chr1	27345207	G	A	132210	PASS	0.018232	amr	0.01275399999999999	3	134	0.018232
chr1-027347707-TC-AC	chr1	27347707	TC	AC	1891	VQSRTrancheINDEL99.95to100.00	0	none	0	0	40	1e-6
chr1-027347707-TC-CC	chr1	27347707	TC	CC	1891	VQSRTrancheINDEL99.95to100.00	0	none	0.00105699999999999	1	40	0.00105699999999999
chr1-027347707-TC-GC	chr1	27347707	TC	GC	1891	VQSRTrancheINDEL99.95to100.00	0	none	9e-6	0	40	9e-6
chr1-027347707-TC-T	chr1	27347707	TC	T	1891	VQSRTrancheINDEL99.95to100.00	0	none	0	0	40	1e-6
chr1-027347709-C-CG	chr1	27347709	C	CG	2169	VQSRTrancheINDEL99.90to99.95	6.7e-6	nfe	2.720000000000003e-4	0	30	2.720000000000003e-4
chr1-027347709-C-CGGG	chr1	27347709	C	CGGG	2169	VQSRTrancheINDEL99.90to99.95	0	none	0	0	30	1e-6
chr1-027347709-C-G	chr1	27347709	C	G	2169	VQSRTrancheINDEL99.90to99.95	1.77e-5	nfe	3.3700000000000044e-4	0	30	3.3700000000000044e-4
chr1-027347709-C-T	chr1	27347709	C	T	2169	VQSRTrancheINDEL99.90to99.95	5.97e-6	nfe	0	0	30	5.97e-6
chr1-027347711-T-G	chr1	27347711	T	G	5320	PASS	5.628e-5	nfe	0.002632	0	18	0.002632
chr1-027347715-CA-*	chr1	27347715	CA	*	2238	VQSRTrancheINDEL99.95to100.00	0	none	3.6999999999999985e-5	0	46	3.6999999999999985e-5
chr1-027347715-CA-AA	chr1	27347715	CA	AA	2238	VQSRTrancheINDEL99.95to100.00	0	none	3.6999999999999985e-5	0	46	3.6999999999999985e-5
chr1-027347715-CA-C	chr1	27347715	CA	C	2238	VQSRTrancheINDEL99.95to100.00	0	none	0	0	46	1e-6
chr1-027347715-CA-GA	chr1	27347715	CA	GA	2238	VQSRTrancheINDEL99.95to100.00	0	none	8.190000000000003e-4	0	46	8.190000000000003e-4
chr1-027347716-A-*	chr1	27347716	A	*	7992	PASS	0	none	0	0	32	1e-6
chr1-027347716-A-C	chr1	27347716	A	C	7992	PASS	1.22e-6	nfe	2.500000000000001e-4	0	32	2.500000000000001e-4
chr1-027347716-A-T	chr1	27347716	A	T	7992	PASS	6.893e-4	nfe	0.003211	4	32	0.003211
chr1-027347717-T-G	chr1	27347717	T	G	3963	VQSRTrancheINDEL99.95to100.00	7.585e-5	nfe	0.00115299999999999	1	36	0.00115299999999999
chr1-027347717-T-TG	chr1	27347717	T	TG	3963	VQSRTrancheINDEL99.95to100.00	4.647e-5	nfe	4.940000000000003e-4	0	36	4.940000000000003e-4
chr1-027347717-T-TGGCCCCACGGGGGGCTG	chr1	27347717	T	TGGCCCCACGGGGGGCTG	3963	VQSRTrancheINDEL99.95to100.00	0	none	0	0	36	1e-6
chr1-027347717-T-TGGCCCCCCGGGGGGATG	chr1	27347717	T	TGGCCCCCCGGGGGGATG	3963	VQSRTrancheINDEL99.95to100.00	0	none	0	0	36	1e-6
chr1-027347717-T-TTG	chr1	27347717	T	TTG	3963	VQSRTrancheINDEL99.95to100.00	0	none	0	0	36	1e-6
chr1-027347722-T-*	chr1	27347722	T	*	8992	VQSRTrancheINDEL99.95to100.00	0	none	0	0	40	1e-6
chr1-027347722-T-G	chr1	27347722	T	G	8992	VQSRTrancheINDEL99.95to100.00	2.4965e-4	nfe	0.003617	4	40	0.003617
chr1-027347722-T-TGGGGGG	chr1	27347722	T	TGGGGGG	8992	VQSRTrancheINDEL99.95to100.00	0	none	9e-6	0	40	9e-6
chr1-027347722-T-TTGGGGG	chr1	27347722	T	TTGGGGG	8992	VQSRTrancheINDEL99.95to100.00	0	none	0	0	40	1e-6
chr1-027347722-T-TTGGGGGG	chr1	27347722	T	TTGGGGGG	8992	VQSRTrancheINDEL99.95to100.00	0	none	0	0	40	1e-6
chr1-027347726-T-G	chr1	27347726	T	G	12785	VQSRTrancheINDEL99.95to100.00	0.0011699	eas	0.005633	7	40	0.005633
chr1-027347726-T-TGGGGGGGGGG	chr1	27347726	T	TGGGGGGGGGG	12785	VQSRTrancheINDEL99.95to100.00	0	none	0	1	40	1e-6
chr1-027347730-T-A	chr1	27347730	T	A	7957	VQSRTrancheINDEL99.95to100.00	3.2325e-4	eas	0.00306	2	38	0.00306
chr1-027347730-T-C	chr1	27347730	T	C	7957	VQSRTrancheINDEL99.95to100.00	0	none	0	0	38	1e-6
chr1-027347730-T-TA	chr1	27347730	T	TA	7957	VQSRTrancheINDEL99.95to100.00	1.55e-6	nfe	6.999999999999998e-5	0	38	6.999999999999998e-5
chr1-027347730-T-TTGGGGGGGGGGGGCA	chr1	27347730	T	TTGGGGGGGGGGGGCA	7957	VQSRTrancheINDEL99.95to100.00	0	none	0	0	38	1e-6
chr1-027349199-A-G	chr1	27349199	A	G	2236	PASS	4.625e-5	sas	9e-6	1	134	4.625e-5
chr1-027349209-C-G	chr1	27349209	C	G	324156	PASS	0.025094	mid	0.01556399999999999	3	134	0.025094
chr1-027349287-G-T	chr1	27349287	G	T	39114	PASS	0.0026924	nfe	0.00154599999999999	1	134	0.0026924
chr1-027349367-GGCTC-G	chr1	27349367	GGCTC	G	1102639.97	PASS	0.051958	mid	0.03295800000000001	1	134	0.051958
chr1-027349634-C-T	chr1	27349634	C	T	274117	PASS	0.009625	nfe	0.006008	1	134	0.009625
chr1-027349798-G-C	chr1	27349798	G	C	2754626	PASS	0.044164	sas	0.03439500000000001	1	134	0.044164
chr1-027349798-G-T	chr1	27349798	G	T	2754626	PASS	0.027882	nfe	0.01809300000000001	5	134	0.027882
chr1-027350013-G-A	chr1	27350013	G	A	451567	PASS	0.010828	nfe	0.007664	2	134	0.010828
chr1-027350434-G-A	chr1	27350434	G	A	11166690	PASS	0.39115	nfe	0.3130689999999997	47	134	0.39115
chr1-027350575-A-C	chr1	27350575	A	C	386218	PASS	0.027743	nfe	0.01630100000000001	4	134	0.027743
chr1-027350742-A-G	chr1	27350742	A	G	186120	PASS	0.0096639	nfe	0.006008	1	134	0.0096639
chr1-027350918-G-A	chr1	27350918	G	A	1445540	PASS	0.056439	mid	0.02963700000000001	6	134	0.056439
chr1-027351439-G-A	chr1	27351439	G	A	557364	PASS	0.035987	eas	0.01595900000000002	3	134	0.035987
chr1-027351617-C-G	chr1	27351617	C	G	641661	PASS	0.043223	sas	0.034687	1	134	0.043223
chr1-027352482-CATTATT-C	chr1	27352482	CATTATT	C	26290.97	PASS	0	none	9e-6	0	0	9e-6
chr1-027352482-CATTATT-CATT	chr1	27352482	CATTATT	CATT	26290.97	PASS	0	none	3.3700000000000044e-4	0	0	3.3700000000000044e-4
chr1-027352482-CATTATT-CATTATTATT	chr1	27352482	CATTATT	CATTATTATT	26290.97	PASS	0	none	0.01200199999999999	0	0	0.01200199999999999
chr1-027352504-T-A	chr1	27352504	T	A	183	PASS	0	none	6.999999999999998e-5	0	0	6.999999999999998e-5
chr1-027352796-T-*	chr1	27352796	T	*	322198	PASS	0	none	1.27e-4	0	0	1.27e-4
chr1-027352796-T-A	chr1	27352796	T	A	322198	PASS	0.27091	nfe	0.12658200000000003	0	0	0.27091
chr1-027353201-A-G	chr1	27353201	A	G	18542111	PASS	0.70027	sas	0.6276310000000004	88	134	0.70027
chr1-027353306-A-G	chr1	27353306	A	G	35120567	PASS	0.70149	nfe	0.6263320000000003	88	134	0.70149
chr1-027353463-G-A	chr1	27353463	G	A	18405447	PASS	0.37965	nfe	0.3086939999999995	45	134	0.37965
chr1-027353709-C-A	chr1	27353709	C	A	654	PASS	0	none	0	1	134	1e-6
chr1-027353801-A-G	chr1	27353801	A	G	23741363	PASS	0.73743	nfe	0.6766600000000007	89	134	0.73743
chr1-027355043-A-G	chr1	27355043	A	G	2805532	PASS	0.66456	afr	0.360116	0	0	0.66456
chr1-027355047-T-A	chr1	27355047	T	A	79038	PASS	0	none	0	0	2	1e-6
chr1-027355047-T-C	chr1	27355047	T	C	79038	PASS	0.018386	nfe	0.009789	0	2	0.018386
chr1-027355076-A-G	chr1	27355076	A	G	54562	PASS	0.011146	sas	0.005578	1	16	0.011146
chr1-027355076-A-T	chr1	27355076	A	T	54562	PASS	0	none	0	0	16	1e-6
chr1-027355098-CA-C	chr1	27355098	CA	C	367343.97	PASS	0.1381	afr	0.02795800000000001	2	56	0.1381
chr1-027355098-CA-CAA	chr1	27355098	CA	CAA	367343.97	PASS	0	none	3.6999999999999985e-5	0	56	3.6999999999999985e-5
chr1-027355101-A-G	chr1	27355101	A	G	365115	PASS	0.13563	afr	0.027038	2	64	0.13563
chr1-027355276-G-A	chr1	27355276	G	A	169077	PASS	0.0072482	nfe	0.004467	1	134	0.0072482
chr1-027355635-T-C	chr1	27355635	T	C	7047174	PASS	0.20698	nfe	0.14598400000000003	26	134	0.20698
chr1-027355949-T-G	chr1	27355949	T	G	15840986	PASS	3.7e-7	nfe	9e-6	0	134	9e-6
chr1-027355949-T-TG	chr1	27355949	T	TG	15840986	PASS	0.64821	afr	0.38559199999999977	43	134	0.64821
chr1-027355990-G-A	chr1	27355990	G	A	10461634	PASS	0.31877	nfe	0.28873699999999936	40	134	0.31877
chr1-027356039-C-G	chr1	27356039	C	G	2057537	PASS	0.21761	afr	0.05602800000000001	2	134	0.21761
chr1-027356738-CCTT-C	chr1	27356738	CCTT	C	406163.97	PASS	0.012955	nfe	0.00875599999999999	1	134	0.012955
chr1-027357124-G-A	chr1	27357124	G	A	1749701	PASS	0.24584	afr	0.05445100000000002	1	134	0.24584
chr1-027357345-C-G	chr1	27357345	C	G	462267	PASS	0.054681	sas	0.018568	3	134	0.054681
chr1-027357697-A-G	chr1	27357697	A	G	192225	PASS	0.038496	afr	0.003448	1	134	0.038496
chr1-027357722-T-C	chr1	27357722	T	C	202444	PASS	0.038514	afr	0.003448	1	134	0.038514
chr1-027357905-G-A	chr1	27357905	G	A	6340522	PASS	0.50071	amr	0.20473900000000003	32	134	0.50071
chr1-027357955-C-G	chr1	27357955	C	G	109845	PASS	0.038362	afr	0.003423	1	134	0.038362
chr1-027358169-C-A	chr1	27358169	C	A	222606	PASS	8.472e-5	afr	1.27e-4	0	134	1.27e-4
chr1-027358169-C-G	chr1	27358169	C	G	222606	PASS	0.013984	nfe	0.006215	1	134	0.013984
chr1-027358172-T-A	chr1	27358172	T	A	131078	PASS	0.038235	afr	0.003347	1	134	0.038235
chr1-027358309-A-G	chr1	27358309	A	G	164579	PASS	0.038362	afr	0.003423	1	134	0.038362
chr1-027358404-G-A	chr1	27358404	G	A	880868	PASS	0.036823	nfe	0.019756	4	134	0.036823
chr1-027358617-G-A	chr1	27358617	G	A	2391720	PASS	0.063787	nfe	0.04654600000000002	11	134	0.063787
chr1-027358617-G-T	chr1	27358617	G	T	2391720	PASS	8.35e-6	eas	0	0	134	8.35e-6
chr1-027359572-G-*	chr1	27359572	G	*	36081805	PASS	0	none	0	0	134	1e-6
chr1-027359572-G-C	chr1	27359572	G	C	36081805	PASS	0.99412	nfe	0.9814880000000008	134	134	0.99412
chr1-027359806-T-C	chr1	27359806	T	C	90302	PASS	0.039769	afr	0.003423	1	134	0.039769
chr1-027359823-T-C	chr1	27359823	T	C	3032698	PASS	0.55482	afr	0.103741	3	134	0.55482
chr1-027360130-C-A	chr1	27360130	C	A	822296	PASS	0	none	0	0	134	1e-6
chr1-027360130-C-T	chr1	27360130	C	T	822296	PASS	0.088533	afr	0.02841600000000001	1	134	0.088533
chr1-027360440-T-A	chr1	27360440	T	A	322	VQSRTrancheINDEL99.95to100.00	2.93e-6	nfe	1.0799999999999996e-4	0	56	1.0799999999999996e-4
chr1-027360440-T-TG	chr1	27360440	T	TG	322	VQSRTrancheINDEL99.95to100.00	3.4e-7	nfe	5.2999999999999994e-5	0	56	5.2999999999999994e-5
chr1-027360447-G-C	chr1	27360447	G	C	15466	PASS	5.3571e-4	eas	0.00992599999999998	1	30	0.00992599999999998
chr1-027360494-C-A	chr1	27360494	C	A	596366	PASS	0.048001	mid	0.02907900000000002	1	134	0.048001
chr1-027360610-C-T	chr1	27360610	C	T	1230316	PASS	0.048202	mid	0.03349	1	134	0.048202
chr1-027360638-C-A	chr1	27360638	C	A	48559	PASS	0.0019999	mid	0.00108399999999999	1	134	0.0019999
chr1-027360875-C-G	chr1	27360875	C	G	15729771	PASS	0.49854	eas	0.31460899999999975	49	134	0.49854
chr1-027360975-G-T	chr1	27360975	G	T	10788874	PASS	0.29909	nfe	0.2526999999999995	34	134	0.29909
chr1-027362060-T-A	chr1	27362060	T	A	737316	PASS	0.046068	nfe	0.02552500000000001	8	134	0.046068
chr1-027362102-A-T	chr1	27362102	A	T	12282	PASS	0.0051337	afr	2.7300000000000035e-4	1	134	0.0051337
chr1-027362142-G-A	chr1	27362142	G	A	10458607	PASS	0.4913	eas	0.31736399999999987	46	134	0.4913
chr1-027362252-T-C	chr1	27362252	T	C	73215	PASS	0.0038716	nfe	0.00254	1	134	0.0038716
chr1-027362323-C-T	chr1	27362323	C	T	356718	PASS	0.037849	nfe	0.02004700000000001	2	134	0.037849
chr1-027362353-T-A	chr1	27362353	T	A	2164430	PASS	0.45172	afr	0.08294	3	134	0.45172
chr1-027362354-G-A	chr1	27362354	G	A	2164395	PASS	0.45127	afr	0.08294	3	134	0.45127
chr1-027362355-G-C	chr1	27362355	G	C	2164437	PASS	0.45138	afr	0.08294	3	134	0.45138
chr1-027363009-A-G	chr1	27363009	A	G	459	PASS	5.973e-5	nfe	0	1	134	5.973e-5
chr1-027363791-A-G	chr1	27363791	A	G	2005	PASS	4.952e-5	nfe	2.2000000000000003e-5	1	134	4.952e-5
chr1-027363806-G-T	chr1	27363806	G	T	9529421	PASS	0.66951	afr	0.3616459999999999	43	134	0.66951
chr1-027363868-T-C	chr1	27363868	T	C	8365621	PASS	0.32027	nfe	0.3004839999999999	41	134	0.32027
chr1-027364153-A-G	chr1	27364153	A	G	19319366	PASS	0.66961	afr	0.37123999999999946	43	134	0.66961
chr1-027366160-C-A	chr1	27366160	C	A	35623	PASS	0.016273	nfe	0.004666	2	88	0.016273
chr1-027369520-C-T	chr1	27369520	C	T	30183222	PASS	0.9984	nfe	0.9878840000000004	134	134	0.9984
chr1-027369612-A-G	chr1	27369612	A	G	751	PASS	1.606e-5	nfe	0	1	134	1.606e-5
chr1-027370346-G-T	chr1	27370346	G	T	1903454	PASS	0.3192	nfe	0.25362899999999955	39	120	0.3192
chr1-027370537-A-G	chr1	27370537	A	G	237	PASS	6.03e-6	nfe	0	1	134	6.03e-6
chr1-027370969-A-C	chr1	27370969	A	C	491	PASS	1.131e-5	nfe	2.2999999999999995e-4	0	80	2.2999999999999995e-4
chr1-027370971-A-C	chr1	27370971	A	C	5653	PASS	0.0016356	eas	0.002959	5	34	0.002959
chr1-027370974-T-G	chr1	27370974	T	G	1367	PASS	1.7433e-4	eas	6.550000000000003e-4	1	52	6.550000000000003e-4
chr1-027373026-T-C	chr1	27373026	T	C	12232	PASS	0.012244	afr	6.800000000000003e-4	1	134	0.012244
chr1-027373711-A-*	chr1	27373711	A	*	24642	PASS	0	none	1.6699999999999994e-4	0	134	1.6699999999999994e-4
chr1-027373711-A-AACCCTGTAGGAGGGCCTTCATAGGGTACCCAGGCCCTTCTCCTAATCCTCTCCACTCCTCCCAGCCTTCCAT	chr1	27373711	A	AACCCTGTAGGAGGGCCTTCATAGGGTACCCAGGCCCTTCTCCTAATCCTCTCCACTCCTCCCAGCCTTCCAT	24642	PASS	6.384e-5	eas	9e-6	0	134	6.384e-5
chr1-027373711-A-T	chr1	27373711	A	T	24642	PASS	0.011886	afr	0.00115599999999999	1	134	0.011886
chr1-027373856-T-*	chr1	27373856	T	*	53763	PASS	0	none	0	0	134	1e-6
chr1-027373856-T-C	chr1	27373856	T	C	53763	PASS	0.027775	afr	0.002942	1	134	0.027775
chr1-027373964-C-T	chr1	27373964	C	T	52035	PASS	0.0025871	nfe	0.00174299999999999	1	134	0.0025871
chr1-027374271-C-T	chr1	27374271	C	T	202081	PASS	0.01454	nfe	0.01097299999999999	3	134	0.01454
chr1-027379075-T-G	chr1	27379075	T	G	2439774	PASS	0.8979	nfe	0.6783210000000006	2	4	0.8979
chr1-027379201-G-C	chr1	27379201	G	C	12500	PASS	0.0098132	afr	0.00127699999999999	1	114	0.0098132
chr1-027379410-C-*	chr1	27379410	C	*	18821	PASS	0	none	0	0	40	1e-6
chr1-027379410-C-A	chr1	27379410	C	A	18821	PASS	2.1608e-4	nfe	2.2899999999999996e-4	0	40	2.2899999999999996e-4
chr1-027379410-C-G	chr1	27379410	C	G	18821	PASS	0.039455	eas	0.01510499999999998	2	40	0.039455
chr1-027379410-C-T	chr1	27379410	C	T	18821	PASS	0	none	0	0	40	1e-6
chr1-027379419-GC-*	chr1	27379419	GC	*	111712	ExcessHet	0	none	2.2000000000000003e-5	0	48	2.2000000000000003e-5
chr1-027379419-GC-AC	chr1	27379419	GC	AC	111712	ExcessHet	0	none	3.6999999999999985e-5	0	48	3.6999999999999985e-5
chr1-027379419-GC-CC	chr1	27379419	GC	CC	111712	ExcessHet	0	none	0.05264400000000002	5	48	0.05264400000000002
chr1-027379419-GC-G	chr1	27379419	GC	G	111712	ExcessHet	0	none	0	0	48	1e-6
chr1-027379419-GC-GCC	chr1	27379419	GC	GCC	111712	ExcessHet	0	none	6.999999999999998e-5	0	48	6.999999999999998e-5
chr1-027379426-G-*	chr1	27379426	G	*	81193	ExcessHet	0	none	1.47e-4	0	42	1.47e-4
chr1-027379426-G-A	chr1	27379426	G	A	81193	ExcessHet	8.6902e-4	eas	5.2999999999999994e-5	0	42	8.6902e-4
chr1-027379426-G-C	chr1	27379426	G	C	81193	ExcessHet	0.14897	nfe	0.03725500000000002	4	42	0.14897
chr1-027379968-C-A	chr1	27379968	C	A	1688	PASS	1.504e-4	nfe	2.2000000000000003e-5	1	134	1.504e-4
chr1-027380011-A-G	chr1	27380011	A	G	25943995	PASS	0.9984	nfe	0.9873690000000004	134	134	0.9984
chr1-027380131-G-A	chr1	27380131	G	A	278692	PASS	0.010437	nfe	0.007535	3	134	0.010437
chr1-027382530-C-T	chr1	27382530	C	T	31384587	PASS	0.9174	amr	0.826508	116	134	0.9174
chr1-027382554-C-T	chr1	27382554	C	T	42484530	PASS	0.99839	nfe	0.985065	134	134	0.99839
chr1-027382648-A-G	chr1	27382648	A	G	396475	PASS	0.020226	nfe	0.01246499999999998	3	134	0.020226
chr1-027382798-A-G	chr1	27382798	A	G	540	PASS	1.1465e-4	nfe	0	1	132	1.1465e-4
chr1-027383288-C-G	chr1	27383288	C	G	79170	PASS	0.023583	afr	0.00416	1	132	0.023583
chr1-027383368-G-*	chr1	27383368	G	*	804553	PASS	0	none	9e-6	0	130	9e-6
chr1-027383368-G-T	chr1	27383368	G	T	804553	PASS	0.11185	mid	0.07598900000000001	17	130	0.11185
chr1-027389709-C-T	chr1	27389709	C	T	103528	PASS	0.74572	nfe	0.07366500000000001	0	0	0.74572
chr1-027393657-G-T	chr1	27393657	G	T	37537	PASS	0.0028628	nfe	0.00135099999999999	1	134	0.0028628
chr1-027393674-C-T	chr1	27393674	C	T	12993126	PASS	0.78984	amr	0.6017260000000006	93	134	0.78984
chr1-027393849-C-A	chr1	27393849	C	A	641408	PASS	0.023724	nfe	0.01553799999999999	1	134	0.023724
chr1-027393849-C-T	chr1	27393849	C	T	641408	PASS	0	none	0	0	134	1e-6
chr1-027394569-C-T	chr1	27394569	C	T	1152678	PASS	0.015222	nfe	0.01178399999999999	3	134	0.015222
chr1-027395123-T-A	chr1	27395123	T	A	5473978	PASS	0	none	0	0	92	1e-6
chr1-027395123-T-C	chr1	27395123	T	C	5473978	PASS	0.99486	nfe	0.8719720000000002	92	92	0.99486
chr1-027409679-C-T	chr1	27409679	C	T	25863	PASS	0.0021703	nfe	0.00108399999999999	1	134	0.0021703
chr1-027412874-C-G	chr1	27412874	C	G	9799	PASS	0.0067302	afr	4.730000000000004e-4	1	134	0.0067302
chr1-027414999-C-A	chr1	27414999	C	A	131711	PASS	0.012525	nfe	0.006421	3	132	0.012525
chr1-027414999-C-T	chr1	27414999	C	T	131711	PASS	8.4e-7	nfe	0	0	132	1e-6
chr1-027416199-C-A	chr1	27416199	C	A	1656	PASS	2.2602e-4	nfe	5.2999999999999994e-5	1	134	2.2602e-4
chr1-027418324-C-G	chr1	27418324	C	G	125690	PASS	0.0040311	nfe	0.003473	1	134	0.0040311
chr1-027418866-CG-C	chr1	27418866	CG	C	22913	PASS	2.56e-6	nfe	0	0	132	2.56e-6
chr1-027418866-CG-CAG	chr1	27418866	CG	CAG	22913	PASS	0	none	0	0	132	1e-6
chr1-027418866-CG-TG	chr1	27418866	CG	TG	22913	PASS	0	none	0.00147299999999999	1	132	0.00147299999999999
chr1-027418867-GTTTT-G	chr1	27418867	GTTTT	G	802543	ExcessHet	0	none	0	0	110	1e-6
chr1-027418867-GTTTT-GT	chr1	27418867	GTTTT	GT	802543	ExcessHet	0	none	1.27e-4	0	110	1.27e-4
chr1-027418867-GTTTT-GTT	chr1	27418867	GTTTT	GTT	802543	ExcessHet	0	none	0.006366	1	110	0.006366
chr1-027418867-GTTTT-GTTT	chr1	27418867	GTTTT	GTTT	802543	ExcessHet	0	none	0.14258	26	110	0.14258
chr1-027418867-GTTTT-GTTTTT	chr1	27418867	GTTTT	GTTTTT	802543	ExcessHet	0	none	0.22923900000000005	21	110	0.22923900000000005
chr1-027418867-GTTTT-GTTTTTT	chr1	27418867	GTTTT	GTTTTTT	802543	ExcessHet	0	none	0.01002599999999998	0	110	0.01002599999999998
chr1-027418867-GTTTT-GTTTTTTT	chr1	27418867	GTTTT	GTTTTTTT	802543	ExcessHet	0	none	3.820000000000003e-4	0	110	3.820000000000003e-4
chr1-027418867-GTTTT-GTTTTTTTT	chr1	27418867	GTTTT	GTTTTTTTT	802543	ExcessHet	0	none	2.2000000000000003e-5	0	110	2.2000000000000003e-5
chr1-027418867-GTTTT-GTTTTTTTTT	chr1	27418867	GTTTT	GTTTTTTTTT	802543	ExcessHet	0	none	0	0	110	1e-6
chr1-027418867-GTTTT-TTTTT	chr1	27418867	GTTTT	TTTTT	802543	ExcessHet	0	none	0	0	110	1e-6
chr1-027418880-TAAATAAATCAGG-*	chr1	27418880	TAAATAAATCAGG	*	5451	PASS	0	none	3.6999999999999985e-5	0	130	3.6999999999999985e-5
chr1-027418880-TAAATAAATCAGG-AAAATAAATCAGG	chr1	27418880	TAAATAAATCAGG	AAAATAAATCAGG	5451	PASS	0	none	1.47e-4	0	130	1.47e-4
chr1-027418880-TAAATAAATCAGG-T	chr1	27418880	TAAATAAATCAGG	T	5451	PASS	0	none	0	0	130	1e-6
chr1-027418880-TAAATAAATCAGG-TAATAAATCAGG	chr1	27418880	TAAATAAATCAGG	TAATAAATCAGG	5451	PASS	0	none	2.2000000000000003e-5	0	130	2.2000000000000003e-5
chr1-027418880-TAAATAAATCAGG-TATAAATCAGG	chr1	27418880	TAAATAAATCAGG	TATAAATCAGG	5451	PASS	0	none	0	0	130	1e-6
chr1-027418880-TAAATAAATCAGG-TGG	chr1	27418880	TAAATAAATCAGG	TGG	5451	PASS	0	none	9e-6	0	130	9e-6
chr1-027418880-TAAATAAATCAGG-TTAAATCAGG	chr1	27418880	TAAATAAATCAGG	TTAAATCAGG	5451	PASS	0	none	0.00105999999999999	0	130	0.00105999999999999
chr1-027418880-TAAATAAATCAGG-TTTTTTTTTTAGGGAAAAAAAATAAATCAGG	chr1	27418880	TAAATAAATCAGG	TTTTTTTTTTAGGGAAAAAAAATAAATCAGG	5451	PASS	0	none	0	0	130	1e-6
chr1-027418881-A-*	chr1	27418881	A	*	14333	PASS	0	none	0.00130099999999999	0	122	0.00130099999999999
chr1-027418881-A-T	chr1	27418881	A	T	14333	PASS	3.4932e-4	eas	0.006368	0	122	0.006368
chr1-027419093-A-G	chr1	27419093	A	G	43469	PASS	0.003018	nfe	0.00174299999999999	1	134	0.003018
chr1-027428970-C-A	chr1	27428970	C	A	167	PASS	3.01e-6	nfe	2.720000000000003e-4	0	98	2.720000000000003e-4
chr1-027428995-G-T	chr1	27428995	G	T	1897	PASS	8.1523e-4	nfe	0.002384	1	54	0.002384
chr1-027428997-G-A	chr1	27428997	G	A	9798	PASS	7.2e-7	nfe	2.2000000000000003e-5	0	54	2.2000000000000003e-5
chr1-027428997-G-C	chr1	27428997	G	C	9798	PASS	0.0017584	eas	0	0	54	0.0017584
chr1-027428997-G-T	chr1	27428997	G	T	9798	PASS	0.0092414	eas	0.01003699999999998	6	54	0.01003699999999998
chr1-027429001-CTTTTTT-*	chr1	27429001	CTTTTTT	*	1754242	ExcessHet	0	none	8.910000000000005e-4	0	64	8.910000000000005e-4
chr1-027429001-CTTTTTT-ATTTTTT	chr1	27429001	CTTTTTT	ATTTTTT	1754242	ExcessHet	0	none	0.003164	0	64	0.003164
chr1-027429001-CTTTTTT-C	chr1	27429001	CTTTTTT	C	1754242	ExcessHet	7.276e-5	nfe	1.6699999999999994e-4	0	64	1.6699999999999994e-4
chr1-027429001-CTTTTTT-CT	chr1	27429001	CTTTTTT	CT	1754242	ExcessHet	0	none	0.002385	0	64	0.002385
chr1-027429001-CTTTTTT-CTT	chr1	27429001	CTTTTTT	CTT	1754242	ExcessHet	0	none	0.01233699999999998	1	64	0.01233699999999998
chr1-027429001-CTTTTTT-CTTT	chr1	27429001	CTTTTTT	CTTT	1754242	ExcessHet	0	none	0.032949	1	64	0.032949
chr1-027429001-CTTTTTT-CTTTT	chr1	27429001	CTTTTTT	CTTTT	1754242	ExcessHet	0	none	0.11231200000000002	13	64	0.11231200000000002
chr1-027429001-CTTTTTT-CTTTTT	chr1	27429001	CTTTTTT	CTTTTT	1754242	ExcessHet	0	none	0.25176199999999943	17	64	0.25176199999999943
chr1-027429001-CTTTTTT-CTTTTTTT	chr1	27429001	CTTTTTT	CTTTTTTT	1754242	ExcessHet	0	none	0.05346700000000001	0	64	0.05346700000000001
chr1-027429001-CTTTTTT-CTTTTTTTT	chr1	27429001	CTTTTTT	CTTTTTTTT	1754242	ExcessHet	0	none	0.002811	0	64	0.002811
chr1-027429001-CTTTTTT-CTTTTTTTTT	chr1	27429001	CTTTTTT	CTTTTTTTTT	1754242	ExcessHet	0	none	6.999999999999998e-5	0	64	6.999999999999998e-5
chr1-027429001-CTTTTTT-GTTTTTT	chr1	27429001	CTTTTTT	GTTTTTT	1754242	ExcessHet	0	none	0	0	64	1e-6
chr1-027429001-CTTTTTT-TTTTTTT	chr1	27429001	CTTTTTT	TTTTTTT	1754242	ExcessHet	0	none	5.860000000000005e-4	0	64	5.860000000000005e-4
chr1-027429002-T-*	chr1	27429002	T	*	2288	PASS	0	none	0.4020179999999994	31	64	0.4020179999999994
chr1-027429002-T-A	chr1	27429002	T	A	2288	PASS	0.033735	amr	6.320000000000003e-4	0	64	0.033735
chr1-027429002-T-C	chr1	27429002	T	C	2288	PASS	0.0048525	nfe	5.2999999999999994e-5	0	64	0.0048525
chr1-027429003-T-*	chr1	27429003	T	*	527	PASS	0	none	0.16352300000000003	15	38	0.16352300000000003
chr1-027429003-T-A	chr1	27429003	T	A	527	PASS	0.0014721	amr	2.720000000000003e-4	0	38	0.0014721
chr1-027429003-T-C	chr1	27429003	T	C	527	PASS	2.8817e-4	nfe	9e-6	0	38	2.8817e-4
chr1-027429004-T-*	chr1	27429004	T	*	104	PASS	0	none	0.04920700000000001	2	66	0.04920700000000001
chr1-027429004-T-A	chr1	27429004	T	A	104	PASS	7.66e-6	nfe	3.6999999999999985e-5	0	66	3.6999999999999985e-5
chr1-027429004-T-C	chr1	27429004	T	C	104	PASS	3.442e-5	nfe	9e-6	0	66	3.442e-5
chr1-027429006-T-*	chr1	27429006	T	*	46	PASS	0	none	0.002639	0	112	0.002639
chr1-027429006-T-C	chr1	27429006	T	C	46	PASS	0	none	0	0	112	1e-6
chr1-027429046-TA-*	chr1	27429046	TA	*	1203	PASS	0	none	5.640000000000005e-4	0	122	5.640000000000005e-4
chr1-027429046-TA-AA	chr1	27429046	TA	AA	1203	PASS	0	none	8.9e-5	0	122	8.9e-5
chr1-027429046-TA-T	chr1	27429046	TA	T	1203	PASS	7.02e-6	sas	0	0	122	7.02e-6
chr1-027429046-TA-TAA	chr1	27429046	TA	TAA	1203	PASS	0	none	2.9400000000000004e-4	1	122	2.9400000000000004e-4
chr1-027429047-A-*	chr1	27429047	A	*	615737	PASS	0	none	0	0	122	1e-6
chr1-027429047-A-T	chr1	27429047	A	T	615737	PASS	0.098761	mid	0.07816900000000002	15	122	0.098761
chr1-027429071-CT-C	chr1	27429071	CT	C	5420.97	PASS	1.1677e-4	nfe	3.3800000000000046e-4	0	124	3.3800000000000046e-4
chr1-027429071-CT-CTT	chr1	27429071	CT	CTT	5420.97	PASS	0	none	0.005646	1	124	0.005646
chr1-027429071-CT-CTTT	chr1	27429071	CT	CTTT	5420.97	PASS	0	none	0	0	124	1e-6
chr1-027457171-T-C	chr1	27457171	T	C	50467	PASS	0.57702	nfe	0.03883200000000002	0	0	0.57702
chr1-027530660-A-G	chr1	27530660	A	G	5470	PASS	0	none	0.003309	0	0	0.003309
chr1-027548066-G-A	chr1	27548066	G	A	12506	PASS	1.9546e-4	nfe	8.9e-5	1	134	1.9546e-4
chr1-027548775-T-A	chr1	27548775	T	A	14493	PASS	7.135e-5	nfe	2.2000000000000003e-5	1	134	7.135e-5
chr1-027548775-T-C	chr1	27548775	T	C	14493	PASS	2.201e-5	nfe	3.6999999999999985e-5	0	134	3.6999999999999985e-5
chr1-027549140-G-A	chr1	27549140	G	A	121045	PASS	0.0094679	sas	0.00209	1	134	0.0094679
chr1-027549289-T-G	chr1	27549289	T	G	152817	PASS	0.0069567	mid	0.00191599999999999	1	134	0.0069567
chr1-027549313-C-T	chr1	27549313	C	T	67465519	PASS	0.99174	eas	0.9861490000000002	133	134	0.99174
chr1-027549971-C-A	chr1	27549971	C	A	44521105	PASS	0.92907	afr	0.6590340000000002	87	134	0.92907
chr1-027550669-C-T	chr1	27550669	C	T	7449	PASS	7.7228e-4	afr	2.2000000000000003e-5	1	134	7.7228e-4
chr1-027550705-C-T	chr1	27550705	C	T	525007	PASS	0.010142	nfe	0.006008	1	134	0.010142
chr1-027550790-G-A	chr1	27550790	G	A	575801	PASS	0.013189	nfe	0.00917199999999998	3	134	0.013189
chr1-027550881-C-T	chr1	27550881	C	T	347616	PASS	0.0064383	nfe	0.005185	1	134	0.0064383
chr1-027550907-G-A	chr1	27550907	G	A	5528174	PASS	0.094449	mid	0.082458	13	134	0.094449
chr1-027551044-G-A	chr1	27551044	G	A	7693	PASS	6.644e-5	nfe	3.6999999999999985e-5	1	134	6.644e-5
chr1-027551633-G-A	chr1	27551633	G	A	529641	PASS	0.20874	amr	0.00828799999999999	1	134	0.20874
chr1-027551651-C-T	chr1	27551651	C	T	4631766	PASS	0.090939999999999993	mid	0.080339	13	134	0.090939999999999993
chr1-027551904-G-A	chr1	27551904	G	A	105054	PASS	0.0072143	nfe	0.002741	1	134	0.0072143
chr1-027552322-A-C	chr1	27552322	A	C	109801	PASS	0.018329	afr	0.012177	3	134	0.018329
chr1-027552393-A-T	chr1	27552393	A	T	568	PASS	2.05e-6	nfe	5.2999999999999994e-5	0	120	5.2999999999999994e-5
chr1-027552398-C-*	chr1	27552398	C	*	246	PASS	0	none	0	0	116	1e-6
chr1-027552398-C-A	chr1	27552398	C	A	246	PASS	2.269e-5	nfe	2.09e-4	0	116	2.09e-4
chr1-027552398-C-CA	chr1	27552398	C	CA	246	PASS	1.949e-5	eas	9e-6	0	116	1.949e-5
chr1-027552400-CTTTTT-*	chr1	27552400	CTTTTT	*	331852	PASS	0	none	2.2000000000000003e-5	0	96	2.2000000000000003e-5
chr1-027552400-CTTTTT-ATTTTT	chr1	27552400	CTTTTT	ATTTTT	331852	PASS	0	none	9e-6	0	96	9e-6
chr1-027552400-CTTTTT-C	chr1	27552400	CTTTTT	C	331852	PASS	4.55e-5	nfe	5.2999999999999994e-5	0	96	5.2999999999999994e-5
chr1-027552400-CTTTTT-CT	chr1	27552400	CTTTTT	CT	331852	PASS	0	none	6.330000000000003e-4	0	96	6.330000000000003e-4
chr1-027552400-CTTTTT-CTT	chr1	27552400	CTTTTT	CTT	331852	PASS	0	none	0.002287	0	96	0.002287
chr1-027552400-CTTTTT-CTTT	chr1	27552400	CTTTTT	CTTT	331852	PASS	0	none	0.01717900000000001	4	96	0.01717900000000001
chr1-027552400-CTTTTT-CTTTT	chr1	27552400	CTTTTT	CTTTT	331852	PASS	0	none	0.08336400000000002	26	96	0.08336400000000002
chr1-027552400-CTTTTT-CTTTTTT	chr1	27552400	CTTTTT	CTTTTTT	331852	PASS	0	none	0.070592	12	96	0.070592
chr1-027552400-CTTTTT-CTTTTTTT	chr1	27552400	CTTTTT	CTTTTTTT	331852	PASS	0	none	0.00825299999999999	2	96	0.00825299999999999
chr1-027552400-CTTTTT-CTTTTTTTT	chr1	27552400	CTTTTT	CTTTTTTTT	331852	PASS	0	none	8.68e-4	0	96	8.68e-4
chr1-027552400-CTTTTT-CTTTTTTTTT	chr1	27552400	CTTTTT	CTTTTTTTTT	331852	PASS	0	none	9e-6	0	96	9e-6
chr1-027552400-CTTTTT-TTTTTT	chr1	27552400	CTTTTT	TTTTTT	331852	PASS	0	none	7.099999999999998e-5	0	96	7.099999999999998e-5
chr1-027552401-T-*	chr1	27552401	T	*	87	PASS	0	none	0.10457400000000004	30	68	0.10457400000000004
chr1-027552401-T-A	chr1	27552401	T	A	87	PASS	0	none	2.2000000000000003e-5	0	68	2.2000000000000003e-5
chr1-027558794-G-*	chr1	27558794	G	*	121562	PASS	0	none	0	0	134	1e-6
chr1-027558794-G-A	chr1	27558794	G	A	121562	PASS	0.018607	mid	0.003626	3	134	0.018607
chr1-027613070-C-T	chr1	27613070	C	T	16949	PASS	7.4784e-4	nfe	2.5100000000000014e-4	1	134	7.4784e-4
chr1-027615308-T-A	chr1	27615308	T	A	2101	PASS	7.195e-4	eas	0.00110599999999999	0	58	0.00110599999999999
chr1-027615644-T-G	chr1	27615644	T	G	1020840	PASS	0.054916	nfe	0.036523	8	134	0.054916
chr1-027615665-T-C	chr1	27615665	T	C	2316188	PASS	0.50268	afr	0.06565800000000001	3	134	0.50268
chr1-027615890-C-T	chr1	27615890	C	T	239204	PASS	0.023553	mid	0.01280599999999999	2	134	0.023553
chr1-027616797-T-C	chr1	27616797	T	C	1425876	PASS	0.50115	afr	0.06560500000000001	3	134	0.50115
chr1-027617177-G-A	chr1	27617177	G	A	254106	PASS	0.21306	amr	0.007275	1	134	0.21306
chr1-027621740-C-T	chr1	27621740	C	T	131811	PASS	0.21096	amr	0.007404	1	130	0.21096
chr1-027623262-G-A	chr1	27623262	G	A	588239	PASS	0.064717	nfe	0.03681600000000002	10	134	0.064717
chr1-027624102-G-A	chr1	27624102	G	A	145996	PASS	0.020127	mid	0.01201999999999999	2	134	0.020127
chr1-027624102-G-T	chr1	27624102	G	T	145996	PASS	0	none	0	0	134	1e-6
chr1-027625940-AAAACAAAC-A	chr1	27625940	AAAACAAAC	A	26546.97	PASS	4.939e-5	afr	9e-6	0	130	4.939e-5
chr1-027625940-AAAACAAAC-AAAAC	chr1	27625940	AAAACAAAC	AAAAC	26546.97	PASS	0	none	9.400000000000004e-4	0	130	9.400000000000004e-4
chr1-027625940-AAAACAAAC-AAAACAAACAAAC	chr1	27625940	AAAACAAAC	AAAACAAACAAAC	26546.97	PASS	0	none	0.00161999999999999	1	130	0.00161999999999999
chr1-027626595-A-G	chr1	27626595	A	G	109440	PASS	0.42027	afr	0.03120000000000001	0	4	0.42027
chr1-027649399-C-G	chr1	27649399	C	G	2373523	PASS	0.47262	afr	0.09767200000000002	4	134	0.47262
chr1-027649399-C-T	chr1	27649399	C	T	2373523	PASS	1.3495e-4	nfe	2.2000000000000003e-5	0	134	1.3495e-4
chr1-027649430-C-T	chr1	27649430	C	T	1559878	PASS	0.32374000000000003	eas	0.05731100000000001	2	134	0.32374000000000003
chr1-027649759-TAAAA-*	chr1	27649759	TAAAA	*	1335883	ExcessHet	0	none	2.2999999999999995e-4	0	126	2.2999999999999995e-4
chr1-027649759-TAAAA-AAAAA	chr1	27649759	TAAAA	AAAAA	1335883	ExcessHet	0	none	0.002539	0	126	0.002539
chr1-027649759-TAAAA-GAAAA	chr1	27649759	TAAAA	GAAAA	1335883	ExcessHet	0	none	0	0	126	1e-6
chr1-027649759-TAAAA-T	chr1	27649759	TAAAA	T	1335883	ExcessHet	1.511e-5	eas	3.6999999999999985e-5	0	126	3.6999999999999985e-5
chr1-027649759-TAAAA-TA	chr1	27649759	TAAAA	TA	1335883	ExcessHet	0	none	0.003043	0	126	0.003043
chr1-027649759-TAAAA-TAA	chr1	27649759	TAAAA	TAA	1335883	ExcessHet	0	none	0.04904400000000001	5	126	0.04904400000000001
chr1-027649759-TAAAA-TAAA	chr1	27649759	TAAAA	TAAA	1335883	ExcessHet	0	none	0.32374899999999945	52	126	0.32374899999999945
chr1-027649759-TAAAA-TAAAAA	chr1	27649759	TAAAA	TAAAAA	1335883	ExcessHet	0	none	0.04085600000000002	4	126	0.04085600000000002
chr1-027649759-TAAAA-TAAAAAA	chr1	27649759	TAAAA	TAAAAAA	1335883	ExcessHet	0	none	0.00101199999999999	0	126	0.00101199999999999
chr1-027649759-TAAAA-TAAAAAAA	chr1	27649759	TAAAA	TAAAAAAA	1335883	ExcessHet	0	none	5.2999999999999994e-5	0	126	5.2999999999999994e-5
chr1-027649759-TAAAA-TAAAAAAAA	chr1	27649759	TAAAA	TAAAAAAAA	1335883	ExcessHet	0	none	3.6999999999999985e-5	0	126	3.6999999999999985e-5
chr1-027649760-A-*	chr1	27649760	A	*	503	PASS	0	none	0.36970699999999945	59	116	0.36970699999999945
chr1-027649760-A-T	chr1	27649760	A	T	503	PASS	0.0010962	sas	7.099999999999998e-5	0	116	0.0010962
chr1-027666198-G-A	chr1	27666198	G	A	10936	PASS	0.0032054	nfe	0.00132599999999999	1	118	0.0032054
chr1-027666235-C-T	chr1	27666235	C	T	6508	PASS	1.1057e-4	nfe	5.41e-4	1	118	5.41e-4
chr1-027666289-CAAAAAAAAAAAA-C	chr1	27666289	CAAAAAAAAAAAA	C	3233459.97	PASS	0.0018256	afr	8.9e-5	0	20	0.0018256
chr1-027666289-CAAAAAAAAAAAA-CA	chr1	27666289	CAAAAAAAAAAAA	CA	3233459.97	PASS	0	none	0	0	20	1e-6
chr1-027666289-CAAAAAAAAAAAA-CAAA	chr1	27666289	CAAAAAAAAAAAA	CAAA	3233459.97	PASS	0	none	0	0	20	1e-6
chr1-027666289-CAAAAAAAAAAAA-CAAAAA	chr1	27666289	CAAAAAAAAAAAA	CAAAAA	3233459.97	PASS	0	none	3.6999999999999985e-5	0	20	3.6999999999999985e-5
chr1-027666289-CAAAAAAAAAAAA-CAAAAAA	chr1	27666289	CAAAAAAAAAAAA	CAAAAAA	3233459.97	PASS	0	none	1.87e-4	0	20	1.87e-4
chr1-027666289-CAAAAAAAAAAAA-CAAAAAAA	chr1	27666289	CAAAAAAAAAAAA	CAAAAAAA	3233459.97	PASS	0	none	3.810000000000003e-4	0	20	3.810000000000003e-4
chr1-027666289-CAAAAAAAAAAAA-CAAAAAAAA	chr1	27666289	CAAAAAAAAAAAA	CAAAAAAAA	3233459.97	PASS	0	none	0.00156599999999999	0	20	0.00156599999999999
chr1-027666289-CAAAAAAAAAAAA-CAAAAAAAAA	chr1	27666289	CAAAAAAAAAAAA	CAAAAAAAAA	3233459.97	PASS	0	none	0.005938	2	20	0.005938
chr1-027666289-CAAAAAAAAAAAA-CAAAAAAAAAA	chr1	27666289	CAAAAAAAAAAAA	CAAAAAAAAAA	3233459.97	PASS	0	none	0.02259400000000001	1	20	0.02259400000000001
chr1-027666289-CAAAAAAAAAAAA-CAAAAAAAAAAA	chr1	27666289	CAAAAAAAAAAAA	CAAAAAAAAAAA	3233459.97	PASS	0	none	0.053963	2	20	0.053963
chr1-027666289-CAAAAAAAAAAAA-CAAAAAAAAAAAAA	chr1	27666289	CAAAAAAAAAAAA	CAAAAAAAAAAAAA	3233459.97	PASS	0	none	0.178768	3	20	0.178768
chr1-027666289-CAAAAAAAAAAAA-CAAAAAAAAAAAAAA	chr1	27666289	CAAAAAAAAAAAA	CAAAAAAAAAAAAAA	3233459.97	PASS	0	none	0.2839409999999999	7	20	0.2839409999999999
chr1-027666289-CAAAAAAAAAAAA-CAAAAAAAAAAAAAAA	chr1	27666289	CAAAAAAAAAAAA	CAAAAAAAAAAAAAAA	3233459.97	PASS	0	none	0.123004	2	20	0.123004
chr1-027666289-CAAAAAAAAAAAA-CAAAAAAAAAAAAAAAA	chr1	27666289	CAAAAAAAAAAAA	CAAAAAAAAAAAAAAAA	3233459.97	PASS	0	none	0.02571	0	20	0.02571
chr1-027666289-CAAAAAAAAAAAA-CAAAAAAAAAAAAAAAAA	chr1	27666289	CAAAAAAAAAAAA	CAAAAAAAAAAAAAAAAA	3233459.97	PASS	0	none	0.004351	0	20	0.004351
chr1-027666289-CAAAAAAAAAAAA-CAAAAAAAAAAAAAAAAAA	chr1	27666289	CAAAAAAAAAAAA	CAAAAAAAAAAAAAAAAAA	3233459.97	PASS	0	none	8.420000000000002e-4	0	20	8.420000000000002e-4
chr1-027666289-CAAAAAAAAAAAA-CAAAAAAAAAAAAAAAAAAA	chr1	27666289	CAAAAAAAAAAAA	CAAAAAAAAAAAAAAAAAAA	3233459.97	PASS	0	none	3.590000000000004e-4	0	20	3.590000000000004e-4
chr1-027666289-CAAAAAAAAAAAA-CAAAAAAAAAAAAAAAAAAAA	chr1	27666289	CAAAAAAAAAAAA	CAAAAAAAAAAAAAAAAAAAA	3233459.97	PASS	0	none	3.3700000000000044e-4	0	20	3.3700000000000044e-4
chr1-027666289-CAAAAAAAAAAAA-CAAAAAAAAAAAAAAAAAAAAA	chr1	27666289	CAAAAAAAAAAAA	CAAAAAAAAAAAAAAAAAAAAA	3233459.97	PASS	0	none	6.999999999999998e-5	0	20	6.999999999999998e-5
chr1-027666289-CAAAAAAAAAAAA-CAAAAAAAAAAAAAAAAAAAAAA	chr1	27666289	CAAAAAAAAAAAA	CAAAAAAAAAAAAAAAAAAAAAA	3233459.97	PASS	0	none	9e-6	0	20	9e-6
chr1-027666289-CAAAAAAAAAAAA-CAAAAAAAAAAAAAAAAAAAAAAAA	chr1	27666289	CAAAAAAAAAAAA	CAAAAAAAAAAAAAAAAAAAAAAAA	3233459.97	PASS	0	none	0	0	20	1e-6
chr1-027666289-CAAAAAAAAAAAA-CAAAAAAAAAGAAAAAAAAAAAAAAAAAAAAAAAAAAAAA	chr1	27666289	CAAAAAAAAAAAA	CAAAAAAAAAGAAAAAAAAAAAAAAAAAAAAAAAAAAAAA	3233459.97	PASS	0	none	0	0	20	1e-6
chr1-027666319-G-A	chr1	27666319	G	A	4078	VQSRTrancheINDEL99.90to99.95	2.599e-5	nfe	1.27e-4	0	74	1.27e-4
chr1-027666319-G-GAAAAA	chr1	27666319	G	GAAAAA	4078	VQSRTrancheINDEL99.90to99.95	0	none	0	0	74	1e-6
chr1-027666319-G-T	chr1	27666319	G	T	4078	VQSRTrancheINDEL99.90to99.95	0.013022	nfe	0.005048	4	74	0.013022
chr1-027666322-C-A	chr1	27666322	C	A	12450	VQSRTrancheSNP99.70to99.80	0.021208	nfe	0.014742	4	52	0.021208
chr1-027666322-C-G	chr1	27666322	C	G	12450	VQSRTrancheSNP99.70to99.80	0	none	0	0	52	1e-6
chr1-027666322-C-T	chr1	27666322	C	T	12450	VQSRTrancheSNP99.70to99.80	5.02e-6	nfe	5.2999999999999994e-5	0	52	5.2999999999999994e-5
chr1-027666325-G-A	chr1	27666325	G	A	1976	VQSRTrancheSNP99.80to99.90	4.5338e-4	eas	0.00129899999999999	0	54	0.00129899999999999
chr1-027666325-G-T	chr1	27666325	G	T	1976	VQSRTrancheSNP99.80to99.90	0.0025825	nfe	0.00127499999999999	2	54	0.0025825
chr1-027666627-A-ACTTTTACC	chr1	27666627	A	ACTTTTACC	13359842	PASS	1.303e-5	nfe	0	0	130	1.303e-5
chr1-027666627-A-ATT	chr1	27666627	A	ATT	13359842	PASS	0	none	0	0	130	1e-6
chr1-027666627-A-ATTTTTACC	chr1	27666627	A	ATTTTTACC	13359842	PASS	0.99626	nfe	0.9416330000000004	129	130	0.99626
chr1-027666627-A-ATTTTTATC	chr1	27666627	A	ATTTTTATC	13359842	PASS	5.395e-5	nfe	3.6999999999999985e-5	0	130	5.395e-5
chr1-027666627-A-ATTTTTCCC	chr1	27666627	A	ATTTTTCCC	13359842	PASS	0	none	0	0	130	1e-6
chr1-027666627-A-ATTTTTGCC	chr1	27666627	A	ATTTTTGCC	13359842	PASS	0	none	0	0	130	1e-6
chr1-027666627-A-C	chr1	27666627	A	C	13359842	PASS	0	none	9e-6	0	130	9e-6
chr1-027668566-G-T	chr1	27668566	G	T	34460848	PASS	0.97103	nfe	0.8946430000000005	131	134	0.97103
chr1-027669094-C-*	chr1	27669094	C	*	321	PASS	0	none	0	0	116	1e-6
chr1-027669094-C-A	chr1	27669094	C	A	321	PASS	0	none	0	1	116	1e-6
chr1-027669102-TGCATCCTTACCC-*	chr1	27669102	TGCATCCTTACCC	*	184.97	VQSRTrancheINDEL99.50to99.90	0	none	9e-6	0	132	9e-6
chr1-027669102-TGCATCCTTACCC-T	chr1	27669102	TGCATCCTTACCC	T	184.97	VQSRTrancheINDEL99.50to99.90	3.96e-6	nfe	0	0	132	3.96e-6
chr1-027669114-CGCATCCTTACCT-*	chr1	27669114	CGCATCCTTACCT	*	405	PASS	0	none	2.2000000000000003e-5	0	130	2.2000000000000003e-5
chr1-027669114-CGCATCCTTACCT-C	chr1	27669114	CGCATCCTTACCT	C	405	PASS	5.964e-5	eas	0	0	130	5.964e-5
chr1-027669114-CGCATCCTTACCT-TGCATCCTTACCT	chr1	27669114	CGCATCCTTACCT	TGCATCCTTACCT	405	PASS	0	none	9e-6	0	130	9e-6
chr1-027669213-C-*	chr1	27669213	C	*	272593	PASS	0	none	0	0	134	1e-6
chr1-027669213-C-T	chr1	27669213	C	T	272593	PASS	0.02016	sas	0.00797599999999998	1	134	0.02016
chr1-027669362-AGGGAGAT-A	chr1	27669362	AGGGAGAT	A	757569	PASS	0.033836	nfe	0.021977	4	134	0.033836
chr1-027669362-AGGGAGAT-TGGGAGAT	chr1	27669362	AGGGAGAT	TGGGAGAT	757569	PASS	0	none	0	0	134	1e-6
chr1-027669627-C-T	chr1	27669627	C	T	9300341	PASS	0.99458	nfe	0.880607	48	48	0.99458
chr1-027675461-C-T	chr1	27675461	C	T	41751	PASS	0.21817	nfe	0.02646200000000001	0	0	0.21817
chr1-027686875-C-G	chr1	27686875	C	G	102533	PASS	0.051915	nfe	0.02033900000000001	2	42	0.051915
chr1-027686875-C-T	chr1	27686875	C	T	102533	PASS	1.032e-4	nfe	3.6999999999999985e-5	0	42	1.032e-4
chr1-027686989-C-T	chr1	27686989	C	T	4745894	PASS	0.9783	nfe	0.6206080000000003	66	66	0.9783
chr1-027687194-C-T	chr1	27687194	C	T	40	PASS	0	none	9e-6	0	8	9e-6
chr1-027726060-T-*	chr1	27726060	T	*	1664	PASS	0	none	8.9e-5	0	70	8.9e-5
chr1-027726060-T-G	chr1	27726060	T	G	1664	PASS	5.0163e-4	sas	0.00108199999999999	0	70	0.00108199999999999
chr1-027726064-C-*	chr1	27726064	C	*	155	PASS	0	none	8.9e-5	0	80	8.9e-5
chr1-027726064-C-T	chr1	27726064	C	T	155	PASS	0	none	5.2999999999999994e-5	1	80	5.2999999999999994e-5
chr1-027727426-T-G	chr1	27727426	T	G	14937	PASS	0.0012797	amr	5.870000000000004e-4	1	132	0.0012797
chr1-027727620-C-G	chr1	27727620	C	G	79	PASS	1.44e-6	nfe	0	1	130	1.44e-6
chr1-027732479-G-T	chr1	27732479	G	T	633496	PASS	0.34791	afr	0.06394200000000003	1	132	0.34791
chr1-027732708-C-A	chr1	27732708	C	A	24387	PASS	0.0031244	nfe	0.00209	1	134	0.0031244
chr1-027734063-A-G	chr1	27734063	A	G	1694819	PASS	0.53714	afr	0.08514000000000001	1	134	0.53714
chr1-027739970-A-T	chr1	27739970	A	T	31253	PASS	0.0068244	nfe	0.003993	0	0	0.0068244
chr1-027739980-G-A	chr1	27739980	G	A	7334	PASS	0.0023593	nfe	8.890000000000005e-4	0	4	0.0023593
chr1-027739980-G-C	chr1	27739980	G	C	7334	PASS	0.0039302	eas	0	0	4	0.0039302
chr1-027739980-G-T	chr1	27739980	G	T	7334	PASS	0	none	0	0	4	1e-6
chr1-027740062-A-T	chr1	27740062	A	T	38165	PASS	0.022678	afr	0.004635	0	46	0.022678
chr1-027740151-C-G	chr1	27740151	C	G	396298	PASS	0.24191	eas	0.039926	1	128	0.24191
chr1-027740386-G-A	chr1	27740386	G	A	496130	PASS	0.02811	nfe	0.018779	2	134	0.02811
chr1-027744881-A-G	chr1	27744881	A	G	10058	PASS	4.9235e-4	nfe	4.950000000000003e-4	1	134	4.950000000000003e-4
chr1-027749043-GTCTC-G	chr1	27749043	GTCTC	G	629.97	PASS	1.2667e-4	nfe	0	1	134	1.2667e-4
chr1-027749047-C-*	chr1	27749047	C	*	461	PASS	0	none	0	1	134	1e-6
chr1-027749047-C-T	chr1	27749047	C	T	461	PASS	2.2279e-4	sas	0	0	134	2.2279e-4
chr1-027759471-ATT-A	chr1	27759471	ATT	A	15313	VQSRTrancheINDEL95.00to96.00	0	none	0	0	124	1e-6
chr1-027759471-ATT-AT	chr1	27759471	ATT	AT	15313	VQSRTrancheINDEL95.00to96.00	0	none	0.006704	0	124	0.006704
chr1-027759471-ATT-ATTT	chr1	27759471	ATT	ATTT	15313	VQSRTrancheINDEL95.00to96.00	0	none	0.00815499999999999	0	124	0.00815499999999999
chr1-027759471-ATT-ATTTT	chr1	27759471	ATT	ATTTT	15313	VQSRTrancheINDEL95.00to96.00	0	none	7.099999999999998e-5	0	124	7.099999999999998e-5
chr1-027759471-ATT-TTT	chr1	27759471	ATT	TTT	15313	VQSRTrancheINDEL95.00to96.00	0	none	0	0	124	1e-6
chr1-027759646-T-A	chr1	27759646	T	A	3803	PASS	1.5163e-4	nfe	8.9e-5	1	134	1.5163e-4
chr1-027759766-GTT-G	chr1	27759766	GTT	G	677447	ExcessHet	2.6802e-4	eas	0.00110599999999999	0	78	0.00110599999999999
chr1-027759766-GTT-GT	chr1	27759766	GTT	GT	677447	ExcessHet	0	none	0.07026400000000001	10	78	0.07026400000000001
chr1-027759766-GTT-GTTT	chr1	27759766	GTT	GTTT	677447	ExcessHet	0	none	0.17552600000000002	14	78	0.17552600000000002
chr1-027759766-GTT-GTTTT	chr1	27759766	GTT	GTTTT	677447	ExcessHet	0	none	0.01012199999999999	1	78	0.01012199999999999
chr1-027759766-GTT-GTTTTT	chr1	27759766	GTT	GTTTTT	677447	ExcessHet	0	none	0.00171599999999999	0	78	0.00171599999999999
chr1-027759766-GTT-GTTTTTT	chr1	27759766	GTT	GTTTTTT	677447	ExcessHet	0	none	2.08e-4	0	78	2.08e-4
chr1-027759766-GTT-GTTTTTTT	chr1	27759766	GTT	GTTTTTTT	677447	ExcessHet	0	none	1.0799999999999996e-4	0	78	1.0799999999999996e-4
chr1-027759766-GTT-GTTTTTTTT	chr1	27759766	GTT	GTTTTTTTT	677447	ExcessHet	0	none	8.9e-5	0	78	8.9e-5
chr1-027759766-GTT-GTTTTTTTTT	chr1	27759766	GTT	GTTTTTTTTT	677447	ExcessHet	0	none	8.9e-5	0	78	8.9e-5
chr1-027759766-GTT-GTTTTTTTTTT	chr1	27759766	GTT	GTTTTTTTTTT	677447	ExcessHet	0	none	7.099999999999998e-5	0	78	7.099999999999998e-5
chr1-027759766-GTT-GTTTTTTTTTTT	chr1	27759766	GTT	GTTTTTTTTTTT	677447	ExcessHet	0	none	3.6999999999999985e-5	0	78	3.6999999999999985e-5
chr1-027759766-GTT-GTTTTTTTTTTTGTTT	chr1	27759766	GTT	GTTTTTTTTTTTGTTT	677447	ExcessHet	0	none	3.6999999999999985e-5	0	78	3.6999999999999985e-5
chr1-027759766-GTT-GTTTTTTTTTTTGTTTT	chr1	27759766	GTT	GTTTTTTTTTTTGTTTT	677447	ExcessHet	0	none	0	0	78	1e-6
chr1-027759766-GTT-GTTTTTTTTTTTGTTTTT	chr1	27759766	GTT	GTTTTTTTTTTTGTTTTT	677447	ExcessHet	0	none	9e-6	0	78	9e-6
chr1-027759766-GTT-GTTTTTTTTTTTGTTTTTT	chr1	27759766	GTT	GTTTTTTTTTTTGTTTTTT	677447	ExcessHet	0	none	0	0	78	1e-6
chr1-027759766-GTT-GTTTTTTTTTTTGTTTTTTTTT	chr1	27759766	GTT	GTTTTTTTTTTTGTTTTTTTTT	677447	ExcessHet	0	none	0	0	78	1e-6
chr1-027759766-GTT-GTTTTTTTTTTTGTTTTTTTTTTTT	chr1	27759766	GTT	GTTTTTTTTTTTGTTTTTTTTTTTT	677447	ExcessHet	0	none	0	0	78	1e-6
chr1-027759766-GTT-GTTTTTTTTTTTGTTTTTTTTTTTTTTT	chr1	27759766	GTT	GTTTTTTTTTTTGTTTTTTTTTTTTTTT	677447	ExcessHet	0	none	0	0	78	1e-6
chr1-027759766-GTT-GTTTTTTTTTTTGTTTTTTTTTTTTTTTTT	chr1	27759766	GTT	GTTTTTTTTTTTGTTTTTTTTTTTTTTTTT	677447	ExcessHet	0	none	0	0	78	1e-6
chr1-027759766-GTT-GTTTTTTTTTTTT	chr1	27759766	GTT	GTTTTTTTTTTTT	677447	ExcessHet	0	none	1.0799999999999996e-4	0	78	1.0799999999999996e-4
chr1-027759766-GTT-GTTTTTTTTTTTTGTTT	chr1	27759766	GTT	GTTTTTTTTTTTTGTTT	677447	ExcessHet	0	none	3.160000000000005e-4	0	78	3.160000000000005e-4
chr1-027759766-GTT-GTTTTTTTTTTTTGTTTT	chr1	27759766	GTT	GTTTTTTTTTTTTGTTTT	677447	ExcessHet	0	none	3.6999999999999985e-5	0	78	3.6999999999999985e-5
chr1-027759766-GTT-GTTTTTTTTTTTTT	chr1	27759766	GTT	GTTTTTTTTTTTTT	677447	ExcessHet	0	none	8.9e-5	0	78	8.9e-5
chr1-027759766-GTT-GTTTTTTTTTTTTTGTTTT	chr1	27759766	GTT	GTTTTTTTTTTTTTGTTTT	677447	ExcessHet	0	none	0	0	78	1e-6
chr1-027759766-GTT-GTTTTTTTTTTTTTT	chr1	27759766	GTT	GTTTTTTTTTTTTTT	677447	ExcessHet	0	none	3.600000000000004e-4	0	78	3.600000000000004e-4
chr1-027759766-GTT-GTTTTTTTTTTTTTTT	chr1	27759766	GTT	GTTTTTTTTTTTTTTT	677447	ExcessHet	0	none	6.560000000000002e-4	0	78	6.560000000000002e-4
chr1-027759766-GTT-GTTTTTTTTTTTTTTTT	chr1	27759766	GTT	GTTTTTTTTTTTTTTTT	677447	ExcessHet	0	none	8.200000000000003e-4	0	78	8.200000000000003e-4
chr1-027759766-GTT-GTTTTTTTTTTTTTTTTT	chr1	27759766	GTT	GTTTTTTTTTTTTTTTTT	677447	ExcessHet	0	none	6.330000000000003e-4	0	78	6.330000000000003e-4
chr1-027759766-GTT-GTTTTTTTTTTTTTTTTTT	chr1	27759766	GTT	GTTTTTTTTTTTTTTTTTT	677447	ExcessHet	0	none	2.08e-4	0	78	2.08e-4
chr1-027759766-GTT-GTTTTTTTTTTTTTTTTTTT	chr1	27759766	GTT	GTTTTTTTTTTTTTTTTTTT	677447	ExcessHet	0	none	5.2999999999999994e-5	0	78	5.2999999999999994e-5
chr1-027759766-GTT-GTTTTTTTTTTTTTTTTTTTT	chr1	27759766	GTT	GTTTTTTTTTTTTTTTTTTTT	677447	ExcessHet	0	none	8.9e-5	0	78	8.9e-5
chr1-027759766-GTT-GTTTTTTTTTTTTTTTTTTTTT	chr1	27759766	GTT	GTTTTTTTTTTTTTTTTTTTTT	677447	ExcessHet	0	none	5.2999999999999994e-5	0	78	5.2999999999999994e-5
chr1-027759766-GTT-GTTTTTTTTTTTTTTTTTTTTTT	chr1	27759766	GTT	GTTTTTTTTTTTTTTTTTTTTTT	677447	ExcessHet	0	none	0	0	78	1e-6
chr1-027759766-GTT-GTTTTTTTTTTTTTTTTTTTTTTT	chr1	27759766	GTT	GTTTTTTTTTTTTTTTTTTTTTTT	677447	ExcessHet	0	none	9e-6	0	78	9e-6
chr1-027759766-GTT-GTTTTTTTTTTTTTTTTTTTTTTTTTT	chr1	27759766	GTT	GTTTTTTTTTTTTTTTTTTTTTTTTTT	677447	ExcessHet	0	none	0	0	78	1e-6
chr1-027759766-GTT-GTTTTTTTTTTTTTTTTTTTTTTTTTTT	chr1	27759766	GTT	GTTTTTTTTTTTTTTTTTTTTTTTTTTT	677447	ExcessHet	0	none	5.2999999999999994e-5	0	78	5.2999999999999994e-5
chr1-027759766-GTT-GTTTTTTTTTTTTTTTTTTTTTTTTTTTTTT	chr1	27759766	GTT	GTTTTTTTTTTTTTTTTTTTTTTTTTTTTTT	677447	ExcessHet	0	none	2.2000000000000003e-5	0	78	2.2000000000000003e-5
chr1-027759766-GTT-GTTTTTTTTTTTTTTTTTTTTTTTTTTTTTTT	chr1	27759766	GTT	GTTTTTTTTTTTTTTTTTTTTTTTTTTTTTTT	677447	ExcessHet	0	none	0	0	78	1e-6
chr1-027759766-GTT-GTTTTTTTTTTTTTTTTTTTTTTTTTTTTTTTT	chr1	27759766	GTT	GTTTTTTTTTTTTTTTTTTTTTTTTTTTTTTTT	677447	ExcessHet	0	none	9e-6	0	78	9e-6
chr1-027759766-GTT-GTTTTTTTTTTTTTTTTTTTTTTTTTTTTTTTTTT	chr1	27759766	GTT	GTTTTTTTTTTTTTTTTTTTTTTTTTTTTTTTTTT	677447	ExcessHet	0	none	0	0	78	1e-6
chr1-027759766-GTT-GTTTTTTTTTTTTTTTTTTTTTTTTTTTTTTTTTTT	chr1	27759766	GTT	GTTTTTTTTTTTTTTTTTTTTTTTTTTTTTTTTTTT	677447	ExcessHet	0	none	9e-6	0	78	9e-6
chr1-027759766-GTT-TTT	chr1	27759766	GTT	TTT	677447	ExcessHet	0	none	2.2999999999999995e-4	0	78	2.2999999999999995e-4
chr1-027759767-T-*	chr1	27759767	T	*	444.97	VQSRTrancheINDEL95.00to96.00	0	none	0.07163500000000002	10	68	0.07163500000000002
chr1-027759767-T-TTTTTTTTTTTG	chr1	27759767	T	TTTTTTTTTTTG	444.97	VQSRTrancheINDEL95.00to96.00	2.856e-5	eas	6.999999999999998e-5	0	68	6.999999999999998e-5
chr1-027759767-T-TTTTTTTTTTTTG	chr1	27759767	T	TTTTTTTTTTTTG	444.97	VQSRTrancheINDEL95.00to96.00	2.5756e-4	afr	3.6999999999999985e-5	0	68	2.5756e-4
chr1-027759778-TG-*	chr1	27759778	TG	*	4869	VQSRTrancheINDEL95.00to96.00	0	none	5.2999999999999994e-5	0	112	5.2999999999999994e-5
chr1-027759778-TG-GG	chr1	27759778	TG	GG	4869	VQSRTrancheINDEL95.00to96.00	0	none	0.003598	1	112	0.003598
chr1-027759778-TG-T	chr1	27759778	TG	T	4869	VQSRTrancheINDEL95.00to96.00	1.9e-5	nfe	2.2999999999999995e-4	0	112	2.2999999999999995e-4
chr1-027759779-GT-*	chr1	27759779	GT	*	505412	ExcessHet	0	none	3.160000000000005e-4	0	64	3.160000000000005e-4
chr1-027759779-GT-CT	chr1	27759779	GT	CT	505412	ExcessHet	0	none	0	0	64	1e-6
chr1-027759779-GT-G	chr1	27759779	GT	G	505412	ExcessHet	0.0028988	eas	0.005868	0	64	0.005868
chr1-027759779-GT-GGTTTTTTTTTTTT	chr1	27759779	GT	GGTTTTTTTTTTTT	505412	ExcessHet	0	none	2.2000000000000003e-5	0	64	2.2000000000000003e-5
chr1-027759779-GT-GGTTTTTTTTTTTTT	chr1	27759779	GT	GGTTTTTTTTTTTTT	505412	ExcessHet	0	none	0	0	64	1e-6
chr1-027759779-GT-GTT	chr1	27759779	GT	GTT	505412	ExcessHet	0	none	0.05944400000000002	6	64	0.05944400000000002
chr1-027759779-GT-GTTT	chr1	27759779	GT	GTTT	505412	ExcessHet	0	none	0.00178899999999999	0	64	0.00178899999999999
chr1-027759779-GT-GTTTGTTTT	chr1	27759779	GT	GTTTGTTTT	505412	ExcessHet	0	none	0	0	64	1e-6
chr1-027759779-GT-GTTTT	chr1	27759779	GT	GTTTT	505412	ExcessHet	0	none	1.27e-4	0	64	1.27e-4
chr1-027759779-GT-GTTTTGTTTTTTTT	chr1	27759779	GT	GTTTTGTTTTTTTT	505412	ExcessHet	0	none	9e-6	0	64	9e-6
chr1-027759779-GT-GTTTTGTTTTTTTTT	chr1	27759779	GT	GTTTTGTTTTTTTTT	505412	ExcessHet	0	none	9e-6	0	64	9e-6
chr1-027759779-GT-GTTTTT	chr1	27759779	GT	GTTTTT	505412	ExcessHet	0	none	0	0	64	1e-6
chr1-027759779-GT-GTTTTTGTTTGTTTT	chr1	27759779	GT	GTTTTTGTTTGTTTT	505412	ExcessHet	0	none	5.4e-4	0	64	5.4e-4
chr1-027759779-GT-GTTTTTGTTTGTTTTT	chr1	27759779	GT	GTTTTTGTTTGTTTTT	505412	ExcessHet	0	none	5.2999999999999994e-5	0	64	5.2999999999999994e-5
chr1-027759779-GT-GTTTTTGTTTTTTTT	chr1	27759779	GT	GTTTTTGTTTTTTTT	505412	ExcessHet	0	none	0	0	64	1e-6
chr1-027759779-GT-GTTTTTT	chr1	27759779	GT	GTTTTTT	505412	ExcessHet	0	none	2.2000000000000003e-5	0	64	2.2000000000000003e-5
chr1-027759779-GT-GTTTTTTGTTTTT	chr1	27759779	GT	GTTTTTTGTTTTT	505412	ExcessHet	0	none	0	0	64	1e-6
chr1-027759779-GT-GTTTTTTGTTTTTT	chr1	27759779	GT	GTTTTTTGTTTTTT	505412	ExcessHet	0	none	9e-6	0	64	9e-6
chr1-027759779-GT-GTTTTTTGTTTTTTT	chr1	27759779	GT	GTTTTTTGTTTTTTT	505412	ExcessHet	0	none	7.020000000000006e-4	0	64	7.020000000000006e-4
chr1-027759779-GT-GTTTTTTGTTTTTTTT	chr1	27759779	GT	GTTTTTTGTTTTTTTT	505412	ExcessHet	0	none	8.9e-5	0	64	8.9e-5
chr1-027759779-GT-GTTTTTTGTTTTTTTTT	chr1	27759779	GT	GTTTTTTGTTTTTTTTT	505412	ExcessHet	0	none	0	0	64	1e-6
chr1-027759779-GT-GTTTTTTT	chr1	27759779	GT	GTTTTTTT	505412	ExcessHet	0	none	0	0	64	1e-6
chr1-027759779-GT-GTTTTTTTGTTTTTT	chr1	27759779	GT	GTTTTTTTGTTTTTT	505412	ExcessHet	0	none	3.3700000000000044e-4	0	64	3.3700000000000044e-4
chr1-027759779-GT-GTTTTTTTGTTTTTTT	chr1	27759779	GT	GTTTTTTTGTTTTTTT	505412	ExcessHet	0	none	9e-6	0	64	9e-6
chr1-027759779-GT-GTTTTTTTT	chr1	27759779	GT	GTTTTTTTT	505412	ExcessHet	0	none	9e-6	0	64	9e-6
chr1-027759779-GT-GTTTTTTTTGTTTTT	chr1	27759779	GT	GTTTTTTTTGTTTTT	505412	ExcessHet	0	none	9e-6	0	64	9e-6
chr1-027759779-GT-GTTTTTTTTTGTTT	chr1	27759779	GT	GTTTTTTTTTGTTT	505412	ExcessHet	0	none	1.27e-4	0	64	1.27e-4
chr1-027759779-GT-GTTTTTTTTTGTTTT	chr1	27759779	GT	GTTTTTTTTTGTTTT	505412	ExcessHet	0	none	0.00628	0	64	0.00628
chr1-027759779-GT-GTTTTTTTTTGTTTTT	chr1	27759779	GT	GTTTTTTTTTGTTTTT	505412	ExcessHet	0	none	8.200000000000003e-4	0	64	8.200000000000003e-4
chr1-027759779-GT-GTTTTTTTTTGTTTTTT	chr1	27759779	GT	GTTTTTTTTTGTTTTTT	505412	ExcessHet	0	none	5.2999999999999994e-5	0	64	5.2999999999999994e-5
chr1-027759779-GT-GTTTTTTTTTT	chr1	27759779	GT	GTTTTTTTTTT	505412	ExcessHet	0	none	3.6999999999999985e-5	0	64	3.6999999999999985e-5
chr1-027759779-GT-GTTTTTTTTTTGTTT	chr1	27759779	GT	GTTTTTTTTTTGTTT	505412	ExcessHet	0	none	2.2000000000000003e-5	0	64	2.2000000000000003e-5
chr1-027759779-GT-GTTTTTTTTTTGTTTT	chr1	27759779	GT	GTTTTTTTTTTGTTTT	505412	ExcessHet	0	none	2.2000000000000003e-5	0	64	2.2000000000000003e-5
chr1-027759779-GT-GTTTTTTTTTTT	chr1	27759779	GT	GTTTTTTTTTTT	505412	ExcessHet	0	none	1.6699999999999994e-4	0	64	1.6699999999999994e-4
chr1-027759779-GT-GTTTTTTTTTTTGTT	chr1	27759779	GT	GTTTTTTTTTTTGTT	505412	ExcessHet	0	none	6.999999999999998e-5	0	64	6.999999999999998e-5
chr1-027759779-GT-GTTTTTTTTTTTGTTT	chr1	27759779	GT	GTTTTTTTTTTTGTTT	505412	ExcessHet	0	none	0	0	64	1e-6
chr1-027759779-GT-GTTTTTTTTTTTT	chr1	27759779	GT	GTTTTTTTTTTTT	505412	ExcessHet	0	none	0.00110599999999999	0	64	0.00110599999999999
chr1-027759779-GT-GTTTTTTTTTTTTGTT	chr1	27759779	GT	GTTTTTTTTTTTTGTT	505412	ExcessHet	0	none	8.9e-5	0	64	8.9e-5
chr1-027759779-GT-GTTTTTTTTTTTTT	chr1	27759779	GT	GTTTTTTTTTTTTT	505412	ExcessHet	0	none	0.00266	0	64	0.00266
chr1-027759779-GT-GTTTTTTTTTTTTTGTT	chr1	27759779	GT	GTTTTTTTTTTTTTGTT	505412	ExcessHet	0	none	9e-6	0	64	9e-6
chr1-027759779-GT-GTTTTTTTTTTTTTT	chr1	27759779	GT	GTTTTTTTTTTTTTT	505412	ExcessHet	0	none	0.007055	0	64	0.007055
chr1-027759779-GT-GTTTTTTTTTTTTTTT	chr1	27759779	GT	GTTTTTTTTTTTTTTT	505412	ExcessHet	0	none	0.003442	0	64	0.003442
chr1-027759779-GT-GTTTTTTTTTTTTTTTT	chr1	27759779	GT	GTTTTTTTTTTTTTTTT	505412	ExcessHet	0	none	0.00105799999999999	0	64	0.00105799999999999
chr1-027759779-GT-GTTTTTTTTTTTTTTTTT	chr1	27759779	GT	GTTTTTTTTTTTTTTTTT	505412	ExcessHet	0	none	2.5100000000000014e-4	0	64	2.5100000000000014e-4
chr1-027759779-GT-GTTTTTTTTTTTTTTTTTT	chr1	27759779	GT	GTTTTTTTTTTTTTTTTTT	505412	ExcessHet	0	none	1.0799999999999996e-4	0	64	1.0799999999999996e-4
chr1-027759779-GT-GTTTTTTTTTTTTTTTTTTT	chr1	27759779	GT	GTTTTTTTTTTTTTTTTTTT	505412	ExcessHet	0	none	9e-6	0	64	9e-6
chr1-027759779-GT-GTTTTTTTTTTTTTTTTTTTT	chr1	27759779	GT	GTTTTTTTTTTTTTTTTTTTT	505412	ExcessHet	0	none	9e-6	0	64	9e-6
chr1-027759779-GT-GTTTTTTTTTTTTTTTTTTTTT	chr1	27759779	GT	GTTTTTTTTTTTTTTTTTTTTT	505412	ExcessHet	0	none	0	0	64	1e-6
chr1-027759779-GT-GTTTTTTTTTTTTTTTTTTTTTT	chr1	27759779	GT	GTTTTTTTTTTTTTTTTTTTTTT	505412	ExcessHet	0	none	0	0	64	1e-6
chr1-027759779-GT-GTTTTTTTTTTTTTTTTTTTTTTT	chr1	27759779	GT	GTTTTTTTTTTTTTTTTTTTTTTT	505412	ExcessHet	0	none	0	0	64	1e-6
chr1-027759779-GT-GTTTTTTTTTTTTTTTTTTTTTTTT	chr1	27759779	GT	GTTTTTTTTTTTTTTTTTTTTTTTT	505412	ExcessHet	0	none	2.2000000000000003e-5	0	64	2.2000000000000003e-5
chr1-027759779-GT-GTTTTTTTTTTTTTTTTTTTTTTTTT	chr1	27759779	GT	GTTTTTTTTTTTTTTTTTTTTTTTTT	505412	ExcessHet	0	none	2.2000000000000003e-5	0	64	2.2000000000000003e-5
chr1-027759779-GT-GTTTTTTTTTTTTTTTTTTTTTTTTTT	chr1	27759779	GT	GTTTTTTTTTTTTTTTTTTTTTTTTTT	505412	ExcessHet	0	none	1.27e-4	0	64	1.27e-4
chr1-027759779-GT-GTTTTTTTTTTTTTTTTTTTTTTTTTTT	chr1	27759779	GT	GTTTTTTTTTTTTTTTTTTTTTTTTTTT	505412	ExcessHet	0	none	4.270000000000005e-4	0	64	4.270000000000005e-4
chr1-027759779-GT-GTTTTTTTTTTTTTTTTTTTTTTTTTTTT	chr1	27759779	GT	GTTTTTTTTTTTTTTTTTTTTTTTTTTTT	505412	ExcessHet	0	none	6.320000000000003e-4	0	64	6.320000000000003e-4
chr1-027759779-GT-GTTTTTTTTTTTTTTTTTTTTTTTTTTTTT	chr1	27759779	GT	GTTTTTTTTTTTTTTTTTTTTTTTTTTTTT	505412	ExcessHet	0	none	3.600000000000004e-4	0	64	3.600000000000004e-4
chr1-027759779-GT-GTTTTTTTTTTTTTTTTTTTTTTTTTTTTTT	chr1	27759779	GT	GTTTTTTTTTTTTTTTTTTTTTTTTTTTTTT	505412	ExcessHet	0	none	1.47e-4	0	64	1.47e-4
chr1-027759779-GT-GTTTTTTTTTTTTTTTTTTTTTTTTTTTTTTT	chr1	27759779	GT	GTTTTTTTTTTTTTTTTTTTTTTTTTTTTTTT	505412	ExcessHet	0	none	3.6999999999999985e-5	0	64	3.6999999999999985e-5
chr1-027759779-GT-GTTTTTTTTTTTTTTTTTTTTTTTTTTTTTTTTTT	chr1	27759779	GT	GTTTTTTTTTTTTTTTTTTTTTTTTTTTTTTTTTT	505412	ExcessHet	0	none	0	0	64	1e-6
chr1-027759779-GT-GTTTTTTTTTTTTTTTTTTTTTTTTTTTTTTTTTTTTT	chr1	27759779	GT	GTTTTTTTTTTTTTTTTTTTTTTTTTTTTTTTTTTTTT	505412	ExcessHet	0	none	0	0	64	1e-6
chr1-027759779-GT-TT	chr1	27759779	GT	TT	505412	ExcessHet	0	none	0.05709500000000001	1	64	0.05709500000000001
chr1-027759780-T-*	chr1	27759780	T	*	5408	PASS	0	none	0.005872	0	88	0.005872
chr1-027759780-T-G	chr1	27759780	T	G	5408	PASS	5.7213e-4	eas	5.860000000000005e-4	0	88	5.860000000000005e-4
chr1-027759780-T-TG	chr1	27759780	T	TG	5408	PASS	1.146e-5	nfe	0	0	88	1.146e-5
chr1-027759780-T-TTTTTTTTTGTTTG	chr1	27759780	T	TTTTTTTTTGTTTG	5408	PASS	0	none	9e-6	0	88	9e-6
chr1-027759780-T-TTTTTTTTTTTTG	chr1	27759780	T	TTTTTTTTTTTTG	5408	PASS	4.961e-5	afr	3.6999999999999985e-5	0	88	4.961e-5
chr1-027759780-T-TTTTTTTTTTTTTG	chr1	27759780	T	TTTTTTTTTTTTTG	5408	PASS	0.0042853	afr	2.2999999999999995e-4	0	88	0.0042853
chr1-027759780-T-TTTTTTTTTTTTTTG	chr1	27759780	T	TTTTTTTTTTTTTTG	5408	PASS	1.1589e-4	afr	2.2000000000000003e-5	0	88	1.1589e-4
chr1-027759807-G-A	chr1	27759807	G	A	327585	PASS	0.051697	nfe	0.03684100000000002	4	106	0.051697
chr1-027759807-G-C	chr1	27759807	G	C	327585	PASS	0	none	9e-6	0	106	9e-6
chr1-027759807-G-T	chr1	27759807	G	T	327585	PASS	1.41e-6	nfe	2.2000000000000003e-5	0	106	2.2000000000000003e-5
chr1-027760017-C-T	chr1	27760017	C	T	460357	PASS	0.037364	mid	0.02115900000000002	0	0	0.037364
chr1-027760444-C-A	chr1	27760444	C	A	15829210	PASS	0.99136	eas	0.9284550000000004	99	106	0.99136
chr1-027760478-ATT-A	chr1	27760478	ATT	A	71107.97	ExcessHet	0	none	3.6999999999999985e-5	0	108	3.6999999999999985e-5
chr1-027760478-ATT-AT	chr1	27760478	ATT	AT	71107.97	ExcessHet	0	none	0.00882699999999999	2	108	0.00882699999999999
chr1-027760478-ATT-ATTT	chr1	27760478	ATT	ATTT	71107.97	ExcessHet	0	none	0.05796500000000001	6	108	0.05796500000000001
chr1-027760478-ATT-ATTTT	chr1	27760478	ATT	ATTTT	71107.97	ExcessHet	0	none	6.800000000000003e-4	0	108	6.800000000000003e-4
chr1-027760478-ATT-ATTTTT	chr1	27760478	ATT	ATTTTT	71107.97	ExcessHet	0	none	3.6999999999999985e-5	0	108	3.6999999999999985e-5
chr1-027760478-ATT-ATTTTTTTTTT	chr1	27760478	ATT	ATTTTTTTTTT	71107.97	ExcessHet	0	none	0	0	108	1e-6
chr1-027760478-ATT-ATTTTTTTTTTTTTTTT	chr1	27760478	ATT	ATTTTTTTTTTTTTTTT	71107.97	ExcessHet	0	none	0	0	108	1e-6
chr1-027760860-CTTTTTTTTTCTTTTTTCTTT-*	chr1	27760860	CTTTTTTTTTCTTTTTTCTTT	*	3342	PASS	0	none	0.00188499999999999	0	0	0.00188499999999999
chr1-027760860-CTTTTTTTTTCTTTTTTCTTT-ATTTTTTTTTCTTTTTTCTTT	chr1	27760860	CTTTTTTTTTCTTTTTTCTTT	ATTTTTTTTTCTTTTTTCTTT	3342	PASS	0	none	7.710000000000004e-4	0	0	7.710000000000004e-4
chr1-027760860-CTTTTTTTTTCTTTTTTCTTT-C	chr1	27760860	CTTTTTTTTTCTTTTTTCTTT	C	3342	PASS	0	none	2.2000000000000003e-5	0	0	2.2000000000000003e-5
chr1-027760860-CTTTTTTTTTCTTTTTTCTTT-CT	chr1	27760860	CTTTTTTTTTCTTTTTTCTTT	CT	3342	PASS	0	none	5.2999999999999994e-5	0	0	5.2999999999999994e-5
chr1-027760860-CTTTTTTTTTCTTTTTTCTTT-CTT	chr1	27760860	CTTTTTTTTTCTTTTTTCTTT	CTT	3342	PASS	0	none	1.87e-4	0	0	1.87e-4
chr1-027760860-CTTTTTTTTTCTTTTTTCTTT-CTTTTTTTTTTCTTTTTTCTTT	chr1	27760860	CTTTTTTTTTCTTTTTTCTTT	CTTTTTTTTTTCTTTTTTCTTT	3342	PASS	0	none	1.47e-4	0	0	1.47e-4
chr1-027760860-CTTTTTTTTTCTTTTTTCTTT-CTTTTTTTTTTTTTTTCTTTTTTCTTT	chr1	27760860	CTTTTTTTTTCTTTTTTCTTT	CTTTTTTTTTTTTTTTCTTTTTTCTTT	3342	PASS	0	none	9e-6	0	0	9e-6
chr1-027760860-CTTTTTTTTTCTTTTTTCTTT-TTTTTTTTTTCTTTTTTCTTT	chr1	27760860	CTTTTTTTTTCTTTTTTCTTT	TTTTTTTTTTCTTTTTTCTTT	3342	PASS	0	none	8.180000000000003e-4	0	0	8.180000000000003e-4
chr1-027760870-CTTTTTTCTTTTTTTTTTT-*	chr1	27760870	CTTTTTTCTTTTTTTTTTT	*	4275	PASS	0	none	0.002681	0	0	0.002681
chr1-027760870-CTTTTTTCTTTTTTTTTTT-ATTTTTTCTTTTTTTTTTT	chr1	27760870	CTTTTTTCTTTTTTTTTTT	ATTTTTTCTTTTTTTTTTT	4275	PASS	0	none	7.950000000000004e-4	0	0	7.950000000000004e-4
chr1-027760870-CTTTTTTCTTTTTTTTTTT-C	chr1	27760870	CTTTTTTCTTTTTTTTTTT	C	4275	PASS	0	none	9e-6	0	0	9e-6
chr1-027760870-CTTTTTTCTTTTTTTTTTT-CTTTTTTT	chr1	27760870	CTTTTTTCTTTTTTTTTTT	CTTTTTTT	4275	PASS	0	none	9e-6	0	0	9e-6
chr1-027760870-CTTTTTTCTTTTTTTTTTT-CTTTTTTTTTT	chr1	27760870	CTTTTTTCTTTTTTTTTTT	CTTTTTTTTTT	4275	PASS	0	none	0	0	0	1e-6
chr1-027760870-CTTTTTTCTTTTTTTTTTT-TTTTTTTCTTTTTTTTTTT	chr1	27760870	CTTTTTTCTTTTTTTTTTT	TTTTTTTCTTTTTTTTTTT	4275	PASS	0	none	0.00326	0	0	0.00326
chr1-027760877-CTTTTTTTT-*	chr1	27760877	CTTTTTTTT	*	57947	PASS	0	none	6.780000000000002e-4	0	0	6.780000000000002e-4
chr1-027760877-CTTTTTTTT-ATTTTTTTT	chr1	27760877	CTTTTTTTT	ATTTTTTTT	57947	PASS	0	none	2.720000000000003e-4	0	0	2.720000000000003e-4
chr1-027760877-CTTTTTTTT-C	chr1	27760877	CTTTTTTTT	C	57947	PASS	0	none	2.2000000000000003e-5	0	0	2.2000000000000003e-5
chr1-027760877-CTTTTTTTT-CATTTTTTTT	chr1	27760877	CTTTTTTTT	CATTTTTTTT	57947	PASS	0	none	0	0	0	1e-6
chr1-027760877-CTTTTTTTT-CTT	chr1	27760877	CTTTTTTTT	CTT	57947	PASS	0	none	1.0699999999999996e-4	0	0	1.0699999999999996e-4
chr1-027760877-CTTTTTTTT-CTTT	chr1	27760877	CTTTTTTTT	CTTT	57947	PASS	0	none	1.47e-4	0	0	1.47e-4
chr1-027760877-CTTTTTTTT-CTTTT	chr1	27760877	CTTTTTTTT	CTTTT	57947	PASS	0	none	8.190000000000003e-4	0	0	8.190000000000003e-4
chr1-027760877-CTTTTTTTT-CTTTTT	chr1	27760877	CTTTTTTTT	CTTTTT	57947	PASS	0	none	0.003639	0	0	0.003639
chr1-027760877-CTTTTTTTT-CTTTTTT	chr1	27760877	CTTTTTTTT	CTTTTTT	57947	PASS	0	none	0.00921999999999998	0	0	0.00921999999999998
chr1-027760877-CTTTTTTTT-CTTTTTTT	chr1	27760877	CTTTTTTTT	CTTTTTTT	57947	PASS	0	none	0.025572	0	0	0.025572
chr1-027760877-CTTTTTTTT-CTTTTTTTTT	chr1	27760877	CTTTTTTTT	CTTTTTTTTT	57947	PASS	0	none	0.018586	0	0	0.018586
chr1-027760877-CTTTTTTTT-CTTTTTTTTTT	chr1	27760877	CTTTTTTTT	CTTTTTTTTTT	57947	PASS	0	none	0.003033	0	0	0.003033
chr1-027760877-CTTTTTTTT-CTTTTTTTTTTT	chr1	27760877	CTTTTTTTT	CTTTTTTTTTTT	57947	PASS	0	none	5.850000000000005e-4	0	0	5.850000000000005e-4
chr1-027760877-CTTTTTTTT-CTTTTTTTTTTTT	chr1	27760877	CTTTTTTTT	CTTTTTTTTTTTT	57947	PASS	0	none	3.6999999999999985e-5	0	0	3.6999999999999985e-5
chr1-027760877-CTTTTTTTT-CTTTTTTTTTTTTT	chr1	27760877	CTTTTTTTT	CTTTTTTTTTTTTT	57947	PASS	0	none	1.47e-4	0	0	1.47e-4
chr1-027760877-CTTTTTTTT-CTTTTTTTTTTTTTT	chr1	27760877	CTTTTTTTT	CTTTTTTTTTTTTTT	57947	PASS	0	none	2.720000000000003e-4	0	0	2.720000000000003e-4
chr1-027760877-CTTTTTTTT-CTTTTTTTTTTTTTTT	chr1	27760877	CTTTTTTTT	CTTTTTTTTTTTTTTT	57947	PASS	0	none	2.08e-4	0	0	2.08e-4
chr1-027760877-CTTTTTTTT-CTTTTTTTTTTTTTTTT	chr1	27760877	CTTTTTTTT	CTTTTTTTTTTTTTTTT	57947	PASS	0	none	1.6699999999999994e-4	0	0	1.6699999999999994e-4
chr1-027760877-CTTTTTTTT-CTTTTTTTTTTTTTTTTT	chr1	27760877	CTTTTTTTT	CTTTTTTTTTTTTTTTTT	57947	PASS	0	none	9e-6	0	0	9e-6
chr1-027760877-CTTTTTTTT-CTTTTTTTTTTTTTTTTTTT	chr1	27760877	CTTTTTTTT	CTTTTTTTTTTTTTTTTTTT	57947	PASS	0	none	2.2000000000000003e-5	0	0	2.2000000000000003e-5
chr1-027760877-CTTTTTTTT-CTTTTTTTTTTTTTTTTTTTT	chr1	27760877	CTTTTTTTT	CTTTTTTTTTTTTTTTTTTTT	57947	PASS	0	none	9e-6	0	0	9e-6
chr1-027760877-CTTTTTTTT-CTTTTTTTTTTTTTTTTTTTTTT	chr1	27760877	CTTTTTTTT	CTTTTTTTTTTTTTTTTTTTTTT	57947	PASS	0	none	9e-6	0	0	9e-6
chr1-027760877-CTTTTTTTT-CTTTTTTTTTTTTTTTTTTTTTTT	chr1	27760877	CTTTTTTTT	CTTTTTTTTTTTTTTTTTTTTTTT	57947	PASS	0	none	2.2000000000000003e-5	0	0	2.2000000000000003e-5
chr1-027760877-CTTTTTTTT-CTTTTTTTTTTTTTTTTTTTTTTTT	chr1	27760877	CTTTTTTTT	CTTTTTTTTTTTTTTTTTTTTTTTT	57947	PASS	0	none	0	0	0	1e-6
chr1-027760877-CTTTTTTTT-CTTTTTTTTTTTTTTTTTTTTTTTTT	chr1	27760877	CTTTTTTTT	CTTTTTTTTTTTTTTTTTTTTTTTTT	57947	PASS	0	none	2.2000000000000003e-5	0	0	2.2000000000000003e-5
chr1-027760877-CTTTTTTTT-CTTTTTTTTTTTTTTTTTTTTTTTTTGTGGTCACTGCTCTGTGTAATTTGCAGAATTTTTTTTTTTTTGTTTTTTTTTTTTTTTTTTTTTTTTTTTTTTTTTTT	chr1	27760877	CTTTTTTTT	CTTTTTTTTTTTTTTTTTTTTTTTTTGTGGTCACTGCTCTGTGTAATTTGCAGAATTTTTTTTTTTTTGTTTTTTTTTTTTTTTTTTTTTTTTTTTTTTTTTTT	57947	PASS	0	none	0	0	0	1e-6
chr1-027760877-CTTTTTTTT-CTTTTTTTTTTTTTTTTTTTTTTTTTT	chr1	27760877	CTTTTTTTT	CTTTTTTTTTTTTTTTTTTTTTTTTTT	57947	PASS	0	none	2.2000000000000003e-5	0	0	2.2000000000000003e-5
chr1-027760877-CTTTTTTTT-CTTTTTTTTTTTTTTTTTTTTTTTTTTT	chr1	27760877	CTTTTTTTT	CTTTTTTTTTTTTTTTTTTTTTTTTTTT	57947	PASS	0	none	0	0	0	1e-6
chr1-027760877-CTTTTTTTT-CTTTTTTTTTTTTTTTTTTTTTTTTTTTCTGGTTTTTTCTTTTTTTTTTTTGTTTTTTTTTTTTTTTTTTTTTTTTTTTTTTTTT	chr1	27760877	CTTTTTTTT	CTTTTTTTTTTTTTTTTTTTTTTTTTTTCTGGTTTTTTCTTTTTTTTTTTTGTTTTTTTTTTTTTTTTTTTTTTTTTTTTTTTTT	57947	PASS	0	none	0	0	0	1e-6
chr1-027760877-CTTTTTTTT-CTTTTTTTTTTTTTTTTTTTTTTTTTTTT	chr1	27760877	CTTTTTTTT	CTTTTTTTTTTTTTTTTTTTTTTTTTTTT	57947	PASS	0	none	0	0	0	1e-6
chr1-027760877-CTTTTTTTT-CTTTTTTTTTTTTTTTTTTTTTTTTTTTTT	chr1	27760877	CTTTTTTTT	CTTTTTTTTTTTTTTTTTTTTTTTTTTTTT	57947	PASS	0	none	8.9e-5	0	0	8.9e-5
chr1-027760877-CTTTTTTTT-CTTTTTTTTTTTTTTTTTTTTTTTTTTTTTT	chr1	27760877	CTTTTTTTT	CTTTTTTTTTTTTTTTTTTTTTTTTTTTTTT	57947	PASS	0	none	0	0	0	1e-6
chr1-027760877-CTTTTTTTT-CTTTTTTTTTTTTTTTTTTTTTTTTTTTTTTT	chr1	27760877	CTTTTTTTT	CTTTTTTTTTTTTTTTTTTTTTTTTTTTTTTT	57947	PASS	0	none	5.2999999999999994e-5	0	0	5.2999999999999994e-5
chr1-027760877-CTTTTTTTT-CTTTTTTTTTTTTTTTTTTTTTTTTTTTTTTTTT	chr1	27760877	CTTTTTTTT	CTTTTTTTTTTTTTTTTTTTTTTTTTTTTTTTTT	57947	PASS	0	none	0	0	0	1e-6
chr1-027760877-CTTTTTTTT-GTTTTTTTT	chr1	27760877	CTTTTTTTT	GTTTTTTTT	57947	PASS	0	none	2.2000000000000003e-5	0	0	2.2000000000000003e-5
chr1-027760877-CTTTTTTTT-TTTTTTTTT	chr1	27760877	CTTTTTTTT	TTTTTTTTT	57947	PASS	0	none	0.00183599999999999	0	0	0.00183599999999999
chr1-027760882-T-*	chr1	27760882	T	*	50	VQSRTrancheINDEL99.50to99.90	0	none	4.260000000000005e-4	0	2	4.260000000000005e-4
chr1-027760882-T-C	chr1	27760882	T	C	50	VQSRTrancheINDEL99.50to99.90	0	none	0	0	2	1e-6
chr1-027760882-T-TC	chr1	27760882	T	TC	50	VQSRTrancheINDEL99.50to99.90	0	none	9e-6	0	2	9e-6
chr1-027760946-GTTTT-*	chr1	27760946	GTTTT	*	14783	PASS	0	none	5.850000000000005e-4	0	0	5.850000000000005e-4
chr1-027760946-GTTTT-G	chr1	27760946	GTTTT	G	14783	PASS	0	none	9e-6	0	0	9e-6
chr1-027760946-GTTTT-GT	chr1	27760946	GTTTT	GT	14783	PASS	0	none	1.6699999999999994e-4	0	0	1.6699999999999994e-4
chr1-027760946-GTTTT-GTT	chr1	27760946	GTTTT	GTT	14783	PASS	0	none	8.890000000000005e-4	0	0	8.890000000000005e-4
chr1-027760946-GTTTT-GTTT	chr1	27760946	GTTTT	GTTT	14783	PASS	0	none	0.005089	0	0	0.005089
chr1-027760946-GTTTT-GTTTTT	chr1	27760946	GTTTT	GTTTTT	14783	PASS	0	none	0.00836099999999999	0	0	0.00836099999999999
chr1-027760946-GTTTT-GTTTTTT	chr1	27760946	GTTTT	GTTTTTT	14783	PASS	0	none	0.00103199999999999	0	0	0.00103199999999999
chr1-027760946-GTTTT-GTTTTTTT	chr1	27760946	GTTTT	GTTTTTTT	14783	PASS	0	none	1.47e-4	0	0	1.47e-4
chr1-027760946-GTTTT-GTTTTTTTT	chr1	27760946	GTTTT	GTTTTTTTT	14783	PASS	0	none	2.2000000000000003e-5	0	0	2.2000000000000003e-5
chr1-027760946-GTTTT-GTTTTTTTTTTTT	chr1	27760946	GTTTT	GTTTTTTTTTTTT	14783	PASS	0	none	0	0	0	1e-6
chr1-027760946-GTTTT-TTTTT	chr1	27760946	GTTTT	TTTTT	14783	PASS	0	none	0.002731	0	0	0.002731
chr1-027773494-C-G	chr1	27773494	C	G	101705	PASS	0.026607	afr	0.005905	1	130	0.026607
chr1-027789482-G-C	chr1	27789482	G	C	237235	PASS	0.020702	mid	0.01862	1	132	0.020702
chr1-027789489-A-G	chr1	27789489	A	G	1094422	PASS	0.53008	afr	0.08559100000000001	2	132	0.53008
chr1-027793701-CAA-*	chr1	27793701	CAA	*	116989	ExcessHet	0	none	0	0	114	1e-6
chr1-027793701-CAA-AAA	chr1	27793701	CAA	AAA	116989	ExcessHet	0	none	0.004082	0	114	0.004082
chr1-027793701-CAA-C	chr1	27793701	CAA	C	116989	ExcessHet	2.391e-5	nfe	7.500000000000004e-4	0	114	7.500000000000004e-4
chr1-027793701-CAA-CA	chr1	27793701	CAA	CA	116989	ExcessHet	0	none	0.07234000000000002	7	114	0.07234000000000002
chr1-027793701-CAA-CAAA	chr1	27793701	CAA	CAAA	116989	ExcessHet	0	none	0.02768400000000002	2	114	0.02768400000000002
chr1-027793701-CAA-CAAAA	chr1	27793701	CAA	CAAAA	116989	ExcessHet	0	none	1.27e-4	0	114	1.27e-4
chr1-027812131-A-G	chr1	27812131	A	G	10771	PASS	3.239e-4	nfe	1.88e-4	1	134	3.239e-4
chr1-027817997-C-A	chr1	27817997	C	A	181927	PASS	0.060101	afr	0.012176	1	132	0.060101
chr1-027818099-T-C	chr1	27818099	T	C	42400	PASS	0.0047284	nfe	0.003521	1	98	0.0047284
chr1-027822366-G-A	chr1	27822366	G	A	231209	PASS	2.406e-5	sas	0	0	134	2.406e-5
chr1-027822366-G-C	chr1	27822366	G	C	231209	PASS	0.06306	afr	0.01215099999999999	1	134	0.06306
chr1-027822671-G-A	chr1	27822671	G	A	2018	PASS	0.001175	nfe	5.160000000000003e-4	0	10	0.001175
chr1-027830665-GAAA-G	chr1	27830665	GAAA	G	598218.97	ExcessHet	0	none	9e-6	0	98	9e-6
chr1-027830665-GAAA-GA	chr1	27830665	GAAA	GA	598218.97	ExcessHet	0	none	0.002312	1	98	0.002312
chr1-027830665-GAAA-GAA	chr1	27830665	GAAA	GAA	598218.97	ExcessHet	0	none	0.195732	24	98	0.195732
chr1-027830665-GAAA-GAAAA	chr1	27830665	GAAA	GAAAA	598218.97	ExcessHet	0	none	0.10498100000000002	10	98	0.10498100000000002
chr1-027830665-GAAA-GAAAAA	chr1	27830665	GAAA	GAAAAA	598218.97	ExcessHet	0	none	0.00151999999999999	1	98	0.00151999999999999
chr1-027830665-GAAA-GAAAAAA	chr1	27830665	GAAA	GAAAAAA	598218.97	ExcessHet	0	none	0	0	98	1e-6
chr1-027830680-C-T	chr1	27830680	C	T	374865	PASS	0.21071	eas	0.02910400000000002	2	132	0.21071
chr1-027830797-C-T	chr1	27830797	C	T	156511	PASS	0.020019	sas	0.006525	1	134	0.020019
chr1-027830935-T-G	chr1	27830935	T	G	1058513	PASS	0.12638	amr	0.05787200000000001	8	134	0.12638
chr1-027831360-T-C	chr1	27831360	T	C	115741	PASS	0.55598	afr	0.04624400000000002	0	0	0.55598
chr1-027832936-ATT-A	chr1	27832936	ATT	A	150012	ExcessHet	0	none	9e-6	0	118	9e-6
chr1-027832936-ATT-AT	chr1	27832936	ATT	AT	150012	ExcessHet	0	none	0.01261699999999999	1	118	0.01261699999999999
chr1-027832936-ATT-ATTT	chr1	27832936	ATT	ATTT	150012	ExcessHet	0	none	0.05010100000000002	5	118	0.05010100000000002
chr1-027832936-ATT-ATTTT	chr1	27832936	ATT	ATTTT	150012	ExcessHet	0	none	2.7300000000000035e-4	0	118	2.7300000000000035e-4
chr1-027832936-ATT-CTT	chr1	27832936	ATT	CTT	150012	ExcessHet	0	none	9e-6	0	118	9e-6
chr1-027832936-ATT-TTT	chr1	27832936	ATT	TTT	150012	ExcessHet	0	none	9e-6	0	118	9e-6
chr1-027838574-G-*	chr1	27838574	G	*	95423	PASS	0	none	2.2000000000000003e-5	0	132	2.2000000000000003e-5
chr1-027838574-G-C	chr1	27838574	G	C	95423	PASS	0.058413	afr	0.01065899999999998	1	132	0.058413
chr1-027843423-G-A	chr1	27843423	G	A	434981	PASS	0.028147	nfe	0.01920100000000001	2	132	0.028147
chr1-027847103-C-G	chr1	27847103	C	G	1346676	PASS	0.22706	eas	0.049642	3	134	0.22706
chr1-027850479-T-G	chr1	27850479	T	G	23416	VQSRTrancheSNP99.90to99.95	0.0086446	nfe	0.00867399999999999	0	8	0.00867399999999999
chr1-027850482-G-A	chr1	27850482	G	A	12810	VQSRTrancheINDEL99.95to100.00	0.0013233	eas	0.008394	0	32	0.008394
chr1-027850482-G-C	chr1	27850482	G	C	12810	VQSRTrancheINDEL99.95to100.00	7.388e-5	eas	5.860000000000005e-4	0	32	5.860000000000005e-4
chr1-027850482-G-GA	chr1	27850482	G	GA	12810	VQSRTrancheINDEL99.95to100.00	0.002779	eas	0.00188599999999999	0	32	0.002779
chr1-027850482-G-GC	chr1	27850482	G	GC	12810	VQSRTrancheINDEL99.95to100.00	2.1707e-4	eas	8.9e-5	0	32	2.1707e-4
chr1-027850482-G-GGA	chr1	27850482	G	GGA	12810	VQSRTrancheINDEL99.95to100.00	9.76e-6	nfe	3.6999999999999985e-5	0	32	3.6999999999999985e-5
chr1-027850482-G-GGC	chr1	27850482	G	GGC	12810	VQSRTrancheINDEL99.95to100.00	6.96e-6	nfe	9e-6	0	32	9e-6
chr1-027850482-G-GGGGCA	chr1	27850482	G	GGGGCA	12810	VQSRTrancheINDEL99.95to100.00	0	none	0	0	32	1e-6
chr1-027850482-G-GGGGGA	chr1	27850482	G	GGGGGA	12810	VQSRTrancheINDEL99.95to100.00	7.392e-5	eas	3.6999999999999985e-5	0	32	7.392e-5
chr1-027850482-G-GGGGGC	chr1	27850482	G	GGGGGC	12810	VQSRTrancheINDEL99.95to100.00	0	none	2.2000000000000003e-5	0	32	2.2000000000000003e-5
chr1-027850482-G-GGGGGCA	chr1	27850482	G	GGGGGCA	12810	VQSRTrancheINDEL99.95to100.00	0	none	0	0	32	1e-6
chr1-027850482-G-GGGGGGA	chr1	27850482	G	GGGGGGA	12810	VQSRTrancheINDEL99.95to100.00	0	none	9e-6	0	32	9e-6
chr1-027850482-G-GGGGGGC	chr1	27850482	G	GGGGGGC	12810	VQSRTrancheINDEL99.95to100.00	0	none	0	0	32	1e-6
chr1-027850482-G-GGGGGGGTTTGGGGGGGC	chr1	27850482	G	GGGGGGGTTTGGGGGGGC	12810	VQSRTrancheINDEL99.95to100.00	0	none	0	0	32	1e-6
chr1-027850482-G-GGGGGTTGGGGGGGGA	chr1	27850482	G	GGGGGTTGGGGGGGGA	12810	VQSRTrancheINDEL99.95to100.00	0	none	0	0	32	1e-6
chr1-027850482-G-GGGGGTTTGGGGGGGA	chr1	27850482	G	GGGGGTTTGGGGGGGA	12810	VQSRTrancheINDEL99.95to100.00	0	none	0	0	32	1e-6
chr1-027850482-G-GGTGGGTTTGGGGGGGT	chr1	27850482	G	GGTGGGTTTGGGGGGGT	12810	VQSRTrancheINDEL99.95to100.00	0	none	0	0	32	1e-6
chr1-027850482-G-GT	chr1	27850482	G	GT	12810	VQSRTrancheINDEL99.95to100.00	1.909e-5	eas	9e-6	0	32	1.909e-5
chr1-027850482-G-GTTTGGGGGGGA	chr1	27850482	G	GTTTGGGGGGGA	12810	VQSRTrancheINDEL99.95to100.00	4.23e-6	nfe	0	0	32	4.23e-6
chr1-027850482-G-GTTTGGGGGGGC	chr1	27850482	G	GTTTGGGGGGGC	12810	VQSRTrancheINDEL99.95to100.00	0	none	0	0	32	1e-6
chr1-027850482-G-T	chr1	27850482	G	T	12810	VQSRTrancheINDEL99.95to100.00	0.0010425	eas	0.003844	0	32	0.003844
chr1-027850865-C-A	chr1	27850865	C	A	21749	PASS	0.02194	afr	0.006656	0	2	0.02194
chr1-027850865-C-T	chr1	27850865	C	T	21749	PASS	0	none	0	0	2	1e-6
chr1-027872742-A-G	chr1	27872742	A	G	583061	PASS	0.15522	afr	0.075855	13	104	0.15522
chr1-027876713-G-A	chr1	27876713	G	A	909	PASS	0	none	0	1	134	1e-6
chr1-027876713-G-GC	chr1	27876713	G	GC	909	PASS	0	none	0	0	134	1e-6
chr1-027876844-G-A	chr1	27876844	G	A	1211374	PASS	0.088494	amr	0.07329100000000001	15	134	0.088494
chr1-027879739-T-C	chr1	27879739	T	C	256409	PASS	0.011015	nfe	0.006913	3	134	0.011015
chr1-027880077-T-C	chr1	27880077	T	C	7976874	PASS	0.37783	nfe	0.3448109999999994	53	134	0.37783
chr1-027880088-G-*	chr1	27880088	G	*	499244	PASS	0	none	0	0	134	1e-6
chr1-027880088-G-A	chr1	27880088	G	A	499244	PASS	8.84e-6	nfe	9e-6	0	134	9e-6
chr1-027880088-G-C	chr1	27880088	G	C	499244	PASS	0.0011043	afr	2.2000000000000003e-5	0	134	0.0011043
chr1-027880088-G-T	chr1	27880088	G	T	499244	PASS	0.15932	afr	0.01790900000000002	1	134	0.15932
chr1-027880147-T-C	chr1	27880147	T	C	389938	PASS	0.16048	afr	0.01793500000000002	1	134	0.16048
chr1-027880204-CTT-*	chr1	27880204	CTT	*	9992.97	VQSRTrancheINDEL95.00to96.00	0	none	9e-6	0	130	9e-6
chr1-027880204-CTT-C	chr1	27880204	CTT	C	9992.97	VQSRTrancheINDEL95.00to96.00	0	none	2.2000000000000003e-5	0	130	2.2000000000000003e-5
chr1-027880204-CTT-CT	chr1	27880204	CTT	CT	9992.97	VQSRTrancheINDEL95.00to96.00	0	none	0.003905	0	130	0.003905
chr1-027880204-CTT-CTTT	chr1	27880204	CTT	CTTT	9992.97	VQSRTrancheINDEL95.00to96.00	0	none	0.005005	0	130	0.005005
chr1-027880204-CTT-CTTTT	chr1	27880204	CTT	CTTTT	9992.97	VQSRTrancheINDEL95.00to96.00	0	none	2.2000000000000003e-5	0	130	2.2000000000000003e-5
chr1-027881842-CAAAA-AAAAA	chr1	27881842	CAAAA	AAAAA	845776	ExcessHet	0	none	3.6999999999999985e-5	0	110	3.6999999999999985e-5
chr1-027881842-CAAAA-C	chr1	27881842	CAAAA	C	845776	ExcessHet	1.972e-5	nfe	8.9e-5	0	110	8.9e-5
chr1-027881842-CAAAA-CA	chr1	27881842	CAAAA	CA	845776	ExcessHet	0	none	0.00127699999999999	0	110	0.00127699999999999
chr1-027881842-CAAAA-CAA	chr1	27881842	CAAAA	CAA	845776	ExcessHet	0	none	0.02164500000000001	3	110	0.02164500000000001
chr1-027881842-CAAAA-CAAA	chr1	27881842	CAAAA	CAAA	845776	ExcessHet	0	none	0.23398400000000005	37	110	0.23398400000000005
chr1-027881842-CAAAA-CAAAAA	chr1	27881842	CAAAA	CAAAAA	845776	ExcessHet	0	none	0.107727	13	110	0.107727
chr1-027881842-CAAAA-CAAAAAA	chr1	27881842	CAAAA	CAAAAAA	845776	ExcessHet	0	none	0.002689	0	110	0.002689
chr1-027881842-CAAAA-CAAAAAAA	chr1	27881842	CAAAA	CAAAAAAA	845776	ExcessHet	0	none	3.6999999999999985e-5	0	110	3.6999999999999985e-5
chr1-027881842-CAAAA-CAAAAAAAA	chr1	27881842	CAAAA	CAAAAAAAA	845776	ExcessHet	0	none	0	0	110	1e-6
chr1-027881933-G-A	chr1	27881933	G	A	32424	PASS	9.978e-4	nfe	0.00154599999999999	1	134	0.00154599999999999
chr1-027882057-A-C	chr1	27882057	A	C	9876	VQSRTrancheSNP99.80to99.90	0.0034786	nfe	0.00105999999999999	1	134	0.0034786
chr1-027882491-C-G	chr1	27882491	C	G	1700280	PASS	0	none	9e-6	0	134	9e-6
chr1-027882491-C-T	chr1	27882491	C	T	1700280	PASS	0.054402	nfe	0.03054000000000002	3	134	0.054402
chr1-027882794-A-G	chr1	27882794	A	G	53151843	PASS	0.70261	sas	0.6031610000000007	86	134	0.70261
chr1-027882851-T-C	chr1	27882851	T	C	68685361	PASS	0.70236	sas	0.6050010000000008	86	134	0.70236
chr1-027882855-A-G	chr1	27882855	A	G	67488537	PASS	0.70164	sas	0.5946080000000006	86	134	0.70164
chr1-027884873-G-A	chr1	27884873	G	A	856152	PASS	0.46126	amr	0.244953	0	0	0.46126
chr1-027884873-G-T	chr1	27884873	G	T	856152	PASS	0	none	0	0	0	1e-6
chr1-027884892-A-G	chr1	27884892	A	G	1561181	PASS	0.69836	amr	0.4638809999999995	0	0	0.69836
chr1-027884892-A-T	chr1	27884892	A	T	1561181	PASS	0	none	0	0	0	1e-6
chr1-027885139-T-C	chr1	27885139	T	C	4504361	PASS	0.5691	afr	0.3853939999999998	44	128	0.5691
chr1-027885761-G-A	chr1	27885761	G	A	7103724	PASS	0.62723	afr	0.41370699999999955	49	134	0.62723
chr1-027886295-C-T	chr1	27886295	C	T	391467	PASS	0.15255	amr	0.08038500000000003	2	20	0.15255
chr1-027886464-C-T	chr1	27886464	C	T	288287	PASS	0.2882	nfe	0.141163	0	0	0.2882
chr1-027886521-AG-A	chr1	27886521	AG	A	173591.97	PASS	0.15115	sas	0.09095200000000002	0	0	0.15115
chr1-027886646-T-C	chr1	27886646	T	C	32520	PASS	0	none	0.02126400000000002	0	0	0.02126400000000002
chr1-027891589-T-C	chr1	27891589	T	C	118861	PASS	0.24688	nfe	0.06243300000000001	0	0	0.24688
chr1-027891953-T-A	chr1	27891953	T	A	234899	PASS	0.19058	afr	0.02414400000000001	1	130	0.19058
chr1-027892262-GAA-AAA	chr1	27892262	GAA	AAA	159357	ExcessHet	0	none	0.01345499999999999	0	116	0.01345499999999999
chr1-027892262-GAA-G	chr1	27892262	GAA	G	159357	ExcessHet	0	none	5.2999999999999994e-5	0	116	5.2999999999999994e-5
chr1-027892262-GAA-GA	chr1	27892262	GAA	GA	159357	ExcessHet	0	none	0.011281	0	116	0.011281
chr1-027892262-GAA-GAAA	chr1	27892262	GAA	GAAA	159357	ExcessHet	0	none	0.05896700000000002	4	116	0.05896700000000002
chr1-027892262-GAA-GAAAA	chr1	27892262	GAA	GAAAA	159357	ExcessHet	0	none	6.100000000000004e-4	0	116	6.100000000000004e-4
chr1-027892262-GAA-GAAAAA	chr1	27892262	GAA	GAAAAA	159357	ExcessHet	0	none	9e-6	0	116	9e-6
chr1-027892262-GAA-GAAAAAAAAA	chr1	27892262	GAA	GAAAAAAAAA	159357	ExcessHet	0	none	1.6699999999999994e-4	0	116	1.6699999999999994e-4
chr1-027892262-GAA-GAAAAAAAAAAAAA	chr1	27892262	GAA	GAAAAAAAAAAAAA	159357	ExcessHet	0	none	2.2000000000000003e-5	0	116	2.2000000000000003e-5
chr1-027892262-GAA-GAAAAAAAAAAAAAA	chr1	27892262	GAA	GAAAAAAAAAAAAAA	159357	ExcessHet	0	none	0	0	116	1e-6
chr1-027892263-A-*	chr1	27892263	A	*	1474	PASS	0	none	0.01141499999999998	0	126	0.01141499999999998
chr1-027892263-A-G	chr1	27892263	A	G	1474	PASS	2.87e-6	nfe	3.6999999999999985e-5	0	126	3.6999999999999985e-5
chr1-027893881-T-C	chr1	27893881	T	C	70867	PASS	0.0074362	nfe	0.005619	1	116	0.0074362
chr1-027893888-C-T	chr1	27893888	C	T	98012	PASS	0.025803	sas	0.00786999999999998	3	124	0.025803
chr1-027893973-C-A	chr1	27893973	C	A	4059062	PASS	0.23254	nfe	0.197946	27	134	0.23254
chr1-027893980-A-C	chr1	27893980	A	C	149330	PASS	0.048280000000000003	afr	0.006241	1	134	0.048280000000000003
chr1-027896866-T-A	chr1	27896866	T	A	246931	PASS	0.050773	nfe	0.02838000000000001	7	122	0.050773
chr1-027896866-T-C	chr1	27896866	T	C	246931	PASS	5.6887e-4	afr	0	0	122	5.6887e-4
chr1-027896866-T-G	chr1	27896866	T	G	246931	PASS	2.564e-5	eas	9e-6	0	122	2.564e-5
chr1-027897801-C-T	chr1	27897801	C	T	3489351	PASS	0.6257	afr	0.40148699999999937	49	134	0.6257
chr1-027906778-G-A	chr1	27906778	G	A	4457413	PASS	0.61863	afr	0.39413399999999993	49	134	0.61863
chr1-027907061-GAA-*	chr1	27907061	GAA	*	1060756	ExcessHet	0	none	0	0	112	1e-6
chr1-027907061-GAA-AAA	chr1	27907061	GAA	AAA	1060756	ExcessHet	0	none	0.01248399999999999	0	112	0.01248399999999999
chr1-027907061-GAA-CAA	chr1	27907061	GAA	CAA	1060756	ExcessHet	0	none	0	0	112	1e-6
chr1-027907061-GAA-G	chr1	27907061	GAA	G	1060756	ExcessHet	4.85e-5	nfe	5.870000000000005e-4	0	112	5.870000000000005e-4
chr1-027907061-GAA-GA	chr1	27907061	GAA	GA	1060756	ExcessHet	0	none	0.14186200000000002	26	112	0.14186200000000002
chr1-027907061-GAA-GAAA	chr1	27907061	GAA	GAAA	1060756	ExcessHet	0	none	0.230761	19	112	0.230761
chr1-027907061-GAA-GAAAA	chr1	27907061	GAA	GAAAA	1060756	ExcessHet	0	none	0.002488	0	112	0.002488
chr1-027907061-GAA-GAAAAA	chr1	27907061	GAA	GAAAAA	1060756	ExcessHet	0	none	5.2999999999999994e-5	0	112	5.2999999999999994e-5
chr1-027907062-A-*	chr1	27907062	A	*	63	PASS	0	none	0.14258300000000002	26	90	0.14258300000000002
chr1-027907062-A-C	chr1	27907062	A	C	63	PASS	0	none	0	0	90	1e-6
chr1-027907363-TTAAATA-T	chr1	27907363	TTAAATA	T	1394.97	PASS	5.2e-7	nfe	9e-6	1	134	9e-6
chr1-027907420-G-A	chr1	27907420	G	A	427	PASS	0	none	0	1	134	1e-6
chr1-027914296-CGGGT-C	chr1	27914296	CGGGT	C	1050823.97	PASS	0.054227	afr	0.01319999999999998	1	134	0.054227
chr1-027914481-C-T	chr1	27914481	C	T	1243772	PASS	0.050953	nfe	0.02939800000000001	7	134	0.050953
chr1-027914572-G-A	chr1	27914572	G	A	2574602	PASS	0.080325	mid	0.05765900000000001	5	134	0.080325
chr1-027914668-A-G	chr1	27914668	A	G	270520	PASS	0.0088289	sas	0.005519	2	134	0.0088289
chr1-027914672-C-A	chr1	27914672	C	A	269702	PASS	0.0087753	sas	0.005519	2	134	0.0087753
chr1-027914768-C-A	chr1	27914768	C	A	14968	PASS	4.911e-4	nfe	3.3800000000000046e-4	1	134	4.911e-4
chr1-027934984-C-T	chr1	27934984	C	T	160753	PASS	0.052712	sas	0.01943600000000001	5	128	0.052712
chr1-027935082-T-C	chr1	27935082	T	C	7710448	PASS	0.55585	sas	0.42779299999999976	64	134	0.55585
chr1-027935089-A-C	chr1	27935089	A	C	6401028	PASS	0.42187	sas	0.3369759999999999	54	134	0.42187
chr1-027935147-T-TG	chr1	27935147	T	TG	11915566.97	PASS	0.55454	sas	0.43622999999999984	65	134	0.55454
chr1-027935391-C-A	chr1	27935391	C	A	4274256	PASS	0.55292	sas	0.4172529999999997	64	132	0.55292
chr1-027936691-C-T	chr1	27936691	C	T	64169	PASS	0.32663	nfe	0.04839800000000002	0	0	0.32663
chr1-027936743-A-G	chr1	27936743	A	G	67401	PASS	0.16418	nfe	0.03374000000000002	0	0	0.16418
chr1-027936746-C-T	chr1	27936746	C	T	67614	PASS	0.16418	nfe	0.03371300000000002	0	0	0.16418
chr1-027936747-G-T	chr1	27936747	G	T	67423	PASS	0.13663	nfe	0.03374000000000002	0	0	0.13663
chr1-027936790-G-A	chr1	27936790	G	A	34997	PASS	0.20442	nfe	0.024481	0	0	0.20442
chr1-027936800-C-T	chr1	27936800	C	T	59228	PASS	0.08884	nfe	0.045499	0	0	0.08884
chr1-027942195-G-A	chr1	27942195	G	A	4019937	PASS	0.6365	sas	0.31308899999999984	0	0	0.6365
chr1-027942318-T-C	chr1	27942318	T	C	5757814	PASS	3.5559e-4	mid	0	0	0	3.5559e-4
chr1-027942318-T-TC	chr1	27942318	T	TC	5757814	PASS	0.29004	amr	0.15113900000000002	0	0	0.29004
chr1-027942318-T-TCC	chr1	27942318	T	TCC	5757814	PASS	0	none	2.2000000000000003e-5	0	0	2.2000000000000003e-5
chr1-027942324-A-C	chr1	27942324	A	C	22146437	PASS	0.79748	sas	0.4697829999999995	0	0	0.79748
chr1-027942324-A-G	chr1	27942324	A	G	22146437	PASS	1.0874e-4	nfe	5.2999999999999994e-5	0	0	1.0874e-4
chr1-027942324-A-T	chr1	27942324	A	T	22146437	PASS	8.301e-5	nfe	2.2000000000000003e-5	0	0	8.301e-5
chr1-027945293-C-T	chr1	27945293	C	T	1962981	PASS	0.035486	mid	0.02836300000000001	6	134	0.035486
chr1-027948956-T-C	chr1	27948956	T	C	31198	PASS	0.0017321	nfe	5.41e-4	1	134	0.0017321
chr1-027949243-G-A	chr1	27949243	G	A	15028	PASS	4.3992e-4	nfe	2.9400000000000004e-4	1	130	4.3992e-4
chr1-027953501-G-C	chr1	27953501	G	C	1925001	PASS	0.26576	eas	0.180643	22	134	0.26576
chr1-027953501-G-T	chr1	27953501	G	T	1925001	PASS	4.438e-5	eas	0	0	134	4.438e-5
chr1-027954547-C-CT	chr1	27954547	C	CT	26215.97	PASS	0.002444	mid	8.210000000000002e-4	1	134	0.002444
chr1-027955695-C-T	chr1	27955695	C	T	7947723	PASS	0.32046	amr	0.24984	33	134	0.32046
chr1-027955781-T-C	chr1	27955781	T	C	9766531	PASS	0.28933	nfe	0.25097299999999934	41	134	0.28933
chr1-027955796-G-A	chr1	27955796	G	A	297593	PASS	0.0088152	nfe	0.007457	2	134	0.0088152
chr1-027955798-G-A	chr1	27955798	G	A	101880	PASS	0.054402	amr	0.00219	1	134	0.054402
chr1-027955798-G-C	chr1	27955798	G	C	101880	PASS	0	none	0	0	134	1e-6
chr1-027956308-T-C	chr1	27956308	T	C	21416396	PASS	0.9923	sas	0.9385380000000002	131	134	0.9923
chr1-027958883-C-T	chr1	27958883	C	T	95420	PASS	0.008039	nfe	0.003778	1	134	0.008039
chr1-027958990-A-G	chr1	27958990	A	G	293720	PASS	0.025274	nfe	0.02054900000000001	2	134	0.025274
chr1-027959023-T-C	chr1	27959023	T	C	11739659	PASS	0.99031	sas	0.901823	131	134	0.99031
chr1-027959121-A-T	chr1	27959121	A	T	6202843	PASS	0.98829	eas	0.8729800000000003	95	98	0.98829
chr1-027959314-A-C	chr1	27959314	A	C	393184	PASS	0.79426	nfe	0.24584	0	0	0.79426
chr1-027959327-A-C	chr1	27959327	A	C	40	PASS	0	none	2.2000000000000003e-5	0	0	2.2000000000000003e-5
chr1-027959327-A-G	chr1	27959327	A	G	40	PASS	0	none	0	0	0	1e-6
chr1-027959327-A-T	chr1	27959327	A	T	40	PASS	0	none	0	0	0	1e-6
chr1-027959512-C-T	chr1	27959512	C	T	6033	PASS	0.0079438	nfe	0.003234	0	0	0.0079438
chr1-027960096-CCTT-C	chr1	27960096	CCTT	C	482708	PASS	0.02029	afr	0.012072	3	134	0.02029
chr1-027960096-CCTT-TCTT	chr1	27960096	CCTT	TCTT	482708	PASS	0	none	9e-6	0	134	9e-6
chr1-027960155-C-T	chr1	27960155	C	T	78572	PASS	0.0037614	nfe	0.00161999999999999	1	134	0.0037614
chr1-027963621-T-C	chr1	27963621	T	C	355834	PASS	0.018282	afr	0.01154899999999998	3	134	0.018282
chr1-027963720-C-A	chr1	27963720	C	A	18004348	PASS	0.0051171	eas	1.6699999999999994e-4	0	134	0.0051171
chr1-027963720-C-G	chr1	27963720	C	G	18004348	PASS	0.9692	nfe	0.9138800000000006	131	134	0.9692
chr1-027963720-C-T	chr1	27963720	C	T	18004348	PASS	0	none	0	0	134	1e-6
chr1-027964160-CTTTTTTTTT-*	chr1	27964160	CTTTTTTTTT	*	182368	VQSRTrancheINDEL99.50to99.90	0	none	2.2000000000000003e-5	0	0	2.2000000000000003e-5
chr1-027964160-CTTTTTTTTT-ATTTTTTTTT	chr1	27964160	CTTTTTTTTT	ATTTTTTTTT	182368	VQSRTrancheINDEL99.50to99.90	0	none	2.2000000000000003e-5	0	0	2.2000000000000003e-5
chr1-027964160-CTTTTTTTTT-C	chr1	27964160	CTTTTTTTTT	C	182368	VQSRTrancheINDEL99.50to99.90	0	none	2.2000000000000003e-5	0	0	2.2000000000000003e-5
chr1-027964160-CTTTTTTTTT-CT	chr1	27964160	CTTTTTTTTT	CT	182368	VQSRTrancheINDEL99.50to99.90	0	none	3.6999999999999985e-5	0	0	3.6999999999999985e-5
chr1-027964160-CTTTTTTTTT-CTT	chr1	27964160	CTTTTTTTTT	CTT	182368	VQSRTrancheINDEL99.50to99.90	0	none	3.590000000000004e-4	0	0	3.590000000000004e-4
chr1-027964160-CTTTTTTTTT-CTTT	chr1	27964160	CTTTTTTTTT	CTTT	182368	VQSRTrancheINDEL99.50to99.90	0	none	7.710000000000004e-4	0	0	7.710000000000004e-4
chr1-027964160-CTTTTTTTTT-CTTTT	chr1	27964160	CTTTTTTTTT	CTTTT	182368	VQSRTrancheINDEL99.50to99.90	0	none	0.003133	0	0	0.003133
chr1-027964160-CTTTTTTTTT-CTTTTT	chr1	27964160	CTTTTTTTTT	CTTTTT	182368	VQSRTrancheINDEL99.50to99.90	0	none	0.014748	0	0	0.014748
chr1-027964160-CTTTTTTTTT-CTTTTTT	chr1	27964160	CTTTTTTTTT	CTTTTTT	182368	VQSRTrancheINDEL99.50to99.90	0	none	0.058328	0	0	0.058328
chr1-027964160-CTTTTTTTTT-CTTTTTTT	chr1	27964160	CTTTTTTTTT	CTTTTTTT	182368	VQSRTrancheINDEL99.50to99.90	0	none	0.01127199999999999	0	0	0.01127199999999999
chr1-027964160-CTTTTTTTTT-CTTTTTTTT	chr1	27964160	CTTTTTTTTT	CTTTTTTTT	182368	VQSRTrancheINDEL99.50to99.90	0	none	0.002856	0	0	0.002856
chr1-027964160-CTTTTTTTTT-CTTTTTTTTTT	chr1	27964160	CTTTTTTTTT	CTTTTTTTTTT	182368	VQSRTrancheINDEL99.50to99.90	0	none	1.6699999999999994e-4	0	0	1.6699999999999994e-4
chr1-027964160-CTTTTTTTTT-CTTTTTTTTTTT	chr1	27964160	CTTTTTTTTT	CTTTTTTTTTTT	182368	VQSRTrancheINDEL99.50to99.90	0	none	0	0	0	1e-6
chr1-027964160-CTTTTTTTTT-TTTTTTTTTT	chr1	27964160	CTTTTTTTTT	TTTTTTTTTT	182368	VQSRTrancheINDEL99.50to99.90	0	none	0	0	0	1e-6
chr1-027964162-T-*	chr1	27964162	T	*	160	PASS	0	none	0.091059	0	0	0.091059
chr1-027964162-T-A	chr1	27964162	T	A	160	PASS	0	none	9e-6	0	0	9e-6
chr1-027964163-T-*	chr1	27964163	T	*	33	VQSRTrancheSNP99.80to99.90	0	none	0.08013200000000002	0	0	0.08013200000000002
chr1-027964163-T-C	chr1	27964163	T	C	33	VQSRTrancheSNP99.80to99.90	0	none	9e-6	0	0	9e-6
chr1-027964235-A-G	chr1	27964235	A	G	206299	PASS	0.39194	nfe	0.123125	0	0	0.39194
chr1-027967207-G-A	chr1	27967207	G	A	126825	PASS	0.0087659	nfe	0.004314	2	134	0.0087659
chr1-027967207-G-T	chr1	27967207	G	T	126825	PASS	0	none	0	0	134	1e-6
chr1-027967504-A-G	chr1	27967504	A	G	49278	PASS	0.024164	nfe	0.01097499999999999	2	54	0.024164
chr1-027967504-A-T	chr1	27967504	A	T	49278	PASS	0	none	0	0	54	1e-6
chr1-027967540-TA-CA	chr1	27967540	TA	CA	2970108	PASS	0	none	0.7718630000000004	20	20	0.7718630000000004
chr1-027967540-TA-T	chr1	27967540	TA	T	2970108	PASS	0	none	0	0	20	1e-6
chr1-027971577-G-C	chr1	27971577	G	C	31155	PASS	0.044419	nfe	0.0195	0	0	0.044419
chr1-027971592-TCAACAA-T	chr1	27971592	TCAACAA	T	4568.97	PASS	0	none	0.00119999999999999	0	0	0.00119999999999999
chr1-027971592-TCAACAA-TCAA	chr1	27971592	TCAACAA	TCAA	4568.97	PASS	0	none	0.004044	0	0	0.004044
chr1-027971592-TCAACAA-TCAACAACAA	chr1	27971592	TCAACAA	TCAACAACAA	4568.97	PASS	0	none	8.9e-5	0	0	8.9e-5
chr1-027971599-CAACAACAAAAAAAAAAAA-*	chr1	27971599	CAACAACAAAAAAAAAAAA	*	16385.97	PASS	0	none	6.999999999999998e-5	0	0	6.999999999999998e-5
chr1-027971599-CAACAACAAAAAAAAAAAA-C	chr1	27971599	CAACAACAAAAAAAAAAAA	C	16385.97	PASS	0	none	9e-6	0	0	9e-6
chr1-027971599-CAACAACAAAAAAAAAAAA-CA	chr1	27971599	CAACAACAAAAAAAAAAAA	CA	16385.97	PASS	0	none	1.0699999999999996e-4	0	0	1.0699999999999996e-4
chr1-027971599-CAACAACAAAAAAAAAAAA-CAA	chr1	27971599	CAACAACAAAAAAAAAAAA	CAA	16385.97	PASS	0	none	2.93e-4	0	0	2.93e-4
chr1-027971599-CAACAACAAAAAAAAAAAA-CAAA	chr1	27971599	CAACAACAAAAAAAAAAAA	CAAA	16385.97	PASS	0	none	4.260000000000005e-4	0	0	4.260000000000005e-4
chr1-027971599-CAACAACAAAAAAAAAAAA-CAAAA	chr1	27971599	CAACAACAAAAAAAAAAAA	CAAAA	16385.97	PASS	0	none	5.160000000000003e-4	0	0	5.160000000000003e-4
chr1-027971599-CAACAACAAAAAAAAAAAA-CAAAAA	chr1	27971599	CAACAACAAAAAAAAAAAA	CAAAAA	16385.97	PASS	0	none	0.001983	0	0	0.001983
chr1-027971599-CAACAACAAAAAAAAAAAA-CAAAAAA	chr1	27971599	CAACAACAAAAAAAAAAAA	CAAAAAA	16385.97	PASS	0	none	0.00412	0	0	0.00412
chr1-027971599-CAACAACAAAAAAAAAAAA-CAAAAAAA	chr1	27971599	CAACAACAAAAAAAAAAAA	CAAAAAAA	16385.97	PASS	0	none	1.6699999999999994e-4	0	0	1.6699999999999994e-4
chr1-027971599-CAACAACAAAAAAAAAAAA-CAAAAAAAA	chr1	27971599	CAACAACAAAAAAAAAAAA	CAAAAAAAA	16385.97	PASS	0	none	9e-6	0	0	9e-6
chr1-027971599-CAACAACAAAAAAAAAAAA-CAAAAAAAAA	chr1	27971599	CAACAACAAAAAAAAAAAA	CAAAAAAAAA	16385.97	PASS	0	none	0	0	0	1e-6
chr1-027971599-CAACAACAAAAAAAAAAAA-CAAAACAACAAAAAAAAAAAA	chr1	27971599	CAACAACAAAAAAAAAAAA	CAAAACAACAAAAAAAAAAAA	16385.97	PASS	0	none	9e-6	0	0	9e-6
chr1-027971599-CAACAACAAAAAAAAAAAA-CAAACAACAAAAAAAAAAAA	chr1	27971599	CAACAACAAAAAAAAAAAA	CAAACAACAAAAAAAAAAAA	16385.97	PASS	0	none	9e-6	0	0	9e-6
chr1-027971601-ACAAC-*	chr1	27971601	ACAAC	*	1946.97	VQSRTrancheINDEL95.00to96.00	0	none	0.00890499999999999	0	0	0.00890499999999999
chr1-027971601-ACAAC-A	chr1	27971601	ACAAC	A	1946.97	VQSRTrancheINDEL95.00to96.00	0	none	0.00158999999999999	0	0	0.00158999999999999
chr1-027971601-ACAAC-AAAC	chr1	27971601	ACAAC	AAAC	1946.97	VQSRTrancheINDEL95.00to96.00	0	none	9e-6	0	0	9e-6
chr1-027971602-CAACAAAAAAAAAA-*	chr1	27971602	CAACAAAAAAAAAA	*	1698	PASS	0	none	0.01072599999999998	0	0	0.01072599999999998
chr1-027971602-CAACAAAAAAAAAA-AAACAAAAAAAAAA	chr1	27971602	CAACAAAAAAAAAA	AAACAAAAAAAAAA	1698	PASS	0	none	2.720000000000003e-4	0	0	2.720000000000003e-4
chr1-027971602-CAACAAAAAAAAAA-C	chr1	27971602	CAACAAAAAAAAAA	C	1698	PASS	0	none	9e-6	0	0	9e-6
chr1-027971602-CAACAAAAAAAAAA-CAAAAAAACAAAAAAAAAA	chr1	27971602	CAACAAAAAAAAAA	CAAAAAAACAAAAAAAAAA	1698	PASS	0	none	0	0	0	1e-6
chr1-027971602-CAACAAAAAAAAAA-CAAAAACAAAAAAAAAA	chr1	27971602	CAACAAAAAAAAAA	CAAAAACAAAAAAAAAA	1698	PASS	0	none	1.0699999999999996e-4	0	0	1.0699999999999996e-4
chr1-027971602-CAACAAAAAAAAAA-CAAAACAAAAAAAAAA	chr1	27971602	CAACAAAAAAAAAA	CAAAACAAAAAAAAAA	1698	PASS	0	none	5.2999999999999994e-5	0	0	5.2999999999999994e-5
chr1-027971602-CAACAAAAAAAAAA-CAAACAAAAAAAAAA	chr1	27971602	CAACAAAAAAAAAA	CAAACAAAAAAAAAA	1698	PASS	0	none	3.3700000000000044e-4	0	0	3.3700000000000044e-4
chr1-027971603-AAC-*	chr1	27971603	AAC	*	222	PASS	0	none	0.01077799999999998	0	0	0.01077799999999998
chr1-027971603-AAC-A	chr1	27971603	AAC	A	222	PASS	0	none	1.0699999999999996e-4	0	0	1.0699999999999996e-4
chr1-027971603-AAC-GAC	chr1	27971603	AAC	GAC	222	PASS	0	none	0	0	0	1e-6
chr1-027971604-AC-*	chr1	27971604	AC	*	462.97	PASS	0	none	0.01098599999999999	0	0	0.01098599999999999
chr1-027971604-AC-A	chr1	27971604	AC	A	462.97	PASS	0	none	3.150000000000005e-4	0	0	3.150000000000005e-4
chr1-027971605-CAAAAAAAAAAA-*	chr1	27971605	CAAAAAAAAAAA	*	14398	VQSRTrancheINDEL99.00to99.50	0	none	0.01137799999999998	0	0	0.01137799999999998
chr1-027971605-CAAAAAAAAAAA-AAAAAAAAAAAA	chr1	27971605	CAAAAAAAAAAA	AAAAAAAAAAAA	14398	VQSRTrancheINDEL99.00to99.50	0	none	0.002481	0	0	0.002481
chr1-027971605-CAAAAAAAAAAA-C	chr1	27971605	CAAAAAAAAAAA	C	14398	VQSRTrancheINDEL99.00to99.50	0	none	0	0	0	1e-6
chr1-027971605-CAAAAAAAAAAA-CAAAAAA	chr1	27971605	CAAAAAAAAAAA	CAAAAAA	14398	VQSRTrancheINDEL99.00to99.50	0	none	6.999999999999998e-5	0	0	6.999999999999998e-5
chr1-027971605-CAAAAAAAAAAA-CAAAAAAA	chr1	27971605	CAAAAAAAAAAA	CAAAAAAA	14398	VQSRTrancheINDEL99.00to99.50	0	none	9e-6	0	0	9e-6
chr1-027971605-CAAAAAAAAAAA-CAAAAAAAAA	chr1	27971605	CAAAAAAAAAAA	CAAAAAAAAA	14398	VQSRTrancheINDEL99.00to99.50	0	none	9e-6	0	0	9e-6
chr1-027971605-CAAAAAAAAAAA-CAAAAAAAAAA	chr1	27971605	CAAAAAAAAAAA	CAAAAAAAAAA	14398	VQSRTrancheINDEL99.00to99.50	0	none	1.47e-4	0	0	1.47e-4
chr1-027971605-CAAAAAAAAAAA-CAAAAAAAAAAAA	chr1	27971605	CAAAAAAAAAAA	CAAAAAAAAAAAA	14398	VQSRTrancheINDEL99.00to99.50	0	none	5.39e-4	0	0	5.39e-4
chr1-027971605-CAAAAAAAAAAA-CAAAAAAAAAAAAA	chr1	27971605	CAAAAAAAAAAA	CAAAAAAAAAAAAA	14398	VQSRTrancheINDEL99.00to99.50	0	none	0.00154099999999999	0	0	0.00154099999999999
chr1-027971605-CAAAAAAAAAAA-CAAAAAAAAAAAAAA	chr1	27971605	CAAAAAAAAAAA	CAAAAAAAAAAAAAA	14398	VQSRTrancheINDEL99.00to99.50	0	none	0.002058	0	0	0.002058
chr1-027971605-CAAAAAAAAAAA-CAAAAAAAAAAAAAAA	chr1	27971605	CAAAAAAAAAAA	CAAAAAAAAAAAAAAA	14398	VQSRTrancheINDEL99.00to99.50	0	none	0.00127299999999999	0	0	0.00127299999999999
chr1-027971605-CAAAAAAAAAAA-CAAAAAAAAAAAAAAAA	chr1	27971605	CAAAAAAAAAAA	CAAAAAAAAAAAAAAAA	14398	VQSRTrancheINDEL99.00to99.50	0	none	8.66e-4	0	0	8.66e-4
chr1-027971605-CAAAAAAAAAAA-CAAAAAAAAAAAAAAAAA	chr1	27971605	CAAAAAAAAAAA	CAAAAAAAAAAAAAAAAA	14398	VQSRTrancheINDEL99.00to99.50	0	none	4.710000000000004e-4	0	0	4.710000000000004e-4
chr1-027971605-CAAAAAAAAAAA-CAAAAAAAAAAAAAAAAAA	chr1	27971605	CAAAAAAAAAAA	CAAAAAAAAAAAAAAAAAA	14398	VQSRTrancheINDEL99.00to99.50	0	none	3.810000000000003e-4	0	0	3.810000000000003e-4
chr1-027971605-CAAAAAAAAAAA-CAAAAAAAAAAAAAAAAAAA	chr1	27971605	CAAAAAAAAAAA	CAAAAAAAAAAAAAAAAAAA	14398	VQSRTrancheINDEL99.00to99.50	0	none	1.47e-4	0	0	1.47e-4
chr1-027971605-CAAAAAAAAAAA-CAAAAAAAAAAAAAAAAAAAA	chr1	27971605	CAAAAAAAAAAA	CAAAAAAAAAAAAAAAAAAAA	14398	VQSRTrancheINDEL99.00to99.50	0	none	4.260000000000005e-4	0	0	4.260000000000005e-4
chr1-027971605-CAAAAAAAAAAA-CAAAAAAAAAAAAAAAAAAAAA	chr1	27971605	CAAAAAAAAAAA	CAAAAAAAAAAAAAAAAAAAAA	14398	VQSRTrancheINDEL99.00to99.50	0	none	1.0699999999999996e-4	0	0	1.0699999999999996e-4
chr1-027971605-CAAAAAAAAAAA-CAAAAAAAAAAAAAAAAAAAAAA	chr1	27971605	CAAAAAAAAAAA	CAAAAAAAAAAAAAAAAAAAAAA	14398	VQSRTrancheINDEL99.00to99.50	0	none	1.0699999999999996e-4	0	0	1.0699999999999996e-4
chr1-027971605-CAAAAAAAAAAA-CAAAAAAAAAAAAAAAAAAAAAAA	chr1	27971605	CAAAAAAAAAAA	CAAAAAAAAAAAAAAAAAAAAAAA	14398	VQSRTrancheINDEL99.00to99.50	0	none	1.0699999999999996e-4	0	0	1.0699999999999996e-4
chr1-027971605-CAAAAAAAAAAA-CAAAAAAAAAAAAAAAAAAAAAAAA	chr1	27971605	CAAAAAAAAAAA	CAAAAAAAAAAAAAAAAAAAAAAAA	14398	VQSRTrancheINDEL99.00to99.50	0	none	3.6999999999999985e-5	0	0	3.6999999999999985e-5
chr1-027971605-CAAAAAAAAAAA-CAAAAAAAAAAAAAAAAAAAAAAAAAAAA	chr1	27971605	CAAAAAAAAAAA	CAAAAAAAAAAAAAAAAAAAAAAAAAAAA	14398	VQSRTrancheINDEL99.00to99.50	0	none	9e-6	0	0	9e-6
chr1-027971605-CAAAAAAAAAAA-CAAAAAAAAAAAAAAAAAAAAAAAAAAAAA	chr1	27971605	CAAAAAAAAAAA	CAAAAAAAAAAAAAAAAAAAAAAAAAAAAA	14398	VQSRTrancheINDEL99.00to99.50	0	none	9e-6	0	0	9e-6
chr1-027971611-A-*	chr1	27971611	A	*	38.97	VQSRTrancheINDEL99.00to99.50	0	none	0.008388	0	0	0.008388
chr1-027971611-A-AC	chr1	27971611	A	AC	38.97	VQSRTrancheINDEL99.00to99.50	0	none	9e-6	0	0	9e-6
chr1-027974259-CAGAGAGAG-*	chr1	27974259	CAGAGAGAG	*	970383	ExcessHet	0	none	9e-6	0	80	9e-6
chr1-027974259-CAGAGAGAG-C	chr1	27974259	CAGAGAGAG	C	970383	ExcessHet	2.8508e-4	afr	1.88e-4	0	80	2.8508e-4
chr1-027974259-CAGAGAGAG-CAG	chr1	27974259	CAGAGAGAG	CAG	970383	ExcessHet	0	none	0.00908099999999999	0	80	0.00908099999999999
chr1-027974259-CAGAGAGAG-CAGAG	chr1	27974259	CAGAGAGAG	CAGAG	970383	ExcessHet	0	none	0.02665200000000001	5	80	0.02665200000000001
chr1-027974259-CAGAGAGAG-CAGAGAG	chr1	27974259	CAGAGAGAG	CAGAGAG	970383	ExcessHet	0	none	0.19052300000000005	20	80	0.19052300000000005
chr1-027974259-CAGAGAGAG-CAGAGAGAGAG	chr1	27974259	CAGAGAGAG	CAGAGAGAGAG	970383	ExcessHet	0	none	0.04269500000000001	2	80	0.04269500000000001
chr1-027974259-CAGAGAGAG-CAGAGAGAGAGAG	chr1	27974259	CAGAGAGAG	CAGAGAGAGAGAG	970383	ExcessHet	0	none	0.00127599999999999	0	80	0.00127599999999999
chr1-027974259-CAGAGAGAG-GAGAGAGAG	chr1	27974259	CAGAGAGAG	GAGAGAGAG	970383	ExcessHet	0	none	2.2000000000000003e-5	0	80	2.2000000000000003e-5
chr1-027974261-G-*	chr1	27974261	G	*	314	PASS	0	none	0.227381	25	58	0.227381
chr1-027974261-G-C	chr1	27974261	G	C	314	PASS	0	none	9e-6	0	58	9e-6
chr1-027974263-G-*	chr1	27974263	G	*	548	PASS	0	none	0.036562	5	64	0.036562
chr1-027974263-G-C	chr1	27974263	G	C	548	PASS	2.3076e-4	sas	4.490000000000005e-4	0	64	4.490000000000005e-4
chr1-027974263-G-T	chr1	27974263	G	T	548	PASS	0	none	0	0	64	1e-6
chr1-027989932-TTATA-*	chr1	27989932	TTATA	*	324101	PASS	0	none	4.04e-4	0	80	4.04e-4
chr1-027989932-TTATA-GTATA	chr1	27989932	TTATA	GTATA	324101	PASS	0	none	0.01208099999999999	0	80	0.01208099999999999
chr1-027989932-TTATA-T	chr1	27989932	TTATA	T	324101	PASS	3.742e-5	eas	1.0799999999999996e-4	0	80	1.0799999999999996e-4
chr1-027989932-TTATA-TATATA	chr1	27989932	TTATA	TATATA	324101	PASS	0	none	0.007472	0	80	0.007472
chr1-027989932-TTATA-TATATATA	chr1	27989932	TTATA	TATATATA	324101	PASS	0	none	2.2000000000000003e-5	0	80	2.2000000000000003e-5
chr1-027989932-TTATA-TTA	chr1	27989932	TTATA	TTA	324101	PASS	0	none	0.04032600000000002	6	80	0.04032600000000002
chr1-027989932-TTATA-TTATATA	chr1	27989932	TTATA	TTATATA	324101	PASS	0	none	0.01738200000000001	0	80	0.01738200000000001
chr1-027989932-TTATA-TTATATATA	chr1	27989932	TTATA	TTATATATA	324101	PASS	0	none	2.2000000000000003e-5	0	80	2.2000000000000003e-5
chr1-027989934-A-*	chr1	27989934	A	*	3650	PASS	0	none	0.04048200000000002	6	50	0.04048200000000002
chr1-027989934-A-G	chr1	27989934	A	G	3650	PASS	0.0024595	afr	0.00129899999999999	0	50	0.0024595
chr1-027989934-A-T	chr1	27989934	A	T	3650	PASS	3.67e-6	nfe	0	0	50	3.67e-6
chr1-027989947-T-*	chr1	27989947	T	*	400625	PASS	0	none	5.2999999999999994e-5	0	66	5.2999999999999994e-5
chr1-027989947-T-C	chr1	27989947	T	C	400625	PASS	0.27782	eas	0.043664	1	66	0.27782
chr1-027989947-T-TAC	chr1	27989947	T	TAC	400625	PASS	1.966e-5	eas	3.6999999999999985e-5	0	66	3.6999999999999985e-5
chr1-027990253-C-T	chr1	27990253	C	T	132485	PASS	0.23654	nfe	0.06144700000000002	0	0	0.23654
chr1-027997207-TG-T	chr1	27997207	TG	T	4124705.97	PASS	0.23811	nfe	0.201046	30	134	0.23811
chr1-027999906-T-C	chr1	27999906	T	C	13149	PASS	0.0010523	afr	7.740000000000004e-4	1	132	0.0010523
chr1-028010776-T-C	chr1	28010776	T	C	258885	PASS	0.047108	nfe	0.02523200000000002	7	132	0.047108
chr1-028013422-A-T	chr1	28013422	A	T	1980540	PASS	0.29849	eas	0.210725	31	134	0.29849
chr1-028017007-G-T	chr1	28017007	G	T	370863	PASS	0.23654	eas	0.04416600000000002	1	130	0.23654
chr1-028017386-G-A	chr1	28017386	G	A	1787934	PASS	0.2994	eas	0.22116500000000003	29	130	0.2994
chr1-028035472-T-C	chr1	28035472	T	C	26720	PASS	0.0044234	afr	0.00176799999999999	1	134	0.0044234
chr1-028042685-T-C	chr1	28042685	T	C	93612	PASS	0.0094256	nfe	0.003702	1	134	0.0094256
chr1-028042768-G-*	chr1	28042768	G	*	7625077	PASS	0	none	3.820000000000003e-4	0	132	3.820000000000003e-4
chr1-028042768-G-A	chr1	28042768	G	A	7625077	PASS	0.76915	afr	0.5811250000000004	67	132	0.76915
chr1-028048304-C-T	chr1	28048304	C	T	2167163	PASS	0.29564	eas	0.218357	31	134	0.29564
chr1-028048325-GAAAA-*	chr1	28048325	GAAAA	*	642747	ExcessHet	0	none	2.2000000000000003e-5	0	90	2.2000000000000003e-5
chr1-028048325-GAAAA-AAAAA	chr1	28048325	GAAAA	AAAAA	642747	ExcessHet	0	none	0.00129999999999999	0	90	0.00129999999999999
chr1-028048325-GAAAA-G	chr1	28048325	GAAAA	G	642747	ExcessHet	0	none	0	0	90	1e-6
chr1-028048325-GAAAA-GAA	chr1	28048325	GAAAA	GAA	642747	ExcessHet	0	none	0.00101099999999999	0	90	0.00101099999999999
chr1-028048325-GAAAA-GAAA	chr1	28048325	GAAAA	GAAA	642747	ExcessHet	0	none	0.053878	3	90	0.053878
chr1-028048325-GAAAA-GAAAAA	chr1	28048325	GAAAA	GAAAAA	642747	ExcessHet	0	none	0.188017	27	90	0.188017
chr1-028048325-GAAAA-GAAAAAA	chr1	28048325	GAAAA	GAAAAAA	642747	ExcessHet	0	none	0.005512	0	90	0.005512
chr1-028048325-GAAAA-GAAAAAAA	chr1	28048325	GAAAA	GAAAAAAA	642747	ExcessHet	0	none	2.2999999999999995e-4	0	90	2.2999999999999995e-4
chr1-028048325-GAAAA-GAAAAAAAA	chr1	28048325	GAAAA	GAAAAAAAA	642747	ExcessHet	0	none	9e-6	0	90	9e-6
chr1-028048325-GAAAA-GAAAAAAAAA	chr1	28048325	GAAAA	GAAAAAAAAA	642747	ExcessHet	0	none	0	0	90	1e-6
chr1-028048326-A-*	chr1	28048326	A	*	33	PASS	0	none	0.05520100000000001	3	100	0.05520100000000001
chr1-028048326-A-AG	chr1	28048326	A	AG	33	PASS	0	none	0	0	100	1e-6
chr1-028048326-A-G	chr1	28048326	A	G	33	PASS	0	none	9e-6	0	100	9e-6
chr1-028096309-C-G	chr1	28096309	C	G	162016	VQSRTrancheSNP99.70to99.80	0.004237	mid	0.00191599999999999	1	134	0.004237
chr1-028096336-C-T	chr1	28096336	C	T	47372580	PASS	0.81376	eas	0.6328280000000005	79	134	0.81376
chr1-028096402-C-T	chr1	28096402	C	T	1587538	PASS	0.057217	afr	0.03293200000000001	6	134	0.057217
chr1-028096435-T-G	chr1	28096435	T	G	510331	PASS	0.017725	mid	0.01270099999999999	4	134	0.017725
chr1-028096456-CTTT-C	chr1	28096456	CTTT	C	3787353.97	ExcessHet	1.05e-6	nfe	9e-6	0	110	9e-6
chr1-028096456-CTTT-CT	chr1	28096456	CTTT	CT	3787353.97	ExcessHet	0	none	0.006495	0	110	0.006495
chr1-028096456-CTTT-CTT	chr1	28096456	CTTT	CTT	3787353.97	ExcessHet	0	none	0.220155	23	110	0.220155
chr1-028096456-CTTT-CTTTT	chr1	28096456	CTTT	CTTTT	3787353.97	ExcessHet	0	none	0.16779100000000002	25	110	0.16779100000000002
chr1-028096456-CTTT-CTTTTT	chr1	28096456	CTTT	CTTTTT	3787353.97	ExcessHet	0	none	6.560000000000002e-4	0	110	6.560000000000002e-4
chr1-028149490-T-C	chr1	28149490	T	C	221274	PASS	0.27127	afr	0.09351900000000002	0	0	0.27127
chr1-028150287-G-A	chr1	28150287	G	A	166022	PASS	0.0037316	afr	0.002265	2	134	0.0037316
chr1-028151071-C-T	chr1	28151071	C	T	107828	PASS	0.022355	afr	0.004135	1	134	0.022355
chr1-028151183-CTTT-ATTT	chr1	28151183	CTTT	ATTT	671169	ExcessHet	0	none	0	0	102	1e-6
chr1-028151183-CTTT-C	chr1	28151183	CTTT	C	671169	ExcessHet	1.0225e-4	nfe	5.180000000000002e-4	0	102	5.180000000000002e-4
chr1-028151183-CTTT-CT	chr1	28151183	CTTT	CT	671169	ExcessHet	0	none	0.01255899999999999	1	102	0.01255899999999999
chr1-028151183-CTTT-CTT	chr1	28151183	CTTT	CTT	671169	ExcessHet	0	none	0.217224	32	102	0.217224
chr1-028151183-CTTT-CTTTT	chr1	28151183	CTTT	CTTTT	671169	ExcessHet	0	none	0.111354	13	102	0.111354
chr1-028151183-CTTT-CTTTTT	chr1	28151183	CTTT	CTTTTT	671169	ExcessHet	0	none	0.002638	1	102	0.002638
chr1-028151183-CTTT-CTTTTTT	chr1	28151183	CTTT	CTTTTTT	671169	ExcessHet	0	none	8.9e-5	0	102	8.9e-5
chr1-028151183-CTTT-GTTT	chr1	28151183	CTTT	GTTT	671169	ExcessHet	0	none	0	0	102	1e-6
chr1-028201002-T-C	chr1	28201002	T	C	46113	PASS	0.0085605	nfe	0.003318	1	94	0.0085605
chr1-028201377-A-T	chr1	28201377	A	T	1623955	PASS	0.089928	nfe	0.05552000000000001	12	134	0.089928
chr1-028203656-C-T	chr1	28203656	C	T	331707	PASS	0.022899	sas	0.01740800000000001	7	134	0.022899
chr1-028203841-C-T	chr1	28203841	C	T	451	PASS	2.714e-5	nfe	0	1	134	2.714e-5
chr1-028208212-TAATAAATA-T	chr1	28208212	TAATAAATA	T	5061.97	PASS	0	none	0	0	96	1e-6
chr1-028208212-TAATAAATA-TAATA	chr1	28208212	TAATAAATA	TAATA	5061.97	PASS	0	none	4.270000000000005e-4	0	96	4.270000000000005e-4
chr1-028208212-TAATAAATA-TAATAAATAAATA	chr1	28208212	TAATAAATA	TAATAAATAAATA	5061.97	PASS	0	none	2.09e-4	1	96	2.09e-4
chr1-028208519-CA-AA	chr1	28208519	CA	AA	1529	PASS	0	none	0.00164199999999999	0	70	0.00164199999999999
chr1-028208519-CA-C	chr1	28208519	CA	C	1529	PASS	0	none	0	0	70	1e-6
chr1-028208525-GTTTTC-*	chr1	28208525	GTTTTC	*	3513	VQSRTrancheINDEL99.50to99.90	0	none	0	0	36	1e-6
chr1-028208525-GTTTTC-ATTTTC	chr1	28208525	GTTTTC	ATTTTC	3513	VQSRTrancheINDEL99.50to99.90	0	none	9e-6	0	36	9e-6
chr1-028208525-GTTTTC-G	chr1	28208525	GTTTTC	G	3513	VQSRTrancheINDEL99.50to99.90	0	none	0	0	36	1e-6
chr1-028208525-GTTTTC-TTTTTC	chr1	28208525	GTTTTC	TTTTTC	3513	VQSRTrancheINDEL99.50to99.90	0	none	0.004455	0	36	0.004455
chr1-028208530-C-*	chr1	28208530	C	*	4079	PASS	0	none	9e-6	0	48	9e-6
chr1-028208530-C-A	chr1	28208530	C	A	4079	PASS	0.0042605	afr	0.005173	0	48	0.005173
chr1-028208533-TAA-AAA	chr1	28208533	TAA	AAA	203155	ExcessHet	0	none	1.0799999999999996e-4	0	82	1.0799999999999996e-4
chr1-028208533-TAA-T	chr1	28208533	TAA	T	203155	ExcessHet	4.8011e-4	sas	0.00115499999999999	0	82	0.00115499999999999
chr1-028208533-TAA-TA	chr1	28208533	TAA	TA	203155	ExcessHet	0	none	0.068346	16	82	0.068346
chr1-028208533-TAA-TAAA	chr1	28208533	TAA	TAAA	203155	ExcessHet	0	none	0.06126300000000002	4	82	0.06126300000000002
chr1-028208533-TAA-TAAAA	chr1	28208533	TAA	TAAAA	203155	ExcessHet	0	none	0.00115499999999999	0	82	0.00115499999999999
chr1-028208533-TAA-TAAAAA	chr1	28208533	TAA	TAAAAA	203155	ExcessHet	0	none	9e-6	0	82	9e-6
chr1-028208533-TAA-TAAAAAAA	chr1	28208533	TAA	TAAAAAAA	203155	ExcessHet	0	none	0	0	82	1e-6
chr1-028208599-C-T	chr1	28208599	C	T	97829	PASS	0.10205	afr	0.01597000000000002	0	98	0.10205
chr1-028208722-T-C	chr1	28208722	T	C	927415	PASS	0.58201	afr	0.2650159999999996	4	8	0.58201
chr1-028210196-T-A	chr1	28210196	T	A	670004	PASS	3.985e-5	amr	9e-6	0	132	3.985e-5
chr1-028210196-T-C	chr1	28210196	T	C	670004	PASS	0.06449	afr	0.05482200000000002	8	132	0.06449
chr1-028210734-C-*	chr1	28210734	C	*	454230	PASS	0	none	9e-6	0	132	9e-6
chr1-028210734-C-T	chr1	28210734	C	T	454230	PASS	0.07307	afr	0.054181	7	132	0.07307
chr1-028228770-A-T	chr1	28228770	A	T	302965	PASS	0.05838	nfe	0.04272900000000002	7	132	0.05838
chr1-028228915-G-A	chr1	28228915	G	A	7632079	PASS	0.61846	afr	0.3745909999999995	47	134	0.61846
chr1-028229053-A-C	chr1	28229053	A	C	1018827	PASS	0.20192	afr	0.063249	6	134	0.20192
chr1-028229068-C-A	chr1	28229068	C	A	3096508	PASS	0.25326	nfe	0.221404	31	134	0.25326
chr1-028233063-C-G	chr1	28233063	C	G	6745259	PASS	0.46402	afr	0.31128699999999965	39	134	0.46402
chr1-028236029-C-A	chr1	28236029	C	A	6913342	PASS	0.59932	afr	0.31739099999999987	39	134	0.59932
chr1-028236165-A-G	chr1	28236165	A	G	15277816	PASS	0.6112	afr	0.3226309999999994	39	134	0.6112
chr1-028236497-G-T	chr1	28236497	G	T	2022230	PASS	0.062271	mid	0.031869	4	134	0.062271
chr1-028236573-C-T	chr1	28236573	C	T	10002134	PASS	0.25163	nfe	0.2234	31	134	0.25163
chr1-028237248-G-A	chr1	28237248	G	A	74264	PASS	0.077236	afr	0.02392700000000001	0	0	0.077236
chr1-028237445-A-G	chr1	28237445	A	G	22507	PASS	0.033186	amr	0.002712	1	90	0.033186
chr1-028237517-CT-C	chr1	28237517	CT	C	10464	PASS	0.0010421	amr	0.003727	0	128	0.003727
chr1-028237517-CT-CTT	chr1	28237517	CT	CTT	10464	PASS	0	none	0.005287	1	128	0.005287
chr1-028237517-CT-CTTT	chr1	28237517	CT	CTTT	10464	PASS	0	none	9e-6	0	128	9e-6
chr1-028237517-CT-CTTTTTTTTTTTTTTT	chr1	28237517	CT	CTTTTTTTTTTTTTTT	10464	PASS	0	none	3.6999999999999985e-5	0	128	3.6999999999999985e-5
chr1-028237517-CT-CTTTTTTTTTTTTTTTTTTTTT	chr1	28237517	CT	CTTTTTTTTTTTTTTTTTTTTT	10464	PASS	0	none	0	0	128	1e-6
chr1-028237517-CT-CTTTTTTTTTTTTTTTTTTTTTT	chr1	28237517	CT	CTTTTTTTTTTTTTTTTTTTTTT	10464	PASS	0	none	0	0	128	1e-6
chr1-028237517-CT-TT	chr1	28237517	CT	TT	10464	PASS	0	none	9e-6	0	128	9e-6
chr1-028237741-A-G	chr1	28237741	A	G	11379005	PASS	0.68936	afr	0.3809429999999997	47	134	0.68936
chr1-028237768-A-G	chr1	28237768	A	G	11495657	PASS	0.61151	afr	0.3228739999999994	39	134	0.61151
chr1-028238134-TAGAC-T	chr1	28238134	TAGAC	T	13795.97	PASS	0.0011385	nfe	4.05e-4	1	132	0.0011385
chr1-028238143-A-C	chr1	28238143	A	C	801730	PASS	0.062458	nfe	0.05132500000000001	8	134	0.062458
chr1-028238254-CACAG-C	chr1	28238254	CACAG	C	2477508.97	PASS	0.47252	afr	0.2788859999999996	25	106	0.47252
chr1-028239893-T-G	chr1	28239893	T	G	28141	PASS	0.16234	nfe	0.02029000000000001	0	0	0.16234
chr1-028240564-C-T	chr1	28240564	C	T	44831	PASS	0.17079	mid	0.028656	0	0	0.17079
chr1-028240590-A-G	chr1	28240590	A	G	34692	PASS	0.1429	nfe	0.02266100000000001	0	0	0.1429
chr1-028246570-G-A	chr1	28246570	G	A	204633	PASS	0.12383	amr	0.004212	1	134	0.12383
chr1-028246715-A-G	chr1	28246715	A	G	1232144	PASS	0.11705	afr	0.05434100000000002	6	132	0.11705
chr1-028246756-G-A	chr1	28246756	G	A	719	VQSRTrancheSNP99.70to99.80	3.69e-6	nfe	2.2000000000000003e-5	0	40	2.2000000000000003e-5
chr1-028246756-G-C	chr1	28246756	G	C	719	VQSRTrancheSNP99.70to99.80	0	none	0	0	40	1e-6
chr1-028246756-G-T	chr1	28246756	G	T	719	VQSRTrancheSNP99.70to99.80	4.5858e-4	afr	9.380000000000004e-4	0	40	9.380000000000004e-4
chr1-028246776-G-*	chr1	28246776	G	*	40487	PASS	0	none	3.6999999999999985e-5	0	74	3.6999999999999985e-5
chr1-028246776-G-A	chr1	28246776	G	A	40487	PASS	0.0012436	mid	0.005151	0	74	0.005151
chr1-028246776-G-C	chr1	28246776	G	C	40487	PASS	2.812e-5	nfe	2.5100000000000014e-4	0	74	2.5100000000000014e-4
chr1-028246776-G-GAAA	chr1	28246776	G	GAAA	40487	PASS	0	none	5.2999999999999994e-5	0	74	5.2999999999999994e-5
chr1-028246776-G-GCCCCGC	chr1	28246776	G	GCCCCGC	40487	PASS	0	none	0	0	74	1e-6
chr1-028246776-G-T	chr1	28246776	G	T	40487	PASS	0	none	9e-6	0	74	9e-6
chr1-028246781-G-*	chr1	28246781	G	*	27166	PASS	0	none	0.001963	0	80	0.001963
chr1-028246781-G-A	chr1	28246781	G	A	27166	PASS	0	none	0.003925	0	80	0.003925
chr1-028246781-G-GA	chr1	28246781	G	GA	27166	PASS	0	none	2.2999999999999995e-4	0	80	2.2999999999999995e-4
chr1-028246781-G-GAA	chr1	28246781	G	GAA	27166	PASS	0	none	9e-6	0	80	9e-6
chr1-028246781-G-GC	chr1	28246781	G	GC	27166	PASS	3.793e-5	nfe	1.6699999999999994e-4	0	80	1.6699999999999994e-4
chr1-028246781-G-GCA	chr1	28246781	G	GCA	27166	PASS	3.28e-6	nfe	0	0	80	3.28e-6
chr1-028246781-G-GT	chr1	28246781	G	GT	27166	PASS	5.6242e-4	afr	9.630000000000004e-4	0	80	9.630000000000004e-4
chr1-028246781-G-GTA	chr1	28246781	G	GTA	27166	PASS	3.621e-5	afr	2.08e-4	0	80	2.08e-4
chr1-028246781-G-T	chr1	28246781	G	T	27166	PASS	0	none	0	0	80	1e-6
chr1-028246782-GAA-*	chr1	28246782	GAA	*	2341426	ExcessHet	0	none	0.00112999999999999	0	50	0.00112999999999999
chr1-028246782-GAA-AAA	chr1	28246782	GAA	AAA	2341426	ExcessHet	0	none	0.007181	0	50	0.007181
chr1-028246782-GAA-CAA	chr1	28246782	GAA	CAA	2341426	ExcessHet	0	none	8.900000000000005e-4	0	50	8.900000000000005e-4
chr1-028246782-GAA-G	chr1	28246782	GAA	G	2341426	ExcessHet	6.84e-6	nfe	8.9e-5	0	50	8.9e-5
chr1-028246782-GAA-GA	chr1	28246782	GAA	GA	2341426	ExcessHet	0	none	0.019606	0	50	0.019606
chr1-028246782-GAA-GAAA	chr1	28246782	GAA	GAAA	2341426	ExcessHet	0	none	0.3439979999999994	22	50	0.3439979999999994
chr1-028246782-GAA-GAAAA	chr1	28246782	GAA	GAAAA	2341426	ExcessHet	0	none	0.03309600000000001	1	50	0.03309600000000001
chr1-028246782-GAA-GAAAAA	chr1	28246782	GAA	GAAAAA	2341426	ExcessHet	0	none	0.00117799999999999	0	50	0.00117799999999999
chr1-028246782-GAA-GAAAAAA	chr1	28246782	GAA	GAAAAAA	2341426	ExcessHet	0	none	2.2000000000000003e-5	0	50	2.2000000000000003e-5
chr1-028246782-GAA-GAAAAAAA	chr1	28246782	GAA	GAAAAAAA	2341426	ExcessHet	0	none	0	0	50	1e-6
chr1-028246782-GAA-TAA	chr1	28246782	GAA	TAA	2341426	ExcessHet	0	none	0.003137	0	50	0.003137
chr1-028246783-A-*	chr1	28246783	A	*	282	PASS	0	none	0.019797	0	112	0.019797
chr1-028246783-A-G	chr1	28246783	A	G	282	PASS	1.47e-5	nfe	0	0	112	1.47e-5
chr1-028246783-A-T	chr1	28246783	A	T	282	PASS	3.76e-6	nfe	0	0	112	3.76e-6
chr1-028246912-CGATT-C	chr1	28246912	CGATT	C	838439.97	PASS	0.010071	afr	0.00181399999999999	0	66	0.010071
chr1-028246912-CGATT-CGATTGATT	chr1	28246912	CGATT	CGATTGATT	838439.97	PASS	0	none	0.04837800000000002	4	66	0.04837800000000002
chr1-028246912-CGATT-CGATTGATTGATT	chr1	28246912	CGATT	CGATTGATTGATT	838439.97	PASS	0	none	0	0	66	1e-6
chr1-028246939-G-A	chr1	28246939	G	A	96391	PASS	0.025624	mid	0.007308	0	36	0.025624
chr1-028247131-AAAAGAAAGAAAG-A	chr1	28247131	AAAAGAAAGAAAG	A	17740	PASS	0.00846	afr	8.420000000000002e-4	0	0	0.00846
chr1-028247131-AAAAGAAAGAAAG-AAAAG	chr1	28247131	AAAAGAAAGAAAG	AAAAG	17740	PASS	0	none	2.2000000000000003e-5	0	0	2.2000000000000003e-5
chr1-028247131-AAAAGAAAGAAAG-AAAAGAAAG	chr1	28247131	AAAAGAAAGAAAG	AAAAGAAAG	17740	PASS	0	none	0.00163899999999999	0	0	0.00163899999999999
chr1-028247131-AAAAGAAAGAAAG-AAAAGAAAGAAAGAAAG	chr1	28247131	AAAAGAAAGAAAG	AAAAGAAAGAAAGAAAG	17740	PASS	0	none	0.00141899999999999	0	0	0.00141899999999999
chr1-028247131-AAAAGAAAGAAAG-AAAAGAAAGAAAGAAAGAAAGAAAGAAAGAAAG	chr1	28247131	AAAAGAAAGAAAG	AAAAGAAAGAAAGAAAGAAAGAAAGAAAGAAAG	17740	PASS	0	none	0	0	0	1e-6
chr1-028247131-AAAAGAAAGAAAG-AAAAGAAAGAAAGAAAGAAAGAAAGAAAGAAAGAAAG	chr1	28247131	AAAAGAAAGAAAG	AAAAGAAAGAAAGAAAGAAAGAAAGAAAGAAAGAAAG	17740	PASS	0	none	9e-6	0	0	9e-6
chr1-028247131-AAAAGAAAGAAAG-AAAAGAAAGAAAGAAAGAAAGAAAGAAAGAAAGAAAGAAAG	chr1	28247131	AAAAGAAAGAAAG	AAAAGAAAGAAAGAAAGAAAGAAAGAAAGAAAGAAAGAAAG	17740	PASS	0	none	2.2000000000000003e-5	0	0	2.2000000000000003e-5
chr1-028247131-AAAAGAAAGAAAG-AAAAGAAAGAAAGAAAGAAAGAAAGAAAGAAAGAAAGAAAGAAAG	chr1	28247131	AAAAGAAAGAAAG	AAAAGAAAGAAAGAAAGAAAGAAAGAAAGAAAGAAAGAAAGAAAG	17740	PASS	0	none	3.6999999999999985e-5	0	0	3.6999999999999985e-5
chr1-028247131-AAAAGAAAGAAAG-AAAAGAAAGAAAGAAAGAAAGAAAGAAAGAAAGAAAGAAAGAAAGAAAGAAAG	chr1	28247131	AAAAGAAAGAAAG	AAAAGAAAGAAAGAAAGAAAGAAAGAAAGAAAGAAAGAAAGAAAGAAAGAAAG	17740	PASS	0	none	5.2999999999999994e-5	0	0	5.2999999999999994e-5
chr1-028247131-AAAAGAAAGAAAG-AAAAGAAAGAAAGAAAGAAAGAAAGAAAGAAAGAAAGAAAGAAAGAAAGAAAGAAAG	chr1	28247131	AAAAGAAAGAAAG	AAAAGAAAGAAAGAAAGAAAGAAAGAAAGAAAGAAAGAAAGAAAGAAAGAAAGAAAG	17740	PASS	0	none	2.2000000000000003e-5	0	0	2.2000000000000003e-5
chr1-028247131-AAAAGAAAGAAAG-AAAAGAAAGAAAGAAAGGAAGAAAGAAAGAAAG	chr1	28247131	AAAAGAAAGAAAG	AAAAGAAAGAAAGAAAGGAAGAAAGAAAGAAAG	17740	PASS	0	none	9e-6	0	0	9e-6
chr1-028247131-AAAAGAAAGAAAG-AAAGAAAGAAAGAAAG	chr1	28247131	AAAAGAAAGAAAG	AAAGAAAGAAAGAAAG	17740	PASS	0	none	0	0	0	1e-6
chr1-028247131-AAAAGAAAGAAAG-CAAAGAAAGAAAG	chr1	28247131	AAAAGAAAGAAAG	CAAAGAAAGAAAG	17740	PASS	0	none	0	0	0	1e-6
chr1-028247131-AAAAGAAAGAAAG-GAAAGAAAGAAAG	chr1	28247131	AAAAGAAAGAAAG	GAAAGAAAGAAAG	17740	PASS	0	none	0	0	0	1e-6
chr1-028247133-A-*	chr1	28247133	A	*	30	PASS	0	none	0.002731	0	0	0.002731
chr1-028247133-A-T	chr1	28247133	A	T	30	PASS	0	none	9e-6	0	0	9e-6
chr1-028259865-C-A	chr1	28259865	C	A	599656	PASS	0	none	9e-6	0	134	9e-6
chr1-028259865-C-G	chr1	28259865	C	G	599656	PASS	0.066823	eas	0.03521900000000002	3	134	0.066823
chr1-028259865-C-T	chr1	28259865	C	T	599656	PASS	7.274e-5	mid	2.09e-4	0	134	2.09e-4
chr1-028269240-G-A	chr1	28269240	G	A	7912	PASS	9.8192e-4	nfe	2.7300000000000035e-4	1	134	9.8192e-4
chr1-028271538-CTCCCCATTCTT-C	chr1	28271538	CTCCCCATTCTT	C	778743.97	PASS	0.035282	nfe	0.02465	3	134	0.035282
chr1-028271542-C-*	chr1	28271542	C	*	864791	PASS	0	none	0.02465	3	134	0.02465
chr1-028271542-C-G	chr1	28271542	C	G	864791	PASS	0.038598	mid	0.036444	6	134	0.038598
chr1-028271543-C-*	chr1	28271543	C	*	446	PASS	0	none	0.023491	3	134	0.023491
chr1-028271543-C-T	chr1	28271543	C	T	446	PASS	0	none	0	0	134	1e-6
chr1-028272289-C-T	chr1	28272289	C	T	3025	PASS	1.6302e-4	sas	9e-6	1	134	1.6302e-4
chr1-028272566-C-G	chr1	28272566	C	G	5642	PASS	3.3342e-4	eas	7.099999999999998e-5	1	134	3.3342e-4
chr1-028272778-G-A	chr1	28272778	G	A	2835	PASS	3.581e-4	amr	2.2000000000000003e-5	1	134	3.581e-4
chr1-028273627-T-C	chr1	28273627	T	C	556	PASS	5.2e-7	nfe	0	1	134	1e-6
chr1-028273627-T-G	chr1	28273627	T	G	556	PASS	0	none	0	0	134	1e-6
chr1-028273636-T-G	chr1	28273636	T	G	86009	PASS	0.022883	sas	0.00699	1	134	0.022883
chr1-028273935-TGGCCC-AGGCCC	chr1	28273935	TGGCCC	AGGCCC	442280	PASS	0	none	0.03753100000000001	5	130	0.03753100000000001
chr1-028273935-TGGCCC-T	chr1	28273935	TGGCCC	T	442280	PASS	1.037e-5	amr	3.6999999999999985e-5	0	130	3.6999999999999985e-5
chr1-028273935-TGGCCC-TC	chr1	28273935	TGGCCC	TC	442280	PASS	0	none	0	0	130	1e-6
chr1-028274674-C-T	chr1	28274674	C	T	54565	PASS	0.0083937	sas	0.00462	1	128	0.0083937
chr1-028274733-A-G	chr1	28274733	A	G	521659	PASS	0.039836	mid	0.03766600000000001	6	132	0.039836
chr1-028278956-A-G	chr1	28278956	A	G	5394	PASS	4.4958e-4	amr	2.9400000000000004e-4	1	130	4.4958e-4
chr1-028280665-T-TG	chr1	28280665	T	TG	329915.97	PASS	0.04516	sas	0.01443399999999999	2	134	0.04516
chr1-028281289-G-C	chr1	28281289	G	C	44249	PASS	0.022524	nfe	0.01440699999999999	0	0	0.022524
chr1-028330275-CAAAAAAA-AAAAAAAA	chr1	28330275	CAAAAAAA	AAAAAAAA	255228	PASS	0	none	3.810000000000003e-4	0	0	3.810000000000003e-4
chr1-028330275-CAAAAAAA-C	chr1	28330275	CAAAAAAA	C	255228	PASS	1.9645e-4	sas	2.2000000000000003e-5	0	0	1.9645e-4
chr1-028330275-CAAAAAAA-CA	chr1	28330275	CAAAAAAA	CA	255228	PASS	0	none	2.2000000000000003e-5	0	0	2.2000000000000003e-5
chr1-028330275-CAAAAAAA-CAA	chr1	28330275	CAAAAAAA	CAA	255228	PASS	0	none	3.150000000000005e-4	0	0	3.150000000000005e-4
chr1-028330275-CAAAAAAA-CAAA	chr1	28330275	CAAAAAAA	CAAA	255228	PASS	0	none	0.002033	0	0	0.002033
chr1-028330275-CAAAAAAA-CAAAA	chr1	28330275	CAAAAAAA	CAAAA	255228	PASS	0	none	0.007275	0	0	0.007275
chr1-028330275-CAAAAAAA-CAAAAA	chr1	28330275	CAAAAAAA	CAAAAA	255228	PASS	0	none	0.02537900000000001	0	0	0.02537900000000001
chr1-028330275-CAAAAAAA-CAAAAAA	chr1	28330275	CAAAAAAA	CAAAAAA	255228	PASS	0	none	0.08170400000000001	0	0	0.08170400000000001
chr1-028330275-CAAAAAAA-CAAAAAAAA	chr1	28330275	CAAAAAAA	CAAAAAAAA	255228	PASS	0	none	0.04417000000000002	0	0	0.04417000000000002
chr1-028330275-CAAAAAAA-CAAAAAAAAA	chr1	28330275	CAAAAAAA	CAAAAAAAAA	255228	PASS	0	none	0.006269	0	0	0.006269
chr1-028330275-CAAAAAAA-CAAAAAAAAAA	chr1	28330275	CAAAAAAA	CAAAAAAAAAA	255228	PASS	0	none	7.480000000000004e-4	0	0	7.480000000000004e-4
chr1-028330275-CAAAAAAA-CAAAAAAAAAAA	chr1	28330275	CAAAAAAA	CAAAAAAAAAAA	255228	PASS	0	none	5.2999999999999994e-5	0	0	5.2999999999999994e-5
chr1-028330275-CAAAAAAA-CAAAAAAAAAAAA	chr1	28330275	CAAAAAAA	CAAAAAAAAAAAA	255228	PASS	0	none	0	0	0	1e-6
chr1-028330297-T-A	chr1	28330297	T	A	114	PASS	0	none	6.999999999999998e-5	0	0	6.999999999999998e-5
chr1-028330297-T-G	chr1	28330297	T	G	114	PASS	0	none	0	0	0	1e-6
chr1-028330904-C-T	chr1	28330904	C	T	18247	PASS	0.0025958	nfe	0.00216	1	54	0.0025958
chr1-028334304-A-G	chr1	28334304	A	G	235	PASS	6.93e-6	nfe	0	1	134	6.93e-6
chr1-028334724-T-G	chr1	28334724	T	G	330	PASS	4.55e-6	nfe	7.099999999999998e-5	1	134	7.099999999999998e-5
chr1-028407264-AC-A	chr1	28407264	AC	A	913587	PASS	9.69e-6	nfe	0	0	90	9.69e-6
chr1-028407264-AC-AAAAGC	chr1	28407264	AC	AAAAGC	913587	PASS	0	none	9e-6	0	90	9e-6
chr1-028407264-AC-AAAGC	chr1	28407264	AC	AAAGC	913587	PASS	0	none	3.3800000000000046e-4	0	90	3.3800000000000046e-4
chr1-028407264-AC-AAGC	chr1	28407264	AC	AAGC	913587	PASS	0	none	0.01028099999999999	2	90	0.01028099999999999
chr1-028407264-AC-AGC	chr1	28407264	AC	AGC	913587	PASS	0	none	0.12544100000000002	11	90	0.12544100000000002
chr1-028407264-AC-GC	chr1	28407264	AC	GC	913587	PASS	0	none	0.07269500000000001	5	90	0.07269500000000001
chr1-028407477-A-G	chr1	28407477	A	G	2106	PASS	4.941e-5	nfe	8.9e-5	1	134	8.9e-5
chr1-028407482-G-T	chr1	28407482	G	T	5386012	PASS	0.60171	afr	0.33621999999999985	39	134	0.60171
chr1-028438040-CG-C	chr1	28438040	CG	C	786805	PASS	0.0014062	afr	2.2000000000000003e-5	0	18	0.0014062
chr1-028438040-CG-CAG	chr1	28438040	CG	CAG	786805	PASS	0	none	0.227349	7	18	0.227349
chr1-028438040-CG-TG	chr1	28438040	CG	TG	786805	PASS	0	none	0	0	18	1e-6
chr1-028438171-GT-G	chr1	28438171	GT	G	347843.97	PASS	0.24929	afr	0.04299900000000001	3	112	0.24929
chr1-028453688-T-C	chr1	28453688	T	C	77302	PASS	0.010303	nfe	0.006887	1	134	0.010303
chr1-028453944-G-A	chr1	28453944	G	A	75184	PASS	0.0099088	mid	0.005002	1	114	0.0099088
chr1-028454062-AT-*	chr1	28454062	AT	*	16974	PASS	0	none	0	0	34	1e-6
chr1-028454062-AT-A	chr1	28454062	AT	A	16974	PASS	0.002869	eas	0.004889	0	34	0.004889
chr1-028454062-AT-ATT	chr1	28454062	AT	ATT	16974	PASS	0	none	0.00494	1	34	0.00494
chr1-028454062-AT-ATTT	chr1	28454062	AT	ATTT	16974	PASS	0	none	0	0	34	1e-6
chr1-028454062-AT-TT	chr1	28454062	AT	TT	16974	PASS	0	none	0.002134	0	34	0.002134
chr1-028454063-T-*	chr1	28454063	T	*	179718	PASS	0	none	0.004479	0	24	0.004479
chr1-028454063-T-A	chr1	28454063	T	A	179718	PASS	0.23249	afr	0.03837900000000002	2	24	0.23249
chr1-028459218-GAA-AAA	chr1	28459218	GAA	AAA	72746	ExcessHet	0	none	0.004518	0	134	0.004518
chr1-028459218-GAA-G	chr1	28459218	GAA	G	72746	ExcessHet	0	none	9e-6	0	134	9e-6
chr1-028459218-GAA-GA	chr1	28459218	GAA	GA	72746	ExcessHet	0	none	0.00953699999999999	0	134	0.00953699999999999
chr1-028459218-GAA-GAAA	chr1	28459218	GAA	GAAA	72746	ExcessHet	0	none	0.03434100000000001	1	134	0.03434100000000001
chr1-028459218-GAA-GAAAA	chr1	28459218	GAA	GAAAA	72746	ExcessHet	0	none	5.2999999999999994e-5	0	134	5.2999999999999994e-5
chr1-028459218-GAA-GAAAAA	chr1	28459218	GAA	GAAAAA	72746	ExcessHet	0	none	0	0	134	1e-6
chr1-028459218-GAA-GAAAAAAAAAAA	chr1	28459218	GAA	GAAAAAAAAAAA	72746	ExcessHet	0	none	5.2999999999999994e-5	0	134	5.2999999999999994e-5
chr1-028459218-GAA-GAAAAAAAAAAAA	chr1	28459218	GAA	GAAAAAAAAAAAA	72746	ExcessHet	0	none	0	0	134	1e-6
chr1-028459384-C-A	chr1	28459384	C	A	2002	PASS	5.5769e-4	nfe	4.04e-4	0	92	5.5769e-4
chr1-028459384-C-T	chr1	28459384	C	T	2002	PASS	0.0012301	sas	0.002187	0	92	0.002187
chr1-028459392-CTTCTTTTT-*	chr1	28459392	CTTCTTTTT	*	7965	VQSRTrancheINDEL99.50to99.90	0	none	1.47e-4	0	68	1.47e-4
chr1-028459392-CTTCTTTTT-ATTCTTTTT	chr1	28459392	CTTCTTTTT	ATTCTTTTT	7965	VQSRTrancheINDEL99.50to99.90	0	none	0.00159199999999999	0	68	0.00159199999999999
chr1-028459392-CTTCTTTTT-C	chr1	28459392	CTTCTTTTT	C	7965	VQSRTrancheINDEL99.50to99.90	0	none	0	0	68	1e-6
chr1-028459392-CTTCTTTTT-CT	chr1	28459392	CTTCTTTTT	CT	7965	VQSRTrancheINDEL99.50to99.90	0	none	0	0	68	1e-6
chr1-028459392-CTTCTTTTT-CTT	chr1	28459392	CTTCTTTTT	CTT	7965	VQSRTrancheINDEL99.50to99.90	0	none	9e-6	0	68	9e-6
chr1-028459392-CTTCTTTTT-CTTATTTCTTTTT	chr1	28459392	CTTCTTTTT	CTTATTTCTTTTT	7965	VQSRTrancheINDEL99.50to99.90	0	none	0	0	68	1e-6
chr1-028459392-CTTCTTTTT-CTTATTTTTCTTTTT	chr1	28459392	CTTCTTTTT	CTTATTTTTCTTTTT	7965	VQSRTrancheINDEL99.50to99.90	0	none	0	0	68	1e-6
chr1-028459392-CTTCTTTTT-CTTT	chr1	28459392	CTTCTTTTT	CTTT	7965	VQSRTrancheINDEL99.50to99.90	0	none	2.08e-4	0	68	2.08e-4
chr1-028459392-CTTCTTTTT-CTTTCTTTTT	chr1	28459392	CTTCTTTTT	CTTTCTTTTT	7965	VQSRTrancheINDEL99.50to99.90	0	none	3.3800000000000046e-4	0	68	3.3800000000000046e-4
chr1-028459392-CTTCTTTTT-CTTTT	chr1	28459392	CTTCTTTTT	CTTTT	7965	VQSRTrancheINDEL99.50to99.90	0	none	2.2899999999999996e-4	0	68	2.2899999999999996e-4
chr1-028459392-CTTCTTTTT-CTTTTCTTTTT	chr1	28459392	CTTCTTTTT	CTTTTCTTTTT	7965	VQSRTrancheINDEL99.50to99.90	0	none	3.6999999999999985e-5	0	68	3.6999999999999985e-5
chr1-028459392-CTTCTTTTT-CTTTTTCTTTTT	chr1	28459392	CTTCTTTTT	CTTTTTCTTTTT	7965	VQSRTrancheINDEL99.50to99.90	0	none	2.2000000000000003e-5	0	68	2.2000000000000003e-5
chr1-028459392-CTTCTTTTT-CTTTTTTCTTTTT	chr1	28459392	CTTCTTTTT	CTTTTTTCTTTTT	7965	VQSRTrancheINDEL99.50to99.90	0	none	9e-6	0	68	9e-6
chr1-028459392-CTTCTTTTT-TTTCTTTTT	chr1	28459392	CTTCTTTTT	TTTCTTTTT	7965	VQSRTrancheINDEL99.50to99.90	0	none	0.002037	0	68	0.002037
chr1-028459394-TC-*	chr1	28459394	TC	*	2324.97	VQSRTrancheINDEL97.00to99.00	0	none	0.00161799999999999	0	90	0.00161799999999999
chr1-028459394-TC-T	chr1	28459394	TC	T	2324.97	VQSRTrancheINDEL97.00to99.00	0.0012665	nfe	0.00191399999999999	0	90	0.00191399999999999
chr1-028459394-TC-TAC	chr1	28459394	TC	TAC	2324.97	VQSRTrancheINDEL97.00to99.00	0	none	5.180000000000002e-4	0	90	5.180000000000002e-4
chr1-028459395-CTTTTTTTTTTTTT-*	chr1	28459395	CTTTTTTTTTTTTT	*	1407216	ExcessHet	0	none	0.002481	0	10	0.002481
chr1-028459395-CTTTTTTTTTTTTT-ATTTTTTTTTTTTT	chr1	28459395	CTTTTTTTTTTTTT	ATTTTTTTTTTTTT	1407216	ExcessHet	0	none	0.002232	0	10	0.002232
chr1-028459395-CTTTTTTTTTTTTT-C	chr1	28459395	CTTTTTTTTTTTTT	C	1407216	ExcessHet	0	none	0	0	10	1e-6
chr1-028459395-CTTTTTTTTTTTTT-CTT	chr1	28459395	CTTTTTTTTTTTTT	CTT	1407216	ExcessHet	0	none	3.6999999999999985e-5	0	10	3.6999999999999985e-5
chr1-028459395-CTTTTTTTTTTTTT-CTTTT	chr1	28459395	CTTTTTTTTTTTTT	CTTTT	1407216	ExcessHet	0	none	3.6999999999999985e-5	0	10	3.6999999999999985e-5
chr1-028459395-CTTTTTTTTTTTTT-CTTTTT	chr1	28459395	CTTTTTTTTTTTTT	CTTTTT	1407216	ExcessHet	0	none	1.6699999999999994e-4	0	10	1.6699999999999994e-4
chr1-028459395-CTTTTTTTTTTTTT-CTTTTTT	chr1	28459395	CTTTTTTTTTTTTT	CTTTTTT	1407216	ExcessHet	0	none	0.00154099999999999	0	10	0.00154099999999999
chr1-028459395-CTTTTTTTTTTTTT-CTTTTTTT	chr1	28459395	CTTTTTTTTTTTTT	CTTTTTTT	1407216	ExcessHet	0	none	0.004912	1	10	0.004912
chr1-028459395-CTTTTTTTTTTTTT-CTTTTTTTT	chr1	28459395	CTTTTTTTTTTTTT	CTTTTTTTT	1407216	ExcessHet	0	none	0.01211099999999999	0	10	0.01211099999999999
chr1-028459395-CTTTTTTTTTTTTT-CTTTTTTTTT	chr1	28459395	CTTTTTTTTTTTTT	CTTTTTTTTT	1407216	ExcessHet	0	none	0.02729	0	10	0.02729
chr1-028459395-CTTTTTTTTTTTTT-CTTTTTTTTTT	chr1	28459395	CTTTTTTTTTTTTT	CTTTTTTTTTT	1407216	ExcessHet	0	none	0.060907	1	10	0.060907
chr1-028459395-CTTTTTTTTTTTTT-CTTTTTTTTTTT	chr1	28459395	CTTTTTTTTTTTTT	CTTTTTTTTTTT	1407216	ExcessHet	0	none	0.12040500000000004	1	10	0.12040500000000004
chr1-028459395-CTTTTTTTTTTTTT-CTTTTTTTTTTTT	chr1	28459395	CTTTTTTTTTTTTT	CTTTTTTTTTTTT	1407216	ExcessHet	0	none	0.18786100000000003	4	10	0.18786100000000003
chr1-028459395-CTTTTTTTTTTTTT-CTTTTTTTTTTTTTT	chr1	28459395	CTTTTTTTTTTTTT	CTTTTTTTTTTTTTT	1407216	ExcessHet	0	none	0.06482700000000001	1	10	0.06482700000000001
chr1-028459395-CTTTTTTTTTTTTT-CTTTTTTTTTTTTTTT	chr1	28459395	CTTTTTTTTTTTTT	CTTTTTTTTTTTTTTT	1407216	ExcessHet	0	none	0.00945399999999999	0	10	0.00945399999999999
chr1-028459395-CTTTTTTTTTTTTT-CTTTTTTTTTTTTTTTT	chr1	28459395	CTTTTTTTTTTTTT	CTTTTTTTTTTTTTTTT	1407216	ExcessHet	0	none	0.002907	0	10	0.002907
chr1-028459395-CTTTTTTTTTTTTT-CTTTTTTTTTTTTTTTTT	chr1	28459395	CTTTTTTTTTTTTT	CTTTTTTTTTTTTTTTTT	1407216	ExcessHet	0	none	6.310000000000003e-4	0	10	6.310000000000003e-4
chr1-028459395-CTTTTTTTTTTTTT-CTTTTTTTTTTTTTTTTTT	chr1	28459395	CTTTTTTTTTTTTT	CTTTTTTTTTTTTTTTTTT	1407216	ExcessHet	0	none	3.150000000000005e-4	0	10	3.150000000000005e-4
chr1-028459395-CTTTTTTTTTTTTT-CTTTTTTTTTTTTTTTTTTT	chr1	28459395	CTTTTTTTTTTTTT	CTTTTTTTTTTTTTTTTTTT	1407216	ExcessHet	0	none	2.500000000000001e-4	0	10	2.500000000000001e-4
chr1-028459395-CTTTTTTTTTTTTT-CTTTTTTTTTTTTTTTTTTTT	chr1	28459395	CTTTTTTTTTTTTT	CTTTTTTTTTTTTTTTTTTTT	1407216	ExcessHet	0	none	1.87e-4	0	10	1.87e-4
chr1-028459395-CTTTTTTTTTTTTT-CTTTTTTTTTTTTTTTTTTTTT	chr1	28459395	CTTTTTTTTTTTTT	CTTTTTTTTTTTTTTTTTTTTT	1407216	ExcessHet	0	none	5.2999999999999994e-5	0	10	5.2999999999999994e-5
chr1-028459395-CTTTTTTTTTTTTT-CTTTTTTTTTTTTTTTTTTTTTTT	chr1	28459395	CTTTTTTTTTTTTT	CTTTTTTTTTTTTTTTTTTTTTTT	1407216	ExcessHet	0	none	9e-6	0	10	9e-6
chr1-028459395-CTTTTTTTTTTTTT-TTTTTTTTTTTTTT	chr1	28459395	CTTTTTTTTTTTTT	TTTTTTTTTTTTTT	1407216	ExcessHet	0	none	0.003336	0	10	0.003336
chr1-028459396-T-*	chr1	28459396	T	*	1403	PASS	0	none	0.37875199999999976	2	6	0.37875199999999976
chr1-028459396-T-A	chr1	28459396	T	A	1403	PASS	0.024406	nfe	9.370000000000004e-4	0	6	0.024406
chr1-028459397-T-*	chr1	28459397	T	*	1076	PASS	0	none	0.238075	1	22	0.238075
chr1-028459397-T-A	chr1	28459397	T	A	1076	PASS	0.0045425	mid	6.550000000000003e-4	0	22	0.0045425
chr1-028459397-T-C	chr1	28459397	T	C	1076	PASS	0	none	0	0	22	1e-6
chr1-028459398-T-*	chr1	28459398	T	*	512	PASS	0	none	0.118289	1	48	0.118289
chr1-028459398-T-A	chr1	28459398	T	A	512	PASS	1.7102e-4	nfe	4.04e-4	0	48	4.04e-4
chr1-028459398-T-C	chr1	28459398	T	C	512	PASS	3.839e-5	eas	3.6999999999999985e-5	0	48	3.839e-5
chr1-028459399-T-*	chr1	28459399	T	*	119	PASS	0	none	0.051819	1	64	0.051819
chr1-028459399-T-A	chr1	28459399	T	A	119	PASS	5.827e-5	afr	2.2000000000000003e-5	0	64	5.827e-5
chr1-028459399-T-C	chr1	28459399	T	C	119	PASS	2.256e-5	eas	6.999999999999998e-5	0	64	6.999999999999998e-5
chr1-028459399-T-TC	chr1	28459399	T	TC	119	PASS	0	none	0	0	64	1e-6
chr1-028459400-T-*	chr1	28459400	T	*	42	PASS	0	none	0.02153100000000001	1	94	0.02153100000000001
chr1-028459400-T-C	chr1	28459400	T	C	42	PASS	1.08e-6	nfe	7.099999999999998e-5	0	94	7.099999999999998e-5
chr1-028460282-C-T	chr1	28460282	C	T	257295	PASS	0.020589	nfe	0.01530099999999999	3	134	0.020589
chr1-028460417-TAA-*	chr1	28460417	TAA	*	80589	ExcessHet	0	none	1.27e-4	0	94	1.27e-4
chr1-028460417-TAA-AAA	chr1	28460417	TAA	AAA	80589	ExcessHet	0	none	0.006466	1	94	0.006466
chr1-028460417-TAA-T	chr1	28460417	TAA	T	80589	ExcessHet	0	none	0	0	94	1e-6
chr1-028460417-TAA-TA	chr1	28460417	TAA	TA	80589	ExcessHet	0	none	0.03446400000000001	3	94	0.03446400000000001
chr1-028460417-TAA-TAAA	chr1	28460417	TAA	TAAA	80589	ExcessHet	0	none	0.03943700000000001	4	94	0.03943700000000001
chr1-028460417-TAA-TAAAA	chr1	28460417	TAA	TAAAA	80589	ExcessHet	0	none	1.6699999999999994e-4	0	94	1.6699999999999994e-4
chr1-028460417-TAA-TAAAAAAAAA	chr1	28460417	TAA	TAAAAAAAAA	80589	ExcessHet	0	none	9e-6	0	94	9e-6
chr1-028460417-TAA-TGAA	chr1	28460417	TAA	TGAA	80589	ExcessHet	0	none	0	0	94	1e-6
chr1-028460418-A-*	chr1	28460418	A	*	335	PASS	0	none	0.03448400000000001	3	88	0.03448400000000001
chr1-028460418-A-G	chr1	28460418	A	G	335	PASS	0	none	0	0	88	1e-6
chr1-028460418-A-T	chr1	28460418	A	T	335	PASS	1.9639999999999998e-05	eas	1.88e-4	0	88	1.88e-4
chr1-028465561-G-C	chr1	28465561	G	C	39075	PASS	0.0065013	nfe	0.003825	2	96	0.0065013
chr1-028466530-G-A	chr1	28466530	G	A	2625339	PASS	0.26995	afr	0.049642	4	134	0.26995
chr1-028466638-C-G	chr1	28466638	C	G	3039315	PASS	0.084532	eas	0.05707000000000002	13	134	0.084532
chr1-028467074-G-A	chr1	28467074	G	A	165231	PASS	0.20867	afr	0.03683700000000002	1	22	0.20867
chr1-028467074-G-GT	chr1	28467074	G	GT	165231	PASS	0	none	9e-6	0	22	9e-6
chr1-028467191-C-T	chr1	28467191	C	T	49	PASS	0	none	9e-6	0	0	9e-6
chr1-028467208-G-A	chr1	28467208	G	A	75	PASS	0	none	0	0	0	1e-6
chr1-028467208-G-T	chr1	28467208	G	T	75	PASS	0	none	9e-6	0	0	9e-6
chr1-028467379-TTGTGTGTGTGTG-T	chr1	28467379	TTGTGTGTGTGTG	T	24299.97	PASS	0	none	1.27e-4	0	0	1.27e-4
chr1-028467379-TTGTGTGTGTGTG-TTG	chr1	28467379	TTGTGTGTGTGTG	TTG	24299.97	PASS	0	none	0.00573	0	0	0.00573
chr1-028467379-TTGTGTGTGTGTG-TTGTG	chr1	28467379	TTGTGTGTGTGTG	TTGTG	24299.97	PASS	0	none	1.0699999999999996e-4	0	0	1.0699999999999996e-4
chr1-028467379-TTGTGTGTGTGTG-TTGTGTG	chr1	28467379	TTGTGTGTGTGTG	TTGTGTG	24299.97	PASS	0	none	6.080000000000004e-4	0	0	6.080000000000004e-4
chr1-028467379-TTGTGTGTGTGTG-TTGTGTGTG	chr1	28467379	TTGTGTGTGTGTG	TTGTGTGTG	24299.97	PASS	0	none	5.39e-4	0	0	5.39e-4
chr1-028467379-TTGTGTGTGTGTG-TTGTGTGTGTG	chr1	28467379	TTGTGTGTGTGTG	TTGTGTGTGTG	24299.97	PASS	0	none	0.003739	0	0	0.003739
chr1-028467379-TTGTGTGTGTGTG-TTGTGTGTGTGTGTG	chr1	28467379	TTGTGTGTGTGTG	TTGTGTGTGTGTGTG	24299.97	PASS	0	none	0.00100799999999999	0	0	0.00100799999999999
chr1-028467379-TTGTGTGTGTGTG-TTGTGTGTGTGTGTGTG	chr1	28467379	TTGTGTGTGTGTG	TTGTGTGTGTGTGTGTG	24299.97	PASS	0	none	1.0699999999999996e-4	0	0	1.0699999999999996e-4
chr1-028473657-G-A	chr1	28473657	G	A	24407	PASS	9.8943e-4	amr	3.160000000000005e-4	1	134	9.8943e-4
chr1-028473765-C-A	chr1	28473765	C	A	3141213	PASS	0.30176	afr	0.05212600000000002	4	134	0.30176
chr1-028473765-C-G	chr1	28473765	C	G	3141213	PASS	0.0016161	afr	1.6699999999999994e-4	0	134	0.0016161
chr1-028473868-C-A	chr1	28473868	C	A	20100759	PASS	0.29785	afr	0.2820679999999997	35	134	0.29785
chr1-028474117-A-G	chr1	28474117	A	G	42700	PASS	0.0013679	nfe	9.160000000000004e-4	1	134	0.0013679
chr1-028476069-A-G	chr1	28476069	A	G	634127	PASS	0.30344	afr	0.05215300000000002	4	134	0.30344
chr1-028476361-G-C	chr1	28476361	G	C	30059	PASS	0.0050166	nfe	0.002715	2	132	0.0050166
chr1-028480453-G-C	chr1	28480453	G	C	261099	PASS	0.019871	mid	0.01123499999999999	2	134	0.019871
chr1-028480679-T-G	chr1	28480679	T	G	674674	PASS	0.27017	afr	0.049314	4	128	0.27017
chr1-028489157-A-G	chr1	28489157	A	G	1842	PASS	2.4454e-4	nfe	2.2000000000000003e-5	1	134	2.4454e-4
chr1-028490839-G-A	chr1	28490839	G	A	661912	PASS	0.28283	afr	0.05161	2	90	0.28283
chr1-028490839-G-T	chr1	28490839	G	T	661912	PASS	0	none	0	0	90	1e-6
chr1-028490843-CAAA-C	chr1	28490843	CAAA	C	841408.97	ExcessHet	1.36e-6	nfe	9e-6	0	82	9e-6
chr1-028490843-CAAA-CA	chr1	28490843	CAAA	CA	841408.97	ExcessHet	0	none	0.002211	0	82	0.002211
chr1-028490843-CAAA-CAA	chr1	28490843	CAAA	CAA	841408.97	ExcessHet	0	none	0.06909500000000002	6	82	0.06909500000000002
chr1-028490843-CAAA-CAAAA	chr1	28490843	CAAA	CAAAA	841408.97	ExcessHet	0	none	0.2869269999999993	22	82	0.2869269999999993
chr1-028490843-CAAA-CAAAAA	chr1	28490843	CAAA	CAAAAA	841408.97	ExcessHet	0	none	0.01106199999999999	1	82	0.01106199999999999
chr1-028490843-CAAA-CAAAAAA	chr1	28490843	CAAA	CAAAAAA	841408.97	ExcessHet	0	none	3.600000000000004e-4	0	82	3.600000000000004e-4
chr1-028490843-CAAA-CAAAAAAA	chr1	28490843	CAAA	CAAAAAAA	841408.97	ExcessHet	0	none	2.2000000000000003e-5	0	82	2.2000000000000003e-5
chr1-028490856-CA-*	chr1	28490856	CA	*	5857	VQSRTrancheINDEL99.50to99.90	0	none	2.2000000000000003e-5	0	88	2.2000000000000003e-5
chr1-028490856-CA-AA	chr1	28490856	CA	AA	5857	VQSRTrancheINDEL99.50to99.90	0	none	0.004436	0	88	0.004436
chr1-028490856-CA-C	chr1	28490856	CA	C	5857	VQSRTrancheINDEL99.50to99.90	0	none	9e-6	0	88	9e-6
chr1-028490856-CA-CAAAA	chr1	28490856	CA	CAAAA	5857	VQSRTrancheINDEL99.50to99.90	0	none	0	0	88	1e-6
chr1-028491085-A-G	chr1	28491085	A	G	5806817	PASS	0.60465	afr	0.33575899999999986	37	128	0.60465
chr1-028491145-G-A	chr1	28491145	G	A	319	PASS	0	none	0	1	114	1e-6
chr1-028491639-G-A	chr1	28491639	G	A	1360177	PASS	0.26985	afr	0.049535	4	134	0.26985
chr1-028491906-T-C	chr1	28491906	T	C	572198	PASS	0.26671	afr	0.04803500000000002	4	130	0.26671
chr1-028491919-C-G	chr1	28491919	C	G	18414	PASS	0.0031086	nfe	0.00130199999999999	1	130	0.0031086
chr1-028494322-G-A	chr1	28494322	G	A	40977	PASS	0.17979	nfe	0.02802200000000001	0	0	0.17979
chr1-028497159-T-C	chr1	28497159	T	C	118931	PASS	0.16511	nfe	0.06357900000000002	0	0	0.16511
chr1-028497318-C-T	chr1	28497318	C	T	307	PASS	0	none	1.27e-4	0	0	1.27e-4
chr1-028497340-G-T	chr1	28497340	G	T	220	PASS	0	none	1.6699999999999994e-4	0	0	1.6699999999999994e-4
chr1-028500320-T-C	chr1	28500320	T	C	7908	PASS	0	none	0.006295	0	0	0.006295
chr1-028526420-AATCTG-A	chr1	28526420	AATCTG	A	504	PASS	0	none	0	0	116	1e-6
chr1-028526420-AATCTG-GATCTG	chr1	28526420	AATCTG	GATCTG	504	PASS	0	none	0	1	116	1e-6
chr1-028526828-G-C	chr1	28526828	G	C	3230258	PASS	0.59032	afr	0.32581899999999947	38	134	0.59032
chr1-028526828-G-T	chr1	28526828	G	T	3230258	PASS	7.7e-6	sas	9e-6	0	134	9e-6
chr1-028526864-T-C	chr1	28526864	T	C	3145013	PASS	0.32003	mid	0.2683809999999997	34	134	0.32003
chr1-028526898-GAAAAA-AAAAAA	chr1	28526898	GAAAAA	AAAAAA	1684254	ExcessHet	0	none	2.2999999999999995e-4	0	128	2.2999999999999995e-4
chr1-028526898-GAAAAA-G	chr1	28526898	GAAAAA	G	1684254	ExcessHet	7.645e-5	sas	7.099999999999998e-5	0	128	7.645e-5
chr1-028526898-GAAAAA-GA	chr1	28526898	GAAAAA	GA	1684254	ExcessHet	0	none	0.00142399999999999	0	128	0.00142399999999999
chr1-028526898-GAAAAA-GAA	chr1	28526898	GAAAAA	GAA	1684254	ExcessHet	0	none	0.00797399999999999	1	128	0.00797399999999999
chr1-028526898-GAAAAA-GAAA	chr1	28526898	GAAAAA	GAAA	1684254	ExcessHet	0	none	0.049474	6	128	0.049474
chr1-028526898-GAAAAA-GAAAA	chr1	28526898	GAAAAA	GAAAA	1684254	ExcessHet	0	none	0.28987799999999936	48	128	0.28987799999999936
chr1-028526898-GAAAAA-GAAAAAA	chr1	28526898	GAAAAA	GAAAAAA	1684254	ExcessHet	0	none	0.09693100000000002	9	128	0.09693100000000002
chr1-028526898-GAAAAA-GAAAAAAA	chr1	28526898	GAAAAA	GAAAAAAA	1684254	ExcessHet	0	none	0.003981	0	128	0.003981
chr1-028526898-GAAAAA-GAAAAAAAA	chr1	28526898	GAAAAA	GAAAAAAAA	1684254	ExcessHet	0	none	1.47e-4	0	128	1.47e-4
chr1-028526899-A-*	chr1	28526899	A	*	1236	PASS	0	none	0.3510319999999997	55	112	0.3510319999999997
chr1-028526899-A-G	chr1	28526899	A	G	1236	PASS	0.0015331	nfe	7.099999999999998e-5	0	112	0.0015331
chr1-028527266-G-A	chr1	28527266	G	A	621403	PASS	0.20752	afr	0.04416900000000002	4	132	0.20752
chr1-028527347-C-G	chr1	28527347	C	G	2578709	PASS	0.31932	mid	0.26443099999999947	31	114	0.31932
chr1-028530712-G-A	chr1	28530712	G	A	280	PASS	3.478e-5	sas	0	1	108	3.478e-5
chr1-028532549-C-G	chr1	28532549	C	G	2576	PASS	8.1706e-4	afr	1.47e-4	1	126	8.1706e-4
chr1-028535124-G-A	chr1	28535124	G	A	13264883	PASS	0.29024	afr	0.2832559999999998	33	134	0.29024
chr1-028535681-G-A	chr1	28535681	G	A	1155747	PASS	0.20962	afr	0.04446500000000002	4	134	0.20962
chr1-028537024-G-A	chr1	28537024	G	A	26483	PASS	0.07197	amr	0.001991	1	134	0.07197
chr1-028537923-A-G	chr1	28537923	A	G	1301083	PASS	0.22446	afr	0.04523800000000001	4	134	0.22446
chr1-028538197-T-A	chr1	28538197	T	A	466	PASS	5.83e-6	nfe	1.0799999999999996e-4	0	22	1.0799999999999996e-4
chr1-028538197-T-C	chr1	28538197	T	C	466	PASS	2.43e-6	nfe	5.2999999999999994e-5	0	22	5.2999999999999994e-5
chr1-028538197-T-G	chr1	28538197	T	G	466	PASS	1.5105e-4	afr	4.0400000000000006e-4	0	22	4.0400000000000006e-4
chr1-028538206-A-C	chr1	28538206	A	C	1895	PASS	0.0021941	eas	0.0020830000000000002	0	18	0.0021941
chr1-028538206-A-G	chr1	28538206	A	G	1895	PASS	0	none	9e-6	0	18	9e-6
chr1-028553045-C-A	chr1	28553045	C	A	351376	PASS	0.029276	mid	0.01798800000000002	3	134	0.029276
chr1-028553689-T-C	chr1	28553689	T	C	53377	PASS	0.0026405	nfe	0.00149699999999999	1	134	0.0026405
chr1-028553824-T-A	chr1	28553824	T	A	104856	PASS	0.012851	nfe	0.006267	2	134	0.012851
chr1-028554198-CAAA-*	chr1	28554198	CAAA	*	25395	VQSRTrancheINDEL95.00to96.00	0	none	3.6999999999999985e-5	0	0	3.6999999999999985e-5
chr1-028554198-CAAA-AAAA	chr1	28554198	CAAA	AAAA	25395	VQSRTrancheINDEL95.00to96.00	0	none	0.002731	0	0	0.002731
chr1-028554198-CAAA-C	chr1	28554198	CAAA	C	25395	VQSRTrancheINDEL95.00to96.00	0	none	0	0	0	1e-6
chr1-028554198-CAAA-CA	chr1	28554198	CAAA	CA	25395	VQSRTrancheINDEL95.00to96.00	0	none	4.710000000000004e-4	0	0	4.710000000000004e-4
chr1-028554198-CAAA-CAA	chr1	28554198	CAAA	CAA	25395	VQSRTrancheINDEL95.00to96.00	0	none	0.004171	0	0	0.004171
chr1-028554198-CAAA-CAAAA	chr1	28554198	CAAA	CAAAA	25395	VQSRTrancheINDEL95.00to96.00	0	none	0.00960599999999999	0	0	0.00960599999999999
chr1-028554198-CAAA-CAAAAA	chr1	28554198	CAAA	CAAAAA	25395	VQSRTrancheINDEL95.00to96.00	0	none	8.66e-4	0	0	8.66e-4
chr1-028554198-CAAA-CAAAAAA	chr1	28554198	CAAA	CAAAAAA	25395	VQSRTrancheINDEL95.00to96.00	0	none	3.150000000000005e-4	0	0	3.150000000000005e-4
chr1-028554198-CAAA-CAAAAAAA	chr1	28554198	CAAA	CAAAAAAA	25395	VQSRTrancheINDEL95.00to96.00	0	none	0	0	0	1e-6
chr1-028560519-A-G	chr1	28560519	A	G	3427554	PASS	0.58264	afr	0.34041099999999935	33	114	0.58264
chr1-028561348-G-A	chr1	28561348	G	A	386965	PASS	0.030415	mid	0.017777	3	134	0.030415
chr1-028564618-G-A	chr1	28564618	G	A	54783	PASS	0.0058511	nfe	0.003829	2	132	0.0058511
chr1-028564748-T-C	chr1	28564748	T	C	1126119	PASS	0.037957	sas	0.03782800000000001	4	134	0.037957
chr1-028565487-TAAAA-AAAAA	chr1	28565487	TAAAA	AAAAA	54527	PASS	0	none	1.27e-4	0	0	1.27e-4
chr1-028565487-TAAAA-T	chr1	28565487	TAAAA	T	54527	PASS	0	none	6.999999999999998e-5	0	0	6.999999999999998e-5
chr1-028565487-TAAAA-TA	chr1	28565487	TAAAA	TA	54527	PASS	0	none	5.850000000000005e-4	0	0	5.850000000000005e-4
chr1-028565487-TAAAA-TAA	chr1	28565487	TAAAA	TAA	54527	PASS	0	none	0.0031580000000000002	0	0	0.0031580000000000002
chr1-028565487-TAAAA-TAAA	chr1	28565487	TAAAA	TAAA	54527	PASS	0	none	0.02421800000000001	0	0	0.02421800000000001
chr1-028565487-TAAAA-TAAAAA	chr1	28565487	TAAAA	TAAAAA	54527	PASS	0	none	0.00802399999999999	0	0	0.00802399999999999
chr1-028565487-TAAAA-TAAAAAA	chr1	28565487	TAAAA	TAAAAAA	54527	PASS	0	none	0.00136999999999999	0	0	0.00136999999999999
chr1-028565487-TAAAA-TAAAAAAA	chr1	28565487	TAAAA	TAAAAAAA	54527	PASS	0	none	8.9e-5	0	0	8.9e-5
chr1-028565487-TAAAA-TAAAAAAAA	chr1	28565487	TAAAA	TAAAAAAAA	54527	PASS	0	none	2.2000000000000003e-5	0	0	2.2000000000000003e-5
chr1-028565487-TAAAA-TAAAAAAAAAAA	chr1	28565487	TAAAA	TAAAAAAAAAAA	54527	PASS	0	none	0	0	0	1e-6
chr1-028571067-GAA-AAA	chr1	28571067	GAA	AAA	95563	ExcessHet	0	none	0	0	102	1e-6
chr1-028571067-GAA-G	chr1	28571067	GAA	G	95563	ExcessHet	2.26e-6	nfe	3.6999999999999985e-5	0	102	3.6999999999999985e-5
chr1-028571067-GAA-GA	chr1	28571067	GAA	GA	95563	ExcessHet	0	none	0.01023299999999999	0	102	0.01023299999999999
chr1-028571067-GAA-GAAA	chr1	28571067	GAA	GAAA	95563	ExcessHet	0	none	0.074271	4	102	0.074271
chr1-028571067-GAA-GAAAA	chr1	28571067	GAA	GAAAA	95563	ExcessHet	0	none	4.720000000000004e-4	0	102	4.720000000000004e-4
chr1-028571782-CA-AA	chr1	28571782	CA	AA	8294	PASS	0	none	7.020000000000006e-4	0	76	7.020000000000006e-4
chr1-028571782-CA-C	chr1	28571782	CA	C	8294	PASS	2.0622e-4	nfe	0.00186399999999999	0	76	0.00186399999999999
chr1-028571782-CA-CAA	chr1	28571782	CA	CAA	8294	PASS	0	none	4.04e-4	0	76	4.04e-4
chr1-028571782-CA-CAAA	chr1	28571782	CA	CAAA	8294	PASS	0	none	9e-6	0	76	9e-6
chr1-028571782-CA-CAAAAAA	chr1	28571782	CA	CAAAAAA	8294	PASS	0	none	3.6999999999999985e-5	0	76	3.6999999999999985e-5
chr1-028571782-CA-CAAAAAAAAAAAA	chr1	28571782	CA	CAAAAAAAAAAAA	8294	PASS	0	none	5.2999999999999994e-5	0	76	5.2999999999999994e-5
chr1-028571782-CA-CAAAAAAAAAAAAA	chr1	28571782	CA	CAAAAAAAAAAAAA	8294	PASS	0	none	5.2999999999999994e-5	0	76	5.2999999999999994e-5
chr1-028571782-CA-CAAAAAAAAAAAAAA	chr1	28571782	CA	CAAAAAAAAAAAAAA	8294	PASS	0	none	1.88e-4	0	76	1.88e-4
chr1-028571782-CA-CAAAAAAAAAAAAAAA	chr1	28571782	CA	CAAAAAAAAAAAAAAA	8294	PASS	0	none	8.9e-5	0	76	8.9e-5
chr1-028571782-CA-CAAAAAAAAAAAAAAAA	chr1	28571782	CA	CAAAAAAAAAAAAAAAA	8294	PASS	0	none	2.2000000000000003e-5	0	76	2.2000000000000003e-5
chr1-028571782-CA-CAAAAAAAAAAAAAAAAA	chr1	28571782	CA	CAAAAAAAAAAAAAAAAA	8294	PASS	0	none	0	0	76	1e-6
chr1-028571782-CA-CAAAAAAAAAAAAAAAAAAA	chr1	28571782	CA	CAAAAAAAAAAAAAAAAAAA	8294	PASS	0	none	9e-6	0	76	9e-6
chr1-028571782-CA-CAAAAAAAAAAAAAAAAAAAAA	chr1	28571782	CA	CAAAAAAAAAAAAAAAAAAAAA	8294	PASS	0	none	0	0	76	1e-6
chr1-028571782-CA-CAAAAAAAAAAAAAAAAAAAAAA	chr1	28571782	CA	CAAAAAAAAAAAAAAAAAAAAAA	8294	PASS	0	none	0	0	76	1e-6
chr1-028571782-CA-CAAAAAAAAAAAAAAAAAAAAAAA	chr1	28571782	CA	CAAAAAAAAAAAAAAAAAAAAAAA	8294	PASS	0	none	9e-6	0	76	9e-6
chr1-028571782-CA-CAAAAAAAAAAAAAAAAAAAAAAAA	chr1	28571782	CA	CAAAAAAAAAAAAAAAAAAAAAAAA	8294	PASS	0	none	0	0	76	1e-6
chr1-028571782-CA-CAAAAAAAAAAAAAAAAAAAAAAAAAAA	chr1	28571782	CA	CAAAAAAAAAAAAAAAAAAAAAAAAAAA	8294	PASS	0	none	9e-6	0	76	9e-6
chr1-028571782-CA-CAAAAAAAAAAAAAAAAAAAAAAAAAAAAAAAA	chr1	28571782	CA	CAAAAAAAAAAAAAAAAAAAAAAAAAAAAAAAA	8294	PASS	0	none	3.6999999999999985e-5	0	76	3.6999999999999985e-5
chr1-028571782-CA-CAAAAAAAAAAAAAAAAAAAAAAAAAAAAAAAAAAA	chr1	28571782	CA	CAAAAAAAAAAAAAAAAAAAAAAAAAAAAAAAAAAA	8294	PASS	0	none	0	0	76	1e-6
chr1-028571782-CA-CAAAAAAAAAAAAAAAAAAAAAAAAAAAAAAATAAAAAAAA	chr1	28571782	CA	CAAAAAAAAAAAAAAAAAAAAAAAAAAAAAAATAAAAAAAA	8294	PASS	0	none	0	0	76	1e-6
chr1-028571782-CA-CAAAAAAAAAAAAAAAAAAAAAAAAAATAAAAATAAAAA	chr1	28571782	CA	CAAAAAAAAAAAAAAAAAAAAAAAAAATAAAAATAAAAA	8294	PASS	0	none	0	0	76	1e-6
chr1-028571782-CA-CAAAAAAAAAAAAAAAAAAAAATAAAAAAAAAATAAA	chr1	28571782	CA	CAAAAAAAAAAAAAAAAAAAAATAAAAAAAAAATAAA	8294	PASS	0	none	0	0	76	1e-6
chr1-028571783-A-*	chr1	28571783	A	*	187	VQSRTrancheINDEL96.00to97.00	0	none	0.00186599999999999	0	116	0.00186599999999999
chr1-028571783-A-AAAAAAAAAAAAAAAAAAAAATAAAT	chr1	28571783	A	AAAAAAAAAAAAAAAAAAAAATAAAT	187	VQSRTrancheINDEL96.00to97.00	0	none	0	0	116	1e-6
chr1-028571783-A-AAAAAAAAAAAAAAAAAAAATAAAT	chr1	28571783	A	AAAAAAAAAAAAAAAAAAAATAAAT	187	VQSRTrancheINDEL96.00to97.00	0	none	0	0	116	1e-6
chr1-028571783-A-AAAAAAAATAAAT	chr1	28571783	A	AAAAAAAATAAAT	187	VQSRTrancheINDEL96.00to97.00	0	none	0	0	116	1e-6
chr1-028571783-A-C	chr1	28571783	A	C	187	VQSRTrancheINDEL96.00to97.00	0	none	9e-6	0	116	9e-6
chr1-028571786-A-AAAAAAAAAAAAAAAAAAAAAAAAAAAAAAAAAAAAAAAAAAAAAAAAAAAAT	chr1	28571786	A	AAAAAAAAAAAAAAAAAAAAAAAAAAAAAAAAAAAAAAAAAAAAAAAAAAAAT	113822	VQSRTrancheINDEL97.00to99.00	0	none	0	0	98	1e-6
chr1-028571786-A-AAAAAAAAAAAAAAAAAAAAAAAAAAAAAAAAAAAAAAAAAT	chr1	28571786	A	AAAAAAAAAAAAAAAAAAAAAAAAAAAAAAAAAAAAAAAAAT	113822	VQSRTrancheINDEL97.00to99.00	0	none	0	0	98	1e-6
chr1-028571786-A-AAAAAAAAAAAAAAAAAAAAAAAAAAAAAAAAAAAAAAAATAAAAT	chr1	28571786	A	AAAAAAAAAAAAAAAAAAAAAAAAAAAAAAAAAAAAAAAATAAAAT	113822	VQSRTrancheINDEL97.00to99.00	0	none	0	0	98	1e-6
chr1-028571786-A-AAAAAAAAAAAAAAAAAAAAAAAAAAAAAAAAAAAAAAATAAAATAAAAT	chr1	28571786	A	AAAAAAAAAAAAAAAAAAAAAAAAAAAAAAAAAAAAAAATAAAATAAAAT	113822	VQSRTrancheINDEL97.00to99.00	0	none	0	0	98	1e-6
chr1-028571786-A-AAAAAAAAAAAAAAAAAAAAAAAAAAAAAAAAAAAAAAATAAAATAAAATAAAAT	chr1	28571786	A	AAAAAAAAAAAAAAAAAAAAAAAAAAAAAAAAAAAAAAATAAAATAAAATAAAAT	113822	VQSRTrancheINDEL97.00to99.00	0	none	0	0	98	1e-6
chr1-028571786-A-AAAAAAAAAAAAAAAAAAAAAAAAAAAAAAAAAAAAAAT	chr1	28571786	A	AAAAAAAAAAAAAAAAAAAAAAAAAAAAAAAAAAAAAAT	113822	VQSRTrancheINDEL97.00to99.00	0	none	9e-6	0	98	9e-6
chr1-028571786-A-AAAAAAAAAAAAAAAAAAAAAAAAAAAAAAAAAAAAAT	chr1	28571786	A	AAAAAAAAAAAAAAAAAAAAAAAAAAAAAAAAAAAAAT	113822	VQSRTrancheINDEL97.00to99.00	0	none	5.2999999999999994e-5	0	98	5.2999999999999994e-5
chr1-028571786-A-AAAAAAAAAAAAAAAAAAAAAAAAAAAAAAAAAAAAATAAAATAAAATAAAATAAAAAAAAAAATAAAATAAAAT	chr1	28571786	A	AAAAAAAAAAAAAAAAAAAAAAAAAAAAAAAAAAAAATAAAATAAAATAAAATAAAAAAAAAAATAAAATAAAAT	113822	VQSRTrancheINDEL97.00to99.00	0	none	0	0	98	1e-6
chr1-028571786-A-AAAAAAAAAAAAAAAAAAAAAAAAAAAAAAAAAAAAT	chr1	28571786	A	AAAAAAAAAAAAAAAAAAAAAAAAAAAAAAAAAAAAT	113822	VQSRTrancheINDEL97.00to99.00	5.2e-7	nfe	3.6999999999999985e-5	0	98	3.6999999999999985e-5
chr1-028571786-A-AAAAAAAAAAAAAAAAAAAAAAAAAAAAAAAAAAAATAATAAAAT	chr1	28571786	A	AAAAAAAAAAAAAAAAAAAAAAAAAAAAAAAAAAAATAATAAAAT	113822	VQSRTrancheINDEL97.00to99.00	0	none	0	0	98	1e-6
chr1-028571786-A-AAAAAAAAAAAAAAAAAAAAAAAAAAAAAAAAAAATAAAAAAAAAAT	chr1	28571786	A	AAAAAAAAAAAAAAAAAAAAAAAAAAAAAAAAAAATAAAAAAAAAAT	113822	VQSRTrancheINDEL97.00to99.00	0	none	0	1	98	1e-6
chr1-028571786-A-AAAAAAAAAAAAAAAAAAAAAAAAAAAAAAAAAAT	chr1	28571786	A	AAAAAAAAAAAAAAAAAAAAAAAAAAAAAAAAAAT	113822	VQSRTrancheINDEL97.00to99.00	0	none	0	0	98	1e-6
chr1-028571786-A-AAAAAAAAAAAAAAAAAAAAAAAAAAAAAAAAAATAAAAAAAT	chr1	28571786	A	AAAAAAAAAAAAAAAAAAAAAAAAAAAAAAAAAATAAAAAAAT	113822	VQSRTrancheINDEL97.00to99.00	0	none	0	0	98	1e-6
chr1-028571786-A-AAAAAAAAAAAAAAAAAAAAAAAAAAAAAAAAAT	chr1	28571786	A	AAAAAAAAAAAAAAAAAAAAAAAAAAAAAAAAAT	113822	VQSRTrancheINDEL97.00to99.00	0	none	0	0	98	1e-6
chr1-028571786-A-AAAAAAAAAAAAAAAAAAAAAAAAAAAAAAAAATAAAAT	chr1	28571786	A	AAAAAAAAAAAAAAAAAAAAAAAAAAAAAAAAATAAAAT	113822	VQSRTrancheINDEL97.00to99.00	0	none	0	0	98	1e-6
chr1-028571786-A-AAAAAAAAAAAAAAAAAAAAAAAAAAAAAAAAT	chr1	28571786	A	AAAAAAAAAAAAAAAAAAAAAAAAAAAAAAAAT	113822	VQSRTrancheINDEL97.00to99.00	0	none	0	0	98	1e-6
chr1-028571786-A-AAAAAAAAAAAAAAAAAAAAAAAAAAAAAAAATAAAAT	chr1	28571786	A	AAAAAAAAAAAAAAAAAAAAAAAAAAAAAAAATAAAAT	113822	VQSRTrancheINDEL97.00to99.00	0	none	2.2000000000000003e-5	0	98	2.2000000000000003e-5
chr1-028571786-A-AAAAAAAAAAAAAAAAAAAAAAAAAAAAAAAATAAAATAAAAT	chr1	28571786	A	AAAAAAAAAAAAAAAAAAAAAAAAAAAAAAAATAAAATAAAAT	113822	VQSRTrancheINDEL97.00to99.00	0	none	0	0	98	1e-6
chr1-028571786-A-AAAAAAAAAAAAAAAAAAAAAAAAAAAAAAAATAATAAAAT	chr1	28571786	A	AAAAAAAAAAAAAAAAAAAAAAAAAAAAAAAATAATAAAAT	113822	VQSRTrancheINDEL97.00to99.00	0	none	3.6999999999999985e-5	0	98	3.6999999999999985e-5
chr1-028571786-A-AAAAAAAAAAAAAAAAAAAAAAAAAAAAAAAT	chr1	28571786	A	AAAAAAAAAAAAAAAAAAAAAAAAAAAAAAAT	113822	VQSRTrancheINDEL97.00to99.00	0	none	0	0	98	1e-6
chr1-028571786-A-AAAAAAAAAAAAAAAAAAAAAAAAAAAAAAATAATAAAAT	chr1	28571786	A	AAAAAAAAAAAAAAAAAAAAAAAAAAAAAAATAATAAAAT	113822	VQSRTrancheINDEL97.00to99.00	3.527e-5	afr	0	0	98	3.527e-5
chr1-028571786-A-AAAAAAAAAAAAAAAAAAAAAAAAAAAAAATAAAAAAAAAAT	chr1	28571786	A	AAAAAAAAAAAAAAAAAAAAAAAAAAAAAATAAAAAAAAAAT	113822	VQSRTrancheINDEL97.00to99.00	0	none	0	0	98	1e-6
chr1-028571786-A-AAAAAAAAAAAAAAAAAAAAAAAAAAAAAATAAAAAAATAAAAT	chr1	28571786	A	AAAAAAAAAAAAAAAAAAAAAAAAAAAAAATAAAAAAATAAAAT	113822	VQSRTrancheINDEL97.00to99.00	0	none	9e-6	0	98	9e-6
chr1-028571786-A-AAAAAAAAAAAAAAAAAAAAAAAAAAAAAATAAAAT	chr1	28571786	A	AAAAAAAAAAAAAAAAAAAAAAAAAAAAAATAAAAT	113822	VQSRTrancheINDEL97.00to99.00	0	none	0	0	98	1e-6
chr1-028571786-A-AAAAAAAAAAAAAAAAAAAAAAAAAAAAAATAATAAAAT	chr1	28571786	A	AAAAAAAAAAAAAAAAAAAAAAAAAAAAAATAATAAAAT	113822	VQSRTrancheINDEL97.00to99.00	0	none	0	0	98	1e-6
chr1-028571786-A-AAAAAAAAAAAAAAAAAAAAAAAAAAAAATAAAAAAAAAAT	chr1	28571786	A	AAAAAAAAAAAAAAAAAAAAAAAAAAAAATAAAAAAAAAAT	113822	VQSRTrancheINDEL97.00to99.00	1.46e-6	nfe	0	0	98	1.46e-6
chr1-028571786-A-AAAAAAAAAAAAAAAAAAAAAAAAAAAAATAAAAAAATAAAAT	chr1	28571786	A	AAAAAAAAAAAAAAAAAAAAAAAAAAAAATAAAAAAATAAAAT	113822	VQSRTrancheINDEL97.00to99.00	0	none	0	0	98	1e-6
chr1-028571786-A-AAAAAAAAAAAAAAAAAAAAAAAAAAAAATAAAATAAAATAAAAT	chr1	28571786	A	AAAAAAAAAAAAAAAAAAAAAAAAAAAAATAAAATAAAATAAAAT	113822	VQSRTrancheINDEL97.00to99.00	0	none	0	0	98	1e-6
chr1-028571786-A-AAAAAAAAAAAAAAAAAAAAAAAAAAAAATAATAAAAT	chr1	28571786	A	AAAAAAAAAAAAAAAAAAAAAAAAAAAAATAATAAAAT	113822	VQSRTrancheINDEL97.00to99.00	1.0204e-4	mid	9e-6	0	98	1.0204e-4
chr1-028571786-A-AAAAAAAAAAAAAAAAAAAAAAAAAAAATAAAAAAAAAAT	chr1	28571786	A	AAAAAAAAAAAAAAAAAAAAAAAAAAAATAAAAAAAAAAT	113822	VQSRTrancheINDEL97.00to99.00	3.36e-6	nfe	9e-6	0	98	9e-6
chr1-028571786-A-AAAAAAAAAAAAAAAAAAAAAAAAAAAATAAAATAAAAT	chr1	28571786	A	AAAAAAAAAAAAAAAAAAAAAAAAAAAATAAAATAAAAT	113822	VQSRTrancheINDEL97.00to99.00	5.2e-7	nfe	9e-6	0	98	9e-6
chr1-028571786-A-AAAAAAAAAAAAAAAAAAAAAAAAAAAATAAAATAAAATAAAAAAATAAAAT	chr1	28571786	A	AAAAAAAAAAAAAAAAAAAAAAAAAAAATAAAATAAAATAAAAAAATAAAAT	113822	VQSRTrancheINDEL97.00to99.00	0	none	9e-6	0	98	9e-6
chr1-028571786-A-AAAAAAAAAAAAAAAAAAAAAAAAAAATAAAAAAAAAAATAAAATAAAAT	chr1	28571786	A	AAAAAAAAAAAAAAAAAAAAAAAAAAATAAAAAAAAAAATAAAATAAAAT	113822	VQSRTrancheINDEL97.00to99.00	6.59e-6	nfe	7.099999999999998e-5	0	98	7.099999999999998e-5
chr1-028571786-A-AAAAAAAAAAAAAAAAAAAAAAAAAAATAAAAAAAAAT	chr1	28571786	A	AAAAAAAAAAAAAAAAAAAAAAAAAAATAAAAAAAAAT	113822	VQSRTrancheINDEL97.00to99.00	0	none	0	0	98	1e-6
chr1-028571786-A-AAAAAAAAAAAAAAAAAAAAAAAAAAATAAAATAAAAT	chr1	28571786	A	AAAAAAAAAAAAAAAAAAAAAAAAAAATAAAATAAAAT	113822	VQSRTrancheINDEL97.00to99.00	0	none	0	0	98	1e-6
chr1-028571786-A-AAAAAAAAAAAAAAAAAAAAAAAAAAATAATAAAAT	chr1	28571786	A	AAAAAAAAAAAAAAAAAAAAAAAAAAATAATAAAAT	113822	VQSRTrancheINDEL97.00to99.00	0	none	0	0	98	1e-6
chr1-028571786-A-AAAAAAAAAAAAAAAAAAAAAAAAAATAAAAAAAAAAATAAAATAAAAT	chr1	28571786	A	AAAAAAAAAAAAAAAAAAAAAAAAAATAAAAAAAAAAATAAAATAAAAT	113822	VQSRTrancheINDEL97.00to99.00	1.473e-5	nfe	2.09e-4	0	98	2.09e-4
chr1-028571786-A-AAAAAAAAAAAAAAAAAAAAAAAAAATAAAAAAAAAAT	chr1	28571786	A	AAAAAAAAAAAAAAAAAAAAAAAAAATAAAAAAAAAAT	113822	VQSRTrancheINDEL97.00to99.00	1.24e-6	nfe	0	0	98	1.24e-6
chr1-028571786-A-AAAAAAAAAAAAAAAAAAAAAAAAAATAAAAAAATAAAAT	chr1	28571786	A	AAAAAAAAAAAAAAAAAAAAAAAAAATAAAAAAATAAAAT	113822	VQSRTrancheINDEL97.00to99.00	0	none	0	0	98	1e-6
chr1-028571786-A-AAAAAAAAAAAAAAAAAAAAAAAAATAAAAAAAAAAATAAAATAAAAT	chr1	28571786	A	AAAAAAAAAAAAAAAAAAAAAAAAATAAAAAAAAAAATAAAATAAAAT	113822	VQSRTrancheINDEL97.00to99.00	1.128e-5	nfe	1.27e-4	0	98	1.27e-4
chr1-028571786-A-AAAAAAAAAAAAAAAAAAAAAAAAT	chr1	28571786	A	AAAAAAAAAAAAAAAAAAAAAAAAT	113822	VQSRTrancheINDEL97.00to99.00	0	none	0	0	98	1e-6
chr1-028571786-A-AAAAAAAAAAAAAAAAAAAAAAAATAAAAAAAAAAATAAAATAAAAT	chr1	28571786	A	AAAAAAAAAAAAAAAAAAAAAAAATAAAAAAAAAAATAAAATAAAAT	113822	VQSRTrancheINDEL97.00to99.00	9.18e-6	nfe	8.9e-5	0	98	8.9e-5
chr1-028571786-A-AAAAAAAAAAAAAAAAAAAAAAAATAAAAAAAAAAT	chr1	28571786	A	AAAAAAAAAAAAAAAAAAAAAAAATAAAAAAAAAAT	113822	VQSRTrancheINDEL97.00to99.00	0	none	0	0	98	1e-6
chr1-028571786-A-AAAAAAAAAAAAAAAAAAAAAAAATAAAAAAATAAAAT	chr1	28571786	A	AAAAAAAAAAAAAAAAAAAAAAAATAAAAAAATAAAAT	113822	VQSRTrancheINDEL97.00to99.00	0	none	0	0	98	1e-6
chr1-028571786-A-AAAAAAAAAAAAAAAAAAAAAAAATAAAATAAAATAAAAT	chr1	28571786	A	AAAAAAAAAAAAAAAAAAAAAAAATAAAATAAAATAAAAT	113822	VQSRTrancheINDEL97.00to99.00	0	none	0	0	98	1e-6
chr1-028571786-A-AAAAAAAAAAAAAAAAAAAAAAAT	chr1	28571786	A	AAAAAAAAAAAAAAAAAAAAAAAT	113822	VQSRTrancheINDEL97.00to99.00	0	none	0	0	98	1e-6
chr1-028571786-A-AAAAAAAAAAAAAAAAAAAAAAATAAAAAAAAAAATAAAATAAAAT	chr1	28571786	A	AAAAAAAAAAAAAAAAAAAAAAATAAAAAAAAAAATAAAATAAAAT	113822	VQSRTrancheINDEL97.00to99.00	2.28e-6	nfe	9e-6	0	98	9e-6
chr1-028571786-A-AAAAAAAAAAAAAAAAAAAAAAATAAAAAAAATAAAAT	chr1	28571786	A	AAAAAAAAAAAAAAAAAAAAAAATAAAAAAAATAAAAT	113822	VQSRTrancheINDEL97.00to99.00	0	none	0	0	98	1e-6
chr1-028571786-A-AAAAAAAAAAAAAAAAAAAAAAATAAAAATAAAATAAAAT	chr1	28571786	A	AAAAAAAAAAAAAAAAAAAAAAATAAAAATAAAATAAAAT	113822	VQSRTrancheINDEL97.00to99.00	0	none	0	0	98	1e-6
chr1-028571786-A-AAAAAAAAAAAAAAAAAAAAAAATAAAAT	chr1	28571786	A	AAAAAAAAAAAAAAAAAAAAAAATAAAAT	113822	VQSRTrancheINDEL97.00to99.00	0	none	0	0	98	1e-6
chr1-028571786-A-AAAAAAAAAAAAAAAAAAAAAATAAAAAAAAAAATAAAATAAAAT	chr1	28571786	A	AAAAAAAAAAAAAAAAAAAAAATAAAAAAAAAAATAAAATAAAAT	113822	VQSRTrancheINDEL97.00to99.00	2.28e-6	nfe	0	0	98	2.28e-6
chr1-028571786-A-AAAAAAAAAAAAAAAAAAAAAATAAAAAAAATAAAAT	chr1	28571786	A	AAAAAAAAAAAAAAAAAAAAAATAAAAAAAATAAAAT	113822	VQSRTrancheINDEL97.00to99.00	0	none	0	0	98	1e-6
chr1-028571786-A-AAAAAAAAAAAAAAAAAAAAAATAAAAAAATAAAAT	chr1	28571786	A	AAAAAAAAAAAAAAAAAAAAAATAAAAAAATAAAAT	113822	VQSRTrancheINDEL97.00to99.00	0	none	9e-6	0	98	9e-6
chr1-028571786-A-AAAAAAAAAAAAAAAAAAAAAATAAAAT	chr1	28571786	A	AAAAAAAAAAAAAAAAAAAAAATAAAAT	113822	VQSRTrancheINDEL97.00to99.00	0	none	9e-6	0	98	9e-6
chr1-028571786-A-AAAAAAAAAAAAAAAAAAAAAT	chr1	28571786	A	AAAAAAAAAAAAAAAAAAAAAT	113822	VQSRTrancheINDEL97.00to99.00	5.2e-7	nfe	9e-6	0	98	9e-6
chr1-028571786-A-AAAAAAAAAAAAAAAAAAAAATAAAAAAAAAAATAAAATAAAAT	chr1	28571786	A	AAAAAAAAAAAAAAAAAAAAATAAAAAAAAAAATAAAATAAAAT	113822	VQSRTrancheINDEL97.00to99.00	2.28e-6	nfe	0	0	98	2.28e-6
chr1-028571786-A-AAAAAAAAAAAAAAAAAAAAATAAAAAAAAAAT	chr1	28571786	A	AAAAAAAAAAAAAAAAAAAAATAAAAAAAAAAT	113822	VQSRTrancheINDEL97.00to99.00	0	none	0	0	98	1e-6
chr1-028571786-A-AAAAAAAAAAAAAAAAAAAAATAAAATAAAAAAAAAAATAAAATAAAAT	chr1	28571786	A	AAAAAAAAAAAAAAAAAAAAATAAAATAAAAAAAAAAATAAAATAAAAT	113822	VQSRTrancheINDEL97.00to99.00	0	none	0	0	98	1e-6
chr1-028571786-A-AAAAAAAAAAAAAAAAAAAAATAATAAAAT	chr1	28571786	A	AAAAAAAAAAAAAAAAAAAAATAATAAAAT	113822	VQSRTrancheINDEL97.00to99.00	0	none	0	0	98	1e-6
chr1-028571786-A-AAAAAAAAAAAAAAAAAAAAT	chr1	28571786	A	AAAAAAAAAAAAAAAAAAAAT	113822	VQSRTrancheINDEL97.00to99.00	9.18e-6	nfe	8.9e-5	0	98	8.9e-5
chr1-028571786-A-AAAAAAAAAAAAAAAAAAAATAAAAAAAAAAAAAAAAAAAATAAAAT	chr1	28571786	A	AAAAAAAAAAAAAAAAAAAATAAAAAAAAAAAAAAAAAAAATAAAAT	113822	VQSRTrancheINDEL97.00to99.00	0	none	0	0	98	1e-6
chr1-028571786-A-AAAAAAAAAAAAAAAAAAAATAAAAAAAATAAAAT	chr1	28571786	A	AAAAAAAAAAAAAAAAAAAATAAAAAAAATAAAAT	113822	VQSRTrancheINDEL97.00to99.00	0	none	0	0	98	1e-6
chr1-028571786-A-AAAAAAAAAAAAAAAAAAAT	chr1	28571786	A	AAAAAAAAAAAAAAAAAAAT	113822	VQSRTrancheINDEL97.00to99.00	1.0184e-4	nfe	6.800000000000003e-4	0	98	6.800000000000003e-4
chr1-028571786-A-AAAAAAAAAAAAAAAAAAATAAAAAAAAAAATAAAATAAAAT	chr1	28571786	A	AAAAAAAAAAAAAAAAAAATAAAAAAAAAAATAAAATAAAAT	113822	VQSRTrancheINDEL97.00to99.00	1.24e-6	nfe	2.2000000000000003e-5	0	98	2.2000000000000003e-5
chr1-028571786-A-AAAAAAAAAAAAAAAAAAATAAAAAATAAAAAAAAAAATAAAATAAAAT	chr1	28571786	A	AAAAAAAAAAAAAAAAAAATAAAAAATAAAAAAAAAAATAAAATAAAAT	113822	VQSRTrancheINDEL97.00to99.00	0	none	0	0	98	1e-6
chr1-028571786-A-AAAAAAAAAAAAAAAAAAATAAAATAAAAT	chr1	28571786	A	AAAAAAAAAAAAAAAAAAATAAAATAAAAT	113822	VQSRTrancheINDEL97.00to99.00	0	none	0	0	98	1e-6
chr1-028571786-A-AAAAAAAAAAAAAAAAAAT	chr1	28571786	A	AAAAAAAAAAAAAAAAAAT	113822	VQSRTrancheINDEL97.00to99.00	3.02e-5	nfe	8.9e-5	0	98	8.9e-5
chr1-028571786-A-AAAAAAAAAAAAAAAAAATAAAAAAAAAAATAAAATAAAAT	chr1	28571786	A	AAAAAAAAAAAAAAAAAATAAAAAAAAAAATAAAATAAAAT	113822	VQSRTrancheINDEL97.00to99.00	0	none	0	0	98	1e-6
chr1-028571786-A-AAAAAAAAAAAAAAAAAATAAAAAAAATAAAAAAAAAAATAAAATAAAAT	chr1	28571786	A	AAAAAAAAAAAAAAAAAATAAAAAAAATAAAAAAAAAAATAAAATAAAAT	113822	VQSRTrancheINDEL97.00to99.00	0	none	0	0	98	1e-6
chr1-028571786-A-AAAAAAAAAAAAAAAAAT	chr1	28571786	A	AAAAAAAAAAAAAAAAAT	113822	VQSRTrancheINDEL97.00to99.00	5.35e-6	nfe	9e-6	0	98	9e-6
chr1-028571786-A-AAAAAAAAAAAAAAAAATAAAAAAAAAAAAAAATAAAATAAAATAAAAT	chr1	28571786	A	AAAAAAAAAAAAAAAAATAAAAAAAAAAAAAAATAAAATAAAATAAAAT	113822	VQSRTrancheINDEL97.00to99.00	0	none	0	0	98	1e-6
chr1-028571786-A-AAAAAAAAAAAAAAAAATAAAAAAAATAAAAAAAATAAAAT	chr1	28571786	A	AAAAAAAAAAAAAAAAATAAAAAAAATAAAAAAAATAAAAT	113822	VQSRTrancheINDEL97.00to99.00	0	none	0	0	98	1e-6
chr1-028571786-A-AAAAAAAAAAAAAAAAATAAAATAAAAT	chr1	28571786	A	AAAAAAAAAAAAAAAAATAAAATAAAAT	113822	VQSRTrancheINDEL97.00to99.00	0	none	9e-6	0	98	9e-6
chr1-028571786-A-AAAAAAAAAAAAAAAAT	chr1	28571786	A	AAAAAAAAAAAAAAAAT	113822	VQSRTrancheINDEL97.00to99.00	1.46e-6	nfe	3.6999999999999985e-5	0	98	3.6999999999999985e-5
chr1-028571786-A-AAAAAAAAAAAAAAAATAAAAAAAAAAAATAAAAAAATAAAAT	chr1	28571786	A	AAAAAAAAAAAAAAAATAAAAAAAAAAAATAAAAAAATAAAAT	113822	VQSRTrancheINDEL97.00to99.00	0	none	0	0	98	1e-6
chr1-028571786-A-AAAAAAAAAAAAAAAATAAAAAAAATAAAAAAAATAAAAT	chr1	28571786	A	AAAAAAAAAAAAAAAATAAAAAAAATAAAAAAAATAAAAT	113822	VQSRTrancheINDEL97.00to99.00	1.4092e-4	afr	1.6699999999999994e-4	0	98	1.6699999999999994e-4
chr1-028571786-A-AAAAAAAAAAAAAAAATAAAAT	chr1	28571786	A	AAAAAAAAAAAAAAAATAAAAT	113822	VQSRTrancheINDEL97.00to99.00	0	none	0	0	98	1e-6
chr1-028571786-A-AAAAAAAAAAAAAAAATAATAAAAT	chr1	28571786	A	AAAAAAAAAAAAAAAATAATAAAAT	113822	VQSRTrancheINDEL97.00to99.00	0	none	0	0	98	1e-6
chr1-028571786-A-AAAAAAAAAAAAAAAT	chr1	28571786	A	AAAAAAAAAAAAAAAT	113822	VQSRTrancheINDEL97.00to99.00	0	none	0	0	98	1e-6
chr1-028571786-A-AAAAAAAAAAAAAAATAAAAAAAAAAAAAAAAATAAAATAAAAT	chr1	28571786	A	AAAAAAAAAAAAAAATAAAAAAAAAAAAAAAAATAAAATAAAAT	113822	VQSRTrancheINDEL97.00to99.00	0	none	2.2000000000000003e-5	0	98	2.2000000000000003e-5
chr1-028571786-A-AAAAAAAAAAAAAAATAAAAAAAATAAAAAAAATAAAAT	chr1	28571786	A	AAAAAAAAAAAAAAATAAAAAAAATAAAAAAAATAAAAT	113822	VQSRTrancheINDEL97.00to99.00	1.528e-5	afr	3.6999999999999985e-5	0	98	3.6999999999999985e-5
chr1-028571786-A-AAAAAAAAAAAAAATAAAAT	chr1	28571786	A	AAAAAAAAAAAAAATAAAAT	113822	VQSRTrancheINDEL97.00to99.00	0	none	0	0	98	1e-6
chr1-028571786-A-AAAAAAAAAAAAATAAAAAAAAAAAATAAAAAAAATAAAAT	chr1	28571786	A	AAAAAAAAAAAAATAAAAAAAAAAAATAAAAAAAATAAAAT	113822	VQSRTrancheINDEL97.00to99.00	0	none	9e-6	0	98	9e-6
chr1-028571786-A-AAAAAAAAAAAAATAAAAAAAAAAATAAAAAAAATAAAAT	chr1	28571786	A	AAAAAAAAAAAAATAAAAAAAAAAATAAAAAAAATAAAAT	113822	VQSRTrancheINDEL97.00to99.00	0	none	0	0	98	1e-6
chr1-028571786-A-AAAAAAAAAAAAATAAAAAAATAAAAT	chr1	28571786	A	AAAAAAAAAAAAATAAAAAAATAAAAT	113822	VQSRTrancheINDEL97.00to99.00	0	none	0	0	98	1e-6
chr1-028571786-A-AAAAAAAAAAAAATAAAAT	chr1	28571786	A	AAAAAAAAAAAAATAAAAT	113822	VQSRTrancheINDEL97.00to99.00	7.87e-6	nfe	2.2000000000000003e-5	0	98	2.2000000000000003e-5
chr1-028571786-A-AAAAAAAAAAAATAAAAAAAAAAAATAAAAAAAATAAAAT	chr1	28571786	A	AAAAAAAAAAAATAAAAAAAAAAAATAAAAAAAATAAAAT	113822	VQSRTrancheINDEL97.00to99.00	5.818e-5	afr	7.099999999999998e-5	0	98	7.099999999999998e-5
chr1-028571786-A-AAAAAAAAAAAATAAAAAAAAAAATAAAAAAAATAAAAT	chr1	28571786	A	AAAAAAAAAAAATAAAAAAAAAAATAAAAAAAATAAAAT	113822	VQSRTrancheINDEL97.00to99.00	0	none	9e-6	0	98	9e-6
chr1-028571786-A-AAAAAAAAAAAATAAAAAAT	chr1	28571786	A	AAAAAAAAAAAATAAAAAAT	113822	VQSRTrancheINDEL97.00to99.00	5.2e-7	nfe	0	0	98	1e-6
chr1-028571786-A-AAAAAAAAAAAATAAAAT	chr1	28571786	A	AAAAAAAAAAAATAAAAT	113822	VQSRTrancheINDEL97.00to99.00	1.9518e-4	nfe	3.6000000000000035e-4	0	98	3.6000000000000035e-4
chr1-028571786-A-AAAAAAAAAAAATAAAATAAAAT	chr1	28571786	A	AAAAAAAAAAAATAAAATAAAAT	113822	VQSRTrancheINDEL97.00to99.00	0	none	0	0	98	1e-6
chr1-028571786-A-AAAAAAAAAAATAAAAAAAAAAAATAAAAAAAATAAAAT	chr1	28571786	A	AAAAAAAAAAATAAAAAAAAAAAATAAAAAAAATAAAAT	113822	VQSRTrancheINDEL97.00to99.00	0	none	0	0	98	1e-6
chr1-028571786-A-AAAAAAAAAAATAAAAT	chr1	28571786	A	AAAAAAAAAAATAAAAT	113822	VQSRTrancheINDEL97.00to99.00	1.128e-5	sas	3.6999999999999985e-5	0	98	3.6999999999999985e-5
chr1-028571786-A-AAAAAAAAAACAAAAAAAAAAAAAAATAAATAAATAAAT	chr1	28571786	A	AAAAAAAAAACAAAAAAAAAAAAAAATAAATAAATAAAT	113822	VQSRTrancheINDEL97.00to99.00	0	none	0	0	98	1e-6
chr1-028571786-A-AAAAAAAAAAT	chr1	28571786	A	AAAAAAAAAAT	113822	VQSRTrancheINDEL97.00to99.00	0	none	2.2000000000000003e-5	0	98	2.2000000000000003e-5
chr1-028571786-A-AAAAAAAT	chr1	28571786	A	AAAAAAAT	113822	VQSRTrancheINDEL97.00to99.00	0	none	0	0	98	1e-6
chr1-028571786-A-AAAAAAATAAAATAAAATAAAAT	chr1	28571786	A	AAAAAAATAAAATAAAATAAAAT	113822	VQSRTrancheINDEL97.00to99.00	0	none	0	0	98	1e-6
chr1-028571786-A-AAAAAAATAATAAAAT	chr1	28571786	A	AAAAAAATAATAAAAT	113822	VQSRTrancheINDEL97.00to99.00	0	none	0	0	98	1e-6
chr1-028571786-A-AAAAAAT	chr1	28571786	A	AAAAAAT	113822	VQSRTrancheINDEL97.00to99.00	4.71e-6	sas	9e-6	0	98	9e-6
chr1-028571786-A-AAAAAATAAAAAAAATAAAAAAAATAAAAT	chr1	28571786	A	AAAAAATAAAAAAAATAAAAAAAATAAAAT	113822	VQSRTrancheINDEL97.00to99.00	0	none	0	0	98	1e-6
chr1-028571786-A-AAAAAATAAAAAAAATAAAAT	chr1	28571786	A	AAAAAATAAAAAAAATAAAAT	113822	VQSRTrancheINDEL97.00to99.00	0	none	0	0	98	1e-6
chr1-028571786-A-AAAAAATAAAAAAAATAAAATAAAAT	chr1	28571786	A	AAAAAATAAAAAAAATAAAATAAAAT	113822	VQSRTrancheINDEL97.00to99.00	0	none	0	0	98	1e-6
chr1-028571786-A-AAAAAATAAAAT	chr1	28571786	A	AAAAAATAAAAT	113822	VQSRTrancheINDEL97.00to99.00	1.24e-6	nfe	2.2000000000000003e-5	0	98	2.2000000000000003e-5
chr1-028571786-A-AAAAAATAAAATAAAAT	chr1	28571786	A	AAAAAATAAAATAAAAT	113822	VQSRTrancheINDEL97.00to99.00	1.46e-6	nfe	0	0	98	1.46e-6
chr1-028571786-A-AAAAAATAATAAAAT	chr1	28571786	A	AAAAAATAATAAAAT	113822	VQSRTrancheINDEL97.00to99.00	0	none	0	0	98	1e-6
chr1-028571786-A-AAAAAT	chr1	28571786	A	AAAAAT	113822	VQSRTrancheINDEL97.00to99.00	0.0013806	sas	0.00997099999999998	0	98	0.00997099999999998
chr1-028571786-A-AAAAATAAAAAAAAAAAAAAATAAATAAAAT	chr1	28571786	A	AAAAATAAAAAAAAAAAAAAATAAATAAAAT	113822	VQSRTrancheINDEL97.00to99.00	0	none	0	0	98	1e-6
chr1-028571786-A-AAAAATAAAAAAAT	chr1	28571786	A	AAAAATAAAAAAAT	113822	VQSRTrancheINDEL97.00to99.00	0	none	0	0	98	1e-6
chr1-028571786-A-AAAAATAAAAAAATAAAAT	chr1	28571786	A	AAAAATAAAAAAATAAAAT	113822	VQSRTrancheINDEL97.00to99.00	4.395e-5	nfe	1.0799999999999996e-4	1	98	1.0799999999999996e-4
chr1-028571786-A-AAAAATAAAAAATAAAATAAAATAAAAT	chr1	28571786	A	AAAAATAAAAAATAAAATAAAATAAAAT	113822	VQSRTrancheINDEL97.00to99.00	0	none	9e-6	0	98	9e-6
chr1-028571786-A-AAAAATAAAAAT	chr1	28571786	A	AAAAATAAAAAT	113822	VQSRTrancheINDEL97.00to99.00	1.6974e-4	eas	3.6999999999999985e-5	0	98	1.6974e-4
chr1-028571786-A-AAAAATAAAAATAAAAAT	chr1	28571786	A	AAAAATAAAAATAAAAAT	113822	VQSRTrancheINDEL97.00to99.00	5.2e-7	nfe	0	0	98	1e-6
chr1-028571786-A-AAAAATAAAAATAAAAT	chr1	28571786	A	AAAAATAAAAATAAAAT	113822	VQSRTrancheINDEL97.00to99.00	0	none	0	0	98	1e-6
chr1-028571786-A-AAAAATAAAAATAAAATAAAAT	chr1	28571786	A	AAAAATAAAAATAAAATAAAAT	113822	VQSRTrancheINDEL97.00to99.00	5.35e-6	nfe	0	0	98	5.35e-6
chr1-028571786-A-AAAAATAAAAG	chr1	28571786	A	AAAAATAAAAG	113822	VQSRTrancheINDEL97.00to99.00	0	none	9e-6	0	98	9e-6
chr1-028571786-A-AAAAATAAAAT	chr1	28571786	A	AAAAATAAAAT	113822	VQSRTrancheINDEL97.00to99.00	8.3621e-4	sas	0.004744	1	98	0.004744
chr1-028571786-A-AAAAATAAAATAAAAT	chr1	28571786	A	AAAAATAAAATAAAAT	113822	VQSRTrancheINDEL97.00to99.00	5.8998e-4	nfe	0.002613	0	98	0.002613
chr1-028571786-A-AAAAATAAAATAAAATAAAAT	chr1	28571786	A	AAAAATAAAATAAAATAAAAT	113822	VQSRTrancheINDEL97.00to99.00	5.785e-5	nfe	4.950000000000003e-4	0	98	4.950000000000003e-4
chr1-028571786-A-AAAAATAAAT	chr1	28571786	A	AAAAATAAAT	113822	VQSRTrancheINDEL97.00to99.00	1.528e-5	afr	3.820000000000003e-4	0	98	3.820000000000003e-4
chr1-028571786-A-AAAAATAATAAAAT	chr1	28571786	A	AAAAATAATAAAAT	113822	VQSRTrancheINDEL97.00to99.00	0.0012795	afr	7.260000000000005e-4	0	98	0.0012795
chr1-028571786-A-AAAAT	chr1	28571786	A	AAAAT	113822	VQSRTrancheINDEL97.00to99.00	0	none	0	0	98	1e-6
chr1-028571786-A-AAAATAAAAT	chr1	28571786	A	AAAATAAAAT	113822	VQSRTrancheINDEL97.00to99.00	0	none	0	0	98	1e-6
chr1-028571786-A-T	chr1	28571786	A	T	113822	VQSRTrancheINDEL97.00to99.00	2.0586e-4	nfe	7.260000000000005e-4	0	98	7.260000000000005e-4
chr1-028571871-A-T	chr1	28571871	A	T	2720	PASS	3.2389e-4	nfe	2.2000000000000003e-5	1	134	3.2389e-4
chr1-028592480-C-A	chr1	28592480	C	A	1063733	PASS	0	none	0	0	0	1e-6
chr1-028592480-C-G	chr1	28592480	C	G	1063733	PASS	0.29616	mid	0.07265100000000001	0	0	0.29616
chr1-028592586-G-A	chr1	28592586	G	A	78	PASS	0	none	9e-6	0	34	9e-6
chr1-028592586-G-T	chr1	28592586	G	T	78	PASS	0	none	2.2000000000000003e-5	0	34	2.2000000000000003e-5
chr1-028592749-G-A	chr1	28592749	G	A	141249	PASS	0.02445	nfe	0.005697	4	120	0.02445
chr1-028593559-C-T	chr1	28593559	C	T	53404	PASS	0.0028573	mid	0.00264	1	134	0.0028573
chr1-028593762-A-G	chr1	28593762	A	G	259806	PASS	0.014828	nfe	0.006292	2	134	0.014828
chr1-028593917-A-T	chr1	28593917	A	T	1149776	PASS	0.028968	mid	0.01920200000000001	3	134	0.028968
chr1-028593934-C-G	chr1	28593934	C	G	129422	PASS	0.0047534	sas	0.00214	1	134	0.0047534
chr1-028593934-C-T	chr1	28593934	C	T	129422	PASS	9.536e-4	afr	0	0	134	9.536e-4
chr1-028594343-G-A	chr1	28594343	G	A	698038	PASS	0.12766	mid	0.086514	16	114	0.12766
chr1-028594574-CAAAAA-*	chr1	28594574	CAAAAA	*	29981	PASS	0	none	0	0	0	1e-6
chr1-028594574-CAAAAA-AAAAAA	chr1	28594574	CAAAAA	AAAAAA	29981	PASS	0	none	6.310000000000003e-4	0	0	6.310000000000003e-4
chr1-028594574-CAAAAA-C	chr1	28594574	CAAAAA	C	29981	PASS	0	none	9e-6	0	0	9e-6
chr1-028594574-CAAAAA-CAA	chr1	28594574	CAAAAA	CAA	29981	PASS	0	none	2.2000000000000003e-5	0	0	2.2000000000000003e-5
chr1-028594574-CAAAAA-CAAA	chr1	28594574	CAAAAA	CAAA	29981	PASS	0	none	7.010000000000006e-4	0	0	7.010000000000006e-4
chr1-028594574-CAAAAA-CAAAA	chr1	28594574	CAAAAA	CAAAA	29981	PASS	0	none	0.01077699999999998	0	0	0.01077699999999998
chr1-028594574-CAAAAA-CAAAAAA	chr1	28594574	CAAAAA	CAAAAAA	29981	PASS	0	none	0.006064	0	0	0.006064
chr1-028594574-CAAAAA-CAAAAAAA	chr1	28594574	CAAAAA	CAAAAAAA	29981	PASS	0	none	1.6699999999999994e-4	0	0	1.6699999999999994e-4
chr1-028594687-A-C	chr1	28594687	A	C	73724	PASS	0.20007	nfe	0.039973	0	0	0.20007
chr1-028603449-TAA-CAA	chr1	28603449	TAA	CAA	487657	ExcessHet	0	none	3.160000000000005e-4	0	78	3.160000000000005e-4
chr1-028603449-TAA-T	chr1	28603449	TAA	T	487657	ExcessHet	1.702e-5	nfe	2.720000000000003e-4	0	78	2.720000000000003e-4
chr1-028603449-TAA-TA	chr1	28603449	TAA	TA	487657	ExcessHet	0	none	0.07914600000000001	6	78	0.07914600000000001
chr1-028603449-TAA-TAAA	chr1	28603449	TAA	TAAA	487657	ExcessHet	0	none	0.210243	18	78	0.210243
chr1-028603449-TAA-TAAAA	chr1	28603449	TAA	TAAAA	487657	ExcessHet	0	none	0.003468	1	78	0.003468
chr1-028603449-TAA-TAAAAA	chr1	28603449	TAA	TAAAAA	487657	ExcessHet	0	none	3.6999999999999985e-5	0	78	3.6999999999999985e-5
chr1-028603450-A-*	chr1	28603450	A	*	372	PASS	0	none	0.07957900000000001	6	80	0.07957900000000001
chr1-028603450-A-AAGCATT	chr1	28603450	A	AAGCATT	372	PASS	0	none	0	0	80	1e-6
chr1-028603450-A-C	chr1	28603450	A	C	372	PASS	1.9e-6	nfe	9e-6	0	80	9e-6
chr1-028603515-T-C	chr1	28603515	T	C	10799	PASS	0.0015415	nfe	4.270000000000005e-4	1	134	0.0015415
chr1-028605389-T-A	chr1	28605389	T	A	68511	PASS	0.005444	nfe	0.00204	1	134	0.005444
chr1-028605389-T-C	chr1	28605389	T	C	68511	PASS	3.4129e-4	mid	1.88e-4	0	134	3.4129e-4
chr1-028613155-T-C	chr1	28613155	T	C	33045	PASS	0.0058593	nfe	0.003473	1	132	0.0058593
chr1-028618016-C-T	chr1	28618016	C	T	52786	PASS	0.0034467	nfe	0.001991	1	134	0.0034467
chr1-028621936-C-T	chr1	28621936	C	T	1415	PASS	2.4357e-4	nfe	9e-6	1	134	2.4357e-4
chr1-028645967-GAAAAA-AAAAAA	chr1	28645967	GAAAAA	AAAAAA	32732	PASS	0	none	3.6999999999999985e-5	0	0	3.6999999999999985e-5
chr1-028645967-GAAAAA-G	chr1	28645967	GAAAAA	G	32732	PASS	0	none	0	0	0	1e-6
chr1-028645967-GAAAAA-GA	chr1	28645967	GAAAAA	GA	32732	PASS	0	none	2.2000000000000003e-5	0	0	2.2000000000000003e-5
chr1-028645967-GAAAAA-GAA	chr1	28645967	GAAAAA	GAA	32732	PASS	0	none	3.810000000000003e-4	0	0	3.810000000000003e-4
chr1-028645967-GAAAAA-GAAA	chr1	28645967	GAAAAA	GAAA	32732	PASS	0	none	0.002606	0	0	0.002606
chr1-028645967-GAAAAA-GAAAA	chr1	28645967	GAAAAA	GAAAA	32732	PASS	0	none	0.01915800000000001	0	0	0.01915800000000001
chr1-028645967-GAAAAA-GAAAAAA	chr1	28645967	GAAAAA	GAAAAAA	32732	PASS	0	none	0.002481	0	0	0.002481
chr1-028645967-GAAAAA-GAAAAAAA	chr1	28645967	GAAAAA	GAAAAAAA	32732	PASS	0	none	1.0699999999999996e-4	0	0	1.0699999999999996e-4
chr1-028689933-A-G	chr1	28689933	A	G	19590	PASS	0.0057118	nfe	0.002338	2	118	0.0057118
chr1-028690202-TG-*	chr1	28690202	TG	*	156139	ExcessHet	0	none	3.6000000000000035e-4	0	106	3.6000000000000035e-4
chr1-028690202-TG-GG	chr1	28690202	TG	GG	156139	ExcessHet	0	none	3.6999999999999985e-5	0	106	3.6999999999999985e-5
chr1-028690202-TG-T	chr1	28690202	TG	T	156139	ExcessHet	3.1778e-4	afr	2.2999999999999995e-4	0	106	3.1778e-4
chr1-028690202-TG-TGG	chr1	28690202	TG	TGG	156139	ExcessHet	0	none	0.08362800000000002	3	106	0.08362800000000002
chr1-028690202-TG-TGGG	chr1	28690202	TG	TGGG	156139	ExcessHet	0	none	0	0	106	1e-6
chr1-028690203-GTTTTTTTTTTT-*	chr1	28690203	GTTTTTTTTTTT	*	1552835	ExcessHet	0	none	3.3800000000000046e-4	0	72	3.3800000000000046e-4
chr1-028690203-GTTTTTTTTTTT-G	chr1	28690203	GTTTTTTTTTTT	G	1552835	ExcessHet	0	none	9e-6	0	72	9e-6
chr1-028690203-GTTTTTTTTTTT-GATTTTTTTTTTTT	chr1	28690203	GTTTTTTTTTTT	GATTTTTTTTTTTT	1552835	ExcessHet	0	none	0	0	72	1e-6
chr1-028690203-GTTTTTTTTTTT-GGTTTTTTTTTGTTTTTTTTTTTTTT	chr1	28690203	GTTTTTTTTTTT	GGTTTTTTTTTGTTTTTTTTTTTTTT	1552835	ExcessHet	0	none	0	0	72	1e-6
chr1-028690203-GTTTTTTTTTTT-GGTTTTTTTTTTTT	chr1	28690203	GTTTTTTTTTTT	GGTTTTTTTTTTTT	1552835	ExcessHet	0	none	0.01596000000000002	0	72	0.01596000000000002
chr1-028690203-GTTTTTTTTTTT-GGTTTTTTTTTTTTT	chr1	28690203	GTTTTTTTTTTT	GGTTTTTTTTTTTTT	1552835	ExcessHet	0	none	0.006205	0	72	0.006205
chr1-028690203-GTTTTTTTTTTT-GGTTTTTTTTTTTTTT	chr1	28690203	GTTTTTTTTTTT	GGTTTTTTTTTTTTTT	1552835	ExcessHet	0	none	0.002411	0	72	0.002411
chr1-028690203-GTTTTTTTTTTT-GGTTTTTTTTTTTTTTT	chr1	28690203	GTTTTTTTTTTT	GGTTTTTTTTTTTTTTT	1552835	ExcessHet	0	none	7.730000000000004e-4	0	72	7.730000000000004e-4
chr1-028690203-GTTTTTTTTTTT-GGTTTTTTTTTTTTTTTT	chr1	28690203	GTTTTTTTTTTT	GGTTTTTTTTTTTTTTTT	1552835	ExcessHet	0	none	2.720000000000003e-4	0	72	2.720000000000003e-4
chr1-028690203-GTTTTTTTTTTT-GGTTTTTTTTTTTTTTTTT	chr1	28690203	GTTTTTTTTTTT	GGTTTTTTTTTTTTTTTTT	1552835	ExcessHet	0	none	1.6699999999999994e-4	0	72	1.6699999999999994e-4
chr1-028690203-GTTTTTTTTTTT-GGTTTTTTTTTTTTTTTTTT	chr1	28690203	GTTTTTTTTTTT	GGTTTTTTTTTTTTTTTTTT	1552835	ExcessHet	0	none	8.9e-5	0	72	8.9e-5
chr1-028690203-GTTTTTTTTTTT-GGTTTTTTTTTTTTTTTTTTT	chr1	28690203	GTTTTTTTTTTT	GGTTTTTTTTTTTTTTTTTTT	1552835	ExcessHet	0	none	2.5100000000000014e-4	0	72	2.5100000000000014e-4
chr1-028690203-GTTTTTTTTTTT-GGTTTTTTTTTTTTTTTTTTTT	chr1	28690203	GTTTTTTTTTTT	GGTTTTTTTTTTTTTTTTTTTT	1552835	ExcessHet	0	none	1.6699999999999994e-4	0	72	1.6699999999999994e-4
chr1-028690203-GTTTTTTTTTTT-GGTTTTTTTTTTTTTTTTTTTTT	chr1	28690203	GTTTTTTTTTTT	GGTTTTTTTTTTTTTTTTTTTTT	1552835	ExcessHet	0	none	2.08e-4	0	72	2.08e-4
chr1-028690203-GTTTTTTTTTTT-GGTTTTTTTTTTTTTTTTTTTTTT	chr1	28690203	GTTTTTTTTTTT	GGTTTTTTTTTTTTTTTTTTTTTT	1552835	ExcessHet	0	none	3.3800000000000046e-4	0	72	3.3800000000000046e-4
chr1-028690203-GTTTTTTTTTTT-GGTTTTTTTTTTTTTTTTTTTTTTT	chr1	28690203	GTTTTTTTTTTT	GGTTTTTTTTTTTTTTTTTTTTTTT	1552835	ExcessHet	0	none	2.9400000000000004e-4	0	72	2.9400000000000004e-4
chr1-028690203-GTTTTTTTTTTT-GGTTTTTTTTTTTTTTTTTTTTTTTT	chr1	28690203	GTTTTTTTTTTT	GGTTTTTTTTTTTTTTTTTTTTTTTT	1552835	ExcessHet	0	none	0	0	72	1e-6
chr1-028690203-GTTTTTTTTTTT-GGTTTTTTTTTTTTTTTTTTTTTTTTGTTTTTTTTTGTTTTTTTTTTTTT	chr1	28690203	GTTTTTTTTTTT	GGTTTTTTTTTTTTTTTTTTTTTTTTGTTTTTTTTTGTTTTTTTTTTTTT	1552835	ExcessHet	0	none	0	0	72	1e-6
chr1-028690203-GTTTTTTTTTTT-GGTTTTTTTTTTTTTTTTTTTTTTTTT	chr1	28690203	GTTTTTTTTTTT	GGTTTTTTTTTTTTTTTTTTTTTTTTT	1552835	ExcessHet	0	none	8.9e-5	0	72	8.9e-5
chr1-028690203-GTTTTTTTTTTT-GGTTTTTTTTTTTTTTTTTTTTTTTTTT	chr1	28690203	GTTTTTTTTTTT	GGTTTTTTTTTTTTTTTTTTTTTTTTTT	1552835	ExcessHet	0	none	0	0	72	1e-6
chr1-028690203-GTTTTTTTTTTT-GGTTTTTTTTTTTTTTTTTTTTTTTTTTTTATTTCTTTTTTTTTTTTTT	chr1	28690203	GTTTTTTTTTTT	GGTTTTTTTTTTTTTTTTTTTTTTTTTTTTATTTCTTTTTTTTTTTTTT	1552835	ExcessHet	0	none	0	0	72	1e-6
chr1-028690203-GTTTTTTTTTTT-GGTTTTTTTTTTTTTTTTTTTTTTTTTTTTTTTTTT	chr1	28690203	GTTTTTTTTTTT	GGTTTTTTTTTTTTTTTTTTTTTTTTTTTTTTTTTT	1552835	ExcessHet	0	none	0	0	72	1e-6
chr1-028690203-GTTTTTTTTTTT-GGTTTTTTTTTTTTTTTTTTTTTTTTTTTTTTTTTTTTTTTTTTTTT	chr1	28690203	GTTTTTTTTTTT	GGTTTTTTTTTTTTTTTTTTTTTTTTTTTTTTTTTTTTTTTTTTTTT	1552835	ExcessHet	0	none	2.2000000000000003e-5	0	72	2.2000000000000003e-5
chr1-028690203-GTTTTTTTTTTT-GTTT	chr1	28690203	GTTTTTTTTTTT	GTTT	1552835	ExcessHet	0	none	5.2999999999999994e-5	0	72	5.2999999999999994e-5
chr1-028690203-GTTTTTTTTTTT-GTTTT	chr1	28690203	GTTTTTTTTTTT	GTTTT	1552835	ExcessHet	0	none	9e-6	0	72	9e-6
chr1-028690203-GTTTTTTTTTTT-GTTTTGTTTTTTTTTTTTTTTT	chr1	28690203	GTTTTTTTTTTT	GTTTTGTTTTTTTTTTTTTTTT	1552835	ExcessHet	0	none	0	0	72	1e-6
chr1-028690203-GTTTTTTTTTTT-GTTTTT	chr1	28690203	GTTTTTTTTTTT	GTTTTT	1552835	ExcessHet	0	none	8.9e-5	0	72	8.9e-5
chr1-028690203-GTTTTTTTTTTT-GTTTTTT	chr1	28690203	GTTTTTTTTTTT	GTTTTTT	1552835	ExcessHet	0	none	8.200000000000003e-4	0	72	8.200000000000003e-4
chr1-028690203-GTTTTTTTTTTT-GTTTTTTT	chr1	28690203	GTTTTTTTTTTT	GTTTTTTT	1552835	ExcessHet	0	none	0.003266	0	72	0.003266
chr1-028690203-GTTTTTTTTTTT-GTTTTTTTT	chr1	28690203	GTTTTTTTTTTT	GTTTTTTTT	1552835	ExcessHet	0	none	0.00913199999999998	1	72	0.00913199999999998
chr1-028690203-GTTTTTTTTTTT-GTTTTTTTTT	chr1	28690203	GTTTTTTTTTTT	GTTTTTTTTT	1552835	ExcessHet	0	none	0.03131400000000001	2	72	0.03131400000000001
chr1-028690203-GTTTTTTTTTTT-GTTTTTTTTTT	chr1	28690203	GTTTTTTTTTTT	GTTTTTTTTTT	1552835	ExcessHet	0	none	0.09451600000000002	12	72	0.09451600000000002
chr1-028690203-GTTTTTTTTTTT-GTTTTTTTTTTTT	chr1	28690203	GTTTTTTTTTTT	GTTTTTTTTTTTT	1552835	ExcessHet	0	none	0.15846700000000002	14	72	0.15846700000000002
chr1-028690203-GTTTTTTTTTTT-GTTTTTTTTTTTTT	chr1	28690203	GTTTTTTTTTTT	GTTTTTTTTTTTTT	1552835	ExcessHet	0	none	0.08653200000000003	7	72	0.08653200000000003
chr1-028690203-GTTTTTTTTTTT-GTTTTTTTTTTTTTGTTTTTTTTTTTTTTTTT	chr1	28690203	GTTTTTTTTTTT	GTTTTTTTTTTTTTGTTTTTTTTTTTTTTTTT	1552835	ExcessHet	0	none	0	0	72	1e-6
chr1-028690203-GTTTTTTTTTTT-GTTTTTTTTTTTTTT	chr1	28690203	GTTTTTTTTTTT	GTTTTTTTTTTTTTT	1552835	ExcessHet	0	none	0.03354400000000002	1	72	0.03354400000000002
chr1-028690203-GTTTTTTTTTTT-GTTTTTTTTTTTTTTT	chr1	28690203	GTTTTTTTTTTT	GTTTTTTTTTTTTTTT	1552835	ExcessHet	0	none	0.007212	0	72	0.007212
chr1-028690203-GTTTTTTTTTTT-GTTTTTTTTTTTTTTTT	chr1	28690203	GTTTTTTTTTTT	GTTTTTTTTTTTTTTTT	1552835	ExcessHet	0	none	0.00151899999999999	0	72	0.00151899999999999
chr1-028690203-GTTTTTTTTTTT-GTTTTTTTTTTTTTTTTT	chr1	28690203	GTTTTTTTTTTT	GTTTTTTTTTTTTTTTTT	1552835	ExcessHet	0	none	5.860000000000005e-4	0	72	5.860000000000005e-4
chr1-028690203-GTTTTTTTTTTT-GTTTTTTTTTTTTTTTTTT	chr1	28690203	GTTTTTTTTTTT	GTTTTTTTTTTTTTTTTTT	1552835	ExcessHet	0	none	1.88e-4	0	72	1.88e-4
chr1-028690203-GTTTTTTTTTTT-GTTTTTTTTTTTTTTTTTTT	chr1	28690203	GTTTTTTTTTTT	GTTTTTTTTTTTTTTTTTTT	1552835	ExcessHet	0	none	3.6999999999999985e-5	0	72	3.6999999999999985e-5
chr1-028690203-GTTTTTTTTTTT-GTTTTTTTTTTTTTTTTTTTT	chr1	28690203	GTTTTTTTTTTT	GTTTTTTTTTTTTTTTTTTTT	1552835	ExcessHet	0	none	4.490000000000005e-4	0	72	4.490000000000005e-4
chr1-028690203-GTTTTTTTTTTT-GTTTTTTTTTTTTTTTTTTTTT	chr1	28690203	GTTTTTTTTTTT	GTTTTTTTTTTTTTTTTTTTTT	1552835	ExcessHet	0	none	9.859999999999992e-4	0	72	9.859999999999992e-4
chr1-028690203-GTTTTTTTTTTT-GTTTTTTTTTTTTTTTTTTTTTT	chr1	28690203	GTTTTTTTTTTT	GTTTTTTTTTTTTTTTTTTTTTT	1552835	ExcessHet	0	none	0.002161	0	72	0.002161
chr1-028690203-GTTTTTTTTTTT-GTTTTTTTTTTTTTTTTTTTTTTT	chr1	28690203	GTTTTTTTTTTT	GTTTTTTTTTTTTTTTTTTTTTTT	1552835	ExcessHet	0	none	0.002561	0	72	0.002561
chr1-028690203-GTTTTTTTTTTT-GTTTTTTTTTTTTTTTTTTTTTTTT	chr1	28690203	GTTTTTTTTTTT	GTTTTTTTTTTTTTTTTTTTTTTTT	1552835	ExcessHet	0	none	8.910000000000005e-4	0	72	8.910000000000005e-4
chr1-028690203-GTTTTTTTTTTT-GTTTTTTTTTTTTTTTTTTTTTTTTT	chr1	28690203	GTTTTTTTTTTT	GTTTTTTTTTTTTTTTTTTTTTTTTT	1552835	ExcessHet	0	none	3.600000000000004e-4	0	72	3.600000000000004e-4
chr1-028690203-GTTTTTTTTTTT-GTTTTTTTTTTTTTTTTTTTTTTTTTT	chr1	28690203	GTTTTTTTTTTT	GTTTTTTTTTTTTTTTTTTTTTTTTTT	1552835	ExcessHet	0	none	1.47e-4	0	72	1.47e-4
chr1-028690203-GTTTTTTTTTTT-GTTTTTTTTTTTTTTTTTTTTTTTTTTT	chr1	28690203	GTTTTTTTTTTT	GTTTTTTTTTTTTTTTTTTTTTTTTTTT	1552835	ExcessHet	0	none	3.6999999999999985e-5	0	72	3.6999999999999985e-5
chr1-028690203-GTTTTTTTTTTT-GTTTTTTTTTTTTTTTTTTTTTTTTTTTTTTTCTTTTTTTTTTTTTT	chr1	28690203	GTTTTTTTTTTT	GTTTTTTTTTTTTTTTTTTTTTTTTTTTTTTTCTTTTTTTTTTTTTT	1552835	ExcessHet	0	none	0	0	72	1e-6
chr1-028690203-GTTTTTTTTTTT-GTTTTTTTTTTTTTTTTTTTTTTTTTTTTTTTT	chr1	28690203	GTTTTTTTTTTT	GTTTTTTTTTTTTTTTTTTTTTTTTTTTTTTTT	1552835	ExcessHet	0	none	0	0	72	1e-6
chr1-028690203-GTTTTTTTTTTT-GTTTTTTTTTTTTTTTTTTTTTTTTTTTTTTTTTT	chr1	28690203	GTTTTTTTTTTT	GTTTTTTTTTTTTTTTTTTTTTTTTTTTTTTTTTT	1552835	ExcessHet	0	none	0	0	72	1e-6
chr1-028690203-GTTTTTTTTTTT-GTTTTTTTTTTTTTTTTTTTTTTTTTTTTTTTTTTTCTTTTTTTTTTTTTT	chr1	28690203	GTTTTTTTTTTT	GTTTTTTTTTTTTTTTTTTTTTTTTTTTTTTTTTTTCTTTTTTTTTTTTTT	1552835	ExcessHet	0	none	0	0	72	1e-6
chr1-028690203-GTTTTTTTTTTT-GTTTTTTTTTTTTTTTTTTTTTTTTTTTTTTTTTTTT	chr1	28690203	GTTTTTTTTTTT	GTTTTTTTTTTTTTTTTTTTTTTTTTTTTTTTTTTTT	1552835	ExcessHet	0	none	9e-6	0	72	9e-6
chr1-028690203-GTTTTTTTTTTT-GTTTTTTTTTTTTTTTTTTTTTTTTTTTTTTTTTTTTT	chr1	28690203	GTTTTTTTTTTT	GTTTTTTTTTTTTTTTTTTTTTTTTTTTTTTTTTTTTT	1552835	ExcessHet	0	none	0	0	72	1e-6
chr1-028690203-GTTTTTTTTTTT-GTTTTTTTTTTTTTTTTTTTTTTTTTTTTTTTTTTTTTTTTTT	chr1	28690203	GTTTTTTTTTTT	GTTTTTTTTTTTTTTTTTTTTTTTTTTTTTTTTTTTTTTTTTT	1552835	ExcessHet	0	none	0	0	72	1e-6
chr1-028690203-GTTTTTTTTTTT-GTTTTTTTTTTTTTTTTTTTTTTTTTTTTTTTTTTTTTTTTTTTT	chr1	28690203	GTTTTTTTTTTT	GTTTTTTTTTTTTTTTTTTTTTTTTTTTTTTTTTTTTTTTTTTTT	1552835	ExcessHet	0	none	9e-6	0	72	9e-6
chr1-028690203-GTTTTTTTTTTT-GTTTTTTTTTTTTTTTTTTTTTTTTTTTTTTTTTTTTTTTTTTTTTT	chr1	28690203	GTTTTTTTTTTT	GTTTTTTTTTTTTTTTTTTTTTTTTTTTTTTTTTTTTTTTTTTTTTT	1552835	ExcessHet	0	none	0	0	72	1e-6
chr1-028690203-GTTTTTTTTTTT-GTTTTTTTTTTTTTTTTTTTTTTTTTTTTTTTTTTTTTTTTTTTTTTTTT	chr1	28690203	GTTTTTTTTTTT	GTTTTTTTTTTTTTTTTTTTTTTTTTTTTTTTTTTTTTTTTTTTTTTTTT	1552835	ExcessHet	0	none	0	0	72	1e-6
chr1-028690203-GTTTTTTTTTTT-GTTTTTTTTTTTTTTTTTTTTTTTTTTTTTTTTTTTTTTTTTTTTTTTTTT	chr1	28690203	GTTTTTTTTTTT	GTTTTTTTTTTTTTTTTTTTTTTTTTTTTTTTTTTTTTTTTTTTTTTTTTT	1552835	ExcessHet	0	none	0	0	72	1e-6
chr1-028690203-GTTTTTTTTTTT-GTTTTTTTTTTTTTTTTTTTTTTTTTTTTTTTTTTTTTTTTTTTTTTTTTTTTTT	chr1	28690203	GTTTTTTTTTTT	GTTTTTTTTTTTTTTTTTTTTTTTTTTTTTTTTTTTTTTTTTTTTTTTTTTTTTT	1552835	ExcessHet	0	none	0	0	72	1e-6
chr1-028690203-GTTTTTTTTTTT-TTTTTTTTTTTT	chr1	28690203	GTTTTTTTTTTT	TTTTTTTTTTTT	1552835	ExcessHet	0	none	0.007678	1	72	0.007678
chr1-028690204-T-*	chr1	28690204	T	*	1064987	PASS	0	none	0.12128400000000002	15	84	0.12128400000000002
chr1-028690204-T-G	chr1	28690204	T	G	1064987	PASS	0.4876	eas	0.18125700000000003	26	84	0.4876
chr1-028690204-T-TG	chr1	28690204	T	TG	1064987	PASS	1.0887e-4	nfe	8.9e-5	0	84	1.0887e-4
chr1-028690205-T-*	chr1	28690205	T	*	158664	ExcessHet	0	none	0.03216900000000002	2	78	0.03216900000000002
chr1-028690205-T-G	chr1	28690205	T	G	158664	ExcessHet	0.25136	eas	0.07461000000000002	10	78	0.25136
chr1-028690205-T-TGG	chr1	28690205	T	TGG	158664	ExcessHet	0.0016246	amr	5.4999999999999995e-5	0	78	0.0016246
chr1-028690205-T-TGGGTGTG	chr1	28690205	T	TGGGTGTG	158664	ExcessHet	0	none	0	0	78	1e-6
chr1-028690205-T-TTG	chr1	28690205	T	TTG	158664	ExcessHet	0	none	0	0	78	1e-6
chr1-028690206-T-*	chr1	28690206	T	*	44400	VQSRTrancheINDEL95.00to96.00	0	none	0.00946799999999998	1	102	0.00946799999999998
chr1-028690206-T-G	chr1	28690206	T	G	44400	VQSRTrancheINDEL95.00to96.00	0.031659	eas	0.02565500000000001	1	102	0.031659
chr1-028690206-T-TGG	chr1	28690206	T	TGG	44400	VQSRTrancheINDEL95.00to96.00	3.4919e-4	amr	2.2000000000000003e-5	0	102	3.4919e-4
chr1-028690207-T-*	chr1	28690207	T	*	14176	VQSRTrancheINDEL95.00to96.00	0	none	0.003204	0	124	0.003204
chr1-028690207-T-G	chr1	28690207	T	G	14176	VQSRTrancheINDEL95.00to96.00	0.0053699	amr	0.00818199999999999	1	124	0.00818199999999999
chr1-028690207-T-TG	chr1	28690207	T	TG	14176	VQSRTrancheINDEL95.00to96.00	8.55e-6	nfe	9e-6	0	124	9e-6
chr1-028690208-T-*	chr1	28690208	T	*	6361	PASS	0	none	9.170000000000004e-4	0	130	9.170000000000004e-4
chr1-028690208-T-G	chr1	28690208	T	G	6361	PASS	0.0011654	amr	0.003602	0	130	0.003602
chr1-028690208-T-TG	chr1	28690208	T	TG	6361	PASS	1.27e-6	nfe	0	0	130	1.27e-6
chr1-028690225-GTC-*	chr1	28690225	GTC	*	19368	VQSRTrancheINDEL99.95to100.00	0	none	0.00115299999999999	0	30	0.00115299999999999
chr1-028690225-GTC-ATC	chr1	28690225	GTC	ATC	19368	VQSRTrancheINDEL99.95to100.00	0	none	0	0	30	1e-6
chr1-028690225-GTC-G	chr1	28690225	GTC	G	19368	VQSRTrancheINDEL99.95to100.00	6.407e-5	nfe	3.3700000000000044e-4	1	30	3.3700000000000044e-4
chr1-028690225-GTC-GATTTTTC	chr1	28690225	GTC	GATTTTTC	19368	VQSRTrancheINDEL99.95to100.00	0	none	0	0	30	1e-6
chr1-028690225-GTC-TTC	chr1	28690225	GTC	TTC	19368	VQSRTrancheINDEL99.95to100.00	0	none	0.01175099999999999	0	30	0.01175099999999999
chr1-028690226-TCATTCTAATACC-*	chr1	28690226	TCATTCTAATACC	*	9408.97	VQSRTrancheINDEL99.95to100.00	0	none	8.920000000000005e-4	1	120	8.920000000000005e-4
chr1-028690226-TCATTCTAATACC-T	chr1	28690226	TCATTCTAATACC	T	9408.97	VQSRTrancheINDEL99.95to100.00	0	none	0	0	120	1e-6
chr1-028690226-TCATTCTAATACC-TATTCTAATACC	chr1	28690226	TCATTCTAATACC	TATTCTAATACC	9408.97	VQSRTrancheINDEL99.95to100.00	0	none	0	0	120	1e-6
chr1-028690226-TCATTCTAATACC-TTTCTAATACC	chr1	28690226	TCATTCTAATACC	TTTCTAATACC	9408.97	VQSRTrancheINDEL99.95to100.00	0	none	0.006006	0	120	0.006006
chr1-028690227-C-*	chr1	28690227	C	*	5478	PASS	0	none	0.007157	1	56	0.007157
chr1-028690227-C-A	chr1	28690227	C	A	5478	PASS	1.5407e-4	nfe	3.3700000000000044e-4	0	56	3.3700000000000044e-4
chr1-028690227-C-G	chr1	28690227	C	G	5478	PASS	0	none	9e-6	0	56	9e-6
chr1-028690227-C-T	chr1	28690227	C	T	5478	PASS	7.5454e-4	sas	0.002835	0	56	0.002835
chr1-028690231-C-*	chr1	28690231	C	*	3129	PASS	0	none	3.6999999999999985e-5	0	58	3.6999999999999985e-5
chr1-028690231-C-A	chr1	28690231	C	A	3129	PASS	1.3385e-4	afr	5.170000000000003e-4	0	58	5.170000000000003e-4
chr1-028690231-C-G	chr1	28690231	C	G	3129	PASS	7.02e-6	nfe	1.47e-4	0	58	1.47e-4
chr1-028690231-C-T	chr1	28690231	C	T	3129	PASS	1.2509e-4	sas	0.00149399999999999	0	58	0.00149399999999999
chr1-028691804-TTTTATTTATTTATTTATTTATTTA-T	chr1	28691804	TTTTATTTATTTATTTATTTATTTA	T	526932.97	PASS	1.416e-5	nfe	0	0	18	1.416e-5
chr1-028691804-TTTTATTTATTTATTTATTTATTTA-TTTTA	chr1	28691804	TTTTATTTATTTATTTATTTATTTA	TTTTA	526932.97	PASS	0	none	9e-6	0	18	9e-6
chr1-028691804-TTTTATTTATTTATTTATTTATTTA-TTTTATTTA	chr1	28691804	TTTTATTTATTTATTTATTTATTTA	TTTTATTTA	526932.97	PASS	0	none	0.002807	0	18	0.002807
chr1-028691804-TTTTATTTATTTATTTATTTATTTA-TTTTATTTATTTA	chr1	28691804	TTTTATTTATTTATTTATTTATTTA	TTTTATTTATTTA	526932.97	PASS	0	none	1.87e-4	0	18	1.87e-4
chr1-028691804-TTTTATTTATTTATTTATTTATTTA-TTTTATTTATTTATTTA	chr1	28691804	TTTTATTTATTTATTTATTTATTTA	TTTTATTTATTTATTTA	526932.97	PASS	0	none	0.003134	0	18	0.003134
chr1-028691804-TTTTATTTATTTATTTATTTATTTA-TTTTATTTATTTATTTATTTA	chr1	28691804	TTTTATTTATTTATTTATTTATTTA	TTTTATTTATTTATTTATTTA	526932.97	PASS	0	none	0.098034	0	18	0.098034
chr1-028691804-TTTTATTTATTTATTTATTTATTTA-TTTTATTTATTTATTTATTTATTTATTTA	chr1	28691804	TTTTATTTATTTATTTATTTATTTA	TTTTATTTATTTATTTATTTATTTATTTA	526932.97	PASS	0	none	0.03380900000000002	0	18	0.03380900000000002
chr1-028691804-TTTTATTTATTTATTTATTTATTTA-TTTTATTTATTTATTTATTTATTTATTTATTTA	chr1	28691804	TTTTATTTATTTATTTATTTATTTA	TTTTATTTATTTATTTATTTATTTATTTATTTA	526932.97	PASS	0	none	0.00110499999999999	0	18	0.00110499999999999
chr1-028691804-TTTTATTTATTTATTTATTTATTTA-TTTTATTTATTTATTTATTTATTTATTTATTTATTTA	chr1	28691804	TTTTATTTATTTATTTATTTATTTA	TTTTATTTATTTATTTATTTATTTATTTATTTATTTA	526932.97	PASS	0	none	3.6999999999999985e-5	0	18	3.6999999999999985e-5
chr1-028691808-A-*	chr1	28691808	A	*	117	PASS	0	none	0.10922600000000002	0	0	0.10922600000000002
chr1-028691808-A-T	chr1	28691808	A	T	117	PASS	0.0014994	nfe	9e-6	0	0	0.0014994
chr1-028697162-CATATATATATATATATATATATATATAT-*	chr1	28697162	CATATATATATATATATATATATATATAT	*	560806	PASS	0	none	9e-6	0	8	9e-6
chr1-028697162-CATATATATATATATATATATATATATAT-AATATATATATATATATATATATATATAT	chr1	28697162	CATATATATATATATATATATATATATAT	AATATATATATATATATATATATATATAT	560806	PASS	0	none	9e-6	0	8	9e-6
chr1-028697162-CATATATATATATATATATATATATATAT-C	chr1	28697162	CATATATATATATATATATATATATATAT	C	560806	PASS	0.0015053	mid	2.720000000000003e-4	0	8	0.0015053
chr1-028697162-CATATATATATATATATATATATATATAT-CAGATATATATATATATATATATATATATATAT	chr1	28697162	CATATATATATATATATATATATATATAT	CAGATATATATATATATATATATATATATATAT	560806	PASS	0	none	0	0	8	1e-6
chr1-028697162-CATATATATATATATATATATATATATAT-CAT	chr1	28697162	CATATATATATATATATATATATATATAT	CAT	560806	PASS	0	none	0.001984	1	8	0.001984
chr1-028697162-CATATATATATATATATATATATATATAT-CATAT	chr1	28697162	CATATATATATATATATATATATATATAT	CATAT	560806	PASS	0	none	0.00141899999999999	1	8	0.00141899999999999
chr1-028697162-CATATATATATATATATATATATATATAT-CATATAT	chr1	28697162	CATATATATATATATATATATATATATAT	CATATAT	560806	PASS	0	none	0.00127299999999999	0	8	0.00127299999999999
chr1-028697162-CATATATATATATATATATATATATATAT-CATATATAT	chr1	28697162	CATATATATATATATATATATATATATAT	CATATATAT	560806	PASS	0	none	0.00185999999999999	0	8	0.00185999999999999
chr1-028697162-CATATATATATATATATATATATATATAT-CATATATATAT	chr1	28697162	CATATATATATATATATATATATATATAT	CATATATATAT	560806	PASS	0	none	0.006838	0	8	0.006838
chr1-028697162-CATATATATATATATATATATATATATAT-CATATATATATAT	chr1	28697162	CATATATATATATATATATATATATATAT	CATATATATATAT	560806	PASS	0	none	0.012083	0	8	0.012083
chr1-028697162-CATATATATATATATATATATATATATAT-CATATATATATATAT	chr1	28697162	CATATATATATATATATATATATATATAT	CATATATATATATAT	560806	PASS	0	none	0.04657300000000001	2	8	0.04657300000000001
chr1-028697162-CATATATATATATATATATATATATATAT-CATATATATATATATAT	chr1	28697162	CATATATATATATATATATATATATATAT	CATATATATATATATAT	560806	PASS	0	none	0.01556399999999999	1	8	0.01556399999999999
chr1-028697162-CATATATATATATATATATATATATATAT-CATATATATATATATATAT	chr1	28697162	CATATATATATATATATATATATATATAT	CATATATATATATATATAT	560806	PASS	0	none	0.004809	0	8	0.004809
chr1-028697162-CATATATATATATATATATATATATATAT-CATATATATATATATATATAT	chr1	28697162	CATATATATATATATATATATATATATAT	CATATATATATATATATATAT	560806	PASS	0	none	0.003842	0	8	0.003842
chr1-028697162-CATATATATATATATATATATATATATAT-CATATATATATATATATATATAT	chr1	28697162	CATATATATATATATATATATATATATAT	CATATATATATATATATATATAT	560806	PASS	0	none	0.007354	1	8	0.007354
chr1-028697162-CATATATATATATATATATATATATATAT-CATATATATATATATATATATATAT	chr1	28697162	CATATATATATATATATATATATATATAT	CATATATATATATATATATATATAT	560806	PASS	0	none	0.002282	0	8	0.002282
chr1-028697162-CATATATATATATATATATATATATATAT-CATATATATATATATATATATATATAT	chr1	28697162	CATATATATATATATATATATATATATAT	CATATATATATATATATATATATATAT	560806	PASS	0	none	0.00161399999999999	0	8	0.00161399999999999
chr1-028697162-CATATATATATATATATATATATATATAT-CATATATATATATATATATATATATATATAT	chr1	28697162	CATATATATATATATATATATATATATAT	CATATATATATATATATATATATATATATAT	560806	PASS	0	none	0.00781899999999999	0	8	0.00781899999999999
chr1-028697162-CATATATATATATATATATATATATATAT-CATATATATATATATATATATATATATATATAT	chr1	28697162	CATATATATATATATATATATATATATAT	CATATATATATATATATATATATATATATATAT	560806	PASS	0	none	0.006812	1	8	0.006812
chr1-028697162-CATATATATATATATATATATATATATAT-CATATATATATATATATATATATATATATATATAT	chr1	28697162	CATATATATATATATATATATATATATAT	CATATATATATATATATATATATATATATATATAT	560806	PASS	0	none	0.004554	0	8	0.004554
chr1-028697162-CATATATATATATATATATATATATATAT-CATATATATATATATATATATATATATATATATATAT	chr1	28697162	CATATATATATATATATATATATATATAT	CATATATATATATATATATATATATATATATATATAT	560806	PASS	0	none	0.002907	0	8	0.002907
chr1-028697162-CATATATATATATATATATATATATATAT-CATATATATATATATATATATATATATATATATATATAT	chr1	28697162	CATATATATATATATATATATATATATAT	CATATATATATATATATATATATATATATATATATATAT	560806	PASS	0	none	0.00105599999999999	0	8	0.00105599999999999
chr1-028697162-CATATATATATATATATATATATATATAT-CATATATATATATATATATATATATATATATATATATATAT	chr1	28697162	CATATATATATATATATATATATATATAT	CATATATATATATATATATATATATATATATATATATATAT	560806	PASS	0	none	4.260000000000005e-4	0	8	4.260000000000005e-4
chr1-028697162-CATATATATATATATATATATATATATAT-CATATATATATATATATATATATATATATATATATATATATAT	chr1	28697162	CATATATATATATATATATATATATATAT	CATATATATATATATATATATATATATATATATATATATATAT	560806	PASS	0	none	8.9e-5	0	8	8.9e-5
chr1-028697162-CATATATATATATATATATATATATATAT-CATATATATATATATATATATATATATATATATATATATATATATAT	chr1	28697162	CATATATATATATATATATATATATATAT	CATATATATATATATATATATATATATATATATATATATATATATAT	560806	PASS	0	none	0	0	8	1e-6
chr1-028697162-CATATATATATATATATATATATATATAT-TATATATATATATATATATATATATATAT	chr1	28697162	CATATATATATATATATATATATATATAT	TATATATATATATATATATATATATATAT	560806	PASS	0	none	2.2899999999999996e-4	0	8	2.2899999999999996e-4
chr1-028697175-A-*	chr1	28697175	A	*	103	PASS	0	none	0.08094700000000002	5	8	0.08094700000000002
chr1-028697175-A-G	chr1	28697175	A	G	103	PASS	0	none	2.2000000000000003e-5	0	8	2.2000000000000003e-5
chr1-028697177-A-*	chr1	28697177	A	*	34	PASS	0	none	0.03272	1	16	0.03272
chr1-028697177-A-G	chr1	28697177	A	G	34	PASS	0	none	0	0	16	1e-6
chr1-028697179-ATATATATATATATATATATATG-*	chr1	28697179	ATATATATATATATATATATATG	*	209	PASS	0	none	0.01719600000000001	1	20	0.01719600000000001
chr1-028697179-ATATATATATATATATATATATG-A	chr1	28697179	ATATATATATATATATATATATG	A	209	PASS	0	none	2.2000000000000003e-5	0	20	2.2000000000000003e-5
chr1-028697179-ATATATATATATATATATATATG-GTATATATATATATATATATATG	chr1	28697179	ATATATATATATATATATATATG	GTATATATATATATATATATATG	209	PASS	0	none	0	0	20	1e-6
chr1-028697179-ATATATATATATATATATATATG-TTATATATATATATATATATATG	chr1	28697179	ATATATATATATATATATATATG	TTATATATATATATATATATATG	209	PASS	0	none	9e-6	0	20	9e-6
chr1-028697181-A-*	chr1	28697181	A	*	136	PASS	0	none	0.00854699999999998	1	18	0.00854699999999998
chr1-028697181-A-G	chr1	28697181	A	G	136	PASS	0	none	0	0	18	1e-6
chr1-028697181-A-T	chr1	28697181	A	T	136	PASS	0	none	2.2000000000000003e-5	0	18	2.2000000000000003e-5
chr1-028697187-A-*	chr1	28697187	A	*	81	PASS	0	none	0.002732	0	12	0.002732
chr1-028697187-A-G	chr1	28697187	A	G	81	PASS	0	none	3.6999999999999985e-5	0	12	3.6999999999999985e-5
chr1-028702398-G-A	chr1	28702398	G	A	4037	PASS	7.4114e-4	nfe	1.47e-4	1	130	7.4114e-4
chr1-028702398-G-T	chr1	28702398	G	T	4037	PASS	0	none	7.099999999999998e-5	0	130	7.099999999999998e-5
chr1-028710424-A-G	chr1	28710424	A	G	55711	PASS	0.022163	sas	0.008417	2	134	0.022163
chr1-028710728-CTT-*	chr1	28710728	CTT	*	884971	PASS	0	none	2.2000000000000003e-5	0	64	2.2000000000000003e-5
chr1-028710728-CTT-ATT	chr1	28710728	CTT	ATT	884971	PASS	0	none	2.5100000000000014e-4	0	64	2.5100000000000014e-4
chr1-028710728-CTT-C	chr1	28710728	CTT	C	884971	PASS	1.6589e-4	nfe	5.2999999999999994e-5	0	64	1.6589e-4
chr1-028710728-CTT-CT	chr1	28710728	CTT	CT	884971	PASS	0	none	0.02627000000000002	2	64	0.02627000000000002
chr1-028710728-CTT-CTTT	chr1	28710728	CTT	CTTT	884971	PASS	0	none	0.248449	25	64	0.248449
chr1-028710728-CTT-CTTTT	chr1	28710728	CTT	CTTTT	884971	PASS	0	none	0.01225899999999998	0	64	0.01225899999999998
chr1-028710728-CTT-CTTTTT	chr1	28710728	CTT	CTTTTT	884971	PASS	0	none	1.6699999999999994e-4	0	64	1.6699999999999994e-4
chr1-028710728-CTT-TTT	chr1	28710728	CTT	TTT	884971	PASS	0	none	7.730000000000004e-4	0	64	7.730000000000004e-4
chr1-028710729-T-*	chr1	28710729	T	*	64	PASS	0	none	0.02639900000000002	2	60	0.02639900000000002
chr1-028710729-T-A	chr1	28710729	T	A	64	PASS	3.61e-6	nfe	2.2000000000000003e-5	0	60	2.2000000000000003e-5
chr1-028710746-G-A	chr1	28710746	G	A	237	PASS	1.99e-6	nfe	0	0	84	1.99e-6
chr1-028710746-G-T	chr1	28710746	G	T	237	PASS	1.694e-5	nfe	2.5100000000000014e-4	0	84	2.5100000000000014e-4
chr1-028710750-C-A	chr1	28710750	C	A	414	PASS	2.293e-5	sas	5.180000000000002e-4	0	96	5.180000000000002e-4
chr1-028710750-C-T	chr1	28710750	C	T	414	PASS	0	none	0	0	96	1e-6
chr1-028710752-G-A	chr1	28710752	G	A	324	PASS	0	none	3.6999999999999985e-5	0	78	3.6999999999999985e-5
chr1-028710752-G-C	chr1	28710752	G	C	324	PASS	0	none	0	0	78	1e-6
chr1-028710752-G-T	chr1	28710752	G	T	324	PASS	3.809e-5	eas	5.170000000000002e-4	0	78	5.170000000000002e-4
chr1-028710769-TAAAA-*	chr1	28710769	TAAAA	*	77749	PASS	0	none	5.2999999999999994e-5	0	76	5.2999999999999994e-5
chr1-028710769-TAAAA-AAAAA	chr1	28710769	TAAAA	AAAAA	77749	PASS	0	none	0.017512	0	76	0.017512
chr1-028710769-TAAAA-T	chr1	28710769	TAAAA	T	77749	PASS	3.624e-5	sas	9e-6	0	76	3.624e-5
chr1-028710769-TAAAA-TAA	chr1	28710769	TAAAA	TAA	77749	PASS	0	none	9e-6	0	76	9e-6
chr1-028710769-TAAAA-TAAA	chr1	28710769	TAAAA	TAAA	77749	PASS	0	none	0.029935	3	76	0.029935
chr1-028710769-TAAAA-TAAAAA	chr1	28710769	TAAAA	TAAAAA	77749	PASS	0	none	0.01079899999999998	1	76	0.01079899999999998
chr1-028710769-TAAAA-TAAAAAA	chr1	28710769	TAAAA	TAAAAAA	77749	PASS	0	none	2.2000000000000003e-5	0	76	2.2000000000000003e-5
chr1-028714287-A-G	chr1	28714287	A	G	790627	PASS	0.012051	mid	0.00836599999999999	1	134	0.012051
chr1-028714287-A-T	chr1	28714287	A	T	790627	PASS	9.291e-5	nfe	9e-6	0	134	9.291e-5
chr1-028714873-TAA-AAA	chr1	28714873	TAA	AAA	720285	ExcessHet	0	none	0.005	0	100	0.005
chr1-028714873-TAA-T	chr1	28714873	TAA	T	720285	ExcessHet	7.191e-5	nfe	4.950000000000003e-4	0	100	4.950000000000003e-4
chr1-028714873-TAA-TA	chr1	28714873	TAA	TA	720285	ExcessHet	0	none	0.07271400000000001	7	100	0.07271400000000001
chr1-028714873-TAA-TAAA	chr1	28714873	TAA	TAAA	720285	ExcessHet	0	none	0.2567529999999998	38	100	0.2567529999999998
chr1-028714873-TAA-TAAAA	chr1	28714873	TAA	TAAAA	720285	ExcessHet	0	none	0.00853999999999998	1	100	0.00853999999999998
chr1-028714873-TAA-TAAAAA	chr1	28714873	TAA	TAAAAA	720285	ExcessHet	0	none	1.88e-4	0	100	1.88e-4
chr1-028714873-TAA-TAAAAAA	chr1	28714873	TAA	TAAAAAA	720285	ExcessHet	0	none	0	0	100	1e-6
chr1-028714873-TAA-TAAAAAAA	chr1	28714873	TAA	TAAAAAAA	720285	ExcessHet	0	none	2.2000000000000003e-5	0	100	2.2000000000000003e-5
chr1-028714873-TAA-TTAAA	chr1	28714873	TAA	TTAAA	720285	ExcessHet	0	none	0	0	100	1e-6
chr1-028714873-TAA-TTAAAA	chr1	28714873	TAA	TTAAAA	720285	ExcessHet	0	none	0	0	100	1e-6
chr1-028714874-A-*	chr1	28714874	A	*	6064	PASS	0	none	0.07329700000000001	7	70	0.07329700000000001
chr1-028714874-A-T	chr1	28714874	A	T	6064	PASS	0.0041967	sas	0.002661	0	70	0.0041967
chr1-028714980-T-G	chr1	28714980	T	G	142590	PASS	0.029933	sas	0.01256599999999999	0	122	0.029933
chr1-028715603-CAAAAAAA-AAAAAAAA	chr1	28715603	CAAAAAAA	AAAAAAAA	12772	PASS	0	none	5.2999999999999994e-5	0	0	5.2999999999999994e-5
chr1-028715603-CAAAAAAA-C	chr1	28715603	CAAAAAAA	C	12772	PASS	0	none	0	0	0	1e-6
chr1-028715603-CAAAAAAA-CA	chr1	28715603	CAAAAAAA	CA	12772	PASS	0	none	9e-6	0	0	9e-6
chr1-028715603-CAAAAAAA-CAA	chr1	28715603	CAAAAAAA	CAA	12772	PASS	0	none	1.6699999999999994e-4	0	0	1.6699999999999994e-4
chr1-028715603-CAAAAAAA-CAAA	chr1	28715603	CAAAAAAA	CAAA	12772	PASS	0	none	1.87e-4	0	0	1.87e-4
chr1-028715603-CAAAAAAA-CAAAA	chr1	28715603	CAAAAAAA	CAAAA	12772	PASS	0	none	4.260000000000005e-4	0	0	4.260000000000005e-4
chr1-028715603-CAAAAAAA-CAAAAA	chr1	28715603	CAAAAAAA	CAAAAA	12772	PASS	0	none	0.00141899999999999	0	0	0.00141899999999999
chr1-028715603-CAAAAAAA-CAAAAAA	chr1	28715603	CAAAAAAA	CAAAAAA	12772	PASS	0	none	0.003993	0	0	0.003993
chr1-028715603-CAAAAAAA-CAAAAAAAA	chr1	28715603	CAAAAAAA	CAAAAAAAA	12772	PASS	0	none	0.002957	0	0	0.002957
chr1-028715603-CAAAAAAA-CAAAAAAAAA	chr1	28715603	CAAAAAAA	CAAAAAAAAA	12772	PASS	0	none	5.39e-4	0	0	5.39e-4
chr1-028715603-CAAAAAAA-CAAAAAAAAAA	chr1	28715603	CAAAAAAA	CAAAAAAAAAA	12772	PASS	0	none	1.6699999999999994e-4	0	0	1.6699999999999994e-4
chr1-028715603-CAAAAAAA-CAAAAAAAAAAA	chr1	28715603	CAAAAAAA	CAAAAAAAAAAA	12772	PASS	0	none	2.2000000000000003e-5	0	0	2.2000000000000003e-5
chr1-028715603-CAAAAAAA-CAAAAAAAAAAAAA	chr1	28715603	CAAAAAAA	CAAAAAAAAAAAAA	12772	PASS	0	none	9e-6	0	0	9e-6
chr1-028717026-GT-G	chr1	28717026	GT	G	1028.97	PASS	0	none	3.6999999999999985e-5	0	0	3.6999999999999985e-5
chr1-028717026-GT-GTT	chr1	28717026	GT	GTT	1028.97	PASS	0	none	5.620000000000005e-4	0	0	5.620000000000005e-4
chr1-028717026-GT-GTTT	chr1	28717026	GT	GTTT	1028.97	PASS	0	none	3.6999999999999985e-5	0	0	3.6999999999999985e-5
chr1-028736659-C-T	chr1	28736659	C	T	5858	PASS	0.0029281	nfe	0.00161399999999999	0	0	0.0029281
chr1-028736665-C-A	chr1	28736665	C	A	35041	PASS	0.01391	sas	0.01015199999999999	0	0	0.01391
chr1-028736724-G-A	chr1	28736724	G	A	1737008	PASS	0.76606	eas	0.33344599999999985	6	10	0.76606
chr1-028736834-TCGCGCCGCG-*	chr1	28736834	TCGCGCCGCG	*	121528.97	PASS	0	none	6.560000000000002e-4	0	88	6.560000000000002e-4
chr1-028736834-TCGCGCCGCG-T	chr1	28736834	TCGCGCCGCG	T	121528.97	PASS	0.021603	mid	0.01221399999999998	0	88	0.021603
chr1-028736834-TCGCGCCGCG-TCGCGCCGCGCGCGCCGCG	chr1	28736834	TCGCGCCGCG	TCGCGCCGCGCGCGCCGCG	121528.97	PASS	0	none	0	0	88	1e-6
chr1-028736838-G-*	chr1	28736838	G	*	3610	PASS	0	none	0.01307999999999998	0	94	0.01307999999999998
chr1-028736838-G-A	chr1	28736838	G	A	3610	PASS	0.0018582	mid	3.820000000000003e-4	0	94	0.0018582
chr1-028736840-C-*	chr1	28736840	C	*	2458	PASS	0	none	0.01305699999999998	0	100	0.01305699999999998
chr1-028736840-C-A	chr1	28736840	C	A	2458	PASS	2.173e-5	nfe	7.099999999999998e-5	0	100	7.099999999999998e-5
chr1-028736840-C-T	chr1	28736840	C	T	2458	PASS	0	none	3.6999999999999985e-5	0	100	3.6999999999999985e-5
chr1-028736843-G-*	chr1	28736843	G	*	114	PASS	0	none	0.01305799999999999	0	104	0.01305799999999999
chr1-028736843-G-C	chr1	28736843	G	C	114	PASS	0	none	0	0	104	1e-6
chr1-028736843-G-GCGCGCCGCC	chr1	28736843	G	GCGCGCCGCC	114	PASS	0	none	0	0	104	1e-6
chr1-028736850-G-*	chr1	28736850	G	*	1025	PASS	0	none	6.320000000000003e-4	0	24	6.320000000000003e-4
chr1-028736850-G-C	chr1	28736850	G	C	1025	PASS	9.0726e-4	afr	9.370000000000004e-4	0	24	9.370000000000004e-4
chr1-028736854-G-*	chr1	28736854	G	*	980	PASS	0	none	6.320000000000003e-4	0	12	6.320000000000003e-4
chr1-028736854-G-C	chr1	28736854	G	C	980	PASS	0.00156	afr	8.900000000000005e-4	0	12	0.00156
chr1-028736857-T-*	chr1	28736857	T	*	550	PASS	0	none	6.320000000000003e-4	0	12	6.320000000000003e-4
chr1-028736857-T-A	chr1	28736857	T	A	550	PASS	0.0011532	afr	4.0400000000000006e-4	0	12	0.0011532
chr1-028736857-T-C	chr1	28736857	T	C	550	PASS	0	none	0	0	12	1e-6
chr1-028736857-T-G	chr1	28736857	T	G	550	PASS	0	none	0	0	12	1e-6
chr1-028736877-T-*	chr1	28736877	T	*	312	PASS	0	none	6.320000000000003e-4	0	34	6.320000000000003e-4
chr1-028736877-T-A	chr1	28736877	T	A	312	PASS	0	none	0	0	34	1e-6
chr1-028736877-T-G	chr1	28736877	T	G	312	PASS	3.2417e-4	afr	2.720000000000003e-4	0	34	3.2417e-4
chr1-028736886-TG-*	chr1	28736886	TG	*	2451	VQSRTrancheINDEL96.00to97.00	0	none	6.320000000000003e-4	0	28	6.320000000000003e-4
chr1-028736886-TG-GG	chr1	28736886	TG	GG	2451	VQSRTrancheINDEL96.00to97.00	0	none	0.002035	0	28	0.002035
chr1-028736886-TG-T	chr1	28736886	TG	T	2451	VQSRTrancheINDEL96.00to97.00	0	none	0	0	28	1e-6
chr1-028736886-TG-TGG	chr1	28736886	TG	TGG	2451	VQSRTrancheINDEL96.00to97.00	0	none	1.27e-4	0	28	1.27e-4
chr1-028736886-TG-TGGG	chr1	28736886	TG	TGGG	2451	VQSRTrancheINDEL96.00to97.00	0	none	0	0	28	1e-6
chr1-028737047-A-C	chr1	28737047	A	C	33728095	PASS	0.99817	nfe	0.9776670000000004	132	134	0.99817
chr1-028737059-TGCCGCCGCCGCCGCGCTGAGGAGAGTTC-*	chr1	28737059	TGCCGCCGCCGCCGCGCTGAGGAGAGTTC	*	23712.97	VQSRTrancheINDEL95.00to96.00	0	none	9e-6	0	134	9e-6
chr1-028737059-TGCCGCCGCCGCCGCGCTGAGGAGAGTTC-T	chr1	28737059	TGCCGCCGCCGCCGCGCTGAGGAGAGTTC	T	23712.97	VQSRTrancheINDEL95.00to96.00	9e-7	nfe	0	0	134	1e-6
chr1-028737059-TGCCGCCGCCGCCGCGCTGAGGAGAGTTC-TGCCGCCGCCGCCGCCGCCGCGCTGAGGAGAGTTC	chr1	28737059	TGCCGCCGCCGCCGCGCTGAGGAGAGTTC	TGCCGCCGCCGCCGCCGCCGCGCTGAGGAGAGTTC	23712.97	VQSRTrancheINDEL95.00to96.00	0	none	9e-6	0	134	9e-6
chr1-028737059-TGCCGCCGCCGCCGCGCTGAGGAGAGTTC-TGCCGCCGCCGCCGCCGCGCTGAGGAGAGTTC	chr1	28737059	TGCCGCCGCCGCCGCGCTGAGGAGAGTTC	TGCCGCCGCCGCCGCCGCGCTGAGGAGAGTTC	23712.97	VQSRTrancheINDEL95.00to96.00	0	none	0	0	134	1e-6
chr1-028737059-TGCCGCCGCCGCCGCGCTGAGGAGAGTTC-TGCCGCCGCCGCGCTGAGGAGAGTTC	chr1	28737059	TGCCGCCGCCGCCGCGCTGAGGAGAGTTC	TGCCGCCGCCGCGCTGAGGAGAGTTC	23712.97	VQSRTrancheINDEL95.00to96.00	0	none	0.01401299999999998	1	134	0.01401299999999998
chr1-028737061-CCGCCGCCGCCGCGCTGAGGAGAGTT-*	chr1	28737061	CCGCCGCCGCCGCGCTGAGGAGAGTT	*	4965.97	VQSRTrancheINDEL95.00to96.00	0	none	0.01403899999999998	1	132	0.01403899999999998
chr1-028737061-CCGCCGCCGCCGCGCTGAGGAGAGTT-C	chr1	28737061	CCGCCGCCGCCGCGCTGAGGAGAGTT	C	4965.97	VQSRTrancheINDEL95.00to96.00	2.361e-5	nfe	7.099999999999998e-5	0	132	7.099999999999998e-5
chr1-028737136-C-G	chr1	28737136	C	G	13687	PASS	3.775e-4	nfe	2.9400000000000004e-4	1	134	3.775e-4
chr1-028737524-C-*	chr1	28737524	C	*	2438018	PASS	0	none	9e-6	0	132	9e-6
chr1-028737524-C-T	chr1	28737524	C	T	2438018	PASS	0.22645	nfe	0.18842100000000003	31	132	0.22645
chr1-028737873-G-T	chr1	28737873	G	T	1194	VQSRTrancheSNP99.90to99.95	0.0014635	eas	0.00120199999999999	0	40	0.0014635
chr1-028737884-A-T	chr1	28737884	A	T	3973	PASS	0.0079392	mid	0.002832	1	16	0.0079392
chr1-028738243-AT-A	chr1	28738243	AT	A	6870.97	PASS	5.2613e-4	eas	8.9e-5	0	134	5.2613e-4
chr1-028738243-AT-ATT	chr1	28738243	AT	ATT	6870.97	PASS	0	none	0.002791	1	134	0.002791
chr1-028738429-AT-*	chr1	28738429	AT	*	48262	VQSRTrancheINDEL95.00to96.00	0	none	0	0	128	1e-6
chr1-028738429-AT-A	chr1	28738429	AT	A	48262	VQSRTrancheINDEL95.00to96.00	1.215e-4	nfe	4.730000000000005e-4	0	128	4.730000000000005e-4
chr1-028738429-AT-ATT	chr1	28738429	AT	ATT	48262	VQSRTrancheINDEL95.00to96.00	0	none	0.005158	3	128	0.005158
chr1-028738429-AT-ATTT	chr1	28738429	AT	ATTT	48262	VQSRTrancheINDEL95.00to96.00	0	none	2.2000000000000003e-5	0	128	2.2000000000000003e-5
chr1-028738429-AT-CT	chr1	28738429	AT	CT	48262	VQSRTrancheINDEL95.00to96.00	0	none	0	0	128	1e-6
chr1-028738429-AT-TT	chr1	28738429	AT	TT	48262	VQSRTrancheINDEL95.00to96.00	0	none	0.004058	0	128	0.004058
chr1-028744097-A-AG	chr1	28744097	A	AG	6084754	PASS	0.76904	eas	0.363592	55	134	0.76904
chr1-028744097-A-G	chr1	28744097	A	G	6084754	PASS	0	none	0	0	134	1e-6
chr1-028769127-GAAAAAA-*	chr1	28769127	GAAAAAA	*	36124	VQSRTrancheINDEL99.50to99.90	0	none	2.2000000000000003e-5	0	108	2.2000000000000003e-5
chr1-028769127-GAAAAAA-AAAAAAA	chr1	28769127	GAAAAAA	AAAAAAA	36124	VQSRTrancheINDEL99.50to99.90	0	none	3.820000000000003e-4	0	108	3.820000000000003e-4
chr1-028769127-GAAAAAA-G	chr1	28769127	GAAAAAA	G	36124	VQSRTrancheINDEL99.50to99.90	5e-6	nfe	0	0	108	5e-6
chr1-028769127-GAAAAAA-GAAAA	chr1	28769127	GAAAAAA	GAAAA	36124	VQSRTrancheINDEL99.50to99.90	0	none	7.099999999999998e-5	0	108	7.099999999999998e-5
chr1-028769127-GAAAAAA-GAAAAA	chr1	28769127	GAAAAAA	GAAAAA	36124	VQSRTrancheINDEL99.50to99.90	0	none	0.01117399999999999	1	108	0.01117399999999999
chr1-028769127-GAAAAAA-GAAAAAAA	chr1	28769127	GAAAAAA	GAAAAAAA	36124	VQSRTrancheINDEL99.50to99.90	0	none	0.01942600000000001	2	108	0.01942600000000001
chr1-028769127-GAAAAAA-GAAAAAAAA	chr1	28769127	GAAAAAA	GAAAAAAAA	36124	VQSRTrancheINDEL99.50to99.90	0	none	8.9e-5	0	108	8.9e-5
chr1-028769127-GAAAAAA-TAAAAAA	chr1	28769127	GAAAAAA	TAAAAAA	36124	VQSRTrancheINDEL99.50to99.90	0	none	0	0	108	1e-6
chr1-028812327-G-A	chr1	28812327	G	A	14338	PASS	0.0028044	nfe	0.00122499999999999	0	24	0.0028044
chr1-028812463-G-*	chr1	28812463	G	*	26922739	PASS	0	none	0	0	134	1e-6
chr1-028812463-G-T	chr1	28812463	G	T	26922739	PASS	0.99068	eas	0.8838330000000001	114	134	0.99068
chr1-028812628-C-A	chr1	28812628	C	A	3448584	PASS	0	none	0	0	134	1e-6
chr1-028812628-C-G	chr1	28812628	C	G	3448584	PASS	0.23672	nfe	0.210051	29	134	0.23672
chr1-028812690-G-T	chr1	28812690	G	T	663451	PASS	0.071481	mid	0.05028000000000002	8	132	0.071481
chr1-028863085-C-T	chr1	28863085	C	T	30618291	PASS	0.77866	eas	0.5374520000000007	77	134	0.77866
chr1-028863626-G-A	chr1	28863626	G	A	1517547	PASS	0.80325	eas	0.3716949999999995	14	24	0.80325
chr1-028863666-G-A	chr1	28863666	G	A	1300	PASS	0.0030281	mid	3.3700000000000044e-4	0	4	0.0030281
chr1-028863778-C-T	chr1	28863778	C	T	11557	PASS	0.013802	nfe	0.005115	0	0	0.013802
chr1-028863878-T-A	chr1	28863878	T	A	320737	PASS	0.51467	nfe	0.185652	0	0	0.51467
chr1-028867506-ATT-A	chr1	28867506	ATT	A	8756	PASS	0	none	2.08e-4	0	0	2.08e-4
chr1-028867506-ATT-AT	chr1	28867506	ATT	AT	8756	PASS	0	none	0.001983	0	0	0.001983
chr1-028867506-ATT-ATTT	chr1	28867506	ATT	ATTT	8756	PASS	0	none	0.003208	0	0	0.003208
chr1-028867506-ATT-ATTTT	chr1	28867506	ATT	ATTTT	8756	PASS	0	none	1.6699999999999994e-4	0	0	1.6699999999999994e-4
chr1-028867506-ATT-TTT	chr1	28867506	ATT	TTT	8756	PASS	0	none	3.6999999999999985e-5	0	0	3.6999999999999985e-5
chr1-028868826-C-T	chr1	28868826	C	T	556	PASS	0	none	3.590000000000004e-4	0	0	3.590000000000004e-4
chr1-028868839-GAAAA-G	chr1	28868839	GAAAA	G	17076.97	PASS	0	none	0	0	0	1e-6
chr1-028868839-GAAAA-GA	chr1	28868839	GAAAA	GA	17076.97	PASS	0	none	3.6999999999999985e-5	0	0	3.6999999999999985e-5
chr1-028868839-GAAAA-GAA	chr1	28868839	GAAAA	GAA	17076.97	PASS	0	none	4.940000000000003e-4	0	0	4.940000000000003e-4
chr1-028868839-GAAAA-GAAA	chr1	28868839	GAAAA	GAAA	17076.97	PASS	0	none	0.007275	0	0	0.007275
chr1-028868839-GAAAA-GAAAAA	chr1	28868839	GAAAA	GAAAAA	17076.97	PASS	0	none	0.00412	0	0	0.00412
chr1-028868839-GAAAA-GAAAAAA	chr1	28868839	GAAAA	GAAAAAA	17076.97	PASS	0	none	3.810000000000003e-4	0	0	3.810000000000003e-4
chr1-028868839-GAAAA-GAAAAAAA	chr1	28868839	GAAAA	GAAAAAAA	17076.97	PASS	0	none	9e-6	0	0	9e-6
chr1-028893243-A-G	chr1	28893243	A	G	92218	PASS	0.4715	nfe	0.06459300000000001	0	0	0.4715
chr1-028982416-C-A	chr1	28982416	C	A	4723	PASS	0.0021187	eas	1.88e-4	1	130	0.0021187
chr1-028982635-C-T	chr1	28982635	C	T	109289	PASS	0.012141	nfe	0.006188	2	130	0.012141
chr1-028987461-G-A	chr1	28987461	G	A	149713	PASS	0.070057	amr	0.003651	1	134	0.070057
chr1-028987998-C-G	chr1	28987998	C	G	96409	PASS	0.0063221	mid	0.004084	2	134	0.0063221
chr1-028993199-T-C	chr1	28993199	T	C	1973	PASS	2.829e-5	amr	9e-6	1	132	2.829e-5
chr1-028993501-G-A	chr1	28993501	G	A	2007504	PASS	0.058012	mid	0.04097200000000001	3	134	0.058012
chr1-028993657-CTTTTTTT-*	chr1	28993657	CTTTTTTT	*	3386868	ExcessHet	0	none	1.27e-4	0	86	1.27e-4
chr1-028993657-CTTTTTTT-C	chr1	28993657	CTTTTTTT	C	3386868	ExcessHet	9.7997e-4	sas	5.2999999999999994e-5	0	86	9.7997e-4
chr1-028993657-CTTTTTTT-CT	chr1	28993657	CTTTTTTT	CT	3386868	ExcessHet	0	none	8.9e-5	0	86	8.9e-5
chr1-028993657-CTTTTTTT-CTT	chr1	28993657	CTTTTTTT	CTT	3386868	ExcessHet	0	none	4.720000000000004e-4	0	86	4.720000000000004e-4
chr1-028993657-CTTTTTTT-CTTT	chr1	28993657	CTTTTTTT	CTTT	3386868	ExcessHet	0	none	0.002162	0	86	0.002162
chr1-028993657-CTTTTTTT-CTTTT	chr1	28993657	CTTTTTTT	CTTTT	3386868	ExcessHet	0	none	0.00843199999999999	2	86	0.00843199999999999
chr1-028993657-CTTTTTTT-CTTTTT	chr1	28993657	CTTTTTTT	CTTTTT	3386868	ExcessHet	0	none	0.034934	4	86	0.034934
chr1-028993657-CTTTTTTT-CTTTTTT	chr1	28993657	CTTTTTTT	CTTTTTT	3386868	ExcessHet	0	none	0.15313200000000002	20	86	0.15313200000000002
chr1-028993657-CTTTTTTT-CTTTTTTTT	chr1	28993657	CTTTTTTT	CTTTTTTTT	3386868	ExcessHet	0	none	0.149906	9	86	0.149906
chr1-028993657-CTTTTTTT-CTTTTTTTTT	chr1	28993657	CTTTTTTT	CTTTTTTTTT	3386868	ExcessHet	0	none	0.16224800000000003	13	86	0.16224800000000003
chr1-028993657-CTTTTTTT-CTTTTTTTTTT	chr1	28993657	CTTTTTTT	CTTTTTTTTTT	3386868	ExcessHet	0	none	0.017464	1	86	0.017464
chr1-028993657-CTTTTTTT-CTTTTTTTTTTT	chr1	28993657	CTTTTTTT	CTTTTTTTTTTT	3386868	ExcessHet	0	none	8.440000000000002e-4	0	86	8.440000000000002e-4
chr1-028993657-CTTTTTTT-CTTTTTTTTTTTT	chr1	28993657	CTTTTTTT	CTTTTTTTTTTTT	3386868	ExcessHet	0	none	2.2000000000000003e-5	0	86	2.2000000000000003e-5
chr1-028993657-CTTTTTTT-CTTTTTTTTTTTTT	chr1	28993657	CTTTTTTT	CTTTTTTTTTTTTT	3386868	ExcessHet	0	none	2.2000000000000003e-5	0	86	2.2000000000000003e-5
chr1-028993657-CTTTTTTT-CTTTTTTTTTTTTTT	chr1	28993657	CTTTTTTT	CTTTTTTTTTTTTTT	3386868	ExcessHet	0	none	7.099999999999998e-5	0	86	7.099999999999998e-5
chr1-028993657-CTTTTTTT-CTTTTTTTTTTTTTTT	chr1	28993657	CTTTTTTT	CTTTTTTTTTTTTTTT	3386868	ExcessHet	0	none	2.2999999999999995e-4	0	86	2.2999999999999995e-4
chr1-028993657-CTTTTTTT-CTTTTTTTTTTTTTTTT	chr1	28993657	CTTTTTTT	CTTTTTTTTTTTTTTTT	3386868	ExcessHet	0	none	2.720000000000003e-4	0	86	2.720000000000003e-4
chr1-028993657-CTTTTTTT-CTTTTTTTTTTTTTTTTT	chr1	28993657	CTTTTTTT	CTTTTTTTTTTTTTTTTT	3386868	ExcessHet	0	none	7.099999999999998e-5	0	86	7.099999999999998e-5
chr1-028993657-CTTTTTTT-CTTTTTTTTTTTTTTTTTTT	chr1	28993657	CTTTTTTT	CTTTTTTTTTTTTTTTTTTT	3386868	ExcessHet	0	none	0	0	86	1e-6
chr1-028993657-CTTTTTTT-TTTTTTTT	chr1	28993657	CTTTTTTT	TTTTTTTT	3386868	ExcessHet	0	none	0.00973299999999999	0	86	0.00973299999999999
chr1-028993658-T-*	chr1	28993658	T	*	361	VQSRTrancheINDEL95.00to96.00	0	none	0.200944	26	66	0.200944
chr1-028993658-T-A	chr1	28993658	T	A	361	VQSRTrancheINDEL95.00to96.00	3.147e-5	nfe	0	0	66	3.147e-5
chr1-028993658-T-C	chr1	28993658	T	C	361	VQSRTrancheINDEL95.00to96.00	0	none	9e-6	0	66	9e-6
chr1-028993658-T-TTTC	chr1	28993658	T	TTTC	361	VQSRTrancheINDEL95.00to96.00	0.0027709	afr	0.00108199999999999	0	66	0.0027709
chr1-028993658-T-TTTTC	chr1	28993658	T	TTTTC	361	VQSRTrancheINDEL95.00to96.00	0	none	0	0	66	1e-6
chr1-028993659-T-*	chr1	28993659	T	*	15501.97	VQSRTrancheINDEL95.00to96.00	0	none	0.04723000000000001	6	64	0.04723000000000001
chr1-028993659-T-TTC	chr1	28993659	T	TTC	15501.97	VQSRTrancheINDEL95.00to96.00	0.027429	afr	0.00266	0	64	0.027429
chr1-028993659-T-TTTC	chr1	28993659	T	TTTC	15501.97	VQSRTrancheINDEL95.00to96.00	0	none	5.2999999999999994e-5	0	64	5.2999999999999994e-5
chr1-028993660-T-*	chr1	28993660	T	*	5802.97	PASS	0	none	0.01187699999999999	2	96	0.01187699999999999
chr1-028993660-T-TC	chr1	28993660	T	TC	5802.97	PASS	0.0017859	afr	9.630000000000004e-4	0	96	0.0017859
chr1-028993660-T-TTC	chr1	28993660	T	TTC	5802.97	PASS	2.1951e-4	eas	4.490000000000005e-4	0	96	4.490000000000005e-4
chr1-028993661-T-*	chr1	28993661	T	*	58202	VQSRTrancheINDEL96.00to97.00	0	none	0.003042	0	112	0.003042
chr1-028993661-T-C	chr1	28993661	T	C	58202	VQSRTrancheINDEL96.00to97.00	0.016985	mid	0.006212	1	112	0.016985
chr1-028993661-T-TC	chr1	28993661	T	TC	58202	VQSRTrancheINDEL96.00to97.00	1.08e-5	eas	5.2999999999999994e-5	0	112	5.2999999999999994e-5
chr1-028993661-T-TTC	chr1	28993661	T	TTC	58202	VQSRTrancheINDEL96.00to97.00	3.847e-5	nfe	0	0	112	3.847e-5
chr1-028993662-T-*	chr1	28993662	T	*	3671	VQSRTrancheINDEL95.00to96.00	0	none	7.270000000000004e-4	0	128	7.270000000000004e-4
chr1-028993662-T-C	chr1	28993662	T	C	3671	VQSRTrancheINDEL95.00to96.00	0.0022475	afr	0.00176799999999999	1	128	0.0022475
chr1-028993662-T-TTC	chr1	28993662	T	TTC	3671	VQSRTrancheINDEL95.00to96.00	2.2303e-4	sas	2.2000000000000003e-5	0	128	2.2303e-4
chr1-028993662-T-TTG	chr1	28993662	T	TTG	3671	VQSRTrancheINDEL95.00to96.00	0	none	0	0	128	1e-6
chr1-028997083-T-C	chr1	28997083	T	C	1720857	PASS	0.20296	afr	0.086393	5	108	0.20296
chr1-029012044-C-T	chr1	29012044	C	T	40119	PASS	0.0060345	nfe	0.004135	1	132	0.0060345
chr1-029015578-GAAA-AAAA	chr1	29015578	GAAA	AAAA	2436546	ExcessHet	0	none	9e-6	0	82	9e-6
chr1-029015578-GAAA-G	chr1	29015578	GAAA	G	2436546	ExcessHet	7.94e-6	nfe	8.9e-5	0	82	8.9e-5
chr1-029015578-GAAA-GA	chr1	29015578	GAAA	GA	2436546	ExcessHet	0	none	0.002561	0	82	0.002561
chr1-029015578-GAAA-GAA	chr1	29015578	GAAA	GAA	2436546	ExcessHet	0	none	0.096059	11	82	0.096059
chr1-029015578-GAAA-GAAAA	chr1	29015578	GAAA	GAAAA	2436546	ExcessHet	0	none	0.31332799999999983	23	82	0.31332799999999983
chr1-029015578-GAAA-GAAAAA	chr1	29015578	GAAA	GAAAAA	2436546	ExcessHet	0	none	0.02065200000000001	0	82	0.02065200000000001
chr1-029015578-GAAA-GAAAAAA	chr1	29015578	GAAA	GAAAAAA	2436546	ExcessHet	0	none	5.170000000000002e-4	0	82	5.170000000000002e-4
chr1-029015578-GAAA-GAAAAAAA	chr1	29015578	GAAA	GAAAAAAA	2436546	ExcessHet	0	none	0	0	82	1e-6
chr1-029015578-GAAA-GAAAAAAAAA	chr1	29015578	GAAA	GAAAAAAAAA	2436546	ExcessHet	0	none	0	0	82	1e-6
chr1-029018497-C-CTT	chr1	29018497	C	CTT	48913024.97	PASS	0.96338	afr	0.8676590000000002	118	134	0.96338
chr1-029018515-T-G	chr1	29018515	T	G	26533953	PASS	0.93316	eas	0.7400780000000001	101	134	0.93316
chr1-029030462-A-G	chr1	29030462	A	G	3763	PASS	2.1343e-4	nfe	2.2000000000000003e-5	1	134	2.1343e-4
chr1-029039234-T-C	chr1	29039234	T	C	490149	PASS	0.038248	mid	0.01711800000000001	1	134	0.038248
chr1-029039301-G-A	chr1	29039301	G	A	1231	PASS	0	none	0	1	134	1e-6
chr1-029053017-G-A	chr1	29053017	G	A	2583	PASS	3.5e-7	nfe	9e-6	1	134	9e-6
chr1-029053377-C-G	chr1	29053377	C	G	361959	PASS	0.0102	amr	0.00885999999999999	2	134	0.0102
chr1-029053480-G-A	chr1	29053480	G	A	5645560	PASS	0.5669	afr	0.2721459999999999	29	132	0.5669
chr1-029053642-C-T	chr1	29053642	C	T	17105	PASS	0.0051769	nfe	0.002932	0	2	0.0051769
chr1-029053716-T-C	chr1	29053716	T	C	1634413	PASS	0.88369	eas	0.44698499999999936	0	0	0.88369
chr1-029053780-T-C	chr1	29053780	T	C	285682	VQSRTrancheSNP99.80to99.90	0.35525	eas	0.102481	0	0	0.35525
chr1-029053855-G-A	chr1	29053855	G	A	65149	PASS	0.18252	eas	0.02963500000000001	0	0	0.18252
chr1-029053855-G-T	chr1	29053855	G	T	65149	PASS	0	none	0	0	0	1e-6
chr1-029053860-C-G	chr1	29053860	C	G	170514	PASS	0	none	9e-6	0	0	9e-6
chr1-029053860-C-T	chr1	29053860	C	T	170514	PASS	0.37312	nfe	0.07217000000000001	0	0	0.37312
chr1-029058483-G-A	chr1	29058483	G	A	49770	PASS	0.0020947	nfe	0.002065	1	134	0.0020947
chr1-029058735-A-G	chr1	29058735	A	G	58203	PASS	0.0021283	nfe	0.001966	1	134	0.0021283
chr1-029058974-G-C	chr1	29058974	G	C	5095176	PASS	0.57447	afr	0.2717549999999999	30	134	0.57447
chr1-029064884-A-G	chr1	29064884	A	G	4529584	PASS	0.58566	afr	0.27241499999999996	30	132	0.58566
chr1-029065316-AT-*	chr1	29065316	AT	*	29279	PASS	0	none	1.27e-4	0	130	1.27e-4
chr1-029065316-AT-A	chr1	29065316	AT	A	29279	PASS	6.578e-4	amr	0.00462	0	130	0.00462
chr1-029065316-AT-ATT	chr1	29065316	AT	ATT	29279	PASS	0	none	0.00274	1	130	0.00274
chr1-029065316-AT-TT	chr1	29065316	AT	TT	29279	PASS	0	none	0.002339	0	130	0.002339
chr1-029065966-CAAAAAAA-AAAAAAAA	chr1	29065966	CAAAAAAA	AAAAAAAA	29916	VQSRTrancheINDEL95.00to96.00	0	none	1.0699999999999996e-4	0	0	1.0699999999999996e-4
chr1-029065966-CAAAAAAA-C	chr1	29065966	CAAAAAAA	C	29916	VQSRTrancheINDEL95.00to96.00	0	none	5.2999999999999994e-5	0	0	5.2999999999999994e-5
chr1-029065966-CAAAAAAA-CA	chr1	29065966	CAAAAAAA	CA	29916	VQSRTrancheINDEL95.00to96.00	0	none	2.2899999999999996e-4	0	0	2.2899999999999996e-4
chr1-029065966-CAAAAAAA-CAA	chr1	29065966	CAAAAAAA	CAA	29916	VQSRTrancheINDEL95.00to96.00	0	none	3.150000000000005e-4	0	0	3.150000000000005e-4
chr1-029065966-CAAAAAAA-CAAA	chr1	29065966	CAAAAAAA	CAAA	29916	VQSRTrancheINDEL95.00to96.00	0	none	9.370000000000004e-4	0	0	9.370000000000004e-4
chr1-029065966-CAAAAAAA-CAAAA	chr1	29065966	CAAAAAAA	CAAAA	29916	VQSRTrancheINDEL95.00to96.00	0	none	0.00178599999999999	0	0	0.00178599999999999
chr1-029065966-CAAAAAAA-CAAAAA	chr1	29065966	CAAAAAAA	CAAAAA	29916	VQSRTrancheINDEL95.00to96.00	0	none	0.003942	0	0	0.003942
chr1-029065966-CAAAAAAA-CAAAAAA	chr1	29065966	CAAAAAAA	CAAAAAA	29916	VQSRTrancheINDEL95.00to96.00	0	none	0.00898299999999999	0	0	0.00898299999999999
chr1-029065966-CAAAAAAA-CAAAAAAAA	chr1	29065966	CAAAAAAA	CAAAAAAAA	29916	VQSRTrancheINDEL95.00to96.00	0	none	0.002306	0	0	0.002306
chr1-029065966-CAAAAAAA-CAAAAAAAAA	chr1	29065966	CAAAAAAA	CAAAAAAAAA	29916	VQSRTrancheINDEL95.00to96.00	0	none	3.590000000000004e-4	0	0	3.590000000000004e-4
chr1-029065966-CAAAAAAA-CAAAAAAAAAA	chr1	29065966	CAAAAAAA	CAAAAAAAAAA	29916	VQSRTrancheINDEL95.00to96.00	0	none	9e-6	0	0	9e-6
chr1-029068639-T-G	chr1	29068639	T	G	85884	PASS	0.036636	mid	0.004672	1	134	0.036636
chr1-029068886-T-*	chr1	29068886	T	*	3082	PASS	0	none	0	0	132	1e-6
chr1-029068886-T-G	chr1	29068886	T	G	3082	PASS	0.0024247	nfe	5.2999999999999994e-5	1	132	0.0024247
chr1-029069676-CTT-C	chr1	29069676	CTT	C	12255.97	VQSRTrancheINDEL95.00to96.00	4.707e-5	nfe	1.6699999999999994e-4	0	0	1.6699999999999994e-4
chr1-029069676-CTT-CT	chr1	29069676	CTT	CT	12255.97	VQSRTrancheINDEL95.00to96.00	0	none	0.003208	0	0	0.003208
chr1-029069676-CTT-CTTT	chr1	29069676	CTT	CTTT	12255.97	VQSRTrancheINDEL95.00to96.00	0	none	0.003917	0	0	0.003917
chr1-029069676-CTT-CTTTT	chr1	29069676	CTT	CTTTT	12255.97	VQSRTrancheINDEL95.00to96.00	0	none	2.2000000000000003e-5	0	0	2.2000000000000003e-5
chr1-029069706-T-C	chr1	29069706	T	C	305188	PASS	0.85263	nfe	0.159187	0	0	0.85263
chr1-029070435-C-T	chr1	29070435	C	T	450496	PASS	0.06486	nfe	0.01235999999999998	8	134	0.06486
chr1-029070883-G-T	chr1	29070883	G	T	2210	PASS	0.0012629	nfe	2.2999999999999995e-4	1	104	0.0012629
chr1-029073110-CAAAAAAAA-AAAAAAAAA	chr1	29073110	CAAAAAAAA	AAAAAAAAA	8347	VQSRTrancheINDEL97.00to99.00	0	none	3.6999999999999985e-5	0	0	3.6999999999999985e-5
chr1-029073110-CAAAAAAAA-C	chr1	29073110	CAAAAAAAA	C	8347	VQSRTrancheINDEL97.00to99.00	0	none	0	0	0	1e-6
chr1-029073110-CAAAAAAAA-CA	chr1	29073110	CAAAAAAAA	CA	8347	VQSRTrancheINDEL97.00to99.00	0	none	0	0	0	1e-6
chr1-029073110-CAAAAAAAA-CAA	chr1	29073110	CAAAAAAAA	CAA	8347	VQSRTrancheINDEL97.00to99.00	0	none	2.2000000000000003e-5	0	0	2.2000000000000003e-5
chr1-029073110-CAAAAAAAA-CAAA	chr1	29073110	CAAAAAAAA	CAAA	8347	VQSRTrancheINDEL97.00to99.00	0	none	6.999999999999998e-5	0	0	6.999999999999998e-5
chr1-029073110-CAAAAAAAA-CAAAA	chr1	29073110	CAAAAAAAA	CAAAA	8347	VQSRTrancheINDEL97.00to99.00	0	none	1.6699999999999994e-4	0	0	1.6699999999999994e-4
chr1-029073110-CAAAAAAAA-CAAAAA	chr1	29073110	CAAAAAAAA	CAAAAA	8347	VQSRTrancheINDEL97.00to99.00	0	none	2.08e-4	0	0	2.08e-4
chr1-029073110-CAAAAAAAA-CAAAAAA	chr1	29073110	CAAAAAAAA	CAAAAAA	8347	VQSRTrancheINDEL97.00to99.00	0	none	2.720000000000003e-4	0	0	2.720000000000003e-4
chr1-029073110-CAAAAAAAA-CAAAAAAA	chr1	29073110	CAAAAAAAA	CAAAAAAA	8347	VQSRTrancheINDEL97.00to99.00	0	none	9.130000000000004e-4	0	0	9.130000000000004e-4
chr1-029073110-CAAAAAAAA-CAAAAAAAAA	chr1	29073110	CAAAAAAAA	CAAAAAAAAA	8347	VQSRTrancheINDEL97.00to99.00	0	none	0.002107	0	0	0.002107
chr1-029073110-CAAAAAAAA-CAAAAAAAAAA	chr1	29073110	CAAAAAAAA	CAAAAAAAAAA	8347	VQSRTrancheINDEL97.00to99.00	0	none	0.00149199999999999	0	0	0.00149199999999999
chr1-029073110-CAAAAAAAA-CAAAAAAAAAAA	chr1	29073110	CAAAAAAAA	CAAAAAAAAAAA	8347	VQSRTrancheINDEL97.00to99.00	0	none	6.080000000000004e-4	0	0	6.080000000000004e-4
chr1-029073110-CAAAAAAAA-CAAAAAAAAAAAA	chr1	29073110	CAAAAAAAA	CAAAAAAAAAAAA	8347	VQSRTrancheINDEL97.00to99.00	0	none	3.6999999999999985e-5	0	0	3.6999999999999985e-5
chr1-029097310-A-G	chr1	29097310	A	G	444	PASS	7.52e-5	nfe	6.999999999999998e-5	0	0	7.52e-5
chr1-029098019-G-T	chr1	29098019	G	T	1774	PASS	7.4e-7	nfe	0	1	134	1e-6
chr1-029109198-CAAAA-C	chr1	29109198	CAAAA	C	1644337.97	ExcessHet	2.74e-6	nfe	0	0	108	2.74e-6
chr1-029109198-CAAAA-CA	chr1	29109198	CAAAA	CA	1644337.97	ExcessHet	0	none	4.270000000000005e-4	0	108	4.270000000000005e-4
chr1-029109198-CAAAA-CAA	chr1	29109198	CAAAA	CAA	1644337.97	ExcessHet	0	none	0.01025999999999999	2	108	0.01025999999999999
chr1-029109198-CAAAA-CAAA	chr1	29109198	CAAAA	CAAA	1644337.97	ExcessHet	0	none	0.21165400000000004	15	108	0.21165400000000004
chr1-029109198-CAAAA-CAAAAA	chr1	29109198	CAAAA	CAAAAA	1644337.97	ExcessHet	0	none	0.21187000000000003	24	108	0.21187000000000003
chr1-029109198-CAAAA-CAAAAAA	chr1	29109198	CAAAA	CAAAAAA	1644337.97	ExcessHet	0	none	0.005978	4	108	0.005978
chr1-029109198-CAAAA-CAAAAAAA	chr1	29109198	CAAAA	CAAAAAAA	1644337.97	ExcessHet	0	none	8.9e-5	0	108	8.9e-5
chr1-029109317-G-C	chr1	29109317	G	C	592652	PASS	0.016438	nfe	0.01167899999999999	2	134	0.016438
chr1-029109728-GAA-G	chr1	29109728	GAA	G	65.97	VQSRTrancheINDEL99.00to99.50	0	none	0	1	80	1e-6
chr1-029109801-A-G	chr1	29109801	A	G	867057	PASS	0.38716	eas	0.089194	2	14	0.38716
chr1-029112308-CT-AT	chr1	29112308	CT	AT	5430	VQSRTrancheINDEL95.00to96.00	0	none	9e-6	0	120	9e-6
chr1-029112308-CT-C	chr1	29112308	CT	C	5430	VQSRTrancheINDEL95.00to96.00	3.3715e-4	nfe	0.002239	0	120	0.002239
chr1-029112308-CT-CTT	chr1	29112308	CT	CTT	5430	VQSRTrancheINDEL95.00to96.00	0	none	0.00156999999999999	0	120	0.00156999999999999
chr1-029112308-CT-GT	chr1	29112308	CT	GT	5430	VQSRTrancheINDEL95.00to96.00	0	none	3.820000000000003e-4	0	120	3.820000000000003e-4
chr1-029112332-C-A	chr1	29112332	C	A	10362	PASS	0	none	7.099999999999998e-5	0	130	7.099999999999998e-5
chr1-029112332-C-T	chr1	29112332	C	T	10362	PASS	8.3726e-4	nfe	2.5100000000000014e-4	1	130	8.3726e-4
chr1-029112504-T-A	chr1	29112504	T	A	11472356	PASS	0.55131	sas	0.45323999999999925	70	134	0.55131
chr1-029115779-C-T	chr1	29115779	C	T	3508830	PASS	0.19893	afr	0.08543500000000001	8	134	0.19893
chr1-029115816-C-*	chr1	29115816	C	*	262450	PASS	0	none	8.9e-5	0	132	8.9e-5
chr1-029115816-C-T	chr1	29115816	C	T	262450	PASS	0.012464	nfe	0.005957	2	132	0.012464
chr1-029118208-A-G	chr1	29118208	A	G	75427	PASS	0.15911	nfe	0.04324000000000001	0	0	0.15911
chr1-029120299-A-G	chr1	29120299	A	G	236356	PASS	0.71862	nfe	0.137731	0	0	0.71862
chr1-029120730-G-A	chr1	29120730	G	A	65775	PASS	0.0099261	afr	0.004059	1	134	0.0099261
chr1-029121187-G-A	chr1	29121187	G	A	1626719	PASS	0.043872	mid	0.02184400000000001	3	134	0.043872
chr1-029121845-C-G	chr1	29121845	C	G	131	PASS	0	none	0	0	90	1e-6
chr1-029121845-C-T	chr1	29121845	C	T	131	PASS	0	none	5.2999999999999994e-5	0	90	5.2999999999999994e-5
chr1-029147032-GAAAAAA-AAAAAAA	chr1	29147032	GAAAAAA	AAAAAAA	14952	PASS	0	none	0	0	0	1e-6
chr1-029147032-GAAAAAA-G	chr1	29147032	GAAAAAA	G	14952	PASS	0	none	3.6999999999999985e-5	0	0	3.6999999999999985e-5
chr1-029147032-GAAAAAA-GA	chr1	29147032	GAAAAAA	GA	14952	PASS	0	none	9e-6	0	0	9e-6
chr1-029147032-GAAAAAA-GAA	chr1	29147032	GAAAAAA	GAA	14952	PASS	0	none	6.999999999999998e-5	0	0	6.999999999999998e-5
chr1-029147032-GAAAAAA-GAAA	chr1	29147032	GAAAAAA	GAAA	14952	PASS	0	none	4.710000000000004e-4	0	0	4.710000000000004e-4
chr1-029147032-GAAAAAA-GAAAA	chr1	29147032	GAAAAAA	GAAAA	14952	PASS	0	none	0.00178599999999999	0	0	0.00178599999999999
chr1-029147032-GAAAAAA-GAAAAA	chr1	29147032	GAAAAAA	GAAAAA	14952	PASS	0	none	0.0051919999999999996	0	0	0.0051919999999999996
chr1-029147032-GAAAAAA-GAAAAAAA	chr1	29147032	GAAAAAA	GAAAAAAA	14952	PASS	0	none	1.47e-4	0	0	1.47e-4
chr1-029147032-GAAAAAA-GAAAAAAAA	chr1	29147032	GAAAAAA	GAAAAAAAA	14952	PASS	0	none	3.6999999999999985e-5	0	0	3.6999999999999985e-5
chr1-029147032-GAAAAAA-GAAAAAAAAAA	chr1	29147032	GAAAAAA	GAAAAAAAAAA	14952	PASS	0	none	9e-6	0	0	9e-6
chr1-029147032-GAAAAAA-GGAAAAAAAA	chr1	29147032	GAAAAAA	GGAAAAAAAA	14952	PASS	0	none	9e-6	0	0	9e-6
chr1-029147033-A-*	chr1	29147033	A	*	5139	PASS	0	none	0.00820599999999999	0	0	0.00820599999999999
chr1-029147033-A-G	chr1	29147033	A	G	5139	PASS	0	none	0.004961	0	0	0.004961
chr1-029147034-A-*	chr1	29147034	A	*	8790	PASS	0	none	0.002706	0	0	0.002706
chr1-029147034-A-G	chr1	29147034	A	G	8790	PASS	0.32836	nfe	0.004222	0	0	0.32836
chr1-029147040-A-G	chr1	29147040	A	G	1421	PASS	0	none	8.66e-4	0	0	8.66e-4
chr1-029147063-T-C	chr1	29147063	T	C	431	PASS	0	none	1.87e-4	0	0	1.87e-4
chr1-029147622-A-C	chr1	29147622	A	C	795897	PASS	0.85647	nfe	0.31726	0	0	0.85647
chr1-029148784-G-A	chr1	29148784	G	A	56817	PASS	0.0017848	nfe	6.800000000000003e-4	1	134	0.0017848
chr1-029148785-G-GCTGCGA	chr1	29148785	G	GCTGCGA	3683.97	PASS	3.978e-5	nfe	0	1	134	3.978e-5
chr1-029148829-C-T	chr1	29148829	C	T	47290177	PASS	0.7993	nfe	0.7035470000000006	94	134	0.7993
chr1-029148867-C-T	chr1	29148867	C	T	8150	PASS	1.2505e-4	sas	2.2000000000000003e-5	1	134	1.2505e-4
chr1-029148874-T-G	chr1	29148874	T	G	265832	PASS	0.069965	amr	0.003575	1	134	0.069965
chr1-029148882-C-A	chr1	29148882	C	A	46076137	PASS	0.0097261	mid	3.160000000000005e-4	0	134	0.0097261
chr1-029148882-C-G	chr1	29148882	C	G	46076137	PASS	0.79925	nfe	0.7030330000000006	94	134	0.79925
chr1-029148882-C-T	chr1	29148882	C	T	46076137	PASS	9.795e-5	sas	7.099999999999998e-5	0	134	9.795e-5
chr1-029149136-T-G	chr1	29149136	T	G	65617922	PASS	0.89681	nfe	0.8469070000000001	112	134	0.89681
chr1-029149185-TGGCTCC-T	chr1	29149185	TGGCTCC	T	51296.97	PASS	4.6187e-4	sas	4.05e-4	0	134	4.6187e-4
chr1-029149185-TGGCTCC-TGGCTCCGGCTCC	chr1	29149185	TGGCTCC	TGGCTCCGGCTCC	51296.97	PASS	0	none	5.2999999999999994e-5	1	134	5.2999999999999994e-5
chr1-029150023-GAAA-AAAA	chr1	29150023	GAAA	AAAA	98944	ExcessHet	0	none	9e-6	0	100	9e-6
chr1-029150023-GAAA-G	chr1	29150023	GAAA	G	98944	ExcessHet	0	none	0	0	100	1e-6
chr1-029150023-GAAA-GA	chr1	29150023	GAAA	GA	98944	ExcessHet	0	none	1.88e-4	0	100	1.88e-4
chr1-029150023-GAAA-GAA	chr1	29150023	GAAA	GAA	98944	ExcessHet	0	none	0.02523600000000001	1	100	0.02523600000000001
chr1-029150023-GAAA-GAAAA	chr1	29150023	GAAA	GAAAA	98944	ExcessHet	0	none	0.05763200000000001	5	100	0.05763200000000001
chr1-029150023-GAAA-GAAAAA	chr1	29150023	GAAA	GAAAAA	98944	ExcessHet	0	none	5.41e-4	0	100	5.41e-4
chr1-029150028-A-C	chr1	29150028	A	C	206	PASS	0	none	0	0	106	1e-6
chr1-029150028-A-G	chr1	29150028	A	G	206	PASS	0.0016046	amr	0	1	106	0.0016046
chr1-029150266-TTA-CTA	chr1	29150266	TTA	CTA	4654	VQSRTrancheINDEL95.00to96.00	0	none	0	0	64	1e-6
chr1-029150266-TTA-T	chr1	29150266	TTA	T	4654	VQSRTrancheINDEL95.00to96.00	5.8786e-4	nfe	0.00178899999999999	0	64	0.00178899999999999
chr1-029150266-TTA-TTATA	chr1	29150266	TTA	TTATA	4654	VQSRTrancheINDEL95.00to96.00	0	none	1.0799999999999996e-4	1	64	1.0799999999999996e-4
chr1-029154916-GAA-AAA	chr1	29154916	GAA	AAA	184893	ExcessHet	0	none	0.01471299999999999	0	110	0.01471299999999999
chr1-029154916-GAA-G	chr1	29154916	GAA	G	184893	ExcessHet	0.0018804	afr	4.270000000000005e-4	0	110	0.0018804
chr1-029154916-GAA-GA	chr1	29154916	GAA	GA	184893	ExcessHet	0	none	0.002288	0	110	0.002288
chr1-029154916-GAA-GAAA	chr1	29154916	GAA	GAAA	184893	ExcessHet	0	none	0.05949200000000002	4	110	0.05949200000000002
chr1-029154916-GAA-GAAAA	chr1	29154916	GAA	GAAAA	184893	ExcessHet	0	none	2.09e-4	0	110	2.09e-4
chr1-029154916-GAA-GAAAAA	chr1	29154916	GAA	GAAAAA	184893	ExcessHet	0	none	2.720000000000003e-4	0	110	2.720000000000003e-4
chr1-029154916-GAA-GAAAAAA	chr1	29154916	GAA	GAAAAAA	184893	ExcessHet	0	none	0	0	110	1e-6
chr1-029159270-A-C	chr1	29159270	A	C	166330	PASS	0.02115	nfe	0.01495899999999998	3	134	0.02115
chr1-029159499-C-T	chr1	29159499	C	T	126579	PASS	0.013548	nfe	0.007509	3	134	0.013548
chr1-029159616-C-T	chr1	29159616	C	T	285787	PASS	0.049537	mid	0.03932000000000001	4	134	0.049537
chr1-029159827-G-A	chr1	29159827	G	A	289	PASS	0	none	0	0	2	1e-6
chr1-029159827-G-T	chr1	29159827	G	T	289	PASS	0	none	1.47e-4	0	2	1.47e-4
chr1-029159841-G-*	chr1	29159841	G	*	1798013	PASS	0	none	2.08e-4	0	0	2.08e-4
chr1-029159841-G-A	chr1	29159841	G	A	1798013	PASS	0	none	3.3700000000000044e-4	0	0	3.3700000000000044e-4
chr1-029159841-G-GA	chr1	29159841	G	GA	1798013	PASS	0.91754	nfe	0.6000250000000006	0	0	0.91754
chr1-029159841-G-GAA	chr1	29159841	G	GAA	1798013	PASS	0.018687	nfe	0.00916499999999998	0	0	0.018687
chr1-029159841-G-GAAA	chr1	29159841	G	GAAA	1798013	PASS	0	none	6.999999999999998e-5	0	0	6.999999999999998e-5
chr1-029159841-G-GGA	chr1	29159841	G	GGA	1798013	PASS	0.0027643	sas	8.890000000000005e-4	0	0	0.0027643
chr1-029160015-A-G	chr1	29160015	A	G	7994	PASS	0.005375	nfe	0.00168799999999999	0	6	0.005375
chr1-029173304-AT-A	chr1	29173304	AT	A	849	PASS	0	none	1.47e-4	0	0	1.47e-4
chr1-029173304-AT-ATT	chr1	29173304	AT	ATT	849	PASS	0	none	2.500000000000001e-4	0	0	2.500000000000001e-4
chr1-029173304-AT-TT	chr1	29173304	AT	TT	849	PASS	0	none	0	0	0	1e-6
chr1-029181804-GGCGGGCAAAGCGAGAGCACGGCGGCA-*	chr1	29181804	GGCGGGCAAAGCGAGAGCACGGCGGCA	*	339.97	VQSRTrancheINDEL97.00to99.00	0	none	9e-6	0	106	9e-6
chr1-029181804-GGCGGGCAAAGCGAGAGCACGGCGGCA-G	chr1	29181804	GGCGGGCAAAGCGAGAGCACGGCGGCA	G	339.97	VQSRTrancheINDEL97.00to99.00	2.225e-5	nfe	0	1	106	2.225e-5
chr1-029181806-C-*	chr1	29181806	C	*	986	PASS	0	none	2.2000000000000003e-5	1	102	2.2000000000000003e-5
chr1-029181806-C-A	chr1	29181806	C	A	986	PASS	0	none	9e-6	0	102	9e-6
chr1-029181806-C-G	chr1	29181806	C	G	986	PASS	0	none	9e-6	0	102	9e-6
chr1-029181806-C-T	chr1	29181806	C	T	986	PASS	7.8e-7	nfe	5.2999999999999994e-5	0	102	5.2999999999999994e-5
chr1-029181807-GGGCAAAGCGAGAGCACGGCGGCAGCGGCGGCGGC-*	chr1	29181807	GGGCAAAGCGAGAGCACGGCGGCAGCGGCGGCGGC	*	83	VQSRTrancheINDEL95.00to96.00	0	none	2.2000000000000003e-5	1	108	2.2000000000000003e-5
chr1-029181807-GGGCAAAGCGAGAGCACGGCGGCAGCGGCGGCGGC-AGGCAAAGCGAGAGCACGGCGGCAGCGGCGGCGGC	chr1	29181807	GGGCAAAGCGAGAGCACGGCGGCAGCGGCGGCGGC	AGGCAAAGCGAGAGCACGGCGGCAGCGGCGGCGGC	83	VQSRTrancheINDEL95.00to96.00	0	none	0	0	108	1e-6
chr1-029181807-GGGCAAAGCGAGAGCACGGCGGCAGCGGCGGCGGC-CGGCAAAGCGAGAGCACGGCGGCAGCGGCGGCGGC	chr1	29181807	GGGCAAAGCGAGAGCACGGCGGCAGCGGCGGCGGC	CGGCAAAGCGAGAGCACGGCGGCAGCGGCGGCGGC	83	VQSRTrancheINDEL95.00to96.00	0	none	0	0	108	1e-6
chr1-029181807-GGGCAAAGCGAGAGCACGGCGGCAGCGGCGGCGGC-G	chr1	29181807	GGGCAAAGCGAGAGCACGGCGGCAGCGGCGGCGGC	G	83	VQSRTrancheINDEL95.00to96.00	0	none	0	0	108	1e-6
chr1-029181807-GGGCAAAGCGAGAGCACGGCGGCAGCGGCGGCGGC-TGGCAAAGCGAGAGCACGGCGGCAGCGGCGGCGGC	chr1	29181807	GGGCAAAGCGAGAGCACGGCGGCAGCGGCGGCGGC	TGGCAAAGCGAGAGCACGGCGGCAGCGGCGGCGGC	83	VQSRTrancheINDEL95.00to96.00	0	none	0	0	108	1e-6
chr1-029181810-C-*	chr1	29181810	C	*	32	PASS	0	none	5.2999999999999994e-5	1	104	5.2999999999999994e-5
chr1-029181810-C-A	chr1	29181810	C	A	32	PASS	0	none	2.2000000000000003e-5	0	104	2.2000000000000003e-5
chr1-029181810-C-T	chr1	29181810	C	T	32	PASS	0	none	0	0	104	1e-6
chr1-029181815-C-*	chr1	29181815	C	*	938759	PASS	0	none	3.6999999999999985e-5	1	96	3.6999999999999985e-5
chr1-029181815-C-G	chr1	29181815	C	G	938759	PASS	0.19916	afr	0.06979000000000002	5	96	0.19916
chr1-029181818-G-*	chr1	29181818	G	*	91	PASS	0	none	2.2000000000000003e-5	1	94	2.2000000000000003e-5
chr1-029181818-G-C	chr1	29181818	G	C	91	PASS	1.347e-5	sas	0	0	94	1.347e-5
chr1-029181819-A-*	chr1	29181819	A	*	58	PASS	0	none	2.2000000000000003e-5	1	94	2.2000000000000003e-5
chr1-029181819-A-G	chr1	29181819	A	G	58	PASS	0	none	9e-6	0	94	9e-6
chr1-029181821-CACGGCGGCAGCGGCG-*	chr1	29181821	CACGGCGGCAGCGGCG	*	1256	PASS	0	none	2.2000000000000003e-5	1	92	2.2000000000000003e-5
chr1-029181821-CACGGCGGCAGCGGCG-C	chr1	29181821	CACGGCGGCAGCGGCG	C	1256	PASS	0	none	0	0	92	1e-6
chr1-029181821-CACGGCGGCAGCGGCG-TACGGCGGCAGCGGCG	chr1	29181821	CACGGCGGCAGCGGCG	TACGGCGGCAGCGGCG	1256	PASS	0	none	9e-6	0	92	9e-6
chr1-029181823-C-*	chr1	29181823	C	*	367	PASS	0	none	3.6999999999999985e-5	1	72	3.6999999999999985e-5
chr1-029181823-C-G	chr1	29181823	C	G	367	PASS	0	none	0	0	72	1e-6
chr1-029181824-G-*	chr1	29181824	G	*	202	PASS	0	none	3.6999999999999985e-5	1	72	3.6999999999999985e-5
chr1-029181824-G-A	chr1	29181824	G	A	202	PASS	3.7e-7	nfe	0	0	72	1e-6
chr1-029181830-AGCGGCGGCG-*	chr1	29181830	AGCGGCGGCG	*	4507	PASS	0	none	3.6999999999999985e-5	1	68	3.6999999999999985e-5
chr1-029181830-AGCGGCGGCG-A	chr1	29181830	AGCGGCGGCG	A	4507	PASS	6.03e-5	afr	3.6999999999999985e-5	0	68	6.03e-5
chr1-029181830-AGCGGCGGCG-AGCGGCG	chr1	29181830	AGCGGCGGCG	AGCGGCG	4507	PASS	0	none	5.4e-4	0	68	5.4e-4
chr1-029181830-AGCGGCGGCG-AGCGGCGGCGGCG	chr1	29181830	AGCGGCGGCG	AGCGGCGGCGGCG	4507	PASS	0	none	2.2000000000000003e-5	0	68	2.2000000000000003e-5
chr1-029181830-AGCGGCGGCG-GGCGGCGGCG	chr1	29181830	AGCGGCGGCG	GGCGGCGGCG	4507	PASS	0	none	0	0	68	1e-6
chr1-029181838-C-*	chr1	29181838	C	*	2307979	PASS	0	none	3.6999999999999985e-5	0	52	3.6999999999999985e-5
chr1-029181838-C-T	chr1	29181838	C	T	2307979	PASS	0.29154	mid	0.22050800000000004	15	52	0.29154
chr1-029182109-C-A	chr1	29182109	C	A	1599855	PASS	0.89138	nfe	0.4630719999999995	0	0	0.89138
chr1-029182109-C-G	chr1	29182109	C	G	1599855	PASS	0	none	9e-6	0	0	9e-6
chr1-029193512-G-C	chr1	29193512	G	C	106061	PASS	0.10048	nfe	0.039814	0	0	0.10048
chr1-029193703-G-T	chr1	29193703	G	T	79	PASS	3.7024e-4	amr	0	1	44	3.7024e-4
chr1-029195872-G-A	chr1	29195872	G	A	3787854	PASS	0.41405	eas	0.111102	15	134	0.41405
chr1-029200278-T-C	chr1	29200278	T	C	1931	PASS	3.1499e-4	nfe	1.88e-4	1	118	3.1499e-4
chr1-029200516-G-A	chr1	29200516	G	A	142570	PASS	0.011011	mid	0.007275	1	134	0.011011
chr1-029200516-G-T	chr1	29200516	G	T	142570	PASS	0	none	0	0	134	1e-6
chr1-029200633-C-T	chr1	29200633	C	T	1138434	PASS	0.19306	afr	0.07259400000000002	7	134	0.19306
chr1-029201900-G-C	chr1	29201900	G	C	1746337	PASS	0.1938	afr	0.07366600000000001	7	134	0.1938
chr1-029202110-C-G	chr1	29202110	C	G	96979	PASS	1.2161e-4	eas	8.9e-5	0	134	1.2161e-4
chr1-029202110-C-T	chr1	29202110	C	T	96979	PASS	0.010731	nfe	0.005313	1	134	0.010731
chr1-029202986-G-C	chr1	29202986	G	C	36302	PASS	0.0067145	mid	0.00355	1	134	0.0067145
chr1-029203038-G-C	chr1	29203038	G	C	35070	PASS	0.0032966	nfe	0.003296	1	134	0.0032966
chr1-029203187-T-C	chr1	29203187	T	C	22431307	PASS	0.89679	nfe	0.8520540000000003	112	134	0.89679
chr1-029203279-C-T	chr1	29203279	C	T	11252	PASS	0.0022198	nfe	6.100000000000004e-4	1	134	0.0022198
chr1-029206720-T-A	chr1	29206720	T	A	438083	PASS	0	none	0	0	134	1e-6
chr1-029206720-T-C	chr1	29206720	T	C	438083	PASS	0.046829	mid	0.02523300000000001	3	134	0.046829
chr1-029206961-C-A	chr1	29206961	C	A	469657	PASS	0.049291	mid	0.02663800000000001	3	134	0.049291
chr1-029215923-C-G	chr1	29215923	C	G	15604648	PASS	0.98692	nfe	0.9471820000000006	130	134	0.98692
chr1-029215930-T-G	chr1	29215930	T	G	203726	PASS	0.015298	mid	0.01291099999999999	2	134	0.015298
chr1-029216125-A-G	chr1	29216125	A	G	23982135	PASS	0.89672	nfe	0.846744	112	134	0.89672
chr1-029216143-G-A	chr1	29216143	G	A	632411	PASS	0.045632	mid	0.02465	3	134	0.045632
chr1-029216165-C-T	chr1	29216165	C	T	541957	PASS	0.044676	mid	0.02232	3	134	0.044676
chr1-029216243-T-G	chr1	29216243	T	G	856	PASS	1.078e-4	nfe	9e-6	1	134	1.078e-4
chr1-029216878-T-C	chr1	29216878	T	C	288154	PASS	6.85e-6	nfe	0	0	96	6.85e-6
chr1-029216878-T-TAATCCCAGCACTTTGG	chr1	29216878	T	TAATCCCAGCACTTTGG	288154	PASS	0.031034	afr	0.02303800000000001	1	96	0.031034
chr1-029216892-T-C	chr1	29216892	T	C	877283	PASS	0.42484	eas	0.106566	8	80	0.42484
chr1-029230281-AAAT-A	chr1	29230281	AAAT	A	13981.97	PASS	2.527e-4	sas	6.310000000000003e-4	0	0	6.310000000000003e-4
chr1-029230281-AAAT-AAATAAT	chr1	29230281	AAAT	AAATAAT	13981.97	PASS	0	none	0.002406	0	0	0.002406
chr1-029230284-T-*	chr1	29230284	T	*	94	PASS	0	none	6.310000000000003e-4	0	0	6.310000000000003e-4
chr1-029230284-T-C	chr1	29230284	T	C	94	PASS	0	none	9e-6	0	0	9e-6
chr1-029230438-CA-C	chr1	29230438	CA	C	1317	PASS	6.483e-5	nfe	3.6999999999999985e-5	1	98	6.483e-5
chr1-029230438-CA-CAA	chr1	29230438	CA	CAA	1317	PASS	0	none	0	0	98	1e-6
chr1-029230438-CA-TA	chr1	29230438	CA	TA	1317	PASS	0	none	0	0	98	1e-6
chr1-029230682-C-A	chr1	29230682	C	A	7370	PASS	0	none	0	0	134	1e-6
chr1-029230682-C-G	chr1	29230682	C	G	7370	PASS	0.0011172	eas	1.47e-4	1	134	0.0011172
chr1-029230712-C-T	chr1	29230712	C	T	27967431	PASS	0.87935	nfe	0.8182460000000005	108	134	0.87935
chr1-029230851-CCCCGCCACTGCCGGGCGGGGGTTCGCA-C	chr1	29230851	CCCCGCCACTGCCGGGCGGGGGTTCGCA	C	4524.97	PASS	5.76e-6	nfe	9e-6	1	134	9e-6
chr1-029230851-CCCCGCCACTGCCGGGCGGGGGTTCGCA-CCCCGCCACTGCCGGGCGGGGGTTCGCACCCGCCACTGCCGGGCGGGGGTTCGCA	chr1	29230851	CCCCGCCACTGCCGGGCGGGGGTTCGCA	CCCCGCCACTGCCGGGCGGGGGTTCGCACCCGCCACTGCCGGGCGGGGGTTCGCA	4524.97	PASS	0	none	9e-6	0	134	9e-6
chr1-029230852-C-*	chr1	29230852	C	*	5479	PASS	0	none	9e-6	1	134	9e-6
chr1-029230852-C-A	chr1	29230852	C	A	5479	PASS	4.09e-5	afr	1.0799999999999996e-4	0	134	1.0799999999999996e-4
chr1-029230861-G-*	chr1	29230861	G	*	3164	PASS	0	none	9e-6	1	134	9e-6
chr1-029230861-G-A	chr1	29230861	G	A	3164	PASS	8.36e-6	eas	2.2000000000000003e-5	0	134	2.2000000000000003e-5
chr1-029230868-G-*	chr1	29230868	G	*	2032	PASS	0	none	9e-6	1	134	9e-6
chr1-029230868-G-T	chr1	29230868	G	T	2032	PASS	6.259e-5	sas	9e-6	0	134	6.259e-5
chr1-029230869-G-*	chr1	29230869	G	*	411	PASS	0	none	9e-6	1	134	9e-6
chr1-029230869-G-A	chr1	29230869	G	A	411	PASS	8.4e-7	nfe	0	0	134	1e-6
chr1-029230871-G-*	chr1	29230871	G	*	2055	PASS	0	none	9e-6	1	134	9e-6
chr1-029230871-G-A	chr1	29230871	G	A	2055	PASS	8.014e-5	sas	2.2000000000000003e-5	0	134	8.014e-5
chr1-029230872-G-*	chr1	29230872	G	*	499	PASS	0	none	9e-6	1	134	9e-6
chr1-029230872-G-T	chr1	29230872	G	T	499	PASS	0	none	0	0	134	1e-6
chr1-029230878-A-*	chr1	29230878	A	*	23187	PASS	0	none	9e-6	1	134	9e-6
chr1-029230878-A-C	chr1	29230878	A	C	23187	PASS	0.010679	afr	0.001966	0	134	0.010679
chr1-029236503-G-C	chr1	29236503	G	C	1387322	PASS	0.99688	nfe	0.235033	0	0	0.99688
chr1-029236547-C-CGCTCCGGCTCGG	chr1	29236547	C	CGCTCCGGCTCGG	1073092	PASS	0.0060038	afr	3.150000000000005e-4	0	0	0.0060038
chr1-029236547-C-T	chr1	29236547	C	T	1073092	PASS	0.4498	nfe	0.11423300000000002	0	0	0.4498
chr1-029236585-C-A	chr1	29236585	C	A	122	PASS	0	none	0	0	4	1e-6
chr1-029236585-C-T	chr1	29236585	C	T	122	PASS	0	none	0	0	4	1e-6
chr1-029236849-T-C	chr1	29236849	T	C	123061	PASS	0.046359	mid	0.019853	2	68	0.046359
chr1-029255199-G-A	chr1	29255199	G	A	94183	PASS	0.010622	nfe	0.007379	1	134	0.010622
chr1-029255425-G-A	chr1	29255425	G	A	2012481	PASS	0.34723	eas	0.09437000000000002	11	134	0.34723
chr1-029258666-G-A	chr1	29258666	G	A	1729	PASS	3.81e-6	nfe	0	1	134	3.81e-6
chr1-029259589-T-*	chr1	29259589	T	*	18324	VQSRTrancheINDEL99.95to100.00	0	none	3.3700000000000044e-4	0	16	3.3700000000000044e-4
chr1-029259589-T-G	chr1	29259589	T	G	18324	VQSRTrancheINDEL99.95to100.00	0.0029029	sas	0.005373	0	16	0.005373
chr1-029259589-T-TG	chr1	29259589	T	TG	18324	VQSRTrancheINDEL99.95to100.00	2.393e-5	amr	1.6699999999999994e-4	0	16	1.6699999999999994e-4
chr1-029259589-T-TGGG	chr1	29259589	T	TGGG	18324	VQSRTrancheINDEL99.95to100.00	0	none	2.2000000000000003e-5	0	16	2.2000000000000003e-5
chr1-029259589-T-TGGGG	chr1	29259589	T	TGGGG	18324	VQSRTrancheINDEL99.95to100.00	0	none	1.27e-4	1	16	1.27e-4
chr1-029259589-T-TGGGGG	chr1	29259589	T	TGGGGG	18324	VQSRTrancheINDEL99.95to100.00	3.33e-6	nfe	1.27e-4	0	16	1.27e-4
chr1-029259589-T-TGGGGGCGGG	chr1	29259589	T	TGGGGGCGGG	18324	VQSRTrancheINDEL99.95to100.00	0	none	0	0	16	1e-6
chr1-029259589-T-TGGGGGG	chr1	29259589	T	TGGGGGG	18324	VQSRTrancheINDEL99.95to100.00	0	none	0	0	16	1e-6
chr1-029259589-T-TGGGGGGG	chr1	29259589	T	TGGGGGGG	18324	VQSRTrancheINDEL99.95to100.00	0	none	9e-6	0	16	9e-6
chr1-029259589-T-TGGGGGGGG	chr1	29259589	T	TGGGGGGGG	18324	VQSRTrancheINDEL99.95to100.00	0	none	0	0	16	1e-6
chr1-029259589-T-TGGGGGGGGGGG	chr1	29259589	T	TGGGGGGGGGGG	18324	VQSRTrancheINDEL99.95to100.00	0	none	0	0	16	1e-6
chr1-029259589-T-TGGGGGTGGGGG	chr1	29259589	T	TGGGGGTGGGGG	18324	VQSRTrancheINDEL99.95to100.00	0	none	0	0	16	1e-6
chr1-029259589-T-TTTTGTGGGGG	chr1	29259589	T	TTTTGTGGGGG	18324	VQSRTrancheINDEL99.95to100.00	0	none	0	0	16	1e-6
chr1-029259595-C-*	chr1	29259595	C	*	85116	VQSRTrancheINDEL99.95to100.00	0	none	1.87e-4	0	24	1.87e-4
chr1-029259595-C-A	chr1	29259595	C	A	85116	VQSRTrancheINDEL99.95to100.00	0	none	9e-6	0	24	9e-6
chr1-029259595-C-CG	chr1	29259595	C	CG	85116	VQSRTrancheINDEL99.95to100.00	8.478e-5	sas	2.2000000000000003e-5	0	24	8.478e-5
chr1-029259595-C-CGGGGAGGGAGGGGG	chr1	29259595	C	CGGGGAGGGAGGGGG	85116	VQSRTrancheINDEL99.95to100.00	0	none	0	0	24	1e-6
chr1-029259595-C-CGGGGATCTGGGTTGGGGGG	chr1	29259595	C	CGGGGATCTGGGTTGGGGGG	85116	VQSRTrancheINDEL99.95to100.00	0	none	0	0	24	1e-6
chr1-029259595-C-CGGGGGGG	chr1	29259595	C	CGGGGGGG	85116	VQSRTrancheINDEL99.95to100.00	1.978e-5	nfe	0.00134699999999999	0	24	0.00134699999999999
chr1-029259595-C-CGGGGGGGGAG	chr1	29259595	C	CGGGGGGGGAG	85116	VQSRTrancheINDEL99.95to100.00	0	none	0	0	24	1e-6
chr1-029259595-C-CGGGGGGGGAGGGGGGGGGGGGG	chr1	29259595	C	CGGGGGGGGAGGGGGGGGGGGGG	85116	VQSRTrancheINDEL99.95to100.00	0	none	0	0	24	1e-6
chr1-029259595-C-CGGGGGGGGGG	chr1	29259595	C	CGGGGGGGGGG	85116	VQSRTrancheINDEL99.95to100.00	0	none	0	0	24	1e-6
chr1-029259595-C-CGGGGGGGGGGG	chr1	29259595	C	CGGGGGGGGGGG	85116	VQSRTrancheINDEL99.95to100.00	0	none	0	0	24	1e-6
chr1-029259595-C-CGGGGTGGGGGGG	chr1	29259595	C	CGGGGTGGGGGGG	85116	VQSRTrancheINDEL99.95to100.00	0	none	0	0	24	1e-6
chr1-029259595-C-CGGGGTGGGTGGGGGGG	chr1	29259595	C	CGGGGTGGGTGGGGGGG	85116	VQSRTrancheINDEL99.95to100.00	0	none	0	0	24	1e-6
chr1-029259595-C-G	chr1	29259595	C	G	85116	VQSRTrancheINDEL99.95to100.00	0.026847	sas	0.01843400000000001	2	24	0.026847
chr1-029259600-T-*	chr1	29259600	T	*	174470	ExcessHet	0	none	3.6999999999999985e-5	0	24	3.6999999999999985e-5
chr1-029259600-T-G	chr1	29259600	T	G	174470	ExcessHet	0.048664	sas	0.031455	0	24	0.048664
chr1-029259600-T-TCCGTTTGGCAGGGGGGGGGGGGGGGGGTTCTGGGGGGGGGGGGGGGG	chr1	29259600	T	TCCGTTTGGCAGGGGGGGGGGGGGGGGGTTCTGGGGGGGGGGGGGGGG	174470	ExcessHet	0	none	0	0	24	1e-6
chr1-029259600-T-TG	chr1	29259600	T	TG	174470	ExcessHet	8.285e-5	nfe	2.2000000000000003e-5	0	24	8.285e-5
chr1-029259600-T-TGATTTGGGCGGGGGGGGGGGG	chr1	29259600	T	TGATTTGGGCGGGGGGGGGGGG	174470	ExcessHet	0	none	0	0	24	1e-6
chr1-029259600-T-TGATTTGGGGGGGGGGGGGGGG	chr1	29259600	T	TGATTTGGGGGGGGGGGGGGGG	174470	ExcessHet	0	none	9e-6	0	24	9e-6
chr1-029259600-T-TGATTTGGGTGGGGGGGGGGGG	chr1	29259600	T	TGATTTGGGTGGGGGGGGGGGG	174470	ExcessHet	0	none	0	0	24	1e-6
chr1-029259600-T-TGGGAGGGGGGGGGTGGGGGGGGGGGGGGG	chr1	29259600	T	TGGGAGGGGGGGGGTGGGGGGGGGGGGGGG	174470	ExcessHet	0	none	0	0	24	1e-6
chr1-029259600-T-TGGGGGGGG	chr1	29259600	T	TGGGGGGGG	174470	ExcessHet	0	none	0	0	24	1e-6
chr1-029259600-T-TGGGGGGGGGGG	chr1	29259600	T	TGGGGGGGGGGG	174470	ExcessHet	2.241e-5	amr	5.170000000000003e-4	0	24	5.170000000000003e-4
chr1-029259600-T-TGGGGGGGGGGGG	chr1	29259600	T	TGGGGGGGGGGGG	174470	ExcessHet	1.947e-5	nfe	0.00129799999999999	0	24	0.00129799999999999
chr1-029259600-T-TGGGGGGGGGGGGG	chr1	29259600	T	TGGGGGGGGGGGGG	174470	ExcessHet	0	none	0	0	24	1e-6
chr1-029259600-T-TGGGGGGGGGGGGGGG	chr1	29259600	T	TGGGGGGGGGGGGGGG	174470	ExcessHet	0	none	2.2000000000000003e-5	0	24	2.2000000000000003e-5
chr1-029259600-T-TGGGGGGGGGGGGGGGG	chr1	29259600	T	TGGGGGGGGGGGGGGGG	174470	ExcessHet	1.327e-5	nfe	0.00193499999999999	0	24	0.00193499999999999
chr1-029259600-T-TGGGGGGGGGGGGGGGGG	chr1	29259600	T	TGGGGGGGGGGGGGGGGG	174470	ExcessHet	0	none	2.2000000000000003e-5	0	24	2.2000000000000003e-5
chr1-029259600-T-TGGGGGGGGGGGGGGGGGGG	chr1	29259600	T	TGGGGGGGGGGGGGGGGGGG	174470	ExcessHet	0	none	0	0	24	1e-6
chr1-029259600-T-TGGGGGGGGGGGGGGTTTTGGGGGGGGGGGGGGGG	chr1	29259600	T	TGGGGGGGGGGGGGGTTTTGGGGGGGGGGGGGGGG	174470	ExcessHet	0	none	9e-6	0	24	9e-6
chr1-029259600-T-TGGGGGGGGGGGGTTTTTTGGGGGGGGGGGGGGGG	chr1	29259600	T	TGGGGGGGGGGGGTTTTTTGGGGGGGGGGGGGGGG	174470	ExcessHet	0	none	0	0	24	1e-6
chr1-029259600-T-TGGGGGGGGGGGTTTTTTTGGGGGGGGGGGGGGGG	chr1	29259600	T	TGGGGGGGGGGGTTTTTTTGGGGGGGGGGGGGGGG	174470	ExcessHet	0	none	0	0	24	1e-6
chr1-029259600-T-TGGGGGGGGGGTTTTTGGGGGGGGGGGGGGGGGG	chr1	29259600	T	TGGGGGGGGGGTTTTTGGGGGGGGGGGGGGGGGG	174470	ExcessHet	0	none	0	0	24	1e-6
chr1-029259600-T-TGGGGGTTTTGGGGGGGGGGGGGGGGGG	chr1	29259600	T	TGGGGGTTTTGGGGGGGGGGGGGGGGGG	174470	ExcessHet	0	none	0	0	24	1e-6
chr1-029259600-T-TGGGGGTTTTTGGGGGGGGGGGGGGGGGGG	chr1	29259600	T	TGGGGGTTTTTGGGGGGGGGGGGGGGGGGG	174470	ExcessHet	0	none	0	0	24	1e-6
chr1-029259600-T-TGGGGTTTTTTGGGGGGGGGGGGGGGGG	chr1	29259600	T	TGGGGTTTTTTGGGGGGGGGGGGGGGGG	174470	ExcessHet	3.27e-6	nfe	0	1	24	3.27e-6
chr1-029259600-T-TGGGGTTTTTTTGGGGGGGGGGGGGGGG	chr1	29259600	T	TGGGGTTTTTTTGGGGGGGGGGGGGGGG	174470	ExcessHet	0	none	0	0	24	1e-6
chr1-029259600-T-TGGGTGGGGGGGGGGGG	chr1	29259600	T	TGGGTGGGGGGGGGGGG	174470	ExcessHet	0	none	9e-6	0	24	9e-6
chr1-029259600-T-TGGGTGGGGGGGTTTTTTTGGGGGGGGGGGGGGGGG	chr1	29259600	T	TGGGTGGGGGGGTTTTTTTGGGGGGGGGGGGGGGGG	174470	ExcessHet	0	none	0	0	24	1e-6
chr1-029259600-T-TGGGTGGGGGTTTTTGGGGGGGGGGGGGGGGGG	chr1	29259600	T	TGGGTGGGGGTTTTTGGGGGGGGGGGGGGGGGG	174470	ExcessHet	0	none	0	0	24	1e-6
chr1-029259600-T-TGGGTTTGTTTGGGGGGGGGGGGGGGGGGG	chr1	29259600	T	TGGGTTTGTTTGGGGGGGGGGGGGGGGGGG	174470	ExcessHet	0	none	0	0	24	1e-6
chr1-029259600-T-TGGGTTTTTGGGGGGGGGGGGGGGGGG	chr1	29259600	T	TGGGTTTTTGGGGGGGGGGGGGGGGGG	174470	ExcessHet	0	none	0	0	24	1e-6
chr1-029259600-T-TGGGTTTTTGTGGGGGGGGGGGGGGGG	chr1	29259600	T	TGGGTTTTTGTGGGGGGGGGGGGGGGG	174470	ExcessHet	0	none	0	0	24	1e-6
chr1-029259600-T-TGGGTTTTTTGGGGGGGGGGGGGGGG	chr1	29259600	T	TGGGTTTTTTGGGGGGGGGGGGGGGG	174470	ExcessHet	0	none	0	0	24	1e-6
chr1-029259600-T-TGGGTTTTTTGGGGGGGGGGGGGGGGG	chr1	29259600	T	TGGGTTTTTTGGGGGGGGGGGGGGGGG	174470	ExcessHet	3.27e-6	nfe	0	0	24	3.27e-6
chr1-029259600-T-TGGGTTTTTTTGGGGGGGGGGGGGGGG	chr1	29259600	T	TGGGTTTTTTTGGGGGGGGGGGGGGGG	174470	ExcessHet	1.941e-5	nfe	0	0	24	1.941e-5
chr1-029259600-T-TGGGTTTTTTTGGGGGGGGGGGGGGGGG	chr1	29259600	T	TGGGTTTTTTTGGGGGGGGGGGGGGGGG	174470	ExcessHet	0	none	0	0	24	1e-6
chr1-029259600-T-TGGTGGGGGGGGGGGGGGGG	chr1	29259600	T	TGGTGGGGGGGGGGGGGGGG	174470	ExcessHet	0	none	0	0	24	1e-6
chr1-029259600-T-TGGTGTTTTTTGGGGGGGGGGGGGGGGGG	chr1	29259600	T	TGGTGTTTTTTGGGGGGGGGGGGGGGGGG	174470	ExcessHet	0	none	0	0	24	1e-6
chr1-029259600-T-TGGTTTGGGTGGGGGGGGGGGG	chr1	29259600	T	TGGTTTGGGTGGGGGGGGGGGG	174470	ExcessHet	0	none	0	0	24	1e-6
chr1-029259600-T-TGGTTTTGGGGGGGGGGGGGGGG	chr1	29259600	T	TGGTTTTGGGGGGGGGGGGGGGG	174470	ExcessHet	0	none	0	0	24	1e-6
chr1-029259600-T-TGTGGGGGGGGGGGGGGGGG	chr1	29259600	T	TGTGGGGGGGGGGGGGGGGG	174470	ExcessHet	0	none	0	0	24	1e-6
chr1-029259600-T-TGTGGGGGTGGGGGTTTTTTGGGGGGGGGGGGGGGG	chr1	29259600	T	TGTGGGGGTGGGGGTTTTTTGGGGGGGGGGGGGGGG	174470	ExcessHet	0	none	0	0	24	1e-6
chr1-029259600-T-TGTTGGTGGGGGGGGGGGGGGGG	chr1	29259600	T	TGTTGGTGGGGGGGGGGGGGGGG	174470	ExcessHet	0	none	0	0	24	1e-6
chr1-029259600-T-TGTTTGGGGGGGGGGGGGGGGGG	chr1	29259600	T	TGTTTGGGGGGGGGGGGGGGGGG	174470	ExcessHet	3.27e-6	nfe	0	0	24	3.27e-6
chr1-029259600-T-TGTTTGTGGGGGGGGGGGGGGGGG	chr1	29259600	T	TGTTTGTGGGGGGGGGGGGGGGGG	174470	ExcessHet	0	none	0	0	24	1e-6
chr1-029259600-T-TGTTTTGGGGGGGGGGGGGGGG	chr1	29259600	T	TGTTTTGGGGGGGGGGGGGGGG	174470	ExcessHet	7.86e-6	nfe	2.08e-4	0	24	2.08e-4
chr1-029259600-T-TGTTTTGGGGGGGGGGGGGGGGGG	chr1	29259600	T	TGTTTTGGGGGGGGGGGGGGGGGG	174470	ExcessHet	3.27e-6	nfe	0	0	24	3.27e-6
chr1-029259600-T-TGTTTTGGGTGGGGGGGGGGGG	chr1	29259600	T	TGTTTTGGGTGGGGGGGGGGGG	174470	ExcessHet	0	none	3.6999999999999985e-5	0	24	3.6999999999999985e-5
chr1-029259600-T-TGTTTTTGGGGGGGGGGGGGGGGGG	chr1	29259600	T	TGTTTTTGGGGGGGGGGGGGGGGGG	174470	ExcessHet	0	none	0	0	24	1e-6
chr1-029259600-T-TGTTTTTGGGGGGGGGGGGGGGGGGG	chr1	29259600	T	TGTTTTTGGGGGGGGGGGGGGGGGGG	174470	ExcessHet	0	none	0	0	24	1e-6
chr1-029259600-T-TTATTTGGGGGGGGGGGGGGGG	chr1	29259600	T	TTATTTGGGGGGGGGGGGGGGG	174470	ExcessHet	3.27e-6	nfe	0	0	24	3.27e-6
chr1-029259600-T-TTGTGGGGGGGGGGGGGGGG	chr1	29259600	T	TTGTGGGGGGGGGGGGGGGG	174470	ExcessHet	0	none	0	0	24	1e-6
chr1-029259600-T-TTTGTGGGGGGGGGGGGGGGGGG	chr1	29259600	T	TTTGTGGGGGGGGGGGGGGGGGG	174470	ExcessHet	0	none	0	0	24	1e-6
chr1-029259600-T-TTTTGGGGGGGGGGGGGGGG	chr1	29259600	T	TTTTGGGGGGGGGGGGGGGG	174470	ExcessHet	0	none	0	0	24	1e-6
chr1-029259600-T-TTTTGGGGGGGGGGGGGGGGGG	chr1	29259600	T	TTTTGGGGGGGGGGGGGGGGGG	174470	ExcessHet	3.28e-6	nfe	8.9e-5	0	24	8.9e-5
chr1-029259600-T-TTTTGGGGGGGGGGGGGGGGGGG	chr1	29259600	T	TTTTGGGGGGGGGGGGGGGGGGG	174470	ExcessHet	3.27e-6	nfe	9e-6	0	24	9e-6
chr1-029259600-T-TTTTGTGGGGGGGGGGGGGGGG	chr1	29259600	T	TTTTGTGGGGGGGGGGGGGGGG	174470	ExcessHet	0	none	2.2000000000000003e-5	0	24	2.2000000000000003e-5
chr1-029259600-T-TTTTGTGGGGGGGGGGGGGGGGG	chr1	29259600	T	TTTTGTGGGGGGGGGGGGGGGGG	174470	ExcessHet	3.27e-6	nfe	0	0	24	3.27e-6
chr1-029259600-T-TTTTTGGGGGGGGGGGGGGGG	chr1	29259600	T	TTTTTGGGGGGGGGGGGGGGG	174470	ExcessHet	0	none	9e-6	0	24	9e-6
chr1-029259600-T-TTTTTGGGGGGGGGGGGGGGGG	chr1	29259600	T	TTTTTGGGGGGGGGGGGGGGGG	174470	ExcessHet	0	none	0	1	24	1e-6
chr1-029259600-T-TTTTTGGGGGGGGGGGGGGGGGG	chr1	29259600	T	TTTTTGGGGGGGGGGGGGGGGGG	174470	ExcessHet	9.844e-5	nfe	3.810000000000003e-4	1	24	3.810000000000003e-4
chr1-029259600-T-TTTTTGTGGGGGGGGGGGGGGGG	chr1	29259600	T	TTTTTGTGGGGGGGGGGGGGGGG	174470	ExcessHet	3.28e-6	nfe	9e-6	0	24	9e-6
chr1-029259600-T-TTTTTGTGGGGGGGGGGGGGGGGG	chr1	29259600	T	TTTTTGTGGGGGGGGGGGGGGGGG	174470	ExcessHet	0	none	0	1	24	1e-6
chr1-029259600-T-TTTTTTGGGGGGGGGGGGGGGG	chr1	29259600	T	TTTTTTGGGGGGGGGGGGGGGG	174470	ExcessHet	1.941e-5	nfe	2.2000000000000003e-5	0	24	2.2000000000000003e-5
chr1-029259600-T-TTTTTTGGGGGGGGGGGGGGGGG	chr1	29259600	T	TTTTTTGGGGGGGGGGGGGGGGG	174470	ExcessHet	6.013e-5	nfe	5.2999999999999994e-5	0	24	6.013e-5
chr1-029259600-T-TTTTTTGGGGGGGGGGGGGGGGGG	chr1	29259600	T	TTTTTTGGGGGGGGGGGGGGGGGG	174470	ExcessHet	0	none	2.2000000000000003e-5	0	24	2.2000000000000003e-5
chr1-029259600-T-TTTTTTTGGGGGGGGGGGGGGGG	chr1	29259600	T	TTTTTTTGGGGGGGGGGGGGGGG	174470	ExcessHet	5.276e-5	nfe	5.2999999999999994e-5	0	24	5.2999999999999994e-5
chr1-029259600-T-TTTTTTTGGGGGGGGGGGGGGGGGG	chr1	29259600	T	TTTTTTTGGGGGGGGGGGGGGGGGG	174470	ExcessHet	0	none	0	0	24	1e-6
chr1-029259604-A-*	chr1	29259604	A	*	312507	ExcessHet	0	none	3.6999999999999985e-5	0	40	3.6999999999999985e-5
chr1-029259604-A-AACTCTTCTTGTTGCTGTGGGGGGGGGGGGGTCTTTTGGGGGGGGGGGGGGGGGGGG	chr1	29259604	A	AACTCTTCTTGTTGCTGTGGGGGGGGGGGGGTCTTTTGGGGGGGGGGGGGGGGGGGG	312507	ExcessHet	0	none	0	0	40	1e-6
chr1-029259604-A-AG	chr1	29259604	A	AG	312507	ExcessHet	4.061e-5	nfe	9e-6	0	40	4.061e-5
chr1-029259604-A-AGGGGGGGGGGGGGGGG	chr1	29259604	A	AGGGGGGGGGGGGGGGG	312507	ExcessHet	0	none	0	0	40	1e-6
chr1-029259604-A-AGGGGGGGGGGGGGGGTGTTTTGGGGGGGGGGGGGGGGGGGG	chr1	29259604	A	AGGGGGGGGGGGGGGGTGTTTTGGGGGGGGGGGGGGGGGGGG	312507	ExcessHet	0	none	0	0	40	1e-6
chr1-029259604-A-AGGGGGGGGGGGGGGTTTTTTTGGGGGGGGGGGGGGGGGGGGG	chr1	29259604	A	AGGGGGGGGGGGGGGTTTTTTTGGGGGGGGGGGGGGGGGGGGG	312507	ExcessHet	0	none	0	0	40	1e-6
chr1-029259604-A-AGGGGGGGGGGGTGGGG	chr1	29259604	A	AGGGGGGGGGGGTGGGG	312507	ExcessHet	0	none	0	0	40	1e-6
chr1-029259604-A-AGGGGGGGGGTGGGG	chr1	29259604	A	AGGGGGGGGGTGGGG	312507	ExcessHet	2.88e-6	nfe	0	0	40	2.88e-6
chr1-029259604-A-AGGGGGGGGGTGGGGGGGGGGGGGGGGGGGG	chr1	29259604	A	AGGGGGGGGGTGGGGGGGGGGGGGGGGGGGG	312507	ExcessHet	0	none	0	0	40	1e-6
chr1-029259604-A-AGGGGGGGGGTGTTTTGGGGGGGGGGGGGGGGGGGG	chr1	29259604	A	AGGGGGGGGGTGTTTTGGGGGGGGGGGGGGGGGGGG	312507	ExcessHet	0	none	0	0	40	1e-6
chr1-029259604-A-AGGGGGGGGTGGGGGGGGGGGGGGGGGGGG	chr1	29259604	A	AGGGGGGGGTGGGGGGGGGGGGGGGGGGGG	312507	ExcessHet	0	none	0	0	40	1e-6
chr1-029259604-A-AGGGGGGTGGGGGGGGGGGGGGG	chr1	29259604	A	AGGGGGGTGGGGGGGGGGGGGGG	312507	ExcessHet	0	none	0	0	40	1e-6
chr1-029259604-A-AGGGGGTGGGGGGGGGGGGGGG	chr1	29259604	A	AGGGGGTGGGGGGGGGGGGGGG	312507	ExcessHet	0	none	0	0	40	1e-6
chr1-029259604-A-AGGGGGTGGGTGGGGGGGGGGGGGGG	chr1	29259604	A	AGGGGGTGGGTGGGGGGGGGGGGGGG	312507	ExcessHet	0	none	0	0	40	1e-6
chr1-029259604-A-AGGGGGTGGGTGGGGGTTTTGTGGGGGGGGGGGGGGGGGGGG	chr1	29259604	A	AGGGGGTGGGTGGGGGTTTTGTGGGGGGGGGGGGGGGGGGGG	312507	ExcessHet	0	none	0	0	40	1e-6
chr1-029259604-A-AGGGGGTGGGTGGGGGTTTTTTTGGGGGGGGGGGGGGGGGGGG	chr1	29259604	A	AGGGGGTGGGTGGGGGTTTTTTTGGGGGGGGGGGGGGGGGGGG	312507	ExcessHet	0	none	0	0	40	1e-6
chr1-029259604-A-AGGGGGTGGGTTGTTGGGGGGGGGGGGGGGGGGGGGG	chr1	29259604	A	AGGGGGTGGGTTGTTGGGGGGGGGGGGGGGGGGGGGG	312507	ExcessHet	0	none	0	0	40	1e-6
chr1-029259604-A-AGGGGGTGGGTTGTTGTGGGGGGGGGGGGGGGGGGGG	chr1	29259604	A	AGGGGGTGGGTTGTTGTGGGGGGGGGGGGGGGGGGGG	312507	ExcessHet	0	none	0	0	40	1e-6
chr1-029259604-A-AGGGGGTGGGTTTTTTTGGGGGGGGGGGGGGGGGGGG	chr1	29259604	A	AGGGGGTGGGTTTTTTTGGGGGGGGGGGGGGGGGGGG	312507	ExcessHet	3.123e-5	eas	9e-6	0	40	3.123e-5
chr1-029259604-A-AGGGGGTGGGTTTTTTTTGGGGGGGGGGGGGGGGGGGGGG	chr1	29259604	A	AGGGGGTGGGTTTTTTTTGGGGGGGGGGGGGGGGGGGGGG	312507	ExcessHet	0	none	0	0	40	1e-6
chr1-029259604-A-AGGGTTTATTTGGGGGGGGGGGGGGGGGGGGG	chr1	29259604	A	AGGGTTTATTTGGGGGGGGGGGGGGGGGGGGG	312507	ExcessHet	0	none	0	0	40	1e-6
chr1-029259604-A-ATGGGGGGTGGGGGGGGGGGGGGGGGGGG	chr1	29259604	A	ATGGGGGGTGGGGGGGGGGGGGGGGGGGG	312507	ExcessHet	0	none	0	0	40	1e-6
chr1-029259604-A-ATTTTGGGGGGGGGGGGGGGGGGGG	chr1	29259604	A	ATTTTGGGGGGGGGGGGGGGGGGGG	312507	ExcessHet	0	none	0	0	40	1e-6
chr1-029259604-A-ATTTTGGGTTGGGGGGGGGGGGGGG	chr1	29259604	A	ATTTTGGGTTGGGGGGGGGGGGGGG	312507	ExcessHet	0	none	0	0	40	1e-6
chr1-029259604-A-C	chr1	29259604	A	C	312507	ExcessHet	6.91e-6	nfe	0	0	40	6.91e-6
chr1-029259604-A-G	chr1	29259604	A	G	312507	ExcessHet	0.12501	sas	0.06525	4	40	0.12501
chr1-029259604-A-T	chr1	29259604	A	T	312507	ExcessHet	7.9432e-4	nfe	2.5100000000000014e-4	0	40	7.9432e-4
chr1-029259676-C-T	chr1	29259676	C	T	1346121	PASS	0.071962	sas	0.043798	4	134	0.071962
chr1-029259701-G-T	chr1	29259701	G	T	1295854	PASS	0.07207	sas	0.04318400000000001	4	134	0.07207
chr1-029259802-C-T	chr1	29259802	C	T	3046	PASS	2.8447e-4	nfe	2.2000000000000003e-5	1	134	2.8447e-4
chr1-029260080-A-*	chr1	29260080	A	*	1132	VQSRTrancheSNP99.80to99.90	0	none	0	0	20	1e-6
chr1-029260080-A-C	chr1	29260080	A	C	1132	VQSRTrancheSNP99.80to99.90	4.5036e-4	sas	0.00112899999999999	0	20	0.00112899999999999
chr1-029260103-A-*	chr1	29260103	A	*	2645	PASS	0	none	3.3700000000000044e-4	0	28	3.3700000000000044e-4
chr1-029260103-A-ACGGGGGCGGGCTCTGCC	chr1	29260103	A	ACGGGGGCGGGCTCTGCC	2645	PASS	6.8945e-4	afr	3.590000000000004e-4	0	28	6.8945e-4
chr1-029260103-A-C	chr1	29260103	A	C	2645	PASS	5.9511e-4	eas	7.250000000000005e-4	0	28	7.250000000000005e-4
chr1-029260103-A-G	chr1	29260103	A	G	2645	PASS	0	none	5.2999999999999994e-5	0	28	5.2999999999999994e-5
chr1-029260117-T-*	chr1	29260117	T	*	3861	VQSRTrancheINDEL99.90to99.95	0	none	4.940000000000003e-4	0	20	4.940000000000003e-4
chr1-029260117-T-G	chr1	29260117	T	G	3861	VQSRTrancheINDEL99.90to99.95	0.020433	eas	0.003135	1	20	0.020433
chr1-029260117-T-TGG	chr1	29260117	T	TGG	3861	VQSRTrancheINDEL99.90to99.95	4.497e-5	eas	9e-6	0	20	4.497e-5
chr1-029260121-CG-*	chr1	29260121	CG	*	19869	VQSRTrancheINDEL99.90to99.95	0	none	4.940000000000003e-4	0	20	4.940000000000003e-4
chr1-029260121-CG-C	chr1	29260121	CG	C	19869	VQSRTrancheINDEL99.90to99.95	0	none	9e-6	0	20	9e-6
chr1-029260121-CG-CGG	chr1	29260121	CG	CGG	19869	VQSRTrancheINDEL99.90to99.95	0	none	2.2000000000000003e-5	0	20	2.2000000000000003e-5
chr1-029260121-CG-GG	chr1	29260121	CG	GG	19869	VQSRTrancheINDEL99.90to99.95	0	none	0.01104299999999999	2	20	0.01104299999999999
chr1-029260121-CG-TG	chr1	29260121	CG	TG	19869	VQSRTrancheINDEL99.90to99.95	0	none	0	0	20	1e-6
chr1-029260127-C-*	chr1	29260127	C	*	14994	VQSRTrancheSNP99.80to99.90	0	none	3.3700000000000044e-4	0	20	3.3700000000000044e-4
chr1-029260127-C-A	chr1	29260127	C	A	14994	VQSRTrancheSNP99.80to99.90	0	none	0	0	20	1e-6
chr1-029260127-C-G	chr1	29260127	C	G	14994	VQSRTrancheSNP99.80to99.90	0.066382	amr	0.007304	1	20	0.066382
chr1-029260133-C-*	chr1	29260133	C	*	31698	VQSRTrancheINDEL99.90to99.95	0	none	5.4e-4	0	24	5.4e-4
chr1-029260133-C-A	chr1	29260133	C	A	31698	VQSRTrancheINDEL99.90to99.95	0	none	0	0	24	1e-6
chr1-029260133-C-CG	chr1	29260133	C	CG	31698	VQSRTrancheINDEL99.90to99.95	9.353e-5	eas	0	0	24	9.353e-5
chr1-029260133-C-CGGGGGG	chr1	29260133	C	CGGGGGG	31698	VQSRTrancheINDEL99.90to99.95	0	none	9e-6	0	24	9e-6
chr1-029260133-C-CGGGGGGG	chr1	29260133	C	CGGGGGGG	31698	VQSRTrancheINDEL99.90to99.95	5.5e-5	nfe	5.2999999999999994e-5	0	24	5.5e-5
chr1-029260133-C-CGGGGGGGGGGGCG	chr1	29260133	C	CGGGGGGGGGGGCG	31698	VQSRTrancheINDEL99.90to99.95	2.254e-4	eas	1.27e-4	0	24	2.254e-4
chr1-029260133-C-CGGGGGGGGGGGCGGGGGGGGGCG	chr1	29260133	C	CGGGGGGGGGGGCGGGGGGGGGCG	31698	VQSRTrancheINDEL99.90to99.95	0	none	0	0	24	1e-6
chr1-029260133-C-CGGGGGGGGGGGGCG	chr1	29260133	C	CGGGGGGGGGGGGCG	31698	VQSRTrancheINDEL99.90to99.95	0	none	0	0	24	1e-6
chr1-029260133-C-CGGGGGGGGGGGGGG	chr1	29260133	C	CGGGGGGGGGGGGGG	31698	VQSRTrancheINDEL99.90to99.95	0	none	0	0	24	1e-6
chr1-029260133-C-CGGGGGGGGTGGCG	chr1	29260133	C	CGGGGGGGGTGGCG	31698	VQSRTrancheINDEL99.90to99.95	5.4671e-4	amr	1.87e-4	0	24	5.4671e-4
chr1-029260133-C-G	chr1	29260133	C	G	31698	VQSRTrancheINDEL99.90to99.95	0.13267	eas	0.01662	3	24	0.13267
chr1-029260135-TG-*	chr1	29260135	TG	*	23270	VQSRTrancheINDEL95.00to96.00	0	none	4.0400000000000006e-4	0	22	4.0400000000000006e-4
chr1-029260135-TG-GG	chr1	29260135	TG	GG	23270	VQSRTrancheINDEL95.00to96.00	0	none	0.01512399999999998	1	22	0.01512399999999998
chr1-029260135-TG-T	chr1	29260135	TG	T	23270	VQSRTrancheINDEL95.00to96.00	3.711e-5	eas	1.6699999999999994e-4	0	22	1.6699999999999994e-4
chr1-029260135-TG-TGG	chr1	29260135	TG	TGG	23270	VQSRTrancheINDEL95.00to96.00	0	none	2.2000000000000003e-5	0	22	2.2000000000000003e-5
chr1-029260135-TG-TGGCGGGG	chr1	29260135	TG	TGGCGGGG	23270	VQSRTrancheINDEL95.00to96.00	0	none	2.2000000000000003e-5	0	22	2.2000000000000003e-5
chr1-029260135-TG-TGGGGGGGGGCGGGG	chr1	29260135	TG	TGGGGGGGGGCGGGG	23270	VQSRTrancheINDEL95.00to96.00	0	none	0	0	22	1e-6
chr1-029260142-T-*	chr1	29260142	T	*	27722	VQSRTrancheINDEL99.50to99.90	0	none	3.6999999999999985e-5	0	30	3.6999999999999985e-5
chr1-029260142-T-G	chr1	29260142	T	G	27722	VQSRTrancheINDEL99.50to99.90	0.091167	eas	0.02392000000000001	5	30	0.091167
chr1-029260142-T-TG	chr1	29260142	T	TG	27722	VQSRTrancheINDEL99.50to99.90	0	none	2.2000000000000003e-5	0	30	2.2000000000000003e-5
chr1-029260142-T-TGGCGGGGGGGGGG	chr1	29260142	T	TGGCGGGGGGGGGG	27722	VQSRTrancheINDEL99.50to99.90	7.1e-5	eas	5.2999999999999994e-5	0	30	7.1e-5
chr1-029260142-T-TGGGCGGGGGGGGGG	chr1	29260142	T	TGGGCGGGGGGGGGG	27722	VQSRTrancheINDEL99.50to99.90	0	none	9e-6	0	30	9e-6
chr1-029260142-T-TGGGCGGGGGGGGGGGGGGGGGGGGGGG	chr1	29260142	T	TGGGCGGGGGGGGGGGGGGGGGGGGGGG	27722	VQSRTrancheINDEL99.50to99.90	0	none	0	0	30	1e-6
chr1-029260142-T-TGGGGCCGGGGGGGGGGGGGGGGGGGGGGG	chr1	29260142	T	TGGGGCCGGGGGGGGGGGGGGGGGGGGGGG	27722	VQSRTrancheINDEL99.50to99.90	0	none	0	0	30	1e-6
chr1-029260142-T-TGGGGCGGTGGGGGGG	chr1	29260142	T	TGGGGCGGTGGGGGGG	27722	VQSRTrancheINDEL99.50to99.90	0	none	0	0	30	1e-6
chr1-029260142-T-TGGGGGGG	chr1	29260142	T	TGGGGGGG	27722	VQSRTrancheINDEL99.50to99.90	1.01e-6	nfe	8.9e-5	0	30	8.9e-5
chr1-029260142-T-TGGGGGTGGGGGGG	chr1	29260142	T	TGGGGGTGGGGGGG	27722	VQSRTrancheINDEL99.50to99.90	0	none	9e-6	0	30	9e-6
chr1-029260191-A-AGTGGC	chr1	29260191	A	AGTGGC	1273836	PASS	0	none	9e-6	0	124	9e-6
chr1-029260191-A-C	chr1	29260191	A	C	1273836	PASS	0.63879	eas	0.11494	12	124	0.63879
chr1-029260851-C-T	chr1	29260851	C	T	236373	PASS	0.06309	amr	0.005416	1	134	0.06309
chr1-029275715-G-T	chr1	29275715	G	T	315407	PASS	0.02116	mid	0.007716	2	134	0.02116
chr1-029275808-G-A	chr1	29275808	G	A	3482658	PASS	0.66829	eas	0.14165100000000003	15	134	0.66829
chr1-029275903-A-G	chr1	29275903	A	G	5286	PASS	8.6201e-4	sas	3.160000000000005e-4	1	134	8.6201e-4
chr1-029279134-C-T	chr1	29279134	C	T	1508586	PASS	0.071656	sas	0.04873400000000001	4	134	0.071656
chr1-029279934-G-A	chr1	29279934	G	A	833712	PASS	0.036699	nfe	0.02913200000000002	4	134	0.036699
chr1-029280115-G-A	chr1	29280115	G	A	2259	PASS	5.249e-5	nfe	9e-6	1	134	5.249e-5
chr1-029282705-G-A	chr1	29282705	G	A	219395	PASS	0.0074622	nfe	0.003651	3	134	0.0074622
chr1-029282990-TG-T	chr1	29282990	TG	T	8634212.97	PASS	0.64855	eas	0.248868	24	134	0.64855
chr1-029282991-G-*	chr1	29282991	G	*	1721	PASS	0	none	0.248868	24	134	0.248868
chr1-029282991-G-C	chr1	29282991	G	C	1721	PASS	1.8021e-4	sas	0	0	134	1.8021e-4
chr1-029283024-G-A	chr1	29283024	G	A	6521604	PASS	0.64468	eas	0.183769	21	134	0.64468
chr1-029284611-C-T	chr1	29284611	C	T	4294187	PASS	0.64602	eas	0.208298	21	134	0.64602
chr1-029284998-G-A	chr1	29284998	G	A	13157	PASS	0.0012433	amr	6.570000000000002e-4	1	134	0.0012433
chr1-029289641-C-T	chr1	29289641	C	T	78628	PASS	0.0083048	mid	0.00229	1	134	0.0083048
chr1-029289806-C-A	chr1	29289806	C	A	4688638	PASS	0.19145	nfe	0.159471	33	134	0.19145
chr1-029291845-T-C	chr1	29291845	T	C	44026	PASS	0.0035047	sas	0.00132599999999999	1	134	0.0035047
chr1-029291896-C-T	chr1	29291896	C	T	597	PASS	1.0715e-4	sas	0	1	134	1.0715e-4
chr1-029303943-C-T	chr1	29303943	C	T	6305074	PASS	0.63864	eas	0.207732	24	134	0.63864
chr1-029303952-G-T	chr1	29303952	G	T	121562	PASS	0.0063661	nfe	0.003829	1	134	0.0063661
chr1-029304042-T-C	chr1	29304042	T	C	1061587	PASS	0.083999	afr	0.04417100000000002	3	134	0.083999
chr1-029304653-T-G	chr1	29304653	T	G	22133	PASS	0.0051145	nfe	0.00244	1	134	0.0051145
chr1-029304724-C-CTA	chr1	29304724	C	CTA	9327404.97	PASS	0.82844	eas	0.4811249999999994	63	134	0.82844
chr1-029305270-C-T	chr1	29305270	C	T	4892499	PASS	0.18583	mid	0.179943	21	134	0.18583
chr1-029305397-A-G	chr1	29305397	A	G	10161726	PASS	0.4946	eas	0.25890699999999983	38	134	0.4946
chr1-029305647-G-A	chr1	29305647	G	A	289	PASS	1e-6	nfe	0	1	132	1e-6
chr1-029306979-T-TCAGCC	chr1	29306979	T	TCAGCC	6286674.97	PASS	0.67546	eas	0.3090819999999995	36	132	0.67546
chr1-029310613-T-G	chr1	29310613	T	G	1177153	PASS	0.06582	mid	0.04142500000000001	4	134	0.06582
chr1-029310624-T-C	chr1	29310624	T	C	11296700	PASS	0.63782	eas	0.4567829999999994	49	134	0.63782
chr1-029310806-G-A	chr1	29310806	G	A	2603926	PASS	0.094805	nfe	0.056402	11	134	0.094805
chr1-029310806-G-T	chr1	29310806	G	T	2603926	PASS	0	none	0	0	134	1e-6
chr1-029311774-C-T	chr1	29311774	C	T	17519	PASS	0.0013294	nfe	3.3800000000000046e-4	1	134	0.0013294
chr1-029312476-G-T	chr1	29312476	G	T	1292733	PASS	0.18368	mid	0.115267	11	134	0.18368
chr1-029315334-C-T	chr1	29315334	C	T	3466143	PASS	0.17338	mid	0.11639600000000004	11	134	0.17338
chr1-029315353-G-A	chr1	29315353	G	A	4338638	PASS	0.17583	mid	0.11639600000000004	11	134	0.17583
chr1-029316169-G-A	chr1	29316169	G	A	3305909	PASS	0.17655	mid	0.119246	11	134	0.17655
chr1-029316176-GGTGT-AGTGT	chr1	29316176	GGTGT	AGTGT	52800	VQSRTrancheINDEL95.00to96.00	0	none	0	0	130	1e-6
chr1-029316176-GGTGT-G	chr1	29316176	GGTGT	G	52800	VQSRTrancheINDEL95.00to96.00	3.9e-6	nfe	2.9400000000000004e-4	0	130	2.9400000000000004e-4
chr1-029316176-GGTGT-GGT	chr1	29316176	GGTGT	GGT	52800	VQSRTrancheINDEL95.00to96.00	0	none	0.02036200000000001	2	130	0.02036200000000001
chr1-029316176-GGTGT-GGTGTGT	chr1	29316176	GGTGT	GGTGTGT	52800	VQSRTrancheINDEL95.00to96.00	0	none	9.640000000000004e-4	0	130	9.640000000000004e-4
chr1-029316176-GGTGT-GGTGTGTGT	chr1	29316176	GGTGT	GGTGTGTGT	52800	VQSRTrancheINDEL95.00to96.00	0	none	9e-6	0	130	9e-6
chr1-029316178-T-*	chr1	29316178	T	*	2748	PASS	0	none	0.020804	2	118	0.020804
chr1-029316178-T-G	chr1	29316178	T	G	2748	PASS	1.3635e-4	afr	3.6999999999999985e-5	0	118	1.3635e-4
chr1-029316255-C-A	chr1	29316255	C	A	8152	PASS	0.036564	eas	5.640000000000005e-4	1	134	0.036564
chr1-029317603-C-T	chr1	29317603	C	T	1568543	PASS	0.16736	mid	0.110054	11	134	0.16736
chr1-029317672-G-C	chr1	29317672	G	C	2250552	PASS	0.17353	mid	0.113843	11	134	0.17353
chr1-029317816-C-T	chr1	29317816	C	T	4343837	PASS	0.17668	mid	0.11653100000000002	11	134	0.17668
chr1-029317935-G-A	chr1	29317935	G	A	105471	PASS	0.0061917	nfe	0.002917	2	134	0.0061917
chr1-029320711-C-*	chr1	29320711	C	*	103201	PASS	0	none	0	0	134	1e-6
chr1-029320711-C-T	chr1	29320711	C	T	103201	PASS	0.034981	afr	0.003957	1	134	0.034981
chr1-029323113-A-C	chr1	29323113	A	C	12902	PASS	0	none	0	0	104	1e-6
chr1-029323113-A-G	chr1	29323113	A	G	12902	PASS	0.0022449	nfe	0.00130099999999999	1	104	0.0022449
chr1-029323362-T-C	chr1	29323362	T	C	13718941	PASS	0.53754	eas	0.3921059999999999	41	134	0.53754
chr1-029323753-C-T	chr1	29323753	C	T	161593	PASS	0.0063621	nfe	0.003448	1	134	0.0063621
chr1-029325227-C-T	chr1	29325227	C	T	74940	PASS	0.0038927	nfe	0.00137499999999999	2	134	0.0038927
chr1-029325483-C-T	chr1	29325483	C	T	3767230	PASS	0.19536	mid	0.122553	11	134	0.19536
chr1-029325528-C-*	chr1	29325528	C	*	40015	PASS	0	none	0	0	134	1e-6
chr1-029325528-C-A	chr1	29325528	C	A	40015	PASS	0	none	0	0	134	1e-6
chr1-029325528-C-T	chr1	29325528	C	T	40015	PASS	0.0012971	nfe	7.980000000000003e-4	1	134	0.0012971
chr1-029325556-T-C	chr1	29325556	T	C	16401145	PASS	0.53948	eas	0.3976209999999993	41	134	0.53948
chr1-029325815-T-C	chr1	29325815	T	C	2526351	PASS	0.18659	sas	0.115187	11	134	0.18659
chr1-029326163-T-A	chr1	29326163	T	A	442055	PASS	0.18979	mid	0.08188600000000001	11	130	0.18979
chr1-029326229-C-T	chr1	29326229	C	T	21118	PASS	0.022216	nfe	0.005253	1	72	0.022216
chr1-029488121-T-C	chr1	29488121	T	C	376	PASS	0	none	0	1	134	1e-6
chr1-029488262-C-G	chr1	29488262	C	G	28293	PASS	0.0026719	mid	0.00120499999999999	1	134	0.0026719
chr1-029488271-T-C	chr1	29488271	T	C	29195	PASS	0.0029479	mid	0.00122899999999999	1	134	0.0029479
chr1-029760105-CT-C	chr1	29760105	CT	C	7844.97	PASS	0	none	0.00573	0	0	0.00573
chr1-029760105-CT-CTT	chr1	29760105	CT	CTT	7844.97	PASS	0	none	5.620000000000005e-4	0	0	5.620000000000005e-4
chr1-030226493-T-C	chr1	30226493	T	C	2420668	PASS	0	none	0	0	114	1e-6
chr1-030226493-T-G	chr1	30226493	T	G	2420668	PASS	0.73524	eas	0.249029	20	114	0.73524
chr1-030226514-C-A	chr1	30226514	C	A	286	PASS	0	none	0	1	124	1e-6
chr1-030226572-T-C	chr1	30226572	T	C	414	VQSRTrancheSNP99.90to99.95	6.749e-5	amr	0	1	132	6.749e-5
chr1-030226718-C-T	chr1	30226718	C	T	20214	PASS	0.042664	afr	0.003546	0	96	0.042664
chr1-030713247-T-TA	chr1	30713247	T	TA	1093849.97	PASS	0.35064	amr	0.244042	26	94	0.35064
chr1-030713377-GCACACACA-*	chr1	30713377	GCACACACA	*	3954940	ExcessHet	0	none	9e-6	0	128	9e-6
chr1-030713377-GCACACACA-ACACACACA	chr1	30713377	GCACACACA	ACACACACA	3954940	ExcessHet	0	none	3.6999999999999985e-5	0	128	3.6999999999999985e-5
chr1-030713377-GCACACACA-G	chr1	30713377	GCACACACA	G	3954940	ExcessHet	9.3782e-4	nfe	6.570000000000002e-4	0	128	9.3782e-4
chr1-030713377-GCACACACA-GCA	chr1	30713377	GCACACACA	GCA	3954940	ExcessHet	0	none	0.00789699999999998	1	128	0.00789699999999998
chr1-030713377-GCACACACA-GCACA	chr1	30713377	GCACACACA	GCACA	3954940	ExcessHet	0	none	0.06904700000000003	12	128	0.06904700000000003
chr1-030713377-GCACACACA-GCACACA	chr1	30713377	GCACACACA	GCACACA	3954940	ExcessHet	0	none	0.3855289999999998	53	128	0.3855289999999998
chr1-030713377-GCACACACA-GCACACACACA	chr1	30713377	GCACACACA	GCACACACACA	3954940	ExcessHet	0	none	0.01311899999999998	1	128	0.01311899999999998
chr1-030713377-GCACACACA-GCACACACACACA	chr1	30713377	GCACACACA	GCACACACACACA	3954940	ExcessHet	0	none	7.099999999999998e-5	0	128	7.099999999999998e-5
chr1-030713377-GCACACACA-GCACACACACACACACA	chr1	30713377	GCACACACA	GCACACACACACACACA	3954940	ExcessHet	0	none	0	0	128	1e-6
chr1-030713377-GCACACACA-GCACACACACACACACACA	chr1	30713377	GCACACACA	GCACACACACACACACACA	3954940	ExcessHet	0	none	0	0	128	1e-6
chr1-030713377-GCACACACA-GCACACACACACACACACACACA	chr1	30713377	GCACACACA	GCACACACACACACACACACACA	3954940	ExcessHet	0	none	9e-6	0	128	9e-6
chr1-030713382-C-*	chr1	30713382	C	*	378	PASS	0	none	0.01170399999999999	2	128	0.01170399999999999
chr1-030713382-C-A	chr1	30713382	C	A	378	PASS	0	none	9e-6	0	128	9e-6
chr1-030713382-C-G	chr1	30713382	C	G	378	PASS	0	none	1.27e-4	0	128	1.27e-4
chr1-030713407-A-*	chr1	30713407	A	*	7126441	PASS	0	none	2.2000000000000003e-5	0	132	2.2000000000000003e-5
chr1-030713407-A-G	chr1	30713407	A	G	7126441	PASS	0.74233	afr	0.4551889999999993	62	132	0.74233
chr1-030713469-C-T	chr1	30713469	C	T	415	PASS	7.28e-6	nfe	0	1	134	7.28e-6
chr1-030713540-C-T	chr1	30713540	C	T	3768291	PASS	0.39993	afr	0.142996	20	134	0.39993
chr1-030713882-G-A	chr1	30713882	G	A	188130	PASS	0.019958	nfe	0.01293699999999999	2	134	0.019958
chr1-030713882-G-T	chr1	30713882	G	T	188130	PASS	0	none	0	0	134	1e-6
chr1-030714209-G-A	chr1	30714209	G	A	258671	PASS	0.15513	afr	0.01299	1	134	0.15513
chr1-030715242-C-T	chr1	30715242	C	T	10465720	PASS	0.40055	amr	0.3070459999999995	42	134	0.40055
chr1-030716054-A-G	chr1	30716054	A	G	25383131	PASS	0.77875	afr	0.46789899999999934	62	134	0.77875
chr1-030718484-T-*	chr1	30718484	T	*	7665	PASS	0	none	8.180000000000003e-4	0	0	8.180000000000003e-4
chr1-030718484-T-A	chr1	30718484	T	A	7665	PASS	0.0015051	nfe	0.003765	0	0	0.003765
chr1-030718484-T-C	chr1	30718484	T	C	7665	PASS	0.023681	sas	0.003335	0	0	0.023681
chr1-030718484-T-G	chr1	30718484	T	G	7665	PASS	0	none	2.2000000000000003e-5	0	0	2.2000000000000003e-5
chr1-030718589-GCCCCCCCCCCGGCCCCGCCCCTGCCCTGCGCCGGCGCTGGCTCCGTCTGCGCCT-*	chr1	30718589	GCCCCCCCCCCGGCCCCGCCCCTGCCCTGCGCCGGCGCTGGCTCCGTCTGCGCCT	*	30028	VQSRTrancheINDEL99.00to99.50	0	none	8.190000000000003e-4	0	12	8.190000000000003e-4
chr1-030718589-GCCCCCCCCCCGGCCCCGCCCCTGCCCTGCGCCGGCGCTGGCTCCGTCTGCGCCT-CCCCCCCCCCCGGCCCCGCCCCTGCCCTGCGCCGGCGCTGGCTCCGTCTGCGCCT	chr1	30718589	GCCCCCCCCCCGGCCCCGCCCCTGCCCTGCGCCGGCGCTGGCTCCGTCTGCGCCT	CCCCCCCCCCCGGCCCCGCCCCTGCCCTGCGCCGGCGCTGGCTCCGTCTGCGCCT	30028	VQSRTrancheINDEL99.00to99.50	0	none	0	0	12	1e-6
chr1-030718589-GCCCCCCCCCCGGCCCCGCCCCTGCCCTGCGCCGGCGCTGGCTCCGTCTGCGCCT-G	chr1	30718589	GCCCCCCCCCCGGCCCCGCCCCTGCCCTGCGCCGGCGCTGGCTCCGTCTGCGCCT	G	30028	VQSRTrancheINDEL99.00to99.50	0	none	0	0	12	1e-6
chr1-030718589-GCCCCCCCCCCGGCCCCGCCCCTGCCCTGCGCCGGCGCTGGCTCCGTCTGCGCCT-GCACCCCCCCCCCCCCCCCCCCCCCCCCCGGCCCCGCCCCTGCCCTGCGCCGGCGCTGGCTCCGTCTGCGCCT	chr1	30718589	GCCCCCCCCCCGGCCCCGCCCCTGCCCTGCGCCGGCGCTGGCTCCGTCTGCGCCT	GCACCCCCCCCCCCCCCCCCCCCCCCCCCGGCCCCGCCCCTGCCCTGCGCCGGCGCTGGCTCCGTCTGCGCCT	30028	VQSRTrancheINDEL99.00to99.50	0	none	9e-6	0	12	9e-6
chr1-030718589-GCCCCCCCCCCGGCCCCGCCCCTGCCCTGCGCCGGCGCTGGCTCCGTCTGCGCCT-GCACCCCCCCCCCCCCCCCCCCCCCCCCGGCCCCGCCCCTGCCCTGCGCCGGCGCTGGCTCCGTCTGCGCCT	chr1	30718589	GCCCCCCCCCCGGCCCCGCCCCTGCCCTGCGCCGGCGCTGGCTCCGTCTGCGCCT	GCACCCCCCCCCCCCCCCCCCCCCCCCCGGCCCCGCCCCTGCCCTGCGCCGGCGCTGGCTCCGTCTGCGCCT	30028	VQSRTrancheINDEL99.00to99.50	0	none	0	0	12	1e-6
chr1-030718589-GCCCCCCCCCCGGCCCCGCCCCTGCCCTGCGCCGGCGCTGGCTCCGTCTGCGCCT-GCACCCCCCCCCCCCCCCCCCCCCCCGGCCCCGCCCCTGCCCTGCGCCGGCGCTGGCTCCGTCTGCGCCT	chr1	30718589	GCCCCCCCCCCGGCCCCGCCCCTGCCCTGCGCCGGCGCTGGCTCCGTCTGCGCCT	GCACCCCCCCCCCCCCCCCCCCCCCCGGCCCCGCCCCTGCCCTGCGCCGGCGCTGGCTCCGTCTGCGCCT	30028	VQSRTrancheINDEL99.00to99.50	0	none	3.6999999999999985e-5	0	12	3.6999999999999985e-5
chr1-030718589-GCCCCCCCCCCGGCCCCGCCCCTGCCCTGCGCCGGCGCTGGCTCCGTCTGCGCCT-GCACCCCCCCCCCCCCCCCCCCCCCGGCCCCGCCCCTGCCCTGCGCCGGCGCTGGCTCCGTCTGCGCCT	chr1	30718589	GCCCCCCCCCCGGCCCCGCCCCTGCCCTGCGCCGGCGCTGGCTCCGTCTGCGCCT	GCACCCCCCCCCCCCCCCCCCCCCCGGCCCCGCCCCTGCCCTGCGCCGGCGCTGGCTCCGTCTGCGCCT	30028	VQSRTrancheINDEL99.00to99.50	0	none	9e-6	0	12	9e-6
chr1-030718589-GCCCCCCCCCCGGCCCCGCCCCTGCCCTGCGCCGGCGCTGGCTCCGTCTGCGCCT-GCACCCCCCCCCCCCCCCCCCCCCGGCCCCGCCCCTGCCCTGCGCCGGCGCTGGCTCCGTCTGCGCCT	chr1	30718589	GCCCCCCCCCCGGCCCCGCCCCTGCCCTGCGCCGGCGCTGGCTCCGTCTGCGCCT	GCACCCCCCCCCCCCCCCCCCCCCGGCCCCGCCCCTGCCCTGCGCCGGCGCTGGCTCCGTCTGCGCCT	30028	VQSRTrancheINDEL99.00to99.50	0	none	9e-6	0	12	9e-6
chr1-030718589-GCCCCCCCCCCGGCCCCGCCCCTGCCCTGCGCCGGCGCTGGCTCCGTCTGCGCCT-GCACCCCCCCCCCCCCCCCCCCCGGCCCCGCCCCTGCCCTGCGCCGGCGCTGGCTCCGTCTGCGCCT	chr1	30718589	GCCCCCCCCCCGGCCCCGCCCCTGCCCTGCGCCGGCGCTGGCTCCGTCTGCGCCT	GCACCCCCCCCCCCCCCCCCCCCGGCCCCGCCCCTGCCCTGCGCCGGCGCTGGCTCCGTCTGCGCCT	30028	VQSRTrancheINDEL99.00to99.50	0	none	0	0	12	1e-6
chr1-030718589-GCCCCCCCCCCGGCCCCGCCCCTGCCCTGCGCCGGCGCTGGCTCCGTCTGCGCCT-GCACCCCCCCCCCCCCCCCCCGGCCCCGCCCCTGCCCTGCGCCGGCGCTGGCTCCGTCTGCGCCT	chr1	30718589	GCCCCCCCCCCGGCCCCGCCCCTGCCCTGCGCCGGCGCTGGCTCCGTCTGCGCCT	GCACCCCCCCCCCCCCCCCCCGGCCCCGCCCCTGCCCTGCGCCGGCGCTGGCTCCGTCTGCGCCT	30028	VQSRTrancheINDEL99.00to99.50	0	none	0	0	12	1e-6
chr1-030718589-GCCCCCCCCCCGGCCCCGCCCCTGCCCTGCGCCGGCGCTGGCTCCGTCTGCGCCT-GCACCCCCCCCCCCCCCCCGGCCCCGCCCCTGCCCTGCGCCGGCGCTGGCTCCGTCTGCGCCT	chr1	30718589	GCCCCCCCCCCGGCCCCGCCCCTGCCCTGCGCCGGCGCTGGCTCCGTCTGCGCCT	GCACCCCCCCCCCCCCCCCGGCCCCGCCCCTGCCCTGCGCCGGCGCTGGCTCCGTCTGCGCCT	30028	VQSRTrancheINDEL99.00to99.50	0	none	0	0	12	1e-6
chr1-030718589-GCCCCCCCCCCGGCCCCGCCCCTGCCCTGCGCCGGCGCTGGCTCCGTCTGCGCCT-GCACCCCCCCCCCCCCCCGGCCCCGCCCCTGCCCTGCGCCGGCGCTGGCTCCGTCTGCGCCT	chr1	30718589	GCCCCCCCCCCGGCCCCGCCCCTGCCCTGCGCCGGCGCTGGCTCCGTCTGCGCCT	GCACCCCCCCCCCCCCCCGGCCCCGCCCCTGCCCTGCGCCGGCGCTGGCTCCGTCTGCGCCT	30028	VQSRTrancheINDEL99.00to99.50	0	none	1.27e-4	0	12	1.27e-4
chr1-030718589-GCCCCCCCCCCGGCCCCGCCCCTGCCCTGCGCCGGCGCTGGCTCCGTCTGCGCCT-GCACCCCCCCCCCCCCCGGCCCCGCCCCTGCCCTGCGCCGGCGCTGGCTCCGTCTGCGCCT	chr1	30718589	GCCCCCCCCCCGGCCCCGCCCCTGCCCTGCGCCGGCGCTGGCTCCGTCTGCGCCT	GCACCCCCCCCCCCCCCGGCCCCGCCCCTGCCCTGCGCCGGCGCTGGCTCCGTCTGCGCCT	30028	VQSRTrancheINDEL99.00to99.50	0	none	3.6999999999999985e-5	0	12	3.6999999999999985e-5
chr1-030718589-GCCCCCCCCCCGGCCCCGCCCCTGCCCTGCGCCGGCGCTGGCTCCGTCTGCGCCT-GCACCCCCCCCCCCCCGGCCCCGCCCCTGCCCTGCGCCGGCGCTGGCTCCGTCTGCGCCT	chr1	30718589	GCCCCCCCCCCGGCCCCGCCCCTGCCCTGCGCCGGCGCTGGCTCCGTCTGCGCCT	GCACCCCCCCCCCCCCGGCCCCGCCCCTGCCCTGCGCCGGCGCTGGCTCCGTCTGCGCCT	30028	VQSRTrancheINDEL99.00to99.50	0	none	5.2999999999999994e-5	0	12	5.2999999999999994e-5
chr1-030718589-GCCCCCCCCCCGGCCCCGCCCCTGCCCTGCGCCGGCGCTGGCTCCGTCTGCGCCT-GCACCCCCCCCCCCCGGCCCCGCCCCTGCCCTGCGCCGGCGCTGGCTCCGTCTGCGCCT	chr1	30718589	GCCCCCCCCCCGGCCCCGCCCCTGCCCTGCGCCGGCGCTGGCTCCGTCTGCGCCT	GCACCCCCCCCCCCCGGCCCCGCCCCTGCCCTGCGCCGGCGCTGGCTCCGTCTGCGCCT	30028	VQSRTrancheINDEL99.00to99.50	0	none	8.9e-5	0	12	8.9e-5
chr1-030718589-GCCCCCCCCCCGGCCCCGCCCCTGCCCTGCGCCGGCGCTGGCTCCGTCTGCGCCT-GCACCCCCCCCCCCGGCCCCGCCCCTGCCCTGCGCCGGCGCTGGCTCCGTCTGCGCCT	chr1	30718589	GCCCCCCCCCCGGCCCCGCCCCTGCCCTGCGCCGGCGCTGGCTCCGTCTGCGCCT	GCACCCCCCCCCCCGGCCCCGCCCCTGCCCTGCGCCGGCGCTGGCTCCGTCTGCGCCT	30028	VQSRTrancheINDEL99.00to99.50	0	none	5.620000000000005e-4	0	12	5.620000000000005e-4
chr1-030718589-GCCCCCCCCCCGGCCCCGCCCCTGCCCTGCGCCGGCGCTGGCTCCGTCTGCGCCT-GCACCCCCCCCCCGGCCCCGCCCCTGCCCTGCGCCGGCGCTGGCTCCGTCTGCGCCT	chr1	30718589	GCCCCCCCCCCGGCCCCGCCCCTGCCCTGCGCCGGCGCTGGCTCCGTCTGCGCCT	GCACCCCCCCCCCGGCCCCGCCCCTGCCCTGCGCCGGCGCTGGCTCCGTCTGCGCCT	30028	VQSRTrancheINDEL99.00to99.50	0	none	0.005245	0	12	0.005245
chr1-030718589-GCCCCCCCCCCGGCCCCGCCCCTGCCCTGCGCCGGCGCTGGCTCCGTCTGCGCCT-GCCCCCCCCCCCCCGGCCCCGCCCCTGCCCTGCGCCGGCGCTGGCTCCGTCTGCGCCT	chr1	30718589	GCCCCCCCCCCGGCCCCGCCCCTGCCCTGCGCCGGCGCTGGCTCCGTCTGCGCCT	GCCCCCCCCCCCCCGGCCCCGCCCCTGCCCTGCGCCGGCGCTGGCTCCGTCTGCGCCT	30028	VQSRTrancheINDEL99.00to99.50	0	none	6.999999999999998e-5	0	12	6.999999999999998e-5
chr1-030718589-GCCCCCCCCCCGGCCCCGCCCCTGCCCTGCGCCGGCGCTGGCTCCGTCTGCGCCT-GCCCCCCCCCCCCGGCCCCGCCCCTGCCCTGCGCCGGCGCTGGCTCCGTCTGCGCCT	chr1	30718589	GCCCCCCCCCCGGCCCCGCCCCTGCCCTGCGCCGGCGCTGGCTCCGTCTGCGCCT	GCCCCCCCCCCCCGGCCCCGCCCCTGCCCTGCGCCGGCGCTGGCTCCGTCTGCGCCT	30028	VQSRTrancheINDEL99.00to99.50	0	none	1.6699999999999994e-4	0	12	1.6699999999999994e-4
chr1-030718589-GCCCCCCCCCCGGCCCCGCCCCTGCCCTGCGCCGGCGCTGGCTCCGTCTGCGCCT-GCCCCCCCCCCCGGCCCCGCCCCTGCCCTGCGCCGGCGCTGGCTCCGTCTGCGCCT	chr1	30718589	GCCCCCCCCCCGGCCCCGCCCCTGCCCTGCGCCGGCGCTGGCTCCGTCTGCGCCT	GCCCCCCCCCCCGGCCCCGCCCCTGCCCTGCGCCGGCGCTGGCTCCGTCTGCGCCT	30028	VQSRTrancheINDEL99.00to99.50	0	none	0.002332	0	12	0.002332
chr1-030718589-GCCCCCCCCCCGGCCCCGCCCCTGCCCTGCGCCGGCGCTGGCTCCGTCTGCGCCT-GCCCCCCCCCGGCCCCGCCCCTGCCCTGCGCCGGCGCTGGCTCCGTCTGCGCCT	chr1	30718589	GCCCCCCCCCCGGCCCCGCCCCTGCCCTGCGCCGGCGCTGGCTCCGTCTGCGCCT	GCCCCCCCCCGGCCCCGCCCCTGCCCTGCGCCGGCGCTGGCTCCGTCTGCGCCT	30028	VQSRTrancheINDEL99.00to99.50	0	none	0.004096	0	12	0.004096
chr1-030718589-GCCCCCCCCCCGGCCCCGCCCCTGCCCTGCGCCGGCGCTGGCTCCGTCTGCGCCT-GCCCCCCCCGGCCCCGCCCCTGCCCTGCGCCGGCGCTGGCTCCGTCTGCGCCT	chr1	30718589	GCCCCCCCCCCGGCCCCGCCCCTGCCCTGCGCCGGCGCTGGCTCCGTCTGCGCCT	GCCCCCCCCGGCCCCGCCCCTGCCCTGCGCCGGCGCTGGCTCCGTCTGCGCCT	30028	VQSRTrancheINDEL99.00to99.50	0	none	9e-6	0	12	9e-6
chr1-030718589-GCCCCCCCCCCGGCCCCGCCCCTGCCCTGCGCCGGCGCTGGCTCCGTCTGCGCCT-GGCCCCCCCCCCCCCCCCCCCCCCCCCCCCGGCCCCGCCCCTGCCCTGCGCCGGCGCTGGCTCCGTCTGCGCCT	chr1	30718589	GCCCCCCCCCCGGCCCCGCCCCTGCCCTGCGCCGGCGCTGGCTCCGTCTGCGCCT	GGCCCCCCCCCCCCCCCCCCCCCCCCCCCCGGCCCCGCCCCTGCCCTGCGCCGGCGCTGGCTCCGTCTGCGCCT	30028	VQSRTrancheINDEL99.00to99.50	0	none	9e-6	0	12	9e-6
chr1-030718589-GCCCCCCCCCCGGCCCCGCCCCTGCCCTGCGCCGGCGCTGGCTCCGTCTGCGCCT-GGCCCCCCCCCCCCCCCCCCCCCCCCCGGCCCCGCCCCTGCCCTGCGCCGGCGCTGGCTCCGTCTGCGCCT	chr1	30718589	GCCCCCCCCCCGGCCCCGCCCCTGCCCTGCGCCGGCGCTGGCTCCGTCTGCGCCT	GGCCCCCCCCCCCCCCCCCCCCCCCCCGGCCCCGCCCCTGCCCTGCGCCGGCGCTGGCTCCGTCTGCGCCT	30028	VQSRTrancheINDEL99.00to99.50	0	none	9e-6	0	12	9e-6
chr1-030718589-GCCCCCCCCCCGGCCCCGCCCCTGCCCTGCGCCGGCGCTGGCTCCGTCTGCGCCT-GGCCCCCCCCCCCCCCCCCCCCCCCGGCCCCGCCCCTGCCCTGCGCCGGCGCTGGCTCCGTCTGCGCCT	chr1	30718589	GCCCCCCCCCCGGCCCCGCCCCTGCCCTGCGCCGGCGCTGGCTCCGTCTGCGCCT	GGCCCCCCCCCCCCCCCCCCCCCCCGGCCCCGCCCCTGCCCTGCGCCGGCGCTGGCTCCGTCTGCGCCT	30028	VQSRTrancheINDEL99.00to99.50	0	none	9e-6	0	12	9e-6
chr1-030718589-GCCCCCCCCCCGGCCCCGCCCCTGCCCTGCGCCGGCGCTGGCTCCGTCTGCGCCT-GGCCCCCCCCCCCCCCCCCCCCCCGGCCCCGCCCCTGCCCTGCGCCGGCGCTGGCTCCGTCTGCGCCT	chr1	30718589	GCCCCCCCCCCGGCCCCGCCCCTGCCCTGCGCCGGCGCTGGCTCCGTCTGCGCCT	GGCCCCCCCCCCCCCCCCCCCCCCGGCCCCGCCCCTGCCCTGCGCCGGCGCTGGCTCCGTCTGCGCCT	30028	VQSRTrancheINDEL99.00to99.50	0	none	5.2999999999999994e-5	0	12	5.2999999999999994e-5
chr1-030718589-GCCCCCCCCCCGGCCCCGCCCCTGCCCTGCGCCGGCGCTGGCTCCGTCTGCGCCT-GGCCCCCCCCCCCCCCCCCCCCCGGCCCCGCCCCTGCCCTGCGCCGGCGCTGGCTCCGTCTGCGCCT	chr1	30718589	GCCCCCCCCCCGGCCCCGCCCCTGCCCTGCGCCGGCGCTGGCTCCGTCTGCGCCT	GGCCCCCCCCCCCCCCCCCCCCCGGCCCCGCCCCTGCCCTGCGCCGGCGCTGGCTCCGTCTGCGCCT	30028	VQSRTrancheINDEL99.00to99.50	0	none	2.2000000000000003e-5	0	12	2.2000000000000003e-5
chr1-030718589-GCCCCCCCCCCGGCCCCGCCCCTGCCCTGCGCCGGCGCTGGCTCCGTCTGCGCCT-GGCCCCCCCCCCCCCCCCCCCCGGCCCCGCCCCTGCCCTGCGCCGGCGCTGGCTCCGTCTGCGCCT	chr1	30718589	GCCCCCCCCCCGGCCCCGCCCCTGCCCTGCGCCGGCGCTGGCTCCGTCTGCGCCT	GGCCCCCCCCCCCCCCCCCCCCGGCCCCGCCCCTGCCCTGCGCCGGCGCTGGCTCCGTCTGCGCCT	30028	VQSRTrancheINDEL99.00to99.50	0	none	9e-6	0	12	9e-6
chr1-030718589-GCCCCCCCCCCGGCCCCGCCCCTGCCCTGCGCCGGCGCTGGCTCCGTCTGCGCCT-GGCCCCCCCCCCCCCCCCCCGGCCCCGCCCCTGCCCTGCGCCGGCGCTGGCTCCGTCTGCGCCT	chr1	30718589	GCCCCCCCCCCGGCCCCGCCCCTGCCCTGCGCCGGCGCTGGCTCCGTCTGCGCCT	GGCCCCCCCCCCCCCCCCCCGGCCCCGCCCCTGCCCTGCGCCGGCGCTGGCTCCGTCTGCGCCT	30028	VQSRTrancheINDEL99.00to99.50	0	none	9e-6	0	12	9e-6
chr1-030718589-GCCCCCCCCCCGGCCCCGCCCCTGCCCTGCGCCGGCGCTGGCTCCGTCTGCGCCT-GGCCCCCCCCCCCCCCCCCGGCCCCGCCCCTGCCCTGCGCCGGCGCTGGCTCCGTCTGCGCCT	chr1	30718589	GCCCCCCCCCCGGCCCCGCCCCTGCCCTGCGCCGGCGCTGGCTCCGTCTGCGCCT	GGCCCCCCCCCCCCCCCCCGGCCCCGCCCCTGCCCTGCGCCGGCGCTGGCTCCGTCTGCGCCT	30028	VQSRTrancheINDEL99.00to99.50	0	none	8.9e-5	0	12	8.9e-5
chr1-030718589-GCCCCCCCCCCGGCCCCGCCCCTGCCCTGCGCCGGCGCTGGCTCCGTCTGCGCCT-GGCCCCCCCCCCCCCCCCGGCCCCGCCCCTGCCCTGCGCCGGCGCTGGCTCCGTCTGCGCCT	chr1	30718589	GCCCCCCCCCCGGCCCCGCCCCTGCCCTGCGCCGGCGCTGGCTCCGTCTGCGCCT	GGCCCCCCCCCCCCCCCCGGCCCCGCCCCTGCCCTGCGCCGGCGCTGGCTCCGTCTGCGCCT	30028	VQSRTrancheINDEL99.00to99.50	0	none	3.6999999999999985e-5	0	12	3.6999999999999985e-5
chr1-030718589-GCCCCCCCCCCGGCCCCGCCCCTGCCCTGCGCCGGCGCTGGCTCCGTCTGCGCCT-GGCCCCCCCCCCCCCCCGGCCCCGCCCCTGCCCTGCGCCGGCGCTGGCTCCGTCTGCGCCT	chr1	30718589	GCCCCCCCCCCGGCCCCGCCCCTGCCCTGCGCCGGCGCTGGCTCCGTCTGCGCCT	GGCCCCCCCCCCCCCCCGGCCCCGCCCCTGCCCTGCGCCGGCGCTGGCTCCGTCTGCGCCT	30028	VQSRTrancheINDEL99.00to99.50	0	none	3.6999999999999985e-5	0	12	3.6999999999999985e-5
chr1-030718589-GCCCCCCCCCCGGCCCCGCCCCTGCCCTGCGCCGGCGCTGGCTCCGTCTGCGCCT-GGCCCCCCCCCCCCCCGGCCCCGCCCCTGCCCTGCGCCGGCGCTGGCTCCGTCTGCGCCT	chr1	30718589	GCCCCCCCCCCGGCCCCGCCCCTGCCCTGCGCCGGCGCTGGCTCCGTCTGCGCCT	GGCCCCCCCCCCCCCCGGCCCCGCCCCTGCCCTGCGCCGGCGCTGGCTCCGTCTGCGCCT	30028	VQSRTrancheINDEL99.00to99.50	0	none	9e-6	0	12	9e-6
chr1-030718589-GCCCCCCCCCCGGCCCCGCCCCTGCCCTGCGCCGGCGCTGGCTCCGTCTGCGCCT-GGCCCCCCCCCCCCCGGCCCCGCCCCTGCCCTGCGCCGGCGCTGGCTCCGTCTGCGCCT	chr1	30718589	GCCCCCCCCCCGGCCCCGCCCCTGCCCTGCGCCGGCGCTGGCTCCGTCTGCGCCT	GGCCCCCCCCCCCCCGGCCCCGCCCCTGCCCTGCGCCGGCGCTGGCTCCGTCTGCGCCT	30028	VQSRTrancheINDEL99.00to99.50	0	none	5.2999999999999994e-5	0	12	5.2999999999999994e-5
chr1-030718589-GCCCCCCCCCCGGCCCCGCCCCTGCCCTGCGCCGGCGCTGGCTCCGTCTGCGCCT-GGCCCCCCCCCCCCGGCCCCGCCCCTGCCCTGCGCCGGCGCTGGCTCCGTCTGCGCCT	chr1	30718589	GCCCCCCCCCCGGCCCCGCCCCTGCCCTGCGCCGGCGCTGGCTCCGTCTGCGCCT	GGCCCCCCCCCCCCGGCCCCGCCCCTGCCCTGCGCCGGCGCTGGCTCCGTCTGCGCCT	30028	VQSRTrancheINDEL99.00to99.50	0	none	2.2000000000000003e-5	0	12	2.2000000000000003e-5
chr1-030718589-GCCCCCCCCCCGGCCCCGCCCCTGCCCTGCGCCGGCGCTGGCTCCGTCTGCGCCT-GGCCCCCCCCCCCGGCCCCGCCCCTGCCCTGCGCCGGCGCTGGCTCCGTCTGCGCCT	chr1	30718589	GCCCCCCCCCCGGCCCCGCCCCTGCCCTGCGCCGGCGCTGGCTCCGTCTGCGCCT	GGCCCCCCCCCCCGGCCCCGCCCCTGCCCTGCGCCGGCGCTGGCTCCGTCTGCGCCT	30028	VQSRTrancheINDEL99.00to99.50	0	none	4.0400000000000006e-4	0	12	4.0400000000000006e-4
chr1-030718589-GCCCCCCCCCCGGCCCCGCCCCTGCCCTGCGCCGGCGCTGGCTCCGTCTGCGCCT-GTACCCCCCCCCCGGCCCCGCCCCTGCCCTGCGCCGGCGCTGGCTCCGTCTGCGCCT	chr1	30718589	GCCCCCCCCCCGGCCCCGCCCCTGCCCTGCGCCGGCGCTGGCTCCGTCTGCGCCT	GTACCCCCCCCCCGGCCCCGCCCCTGCCCTGCGCCGGCGCTGGCTCCGTCTGCGCCT	30028	VQSRTrancheINDEL99.00to99.50	0	none	9e-6	0	12	9e-6
chr1-030718589-GCCCCCCCCCCGGCCCCGCCCCTGCCCTGCGCCGGCGCTGGCTCCGTCTGCGCCT-TCCCCCCCCCCGGCCCCGCCCCTGCCCTGCGCCGGCGCTGGCTCCGTCTGCGCCT	chr1	30718589	GCCCCCCCCCCGGCCCCGCCCCTGCCCTGCGCCGGCGCTGGCTCCGTCTGCGCCT	TCCCCCCCCCCGGCCCCGCCCCTGCCCTGCGCCGGCGCTGGCTCCGTCTGCGCCT	30028	VQSRTrancheINDEL99.00to99.50	0	none	5.2999999999999994e-5	0	12	5.2999999999999994e-5
chr1-030718590-C-*	chr1	30718590	C	*	19146	PASS	0	none	0.005167	0	0	0.005167
chr1-030718590-C-CA	chr1	30718590	C	CA	19146	PASS	0.002503	sas	0.01158699999999998	0	0	0.01158699999999998
chr1-030718590-C-CG	chr1	30718590	C	CG	19146	PASS	0	none	8.9e-5	0	0	8.9e-5
chr1-030718590-C-G	chr1	30718590	C	G	19146	PASS	0	none	0.00158999999999999	0	0	0.00158999999999999
chr1-030718590-C-T	chr1	30718590	C	T	19146	PASS	0	none	0	0	0	1e-6
chr1-030718594-C-*	chr1	30718594	C	*	8883	PASS	0	none	7.010000000000006e-4	0	2	7.010000000000006e-4
chr1-030718594-C-A	chr1	30718594	C	A	8883	PASS	9.9606e-4	sas	0.002158	0	2	0.002158
chr1-030718594-C-G	chr1	30718594	C	G	8883	PASS	0.0034632	eas	1.47e-4	0	2	0.0034632
chr1-030718594-C-T	chr1	30718594	C	T	8883	PASS	0	none	3.6999999999999985e-5	0	2	3.6999999999999985e-5
chr1-030718619-G-*	chr1	30718619	G	*	1986936	PASS	0	none	4.940000000000003e-4	0	6	4.940000000000003e-4
chr1-030718619-G-C	chr1	30718619	G	C	1986936	PASS	0.83174	afr	0.3994999999999994	4	6	0.83174
chr1-030718669-G-*	chr1	30718669	G	*	3330610	PASS	0	none	1.27e-4	0	120	1.27e-4
chr1-030718669-G-C	chr1	30718669	G	C	3330610	PASS	0.41751	amr	0.2956609999999997	40	120	0.41751
chr1-030718727-C-G	chr1	30718727	C	G	1081	PASS	1.35e-6	nfe	0	1	134	1.35e-6
chr1-030719281-C-T	chr1	30719281	C	T	349339	PASS	0.22941	amr	0.065612	10	108	0.22941
chr1-030719302-G-A	chr1	30719302	G	A	20144	PASS	0.010224	nfe	0.004743	0	86	0.010224
chr1-030719457-G-T	chr1	30719457	G	T	400559	PASS	0.64642	afr	0.191076	0	0	0.64642
chr1-030719483-G-C	chr1	30719483	G	C	86971	PASS	0	none	0	0	0	1e-6
chr1-030719483-G-T	chr1	30719483	G	T	86971	PASS	0.27048	afr	0.04286800000000001	0	0	0.27048
chr1-030723408-G-A	chr1	30723408	G	A	5495691	PASS	0.40382	sas	0.31079999999999963	42	134	0.40382
chr1-030723617-C-T	chr1	30723617	C	T	1354386	PASS	0.25184	amr	0.055894	10	134	0.25184
chr1-030723697-C-A	chr1	30723697	C	A	173817	PASS	0.017989	nfe	0.01094599999999999	2	132	0.017989
chr1-030733790-C-T	chr1	30733790	C	T	4795527	PASS	0.25953	nfe	0.200048	30	134	0.25953
chr1-030733959-T-C	chr1	30733959	T	C	7967626	PASS	0.46437	eas	0.28922299999999934	33	134	0.46437
chr1-030735195-C-T	chr1	30735195	C	T	6834647	PASS	0.26361	nfe	0.20465900000000004	29	134	0.26361
chr1-030735315-G-A	chr1	30735315	G	A	342612	PASS	0.014776	nfe	0.01364599999999999	1	134	0.014776
chr1-030735315-G-T	chr1	30735315	G	T	342612	PASS	1.0762e-4	nfe	9e-6	0	134	1.0762e-4
chr1-030737820-G-A	chr1	30737820	G	A	1744834	PASS	0.2869	amr	0.189294	32	134	0.2869
chr1-030739047-G-A	chr1	30739047	G	A	231024	PASS	0.0091533	nfe	0.007509	2	134	0.0091533
chr1-030739731-C-T	chr1	30739731	C	T	161433	PASS	0.022079	sas	0.01714300000000001	2	132	0.022079
chr1-030741973-T-*	chr1	30741973	T	*	2289880	PASS	0	none	0	0	120	1e-6
chr1-030741973-T-A	chr1	30741973	T	A	2289880	PASS	0	none	0	0	120	1e-6
chr1-030741973-T-C	chr1	30741973	T	C	2289880	PASS	0.39986	nfe	0.3483259999999996	55	120	0.39986
chr1-030741973-T-G	chr1	30741973	T	G	2289880	PASS	0	none	9e-6	0	120	9e-6
chr1-030742032-A-C	chr1	30742032	A	C	36844	PASS	0.020992	sas	0.004591	1	98	0.020992
chr1-030742124-T-C	chr1	30742124	T	C	2914653	PASS	0.54146	eas	0.3950709999999993	48	108	0.54146
chr1-030742201-C-T	chr1	30742201	C	T	64001	PASS	0.0085642	nfe	0.006163	2	130	0.0085642
chr1-030742517-T-A	chr1	30742517	T	A	20457360	PASS	0	none	0	0	134	1e-6
chr1-030742517-T-C	chr1	30742517	T	C	20457360	PASS	0.71496	eas	0.5130200000000006	74	134	0.71496
chr1-030757685-T-C	chr1	30757685	T	C	234394	PASS	0.074676	eas	0.00606	2	134	0.074676
chr1-030757821-C-T	chr1	30757821	C	T	3751998	PASS	0.37548	amr	0.191746	18	134	0.37548
chr1-030825997-C-T	chr1	30825997	C	T	46241	PASS	0.19243	nfe	0.02794200000000001	0	0	0.19243
chr1-030826727-C-G	chr1	30826727	C	G	15726	PASS	0.19563	nfe	0.01116799999999999	0	0	0.19563
chr1-030858915-G-T	chr1	30858915	G	T	40	PASS	0	none	9e-6	0	0	9e-6
chr1-030859344-T-A	chr1	30859344	T	A	54778	PASS	0.1167	nfe	0.03260000000000001	0	0	0.1167
chr1-030859402-C-A	chr1	30859402	C	A	125879	PASS	0	none	0	0	0	1e-6
chr1-030859402-C-T	chr1	30859402	C	T	125879	PASS	0.23144	nfe	0.06800700000000001	0	0	0.23144
chr1-030859547-C-A	chr1	30859547	C	A	31488	PASS	0.0871	nfe	0.01687200000000002	0	0	0.0871
chr1-030859649-GACACACACACAC-*	chr1	30859649	GACACACACACAC	*	92791.97	PASS	0	none	0	0	0	1e-6
chr1-030859649-GACACACACACAC-G	chr1	30859649	GACACACACACAC	G	92791.97	PASS	0	none	8.9e-5	0	0	8.9e-5
chr1-030859649-GACACACACACAC-GAC	chr1	30859649	GACACACACACAC	GAC	92791.97	PASS	0	none	0.00166299999999999	0	0	0.00166299999999999
chr1-030859649-GACACACACACAC-GACAC	chr1	30859649	GACACACACACAC	GACAC	92791.97	PASS	0	none	0.01456499999999999	0	0	0.01456499999999999
chr1-030859649-GACACACACACAC-GACACAC	chr1	30859649	GACACACACACAC	GACACAC	92791.97	PASS	0	none	0.01897400000000002	0	0	0.01897400000000002
chr1-030859649-GACACACACACAC-GACACACAC	chr1	30859649	GACACACACACAC	GACACACAC	92791.97	PASS	0	none	0.00161399999999999	0	0	0.00161399999999999
chr1-030859649-GACACACACACAC-GACACACACAC	chr1	30859649	GACACACACACAC	GACACACACAC	92791.97	PASS	0	none	0.00119999999999999	0	0	0.00119999999999999
chr1-030859649-GACACACACACAC-GACACACACACACAC	chr1	30859649	GACACACACACAC	GACACACACACACAC	92791.97	PASS	0	none	4.03e-4	0	0	4.03e-4
chr1-030859649-GACACACACACAC-GACACACACACACACAC	chr1	30859649	GACACACACACAC	GACACACACACACACAC	92791.97	PASS	0	none	5.2999999999999994e-5	0	0	5.2999999999999994e-5
chr1-030859653-C-*	chr1	30859653	C	*	51	PASS	0	none	0.03830100000000001	0	0	0.03830100000000001
chr1-030859653-C-T	chr1	30859653	C	T	51	PASS	0	none	0	0	0	1e-6
chr1-030869520-TA-AA	chr1	30869520	TA	AA	6762183	PASS	0	none	9e-6	0	126	9e-6
chr1-030869520-TA-T	chr1	30869520	TA	T	6762183	PASS	0.8149	nfe	0.2748269999999993	100	126	0.8149
chr1-030869521-A-*	chr1	30869521	A	*	1728	PASS	0	none	0.2748269999999993	100	126	0.2748269999999993
chr1-030869521-A-T	chr1	30869521	A	T	1728	PASS	7.296e-5	nfe	9e-6	0	126	7.296e-5
chr1-030869524-A-*	chr1	30869524	A	*	35830.97	VQSRTrancheINDEL97.00to99.00	0	none	9e-6	0	132	9e-6
chr1-030869524-A-AAAC	chr1	30869524	A	AAAC	35830.97	VQSRTrancheINDEL97.00to99.00	0.016249	sas	0.01298899999999999	3	132	0.016249
chr1-030869524-A-AAACAAAC	chr1	30869524	A	AAACAAAC	35830.97	VQSRTrancheINDEL97.00to99.00	0	none	1.0799999999999996e-4	0	132	1.0799999999999996e-4
chr1-030869532-CAAACA-C	chr1	30869532	CAAACA	C	329.97	PASS	6.078e-5	eas	0	0	132	6.078e-5
chr1-030869532-CAAACA-CAAAAAAAAAAAAAAAACA	chr1	30869532	CAAACA	CAAAAAAAAAAAAAAAACA	329.97	PASS	0	none	0	0	132	1e-6
chr1-030869532-CAAACA-CAAAAAAAAAAAAAAACA	chr1	30869532	CAAACA	CAAAAAAAAAAAAAAACA	329.97	PASS	0	none	0	0	132	1e-6
chr1-030869532-CAAACA-CAAAACA	chr1	30869532	CAAACA	CAAAACA	329.97	PASS	0	none	0	0	132	1e-6
chr1-030869534-AAC-*	chr1	30869534	AAC	*	985.97	VQSRTrancheINDEL95.00to96.00	0	none	0	0	132	1e-6
chr1-030869534-AAC-A	chr1	30869534	AAC	A	985.97	VQSRTrancheINDEL95.00to96.00	7.8861e-4	nfe	2.7300000000000035e-4	0	132	7.8861e-4
chr1-030869535-AC-*	chr1	30869535	AC	*	1467.97	VQSRTrancheINDEL95.00to96.00	0	none	2.9400000000000004e-4	0	132	2.9400000000000004e-4
chr1-030869535-AC-A	chr1	30869535	AC	A	1467.97	VQSRTrancheINDEL95.00to96.00	4.625e-4	nfe	2.2999999999999995e-4	0	132	4.625e-4
chr1-030869536-CAAAAAAAAAAAAAA-*	chr1	30869536	CAAAAAAAAAAAAAA	*	2108873	PASS	0	none	5.180000000000002e-4	0	122	5.180000000000002e-4
chr1-030869536-CAAAAAAAAAAAAAA-AAAAAAAAAAAAAAA	chr1	30869536	CAAAAAAAAAAAAAA	AAAAAAAAAAAAAAA	2108873	PASS	0	none	1.6699999999999994e-4	0	122	1.6699999999999994e-4
chr1-030869536-CAAAAAAAAAAAAAA-C	chr1	30869536	CAAAAAAAAAAAAAA	C	2108873	PASS	0	none	9e-6	0	122	9e-6
chr1-030869536-CAAAAAAAAAAAAAA-CAA	chr1	30869536	CAAAAAAAAAAAAAA	CAA	2108873	PASS	0	none	9e-6	0	122	9e-6
chr1-030869536-CAAAAAAAAAAAAAA-CAAA	chr1	30869536	CAAAAAAAAAAAAAA	CAAA	2108873	PASS	0	none	9e-6	0	122	9e-6
chr1-030869536-CAAAAAAAAAAAAAA-CAAAA	chr1	30869536	CAAAAAAAAAAAAAA	CAAAA	2108873	PASS	0	none	0	0	122	1e-6
chr1-030869536-CAAAAAAAAAAAAAA-CAAAAA	chr1	30869536	CAAAAAAAAAAAAAA	CAAAAA	2108873	PASS	0	none	9e-6	0	122	9e-6
chr1-030869536-CAAAAAAAAAAAAAA-CAAAAAA	chr1	30869536	CAAAAAAAAAAAAAA	CAAAAAA	2108873	PASS	0	none	8.9e-5	0	122	8.9e-5
chr1-030869536-CAAAAAAAAAAAAAA-CAAAAAAA	chr1	30869536	CAAAAAAAAAAAAAA	CAAAAAAA	2108873	PASS	0	none	0.00103599999999999	0	122	0.00103599999999999
chr1-030869536-CAAAAAAAAAAAAAA-CAAAAAAAA	chr1	30869536	CAAAAAAAAAAAAAA	CAAAAAAAA	2108873	PASS	0	none	1.6699999999999994e-4	0	122	1.6699999999999994e-4
chr1-030869536-CAAAAAAAAAAAAAA-CAAAAAAAAA	chr1	30869536	CAAAAAAAAAAAAAA	CAAAAAAAAA	2108873	PASS	0	none	3.820000000000003e-4	0	122	3.820000000000003e-4
chr1-030869536-CAAAAAAAAAAAAAA-CAAAAAAAAAA	chr1	30869536	CAAAAAAAAAAAAAA	CAAAAAAAAAA	2108873	PASS	0	none	2.09e-4	0	122	2.09e-4
chr1-030869536-CAAAAAAAAAAAAAA-CAAAAAAAAAAA	chr1	30869536	CAAAAAAAAAAAAAA	CAAAAAAAAAAA	2108873	PASS	0	none	0.00125299999999999	0	122	0.00125299999999999
chr1-030869536-CAAAAAAAAAAAAAA-CAAAAAAAAAAAA	chr1	30869536	CAAAAAAAAAAAAAA	CAAAAAAAAAAAA	2108873	PASS	0	none	0.01329999999999998	3	122	0.01329999999999998
chr1-030869536-CAAAAAAAAAAAAAA-CAAAAAAAAAAAAA	chr1	30869536	CAAAAAAAAAAAAAA	CAAAAAAAAAAAAA	2108873	PASS	0	none	0.125792	53	122	0.125792
chr1-030869536-CAAAAAAAAAAAAAA-CAAAAAAAAAAAAAAA	chr1	30869536	CAAAAAAAAAAAAAA	CAAAAAAAAAAAAAAA	2108873	PASS	0	none	0.003169	2	122	0.003169
chr1-030869536-CAAAAAAAAAAAAAA-CAAAAAAAAAAAAAAAA	chr1	30869536	CAAAAAAAAAAAAAA	CAAAAAAAAAAAAAAAA	2108873	PASS	0	none	9.160000000000004e-4	0	122	9.160000000000004e-4
chr1-030869536-CAAAAAAAAAAAAAA-CAAAAAAAAAAAAAAAAA	chr1	30869536	CAAAAAAAAAAAAAA	CAAAAAAAAAAAAAAAAA	2108873	PASS	0	none	2.09e-4	0	122	2.09e-4
chr1-030869536-CAAAAAAAAAAAAAA-CAAAAAAAAAAAAAAAAAA	chr1	30869536	CAAAAAAAAAAAAAA	CAAAAAAAAAAAAAAAAAA	2108873	PASS	0	none	2.2000000000000003e-5	0	122	2.2000000000000003e-5
chr1-030869536-CAAAAAAAAAAAAAA-CAAAAAAAAAAAAAAAAAAA	chr1	30869536	CAAAAAAAAAAAAAA	CAAAAAAAAAAAAAAAAAAA	2108873	PASS	0	none	8.9e-5	0	122	8.9e-5
chr1-030869536-CAAAAAAAAAAAAAA-CAAAAAAAAAAAAAAAAAAAA	chr1	30869536	CAAAAAAAAAAAAAA	CAAAAAAAAAAAAAAAAAAAA	2108873	PASS	0	none	7.099999999999998e-5	0	122	7.099999999999998e-5
chr1-030869536-CAAAAAAAAAAAAAA-CAAAAAAAAAAAAAAAAAAAAA	chr1	30869536	CAAAAAAAAAAAAAA	CAAAAAAAAAAAAAAAAAAAAA	2108873	PASS	0	none	1.27e-4	0	122	1.27e-4
chr1-030869536-CAAAAAAAAAAAAAA-CAAAAAAAAAAAAAAAAAAAAAA	chr1	30869536	CAAAAAAAAAAAAAA	CAAAAAAAAAAAAAAAAAAAAAA	2108873	PASS	0	none	9e-6	0	122	9e-6
chr1-030869536-CAAAAAAAAAAAAAA-CAAAAAAAAAAAAAAAAAAAAAAA	chr1	30869536	CAAAAAAAAAAAAAA	CAAAAAAAAAAAAAAAAAAAAAAA	2108873	PASS	0	none	2.2000000000000003e-5	0	122	2.2000000000000003e-5
chr1-030869536-CAAAAAAAAAAAAAA-CAAAAAAAAAAAAAAAAAAAAAAAA	chr1	30869536	CAAAAAAAAAAAAAA	CAAAAAAAAAAAAAAAAAAAAAAAA	2108873	PASS	0	none	8.9e-5	0	122	8.9e-5
chr1-030869536-CAAAAAAAAAAAAAA-CAAAAAAAAAAAAAAAAAAAAAAAAA	chr1	30869536	CAAAAAAAAAAAAAA	CAAAAAAAAAAAAAAAAAAAAAAAAA	2108873	PASS	0	none	3.3800000000000046e-4	0	122	3.3800000000000046e-4
chr1-030869536-CAAAAAAAAAAAAAA-CAAAAAAAAAAAAAAAAAAAAAAAAAA	chr1	30869536	CAAAAAAAAAAAAAA	CAAAAAAAAAAAAAAAAAAAAAAAAAA	2108873	PASS	0	none	6.800000000000003e-4	1	122	6.800000000000003e-4
chr1-030869536-CAAAAAAAAAAAAAA-CAAAAAAAAAAAAAAAAAAAAAAAAAAA	chr1	30869536	CAAAAAAAAAAAAAA	CAAAAAAAAAAAAAAAAAAAAAAAAAAA	2108873	PASS	0	none	5.870000000000005e-4	0	122	5.870000000000005e-4
chr1-030869536-CAAAAAAAAAAAAAA-CAAAAAAAAAAAAAAAAAAAAAAAAAAAA	chr1	30869536	CAAAAAAAAAAAAAA	CAAAAAAAAAAAAAAAAAAAAAAAAAAAA	2108873	PASS	0	none	3.820000000000003e-4	0	122	3.820000000000003e-4
chr1-030869536-CAAAAAAAAAAAAAA-CAAAAAAAAAAAAAAAAAAAAAAAAAAAAA	chr1	30869536	CAAAAAAAAAAAAAA	CAAAAAAAAAAAAAAAAAAAAAAAAAAAAA	2108873	PASS	0	none	7.099999999999998e-5	0	122	7.099999999999998e-5
chr1-030869536-CAAAAAAAAAAAAAA-CAAAAAAAAAAAAAAAAAAAAAAAAAAAAAA	chr1	30869536	CAAAAAAAAAAAAAA	CAAAAAAAAAAAAAAAAAAAAAAAAAAAAAA	2108873	PASS	0	none	2.2000000000000003e-5	0	122	2.2000000000000003e-5
chr1-030869536-CAAAAAAAAAAAAAA-CAAAAAAAAAAAAAAAAAAAAAAAAAAAAAAA	chr1	30869536	CAAAAAAAAAAAAAA	CAAAAAAAAAAAAAAAAAAAAAAAAAAAAAAA	2108873	PASS	0	none	9e-6	0	122	9e-6
chr1-030869538-A-*	chr1	30869538	A	*	148.97	PASS	0	none	0.01936700000000001	2	96	0.01936700000000001
chr1-030869538-A-AAC	chr1	30869538	A	AAC	148.97	PASS	3.1982e-4	afr	7.099999999999998e-5	0	96	3.1982e-4
chr1-030869539-A-*	chr1	30869539	A	*	839441.97	PASS	0	none	0.0037	0	112	0.0037
chr1-030869539-A-AC	chr1	30869539	A	AC	839441.97	PASS	0.29318	afr	0.06425500000000002	17	112	0.29318
chr1-030869540-A-*	chr1	30869540	A	*	903535	VQSRTrancheINDEL95.00to96.00	0	none	0.002016	0	106	0.002016
chr1-030869540-A-AC	chr1	30869540	A	AC	903535	VQSRTrancheINDEL95.00to96.00	0	none	9e-6	0	106	9e-6
chr1-030869540-A-C	chr1	30869540	A	C	903535	VQSRTrancheINDEL95.00to96.00	0.21352	nfe	0.068763	28	106	0.21352
chr1-030869541-A-*	chr1	30869541	A	*	1070790	ExcessHet	0	none	0.00164599999999999	0	122	0.00164599999999999
chr1-030869541-A-AC	chr1	30869541	A	AC	1070790	ExcessHet	2.9789e-4	mid	0	0	122	2.9789e-4
chr1-030869541-A-C	chr1	30869541	A	C	1070790	ExcessHet	0.28103	nfe	0.08795200000000002	42	122	0.28103
chr1-030869542-A-*	chr1	30869542	A	*	107496	PASS	0	none	0.00108499999999999	0	110	0.00108499999999999
chr1-030869542-A-AC	chr1	30869542	A	AC	107496	PASS	0.016869	afr	0.002868	0	110	0.016869
chr1-030869542-A-C	chr1	30869542	A	C	107496	PASS	0.020887	afr	0.01607500000000001	4	110	0.020887
chr1-030869550-A-*	chr1	30869550	A	*	1543350	VQSRTrancheINDEL95.00to96.00	0	none	0	0	134	1e-6
chr1-030869550-A-AC	chr1	30869550	A	AC	1543350	VQSRTrancheINDEL95.00to96.00	0.0095762	afr	7.270000000000004e-4	0	134	0.0095762
chr1-030869550-A-C	chr1	30869550	A	C	1543350	VQSRTrancheINDEL95.00to96.00	0.59898	eas	0.045801	9	134	0.59898
chr1-030869556-A-*	chr1	30869556	A	*	8679026	PASS	0	none	0	0	128	1e-6
chr1-030869556-A-AAAAAAAAAAAAAAAAAC	chr1	30869556	A	AAAAAAAAAAAAAAAAAC	8679026	PASS	0	none	2.2000000000000003e-5	0	128	2.2000000000000003e-5
chr1-030869556-A-AAAAAAAAAAAAAAAAC	chr1	30869556	A	AAAAAAAAAAAAAAAAC	8679026	PASS	0	none	9e-6	0	128	9e-6
chr1-030869556-A-AAAAAAAAAAAAAC	chr1	30869556	A	AAAAAAAAAAAAAC	8679026	PASS	0	none	0	0	128	1e-6
chr1-030869556-A-AAAAAAAAAAAAC	chr1	30869556	A	AAAAAAAAAAAAC	8679026	PASS	0	none	9e-6	0	128	9e-6
chr1-030869556-A-AAAAAAC	chr1	30869556	A	AAAAAAC	8679026	PASS	0	none	0.007585	0	128	0.007585
chr1-030869556-A-AAAAAACAAAAAC	chr1	30869556	A	AAAAAACAAAAAC	8679026	PASS	0	none	2.2000000000000003e-5	0	128	2.2000000000000003e-5
chr1-030869556-A-AAAAAC	chr1	30869556	A	AAAAAC	8679026	PASS	2.19e-6	nfe	5.2999999999999994e-5	0	128	5.2999999999999994e-5
chr1-030869556-A-AAAC	chr1	30869556	A	AAAC	8679026	PASS	1.1772e-4	afr	3.6999999999999985e-5	0	128	1.1772e-4
chr1-030869556-A-AAC	chr1	30869556	A	AAC	8679026	PASS	0.012834	afr	0.002791	1	128	0.012834
chr1-030869556-A-AC	chr1	30869556	A	AC	8679026	PASS	0.14277	afr	0.04475100000000001	14	128	0.14277
chr1-030869556-A-ACC	chr1	30869556	A	ACC	8679026	PASS	8.16e-6	nfe	0	0	128	8.16e-6
chr1-030869556-A-C	chr1	30869556	A	C	8679026	PASS	0.87026	eas	0.231536	86	128	0.87026
chr1-030869562-C-*	chr1	30869562	C	*	7530	VQSRTrancheINDEL99.50to99.90	0	none	7.260000000000005e-4	0	98	7.260000000000005e-4
chr1-030869562-C-A	chr1	30869562	C	A	7530	VQSRTrancheINDEL99.50to99.90	0.0020953	mid	0.002287	0	98	0.002287
chr1-030869562-C-CCAGTTACTTCACAAGGCTGG	chr1	30869562	C	CCAGTTACTTCACAAGGCTGG	7530	VQSRTrancheINDEL99.50to99.90	0	none	0	0	98	1e-6
chr1-030869743-G-T	chr1	30869743	G	T	2784642	PASS	0.28473	sas	0.08396000000000002	22	134	0.28473
chr1-030870105-C-T	chr1	30870105	C	T	15103	PASS	0.0055117	nfe	0.00125299999999999	1	134	0.0055117
chr1-030872900-C-T	chr1	30872900	C	T	1005303	PASS	0.30344	afr	0.15704300000000002	17	114	0.30344
chr1-030872938-T-A	chr1	30872938	T	A	417039	PASS	0.090168	nfe	0.06351	8	130	0.090168
chr1-030872976-G-A	chr1	30872976	G	A	26686	PASS	0.0035189	nfe	0.002892	1	134	0.0035189
chr1-030873045-G-*	chr1	30873045	G	*	1109264	PASS	0	none	0	0	134	1e-6
chr1-030873045-G-A	chr1	30873045	G	A	1109264	PASS	0.11529	afr	0.07889200000000002	8	134	0.11529
chr1-030873210-A-C	chr1	30873210	A	C	1148692	PASS	0	none	0	0	134	1e-6
chr1-030873210-A-G	chr1	30873210	A	G	1148692	PASS	0.55981	eas	0.03724200000000002	1	134	0.55981
chr1-030873352-G-A	chr1	30873352	G	A	2966983	PASS	0.11452	nfe	0.08962	17	134	0.11452
chr1-030873372-T-C	chr1	30873372	T	C	877	PASS	4.55e-6	nfe	0	1	134	4.55e-6
chr1-030874148-G-A	chr1	30874148	G	A	54555	PASS	0.024402	afr	0.002766	1	134	0.024402
chr1-030874215-C-T	chr1	30874215	C	T	809917	PASS	0.55678	eas	0.03865400000000002	1	134	0.55678
chr1-030874227-C-T	chr1	30874227	C	T	211512	PASS	0.087287	afr	0.00836599999999999	2	134	0.087287
chr1-030874473-G-A	chr1	30874473	G	A	2013228	PASS	0.55274	eas	0.034794	1	134	0.55274
chr1-030874552-C-T	chr1	30874552	C	T	8365721	PASS	0.33474	afr	0.190991	23	134	0.33474
chr1-030876740-C-T	chr1	30876740	C	T	2979	PASS	4.143e-5	afr	0	1	134	4.143e-5
chr1-030876795-C-T	chr1	30876795	C	T	1886252	PASS	0.042556	mid	0.033118	6	134	0.042556
chr1-030876797-G-A	chr1	30876797	G	A	4394	PASS	8.16e-6	nfe	0	1	134	8.16e-6
chr1-030876800-C-T	chr1	30876800	C	T	7010002	PASS	0.22263	nfe	0.15182500000000002	25	134	0.22263
chr1-030876828-G-A	chr1	30876828	G	A	419840	PASS	0.20934	eas	0.00859999999999998	1	134	0.20934
chr1-030877275-T-G	chr1	30877275	T	G	501076	PASS	0.032643	nfe	0.01957100000000001	6	134	0.032643
chr1-030877654-G-T	chr1	30877654	G	T	123115	PASS	0.4995	eas	0.03608200000000001	0	10	0.4995
chr1-030877711-A-C	chr1	30877711	A	C	45	PASS	0	none	9e-6	0	2	9e-6
chr1-030877711-A-T	chr1	30877711	A	T	45	PASS	0	none	0	0	2	1e-6
chr1-030877719-T-C	chr1	30877719	T	C	621903	PASS	0.65033	afr	0.3068989999999996	0	0	0.65033
chr1-030877719-T-G	chr1	30877719	T	G	621903	PASS	0	none	3.810000000000003e-4	0	0	3.810000000000003e-4
chr1-030878389-G-A	chr1	30878389	G	A	42810	PASS	0.013471	afr	0.004977	0	118	0.013471
chr1-030878433-T-C	chr1	30878433	T	C	690569	PASS	0.55141	eas	0.06776200000000002	2	128	0.55141
chr1-030878633-C-T	chr1	30878633	C	T	1998	PASS	1.6214e-4	nfe	9e-6	1	134	1.6214e-4
chr1-030878663-A-G	chr1	30878663	A	G	130316	PASS	0.017301	mid	0.004059	1	134	0.017301
chr1-030878666-G-A	chr1	30878666	G	A	6552843	PASS	0.29785	amr	0.23241	32	134	0.29785
chr1-030878882-G-A	chr1	30878882	G	A	943331	PASS	0.10183	nfe	0.08160000000000002	16	134	0.10183
chr1-030879142-A-G	chr1	30879142	A	G	159690	PASS	0.088738	nfe	0.04645600000000001	0	0	0.088738
chr1-030908466-CCAGCAG-*	chr1	30908466	CCAGCAG	*	53887	VQSRTrancheINDEL95.00to96.00	0	none	9e-6	0	0	9e-6
chr1-030908466-CCAGCAG-ACAGCAG	chr1	30908466	CCAGCAG	ACAGCAG	53887	VQSRTrancheINDEL95.00to96.00	0	none	2.2000000000000003e-5	0	0	2.2000000000000003e-5
chr1-030908466-CCAGCAG-C	chr1	30908466	CCAGCAG	C	53887	VQSRTrancheINDEL95.00to96.00	2.2693e-4	sas	7.480000000000004e-4	0	0	7.480000000000004e-4
chr1-030908466-CCAGCAG-CCAG	chr1	30908466	CCAGCAG	CCAG	53887	VQSRTrancheINDEL95.00to96.00	0	none	0.01952700000000001	0	0	0.01952700000000001
chr1-030908466-CCAGCAG-CCAGCAGCAG	chr1	30908466	CCAGCAG	CCAGCAGCAG	53887	VQSRTrancheINDEL95.00to96.00	0	none	8.9e-5	0	0	8.9e-5
chr1-030908466-CCAGCAG-CCAGCAGCAGCAG	chr1	30908466	CCAGCAG	CCAGCAGCAGCAG	53887	VQSRTrancheINDEL95.00to96.00	0	none	0	0	0	1e-6
chr1-030908466-CCAGCAG-TCAGCAG	chr1	30908466	CCAGCAG	TCAGCAG	53887	VQSRTrancheINDEL95.00to96.00	0	none	9e-6	0	0	9e-6
chr1-030908467-C-*	chr1	30908467	C	*	112	PASS	0	none	0.02052700000000001	0	0	0.02052700000000001
chr1-030908467-C-G	chr1	30908467	C	G	112	PASS	0	none	0	0	0	1e-6
chr1-030908467-C-T	chr1	30908467	C	T	112	PASS	0	none	3.6999999999999985e-5	0	0	3.6999999999999985e-5
chr1-030908469-GCAGCAGCAGCAGCAGCGGT-*	chr1	30908469	GCAGCAGCAGCAGCAGCGGT	*	419	VQSRTrancheINDEL95.00to96.00	0	none	0.02044900000000001	0	0	0.02044900000000001
chr1-030908469-GCAGCAGCAGCAGCAGCGGT-ACAGCAGCAGCAGCAGCGGT	chr1	30908469	GCAGCAGCAGCAGCAGCGGT	ACAGCAGCAGCAGCAGCGGT	419	VQSRTrancheINDEL95.00to96.00	0	none	6.999999999999998e-5	0	0	6.999999999999998e-5
chr1-030908469-GCAGCAGCAGCAGCAGCGGT-CCAGCAGCAGCAGCAGCGGT	chr1	30908469	GCAGCAGCAGCAGCAGCGGT	CCAGCAGCAGCAGCAGCGGT	419	VQSRTrancheINDEL95.00to96.00	0	none	2.2000000000000003e-5	0	0	2.2000000000000003e-5
chr1-030908469-GCAGCAGCAGCAGCAGCGGT-G	chr1	30908469	GCAGCAGCAGCAGCAGCGGT	G	419	VQSRTrancheINDEL95.00to96.00	0	none	0	0	0	1e-6
chr1-030908469-GCAGCAGCAGCAGCAGCGGT-GAGCAGCAGCAGCAGCGGT	chr1	30908469	GCAGCAGCAGCAGCAGCGGT	GAGCAGCAGCAGCAGCGGT	419	VQSRTrancheINDEL95.00to96.00	0	none	0	0	0	1e-6
chr1-030908469-GCAGCAGCAGCAGCAGCGGT-TCAGCAGCAGCAGCAGCGGT	chr1	30908469	GCAGCAGCAGCAGCAGCGGT	TCAGCAGCAGCAGCAGCGGT	419	VQSRTrancheINDEL95.00to96.00	0	none	2.2000000000000003e-5	0	0	2.2000000000000003e-5
chr1-030932796-G-A	chr1	30932796	G	A	26610	PASS	0.012651	nfe	0.01328199999999998	0	0	0.01328199999999998
chr1-030932848-CTT-C	chr1	30932848	CTT	C	21540.97	PASS	0	none	8.9e-5	0	2	8.9e-5
chr1-030932848-CTT-CT	chr1	30932848	CTT	CT	21540.97	PASS	0	none	0.00999699999999998	0	2	0.00999699999999998
chr1-030932848-CTT-CTTT	chr1	30932848	CTT	CTTT	21540.97	PASS	0	none	0.003512	0	2	0.003512
chr1-030932848-CTT-CTTTT	chr1	30932848	CTT	CTTTT	21540.97	PASS	0	none	3.6999999999999985e-5	0	2	3.6999999999999985e-5
chr1-030932860-G-T	chr1	30932860	G	T	2006	PASS	0.002337	eas	0.00173699999999999	0	2	0.002337
chr1-030933425-G-T	chr1	30933425	G	T	2109	VQSRTrancheSNP99.90to99.95	9.4302e-4	mid	0.004329	0	48	0.004329
chr1-030933433-CACACAT-*	chr1	30933433	CACACAT	*	7132	PASS	0	none	6.800000000000003e-4	0	102	6.800000000000003e-4
chr1-030933433-CACACAT-C	chr1	30933433	CACACAT	C	7132	PASS	6.492e-5	amr	7.099999999999998e-5	0	102	7.099999999999998e-5
chr1-030933433-CACACAT-CACACATACACAT	chr1	30933433	CACACAT	CACACATACACAT	7132	PASS	0	none	7.730000000000004e-4	0	102	7.730000000000004e-4
chr1-030933433-CACACAT-TACACAT	chr1	30933433	CACACAT	TACACAT	7132	PASS	0	none	9e-6	0	102	9e-6
chr1-030933439-TACACACACACACACACACACACACACAC-*	chr1	30933439	TACACACACACACACACACACACACACAC	*	3958193	PASS	0	none	0.00168899999999999	0	28	0.00168899999999999
chr1-030933439-TACACACACACACACACACACACACACAC-AACACACACACACACACACACACACACAC	chr1	30933439	TACACACACACACACACACACACACACAC	AACACACACACACACACACACACACACAC	3958193	PASS	0	none	0	0	28	1e-6
chr1-030933439-TACACACACACACACACACACACACACAC-CACACACACACACACACACACACACACAC	chr1	30933439	TACACACACACACACACACACACACACAC	CACACACACACACACACACACACACACAC	3958193	PASS	0	none	0.00963999999999999	0	28	0.00963999999999999
chr1-030933439-TACACACACACACACACACACACACACAC-GACACACACACACACACACACACACACAC	chr1	30933439	TACACACACACACACACACACACACACAC	GACACACACACACACACACACACACACAC	3958193	PASS	0	none	8.9e-5	0	28	8.9e-5
chr1-030933439-TACACACACACACACACACACACACACAC-T	chr1	30933439	TACACACACACACACACACACACACACAC	T	3958193	PASS	3.6611e-4	nfe	9e-6	0	28	3.6611e-4
chr1-030933439-TACACACACACACACACACACACACACAC-TAC	chr1	30933439	TACACACACACACACACACACACACACAC	TAC	3958193	PASS	0	none	5.2999999999999994e-5	0	28	5.2999999999999994e-5
chr1-030933439-TACACACACACACACACACACACACACAC-TACAC	chr1	30933439	TACACACACACACACACACACACACACAC	TACAC	3958193	PASS	0	none	0	0	28	1e-6
chr1-030933439-TACACACACACACACACACACACACACAC-TACACAC	chr1	30933439	TACACACACACACACACACACACACACAC	TACACAC	3958193	PASS	0	none	6.999999999999998e-5	0	28	6.999999999999998e-5
chr1-030933439-TACACACACACACACACACACACACACAC-TACACACAC	chr1	30933439	TACACACACACACACACACACACACACAC	TACACACAC	3958193	PASS	0	none	2.720000000000003e-4	0	28	2.720000000000003e-4
chr1-030933439-TACACACACACACACACACACACACACAC-TACACACACAC	chr1	30933439	TACACACACACACACACACACACACACAC	TACACACACAC	3958193	PASS	0	none	0.00129799999999999	0	28	0.00129799999999999
chr1-030933439-TACACACACACACACACACACACACACAC-TACACACACACAC	chr1	30933439	TACACACACACACACACACACACACACAC	TACACACACACAC	3958193	PASS	0	none	0.006351	0	28	0.006351
chr1-030933439-TACACACACACACACACACACACACACAC-TACACACACACACAC	chr1	30933439	TACACACACACACACACACACACACACAC	TACACACACACACAC	3958193	PASS	0	none	0.00163999999999999	0	28	0.00163999999999999
chr1-030933439-TACACACACACACACACACACACACACAC-TACACACACACACACAC	chr1	30933439	TACACACACACACACACACACACACACAC	TACACACACACACACAC	3958193	PASS	0	none	0.004429	0	28	0.004429
chr1-030933439-TACACACACACACACACACACACACACAC-TACACACACACACACACAC	chr1	30933439	TACACACACACACACACACACACACACAC	TACACACACACACACACAC	3958193	PASS	0	none	0.002833	0	28	0.002833
chr1-030933439-TACACACACACACACACACACACACACAC-TACACACACACACACACACAC	chr1	30933439	TACACACACACACACACACACACACACAC	TACACACACACACACACACAC	3958193	PASS	0	none	0.01073299999999998	0	28	0.01073299999999998
chr1-030933439-TACACACACACACACACACACACACACAC-TACACACACACACACACACACAC	chr1	30933439	TACACACACACACACACACACACACACAC	TACACACACACACACACACACAC	3958193	PASS	0	none	0.04085400000000001	1	28	0.04085400000000001
chr1-030933439-TACACACACACACACACACACACACACAC-TACACACACACACACACACACACAC	chr1	30933439	TACACACACACACACACACACACACACAC	TACACACACACACACACACACACAC	3958193	PASS	0	none	0.099158	3	28	0.099158
chr1-030933439-TACACACACACACACACACACACACACAC-TACACACACACACACACACACACACAC	chr1	30933439	TACACACACACACACACACACACACACAC	TACACACACACACACACACACACACAC	3958193	PASS	0	none	0.208103	9	28	0.208103
chr1-030933439-TACACACACACACACACACACACACACAC-TACACACACACACACACACACACACACACAC	chr1	30933439	TACACACACACACACACACACACACACAC	TACACACACACACACACACACACACACACAC	3958193	PASS	0	none	0.127992	5	28	0.127992
chr1-030933439-TACACACACACACACACACACACACACAC-TACACACACACACACACACACACACACACACAC	chr1	30933439	TACACACACACACACACACACACACACAC	TACACACACACACACACACACACACACACACAC	3958193	PASS	0	none	0.02664100000000001	1	28	0.02664100000000001
chr1-030933439-TACACACACACACACACACACACACACAC-TACACACACACACACACACACACACACACACACAC	chr1	30933439	TACACACACACACACACACACACACACAC	TACACACACACACACACACACACACACACACACAC	3958193	PASS	0	none	0.01261199999999999	0	28	0.01261199999999999
chr1-030933439-TACACACACACACACACACACACACACAC-TACACACACACACACACACACACACACACACACACAC	chr1	30933439	TACACACACACACACACACACACACACAC	TACACACACACACACACACACACACACACACACACAC	3958193	PASS	0	none	0.01441799999999999	0	28	0.01441799999999999
chr1-030933439-TACACACACACACACACACACACACACAC-TACACACACACACACACACACACACACACACACACACAC	chr1	30933439	TACACACACACACACACACACACACACAC	TACACACACACACACACACACACACACACACACACACAC	3958193	PASS	0	none	0.01318799999999998	1	28	0.01318799999999998
chr1-030933439-TACACACACACACACACACACACACACAC-TACACACACACACACACACACACACACACACACACACACAC	chr1	30933439	TACACACACACACACACACACACACACAC	TACACACACACACACACACACACACACACACACACACACAC	3958193	PASS	0	none	0.00893799999999999	1	28	0.00893799999999999
chr1-030933439-TACACACACACACACACACACACACACAC-TACACACACACACACACACACACACACACACACACACACACAC	chr1	30933439	TACACACACACACACACACACACACACAC	TACACACACACACACACACACACACACACACACACACACACAC	3958193	PASS	0	none	0.004021	0	28	0.004021
chr1-030933439-TACACACACACACACACACACACACACAC-TACACACACACACACACACACACACACACACACACACACACACAC	chr1	30933439	TACACACACACACACACACACACACACAC	TACACACACACACACACACACACACACACACACACACACACACAC	3958193	PASS	0	none	0.002034	0	28	0.002034
chr1-030933439-TACACACACACACACACACACACACACAC-TACACACACACACACACACACACACACACACACACACACACACACAC	chr1	30933439	TACACACACACACACACACACACACACAC	TACACACACACACACACACACACACACACACACACACACACACACAC	3958193	PASS	0	none	6.090000000000004e-4	0	28	6.090000000000004e-4
chr1-030933439-TACACACACACACACACACACACACACAC-TACACACACACACACACACACACACACACACACACACACACACACACAC	chr1	30933439	TACACACACACACACACACACACACACAC	TACACACACACACACACACACACACACACACACACACACACACACACAC	3958193	PASS	0	none	2.08e-4	0	28	2.08e-4
chr1-030933439-TACACACACACACACACACACACACACAC-TACACACACACACACACACACACACACACACACACACACACACACACACAC	chr1	30933439	TACACACACACACACACACACACACACAC	TACACACACACACACACACACACACACACACACACACACACACACACACAC	3958193	PASS	0	none	1.6699999999999994e-4	0	28	1.6699999999999994e-4
chr1-030933439-TACACACACACACACACACACACACACAC-TACACACACACACACACACACACACACACACACACACACACACACACACACAC	chr1	30933439	TACACACACACACACACACACACACACAC	TACACACACACACACACACACACACACACACACACACACACACACACACACAC	3958193	PASS	0	none	2.2000000000000003e-5	0	28	2.2000000000000003e-5
chr1-030933439-TACACACACACACACACACACACACACAC-TACACACACATACACACACACACACACACACACACACACAC	chr1	30933439	TACACACACACACACACACACACACACAC	TACACACACATACACACACACACACACACACACACACACAC	3958193	PASS	0	none	0	0	28	1e-6
chr1-030933439-TACACACACACACACACACACACACACAC-TACACACATACACACACACACACACACACACACACACACAC	chr1	30933439	TACACACACACACACACACACACACACAC	TACACACATACACACACACACACACACACACACACACACAC	3958193	PASS	0	none	0	0	28	1e-6
chr1-030933439-TACACACACACACACACACACACACACAC-TACACATACACACACACACACACACACACACACACAC	chr1	30933439	TACACACACACACACACACACACACACAC	TACACATACACACACACACACACACACACACACACAC	3958193	PASS	0	none	0	0	28	1e-6
chr1-030933439-TACACACACACACACACACACACACACAC-TACACATACACACACACACACACACACACACACACACAC	chr1	30933439	TACACACACACACACACACACACACACAC	TACACATACACACACACACACACACACACACACACACAC	3958193	PASS	0	none	5.2999999999999994e-5	0	28	5.2999999999999994e-5
chr1-030933439-TACACACACACACACACACACACACACAC-TACACATACACACACACACACACACACACACACACACACAC	chr1	30933439	TACACACACACACACACACACACACACAC	TACACATACACACACACACACACACACACACACACACACAC	3958193	PASS	0	none	0	0	28	1e-6
chr1-030933439-TACACACACACACACACACACACACACAC-TACATACACACACACACACACACACACACACACAC	chr1	30933439	TACACACACACACACACACACACACACAC	TACATACACACACACACACACACACACACACACAC	3958193	PASS	0	none	0	0	28	1e-6
chr1-030933439-TACACACACACACACACACACACACACAC-TACATACACACACACACACACACACACACACACACAC	chr1	30933439	TACACACACACACACACACACACACACAC	TACATACACACACACACACACACACACACACACACAC	3958193	PASS	0	none	0	0	28	1e-6
chr1-030933439-TACACACACACACACACACACACACACAC-TACATACACACACACACACACACACACACACACACACAC	chr1	30933439	TACACACACACACACACACACACACACAC	TACATACACACACACACACACACACACACACACACACAC	3958193	PASS	0	none	0	0	28	1e-6
chr1-030933439-TACACACACACACACACACACACACACAC-TACATACACACACACACACACACACACACACACACACACAC	chr1	30933439	TACACACACACACACACACACACACACAC	TACATACACACACACACACACACACACACACACACACACAC	3958193	PASS	0	none	0	0	28	1e-6
chr1-030933441-C-*	chr1	30933441	C	*	1166	PASS	0	none	0.22572900000000004	6	34	0.22572900000000004
chr1-030933441-C-CACACAT	chr1	30933441	C	CACACAT	1166	PASS	1.502e-5	nfe	0	0	34	1.502e-5
chr1-030933441-C-CACAT	chr1	30933441	C	CACAT	1166	PASS	5.5293e-4	nfe	1.8699999999999996e-4	0	34	5.5293e-4
chr1-030933441-C-CAT	chr1	30933441	C	CAT	1166	PASS	2.4647e-4	sas	1.4000000000000003e-5	0	34	2.4647e-4
chr1-030933441-C-G	chr1	30933441	C	G	1166	PASS	1.5974e-4	nfe	5.399999999999997e-5	0	34	1.5974e-4
chr1-030933441-C-T	chr1	30933441	C	T	1166	PASS	0.0013289	afr	1.4000000000000003e-5	0	34	0.0013289
chr1-030933443-C-*	chr1	30933443	C	*	4389	PASS	0	none	0.196267	5	44	0.196267
chr1-030933443-C-CACAT	chr1	30933443	C	CACAT	4389	PASS	2.74e-6	nfe	0	0	44	2.74e-6
chr1-030933443-C-CAT	chr1	30933443	C	CAT	4389	PASS	3.782e-5	nfe	3.6999999999999985e-5	0	44	3.782e-5
chr1-030933443-C-G	chr1	30933443	C	G	4389	PASS	2.693e-5	nfe	5.2999999999999994e-5	0	44	5.2999999999999994e-5
chr1-030933443-C-T	chr1	30933443	C	T	4389	PASS	0.0068426	afr	9.620000000000004e-4	0	44	0.0068426
chr1-030933444-AC-*	chr1	30933444	AC	*	114.97	PASS	0	none	0.082364	1	78	0.082364
chr1-030933444-AC-A	chr1	30933444	AC	A	114.97	PASS	0	none	2.9400000000000004e-4	0	78	2.9400000000000004e-4
chr1-030933445-C-*	chr1	30933445	C	*	1609	PASS	0	none	0.082332	1	76	0.082332
chr1-030933445-C-CAT	chr1	30933445	C	CAT	1609	PASS	1.52e-6	nfe	0	0	76	1.52e-6
chr1-030933445-C-T	chr1	30933445	C	T	1609	PASS	0.0017352	afr	7.270000000000005e-4	1	76	0.0017352
chr1-030933446-AC-*	chr1	30933446	AC	*	103	VQSRTrancheINDEL99.50to99.90	0	none	0.035005	0	96	0.035005
chr1-030933446-AC-A	chr1	30933446	AC	A	103	VQSRTrancheINDEL99.50to99.90	0	none	0	0	96	1e-6
chr1-030933446-AC-CC	chr1	30933446	AC	CC	103	VQSRTrancheINDEL99.50to99.90	0	none	2.2000000000000003e-5	0	96	2.2000000000000003e-5
chr1-030933447-C-*	chr1	30933447	C	*	251	PASS	0	none	0.034845	0	94	0.034845
chr1-030933447-C-G	chr1	30933447	C	G	251	PASS	0	none	9e-6	0	94	9e-6
chr1-030933447-C-T	chr1	30933447	C	T	251	PASS	2.5492e-4	afr	7.099999999999998e-5	0	94	2.5492e-4
chr1-030933448-AC-*	chr1	30933448	AC	*	69.97	VQSRTrancheINDEL99.90to99.95	0	none	0.02144100000000002	0	110	0.02144100000000002
chr1-030933448-AC-A	chr1	30933448	AC	A	69.97	VQSRTrancheINDEL99.90to99.95	0	none	2.2000000000000003e-5	0	110	2.2000000000000003e-5
chr1-030933451-C-*	chr1	30933451	C	*	248	VQSRTrancheSNP99.95to100.00	0	none	0.017483	0	118	0.017483
chr1-030933451-C-T	chr1	30933451	C	T	248	VQSRTrancheSNP99.95to100.00	1.367e-5	sas	9e-6	0	118	1.367e-5
chr1-030933484-ACC-*	chr1	30933484	ACC	*	80618	PASS	0	none	3.6000000000000035e-4	0	112	3.6000000000000035e-4
chr1-030933484-ACC-A	chr1	30933484	ACC	A	80618	PASS	1.721e-5	nfe	2.2000000000000003e-5	0	112	2.2000000000000003e-5
chr1-030933484-ACC-ACACACACACACACACCC	chr1	30933484	ACC	ACACACACACACACACCC	80618	PASS	0	none	0	0	112	1e-6
chr1-030933484-ACC-ACACACACACACACCCC	chr1	30933484	ACC	ACACACACACACACCCC	80618	PASS	0	none	0	0	112	1e-6
chr1-030933484-ACC-ACACACACACACCCC	chr1	30933484	ACC	ACACACACACACCCC	80618	PASS	0	none	0	0	112	1e-6
chr1-030933484-ACC-ACACACACACCCC	chr1	30933484	ACC	ACACACACACCCC	80618	PASS	0	none	2.2000000000000003e-5	0	112	2.2000000000000003e-5
chr1-030933484-ACC-ACACACCCC	chr1	30933484	ACC	ACACACCCC	80618	PASS	0	none	5.2999999999999994e-5	0	112	5.2999999999999994e-5
chr1-030933484-ACC-ACACCCC	chr1	30933484	ACC	ACACCCC	80618	PASS	0	none	7.740000000000004e-4	0	112	7.740000000000004e-4
chr1-030933484-ACC-ACCCC	chr1	30933484	ACC	ACCCC	80618	PASS	0	none	0.005413	0	112	0.005413
chr1-030933484-ACC-CCC	chr1	30933484	ACC	CCC	80618	PASS	0	none	0.00161899999999999	0	112	0.00161899999999999
chr1-030936787-A-G	chr1	30936787	A	G	75382	PASS	0.0038917	mid	0.00249	1	134	0.0038917
chr1-030936879-CCT-C	chr1	30936879	CCT	C	5055370.97	PASS	0.34401	nfe	0.26789499999999966	39	134	0.34401
chr1-030941049-AAACAAC-A	chr1	30941049	AAACAAC	A	131618.97	PASS	0.068081	amr	0.00901599999999999	1	134	0.068081
chr1-030941049-AAACAAC-AAAC	chr1	30941049	AAACAAC	AAAC	131618.97	PASS	0	none	0.004033	0	134	0.004033
chr1-030941049-AAACAAC-AAACAACAAC	chr1	30941049	AAACAAC	AAACAACAAC	131618.97	PASS	0	none	2.2000000000000003e-5	0	134	2.2000000000000003e-5
chr1-030941052-C-*	chr1	30941052	C	*	105	PASS	0	none	0.01342899999999999	1	116	0.01342899999999999
chr1-030941052-C-G	chr1	30941052	C	G	105	PASS	3.66e-6	nfe	0	0	116	3.66e-6
chr1-030941078-AATAAG-A	chr1	30941078	AATAAG	A	152139.97	PASS	0.013157	mid	0.00974599999999999	2	134	0.013157
chr1-030941125-T-C	chr1	30941125	T	C	1209120	PASS	0.28754	eas	0.07203100000000003	6	134	0.28754
chr1-030942191-TTATATATATATATATATATATATATATATATATATA-T	chr1	30942191	TTATATATATATATATATATATATATATATATATATA	T	142699.97	VQSRTrancheINDEL99.50to99.90	1.9813e-4	nfe	9e-6	0	0	1.9813e-4
chr1-030942191-TTATATATATATATATATATATATATATATATATATA-TTA	chr1	30942191	TTATATATATATATATATATATATATATATATATATA	TTA	142699.97	VQSRTrancheINDEL99.50to99.90	0	none	3.150000000000005e-4	0	0	3.150000000000005e-4
chr1-030942191-TTATATATATATATATATATATATATATATATATATA-TTATA	chr1	30942191	TTATATATATATATATATATATATATATATATATATA	TTATA	142699.97	VQSRTrancheINDEL99.50to99.90	0	none	3.6999999999999985e-5	0	0	3.6999999999999985e-5
chr1-030942191-TTATATATATATATATATATATATATATATATATATA-TTATATA	chr1	30942191	TTATATATATATATATATATATATATATATATATATA	TTATATA	142699.97	VQSRTrancheINDEL99.50to99.90	0	none	4.260000000000005e-4	0	0	4.260000000000005e-4
chr1-030942191-TTATATATATATATATATATATATATATATATATATA-TTATATATA	chr1	30942191	TTATATATATATATATATATATATATATATATATATA	TTATATATA	142699.97	VQSRTrancheINDEL99.50to99.90	0	none	8.9e-5	0	0	8.9e-5
chr1-030942191-TTATATATATATATATATATATATATATATATATATA-TTATATATATA	chr1	30942191	TTATATATATATATATATATATATATATATATATATA	TTATATATATA	142699.97	VQSRTrancheINDEL99.50to99.90	0	none	6.780000000000002e-4	0	0	6.780000000000002e-4
chr1-030942191-TTATATATATATATATATATATATATATATATATATA-TTATATATATATA	chr1	30942191	TTATATATATATATATATATATATATATATATATATA	TTATATATATATA	142699.97	VQSRTrancheINDEL99.50to99.90	0	none	0.002581	0	0	0.002581
chr1-030942191-TTATATATATATATATATATATATATATATATATATA-TTATATATATATATA	chr1	30942191	TTATATATATATATATATATATATATATATATATATA	TTATATATATATATA	142699.97	VQSRTrancheINDEL99.50to99.90	0	none	0.004425	0	0	0.004425
chr1-030942191-TTATATATATATATATATATATATATATATATATATA-TTATATATATATATATA	chr1	30942191	TTATATATATATATATATATATATATATATATATATA	TTATATATATATATATA	142699.97	VQSRTrancheINDEL99.50to99.90	0	none	4.940000000000003e-4	0	0	4.940000000000003e-4
chr1-030942191-TTATATATATATATATATATATATATATATATATATA-TTATATATATATATATATA	chr1	30942191	TTATATATATATATATATATATATATATATATATATA	TTATATATATATATATATA	142699.97	VQSRTrancheINDEL99.50to99.90	0	none	9.610000000000004e-4	0	0	9.610000000000004e-4
chr1-030942191-TTATATATATATATATATATATATATATATATATATA-TTATATATATATATATATATA	chr1	30942191	TTATATATATATATATATATATATATATATATATATA	TTATATATATATATATATATA	142699.97	VQSRTrancheINDEL99.50to99.90	0	none	0.002556	0	0	0.002556
chr1-030942191-TTATATATATATATATATATATATATATATATATATA-TTATATATATATATATATATATA	chr1	30942191	TTATATATATATATATATATATATATATATATATATA	TTATATATATATATATATATATA	142699.97	VQSRTrancheINDEL99.50to99.90	0	none	0.002406	0	0	0.002406
chr1-030942191-TTATATATATATATATATATATATATATATATATATA-TTATATATATATATATATATATATA	chr1	30942191	TTATATATATATATATATATATATATATATATATATA	TTATATATATATATATATATATATA	142699.97	VQSRTrancheINDEL99.50to99.90	0	none	0.00867199999999999	0	0	0.00867199999999999
chr1-030942191-TTATATATATATATATATATATATATATATATATATA-TTATATATATATATATATATATATATA	chr1	30942191	TTATATATATATATATATATATATATATATATATATA	TTATATATATATATATATATATATATA	142699.97	VQSRTrancheINDEL99.50to99.90	0	none	0.002481	0	0	0.002481
chr1-030942191-TTATATATATATATATATATATATATATATATATATA-TTATATATATATATATATATATATATATA	chr1	30942191	TTATATATATATATATATATATATATATATATATATA	TTATATATATATATATATATATATATATA	142699.97	VQSRTrancheINDEL99.50to99.90	0	none	0.002182	0	0	0.002182
chr1-030942191-TTATATATATATATATATATATATATATATATATATA-TTATATATATATATATATATATATATATATA	chr1	30942191	TTATATATATATATATATATATATATATATATATATA	TTATATATATATATATATATATATATATATA	142699.97	VQSRTrancheINDEL99.50to99.90	0	none	8.420000000000002e-4	0	0	8.420000000000002e-4
chr1-030942191-TTATATATATATATATATATATATATATATATATATA-TTATATATATATATATATATATATATATATATA	chr1	30942191	TTATATATATATATATATATATATATATATATATATA	TTATATATATATATATATATATATATATATATA	142699.97	VQSRTrancheINDEL99.50to99.90	0	none	9.130000000000004e-4	0	0	9.130000000000004e-4
chr1-030942191-TTATATATATATATATATATATATATATATATATATA-TTATATATATATATATATATATATATATATATATA	chr1	30942191	TTATATATATATATATATATATATATATATATATATA	TTATATATATATATATATATATATATATATATATA	142699.97	VQSRTrancheINDEL99.50to99.90	0	none	0.00168799999999999	0	0	0.00168799999999999
chr1-030942191-TTATATATATATATATATATATATATATATATATATA-TTATATATATATATATATATATATATATATATATATATA	chr1	30942191	TTATATATATATATATATATATATATATATATATATA	TTATATATATATATATATATATATATATATATATATATA	142699.97	VQSRTrancheINDEL99.50to99.90	0	none	0.00141899999999999	0	0	0.00141899999999999
chr1-030942191-TTATATATATATATATATATATATATATATATATATA-TTATATATATATATATATATATATATATATATATATATATA	chr1	30942191	TTATATATATATATATATATATATATATATATATATA	TTATATATATATATATATATATATATATATATATATATATA	142699.97	VQSRTrancheINDEL99.50to99.90	0	none	6.780000000000002e-4	0	0	6.780000000000002e-4
chr1-030942191-TTATATATATATATATATATATATATATATATATATA-TTATATATATATATATATATATATATATATATATATATATATA	chr1	30942191	TTATATATATATATATATATATATATATATATATATA	TTATATATATATATATATATATATATATATATATATATATATA	142699.97	VQSRTrancheINDEL99.50to99.90	0	none	2.720000000000003e-4	0	0	2.720000000000003e-4
chr1-030942191-TTATATATATATATATATATATATATATATATATATA-TTATATATATATATATATATATATATATATATATATATATATATA	chr1	30942191	TTATATATATATATATATATATATATATATATATATA	TTATATATATATATATATATATATATATATATATATATATATATA	142699.97	VQSRTrancheINDEL99.50to99.90	0	none	1.27e-4	0	0	1.27e-4
chr1-030942191-TTATATATATATATATATATATATATATATATATATA-TTATATATATATATATATATATATATATATATATATATATATATATA	chr1	30942191	TTATATATATATATATATATATATATATATATATATA	TTATATATATATATATATATATATATATATATATATATATATATATA	142699.97	VQSRTrancheINDEL99.50to99.90	0	none	5.2999999999999994e-5	0	0	5.2999999999999994e-5
chr1-030942191-TTATATATATATATATATATATATATATATATATATA-TTATATATATATATATATATATATATATATATATATATATATATATATA	chr1	30942191	TTATATATATATATATATATATATATATATATATATA	TTATATATATATATATATATATATATATATATATATATATATATATATA	142699.97	VQSRTrancheINDEL99.50to99.90	0	none	1.0699999999999996e-4	0	0	1.0699999999999996e-4
chr1-030942191-TTATATATATATATATATATATATATATATATATATA-TTATATATATATATATATATATATATATATATATATATATATATATATATA	chr1	30942191	TTATATATATATATATATATATATATATATATATATA	TTATATATATATATATATATATATATATATATATATATATATATATATATA	142699.97	VQSRTrancheINDEL99.50to99.90	0	none	2.2000000000000003e-5	0	0	2.2000000000000003e-5
chr1-030942191-TTATATATATATATATATATATATATATATATATATA-TTTTATATATATATATATATATATATATATATATATATATA	chr1	30942191	TTATATATATATATATATATATATATATATATATATA	TTTTATATATATATATATATATATATATATATATATATATA	142699.97	VQSRTrancheINDEL99.50to99.90	0	none	2.2000000000000003e-5	0	0	2.2000000000000003e-5
chr1-030942191-TTATATATATATATATATATATATATATATATATATA-TTTTATATATATATATATATATATATATATATATATATATATA	chr1	30942191	TTATATATATATATATATATATATATATATATATATA	TTTTATATATATATATATATATATATATATATATATATATATA	142699.97	VQSRTrancheINDEL99.50to99.90	0	none	0	0	0	1e-6
chr1-030942191-TTATATATATATATATATATATATATATATATATATA-TTTTATATATATATATATATATATATATATATATATATATATATATA	chr1	30942191	TTATATATATATATATATATATATATATATATATATA	TTTTATATATATATATATATATATATATATATATATATATATATATA	142699.97	VQSRTrancheINDEL99.50to99.90	0	none	0	0	0	1e-6
chr1-030942192-TATATATATATATATATA-*	chr1	30942192	TATATATATATATATATA	*	1123859	PASS	0	none	0.03218000000000002	0	0	0.03218000000000002
chr1-030942192-TATATATATATATATATA-CATATATATATATATATA	chr1	30942192	TATATATATATATATATA	CATATATATATATATATA	1123859	PASS	0	none	4.500000000000004e-4	0	0	4.500000000000004e-4
chr1-030942192-TATATATATATATATATA-T	chr1	30942192	TATATATATATATATATA	T	1123859	PASS	0	none	0	0	0	1e-6
chr1-030942192-TATATATATATATATATA-TTATATATATA	chr1	30942192	TATATATATATATATATA	TTATATATATA	1123859	PASS	0	none	9e-6	0	0	9e-6
chr1-030942192-TATATATATATATATATA-TTATATATATATATA	chr1	30942192	TATATATATATATATATA	TTATATATATATATA	1123859	PASS	0	none	0	0	0	1e-6
chr1-030942192-TATATATATATATATATA-TTATATATATATATATA	chr1	30942192	TATATATATATATATATA	TTATATATATATATATA	1123859	PASS	0	none	0.11262000000000004	0	0	0.11262000000000004
chr1-030942193-A-*	chr1	30942193	A	*	1102669	PASS	0	none	0.14727700000000002	0	0	0.14727700000000002
chr1-030942193-A-T	chr1	30942193	A	T	1102669	PASS	0.65799	nfe	0.17630900000000002	0	0	0.65799
chr1-030942194-TATATATATATATATATATATATATATATATATA-*	chr1	30942194	TATATATATATATATATATATATATATATATATA	*	1098564.97	PASS	0	none	0.02987700000000001	0	0	0.02987700000000001
chr1-030942194-TATATATATATATATATATATATATATATATATA-T	chr1	30942194	TATATATATATATATATATATATATATATATATA	T	1098564.97	PASS	0	none	0	0	0	1e-6
chr1-030942194-TATATATATATATATATATATATATATATATATA-TTATA	chr1	30942194	TATATATATATATATATATATATATATATATATA	TTATA	1098564.97	PASS	0	none	0	0	0	1e-6
chr1-030942194-TATATATATATATATATATATATATATATATATA-TTATATA	chr1	30942194	TATATATATATATATATATATATATATATATATA	TTATATA	1098564.97	PASS	0	none	4.510000000000005e-4	0	0	4.510000000000005e-4
chr1-030942194-TATATATATATATATATATATATATATATATATA-TTATATATA	chr1	30942194	TATATATATATATATATATATATATATATATATA	TTATATATA	1098564.97	PASS	0	none	0.00118299999999999	0	0	0.00118299999999999
chr1-030942194-TATATATATATATATATATATATATATATATATA-TTATATATATA	chr1	30942194	TATATATATATATATATATATATATATATATATA	TTATATATATA	1098564.97	PASS	0	none	0.00152399999999999	0	0	0.00152399999999999
chr1-030942194-TATATATATATATATATATATATATATATATATA-TTATATATATATA	chr1	30942194	TATATATATATATATATATATATATATATATATA	TTATATATATATA	1098564.97	PASS	0	none	1.28e-4	0	0	1.28e-4
chr1-030942194-TATATATATATATATATATATATATATATATATA-TTATATATATATATA	chr1	30942194	TATATATATATATATATATATATATATATATATA	TTATATATATATATA	1098564.97	PASS	0	none	7.050000000000005e-4	0	0	7.050000000000005e-4
chr1-030942194-TATATATATATATATATATATATATATATATATA-TTATATATATATATATA	chr1	30942194	TATATATATATATATATATATATATATATATATA	TTATATATATATATATA	1098564.97	PASS	0	none	0.006252	0	0	0.006252
chr1-030942194-TATATATATATATATATATATATATATATATATA-TTATATATATATATATATA	chr1	30942194	TATATATATATATATATATATATATATATATATA	TTATATATATATATATATA	1098564.97	PASS	0	none	0.05934300000000002	0	0	0.05934300000000002
chr1-030942194-TATATATATATATATATATATATATATATATATA-TTATATATATATATATATATA	chr1	30942194	TATATATATATATATATATATATATATATATATA	TTATATATATATATATATATA	1098564.97	PASS	0	none	0.01120199999999999	0	0	0.01120199999999999
chr1-030942194-TATATATATATATATATATATATATATATATATA-TTATATATATATATATATATATA	chr1	30942194	TATATATATATATATATATATATATATATATATA	TTATATATATATATATATATATA	1098564.97	PASS	0	none	0.00468	0	0	0.00468
chr1-030942194-TATATATATATATATATATATATATATATATATA-TTATATATATATATATATATATATA	chr1	30942194	TATATATATATATATATATATATATATATATATA	TTATATATATATATATATATATATA	1098564.97	PASS	0	none	0.01175299999999999	0	0	0.01175299999999999
chr1-030942194-TATATATATATATATATATATATATATATATATA-TTATATATATATATATATATATATATA	chr1	30942194	TATATATATATATATATATATATATATATATATA	TTATATATATATATATATATATATATA	1098564.97	PASS	0	none	0.005787	0	0	0.005787
chr1-030942194-TATATATATATATATATATATATATATATATATA-TTATATATATATATATATATATATATATA	chr1	30942194	TATATATATATATATATATATATATATATATATA	TTATATATATATATATATATATATATATA	1098564.97	PASS	0	none	0.002771	0	0	0.002771
chr1-030942194-TATATATATATATATATATATATATATATATATA-TTATATATATATATATATATATATATATATA	chr1	30942194	TATATATATATATATATATATATATATATATATA	TTATATATATATATATATATATATATATATA	1098564.97	PASS	0	none	6.810000000000002e-4	0	0	6.810000000000002e-4
chr1-030942194-TATATATATATATATATATATATATATATATATA-TTATATATATATATATATATATATATATATATA	chr1	30942194	TATATATATATATATATATATATATATATATATA	TTATATATATATATATATATATATATATATATA	1098564.97	PASS	0	none	2.2999999999999995e-4	0	0	2.2999999999999995e-4
chr1-030942195-A-*	chr1	30942195	A	*	2226	PASS	0	none	0.14372100000000002	0	0	0.14372100000000002
chr1-030942195-A-T	chr1	30942195	A	T	2226	PASS	0.22606	afr	2.5100000000000014e-4	0	0	0.22606
chr1-030942196-TA-*	chr1	30942196	TA	*	516	VQSRTrancheINDEL99.90to99.95	0	none	0.14236700000000002	0	0	0.14236700000000002
chr1-030942196-TA-CA	chr1	30942196	TA	CA	516	VQSRTrancheINDEL99.90to99.95	0	none	0	0	0	1e-6
chr1-030942196-TA-T	chr1	30942196	TA	T	516	VQSRTrancheINDEL99.90to99.95	0	none	9e-6	0	0	9e-6
chr1-030942199-ATATATATATATATATATATATATATATATATATATATG-*	chr1	30942199	ATATATATATATATATATATATATATATATATATATATG	*	1525	PASS	0	none	0.14064900000000002	0	0	0.14064900000000002
chr1-030942199-ATATATATATATATATATATATATATATATATATATATG-A	chr1	30942199	ATATATATATATATATATATATATATATATATATATATG	A	1525	PASS	0	none	9e-6	0	0	9e-6
chr1-030942199-ATATATATATATATATATATATATATATATATATATATG-GTATATATATATATATATATATATATATATATATATATG	chr1	30942199	ATATATATATATATATATATATATATATATATATATATG	GTATATATATATATATATATATATATATATATATATATG	1525	PASS	0	none	2.2000000000000003e-5	0	0	2.2000000000000003e-5
chr1-030942200-TA-*	chr1	30942200	TA	*	104	PASS	0	none	0.135671	0	0	0.135671
chr1-030942200-TA-AA	chr1	30942200	TA	AA	104	PASS	0	none	9e-6	0	0	9e-6
chr1-030942200-TA-T	chr1	30942200	TA	T	104	PASS	0	none	0	0	0	1e-6
chr1-030942201-A-*	chr1	30942201	A	*	567	PASS	0	none	0.135698	0	0	0.135698
chr1-030942201-A-T	chr1	30942201	A	T	567	PASS	0.0018008	nfe	5.2999999999999994e-5	0	0	0.0018008
chr1-030942202-TA-*	chr1	30942202	TA	*	104	PASS	0	none	0.12694200000000003	0	0	0.12694200000000003
chr1-030942202-TA-CA	chr1	30942202	TA	CA	104	PASS	0	none	9e-6	0	0	9e-6
chr1-030942202-TA-T	chr1	30942202	TA	T	104	PASS	0	none	0	0	0	1e-6
chr1-030942203-ATATATATATATATATATATATATATATATATATG-*	chr1	30942203	ATATATATATATATATATATATATATATATATATG	*	221.97	VQSRTrancheINDEL97.00to99.00	0	none	0.12696900000000003	0	0	0.12696900000000003
chr1-030942203-ATATATATATATATATATATATATATATATATATG-A	chr1	30942203	ATATATATATATATATATATATATATATATATATG	A	221.97	VQSRTrancheINDEL97.00to99.00	0	none	9e-6	0	0	9e-6
chr1-030942203-ATATATATATATATATATATATATATATATATATG-ACTGTATATATATATATATATATATATATATATATATG	chr1	30942203	ATATATATATATATATATATATATATATATATATG	ACTGTATATATATATATATATATATATATATATATATG	221.97	VQSRTrancheINDEL97.00to99.00	0	none	9e-6	0	0	9e-6
chr1-030942204-T-*	chr1	30942204	T	*	366	PASS	0	none	0.106715	0	2	0.106715
chr1-030942204-T-C	chr1	30942204	T	C	366	PASS	8.126e-5	nfe	2.2000000000000003e-5	0	2	8.126e-5
chr1-030942204-T-TATATAC	chr1	30942204	T	TATATAC	366	PASS	0	none	0	0	2	1e-6
chr1-030942207-ATATATATATATATATATATATATATATATG-*	chr1	30942207	ATATATATATATATATATATATATATATATG	*	335.97	PASS	0	none	0.098906	0	2	0.098906
chr1-030942207-ATATATATATATATATATATATATATATATG-A	chr1	30942207	ATATATATATATATATATATATATATATATG	A	335.97	PASS	0	none	9e-6	0	2	9e-6
chr1-030942208-T-*	chr1	30942208	T	*	239	PASS	0	none	0.08524300000000001	0	4	0.08524300000000001
chr1-030942208-T-C	chr1	30942208	T	C	239	PASS	0	none	5.2999999999999994e-5	0	4	5.2999999999999994e-5
chr1-030942210-T-*	chr1	30942210	T	*	686	PASS	0	none	0.02266800000000001	0	4	0.02266800000000001
chr1-030942210-T-C	chr1	30942210	T	C	686	PASS	0	none	2.08e-4	0	4	2.08e-4
chr1-030942211-A-*	chr1	30942211	A	*	49	PASS	0	none	0.02266800000000001	0	4	0.02266800000000001
chr1-030942211-A-G	chr1	30942211	A	G	49	PASS	0	none	2.2000000000000003e-5	0	4	2.2000000000000003e-5
chr1-030942211-A-T	chr1	30942211	A	T	49	PASS	0	none	9e-6	0	4	9e-6
chr1-030942212-T-*	chr1	30942212	T	*	542	PASS	0	none	0.01421699999999999	0	4	0.01421699999999999
chr1-030942212-T-C	chr1	30942212	T	C	542	PASS	0.0027329	afr	1.47e-4	0	4	0.0027329
chr1-030942213-A-*	chr1	30942213	A	*	85	VQSRTrancheSNP99.80to99.90	0	none	0.01421699999999999	0	4	0.01421699999999999
chr1-030942213-A-G	chr1	30942213	A	G	85	VQSRTrancheSNP99.80to99.90	0	none	2.2000000000000003e-5	0	4	2.2000000000000003e-5
chr1-030942214-T-*	chr1	30942214	T	*	240	PASS	0	none	0.00909299999999998	0	4	0.00909299999999998
chr1-030942214-T-C	chr1	30942214	T	C	240	PASS	0	none	6.999999999999998e-5	0	4	6.999999999999998e-5
chr1-030942215-ATATATATATATATATATATATG-*	chr1	30942215	ATATATATATATATATATATATG	*	2698	VQSRTrancheINDEL97.00to99.00	0	none	0.00909299999999998	0	4	0.00909299999999998
chr1-030942215-ATATATATATATATATATATATG-A	chr1	30942215	ATATATATATATATATATATATG	A	2698	VQSRTrancheINDEL97.00to99.00	0	none	0	0	4	1e-6
chr1-030942215-ATATATATATATATATATATATG-GTATATATATATATATATATATG	chr1	30942215	ATATATATATATATATATATATG	GTATATATATATATATATATATG	2698	VQSRTrancheINDEL97.00to99.00	0	none	0	0	4	1e-6
chr1-030942216-TA-*	chr1	30942216	TA	*	175	PASS	0	none	0.006015	0	4	0.006015
chr1-030942216-TA-CA	chr1	30942216	TA	CA	175	PASS	0	none	3.6999999999999985e-5	0	4	3.6999999999999985e-5
chr1-030942216-TA-T	chr1	30942216	TA	T	175	PASS	0	none	9e-6	0	4	9e-6
chr1-030942219-ATATATATATATATATATG-*	chr1	30942219	ATATATATATATATATATG	*	804	PASS	0	none	0.003335	0	4	0.003335
chr1-030942219-ATATATATATATATATATG-A	chr1	30942219	ATATATATATATATATATG	A	804	PASS	0	none	9e-6	0	4	9e-6
chr1-030942219-ATATATATATATATATATG-GTATATATATATATATATG	chr1	30942219	ATATATATATATATATATG	GTATATATATATATATATG	804	PASS	0	none	6.999999999999998e-5	0	4	6.999999999999998e-5
chr1-030942221-ATATATATATATATATG-*	chr1	30942221	ATATATATATATATATG	*	2331	PASS	0	none	0.00178599999999999	0	4	0.00178599999999999
chr1-030942221-ATATATATATATATATG-A	chr1	30942221	ATATATATATATATATG	A	2331	PASS	2.564e-5	nfe	0	0	4	2.564e-5
chr1-030942221-ATATATATATATATATG-GTATATATATATATATG	chr1	30942221	ATATATATATATATATG	GTATATATATATATATG	2331	PASS	0	none	9.130000000000004e-4	0	4	9.130000000000004e-4
chr1-030942223-ATATATATATATATG-*	chr1	30942223	ATATATATATATATG	*	353	VQSRTrancheINDEL95.00to96.00	0	none	6.780000000000002e-4	0	0	6.780000000000002e-4
chr1-030942223-ATATATATATATATG-A	chr1	30942223	ATATATATATATATG	A	353	VQSRTrancheINDEL95.00to96.00	3.0394e-4	sas	9e-6	0	0	3.0394e-4
chr1-030942223-ATATATATATATATG-GTATATATATATATG	chr1	30942223	ATATATATATATATG	GTATATATATATATG	353	VQSRTrancheINDEL95.00to96.00	0	none	8.9e-5	0	0	8.9e-5
chr1-030945272-C-T	chr1	30945272	C	T	4578425	PASS	0.34522	nfe	0.2840659999999998	39	134	0.34522
chr1-030950163-T-C	chr1	30950163	T	C	1857	PASS	5.76e-6	nfe	0	1	134	5.76e-6
chr1-030950256-G-A	chr1	30950256	G	A	88812	PASS	0.0073505	nfe	0.004059	1	134	0.0073505
chr1-030953968-A-G	chr1	30953968	A	G	14195811	PASS	0.49282	amr	0.37942899999999963	45	134	0.49282
chr1-030966025-G-A	chr1	30966025	G	A	254280	PASS	0.015256	nfe	0.00810599999999999	3	134	0.015256
chr1-030966141-T-C	chr1	30966141	T	C	1730	PASS	3e-7	nfe	0	1	134	1e-6
chr1-030966327-T-C	chr1	30966327	T	C	634	PASS	0	none	0	1	134	1e-6
chr1-030966433-G-C	chr1	30966433	G	C	711802	PASS	0.29201	eas	0.06244700000000001	6	134	0.29201
chr1-030966445-T-C	chr1	30966445	T	C	617484	PASS	0.29028	eas	0.06236600000000001	6	134	0.29028
chr1-030966518-C-T	chr1	30966518	C	T	719	PASS	4.668e-5	nfe	9e-6	1	128	4.668e-5
chr1-030966974-A-*	chr1	30966974	A	*	13272	VQSRTrancheSNP99.80to99.90	0	none	2.2000000000000003e-5	0	26	2.2000000000000003e-5
chr1-030966974-A-C	chr1	30966974	A	C	13272	VQSRTrancheSNP99.80to99.90	0.025859	eas	0.01284699999999999	4	26	0.025859
chr1-030966982-A-*	chr1	30966982	A	*	3578	VQSRTrancheINDEL99.50to99.90	0	none	3.6999999999999985e-5	0	40	3.6999999999999985e-5
chr1-030966982-A-AACCCCCCC	chr1	30966982	A	AACCCCCCC	3578	VQSRTrancheINDEL99.50to99.90	0	none	0	0	40	1e-6
chr1-030966982-A-C	chr1	30966982	A	C	3578	VQSRTrancheINDEL99.50to99.90	0.0031402	eas	0.00387	2	40	0.00387
chr1-030966982-A-G	chr1	30966982	A	G	3578	VQSRTrancheINDEL99.50to99.90	0	none	0	0	40	1e-6
chr1-030966990-A-*	chr1	30966990	A	*	4674	VQSRTrancheINDEL96.00to97.00	0	none	0	0	44	1e-6
chr1-030966990-A-AACCCCCCC	chr1	30966990	A	AACCCCCCC	4674	VQSRTrancheINDEL96.00to97.00	0	none	0	0	44	1e-6
chr1-030966990-A-C	chr1	30966990	A	C	4674	VQSRTrancheINDEL96.00to97.00	0.0029302	eas	0.004993	1	44	0.004993
chr1-030967004-T-A	chr1	30967004	T	A	5393	VQSRTrancheSNP99.90to99.95	0.0019483	sas	0.005047	0	64	0.005047
chr1-030967004-T-G	chr1	30967004	T	G	5393	VQSRTrancheSNP99.90to99.95	0	none	8.9e-5	0	64	8.9e-5
chr1-030967005-C-A	chr1	30967005	C	A	490	PASS	1.6511e-4	nfe	4.950000000000003e-4	0	88	4.950000000000003e-4
chr1-030967013-G-*	chr1	30967013	G	*	192416	PASS	0	none	0	0	128	1e-6
chr1-030967013-G-A	chr1	30967013	G	A	192416	PASS	0.034056	mid	0.033113	4	128	0.034056
chr1-030967040-G-T	chr1	30967040	G	T	2174	PASS	4.7927e-4	sas	0.002285	0	62	0.002285
chr1-030967049-C-A	chr1	30967049	C	A	551	PASS	4.4e-7	nfe	8.9e-5	0	50	8.9e-5
chr1-030967049-C-G	chr1	30967049	C	G	551	PASS	0	none	9e-6	0	50	9e-6
chr1-030968074-G-A	chr1	30968074	G	A	6048218	PASS	0.90618	afr	0.6963010000000003	71	106	0.90618
chr1-030968074-G-C	chr1	30968074	G	C	6048218	PASS	0	none	0	0	106	1e-6
chr1-030972952-G-T	chr1	30972952	G	T	976444	PASS	0.8836	nfe	0.4498139999999994	0	0	0.8836
chr1-030973085-C-G	chr1	30973085	C	G	827548	PASS	0.72787	afr	0.2941179999999997	0	0	0.72787
chr1-030974842-C-A	chr1	30974842	C	A	51837	PASS	0.0057358	nfe	0.003372	1	134	0.0057358
chr1-030979941-T-C	chr1	30979941	T	C	105921	PASS	0.023265	amr	0.00958899999999999	2	132	0.023265
chr1-030992309-C-T	chr1	30992309	C	T	15403	PASS	5.1628e-4	nfe	5.180000000000002e-4	1	134	5.180000000000002e-4
chr1-030992784-A-G	chr1	30992784	A	G	1371952	PASS	0.22084	amr	0.098907	14	134	0.22084
chr1-030992809-G-T	chr1	30992809	G	T	27698	PASS	0.061074	amr	0.002065	1	134	0.061074
chr1-031005791-AAGAGAGAGAGAGAGAG-*	chr1	31005791	AAGAGAGAGAGAGAGAG	*	8757349	ExcessHet	0	none	2.9400000000000004e-4	0	130	2.9400000000000004e-4
chr1-031005791-AAGAGAGAGAGAGAGAG-A	chr1	31005791	AAGAGAGAGAGAGAGAG	A	8757349	ExcessHet	1.394e-4	sas	2.2000000000000003e-5	0	130	1.394e-4
chr1-031005791-AAGAGAGAGAGAGAGAG-AAAAGAGAGAGAGAGAGAGAGAGAG	chr1	31005791	AAGAGAGAGAGAGAGAG	AAAAGAGAGAGAGAGAGAGAGAGAG	8757349	ExcessHet	0	none	0	0	130	1e-6
chr1-031005791-AAGAGAGAGAGAGAGAG-AAG	chr1	31005791	AAGAGAGAGAGAGAGAG	AAG	8757349	ExcessHet	0	none	8.450000000000003e-4	0	130	8.450000000000003e-4
chr1-031005791-AAGAGAGAGAGAGAGAG-AAGAG	chr1	31005791	AAGAGAGAGAGAGAGAG	AAGAG	8757349	ExcessHet	0	none	0.02131300000000002	3	130	0.02131300000000002
chr1-031005791-AAGAGAGAGAGAGAGAG-AAGAGAG	chr1	31005791	AAGAGAGAGAGAGAGAG	AAGAGAG	8757349	ExcessHet	0	none	0.185689	25	130	0.185689
chr1-031005791-AAGAGAGAGAGAGAGAG-AAGAGAGAG	chr1	31005791	AAGAGAGAGAGAGAGAG	AAGAGAGAG	8757349	ExcessHet	0	none	0.08094700000000002	13	130	0.08094700000000002
chr1-031005791-AAGAGAGAGAGAGAGAG-AAGAGAGAGAG	chr1	31005791	AAGAGAGAGAGAGAGAG	AAGAGAGAGAG	8757349	ExcessHet	0	none	0.34258599999999934	46	130	0.34258599999999934
chr1-031005791-AAGAGAGAGAGAGAGAG-AAGAGAGAGAGAG	chr1	31005791	AAGAGAGAGAGAGAGAG	AAGAGAGAGAGAG	8757349	ExcessHet	0	none	0.01264699999999999	0	130	0.01264699999999999
chr1-031005791-AAGAGAGAGAGAGAGAG-AAGAGAGAGAGAGAG	chr1	31005791	AAGAGAGAGAGAGAGAG	AAGAGAGAGAGAGAG	8757349	ExcessHet	0	none	0.04304600000000001	8	130	0.04304600000000001
chr1-031005791-AAGAGAGAGAGAGAGAG-AAGAGAGAGAGAGAGAGAG	chr1	31005791	AAGAGAGAGAGAGAGAG	AAGAGAGAGAGAGAGAGAG	8757349	ExcessHet	0	none	0.01472099999999999	1	130	0.01472099999999999
chr1-031005791-AAGAGAGAGAGAGAGAG-AAGAGAGAGAGAGAGAGAGAG	chr1	31005791	AAGAGAGAGAGAGAGAG	AAGAGAGAGAGAGAGAGAGAG	8757349	ExcessHet	0	none	0.002414	0	130	0.002414
chr1-031005791-AAGAGAGAGAGAGAGAG-AAGAGAGAGAGAGAGAGAGAGAG	chr1	31005791	AAGAGAGAGAGAGAGAG	AAGAGAGAGAGAGAGAGAGAGAG	8757349	ExcessHet	0	none	0.004416	0	130	0.004416
chr1-031005791-AAGAGAGAGAGAGAGAG-AAGAGAGAGAGAGAGAGAGAGAGAG	chr1	31005791	AAGAGAGAGAGAGAGAG	AAGAGAGAGAGAGAGAGAGAGAGAG	8757349	ExcessHet	0	none	0.006317	0	130	0.006317
chr1-031005791-AAGAGAGAGAGAGAGAG-AAGAGAGAGAGAGAGAGAGAGAGAGAG	chr1	31005791	AAGAGAGAGAGAGAGAG	AAGAGAGAGAGAGAGAGAGAGAGAGAG	8757349	ExcessHet	0	none	0.00103599999999999	0	130	0.00103599999999999
chr1-031005791-AAGAGAGAGAGAGAGAG-AAGAGAGAGAGAGAGAGAGAGAGAGAGAG	chr1	31005791	AAGAGAGAGAGAGAGAG	AAGAGAGAGAGAGAGAGAGAGAGAGAGAG	8757349	ExcessHet	0	none	5.180000000000002e-4	0	130	5.180000000000002e-4
chr1-031005791-AAGAGAGAGAGAGAGAG-AAGAGAGAGAGAGAGAGAGAGAGAGAGAGAGAG	chr1	31005791	AAGAGAGAGAGAGAGAG	AAGAGAGAGAGAGAGAGAGAGAGAGAGAGAGAG	8757349	ExcessHet	0	none	0	0	130	1e-6
chr1-031005791-AAGAGAGAGAGAGAGAG-GAGAGAGAGAGAGAGAG	chr1	31005791	AAGAGAGAGAGAGAGAG	GAGAGAGAGAGAGAGAG	8757349	ExcessHet	0	none	9e-6	0	130	9e-6
chr1-031005792-AGAGAGAGAGAG-*	chr1	31005792	AGAGAGAGAGAG	*	65169.97	PASS	0	none	0.6622480000000003	82	120	0.6622480000000003
chr1-031005792-AGAGAGAGAGAG-A	chr1	31005792	AGAGAGAGAGAG	A	65169.97	PASS	6.124e-5	nfe	0.002164	0	120	0.002164
chr1-031005792-AGAGAGAGAGAG-AAGAG	chr1	31005792	AGAGAGAGAGAG	AAGAG	65169.97	PASS	0	none	3.6999999999999985e-5	0	120	3.6999999999999985e-5
chr1-031005792-AGAGAGAGAGAG-AAGAGAG	chr1	31005792	AGAGAGAGAGAG	AAGAGAG	65169.97	PASS	0	none	0	0	120	1e-6
chr1-031005792-AGAGAGAGAGAG-AAGAGAGAGAG	chr1	31005792	AGAGAGAGAGAG	AAGAGAGAGAG	65169.97	PASS	0	none	0.002015	0	120	0.002015
chr1-031005793-G-*	chr1	31005793	G	*	765	PASS	0	none	0.6647100000000004	82	120	0.6647100000000004
chr1-031005793-G-A	chr1	31005793	G	A	765	PASS	7.8871e-4	nfe	0.002264	0	120	0.002264
chr1-031005794-AGAGAGAGAGAG-*	chr1	31005794	AGAGAGAGAGAG	*	50582.97	PASS	0	none	0.45199199999999967	26	120	0.45199199999999967
chr1-031005794-AGAGAGAGAGAG-A	chr1	31005794	AGAGAGAGAGAG	A	50582.97	PASS	0	none	0	0	120	1e-6
chr1-031005794-AGAGAGAGAGAG-AAG	chr1	31005794	AGAGAGAGAGAG	AAG	50582.97	PASS	0	none	5.150000000000002e-4	0	120	5.150000000000002e-4
chr1-031005794-AGAGAGAGAGAG-AAGAG	chr1	31005794	AGAGAGAGAGAG	AAGAG	50582.97	PASS	0	none	0	0	120	1e-6
chr1-031005794-AGAGAGAGAGAG-AAGAGAG	chr1	31005794	AGAGAGAGAGAG	AAGAGAG	50582.97	PASS	0	none	0.00198	0	120	0.00198
chr1-031005794-AGAGAGAGAGAG-AAGAGAGAG	chr1	31005794	AGAGAGAGAGAG	AAGAGAGAG	50582.97	PASS	0	none	6.499999999999997e-5	0	120	6.499999999999997e-5
chr1-031006158-C-T	chr1	31006158	C	T	2588003	PASS	0.33581	nfe	0.2686239999999997	39	134	0.33581
chr1-031028908-T-C	chr1	31028908	T	C	6280883	PASS	0.34842	nfe	0.29867399999999983	39	134	0.34842
chr1-031050945-C-A	chr1	31050945	C	A	160	PASS	4.101e-5	sas	0	0	0	4.101e-5
chr1-031050945-C-G	chr1	31050945	C	G	160	PASS	1.225e-5	nfe	0	0	0	1.225e-5
chr1-031051129-C-A	chr1	31051129	C	A	55860	PASS	0	none	0	0	0	1e-6
chr1-031051129-C-T	chr1	31051129	C	T	55860	PASS	0	none	0.03538300000000002	0	0	0.03538300000000002
chr1-031095178-CTT-C	chr1	31095178	CTT	C	33715.97	PASS	0	none	0	0	4	1e-6
chr1-031095178-CTT-CATT	chr1	31095178	CTT	CATT	33715.97	PASS	0	none	2.08e-4	0	4	2.08e-4
chr1-031095178-CTT-CT	chr1	31095178	CTT	CT	33715.97	PASS	0	none	5.620000000000005e-4	0	4	5.620000000000005e-4
chr1-031095178-CTT-CTTT	chr1	31095178	CTT	CTTT	33715.97	PASS	0	none	0.007456	0	4	0.007456
chr1-031095178-CTT-CTTTT	chr1	31095178	CTT	CTTTT	33715.97	PASS	0	none	5.2999999999999994e-5	0	4	5.2999999999999994e-5
chr1-031095276-T-*	chr1	31095276	T	*	1690558	PASS	0	none	0	0	0	1e-6
chr1-031095276-T-C	chr1	31095276	T	C	1690558	PASS	0.33553	nfe	0.192285	0	0	0.33553
chr1-031108070-T-*	chr1	31108070	T	*	47	PASS	0	none	0	0	114	1e-6
chr1-031108070-T-G	chr1	31108070	T	G	47	PASS	5.26e-6	nfe	3.6999999999999985e-5	0	114	3.6999999999999985e-5
chr1-031108080-CTTTTTTTTTT-C	chr1	31108080	CTTTTTTTTTT	C	276624	ExcessHet	0	none	0	0	74	1e-6
chr1-031108080-CTTTTTTTTTT-CTTTTTTT	chr1	31108080	CTTTTTTTTTT	CTTTTTTT	276624	ExcessHet	0	none	7.099999999999998e-5	0	74	7.099999999999998e-5
chr1-031108080-CTTTTTTTTTT-CTTTTTTTT	chr1	31108080	CTTTTTTTTTT	CTTTTTTTT	276624	ExcessHet	0	none	0.003063	0	74	0.003063
chr1-031108080-CTTTTTTTTTT-CTTTTTTTTT	chr1	31108080	CTTTTTTTTTT	CTTTTTTTTT	276624	ExcessHet	0	none	0.082752	8	74	0.082752
chr1-031108080-CTTTTTTTTTT-CTTTTTTTTTTT	chr1	31108080	CTTTTTTTTTT	CTTTTTTTTTTT	276624	ExcessHet	0	none	0.09866500000000002	6	74	0.09866500000000002
chr1-031108080-CTTTTTTTTTT-CTTTTTTTTTTTT	chr1	31108080	CTTTTTTTTTT	CTTTTTTTTTTTT	276624	ExcessHet	0	none	0.00173999999999999	0	74	0.00173999999999999
chr1-031108080-CTTTTTTTTTT-CTTTTTTTTTTTTT	chr1	31108080	CTTTTTTTTTT	CTTTTTTTTTTTTT	276624	ExcessHet	0	none	8.9e-5	0	74	8.9e-5
chr1-031108080-CTTTTTTTTTT-TTTTTTTTTTT	chr1	31108080	CTTTTTTTTTT	TTTTTTTTTTT	276624	ExcessHet	0	none	1.88e-4	0	74	1.88e-4
chr1-031108100-C-A	chr1	31108100	C	A	391	VQSRTrancheSNP99.80to99.90	3.059e-5	nfe	3.3800000000000046e-4	1	112	3.3800000000000046e-4
chr1-031108100-C-T	chr1	31108100	C	T	391	VQSRTrancheSNP99.80to99.90	3.773e-5	eas	0	0	112	3.773e-5
chr1-031108112-CTTT-C	chr1	31108112	CTTT	C	1353564	ExcessHet	0	none	3.6999999999999985e-5	0	102	3.6999999999999985e-5
chr1-031108112-CTTT-CT	chr1	31108112	CTTT	CT	1353564	ExcessHet	0	none	0.00169199999999999	0	102	0.00169199999999999
chr1-031108112-CTTT-CTT	chr1	31108112	CTTT	CTT	1353564	ExcessHet	0	none	0.227626	24	102	0.227626
chr1-031108112-CTTT-CTTTT	chr1	31108112	CTTT	CTTTT	1353564	ExcessHet	0	none	0.03909900000000001	5	102	0.03909900000000001
chr1-031108112-CTTT-CTTTTT	chr1	31108112	CTTT	CTTTTT	1353564	ExcessHet	0	none	2.720000000000003e-4	0	102	2.720000000000003e-4
chr1-031108112-CTTT-CTTTTTT	chr1	31108112	CTTT	CTTTTTT	1353564	ExcessHet	0	none	0	0	102	1e-6
chr1-031108112-CTTT-CTTTTTTTT	chr1	31108112	CTTT	CTTTTTTTT	1353564	ExcessHet	0	none	0	0	102	1e-6
chr1-031108112-CTTT-CTTTTTTTTT	chr1	31108112	CTTT	CTTTTTTTTT	1353564	ExcessHet	0	none	2.2000000000000003e-5	0	102	2.2000000000000003e-5
chr1-031108112-CTTT-CTTTTTTTTTTTTTT	chr1	31108112	CTTT	CTTTTTTTTTTTTTT	1353564	ExcessHet	0	none	0	0	102	1e-6
chr1-031108112-CTTT-CTTTTTTTTTTTTTTTTTT	chr1	31108112	CTTT	CTTTTTTTTTTTTTTTTTT	1353564	ExcessHet	0	none	0	0	102	1e-6
chr1-031108112-CTTT-TTTT	chr1	31108112	CTTT	TTTT	1353564	ExcessHet	0	none	2.5100000000000014e-4	0	102	2.5100000000000014e-4
chr1-031108113-T-*	chr1	31108113	T	*	253	PASS	0	none	0.22946400000000003	24	90	0.22946400000000003
chr1-031108113-T-C	chr1	31108113	T	C	253	PASS	9.93e-6	nfe	3.6999999999999985e-5	0	90	3.6999999999999985e-5
chr1-031108124-C-*	chr1	31108124	C	*	608518	ExcessHet	0	none	0.005819	0	76	0.005819
chr1-031108124-C-A	chr1	31108124	C	A	608518	ExcessHet	2.8054e-4	nfe	9.859999999999992e-4	1	76	9.859999999999992e-4
chr1-031108124-C-G	chr1	31108124	C	G	608518	ExcessHet	1.2826e-4	nfe	7.020000000000006e-4	1	76	7.020000000000006e-4
chr1-031108124-C-T	chr1	31108124	C	T	608518	ExcessHet	0.33383	sas	0.14164300000000002	0	76	0.33383
chr1-031108130-CT-AT	chr1	31108130	CT	AT	882039	ExcessHet	0	none	0.00178899999999999	2	70	0.00178899999999999
chr1-031108130-CT-C	chr1	31108130	CT	C	882039	ExcessHet	0	none	0	0	70	1e-6
chr1-031108130-CT-GT	chr1	31108130	CT	GT	882039	ExcessHet	0	none	1.27e-4	0	70	1.27e-4
chr1-031108130-CT-TT	chr1	31108130	CT	TT	882039	ExcessHet	0	none	0.178823	0	70	0.178823
chr1-031108138-C-*	chr1	31108138	C	*	1886	VQSRTrancheSNP99.70to99.80	0	none	6.999999999999998e-5	0	52	6.999999999999998e-5
chr1-031108138-C-A	chr1	31108138	C	A	1886	VQSRTrancheSNP99.70to99.80	4.8268e-4	nfe	0.00151799999999999	3	52	0.00151799999999999
chr1-031108138-C-T	chr1	31108138	C	T	1886	VQSRTrancheSNP99.70to99.80	0	none	3.6999999999999985e-5	0	52	3.6999999999999985e-5
chr1-031108140-C-*	chr1	31108140	C	*	56	VQSRTrancheSNP99.90to99.95	0	none	2.2000000000000003e-5	0	120	2.2000000000000003e-5
chr1-031108140-C-A	chr1	31108140	C	A	56	VQSRTrancheSNP99.90to99.95	5.47e-6	sas	5.2999999999999994e-5	0	120	5.2999999999999994e-5
chr1-031108153-G-T	chr1	31108153	G	T	83	VQSRTrancheSNP99.80to99.90	1.187e-5	eas	1.47e-4	0	112	1.47e-4
chr1-031108158-C-A	chr1	31108158	C	A	86	VQSRTrancheSNP99.80to99.90	4.21e-6	nfe	7.099999999999998e-5	0	82	7.099999999999998e-5
chr1-031108158-C-T	chr1	31108158	C	T	86	VQSRTrancheSNP99.80to99.90	0	none	9e-6	0	82	9e-6
chr1-031181141-A-G	chr1	31181141	A	G	322100	PASS	0.63847	nfe	0.186699	0	0	0.63847
chr1-031181458-C-G	chr1	31181458	C	G	3628658	PASS	0.72505	mid	0.5214720000000006	80	110	0.72505
chr1-031181458-C-T	chr1	31181458	C	T	3628658	PASS	0	none	2.2000000000000003e-5	0	110	2.2000000000000003e-5
chr1-031181471-T-A	chr1	31181471	T	A	8115	VQSRTrancheINDEL99.50to99.90	0.010175	afr	0.006128	0	76	0.010175
chr1-031181471-T-C	chr1	31181471	T	C	8115	VQSRTrancheINDEL99.50to99.90	0	none	2.2000000000000003e-5	0	76	2.2000000000000003e-5
chr1-031181471-T-TC	chr1	31181471	T	TC	8115	VQSRTrancheINDEL99.50to99.90	0	none	9e-6	0	76	9e-6
chr1-031181477-G-A	chr1	31181477	G	A	17576	VQSRTrancheSNP99.90to99.95	0	none	0	0	28	1e-6
chr1-031181477-G-C	chr1	31181477	G	C	17576	VQSRTrancheSNP99.90to99.95	0.04539	afr	0.00930199999999998	1	28	0.04539
chr1-031181482-G-A	chr1	31181482	G	A	13332	VQSRTrancheSNP99.80to99.90	0	none	0	0	34	1e-6
chr1-031181482-G-C	chr1	31181482	G	C	13332	VQSRTrancheSNP99.80to99.90	0.043708	afr	0.006584	2	34	0.043708
chr1-031181495-G-C	chr1	31181495	G	C	1567	PASS	8.1204e-4	afr	4.940000000000003e-4	1	46	8.1204e-4
chr1-031181549-G-A	chr1	31181549	G	A	584	PASS	8.348e-5	nfe	2.2000000000000003e-5	0	108	8.348e-5
chr1-031181549-G-T	chr1	31181549	G	T	584	PASS	0	none	0	0	108	1e-6
chr1-031182093-C-T	chr1	31182093	C	T	11358479	PASS	0.74239	mid	0.6432430000000007	97	132	0.74239
