## Supplementary material for "Search for a genetic cause of variably protease-sensitive prionopathy": exome_summary_stats.tsv (part 6 of 224)

pos_id	chrom	pos	ref	alt	qual	filter	faf95_gnomad	faf95_gnomad_ancestry	incon_faf95	vpspr_ac	vpspr_an	af_pseudo
chr1-031182399-G-T	chr1	31182399	G	T	23494	PASS	0.0028311	nfe	0.00149699999999999	1	132	0.0028311
chr1-031182437-G-T	chr1	31182437	G	T	599	PASS	0	none	0	1	132	1e-6
chr1-031184018-G-A	chr1	31184018	G	A	21491	PASS	0.0022348	mid	7.510000000000005e-4	1	134	0.0022348
chr1-031185303-C-T	chr1	31185303	C	T	12928	PASS	0.0021731	nfe	4.500000000000005e-4	1	134	0.0021731
chr1-031188301-C-T	chr1	31188301	C	T	482814	PASS	0.084782	afr	0.02653200000000001	4	134	0.084782
chr1-031239444-G-*	chr1	31239444	G	*	8873	PASS	0	none	9e-6	0	130	9e-6
chr1-031239444-G-A	chr1	31239444	G	A	8873	PASS	0.0010269	nfe	6.800000000000003e-4	1	130	0.0010269
chr1-031239444-G-T	chr1	31239444	G	T	8873	PASS	0	none	0	0	130	1e-6
chr1-031239467-C-T	chr1	31239467	C	T	2242841	PASS	0.52771	eas	0.218576	31	130	0.52771
chr1-031259537-AGG-A	chr1	31259537	AGG	A	13944	PASS	0	none	3.6999999999999985e-5	0	0	3.6999999999999985e-5
chr1-031259537-AGG-AG	chr1	31259537	AGG	AG	13944	PASS	0	none	0.02113300000000002	0	0	0.02113300000000002
chr1-031259537-AGG-CGG	chr1	31259537	AGG	CGG	13944	PASS	0	none	9e-6	0	0	9e-6
chr1-031259537-AGG-TGG	chr1	31259537	AGG	TGG	13944	PASS	0	none	9e-6	0	0	9e-6
chr1-031259543-G-*	chr1	31259543	G	*	4728557	PASS	0	none	9e-6	0	0	9e-6
chr1-031259543-G-A	chr1	31259543	G	A	4728557	PASS	0.98915	nfe	0.686422	0	0	0.98915
chr1-031259543-G-GA	chr1	31259543	G	GA	4728557	PASS	0	none	0.002157	0	0	0.002157
chr1-031259543-G-GAA	chr1	31259543	G	GAA	4728557	PASS	0	none	5.2999999999999994e-5	0	0	5.2999999999999994e-5
chr1-031259543-G-GAAA	chr1	31259543	G	GAAA	4728557	PASS	0	none	9e-6	0	0	9e-6
chr1-031259543-G-GAAAA	chr1	31259543	G	GAAAA	4728557	PASS	0	none	0	0	0	1e-6
chr1-031259755-CAAAAA-*	chr1	31259755	CAAAAA	*	6928605	ExcessHet	0	none	0	0	36	1e-6
chr1-031259755-CAAAAA-AAAAAA	chr1	31259755	CAAAAA	AAAAAA	6928605	ExcessHet	0	none	1.47e-4	0	36	1.47e-4
chr1-031259755-CAAAAA-C	chr1	31259755	CAAAAA	C	6928605	ExcessHet	1.853e-5	amr	9e-6	0	36	1.853e-5
chr1-031259755-CAAAAA-CA	chr1	31259755	CAAAAA	CA	6928605	ExcessHet	0	none	5.630000000000005e-4	0	36	5.630000000000005e-4
chr1-031259755-CAAAAA-CAA	chr1	31259755	CAAAAA	CAA	6928605	ExcessHet	0	none	0.01010999999999999	2	36	0.01010999999999999
chr1-031259755-CAAAAA-CAAA	chr1	31259755	CAAAAA	CAAA	6928605	ExcessHet	0	none	0.186156	7	36	0.186156
chr1-031259755-CAAAAA-CAAAA	chr1	31259755	CAAAAA	CAAAA	6928605	ExcessHet	0	none	0.4637679999999994	17	36	0.4637679999999994
chr1-031259755-CAAAAA-CAAAAAA	chr1	31259755	CAAAAA	CAAAAAA	6928605	ExcessHet	0	none	0.01096999999999999	0	36	0.01096999999999999
chr1-031259755-CAAAAA-CAAAAAAA	chr1	31259755	CAAAAA	CAAAAAAA	6928605	ExcessHet	0	none	3.810000000000003e-4	0	36	3.810000000000003e-4
chr1-031259755-CAAAAA-CAAAAAAAA	chr1	31259755	CAAAAA	CAAAAAAAA	6928605	ExcessHet	0	none	0	0	36	1e-6
chr1-031259755-CAAAAA-CAAAAAAAAAAAAAAAAACAAAAAAAAAAAATCAAACAAGCCAGTTAAAAAAA	chr1	31259755	CAAAAA	CAAAAAAAAAAAAAAAAACAAAAAAAAAAAATCAAACAAGCCAGTTAAAAAAA	6928605	ExcessHet	0	none	0	0	36	1e-6
chr1-031259830-GAA-*	chr1	31259830	GAA	*	542982	ExcessHet	0	none	3.6999999999999985e-5	0	104	3.6999999999999985e-5
chr1-031259830-GAA-AAA	chr1	31259830	GAA	AAA	542982	ExcessHet	0	none	0.002814	0	104	0.002814
chr1-031259830-GAA-G	chr1	31259830	GAA	G	542982	ExcessHet	1.44e-6	nfe	7.099999999999998e-5	0	104	7.099999999999998e-5
chr1-031259830-GAA-GA	chr1	31259830	GAA	GA	542982	ExcessHet	0	none	0.03947400000000001	8	104	0.03947400000000001
chr1-031259830-GAA-GAAA	chr1	31259830	GAA	GAAA	542982	ExcessHet	0	none	0.210499	17	104	0.210499
chr1-031259830-GAA-GAAAA	chr1	31259830	GAA	GAAAA	542982	ExcessHet	0	none	0.001964	1	104	0.001964
chr1-031259830-GAA-GAAAAA	chr1	31259830	GAA	GAAAAA	542982	ExcessHet	0	none	7.099999999999998e-5	0	104	7.099999999999998e-5
chr1-031260045-G-A	chr1	31260045	G	A	5317089	PASS	0.25767	sas	0.171914	26	134	0.25767
chr1-031260138-A-G	chr1	31260138	A	G	11209	PASS	0.0023706	nfe	7.510000000000005e-4	1	134	0.0023706
chr1-031260827-C-A	chr1	31260827	C	A	220051	PASS	0.18777	nfe	0.058488	0	0	0.18777
chr1-031260874-A-AAAAAAG	chr1	31260874	A	AAAAAAG	1773401	PASS	6.67e-6	nfe	0	0	0	6.67e-6
chr1-031260874-A-AAAAAG	chr1	31260874	A	AAAAAG	1773401	PASS	3.4675e-4	nfe	4.480000000000004e-4	0	0	4.480000000000004e-4
chr1-031260874-A-AAAAG	chr1	31260874	A	AAAAG	1773401	PASS	0.027489	nfe	0.021001	0	0	0.027489
chr1-031260874-A-AAAG	chr1	31260874	A	AAAG	1773401	PASS	0.41095	nfe	0.224335	0	0	0.41095
chr1-031260874-A-AAG	chr1	31260874	A	AAG	1773401	PASS	0.041669	nfe	0.05326800000000001	0	0	0.05326800000000001
chr1-031260874-A-AG	chr1	31260874	A	AG	1773401	PASS	0.0032733	amr	0.006939	0	0	0.006939
chr1-031260874-A-G	chr1	31260874	A	G	1773401	PASS	8.3361e-4	nfe	0.004222	0	0	0.004222
chr1-031260935-TA-*	chr1	31260935	TA	*	2602178	PASS	0	none	9e-6	0	0	9e-6
chr1-031260935-TA-AA	chr1	31260935	TA	AA	2602178	PASS	0	none	0.3861839999999999	0	0	0.3861839999999999
chr1-031260935-TA-T	chr1	31260935	TA	T	2602178	PASS	2.4931e-4	sas	2.08e-4	0	0	2.4931e-4
chr1-031260935-TA-TAA	chr1	31260935	TA	TAA	2602178	PASS	0	none	4.710000000000004e-4	0	0	4.710000000000004e-4
chr1-031261079-ACC-A	chr1	31261079	ACC	A	8582552	PASS	0	none	0	0	0	1e-6
chr1-031261079-ACC-GCC	chr1	31261079	ACC	GCC	8582552	PASS	0	none	0.61529	0	0	0.61529
chr1-031261186-CAAAA-*	chr1	31261186	CAAAA	*	1891963	PASS	0	none	4.03e-4	0	2	4.03e-4
chr1-031261186-CAAAA-AAAAA	chr1	31261186	CAAAA	AAAAA	1891963	PASS	0	none	0.00122499999999999	0	2	0.00122499999999999
chr1-031261186-CAAAA-C	chr1	31261186	CAAAA	C	1891963	PASS	7.461e-5	nfe	6.999999999999998e-5	0	2	7.461e-5
chr1-031261186-CAAAA-CA	chr1	31261186	CAAAA	CA	1891963	PASS	0	none	0.004936	0	2	0.004936
chr1-031261186-CAAAA-CAA	chr1	31261186	CAAAA	CAA	1891963	PASS	0	none	0.08475500000000001	0	2	0.08475500000000001
chr1-031261186-CAAAA-CAAA	chr1	31261186	CAAAA	CAAA	1891963	PASS	0	none	0.37696699999999966	1	2	0.37696699999999966
chr1-031261186-CAAAA-CAAAAA	chr1	31261186	CAAAA	CAAAAA	1891963	PASS	0	none	0.02239900000000002	0	2	0.02239900000000002
chr1-031261186-CAAAA-CAAAAAA	chr1	31261186	CAAAA	CAAAAAA	1891963	PASS	0	none	9.130000000000004e-4	0	2	9.130000000000004e-4
chr1-031261186-CAAAA-CAAAAAAA	chr1	31261186	CAAAA	CAAAAAAA	1891963	PASS	0	none	9e-6	0	2	9e-6
chr1-031261188-A-*	chr1	31261188	A	*	53	PASS	0	none	0.127922	0	8	0.127922
chr1-031261188-A-C	chr1	31261188	A	C	53	PASS	1.326e-5	nfe	9e-6	0	8	1.326e-5
chr1-031261189-A-*	chr1	31261189	A	*	147	PASS	0	none	0.007638	0	6	0.007638
chr1-031261189-A-C	chr1	31261189	A	C	147	PASS	0	none	0	0	6	1e-6
chr1-031261189-A-G	chr1	31261189	A	G	147	PASS	0	none	0	0	6	1e-6
chr1-031261189-A-T	chr1	31261189	A	T	147	PASS	0	none	0	0	6	1e-6
chr1-031261506-C-T	chr1	31261506	C	T	422699	PASS	0.033449	nfe	0.02274400000000001	6	134	0.033449
chr1-031261861-G-A	chr1	31261861	G	A	260063	PASS	5.653e-5	afr	0	0	102	5.653e-5
chr1-031261861-G-T	chr1	31261861	G	T	260063	PASS	0.19046	sas	0.04426600000000002	2	102	0.19046
chr1-031261901-G-T	chr1	31261901	G	T	478900	PASS	0.1659	afr	0.10017600000000004	10	48	0.1659
chr1-031267793-A-G	chr1	31267793	A	G	962778	PASS	0.20035	sas	0.04738200000000001	2	120	0.20035
chr1-031267821-C-T	chr1	31267821	C	T	13525424	PASS	0.63556	nfe	0.5327070000000007	73	124	0.63556
chr1-031267858-C-T	chr1	31267858	C	T	4921	PASS	2.383e-5	afr	1.0799999999999996e-4	1	134	1.0799999999999996e-4
chr1-031267859-A-G	chr1	31267859	A	G	5779891	PASS	0.5127	eas	0.225477	31	134	0.5127
chr1-031268084-A-G	chr1	31268084	A	G	4169	PASS	4.4066e-4	nfe	2.09e-4	1	106	4.4066e-4
chr1-031269145-A-*	chr1	31269145	A	*	15483	PASS	0	none	0	0	134	1e-6
chr1-031269145-A-T	chr1	31269145	A	T	15483	PASS	1.1669e-4	nfe	6.340000000000003e-4	1	134	6.340000000000003e-4
chr1-031269237-C-T	chr1	31269237	C	T	1076	PASS	1.585e-5	sas	9e-6	1	134	1.585e-5
chr1-031269482-A-G	chr1	31269482	A	G	42168	PASS	0.008005	amr	0.00355	3	134	0.008005
chr1-031269715-A-T	chr1	31269715	A	T	14646	PASS	0.014941	nfe	0.004633	2	26	0.014941
chr1-031269782-T-A	chr1	31269782	T	A	85178	PASS	0.12485	nfe	0.03390200000000001	0	4	0.12485
chr1-031269790-A-T	chr1	31269790	A	T	118	PASS	0	none	3.6999999999999985e-5	0	4	3.6999999999999985e-5
chr1-031271307-G-A	chr1	31271307	G	A	2812	PASS	9.247e-5	nfe	2.09e-4	1	134	2.09e-4
chr1-031271321-G-A	chr1	31271321	G	A	7655220	PASS	0.62695	nfe	0.5326080000000006	76	134	0.62695
chr1-031271534-T-C	chr1	31271534	T	C	550690	PASS	0.33172	afr	0.02793800000000002	1	134	0.33172
chr1-031281520-TATCAGCAAC-CATCAGCAAC	chr1	31281520	TATCAGCAAC	CATCAGCAAC	1699756	PASS	0	none	0.119756	24	134	0.119756
chr1-031281520-TATCAGCAAC-T	chr1	31281520	TATCAGCAAC	T	1699756	PASS	0	none	2.2000000000000003e-5	0	134	2.2000000000000003e-5
chr1-031281616-A-G	chr1	31281616	A	G	57957	PASS	0.028485	afr	0.006137	1	130	0.028485
chr1-031281664-G-C	chr1	31281664	G	C	2920352	PASS	0.63876	nfe	0.48826899999999945	68	122	0.63876
chr1-031289142-G-*	chr1	31289142	G	*	12407291	PASS	0	none	0	0	134	1e-6
chr1-031289142-G-A	chr1	31289142	G	A	12407291	PASS	0.99768	nfe	0.9767730000000004	134	134	0.99768
chr1-031289211-T-C	chr1	31289211	T	C	444	PASS	3.85e-6	nfe	0	1	134	3.85e-6
chr1-031289228-C-T	chr1	31289228	C	T	31150	PASS	0.0031391	nfe	0.00166899999999999	2	134	0.0031391
chr1-031289527-C-T	chr1	31289527	C	T	10699239	PASS	0.81187	afr	0.7480130000000004	103	134	0.81187
chr1-031291846-G-A	chr1	31291846	G	A	6837893	PASS	0.62738	nfe	0.5326610000000007	74	132	0.62738
chr1-031291866-C-CAAG	chr1	31291866	C	CAAG	12649449.97	PASS	0.61817	nfe	0.5674270000000002	73	130	0.61817
chr1-031292083-T-C	chr1	31292083	T	C	11269433	PASS	0.99757	nfe	0.9792710000000006	122	122	0.99757
chr1-031292838-T-C	chr1	31292838	T	C	452112	PASS	0.21025	sas	0.115234	2	12	0.21025
chr1-031293073-T-C	chr1	31293073	T	C	228	PASS	4.8357e-4	afr	0	1	132	4.8357e-4
chr1-031293121-C-T	chr1	31293121	C	T	10181889	PASS	0.62665	nfe	0.5279550000000007	76	134	0.62665
chr1-031293158-TAA-AAA	chr1	31293158	TAA	AAA	317627	ExcessHet	0	none	1.6699999999999994e-4	0	86	1.6699999999999994e-4
chr1-031293158-TAA-T	chr1	31293158	TAA	T	317627	ExcessHet	7.42e-6	nfe	1.6699999999999994e-4	0	86	1.6699999999999994e-4
chr1-031293158-TAA-TA	chr1	31293158	TAA	TA	317627	ExcessHet	0	none	0.163808	10	86	0.163808
chr1-031293158-TAA-TAAA	chr1	31293158	TAA	TAAA	317627	ExcessHet	0	none	0.02068	1	86	0.02068
chr1-031293158-TAA-TAAAA	chr1	31293158	TAA	TAAAA	317627	ExcessHet	0	none	9e-6	0	86	9e-6
chr1-031293159-A-*	chr1	31293159	A	*	1227	PASS	0	none	0.164077	10	80	0.164077
chr1-031293159-A-T	chr1	31293159	A	T	1227	PASS	7.3879e-4	afr	2.2000000000000003e-5	0	80	7.3879e-4
chr1-031296690-C-T	chr1	31296690	C	T	1399	PASS	1.543e-5	nfe	9e-6	1	134	1.543e-5
chr1-031296892-C-T	chr1	31296892	C	T	529393	PASS	0.31669	afr	0.027089	1	134	0.31669
chr1-031296900-T-C	chr1	31296900	T	C	336366	PASS	0.034318	mid	0.02179100000000001	3	134	0.034318
chr1-031297008-A-C	chr1	31297008	A	C	2720	PASS	1.3761e-4	nfe	1.88e-4	1	134	1.88e-4
chr1-031297008-A-G	chr1	31297008	A	G	2720	PASS	0	none	0	0	134	1e-6
chr1-031319294-A-G	chr1	31319294	A	G	4323045	PASS	0.6286	nfe	0.5203760000000006	73	130	0.6286
chr1-031333308-GA-G	chr1	31333308	GA	G	33408.97	PASS	0.32836	nfe	0.018711	0	0	0.32836
chr1-031336969-C-G	chr1	31336969	C	G	3531834	PASS	0	none	0	0	110	1e-6
chr1-031336969-C-T	chr1	31336969	C	T	3531834	PASS	0.62227	nfe	0.5212020000000006	60	110	0.62227
chr1-031339127-GTAACTCTACCA-G	chr1	31339127	GTAACTCTACCA	G	498026.97	PASS	0.32872	afr	0.02777900000000002	1	134	0.32872
chr1-031339133-C-*	chr1	31339133	C	*	812	PASS	0	none	0.02777900000000002	1	134	0.02777900000000002
chr1-031339133-C-A	chr1	31339133	C	A	812	PASS	9.556e-5	afr	2.2000000000000003e-5	0	134	9.556e-5
chr1-031339138-A-*	chr1	31339138	A	*	306	PASS	0	none	0.02777900000000002	1	134	0.02777900000000002
chr1-031339138-A-G	chr1	31339138	A	G	306	PASS	1.346e-5	nfe	9e-6	0	134	1.346e-5
chr1-031346464-T-C	chr1	31346464	T	C	251196	PASS	0.31706	afr	0.02679400000000001	1	130	0.31706
chr1-031346560-A-C	chr1	31346560	A	C	1165339	PASS	0.16585	afr	0.11714900000000002	24	134	0.16585
chr1-031346560-A-T	chr1	31346560	A	T	1165339	PASS	0	none	0	0	134	1e-6
chr1-031349082-G-A	chr1	31349082	G	A	1574	PASS	9.418e-5	mid	2.2000000000000003e-5	1	134	9.418e-5
chr1-031349085-TA-T	chr1	31349085	TA	T	1369394.97	PASS	0.16532	afr	0.111774	24	134	0.16532
chr1-031349125-C-T	chr1	31349125	C	T	440169	PASS	0.18712	sas	0.04621800000000002	2	128	0.18712
chr1-031364242-T-A	chr1	31364242	T	A	1898388	PASS	0	none	0	0	134	1e-6
chr1-031364242-T-C	chr1	31364242	T	C	1898388	PASS	0.15328	nfe	0.116074	24	134	0.15328
chr1-031364327-C-A	chr1	31364327	C	A	550085	PASS	6.934e-5	amr	0	0	134	6.934e-5
chr1-031364327-C-G	chr1	31364327	C	G	550085	PASS	0.20142	sas	0.04756	2	134	0.20142
chr1-031364473-T-C	chr1	31364473	T	C	3683293	PASS	0.62234	nfe	0.4982749999999994	70	124	0.62234
chr1-031364785-C-T	chr1	31364785	C	T	35331	PASS	0.068243	nfe	0.01776500000000001	0	0	0.068243
chr1-031364836-C-A	chr1	31364836	C	A	20985	PASS	0.032835	nfe	0.01124599999999999	0	0	0.032835
chr1-031365628-T-C	chr1	31365628	T	C	9127	PASS	0.0018106	nfe	9.640000000000004e-4	1	120	0.0018106
chr1-031365704-TAAAAAA-CAAAAAA	chr1	31365704	TAAAAAA	CAAAAAA	1757321	ExcessHet	0	none	9e-6	0	102	9e-6
chr1-031365704-TAAAAAA-T	chr1	31365704	TAAAAAA	T	1757321	ExcessHet	0	none	0	0	102	1e-6
chr1-031365704-TAAAAAA-TA	chr1	31365704	TAAAAAA	TA	1757321	ExcessHet	0	none	2.2000000000000003e-5	0	102	2.2000000000000003e-5
chr1-031365704-TAAAAAA-TAA	chr1	31365704	TAAAAAA	TAA	1757321	ExcessHet	0	none	6.330000000000003e-4	0	102	6.330000000000003e-4
chr1-031365704-TAAAAAA-TAAA	chr1	31365704	TAAAAAA	TAAA	1757321	ExcessHet	0	none	0.006622	1	102	0.006622
chr1-031365704-TAAAAAA-TAAAA	chr1	31365704	TAAAAAA	TAAAA	1757321	ExcessHet	0	none	0.04837200000000002	3	102	0.04837200000000002
chr1-031365704-TAAAAAA-TAAAAA	chr1	31365704	TAAAAAA	TAAAAA	1757321	ExcessHet	0	none	0.169827	24	102	0.169827
chr1-031365704-TAAAAAA-TAAAAAAA	chr1	31365704	TAAAAAA	TAAAAAAA	1757321	ExcessHet	0	none	0.244095	24	102	0.244095
chr1-031365704-TAAAAAA-TAAAAAAAA	chr1	31365704	TAAAAAA	TAAAAAAAA	1757321	ExcessHet	0	none	0.05515100000000001	8	102	0.05515100000000001
chr1-031365704-TAAAAAA-TAAAAAAAAA	chr1	31365704	TAAAAAA	TAAAAAAAAA	1757321	ExcessHet	0	none	0.006933	0	102	0.006933
chr1-031365704-TAAAAAA-TAAAAAAAAAA	chr1	31365704	TAAAAAA	TAAAAAAAAAA	1757321	ExcessHet	0	none	5.41e-4	0	102	5.41e-4
chr1-031365704-TAAAAAA-TAAAAAAAAAAA	chr1	31365704	TAAAAAA	TAAAAAAAAAAA	1757321	ExcessHet	0	none	2.2000000000000003e-5	0	102	2.2000000000000003e-5
chr1-031365704-TAAAAAA-TTAAAAAAA	chr1	31365704	TAAAAAA	TTAAAAAAA	1757321	ExcessHet	0	none	0	1	102	1e-6
chr1-031365705-A-*	chr1	31365705	A	*	34	PASS	0	none	0.226368	29	64	0.226368
chr1-031365705-A-T	chr1	31365705	A	T	34	PASS	8.96e-5	eas	1.0799999999999996e-4	0	64	1.0799999999999996e-4
chr1-031365728-T-A	chr1	31365728	T	A	1729	PASS	9.5426e-4	nfe	0.00159399999999999	1	92	0.00159399999999999
chr1-031365843-G-T	chr1	31365843	G	T	39436	PASS	0.0030043	nfe	0.00144799999999999	1	134	0.0030043
chr1-031365920-G-A	chr1	31365920	G	A	13055	PASS	3.5096e-4	amr	2.2999999999999995e-4	1	134	3.5096e-4
chr1-031366062-ATGTGTGTGTGTGTGTGTG-*	chr1	31366062	ATGTGTGTGTGTGTGTGTG	*	7720651	PASS	0	none	0.006994	0	130	0.006994
chr1-031366062-ATGTGTGTGTGTGTGTGTG-A	chr1	31366062	ATGTGTGTGTGTGTGTGTG	A	7720651	PASS	2.472e-5	nfe	0	0	130	2.472e-5
chr1-031366062-ATGTGTGTGTGTGTGTGTG-ATG	chr1	31366062	ATGTGTGTGTGTGTGTGTG	ATG	7720651	PASS	0	none	2.2000000000000003e-5	0	130	2.2000000000000003e-5
chr1-031366062-ATGTGTGTGTGTGTGTGTG-ATGTG	chr1	31366062	ATGTGTGTGTGTGTGTGTG	ATGTG	7720651	PASS	0	none	0.002641	1	130	0.002641
chr1-031366062-ATGTGTGTGTGTGTGTGTG-ATGTGTG	chr1	31366062	ATGTGTGTGTGTGTGTGTG	ATGTGTG	7720651	PASS	0	none	0.09635	21	130	0.09635
chr1-031366062-ATGTGTGTGTGTGTGTGTG-ATGTGTGTG	chr1	31366062	ATGTGTGTGTGTGTGTGTG	ATGTGTGTG	7720651	PASS	0	none	0.43157399999999974	55	130	0.43157399999999974
chr1-031366062-ATGTGTGTGTGTGTGTGTG-ATGTGTGTGTG	chr1	31366062	ATGTGTGTGTGTGTGTGTG	ATGTGTGTGTG	7720651	PASS	0	none	0.105888	22	130	0.105888
chr1-031366062-ATGTGTGTGTGTGTGTGTG-ATGTGTGTGTGTG	chr1	31366062	ATGTGTGTGTGTGTGTGTG	ATGTGTGTGTGTG	7720651	PASS	0	none	0.01003799999999998	1	130	0.01003799999999998
chr1-031366062-ATGTGTGTGTGTGTGTGTG-ATGTGTGTGTGTGTG	chr1	31366062	ATGTGTGTGTGTGTGTGTG	ATGTGTGTGTGTGTG	7720651	PASS	0	none	0.024556	0	130	0.024556
chr1-031366062-ATGTGTGTGTGTGTGTGTG-ATGTGTGTGTGTGTGTG	chr1	31366062	ATGTGTGTGTGTGTGTGTG	ATGTGTGTGTGTGTGTG	7720651	PASS	0	none	0.05461100000000002	6	130	0.05461100000000002
chr1-031366062-ATGTGTGTGTGTGTGTGTG-ATGTGTGTGTGTGTGTGTGTG	chr1	31366062	ATGTGTGTGTGTGTGTGTG	ATGTGTGTGTGTGTGTGTGTG	7720651	PASS	0	none	0.01233999999999998	0	130	0.01233999999999998
chr1-031366062-ATGTGTGTGTGTGTGTGTG-ATGTGTGTGTGTGTGTGTGTGTG	chr1	31366062	ATGTGTGTGTGTGTGTGTG	ATGTGTGTGTGTGTGTGTGTGTG	7720651	PASS	0	none	0.00896799999999999	0	130	0.00896799999999999
chr1-031366062-ATGTGTGTGTGTGTGTGTG-ATGTGTGTGTGTGTGTGTGTGTGTG	chr1	31366062	ATGTGTGTGTGTGTGTGTG	ATGTGTGTGTGTGTGTGTGTGTGTG	7720651	PASS	0	none	6.110000000000004e-4	0	130	6.110000000000004e-4
chr1-031366062-ATGTGTGTGTGTGTGTGTG-ATGTGTGTGTGTGTGTGTGTGTGTGTG	chr1	31366062	ATGTGTGTGTGTGTGTGTG	ATGTGTGTGTGTGTGTGTGTGTGTGTG	7720651	PASS	0	none	1.27e-4	0	130	1.27e-4
chr1-031366062-ATGTGTGTGTGTGTGTGTG-ATGTGTGTGTGTGTGTGTGTGTGTGTGTG	chr1	31366062	ATGTGTGTGTGTGTGTGTG	ATGTGTGTGTGTGTGTGTGTGTGTGTGTG	7720651	PASS	0	none	3.6999999999999985e-5	0	130	3.6999999999999985e-5
chr1-031366062-ATGTGTGTGTGTGTGTGTG-ATGTGTGTGTGTGTGTGTGTGTGTGTGTGTG	chr1	31366062	ATGTGTGTGTGTGTGTGTG	ATGTGTGTGTGTGTGTGTGTGTGTGTGTGTG	7720651	PASS	0	none	2.2000000000000003e-5	0	130	2.2000000000000003e-5
chr1-031366062-ATGTGTGTGTGTGTGTGTG-ATGTGTGTGTGTGTGTGTGTGTGTGTGTGTGTGTGTGTG	chr1	31366062	ATGTGTGTGTGTGTGTGTG	ATGTGTGTGTGTGTGTGTGTGTGTGTGTGTGTGTGTGTG	7720651	PASS	0	none	9e-6	0	130	9e-6
chr1-031366062-ATGTGTGTGTGTGTGTGTG-GTGTGTGTGTGTGTGTGTG	chr1	31366062	ATGTGTGTGTGTGTGTGTG	GTGTGTGTGTGTGTGTGTG	7720651	PASS	0	none	8.450000000000003e-4	0	130	8.450000000000003e-4
chr1-031366064-G-*	chr1	31366064	G	*	6568	PASS	0	none	0.7072030000000007	102	128	0.7072030000000007
chr1-031366064-G-A	chr1	31366064	G	A	6568	PASS	7.4711e-4	nfe	2.2000000000000003e-5	0	128	7.4711e-4
chr1-031366064-G-GTA	chr1	31366064	G	GTA	6568	PASS	0.034278	nfe	0.00113199999999999	0	128	0.034278
chr1-031366066-G-*	chr1	31366066	G	*	10424	PASS	0	none	0.6814570000000001	98	124	0.6814570000000001
chr1-031366066-G-A	chr1	31366066	G	A	10424	PASS	0.012635	nfe	0.00122999999999999	0	124	0.012635
chr1-031366068-G-*	chr1	31366068	G	*	503	PASS	0	none	0.6648760000000006	98	130	0.6648760000000006
chr1-031366068-G-A	chr1	31366068	G	A	503	PASS	2.9963e-4	nfe	6.810000000000002e-4	0	130	6.810000000000002e-4
chr1-031366070-G-*	chr1	31366070	G	*	1805	PASS	0	none	0.6577540000000004	98	128	0.6577540000000004
chr1-031366070-G-A	chr1	31366070	G	A	1805	PASS	7.1213e-4	afr	6.810000000000002e-4	0	128	7.1213e-4
chr1-031366073-TG-*	chr1	31366073	TG	*	41.97	PASS	0	none	0.193146	42	102	0.193146
chr1-031366073-TG-T	chr1	31366073	TG	T	41.97	PASS	0	none	2.2000000000000003e-5	0	102	2.2000000000000003e-5
chr1-031366074-GTGTGTGTGT-*	chr1	31366074	GTGTGTGTGT	*	9400	PASS	0	none	0.193183	42	104	0.193183
chr1-031366074-GTGTGTGTGT-ATGTGTGTGT	chr1	31366074	GTGTGTGTGT	ATGTGTGTGT	9400	PASS	0	none	6.100000000000004e-4	0	104	6.100000000000004e-4
chr1-031366074-GTGTGTGTGT-G	chr1	31366074	GTGTGTGTGT	G	9400	PASS	0	none	0	0	104	1e-6
chr1-031366076-G-*	chr1	31366076	G	*	251	PASS	0	none	0.005543	2	124	0.005543
chr1-031366076-G-A	chr1	31366076	G	A	251	PASS	3.366e-5	nfe	2.2999999999999995e-4	0	124	2.2999999999999995e-4
chr1-031367579-C-G	chr1	31367579	C	G	10856329	PASS	0.61908	nfe	0.5578010000000001	77	134	0.61908
chr1-031369306-C-T	chr1	31369306	C	T	560057	PASS	0.044536	mid	0.03412900000000001	3	134	0.044536
chr1-031369473-T-A	chr1	31369473	T	A	919054	PASS	6.4904e-4	nfe	5.870000000000004e-4	0	134	6.4904e-4
chr1-031369473-T-C	chr1	31369473	T	C	919054	PASS	0.036063	nfe	0.030168	4	134	0.036063
chr1-031372827-C-T	chr1	31372827	C	T	81798	PASS	0.0090525	sas	0.005056	1	134	0.0090525
chr1-031372839-C-G	chr1	31372839	C	G	810842	PASS	0.2001	sas	0.05012300000000002	2	134	0.2001
chr1-031372888-G-A	chr1	31372888	G	A	11084	PASS	7.06e-4	nfe	2.2999999999999995e-4	1	134	7.06e-4
chr1-031409483-T-A	chr1	31409483	T	A	5213747	PASS	0	none	0	0	100	1e-6
chr1-031409483-T-G	chr1	31409483	T	G	5213747	PASS	0.99428	nfe	0.8805530000000006	100	100	0.99428
chr1-031409735-G-GGCCTCA	chr1	31409735	G	GGCCTCA	15818862.97	PASS	0.81377	eas	0.46787199999999934	60	134	0.81377
chr1-031410448-T-C	chr1	31410448	T	C	11832039	PASS	0.81182	eas	0.46784499999999934	59	134	0.81182
chr1-031413012-A-G	chr1	31413012	A	G	162854	PASS	0.82926	eas	0.063019	0	0	0.82926
chr1-031413254-G-*	chr1	31413254	G	*	339043	VQSRTrancheSNP99.70to99.80	0	none	9e-6	0	18	9e-6
chr1-031413254-G-A	chr1	31413254	G	A	339043	VQSRTrancheSNP99.70to99.80	0	none	2.2000000000000003e-5	0	18	2.2000000000000003e-5
chr1-031413254-G-C	chr1	31413254	G	C	339043	VQSRTrancheSNP99.70to99.80	0.19933	eas	0.047224	2	18	0.19933
chr1-031413254-G-T	chr1	31413254	G	T	339043	VQSRTrancheSNP99.70to99.80	0	none	0	0	18	1e-6
chr1-031413260-G-*	chr1	31413260	G	*	36471	PASS	0	none	0	0	30	1e-6
chr1-031413260-G-A	chr1	31413260	G	A	36471	PASS	0.014176	nfe	0.005273	0	30	0.014176
chr1-031413260-G-T	chr1	31413260	G	T	36471	PASS	0	none	0	0	30	1e-6
chr1-031413316-C-T	chr1	31413316	C	T	1185070	PASS	0.48588	eas	0.177966	36	132	0.48588
chr1-031413390-T-A	chr1	31413390	T	A	2561	VQSRTrancheSNP99.70to99.80	0	none	0	0	48	1e-6
chr1-031413390-T-G	chr1	31413390	T	G	2561	VQSRTrancheSNP99.70to99.80	0.0016276	amr	0.00166499999999999	2	48	0.00166499999999999
chr1-031413717-CCCG-*	chr1	31413717	CCCG	*	2658872	PASS	0	none	0	0	132	1e-6
chr1-031413717-CCCG-ACCG	chr1	31413717	CCCG	ACCG	2658872	PASS	0	none	2.2000000000000003e-5	0	132	2.2000000000000003e-5
chr1-031413717-CCCG-C	chr1	31413717	CCCG	C	2658872	PASS	2.28e-6	nfe	5.2999999999999994e-5	0	132	5.2999999999999994e-5
chr1-031413717-CCCG-GCCG	chr1	31413717	CCCG	GCCG	2658872	PASS	0	none	0.4075739999999995	58	132	0.4075739999999995
chr1-031413903-G-C	chr1	31413903	G	C	3344238	PASS	2.3642e-4	amr	1.6699999999999994e-4	0	134	2.3642e-4
chr1-031413903-G-GCCCGTCCGTCCC	chr1	31413903	G	GCCCGTCCGTCCC	3344238	PASS	0	none	9e-6	0	134	9e-6
chr1-031413903-G-GTCCC	chr1	31413903	G	GTCCC	3344238	PASS	0.44122	eas	0.214069	32	134	0.44122
chr1-031413986-T-C	chr1	31413986	T	C	10956265	PASS	0.81024	eas	0.46465299999999937	60	134	0.81024
chr1-031414228-G-A	chr1	31414228	G	A	627	PASS	9.5e-7	nfe	9e-6	1	134	9e-6
chr1-031414420-GTT-*	chr1	31414420	GTT	*	205805.97	PASS	0	none	0.003261	0	20	0.003261
chr1-031414420-GTT-G	chr1	31414420	GTT	G	205805.97	PASS	1.0475e-4	afr	2.2000000000000003e-5	0	20	1.0475e-4
chr1-031414420-GTT-GT	chr1	31414420	GTT	GT	205805.97	PASS	0	none	0.073919	0	20	0.073919
chr1-031414420-GTT-GTGTGTGTGTTT	chr1	31414420	GTT	GTGTGTGTGTTT	205805.97	PASS	0	none	0	0	20	1e-6
chr1-031414421-TTGTGTGTGTGTG-*	chr1	31414421	TTGTGTGTGTGTG	*	2447269	PASS	0	none	0.07624700000000001	0	0	0.07624700000000001
chr1-031414421-TTGTGTGTGTGTG-GTGTGTGTGTGTG	chr1	31414421	TTGTGTGTGTGTG	GTGTGTGTGTGTG	2447269	PASS	0	none	7.720000000000004e-4	0	0	7.720000000000004e-4
chr1-031414421-TTGTGTGTGTGTG-T	chr1	31414421	TTGTGTGTGTGTG	T	2447269	PASS	1.741e-5	nfe	9e-6	0	0	1.741e-5
chr1-031414421-TTGTGTGTGTGTG-TGGGTGTGTGTGTGTGTGTGTG	chr1	31414421	TTGTGTGTGTGTG	TGGGTGTGTGTGTGTGTGTGTG	2447269	PASS	0	none	9e-6	0	0	9e-6
chr1-031414421-TTGTGTGTGTGTG-TGGGTGTGTGTGTGTGTGTGTGTGTGTG	chr1	31414421	TTGTGTGTGTGTG	TGGGTGTGTGTGTGTGTGTGTGTGTGTG	2447269	PASS	0	none	0	0	0	1e-6
chr1-031414421-TTGTGTGTGTGTG-TGGGTGTGTGTGTGTGTGTGTGTGTGTGTG	chr1	31414421	TTGTGTGTGTGTG	TGGGTGTGTGTGTGTGTGTGTGTGTGTGTG	2447269	PASS	0	none	0	0	0	1e-6
chr1-031414421-TTGTGTGTGTGTG-TGGGTGTGTGTGTGTGTGTGTGTGTGTGTGTG	chr1	31414421	TTGTGTGTGTGTG	TGGGTGTGTGTGTGTGTGTGTGTGTGTGTGTG	2447269	PASS	0	none	0	0	0	1e-6
chr1-031414421-TTGTGTGTGTGTG-TGGTGTGTGTGTGTGTGTGTGTGTG	chr1	31414421	TTGTGTGTGTGTG	TGGTGTGTGTGTGTGTGTGTGTGTG	2447269	PASS	0	none	0	0	0	1e-6
chr1-031414421-TTGTGTGTGTGTG-TGTGTGGGTGTGTGTGTGTGTGTG	chr1	31414421	TTGTGTGTGTGTG	TGTGTGGGTGTGTGTGTGTGTGTG	2447269	PASS	0	none	9e-6	0	0	9e-6
chr1-031414421-TTGTGTGTGTGTG-TGTGTGGGTGTGTGTGTGTGTGTGTGTGTGTG	chr1	31414421	TTGTGTGTGTGTG	TGTGTGGGTGTGTGTGTGTGTGTGTGTGTGTG	2447269	PASS	0	none	0	0	0	1e-6
chr1-031414421-TTGTGTGTGTGTG-TGTGTGTGGGTGTGTGTGTGTGTGTGTGTGTG	chr1	31414421	TTGTGTGTGTGTG	TGTGTGTGGGTGTGTGTGTGTGTGTGTGTGTG	2447269	PASS	0	none	0	0	0	1e-6
chr1-031414421-TTGTGTGTGTGTG-TGTGTGTGTGTGTG	chr1	31414421	TTGTGTGTGTGTG	TGTGTGTGTGTGTG	2447269	PASS	0	none	0.065745	0	0	0.065745
chr1-031414421-TTGTGTGTGTGTG-TGTGTGTGTGTGTGTG	chr1	31414421	TTGTGTGTGTGTG	TGTGTGTGTGTGTGTG	2447269	PASS	0	none	0.01011299999999999	0	0	0.01011299999999999
chr1-031414421-TTGTGTGTGTGTG-TGTGTGTGTGTGTGTGTG	chr1	31414421	TTGTGTGTGTGTG	TGTGTGTGTGTGTGTGTG	2447269	PASS	0	none	0.01828800000000001	0	0	0.01828800000000001
chr1-031414421-TTGTGTGTGTGTG-TGTGTGTGTGTGTGTGTGTG	chr1	31414421	TTGTGTGTGTGTG	TGTGTGTGTGTGTGTGTGTG	2447269	PASS	0	none	0.020844	0	0	0.020844
chr1-031414421-TTGTGTGTGTGTG-TGTGTGTGTGTGTGTGTGTGTG	chr1	31414421	TTGTGTGTGTGTG	TGTGTGTGTGTGTGTGTGTGTG	2447269	PASS	0	none	0.02498900000000002	0	0	0.02498900000000002
chr1-031414421-TTGTGTGTGTGTG-TGTGTGTGTGTGTGTGTGTGTGTG	chr1	31414421	TTGTGTGTGTGTG	TGTGTGTGTGTGTGTGTGTGTGTG	2447269	PASS	0	none	0.02662900000000001	0	0	0.02662900000000001
chr1-031414421-TTGTGTGTGTGTG-TGTGTGTGTGTGTGTGTGTGTGTGTG	chr1	31414421	TTGTGTGTGTGTG	TGTGTGTGTGTGTGTGTGTGTGTGTG	2447269	PASS	0	none	0.03107800000000001	0	0	0.03107800000000001
chr1-031414421-TTGTGTGTGTGTG-TGTGTGTGTGTGTGTGTGTGTGTGTGTG	chr1	31414421	TTGTGTGTGTGTG	TGTGTGTGTGTGTGTGTGTGTGTGTGTG	2447269	PASS	0	none	0.02647000000000001	0	0	0.02647000000000001
chr1-031414421-TTGTGTGTGTGTG-TGTGTGTGTGTGTGTGTGTGTGTGTGTGTG	chr1	31414421	TTGTGTGTGTGTG	TGTGTGTGTGTGTGTGTGTGTGTGTGTGTG	2447269	PASS	0	none	0.01828800000000001	0	0	0.01828800000000001
chr1-031414421-TTGTGTGTGTGTG-TGTGTGTGTGTGTGTGTGTGTGTGTGTGTGTG	chr1	31414421	TTGTGTGTGTGTG	TGTGTGTGTGTGTGTGTGTGTGTGTGTGTGTG	2447269	PASS	0	none	0.00912499999999998	0	0	0.00912499999999998
chr1-031414421-TTGTGTGTGTGTG-TGTGTGTGTGTGTGTGTGTGTGTGTGTGTGTGTG	chr1	31414421	TTGTGTGTGTGTG	TGTGTGTGTGTGTGTGTGTGTGTGTGTGTGTGTG	2447269	PASS	0	none	0.002609	0	0	0.002609
chr1-031414421-TTGTGTGTGTGTG-TGTGTGTGTGTGTGTGTGTGTGTGTGTGTGTGTGTG	chr1	31414421	TTGTGTGTGTGTG	TGTGTGTGTGTGTGTGTGTGTGTGTGTGTGTGTGTG	2447269	PASS	0	none	0.001961	0	0	0.001961
chr1-031414421-TTGTGTGTGTGTG-TGTGTGTGTGTGTGTGTGTGTGTGTGTGTGTGTGTGTG	chr1	31414421	TTGTGTGTGTGTG	TGTGTGTGTGTGTGTGTGTGTGTGTGTGTGTGTGTGTG	2447269	PASS	0	none	7.960000000000004e-4	0	0	7.960000000000004e-4
chr1-031414421-TTGTGTGTGTGTG-TGTGTGTGTGTGTGTGTGTGTGTGTGTGTGTGTGTGTGTG	chr1	31414421	TTGTGTGTGTGTG	TGTGTGTGTGTGTGTGTGTGTGTGTGTGTGTGTGTGTGTG	2447269	PASS	0	none	4.490000000000005e-4	0	0	4.490000000000005e-4
chr1-031414421-TTGTGTGTGTGTG-TGTGTGTGTGTGTGTGTGTGTGTGTGTGTGTGTGTGTGTGTG	chr1	31414421	TTGTGTGTGTGTG	TGTGTGTGTGTGTGTGTGTGTGTGTGTGTGTGTGTGTGTGTG	2447269	PASS	0	none	3.6999999999999985e-5	0	0	3.6999999999999985e-5
chr1-031414421-TTGTGTGTGTGTG-TGTGTGTGTGTGTGTGTGTGTGTGTGTGTGTGTGTGTGTGTGTGTG	chr1	31414421	TTGTGTGTGTGTG	TGTGTGTGTGTGTGTGTGTGTGTGTGTGTGTGTGTGTGTGTGTGTG	2447269	PASS	0	none	0	0	0	1e-6
chr1-031414421-TTGTGTGTGTGTG-TGTGTGTGTGTGTGTGTGTGTGTGTGTGTGTGTGTGTGTGTGTGTGTG	chr1	31414421	TTGTGTGTGTGTG	TGTGTGTGTGTGTGTGTGTGTGTGTGTGTGTGTGTGTGTGTGTGTGTG	2447269	PASS	0	none	9e-6	0	0	9e-6
chr1-031414421-TTGTGTGTGTGTG-TGTGTGTGTGTGTGTGTGTGTGTGTGTGTGTGTGTGTGTGTGTGTGTGTG	chr1	31414421	TTGTGTGTGTGTG	TGTGTGTGTGTGTGTGTGTGTGTGTGTGTGTGTGTGTGTGTGTGTGTGTG	2447269	PASS	0	none	0	0	0	1e-6
chr1-031414421-TTGTGTGTGTGTG-TTGTGTG	chr1	31414421	TTGTGTGTGTGTG	TTGTGTG	2447269	PASS	0	none	5.2999999999999994e-5	0	0	5.2999999999999994e-5
chr1-031414421-TTGTGTGTGTGTG-TTGTGTGTG	chr1	31414421	TTGTGTGTGTGTG	TTGTGTGTG	2447269	PASS	0	none	8.9e-5	0	0	8.9e-5
chr1-031414421-TTGTGTGTGTGTG-TTGTGTGTGTG	chr1	31414421	TTGTGTGTGTGTG	TTGTGTGTGTG	2447269	PASS	0	none	7.020000000000006e-4	0	0	7.020000000000006e-4
chr1-031414421-TTGTGTGTGTGTG-TTGTGTGTGTGTGTG	chr1	31414421	TTGTGTGTGTGTG	TTGTGTGTGTGTGTG	2447269	PASS	0	none	0.004227	0	0	0.004227
chr1-031414421-TTGTGTGTGTGTG-TTGTGTGTGTGTGTGTG	chr1	31414421	TTGTGTGTGTGTG	TTGTGTGTGTGTGTGTG	2447269	PASS	0	none	0.00974899999999999	0	0	0.00974899999999999
chr1-031414421-TTGTGTGTGTGTG-TTGTGTGTGTGTGTGTGTG	chr1	31414421	TTGTGTGTGTGTG	TTGTGTGTGTGTGTGTGTG	2447269	PASS	0	none	0.03099900000000001	0	0	0.03099900000000001
chr1-031414421-TTGTGTGTGTGTG-TTGTGTGTGTGTGTGTGTGTG	chr1	31414421	TTGTGTGTGTGTG	TTGTGTGTGTGTGTGTGTGTG	2447269	PASS	0	none	0.07199700000000002	0	0	0.07199700000000002
chr1-031414421-TTGTGTGTGTGTG-TTGTGTGTGTGTGTGTGTGTGTG	chr1	31414421	TTGTGTGTGTGTG	TTGTGTGTGTGTGTGTGTGTGTG	2447269	PASS	0	none	0.091981	0	0	0.091981
chr1-031414421-TTGTGTGTGTGTG-TTGTGTGTGTGTGTGTGTGTGTGTG	chr1	31414421	TTGTGTGTGTGTG	TTGTGTGTGTGTGTGTGTGTGTGTG	2447269	PASS	0	none	0.023456	0	0	0.023456
chr1-031414421-TTGTGTGTGTGTG-TTGTGTGTGTGTGTGTGTGTGTGTGTG	chr1	31414421	TTGTGTGTGTGTG	TTGTGTGTGTGTGTGTGTGTGTGTGTG	2447269	PASS	0	none	0.00889099999999999	0	0	0.00889099999999999
chr1-031414421-TTGTGTGTGTGTG-TTGTGTGTGTGTGTGTGTGTGTGTGTGTG	chr1	31414421	TTGTGTGTGTGTG	TTGTGTGTGTGTGTGTGTGTGTGTGTGTG	2447269	PASS	0	none	0.004024	0	0	0.004024
chr1-031414421-TTGTGTGTGTGTG-TTGTGTGTGTGTGTGTGTGTGTGTGTGTGTG	chr1	31414421	TTGTGTGTGTGTG	TTGTGTGTGTGTGTGTGTGTGTGTGTGTGTG	2447269	PASS	0	none	0.00183799999999999	0	0	0.00183799999999999
chr1-031414421-TTGTGTGTGTGTG-TTGTGTGTGTGTGTGTGTGTGTGTGTGTGTGTG	chr1	31414421	TTGTGTGTGTGTG	TTGTGTGTGTGTGTGTGTGTGTGTGTGTGTGTG	2447269	PASS	0	none	2.2000000000000003e-5	0	0	2.2000000000000003e-5
chr1-031414421-TTGTGTGTGTGTG-TTGTGTGTGTGTGTGTGTGTGTGTGTGTGTGTGTG	chr1	31414421	TTGTGTGTGTGTG	TTGTGTGTGTGTGTGTGTGTGTGTGTGTGTGTGTG	2447269	PASS	0	none	9e-6	0	0	9e-6
chr1-031414454-TGAGAGAGAGAGA-*	chr1	31414454	TGAGAGAGAGAGA	*	241686	PASS	0	none	9.610000000000004e-4	0	8	9.610000000000004e-4
chr1-031414454-TGAGAGAGAGAGA-AGAGAGAGAGAGA	chr1	31414454	TGAGAGAGAGAGA	AGAGAGAGAGAGA	241686	PASS	0	none	0.002832	0	8	0.002832
chr1-031414454-TGAGAGAGAGAGA-GGAGAGAGAGAGA	chr1	31414454	TGAGAGAGAGAGA	GGAGAGAGAGAGA	241686	PASS	0	none	0	0	8	1e-6
chr1-031414454-TGAGAGAGAGAGA-T	chr1	31414454	TGAGAGAGAGAGA	T	241686	PASS	0	none	0	0	8	1e-6
chr1-031414454-TGAGAGAGAGAGA-TGA	chr1	31414454	TGAGAGAGAGAGA	TGA	241686	PASS	0	none	3.150000000000005e-4	0	8	3.150000000000005e-4
chr1-031414454-TGAGAGAGAGAGA-TGAGA	chr1	31414454	TGAGAGAGAGAGA	TGAGA	241686	PASS	0	none	5.2999999999999994e-5	0	8	5.2999999999999994e-5
chr1-031414454-TGAGAGAGAGAGA-TGAGAGA	chr1	31414454	TGAGAGAGAGAGA	TGAGAGA	241686	PASS	0	none	6.780000000000002e-4	0	8	6.780000000000002e-4
chr1-031414454-TGAGAGAGAGAGA-TGAGAGAGA	chr1	31414454	TGAGAGAGAGAGA	TGAGAGAGA	241686	PASS	0	none	0.003033	0	8	0.003033
chr1-031414454-TGAGAGAGAGAGA-TGAGAGAGAGA	chr1	31414454	TGAGAGAGAGAGA	TGAGAGAGAGA	241686	PASS	0	none	0.01769	0	8	0.01769
chr1-031414454-TGAGAGAGAGAGA-TGAGAGAGAGAGAGA	chr1	31414454	TGAGAGAGAGAGA	TGAGAGAGAGAGAGA	241686	PASS	0	none	0.003816	0	8	0.003816
chr1-031414454-TGAGAGAGAGAGA-TGAGAGAGAGAGAGAGA	chr1	31414454	TGAGAGAGAGAGA	TGAGAGAGAGAGAGAGA	241686	PASS	0	none	0.004299	0	8	0.004299
chr1-031414454-TGAGAGAGAGAGA-TGAGAGAGAGAGAGAGAGA	chr1	31414454	TGAGAGAGAGAGA	TGAGAGAGAGAGAGAGAGA	241686	PASS	0	none	0.004452	0	8	0.004452
chr1-031414454-TGAGAGAGAGAGA-TGAGAGAGAGAGAGAGAGAGA	chr1	31414454	TGAGAGAGAGAGA	TGAGAGAGAGAGAGAGAGAGA	241686	PASS	0	none	0.01051899999999999	0	8	0.01051899999999999
chr1-031414454-TGAGAGAGAGAGA-TGAGAGAGAGAGAGAGAGAGAGA	chr1	31414454	TGAGAGAGAGAGA	TGAGAGAGAGAGAGAGAGAGAGA	241686	PASS	0	none	0.00156499999999999	0	8	0.00156499999999999
chr1-031414454-TGAGAGAGAGAGA-TGAGAGAGAGAGAGAGAGAGAGAGA	chr1	31414454	TGAGAGAGAGAGA	TGAGAGAGAGAGAGAGAGAGAGAGA	241686	PASS	0	none	0.00129699999999999	0	8	0.00129699999999999
chr1-031414454-TGAGAGAGAGAGA-TGAGAGAGAGAGAGAGAGAGAGAGAGA	chr1	31414454	TGAGAGAGAGAGA	TGAGAGAGAGAGAGAGAGAGAGAGAGA	241686	PASS	0	none	2.2000000000000003e-5	0	8	2.2000000000000003e-5
chr1-031414454-TGAGAGAGAGAGA-TGAGAGAGAGAGAGAGAGAGAGAGAGAGA	chr1	31414454	TGAGAGAGAGAGA	TGAGAGAGAGAGAGAGAGAGAGAGAGAGA	241686	PASS	0	none	2.2000000000000003e-5	0	8	2.2000000000000003e-5
chr1-031414454-TGAGAGAGAGAGA-TGGGTGAGTGTGAGAGAGAGAGAGAGAGA	chr1	31414454	TGAGAGAGAGAGA	TGGGTGAGTGTGAGAGAGAGAGAGAGAGA	241686	PASS	0	none	9e-6	0	8	9e-6
chr1-031414454-TGAGAGAGAGAGA-TGGGTGTGTGTGAGAGAGAGAGAGAGAGA	chr1	31414454	TGAGAGAGAGAGA	TGGGTGTGTGTGAGAGAGAGAGAGAGAGA	241686	PASS	0	none	9e-6	0	8	9e-6
chr1-031414454-TGAGAGAGAGAGA-TGTGAGAGAGAGAGAGA	chr1	31414454	TGAGAGAGAGAGA	TGTGAGAGAGAGAGAGA	241686	PASS	0	none	2.93e-4	0	8	2.93e-4
chr1-031414454-TGAGAGAGAGAGA-TGTGAGAGAGAGAGAGAGA	chr1	31414454	TGAGAGAGAGAGA	TGTGAGAGAGAGAGAGAGA	241686	PASS	0	none	0.00117699999999999	0	8	0.00117699999999999
chr1-031414454-TGAGAGAGAGAGA-TGTGAGAGAGAGAGAGAGAGA	chr1	31414454	TGAGAGAGAGAGA	TGTGAGAGAGAGAGAGAGAGA	241686	PASS	0	none	0.00103199999999999	0	8	0.00103199999999999
chr1-031414454-TGAGAGAGAGAGA-TGTGAGAGAGAGAGAGAGAGAGA	chr1	31414454	TGAGAGAGAGAGA	TGTGAGAGAGAGAGAGAGAGAGA	241686	PASS	0	none	0.001984	0	8	0.001984
chr1-031414454-TGAGAGAGAGAGA-TGTGAGAGAGAGAGAGAGAGAGAGA	chr1	31414454	TGAGAGAGAGAGA	TGTGAGAGAGAGAGAGAGAGAGAGA	241686	PASS	0	none	2.93e-4	0	8	2.93e-4
chr1-031414454-TGAGAGAGAGAGA-TGTGAGAGAGAGAGAGAGAGAGAGAGA	chr1	31414454	TGAGAGAGAGAGA	TGTGAGAGAGAGAGAGAGAGAGAGAGA	241686	PASS	0	none	5.2999999999999994e-5	0	8	5.2999999999999994e-5
chr1-031414454-TGAGAGAGAGAGA-TGTGAGAGAGAGAGAGAGAGAGAGAGAGA	chr1	31414454	TGAGAGAGAGAGA	TGTGAGAGAGAGAGAGAGAGAGAGAGAGA	241686	PASS	0	none	2.2000000000000003e-5	0	8	2.2000000000000003e-5
chr1-031414454-TGAGAGAGAGAGA-TGTGAGAGAGAGAGAGAGAGAGAGAGAGAGA	chr1	31414454	TGAGAGAGAGAGA	TGTGAGAGAGAGAGAGAGAGAGAGAGAGAGA	241686	PASS	0	none	2.2000000000000003e-5	0	8	2.2000000000000003e-5
chr1-031414454-TGAGAGAGAGAGA-TGTGTGAGAGAGAGAGAGA	chr1	31414454	TGAGAGAGAGAGA	TGTGTGAGAGAGAGAGAGA	241686	PASS	0	none	0.00107999999999999	0	8	0.00107999999999999
chr1-031414454-TGAGAGAGAGAGA-TGTGTGAGAGAGAGAGAGAGA	chr1	31414454	TGAGAGAGAGAGA	TGTGTGAGAGAGAGAGAGAGA	241686	PASS	0	none	0.003335	0	8	0.003335
chr1-031414454-TGAGAGAGAGAGA-TGTGTGAGAGAGAGAGAGAGAGA	chr1	31414454	TGAGAGAGAGAGA	TGTGTGAGAGAGAGAGAGAGAGA	241686	PASS	0	none	0.002832	0	8	0.002832
chr1-031414454-TGAGAGAGAGAGA-TGTGTGAGAGAGAGAGAGAGAGAGA	chr1	31414454	TGAGAGAGAGAGA	TGTGTGAGAGAGAGAGAGAGAGAGA	241686	PASS	0	none	0.003689	0	8	0.003689
chr1-031414454-TGAGAGAGAGAGA-TGTGTGAGAGAGAGAGAGAGAGAGAGA	chr1	31414454	TGAGAGAGAGAGA	TGTGTGAGAGAGAGAGAGAGAGAGAGA	241686	PASS	0	none	2.720000000000003e-4	0	8	2.720000000000003e-4
chr1-031414454-TGAGAGAGAGAGA-TGTGTGAGAGAGAGAGAGAGAGAGAGAGA	chr1	31414454	TGAGAGAGAGAGA	TGTGTGAGAGAGAGAGAGAGAGAGAGAGA	241686	PASS	0	none	1.0699999999999996e-4	0	8	1.0699999999999996e-4
chr1-031414454-TGAGAGAGAGAGA-TGTGTGAGAGAGAGAGAGAGAGAGAGAGAGAGA	chr1	31414454	TGAGAGAGAGAGA	TGTGTGAGAGAGAGAGAGAGAGAGAGAGAGAGA	241686	PASS	0	none	0	0	8	1e-6
chr1-031414454-TGAGAGAGAGAGA-TGTGTGAGAGAGAGAGAGAGAGAGAGAGAGAGAGA	chr1	31414454	TGAGAGAGAGAGA	TGTGTGAGAGAGAGAGAGAGAGAGAGAGAGAGAGA	241686	PASS	0	none	0	0	8	1e-6
chr1-031414454-TGAGAGAGAGAGA-TGTGTGTGAGAGAGAGAGAGA	chr1	31414454	TGAGAGAGAGAGA	TGTGTGTGAGAGAGAGAGAGA	241686	PASS	0	none	0.002531	0	8	0.002531
chr1-031414454-TGAGAGAGAGAGA-TGTGTGTGAGAGAGAGAGAGAGA	chr1	31414454	TGAGAGAGAGAGA	TGTGTGTGAGAGAGAGAGAGAGA	241686	PASS	0	none	0.002531	0	8	0.002531
chr1-031414454-TGAGAGAGAGAGA-TGTGTGTGAGAGAGAGAGAGAGAGA	chr1	31414454	TGAGAGAGAGAGA	TGTGTGTGAGAGAGAGAGAGAGAGA	241686	PASS	0	none	0.002257	0	8	0.002257
chr1-031414454-TGAGAGAGAGAGA-TGTGTGTGAGAGAGAGAGAGAGAGAGA	chr1	31414454	TGAGAGAGAGAGA	TGTGTGTGAGAGAGAGAGAGAGAGAGA	241686	PASS	0	none	0.00124899999999999	0	8	0.00124899999999999
chr1-031414454-TGAGAGAGAGAGA-TGTGTGTGAGAGAGAGAGAGAGAGAGAGA	chr1	31414454	TGAGAGAGAGAGA	TGTGTGTGAGAGAGAGAGAGAGAGAGAGA	241686	PASS	0	none	1.87e-4	0	8	1.87e-4
chr1-031414454-TGAGAGAGAGAGA-TGTGTGTGAGAGAGAGAGAGAGAGAGAGAGA	chr1	31414454	TGAGAGAGAGAGA	TGTGTGTGAGAGAGAGAGAGAGAGAGAGAGA	241686	PASS	0	none	9e-6	0	8	9e-6
chr1-031414454-TGAGAGAGAGAGA-TGTGTGTGAGAGAGAGAGAGAGAGAGAGAGAGA	chr1	31414454	TGAGAGAGAGAGA	TGTGTGTGAGAGAGAGAGAGAGAGAGAGAGAGA	241686	PASS	0	none	3.6999999999999985e-5	0	8	3.6999999999999985e-5
chr1-031414454-TGAGAGAGAGAGA-TGTGTGTGAGAGAGAGAGAGAGAGAGAGAGAGAGA	chr1	31414454	TGAGAGAGAGAGA	TGTGTGTGAGAGAGAGAGAGAGAGAGAGAGAGAGA	241686	PASS	0	none	3.6999999999999985e-5	0	8	3.6999999999999985e-5
chr1-031414454-TGAGAGAGAGAGA-TGTGTGTGAGAGAGAGAGAGAGAGAGAGAGAGAGAGA	chr1	31414454	TGAGAGAGAGAGA	TGTGTGTGAGAGAGAGAGAGAGAGAGAGAGAGAGAGA	241686	PASS	0	none	0	0	8	1e-6
chr1-031414454-TGAGAGAGAGAGA-TGTGTGTGGGAGAGAGAGAGA	chr1	31414454	TGAGAGAGAGAGA	TGTGTGTGGGAGAGAGAGAGA	241686	PASS	0	none	0	0	8	1e-6
chr1-031414454-TGAGAGAGAGAGA-TGTGTGTGGGAGAGAGAGAGAGA	chr1	31414454	TGAGAGAGAGAGA	TGTGTGTGGGAGAGAGAGAGAGA	241686	PASS	0	none	0	0	8	1e-6
chr1-031414454-TGAGAGAGAGAGA-TGTGTGTGTGAGAGAGAGAGAGA	chr1	31414454	TGAGAGAGAGAGA	TGTGTGTGTGAGAGAGAGAGAGA	241686	PASS	0	none	0.004835	0	8	0.004835
chr1-031414454-TGAGAGAGAGAGA-TGTGTGTGTGAGAGAGAGAGAGAGA	chr1	31414454	TGAGAGAGAGAGA	TGTGTGTGTGAGAGAGAGAGAGAGA	241686	PASS	0	none	0.003867	0	8	0.003867
chr1-031414454-TGAGAGAGAGAGA-TGTGTGTGTGAGAGAGAGAGAGAGAGA	chr1	31414454	TGAGAGAGAGAGA	TGTGTGTGTGAGAGAGAGAGAGAGAGA	241686	PASS	0	none	0.00183599999999999	0	8	0.00183599999999999
chr1-031414454-TGAGAGAGAGAGA-TGTGTGTGTGAGAGAGAGAGAGAGAGAGA	chr1	31414454	TGAGAGAGAGAGA	TGTGTGTGTGAGAGAGAGAGAGAGAGAGA	241686	PASS	0	none	5.620000000000005e-4	0	8	5.620000000000005e-4
chr1-031414454-TGAGAGAGAGAGA-TGTGTGTGTGAGAGAGAGAGAGAGAGAGAGA	chr1	31414454	TGAGAGAGAGAGA	TGTGTGTGTGAGAGAGAGAGAGAGAGAGAGA	241686	PASS	0	none	3.6999999999999985e-5	0	8	3.6999999999999985e-5
chr1-031414454-TGAGAGAGAGAGA-TGTGTGTGTGAGAGAGAGAGAGAGAGAGAGAGA	chr1	31414454	TGAGAGAGAGAGA	TGTGTGTGTGAGAGAGAGAGAGAGAGAGAGAGA	241686	PASS	0	none	0	0	8	1e-6
chr1-031414454-TGAGAGAGAGAGA-TGTGTGTGTGAGAGAGAGAGAGAGAGAGAGAGAGA	chr1	31414454	TGAGAGAGAGAGA	TGTGTGTGTGAGAGAGAGAGAGAGAGAGAGAGAGA	241686	PASS	0	none	0	0	8	1e-6
chr1-031414454-TGAGAGAGAGAGA-TGTGTGTGTGGGAGAGAGAGAGAGA	chr1	31414454	TGAGAGAGAGAGA	TGTGTGTGTGGGAGAGAGAGAGAGA	241686	PASS	0	none	0	0	8	1e-6
chr1-031414454-TGAGAGAGAGAGA-TGTGTGTGTGTGAGAGAGAGAGAGA	chr1	31414454	TGAGAGAGAGAGA	TGTGTGTGTGTGAGAGAGAGAGAGA	241686	PASS	0	none	0.003943	0	8	0.003943
chr1-031414454-TGAGAGAGAGAGA-TGTGTGTGTGTGAGAGAGAGAGAGAGA	chr1	31414454	TGAGAGAGAGAGA	TGTGTGTGTGTGAGAGAGAGAGAGAGA	241686	PASS	0	none	0.002431	0	8	0.002431
chr1-031414454-TGAGAGAGAGAGA-TGTGTGTGTGTGAGAGAGAGAGAGAGAGA	chr1	31414454	TGAGAGAGAGAGA	TGTGTGTGTGTGAGAGAGAGAGAGAGAGA	241686	PASS	0	none	0.00154099999999999	0	8	0.00154099999999999
chr1-031414454-TGAGAGAGAGAGA-TGTGTGTGTGTGAGAGAGAGAGAGAGAGAGA	chr1	31414454	TGAGAGAGAGAGA	TGTGTGTGTGTGAGAGAGAGAGAGAGAGAGA	241686	PASS	0	none	4.03e-4	0	8	4.03e-4
chr1-031414454-TGAGAGAGAGAGA-TGTGTGTGTGTGAGAGAGAGAGAGAGAGAGAGA	chr1	31414454	TGAGAGAGAGAGA	TGTGTGTGTGTGAGAGAGAGAGAGAGAGAGAGA	241686	PASS	0	none	9e-6	0	8	9e-6
chr1-031414454-TGAGAGAGAGAGA-TGTGTGTGTGTGAGAGAGAGAGAGAGAGAGAGAGA	chr1	31414454	TGAGAGAGAGAGA	TGTGTGTGTGTGAGAGAGAGAGAGAGAGAGAGAGA	241686	PASS	0	none	0	0	8	1e-6
chr1-031414454-TGAGAGAGAGAGA-TGTGTGTGTGTGGGAGAGAGAGAGA	chr1	31414454	TGAGAGAGAGAGA	TGTGTGTGTGTGGGAGAGAGAGAGA	241686	PASS	0	none	0	0	8	1e-6
chr1-031414454-TGAGAGAGAGAGA-TGTGTGTGTGTGTGAGAGAGAGAGAGA	chr1	31414454	TGAGAGAGAGAGA	TGTGTGTGTGTGTGAGAGAGAGAGAGA	241686	PASS	0	none	0.00176199999999999	0	8	0.00176199999999999
chr1-031414454-TGAGAGAGAGAGA-TGTGTGTGTGTGTGAGAGAGAGAGAGAGA	chr1	31414454	TGAGAGAGAGAGA	TGTGTGTGTGTGTGAGAGAGAGAGAGAGA	241686	PASS	0	none	0.00103199999999999	0	8	0.00103199999999999
chr1-031414454-TGAGAGAGAGAGA-TGTGTGTGTGTGTGAGAGAGAGAGAGAGAGA	chr1	31414454	TGAGAGAGAGAGA	TGTGTGTGTGTGTGAGAGAGAGAGAGAGAGA	241686	PASS	0	none	1.47e-4	0	8	1.47e-4
chr1-031414454-TGAGAGAGAGAGA-TGTGTGTGTGTGTGAGAGAGAGAGAGAGAGAGA	chr1	31414454	TGAGAGAGAGAGA	TGTGTGTGTGTGTGAGAGAGAGAGAGAGAGAGA	241686	PASS	0	none	1.6699999999999994e-4	0	8	1.6699999999999994e-4
chr1-031414454-TGAGAGAGAGAGA-TGTGTGTGTGTGTGAGAGAGAGAGAGAGAGAGAGA	chr1	31414454	TGAGAGAGAGAGA	TGTGTGTGTGTGTGAGAGAGAGAGAGAGAGAGAGA	241686	PASS	0	none	2.2000000000000003e-5	0	8	2.2000000000000003e-5
chr1-031414454-TGAGAGAGAGAGA-TGTGTGTGTGTGTGTGAGAGAGAGAGAGA	chr1	31414454	TGAGAGAGAGAGA	TGTGTGTGTGTGTGTGAGAGAGAGAGAGA	241686	PASS	0	none	8.66e-4	0	8	8.66e-4
chr1-031414454-TGAGAGAGAGAGA-TGTGTGTGTGTGTGTGAGAGAGAGAGAGAGA	chr1	31414454	TGAGAGAGAGAGA	TGTGTGTGTGTGTGTGAGAGAGAGAGAGAGA	241686	PASS	0	none	2.08e-4	0	8	2.08e-4
chr1-031414454-TGAGAGAGAGAGA-TGTGTGTGTGTGTGTGAGAGAGAGAGAGAGAGA	chr1	31414454	TGAGAGAGAGAGA	TGTGTGTGTGTGTGTGAGAGAGAGAGAGAGAGA	241686	PASS	0	none	1.27e-4	0	8	1.27e-4
chr1-031414454-TGAGAGAGAGAGA-TGTGTGTGTGTGTGTGAGAGAGAGAGAGAGAGAGA	chr1	31414454	TGAGAGAGAGAGA	TGTGTGTGTGTGTGTGAGAGAGAGAGAGAGAGAGA	241686	PASS	0	none	1.6699999999999994e-4	0	8	1.6699999999999994e-4
chr1-031414454-TGAGAGAGAGAGA-TGTGTGTGTGTGTGTGAGAGAGAGAGAGAGAGAGAGA	chr1	31414454	TGAGAGAGAGAGA	TGTGTGTGTGTGTGTGAGAGAGAGAGAGAGAGAGAGA	241686	PASS	0	none	0	0	8	1e-6
chr1-031414454-TGAGAGAGAGAGA-TGTGTGTGTGTGTGTGAGAGAGAGAGAGAGAGAGAGAGAGAGA	chr1	31414454	TGAGAGAGAGAGA	TGTGTGTGTGTGTGTGAGAGAGAGAGAGAGAGAGAGAGAGAGA	241686	PASS	0	none	0	0	8	1e-6
chr1-031414454-TGAGAGAGAGAGA-TGTGTGTGTGTGTGTGTGAGAGAGAGAGAGA	chr1	31414454	TGAGAGAGAGAGA	TGTGTGTGTGTGTGTGTGAGAGAGAGAGAGA	241686	PASS	0	none	2.93e-4	0	8	2.93e-4
chr1-031414454-TGAGAGAGAGAGA-TGTGTGTGTGTGTGTGTGAGAGAGAGAGAGAGA	chr1	31414454	TGAGAGAGAGAGA	TGTGTGTGTGTGTGTGTGAGAGAGAGAGAGAGA	241686	PASS	0	none	6.999999999999998e-5	0	8	6.999999999999998e-5
chr1-031414454-TGAGAGAGAGAGA-TGTGTGTGTGTGTGTGTGAGAGAGAGAGAGAGAGA	chr1	31414454	TGAGAGAGAGAGA	TGTGTGTGTGTGTGTGTGAGAGAGAGAGAGAGAGA	241686	PASS	0	none	3.6999999999999985e-5	0	8	3.6999999999999985e-5
chr1-031414454-TGAGAGAGAGAGA-TGTGTGTGTGTGTGTGTGAGAGAGAGAGAGAGAGAGA	chr1	31414454	TGAGAGAGAGAGA	TGTGTGTGTGTGTGTGTGAGAGAGAGAGAGAGAGAGA	241686	PASS	0	none	0	0	8	1e-6
chr1-031414454-TGAGAGAGAGAGA-TGTGTGTGTGTGTGTGTGTGAGAGAGAGAGAGA	chr1	31414454	TGAGAGAGAGAGA	TGTGTGTGTGTGTGTGTGTGAGAGAGAGAGAGA	241686	PASS	0	none	3.6999999999999985e-5	0	8	3.6999999999999985e-5
chr1-031414454-TGAGAGAGAGAGA-TGTGTGTGTGTGTGTGTGTGAGAGAGAGAGAGAGA	chr1	31414454	TGAGAGAGAGAGA	TGTGTGTGTGTGTGTGTGTGAGAGAGAGAGAGAGA	241686	PASS	0	none	5.2999999999999994e-5	0	8	5.2999999999999994e-5
chr1-031414454-TGAGAGAGAGAGA-TGTGTGTGTGTGTGTGTGTGAGAGAGAGAGAGAGAGA	chr1	31414454	TGAGAGAGAGAGA	TGTGTGTGTGTGTGTGTGTGAGAGAGAGAGAGAGAGA	241686	PASS	0	none	2.2000000000000003e-5	0	8	2.2000000000000003e-5
chr1-031414454-TGAGAGAGAGAGA-TGTGTGTGTGTGTGTGTGTGAGAGAGAGAGAGAGAGAGA	chr1	31414454	TGAGAGAGAGAGA	TGTGTGTGTGTGTGTGTGTGAGAGAGAGAGAGAGAGAGA	241686	PASS	0	none	6.999999999999998e-5	0	8	6.999999999999998e-5
chr1-031414454-TGAGAGAGAGAGA-TGTGTGTGTGTGTGTGTGTGAGAGAGAGAGAGAGAGAGAGAGA	chr1	31414454	TGAGAGAGAGAGA	TGTGTGTGTGTGTGTGTGTGAGAGAGAGAGAGAGAGAGAGAGA	241686	PASS	0	none	2.2000000000000003e-5	0	8	2.2000000000000003e-5
chr1-031414454-TGAGAGAGAGAGA-TGTGTGTGTGTGTGTGTGTGTGAGAGAGAGAGAGA	chr1	31414454	TGAGAGAGAGAGA	TGTGTGTGTGTGTGTGTGTGTGAGAGAGAGAGAGA	241686	PASS	0	none	2.2000000000000003e-5	0	8	2.2000000000000003e-5
chr1-031414454-TGAGAGAGAGAGA-TGTGTGTGTGTGTGTGTGTGTGAGAGAGAGAGAGAGA	chr1	31414454	TGAGAGAGAGAGA	TGTGTGTGTGTGTGTGTGTGTGAGAGAGAGAGAGAGA	241686	PASS	0	none	0	0	8	1e-6
chr1-031414454-TGAGAGAGAGAGA-TGTGTGTGTGTGTGTGTGTGTGAGAGAGAGAGAGAGAGAGA	chr1	31414454	TGAGAGAGAGAGA	TGTGTGTGTGTGTGTGTGTGTGAGAGAGAGAGAGAGAGAGA	241686	PASS	0	none	0	0	8	1e-6
chr1-031414454-TGAGAGAGAGAGA-TGTGTGTGTGTGTGTGTGTGTGTGAGAGAGAGAGAGA	chr1	31414454	TGAGAGAGAGAGA	TGTGTGTGTGTGTGTGTGTGTGTGAGAGAGAGAGAGA	241686	PASS	0	none	0	0	8	1e-6
chr1-031414454-TGAGAGAGAGAGA-TGTGTGTGTGTGTGTGTGTGTGTGAGAGAGAGAGAGAGA	chr1	31414454	TGAGAGAGAGAGA	TGTGTGTGTGTGTGTGTGTGTGTGAGAGAGAGAGAGAGA	241686	PASS	0	none	2.2000000000000003e-5	0	8	2.2000000000000003e-5
chr1-031414454-TGAGAGAGAGAGA-TGTGTGTGTGTGTGTGTGTGTGTGAGAGAGAGAGAGAGAGAGA	chr1	31414454	TGAGAGAGAGAGA	TGTGTGTGTGTGTGTGTGTGTGTGAGAGAGAGAGAGAGAGAGA	241686	PASS	0	none	9e-6	0	8	9e-6
chr1-031414454-TGAGAGAGAGAGA-TGTGTGTGTGTGTGTGTGTGTGTGTGAGAGAGAGAGAGAGA	chr1	31414454	TGAGAGAGAGAGA	TGTGTGTGTGTGTGTGTGTGTGTGTGAGAGAGAGAGAGAGA	241686	PASS	0	none	0	0	8	1e-6
chr1-031414454-TGAGAGAGAGAGA-TGTGTGTGTGTGTGTGTGTGTGTGTGAGAGAGAGAGAGAGAGAGA	chr1	31414454	TGAGAGAGAGAGA	TGTGTGTGTGTGTGTGTGTGTGTGTGAGAGAGAGAGAGAGAGAGA	241686	PASS	0	none	0	0	8	1e-6
chr1-031414454-TGAGAGAGAGAGA-TGTGTGTGTGTGTGTGTGTGTGTGTGTGAGAGAGAGAGAGAGA	chr1	31414454	TGAGAGAGAGAGA	TGTGTGTGTGTGTGTGTGTGTGTGTGTGAGAGAGAGAGAGAGA	241686	PASS	0	none	0	0	8	1e-6
chr1-031414454-TGAGAGAGAGAGA-TGTGTGTGTGTGTGTGTGTGTGTGTGTGTGAGAGAGAGAGAGAGA	chr1	31414454	TGAGAGAGAGAGA	TGTGTGTGTGTGTGTGTGTGTGTGTGTGTGAGAGAGAGAGAGAGA	241686	PASS	0	none	0	0	8	1e-6
chr1-031414456-A-*	chr1	31414456	A	*	330704	PASS	0	none	0.023326	0	0	0.023326
chr1-031414456-A-AGG	chr1	31414456	A	AGG	330704	PASS	0	none	9e-6	0	0	9e-6
chr1-031414456-A-C	chr1	31414456	A	C	330704	PASS	0	none	2.2000000000000003e-5	0	0	2.2000000000000003e-5
chr1-031414456-A-G	chr1	31414456	A	G	330704	PASS	0	none	9e-6	0	0	9e-6
chr1-031414456-A-T	chr1	31414456	A	T	330704	PASS	0.36684	sas	0.14738900000000002	0	0	0.36684
chr1-031414458-A-*	chr1	31414458	A	*	161623	PASS	0	none	0.004426	0	0	0.004426
chr1-031414458-A-G	chr1	31414458	A	G	161623	PASS	0	none	2.2000000000000003e-5	0	0	2.2000000000000003e-5
chr1-031414458-A-T	chr1	31414458	A	T	161623	PASS	0.15493	amr	0.068605	0	0	0.15493
chr1-031414460-A-*	chr1	31414460	A	*	91720	VQSRTrancheSNP99.80to99.90	0	none	0.00110499999999999	0	6	0.00110499999999999
chr1-031414460-A-T	chr1	31414460	A	T	91720	VQSRTrancheSNP99.80to99.90	0.058871	amr	0.04089400000000001	0	6	0.058871
chr1-031414462-A-*	chr1	31414462	A	*	69400	VQSRTrancheSNP99.80to99.90	0	none	4.0400000000000006e-4	0	12	4.0400000000000006e-4
chr1-031414462-A-T	chr1	31414462	A	T	69400	VQSRTrancheSNP99.80to99.90	0.024983000000000002	nfe	0.02914700000000002	0	12	0.02914700000000002
chr1-031414658-G-A	chr1	31414658	G	A	159334	PASS	0.63048	sas	0.091968	0	0	0.63048
chr1-031423761-C-T	chr1	31423761	C	T	773218	PASS	0.044513	sas	0.02486200000000001	3	134	0.044513
chr1-031424646-A-G	chr1	31424646	A	G	25913769	PASS	0.99792	nfe	0.967614	133	134	0.99792
chr1-031424646-A-T	chr1	31424646	A	T	25913769	PASS	0	none	0	0	134	1e-6
chr1-031424709-C-T	chr1	31424709	C	T	119051	PASS	0.0048067	mid	0.003321	1	134	0.0048067
chr1-031424740-G-A	chr1	31424740	G	A	269680	PASS	0.030349	afr	0.006318	1	134	0.030349
chr1-031424796-G-A	chr1	31424796	G	A	3155704	PASS	0.20892	sas	0.08465700000000001	5	134	0.20892
chr1-031424845-C-G	chr1	31424845	C	G	131122	PASS	7.456e-5	nfe	9e-6	0	134	7.456e-5
chr1-031424845-C-T	chr1	31424845	C	T	131122	PASS	0.007369	nfe	0.003702	1	134	0.007369
chr1-031424926-C-T	chr1	31424926	C	T	1642903	PASS	0.11293	nfe	0.06450700000000002	18	134	0.11293
chr1-031425285-T-C	chr1	31425285	T	C	14038314	PASS	0.56294	nfe	0.49949299999999947	75	134	0.56294
chr1-031425315-C-T	chr1	31425315	C	T	17237226	PASS	0.57147	nfe	0.49889799999999945	75	134	0.57147
chr1-031425387-T-C	chr1	31425387	T	C	19694915	PASS	0.57308	nfe	0.5043890000000006	75	134	0.57308
chr1-031425432-A-C	chr1	31425432	A	C	17389306	PASS	0.57018	nfe	0.5002770000000006	75	134	0.57018
chr1-031425689-C-T	chr1	31425689	C	T	12405366	PASS	0.57202	nfe	0.49640899999999943	75	134	0.57202
chr1-031425758-TCC-T	chr1	31425758	TCC	T	398813.97	PASS	0.021037	mid	0.009824	1	134	0.021037
chr1-031425792-C-T	chr1	31425792	C	T	2375899	PASS	0.10155	nfe	0.07267400000000002	18	134	0.10155
chr1-031425840-C-T	chr1	31425840	C	T	1067364	PASS	0.18379	amr	0.03713600000000001	3	134	0.18379
chr1-031425962-G-A	chr1	31425962	G	A	32175	PASS	0.0036651	sas	0.00105999999999999	1	134	0.0036651
chr1-031426537-G-A	chr1	31426537	G	A	120	PASS	1.566e-5	amr	0	1	134	1.566e-5
chr1-031426792-T-C	chr1	31426792	T	C	1104	PASS	7.31e-6	nfe	0	1	134	7.31e-6
chr1-031426837-ACC-*	chr1	31426837	ACC	*	23766583	PASS	0	none	2.09e-4	0	134	2.09e-4
chr1-031426837-ACC-A	chr1	31426837	ACC	A	23766583	PASS	1.32e-6	nfe	9e-6	0	134	9e-6
chr1-031426837-ACC-CCC	chr1	31426837	ACC	CCC	23766583	PASS	0	none	7.510000000000005e-4	0	134	7.510000000000005e-4
chr1-031426837-ACC-TCC	chr1	31426837	ACC	TCC	23766583	PASS	0	none	0.968128	133	134	0.968128
chr1-031426857-C-T	chr1	31426857	C	T	17959995	PASS	0.9462	sas	0.8522710000000003	114	134	0.9462
chr1-031429013-G-A	chr1	31429013	G	A	47698	PASS	0.013699	sas	0.00161999999999999	1	134	0.013699
chr1-031429432-G-A	chr1	31429432	G	A	2044920	PASS	0.11352	nfe	0.07063900000000001	18	134	0.11352
chr1-031429571-A-G	chr1	31429571	A	G	7261275	PASS	0.48088	eas	0.38305099999999975	55	134	0.48088
chr1-031432883-T-C	chr1	31432883	T	C	21813594	PASS	0.97237	nfe	0.8914190000000004	132	134	0.97237
chr1-031432883-T-G	chr1	31432883	T	G	21813594	PASS	5.9102e-4	afr	2.9400000000000004e-4	0	134	5.9102e-4
chr1-031432920-G-C	chr1	31432920	G	C	1259246	PASS	0.22594	eas	0.03979900000000001	2	134	0.22594
chr1-031432987-G-A	chr1	31432987	G	A	5022	PASS	2.128e-4	eas	3.6999999999999985e-5	1	134	2.128e-4
chr1-031433042-ACAG-A	chr1	31433042	ACAG	A	63458651.97	ExcessHet	0	none	1.0799999999999996e-4	0	120	1.0799999999999996e-4
chr1-031433042-ACAG-ACAGCAG	chr1	31433042	ACAG	ACAGCAG	63458651.97	ExcessHet	0	none	0.6000090000000007	81	120	0.6000090000000007
chr1-031433216-C-T	chr1	31433216	C	T	65800	PASS	0.0050009	nfe	0.00132599999999999	1	134	0.0050009
chr1-031433230-G-A	chr1	31433230	G	A	808573	PASS	0.28217	afr	0.025896	2	134	0.28217
chr1-031434035-A-G	chr1	31434035	A	G	26151733	PASS	0.98291	nfe	0.9325490000000008	132	134	0.98291
chr1-031434212-GC-G	chr1	31434212	GC	G	80965.97	PASS	0.0056636	nfe	0.002314	2	134	0.0056636
chr1-031434242-T-C	chr1	31434242	T	C	327401	PASS	0.019407	nfe	0.01409199999999998	2	134	0.019407
chr1-031434255-A-C	chr1	31434255	A	C	21574893	PASS	0	none	0	0	134	1e-6
chr1-031434255-A-G	chr1	31434255	A	G	21574893	PASS	0.97613	nfe	0.8699610000000002	131	134	0.97613
chr1-031434296-G-A	chr1	31434296	G	A	1084	PASS	1.162e-5	nfe	9e-6	1	134	1.162e-5
chr1-031434610-A-C	chr1	31434610	A	C	3160834	PASS	0.70728	nfe	0.4895079999999995	10	12	0.70728
chr1-031434610-A-G	chr1	31434610	A	G	3160834	PASS	0.65683	afr	0.2744879999999994	2	12	0.65683
chr1-031434657-A-C	chr1	31434657	A	C	38	PASS	0	none	9e-6	0	0	9e-6
chr1-031487687-T-C	chr1	31487687	T	C	340	PASS	4.8473e-4	afr	0	1	134	4.8473e-4
chr1-031487853-T-C	chr1	31487853	T	C	2673	PASS	1.0791e-4	nfe	7.099999999999998e-5	1	130	1.0791e-4
chr1-031488206-C-T	chr1	31488206	C	T	15402	PASS	0.0024927	nfe	0.00161899999999999	0	110	0.0024927
chr1-031488478-C-T	chr1	31488478	C	T	2204240	PASS	0.56299	nfe	0.4305709999999998	59	108	0.56299
chr1-031488682-T-A	chr1	31488682	T	A	298	PASS	0	none	0	1	110	1e-6
chr1-031488864-T-C	chr1	31488864	T	C	38259	PASS	0	none	2.2000000000000003e-5	0	22	2.2000000000000003e-5
chr1-031488864-T-G	chr1	31488864	T	G	38259	PASS	0.019257	nfe	0.00919599999999998	1	22	0.019257
chr1-031522781-C-A	chr1	31522781	C	A	9599	PASS	0.44436	nfe	0.007378	0	0	0.44436
chr1-031523515-C-A	chr1	31523515	C	A	57747	PASS	0	none	9e-6	0	0	9e-6
chr1-031523515-C-T	chr1	31523515	C	T	57747	PASS	0.36471	nfe	0.04045100000000002	0	0	0.36471
chr1-031523541-G-A	chr1	31523541	G	A	55361	PASS	0.32533	nfe	0.038062	0	0	0.32533
chr1-031523611-A-G	chr1	31523611	A	G	112902	PASS	0.77045	nfe	0.08389500000000001	0	0	0.77045
chr1-031523636-A-G	chr1	31523636	A	G	47279	PASS	0.2645	nfe	0.032706	0	0	0.2645
chr1-031523660-C-G	chr1	31523660	C	G	37812	PASS	0.35266	nfe	0.028868	0	0	0.35266
chr1-031524732-T-G	chr1	31524732	T	G	217744	PASS	0.87284	nfe	0.141914	0	0	0.87284
chr1-031526147-G-A	chr1	31526147	G	A	27994	PASS	0.17768	amr	0.02163300000000001	0	0	0.17768
chr1-031526183-C-A	chr1	31526183	C	A	41706	PASS	0	none	5.620000000000005e-4	0	0	5.620000000000005e-4
chr1-031526183-C-T	chr1	31526183	C	T	41706	PASS	0.26085	nfe	0.030032	0	0	0.26085
chr1-031536686-C-T	chr1	31536686	C	T	35665	PASS	0.2613	nfe	0.028339	0	0	0.2613
chr1-031540274-G-A	chr1	31540274	G	A	34533	PASS	0	none	0.025802	0	0	0.025802
chr1-031543682-GAA-G	chr1	31543682	GAA	G	43721.97	PASS	0	none	1.0699999999999996e-4	0	0	1.0699999999999996e-4
chr1-031543682-GAA-GA	chr1	31543682	GAA	GA	43721.97	PASS	0	none	0.034906	0	0	0.034906
chr1-031543682-GAA-GAAA	chr1	31543682	GAA	GAAA	43721.97	PASS	0	none	8.9e-5	0	0	8.9e-5
chr1-031576653-A-C	chr1	31576653	A	C	121	PASS	0	none	0	0	0	1e-6
chr1-031576653-A-G	chr1	31576653	A	G	121	PASS	0	none	2.2000000000000003e-5	0	0	2.2000000000000003e-5
chr1-031576667-G-A	chr1	31576667	G	A	50096	PASS	0.12696	eas	0.022187	0	0	0.12696
chr1-031576911-G-C	chr1	31576911	G	C	26611	PASS	0	none	9e-6	0	134	9e-6
chr1-031576911-G-T	chr1	31576911	G	T	26611	PASS	0.0058324	nfe	0.00259	1	134	0.0058324
chr1-031576939-G-A	chr1	31576939	G	A	3125583	PASS	0.45125	nfe	0.3311949999999997	62	134	0.45125
chr1-031577826-C-G	chr1	31577826	C	G	5379	PASS	0.002254	sas	9.610000000000004e-4	1	26	0.002254
chr1-031577826-C-T	chr1	31577826	C	T	5379	PASS	0	none	9e-6	0	26	9e-6
chr1-031578243-GGTGTGTGTGTGTGTGTGTGTGTGTGTGTGTGTGATGTCTTCAGTTATAGCTTAATTTCAGTGAGAGCTGGT-*	chr1	31578243	GGTGTGTGTGTGTGTGTGTGTGTGTGTGTGTGTGATGTCTTCAGTTATAGCTTAATTTCAGTGAGAGCTGGT	*	282194.97	PASS	0	none	9e-6	0	0	9e-6
chr1-031578243-GGTGTGTGTGTGTGTGTGTGTGTGTGTGTGTGTGATGTCTTCAGTTATAGCTTAATTTCAGTGAGAGCTGGT-G	chr1	31578243	GGTGTGTGTGTGTGTGTGTGTGTGTGTGTGTGTGATGTCTTCAGTTATAGCTTAATTTCAGTGAGAGCTGGT	G	282194.97	PASS	0	none	0	0	0	1e-6
chr1-031578243-GGTGTGTGTGTGTGTGTGTGTGTGTGTGTGTGTGATGTCTTCAGTTATAGCTTAATTTCAGTGAGAGCTGGT-GGTGTGTGTGTGTGTGATGTCTTCAGTTATAGCTTAATTTCAGTGAGAGCTGGT	chr1	31578243	GGTGTGTGTGTGTGTGTGTGTGTGTGTGTGTGTGATGTCTTCAGTTATAGCTTAATTTCAGTGAGAGCTGGT	GGTGTGTGTGTGTGTGATGTCTTCAGTTATAGCTTAATTTCAGTGAGAGCTGGT	282194.97	PASS	0	none	1.6699999999999994e-4	0	0	1.6699999999999994e-4
chr1-031578243-GGTGTGTGTGTGTGTGTGTGTGTGTGTGTGTGTGATGTCTTCAGTTATAGCTTAATTTCAGTGAGAGCTGGT-GGTGTGTGTGTGTGTGTGATGTCTTCAGTTATAGCTTAATTTCAGTGAGAGCTGGT	chr1	31578243	GGTGTGTGTGTGTGTGTGTGTGTGTGTGTGTGTGATGTCTTCAGTTATAGCTTAATTTCAGTGAGAGCTGGT	GGTGTGTGTGTGTGTGTGATGTCTTCAGTTATAGCTTAATTTCAGTGAGAGCTGGT	282194.97	PASS	0	none	0	0	0	1e-6
chr1-031578243-GGTGTGTGTGTGTGTGTGTGTGTGTGTGTGTGTGATGTCTTCAGTTATAGCTTAATTTCAGTGAGAGCTGGT-GGTGTGTGTGTGTGTGTGTGATGTCTTCAGTTATAGCTTAATTTCAGTGAGAGCTGGT	chr1	31578243	GGTGTGTGTGTGTGTGTGTGTGTGTGTGTGTGTGATGTCTTCAGTTATAGCTTAATTTCAGTGAGAGCTGGT	GGTGTGTGTGTGTGTGTGTGATGTCTTCAGTTATAGCTTAATTTCAGTGAGAGCTGGT	282194.97	PASS	0	none	9e-6	0	0	9e-6
chr1-031578243-GGTGTGTGTGTGTGTGTGTGTGTGTGTGTGTGTGATGTCTTCAGTTATAGCTTAATTTCAGTGAGAGCTGGT-GGTGTGTGTGTGTGTGTGTGTGATGTCTTCAGTTATAGCTTAATTTCAGTGAGAGCTGGT	chr1	31578243	GGTGTGTGTGTGTGTGTGTGTGTGTGTGTGTGTGATGTCTTCAGTTATAGCTTAATTTCAGTGAGAGCTGGT	GGTGTGTGTGTGTGTGTGTGTGATGTCTTCAGTTATAGCTTAATTTCAGTGAGAGCTGGT	282194.97	PASS	0	none	5.2999999999999994e-5	0	0	5.2999999999999994e-5
chr1-031578243-GGTGTGTGTGTGTGTGTGTGTGTGTGTGTGTGTGATGTCTTCAGTTATAGCTTAATTTCAGTGAGAGCTGGT-GGTGTGTGTGTGTGTGTGTGTGTGATGTCTTCAGTTATAGCTTAATTTCAGTGAGAGCTGGT	chr1	31578243	GGTGTGTGTGTGTGTGTGTGTGTGTGTGTGTGTGATGTCTTCAGTTATAGCTTAATTTCAGTGAGAGCTGGT	GGTGTGTGTGTGTGTGTGTGTGTGATGTCTTCAGTTATAGCTTAATTTCAGTGAGAGCTGGT	282194.97	PASS	0	none	5.2999999999999994e-5	0	0	5.2999999999999994e-5
chr1-031578243-GGTGTGTGTGTGTGTGTGTGTGTGTGTGTGTGTGATGTCTTCAGTTATAGCTTAATTTCAGTGAGAGCTGGT-GGTGTGTGTGTGTGTGTGTGTGTGTGATGTCTTCAGTTATAGCTTAATTTCAGTGAGAGCTGGT	chr1	31578243	GGTGTGTGTGTGTGTGTGTGTGTGTGTGTGTGTGATGTCTTCAGTTATAGCTTAATTTCAGTGAGAGCTGGT	GGTGTGTGTGTGTGTGTGTGTGTGTGATGTCTTCAGTTATAGCTTAATTTCAGTGAGAGCTGGT	282194.97	PASS	0	none	1.47e-4	0	0	1.47e-4
chr1-031578243-GGTGTGTGTGTGTGTGTGTGTGTGTGTGTGTGTGATGTCTTCAGTTATAGCTTAATTTCAGTGAGAGCTGGT-GGTGTGTGTGTGTGTGTGTGTGTGTGTGATGTCTTCAGTTATAGCTTAATTTCAGTGAGAGCTGGT	chr1	31578243	GGTGTGTGTGTGTGTGTGTGTGTGTGTGTGTGTGATGTCTTCAGTTATAGCTTAATTTCAGTGAGAGCTGGT	GGTGTGTGTGTGTGTGTGTGTGTGTGTGATGTCTTCAGTTATAGCTTAATTTCAGTGAGAGCTGGT	282194.97	PASS	0	none	7.010000000000006e-4	0	0	7.010000000000006e-4
chr1-031578243-GGTGTGTGTGTGTGTGTGTGTGTGTGTGTGTGTGATGTCTTCAGTTATAGCTTAATTTCAGTGAGAGCTGGT-GGTGTGTGTGTGTGTGTGTGTGTGTGTGTGATGTCTTCAGTTATAGCTTAATTTCAGTGAGAGCTGGT	chr1	31578243	GGTGTGTGTGTGTGTGTGTGTGTGTGTGTGTGTGATGTCTTCAGTTATAGCTTAATTTCAGTGAGAGCTGGT	GGTGTGTGTGTGTGTGTGTGTGTGTGTGTGATGTCTTCAGTTATAGCTTAATTTCAGTGAGAGCTGGT	282194.97	PASS	0	none	0.00792099999999998	0	0	0.00792099999999998
chr1-031578243-GGTGTGTGTGTGTGTGTGTGTGTGTGTGTGTGTGATGTCTTCAGTTATAGCTTAATTTCAGTGAGAGCTGGT-GGTGTGTGTGTGTGTGTGTGTGTGTGTGTGTGATGTCTTCAGTTATAGCTTAATTTCAGTGAGAGCTGGT	chr1	31578243	GGTGTGTGTGTGTGTGTGTGTGTGTGTGTGTGTGATGTCTTCAGTTATAGCTTAATTTCAGTGAGAGCTGGT	GGTGTGTGTGTGTGTGTGTGTGTGTGTGTGTGATGTCTTCAGTTATAGCTTAATTTCAGTGAGAGCTGGT	282194.97	PASS	0	none	0.005294	0	0	0.005294
chr1-031578243-GGTGTGTGTGTGTGTGTGTGTGTGTGTGTGTGTGATGTCTTCAGTTATAGCTTAATTTCAGTGAGAGCTGGT-GGTGTGTGTGTGTGTGTGTGTGTGTGTGTGTGTGTGATGTCTTCAGTTATAGCTTAATTTCAGTGAGAGCTGGT	chr1	31578243	GGTGTGTGTGTGTGTGTGTGTGTGTGTGTGTGTGATGTCTTCAGTTATAGCTTAATTTCAGTGAGAGCTGGT	GGTGTGTGTGTGTGTGTGTGTGTGTGTGTGTGTGTGATGTCTTCAGTTATAGCTTAATTTCAGTGAGAGCTGGT	282194.97	PASS	0	none	0.01724000000000001	0	0	0.01724000000000001
chr1-031578243-GGTGTGTGTGTGTGTGTGTGTGTGTGTGTGTGTGATGTCTTCAGTTATAGCTTAATTTCAGTGAGAGCTGGT-GGTGTGTGTGTGTGTGTGTGTGTGTGTGTGTGTGTGTGATGTCTTCAGTTATAGCTTAATTTCAGTGAGAGCTGGT	chr1	31578243	GGTGTGTGTGTGTGTGTGTGTGTGTGTGTGTGTGATGTCTTCAGTTATAGCTTAATTTCAGTGAGAGCTGGT	GGTGTGTGTGTGTGTGTGTGTGTGTGTGTGTGTGTGTGATGTCTTCAGTTATAGCTTAATTTCAGTGAGAGCTGGT	282194.97	PASS	0	none	0.005268	0	0	0.005268
chr1-031578243-GGTGTGTGTGTGTGTGTGTGTGTGTGTGTGTGTGATGTCTTCAGTTATAGCTTAATTTCAGTGAGAGCTGGT-GGTGTGTGTGTGTGTGTGTGTGTGTGTGTGTGTGTGTGTGATGTCTTCAGTTATAGCTTAATTTCAGTGAGAGCTGGT	chr1	31578243	GGTGTGTGTGTGTGTGTGTGTGTGTGTGTGTGTGATGTCTTCAGTTATAGCTTAATTTCAGTGAGAGCTGGT	GGTGTGTGTGTGTGTGTGTGTGTGTGTGTGTGTGTGTGTGATGTCTTCAGTTATAGCTTAATTTCAGTGAGAGCTGGT	282194.97	PASS	0	none	0.01354399999999999	0	0	0.01354399999999999
chr1-031578243-GGTGTGTGTGTGTGTGTGTGTGTGTGTGTGTGTGATGTCTTCAGTTATAGCTTAATTTCAGTGAGAGCTGGT-GGTGTGTGTGTGTGTGTGTGTGTGTGTGTGTGTGTGTGTGTGATGTCTTCAGTTATAGCTTAATTTCAGTGAGAGCTGGT	chr1	31578243	GGTGTGTGTGTGTGTGTGTGTGTGTGTGTGTGTGATGTCTTCAGTTATAGCTTAATTTCAGTGAGAGCTGGT	GGTGTGTGTGTGTGTGTGTGTGTGTGTGTGTGTGTGTGTGTGATGTCTTCAGTTATAGCTTAATTTCAGTGAGAGCTGGT	282194.97	PASS	0	none	0.021949	0	0	0.021949
chr1-031578243-GGTGTGTGTGTGTGTGTGTGTGTGTGTGTGTGTGATGTCTTCAGTTATAGCTTAATTTCAGTGAGAGCTGGT-GGTGTGTGTGTGTGTGTGTGTGTGTGTGTGTGTGTGTGTGTGTGATGTCTTCAGTTATAGCTTAATTTCAGTGAGAGCTGGT	chr1	31578243	GGTGTGTGTGTGTGTGTGTGTGTGTGTGTGTGTGATGTCTTCAGTTATAGCTTAATTTCAGTGAGAGCTGGT	GGTGTGTGTGTGTGTGTGTGTGTGTGTGTGTGTGTGTGTGTGTGATGTCTTCAGTTATAGCTTAATTTCAGTGAGAGCTGGT	282194.97	PASS	0	none	0.017502	0	0	0.017502
chr1-031578243-GGTGTGTGTGTGTGTGTGTGTGTGTGTGTGTGTGATGTCTTCAGTTATAGCTTAATTTCAGTGAGAGCTGGT-GGTGTGTGTGTGTGTGTGTGTGTGTGTGTGTGTGTGTGTGTGTGTGATGTCTTCAGTTATAGCTTAATTTCAGTGAGAGCTGGT	chr1	31578243	GGTGTGTGTGTGTGTGTGTGTGTGTGTGTGTGTGATGTCTTCAGTTATAGCTTAATTTCAGTGAGAGCTGGT	GGTGTGTGTGTGTGTGTGTGTGTGTGTGTGTGTGTGTGTGTGTGTGATGTCTTCAGTTATAGCTTAATTTCAGTGAGAGCTGGT	282194.97	PASS	0	none	0.00864599999999999	0	0	0.00864599999999999
chr1-031578243-GGTGTGTGTGTGTGTGTGTGTGTGTGTGTGTGTGATGTCTTCAGTTATAGCTTAATTTCAGTGAGAGCTGGT-GGTGTGTGTGTGTGTGTGTGTGTGTGTGTGTGTGTGTGTGTGTGTGTGATGTCTTCAGTTATAGCTTAATTTCAGTGAGAGCTGGT	chr1	31578243	GGTGTGTGTGTGTGTGTGTGTGTGTGTGTGTGTGATGTCTTCAGTTATAGCTTAATTTCAGTGAGAGCTGGT	GGTGTGTGTGTGTGTGTGTGTGTGTGTGTGTGTGTGTGTGTGTGTGTGATGTCTTCAGTTATAGCTTAATTTCAGTGAGAGCTGGT	282194.97	PASS	0	none	0.00168799999999999	0	0	0.00168799999999999
chr1-031578243-GGTGTGTGTGTGTGTGTGTGTGTGTGTGTGTGTGATGTCTTCAGTTATAGCTTAATTTCAGTGAGAGCTGGT-GGTGTGTGTGTGTGTGTGTGTGTGTGTGTGTGTGTGTGTGTGTGTGTGTGATGTCTTCAGTTATAGCTTAATTTCAGTGAGAGCTGGT	chr1	31578243	GGTGTGTGTGTGTGTGTGTGTGTGTGTGTGTGTGATGTCTTCAGTTATAGCTTAATTTCAGTGAGAGCTGGT	GGTGTGTGTGTGTGTGTGTGTGTGTGTGTGTGTGTGTGTGTGTGTGTGTGATGTCTTCAGTTATAGCTTAATTTCAGTGAGAGCTGGT	282194.97	PASS	0	none	4.710000000000004e-4	0	0	4.710000000000004e-4
chr1-031578243-GGTGTGTGTGTGTGTGTGTGTGTGTGTGTGTGTGATGTCTTCAGTTATAGCTTAATTTCAGTGAGAGCTGGT-GGTGTGTGTGTGTGTGTGTGTGTGTGTGTGTGTGTGTGTGTGTGTGTGTGTGATGTCTTCAGTTATAGCTTAATTTCAGTGAGAGCTGGT	chr1	31578243	GGTGTGTGTGTGTGTGTGTGTGTGTGTGTGTGTGATGTCTTCAGTTATAGCTTAATTTCAGTGAGAGCTGGT	GGTGTGTGTGTGTGTGTGTGTGTGTGTGTGTGTGTGTGTGTGTGTGTGTGTGATGTCTTCAGTTATAGCTTAATTTCAGTGAGAGCTGGT	282194.97	PASS	0	none	2.2000000000000003e-5	0	0	2.2000000000000003e-5
chr1-031579060-G-GGTGT	chr1	31579060	G	GGTGT	4480.97	VQSRTrancheINDEL95.00to96.00	0	none	9e-6	0	130	9e-6
chr1-031579060-G-GGTGTGTGT	chr1	31579060	G	GGTGTGTGT	4480.97	VQSRTrancheINDEL95.00to96.00	0	none	0	0	130	1e-6
chr1-031579060-G-GTT	chr1	31579060	G	GTT	4480.97	VQSRTrancheINDEL95.00to96.00	2.3182e-4	afr	0.003702	1	130	0.003702
chr1-031579061-GTA-G	chr1	31579061	GTA	G	27878	VQSRTrancheINDEL95.00to96.00	1.18e-6	nfe	0	0	128	1.18e-6
chr1-031579061-GTA-GTGTCTA	chr1	31579061	GTA	GTGTCTA	27878	VQSRTrancheINDEL95.00to96.00	0	none	0.004543	1	128	0.004543
chr1-031579061-GTA-GTGTGTCTA	chr1	31579061	GTA	GTGTGTCTA	27878	VQSRTrancheINDEL95.00to96.00	0	none	0.007326	1	128	0.007326
chr1-031579061-GTA-TTA	chr1	31579061	GTA	TTA	27878	VQSRTrancheINDEL95.00to96.00	0	none	8.9e-5	0	128	8.9e-5
chr1-031579062-T-*	chr1	31579062	T	*	6832.97	PASS	0	none	0	0	130	1e-6
chr1-031579062-T-TGTGTCTGTGTGTGTGTGTG	chr1	31579062	T	TGTGTCTGTGTGTGTGTGTG	6832.97	PASS	0	none	8.9e-5	0	130	8.9e-5
chr1-031579062-T-TGTGTCTGTGTGTGTGTGTGTG	chr1	31579062	T	TGTGTCTGTGTGTGTGTGTGTG	6832.97	PASS	2.6669e-4	nfe	0.005364	1	130	0.005364
chr1-031579063-ATG-*	chr1	31579063	ATG	*	48751	PASS	0	none	0	0	120	1e-6
chr1-031579063-ATG-A	chr1	31579063	ATG	A	48751	PASS	0.0025702	amr	8.920000000000005e-4	0	120	0.0025702
chr1-031579063-ATG-ATGTCTTCAGTTATAATTTAATTTCAGTGAGAGCTGGTATGTG	chr1	31579063	ATG	ATGTCTTCAGTTATAATTTAATTTCAGTGAGAGCTGGTATGTG	48751	PASS	0	none	3.820000000000003e-4	0	120	3.820000000000003e-4
chr1-031579063-ATG-ATGTCTTCAGTTATAATTTAATTTCAGTGAGAGCTGGTCTG	chr1	31579063	ATG	ATGTCTTCAGTTATAATTTAATTTCAGTGAGAGCTGGTCTG	48751	PASS	0	none	0	0	120	1e-6
chr1-031579063-ATG-ATGTG	chr1	31579063	ATG	ATGTG	48751	PASS	0	none	6.800000000000003e-4	0	120	6.800000000000003e-4
chr1-031579063-ATG-ATGTGTGTG	chr1	31579063	ATG	ATGTGTGTG	48751	PASS	0	none	0	0	120	1e-6
chr1-031579063-ATG-ATGTGTGTGTGTGTGATGTCTTCAGTTATAATTTAATTTCAGTGAGAGCTGGTATGTG	chr1	31579063	ATG	ATGTGTGTGTGTGTGATGTCTTCAGTTATAATTTAATTTCAGTGAGAGCTGGTATGTG	48751	PASS	0	none	0	0	120	1e-6
chr1-031579063-ATG-ATGTGTGTGTGTGTGTGATGTCTTCAGTTATAATTTAATTTCAGTGAGAGCTGGTATGTG	chr1	31579063	ATG	ATGTGTGTGTGTGTGTGATGTCTTCAGTTATAATTTAATTTCAGTGAGAGCTGGTATGTG	48751	PASS	0	none	0.003574	0	120	0.003574
chr1-031579063-ATG-ATGTGTGTGTGTGTGTGATGTCTTCAGTTATAATTTAATTTCAGTGAGAGCTGGTG	chr1	31579063	ATG	ATGTGTGTGTGTGTGTGATGTCTTCAGTTATAATTTAATTTCAGTGAGAGCTGGTG	48751	PASS	0	none	9e-6	0	120	9e-6
chr1-031579063-ATG-CTG	chr1	31579063	ATG	CTG	48751	PASS	0	none	9e-6	0	120	9e-6
chr1-031579063-ATG-GTG	chr1	31579063	ATG	GTG	48751	PASS	0	none	6.570000000000002e-4	0	120	6.570000000000002e-4
chr1-031579065-G-*	chr1	31579065	G	*	51064.97	ExcessHet	0	none	8.920000000000005e-4	0	106	8.920000000000005e-4
chr1-031579065-G-GTC	chr1	31579065	G	GTC	51064.97	ExcessHet	6.37e-6	nfe	0	0	106	6.37e-6
chr1-031579065-G-GTCTTCAGTTATAATTTAATTTCAGTGAGAGCTGGTA	chr1	31579065	G	GTCTTCAGTTATAATTTAATTTCAGTGAGAGCTGGTA	51064.97	ExcessHet	5.774e-4	nfe	0.01065099999999998	1	106	0.01065099999999998
chr1-031579065-G-GTGTGTGTGTGTGATGTCTTCAGTTATAATTTAATTTCAGTGAGAGCTGGTA	chr1	31579065	G	GTGTGTGTGTGTGATGTCTTCAGTTATAATTTAATTTCAGTGAGAGCTGGTA	51064.97	ExcessHet	0	none	7.099999999999998e-5	0	106	7.099999999999998e-5
chr1-031579065-G-GTGTGTGTGTGTGTGATGTCTTCAGTTATAATTTAATTTCAGTGAGAGCTGGTA	chr1	31579065	G	GTGTGTGTGTGTGTGATGTCTTCAGTTATAATTTAATTTCAGTGAGAGCTGGTA	51064.97	ExcessHet	0.0012123	afr	0.02019000000000002	2	106	0.02019000000000002
chr1-031579065-G-GTGTGTGTGTGTGTGTGATGTCTTCAGTTATAATTTAATTTCAGTGAGAGCTGGTA	chr1	31579065	G	GTGTGTGTGTGTGTGTGATGTCTTCAGTTATAATTTAATTTCAGTGAGAGCTGGTA	51064.97	ExcessHet	0	none	9e-6	0	106	9e-6
chr1-031579083-CAG-C	chr1	31579083	CAG	C	1176.97	VQSRTrancheINDEL95.00to96.00	1.1271e-4	sas	7.980000000000003e-4	0	132	7.980000000000003e-4
chr1-031579149-A-G	chr1	31579149	A	G	167479	PASS	0.084222	afr	0.009068	1	134	0.084222
chr1-031584457-A-*	chr1	31584457	A	*	2023	VQSRTrancheINDEL99.50to99.90	0	none	0	0	84	1e-6
chr1-031584457-A-ACCC	chr1	31584457	A	ACCC	2023	VQSRTrancheINDEL99.50to99.90	2.3816e-4	mid	1.88e-4	0	84	2.3816e-4
chr1-031584457-A-ACCCCCC	chr1	31584457	A	ACCCCCC	2023	VQSRTrancheINDEL99.50to99.90	0	none	1.47e-4	0	84	1.47e-4
chr1-031584457-A-C	chr1	31584457	A	C	2023	VQSRTrancheINDEL99.50to99.90	2.8749e-4	eas	0.002087	0	84	0.002087
chr1-031584462-G-*	chr1	31584462	G	*	47289	VQSRTrancheINDEL99.90to99.95	0	none	2.2000000000000003e-5	0	24	2.2000000000000003e-5
chr1-031584462-G-C	chr1	31584462	G	C	47289	VQSRTrancheINDEL99.90to99.95	0.044323	eas	0.032887	8	24	0.044323
chr1-031584462-G-GCCC	chr1	31584462	G	GCCC	47289	VQSRTrancheINDEL99.90to99.95	0	none	0	0	24	1e-6
chr1-031584467-G-*	chr1	31584467	G	*	49761	VQSRTrancheINDEL99.90to99.95	0	none	9e-6	0	28	9e-6
chr1-031584467-G-A	chr1	31584467	G	A	49761	VQSRTrancheINDEL99.90to99.95	0.0010245	afr	2.2899999999999996e-4	0	28	0.0010245
chr1-031584467-G-C	chr1	31584467	G	C	49761	VQSRTrancheINDEL99.90to99.95	0.048659	eas	0.03230700000000001	7	28	0.048659
chr1-031584467-G-GCCCCC	chr1	31584467	G	GCCCCC	49761	VQSRTrancheINDEL99.90to99.95	0	none	0	0	28	1e-6
chr1-031584472-A-*	chr1	31584472	A	*	2147	VQSRTrancheINDEL96.00to97.00	0	none	0	0	76	1e-6
chr1-031584472-A-AGATAACAGGGAGG	chr1	31584472	A	AGATAACAGGGAGG	2147	VQSRTrancheINDEL96.00to97.00	0	none	0	0	76	1e-6
chr1-031584472-A-C	chr1	31584472	A	C	2147	VQSRTrancheINDEL96.00to97.00	5.7684e-4	nfe	0.002012	1	76	0.002012
chr1-031584478-T-A	chr1	31584478	T	A	22981	VQSRTrancheINDEL99.90to99.95	0.029999	eas	0.020699	9	26	0.029999
chr1-031584478-T-C	chr1	31584478	T	C	22981	VQSRTrancheINDEL99.90to99.95	0	none	3.6999999999999985e-5	0	26	3.6999999999999985e-5
chr1-031584478-T-G	chr1	31584478	T	G	22981	VQSRTrancheINDEL99.90to99.95	1.91e-6	nfe	0	0	26	1.91e-6
chr1-031584478-T-TAACA	chr1	31584478	T	TAACA	22981	VQSRTrancheINDEL99.90to99.95	0	none	0	0	26	1e-6
chr1-031584481-T-A	chr1	31584481	T	A	333	PASS	1.0314e-4	afr	3.160000000000005e-4	1	94	3.160000000000005e-4
chr1-031584481-T-G	chr1	31584481	T	G	333	PASS	0	none	0	0	94	1e-6
chr1-031584483-C-A	chr1	31584483	C	A	3079	PASS	0.001353	nfe	0.003212	0	46	0.003212
chr1-031584485-T-A	chr1	31584485	T	A	6171	VQSRTrancheSNP99.90to99.95	0.0064726	mid	0.006199	2	40	0.0064726
chr1-031584485-T-C	chr1	31584485	T	C	6171	VQSRTrancheSNP99.90to99.95	0	none	0	0	40	1e-6
chr1-031584485-T-G	chr1	31584485	T	G	6171	VQSRTrancheSNP99.90to99.95	4.905e-5	eas	3.6999999999999985e-5	0	40	4.905e-5
chr1-031584493-A-C	chr1	31584493	A	C	3702	VQSRTrancheSNP99.80to99.90	0.0039458	eas	0.004685	1	38	0.004685
chr1-031584495-T-A	chr1	31584495	T	A	1071	PASS	4.1268e-4	eas	0.00134799999999999	0	56	0.00134799999999999
chr1-031584495-T-C	chr1	31584495	T	C	1071	PASS	0	none	0	0	56	1e-6
chr1-031584495-T-G	chr1	31584495	T	G	1071	PASS	1.575e-5	eas	0	0	56	1.575e-5
chr1-031584602-C-A	chr1	31584602	C	A	1077766	PASS	0.068947	mid	0.047773	5	134	0.068947
chr1-031586504-C-T	chr1	31586504	C	T	19453	PASS	0.0022783	mid	0.00110799999999999	2	134	0.0022783
chr1-031586544-G-A	chr1	31586544	G	A	2918183	PASS	0.19912	mid	0.162703	22	134	0.19912
chr1-031586761-G-A	chr1	31586761	G	A	379	PASS	0	none	0	1	134	1e-6
chr1-031586928-C-A	chr1	31586928	C	A	296868	PASS	0.014966	nfe	0.009824	2	134	0.014966
chr1-031587120-T-C	chr1	31587120	T	C	2025	PASS	4.428e-5	nfe	1.88e-4	1	132	1.88e-4
chr1-031587322-CTTTTT-ATTTTT	chr1	31587322	CTTTTT	ATTTTT	150876	VQSRTrancheINDEL95.00to96.00	0	none	1.87e-4	0	2	1.87e-4
chr1-031587322-CTTTTT-C	chr1	31587322	CTTTTT	C	150876	VQSRTrancheINDEL95.00to96.00	0	none	3.6999999999999985e-5	0	2	3.6999999999999985e-5
chr1-031587322-CTTTTT-CT	chr1	31587322	CTTTTT	CT	150876	VQSRTrancheINDEL95.00to96.00	0	none	4.480000000000004e-4	0	2	4.480000000000004e-4
chr1-031587322-CTTTTT-CTT	chr1	31587322	CTTTTT	CTT	150876	VQSRTrancheINDEL95.00to96.00	0	none	0.00149199999999999	0	2	0.00149199999999999
chr1-031587322-CTTTTT-CTTT	chr1	31587322	CTTTTT	CTTT	150876	VQSRTrancheINDEL95.00to96.00	0	none	0.01171599999999999	0	2	0.01171599999999999
chr1-031587322-CTTTTT-CTTTT	chr1	31587322	CTTTTT	CTTTT	150876	VQSRTrancheINDEL95.00to96.00	0	none	0.056067	0	2	0.056067
chr1-031587322-CTTTTT-CTTTTTT	chr1	31587322	CTTTTT	CTTTTTT	150876	VQSRTrancheINDEL95.00to96.00	0	none	0.02416600000000001	0	2	0.02416600000000001
chr1-031587322-CTTTTT-CTTTTTTT	chr1	31587322	CTTTTT	CTTTTTTT	150876	VQSRTrancheINDEL95.00to96.00	0	none	0.00151599999999999	0	2	0.00151599999999999
chr1-031587322-CTTTTT-CTTTTTTTT	chr1	31587322	CTTTTT	CTTTTTTTT	150876	VQSRTrancheINDEL95.00to96.00	0	none	8.9e-5	0	2	8.9e-5
chr1-031587322-CTTTTT-CTTTTTTTTT	chr1	31587322	CTTTTT	CTTTTTTTTT	150876	VQSRTrancheINDEL95.00to96.00	0	none	2.2000000000000003e-5	0	2	2.2000000000000003e-5
chr1-031587322-CTTTTT-TTTTTT	chr1	31587322	CTTTTT	TTTTTT	150876	VQSRTrancheINDEL95.00to96.00	0	none	3.6999999999999985e-5	0	2	3.6999999999999985e-5
chr1-031587323-T-*	chr1	31587323	T	*	132	PASS	0	none	0.07043500000000001	0	0	0.07043500000000001
chr1-031587323-T-A	chr1	31587323	T	A	132	PASS	3.9223e-4	nfe	8.9e-5	0	0	3.9223e-4
chr1-031618864-A-T	chr1	31618864	A	T	496357	PASS	0.093351	afr	0.05751900000000001	4	62	0.093351
chr1-031618868-AG-A	chr1	31618868	AG	A	22402.97	PASS	0.01893	afr	0.00241	0	60	0.01893
chr1-031619070-C-A	chr1	31619070	C	A	182167	PASS	0.03469	eas	0.00898999999999999	1	134	0.03469
chr1-031619098-C-A	chr1	31619098	C	A	208	PASS	2.354e-5	nfe	0	1	134	2.354e-5
chr1-031619260-T-C	chr1	31619260	T	C	743553	PASS	0.14152	afr	0.01401299999999998	1	134	0.14152
chr1-031619303-C-T	chr1	31619303	C	T	33898407	PASS	0.55384	sas	0.48372199999999943	72	134	0.55384
chr1-031619569-A-G	chr1	31619569	A	G	156417	PASS	0.0049599	nfe	0.00214	1	134	0.0049599
chr1-031621031-G-A	chr1	31621031	G	A	1140	PASS	3e-7	nfe	0	1	134	1e-6
chr1-031625124-C-A	chr1	31625124	C	A	1321056	PASS	0	none	0	0	134	1e-6
chr1-031625124-C-T	chr1	31625124	C	T	1321056	PASS	0.16238	afr	0.071522	12	134	0.16238
chr1-031626665-TCCC-*	chr1	31626665	TCCC	*	21490.97	VQSRTrancheINDEL99.50to99.90	0	none	0.00105899999999999	0	92	0.00105899999999999
chr1-031626665-TCCC-T	chr1	31626665	TCCC	T	21490.97	VQSRTrancheINDEL99.50to99.90	0	none	6.330000000000003e-4	0	92	6.330000000000003e-4
chr1-031626665-TCCC-TACCAAACACCC	chr1	31626665	TCCC	TACCAAACACCC	21490.97	VQSRTrancheINDEL99.50to99.90	0	none	3.6999999999999985e-5	0	92	3.6999999999999985e-5
chr1-031626665-TCCC-TACCAAACCACCC	chr1	31626665	TCCC	TACCAAACCACCC	21490.97	VQSRTrancheINDEL99.50to99.90	0	none	0	0	92	1e-6
chr1-031626665-TCCC-TACCAAACCC	chr1	31626665	TCCC	TACCAAACCC	21490.97	VQSRTrancheINDEL99.50to99.90	0	none	6.330000000000003e-4	0	92	6.330000000000003e-4
chr1-031626665-TCCC-TACCAACCAACCC	chr1	31626665	TCCC	TACCAACCAACCC	21490.97	VQSRTrancheINDEL99.50to99.90	0	none	0	0	92	1e-6
chr1-031626665-TCCC-TACCAACCC	chr1	31626665	TCCC	TACCAACCC	21490.97	VQSRTrancheINDEL99.50to99.90	0	none	0.004769	0	92	0.004769
chr1-031626665-TCCC-TACCAACCCC	chr1	31626665	TCCC	TACCAACCCC	21490.97	VQSRTrancheINDEL99.50to99.90	0	none	2.720000000000003e-4	0	92	2.720000000000003e-4
chr1-031626665-TCCC-TACCAAGCCCC	chr1	31626665	TCCC	TACCAAGCCCC	21490.97	VQSRTrancheINDEL99.50to99.90	0	none	3.6999999999999985e-5	0	92	3.6999999999999985e-5
chr1-031626665-TCCC-TACCAGACCC	chr1	31626665	TCCC	TACCAGACCC	21490.97	VQSRTrancheINDEL99.50to99.90	0	none	2.2000000000000003e-5	0	92	2.2000000000000003e-5
chr1-031626665-TCCC-TACCAGCCC	chr1	31626665	TCCC	TACCAGCCC	21490.97	VQSRTrancheINDEL99.50to99.90	0	none	7.099999999999998e-5	0	92	7.099999999999998e-5
chr1-031626665-TCCC-TACCAGCCCC	chr1	31626665	TCCC	TACCAGCCCC	21490.97	VQSRTrancheINDEL99.50to99.90	0	none	0	0	92	1e-6
chr1-031626665-TCCC-TACCC	chr1	31626665	TCCC	TACCC	21490.97	VQSRTrancheINDEL99.50to99.90	0	none	0.00309	0	92	0.00309
chr1-031626665-TCCC-TCCCC	chr1	31626665	TCCC	TCCCC	21490.97	VQSRTrancheINDEL99.50to99.90	0	none	1.6699999999999994e-4	0	92	1.6699999999999994e-4
chr1-031626665-TCCC-TGCCAAACCC	chr1	31626665	TCCC	TGCCAAACCC	21490.97	VQSRTrancheINDEL99.50to99.90	0	none	1.0799999999999996e-4	0	92	1.0799999999999996e-4
chr1-031626665-TCCC-TGCCAAACCCCC	chr1	31626665	TCCC	TGCCAAACCCCC	21490.97	VQSRTrancheINDEL99.50to99.90	0	none	0	0	92	1e-6
chr1-031626665-TCCC-TGCCAACCAACCCC	chr1	31626665	TCCC	TGCCAACCAACCCC	21490.97	VQSRTrancheINDEL99.50to99.90	0	none	9e-6	0	92	9e-6
chr1-031626665-TCCC-TGCCAACCC	chr1	31626665	TCCC	TGCCAACCC	21490.97	VQSRTrancheINDEL99.50to99.90	0	none	0.002512	0	92	0.002512
chr1-031626665-TCCC-TGCCAACCCC	chr1	31626665	TCCC	TGCCAACCCC	21490.97	VQSRTrancheINDEL99.50to99.90	0	none	1.6699999999999994e-4	0	92	1.6699999999999994e-4
chr1-031626665-TCCC-TGCCAGACCC	chr1	31626665	TCCC	TGCCAGACCC	21490.97	VQSRTrancheINDEL99.50to99.90	0	none	9e-6	0	92	9e-6
chr1-031626665-TCCC-TGCCAGCCC	chr1	31626665	TCCC	TGCCAGCCC	21490.97	VQSRTrancheINDEL99.50to99.90	0	none	4.950000000000003e-4	0	92	4.950000000000003e-4
chr1-031626665-TCCC-TGCCAGCCCC	chr1	31626665	TCCC	TGCCAGCCCC	21490.97	VQSRTrancheINDEL99.50to99.90	0	none	2.2000000000000003e-5	0	92	2.2000000000000003e-5
chr1-031626665-TCCC-TGCCAGGCCCCC	chr1	31626665	TCCC	TGCCAGGCCCCC	21490.97	VQSRTrancheINDEL99.50to99.90	0	none	9e-6	0	92	9e-6
chr1-031626665-TCCC-TGCCC	chr1	31626665	TCCC	TGCCC	21490.97	VQSRTrancheINDEL99.50to99.90	0	none	0.00413	0	92	0.00413
chr1-031626665-TCCC-TGCCCAGCCC	chr1	31626665	TCCC	TGCCCAGCCC	21490.97	VQSRTrancheINDEL99.50to99.90	0	none	9e-6	0	92	9e-6
chr1-031626665-TCCC-TGCCCC	chr1	31626665	TCCC	TGCCCC	21490.97	VQSRTrancheINDEL99.50to99.90	0	none	0	0	92	1e-6
chr1-031626665-TCCC-TGCCCCC	chr1	31626665	TCCC	TGCCCCC	21490.97	VQSRTrancheINDEL99.50to99.90	0	none	0	0	92	1e-6
chr1-031626665-TCCC-TTCCAAACCC	chr1	31626665	TCCC	TTCCAAACCC	21490.97	VQSRTrancheINDEL99.50to99.90	0	none	7.099999999999998e-5	0	92	7.099999999999998e-5
chr1-031626665-TCCC-TTCCAACCC	chr1	31626665	TCCC	TTCCAACCC	21490.97	VQSRTrancheINDEL99.50to99.90	0	none	7.099999999999998e-5	0	92	7.099999999999998e-5
chr1-031626666-CCCT-*	chr1	31626666	CCCT	*	7505	VQSRTrancheINDEL99.50to99.90	0	none	0.00183499999999999	0	0	0.00183499999999999
chr1-031626666-CCCT-ACCT	chr1	31626666	CCCT	ACCT	7505	VQSRTrancheINDEL99.50to99.90	0	none	0.00627	0	0	0.00627
chr1-031626666-CCCT-C	chr1	31626666	CCCT	C	7505	VQSRTrancheINDEL99.50to99.90	0	none	1.6699999999999994e-4	0	0	1.6699999999999994e-4
chr1-031626666-CCCT-CCCAACCT	chr1	31626666	CCCT	CCCAACCT	7505	VQSRTrancheINDEL99.50to99.90	0	none	9e-6	0	0	9e-6
chr1-031626666-CCCT-GCCT	chr1	31626666	CCCT	GCCT	7505	VQSRTrancheINDEL99.50to99.90	0	none	0.002881	0	0	0.002881
chr1-031626666-CCCT-TCCT	chr1	31626666	CCCT	TCCT	7505	VQSRTrancheINDEL99.50to99.90	0	none	8.9e-5	0	0	8.9e-5
chr1-031626668-CT-*	chr1	31626668	CT	*	22732	VQSRTrancheINDEL99.50to99.90	0	none	0.002062	0	68	0.002062
chr1-031626668-CT-AT	chr1	31626668	CT	AT	22732	VQSRTrancheINDEL99.50to99.90	0	none	0.003645	0	68	0.003645
chr1-031626668-CT-C	chr1	31626668	CT	C	22732	VQSRTrancheINDEL99.50to99.90	0	none	2.2000000000000003e-5	0	68	2.2000000000000003e-5
chr1-031626668-CT-CAAAT	chr1	31626668	CT	CAAAT	22732	VQSRTrancheINDEL99.50to99.90	0	none	1.27e-4	0	68	1.27e-4
chr1-031626668-CT-CAACCAT	chr1	31626668	CT	CAACCAT	22732	VQSRTrancheINDEL99.50to99.90	0	none	2.2000000000000003e-5	0	68	2.2000000000000003e-5
chr1-031626668-CT-CAAT	chr1	31626668	CT	CAAT	22732	VQSRTrancheINDEL99.50to99.90	0	none	3.160000000000005e-4	0	68	3.160000000000005e-4
chr1-031626668-CT-CAGT	chr1	31626668	CT	CAGT	22732	VQSRTrancheINDEL99.50to99.90	0	none	6.999999999999998e-5	0	68	6.999999999999998e-5
chr1-031626668-CT-CAT	chr1	31626668	CT	CAT	22732	VQSRTrancheINDEL99.50to99.90	0	none	0.01087599999999999	0	68	0.01087599999999999
chr1-031626668-CT-CCAT	chr1	31626668	CT	CCAT	22732	VQSRTrancheINDEL99.50to99.90	0	none	9e-6	0	68	9e-6
chr1-031626668-CT-CTT	chr1	31626668	CT	CTT	22732	VQSRTrancheINDEL99.50to99.90	0	none	2.2000000000000003e-5	0	68	2.2000000000000003e-5
chr1-031626669-TCCC-*	chr1	31626669	TCCC	*	57181	VQSRTrancheINDEL99.95to100.00	0	none	2.2899999999999996e-4	0	0	2.2899999999999996e-4
chr1-031626669-TCCC-ACCC	chr1	31626669	TCCC	ACCC	57181	VQSRTrancheINDEL99.95to100.00	0	none	0.03493200000000001	0	0	0.03493200000000001
chr1-031626669-TCCC-CCCC	chr1	31626669	TCCC	CCCC	57181	VQSRTrancheINDEL99.95to100.00	0	none	0.006578	0	0	0.006578
chr1-031626669-TCCC-GCCC	chr1	31626669	TCCC	GCCC	57181	VQSRTrancheINDEL99.95to100.00	0	none	7.480000000000004e-4	0	0	7.480000000000004e-4
chr1-031626669-TCCC-T	chr1	31626669	TCCC	T	57181	VQSRTrancheINDEL99.95to100.00	0	none	1.0699999999999996e-4	0	0	1.0699999999999996e-4
chr1-031626669-TCCC-TACCAACCC	chr1	31626669	TCCC	TACCAACCC	57181	VQSRTrancheINDEL99.95to100.00	0	none	0	0	0	1e-6
chr1-031626669-TCCC-TACCC	chr1	31626669	TCCC	TACCC	57181	VQSRTrancheINDEL99.95to100.00	0	none	0.002182	0	0	0.002182
chr1-031626669-TCCC-TACCCCC	chr1	31626669	TCCC	TACCCCC	57181	VQSRTrancheINDEL99.95to100.00	0	none	0	0	0	1e-6
chr1-031626669-TCCC-TCCCC	chr1	31626669	TCCC	TCCCC	57181	VQSRTrancheINDEL99.95to100.00	0	none	9e-6	0	0	9e-6
chr1-031626669-TCCC-TGCCC	chr1	31626669	TCCC	TGCCC	57181	VQSRTrancheINDEL99.95to100.00	0	none	3.810000000000003e-4	0	0	3.810000000000003e-4
chr1-031626669-TCCC-TGCCCC	chr1	31626669	TCCC	TGCCCC	57181	VQSRTrancheINDEL99.95to100.00	0	none	0	0	0	1e-6
chr1-031626669-TCCC-TGCCCCC	chr1	31626669	TCCC	TGCCCCC	57181	VQSRTrancheINDEL99.95to100.00	0	none	9e-6	0	0	9e-6
chr1-031626670-CCCT-*	chr1	31626670	CCCT	*	18459	VQSRTrancheINDEL99.90to99.95	0	none	1.0699999999999996e-4	0	0	1.0699999999999996e-4
chr1-031626670-CCCT-ACCT	chr1	31626670	CCCT	ACCT	18459	VQSRTrancheINDEL99.90to99.95	0	none	0.019948	0	0	0.019948
chr1-031626670-CCCT-C	chr1	31626670	CCCT	C	18459	VQSRTrancheINDEL99.90to99.95	0	none	9e-6	0	0	9e-6
chr1-031626670-CCCT-GCCT	chr1	31626670	CCCT	GCCT	18459	VQSRTrancheINDEL99.90to99.95	0	none	0.00168799999999999	0	0	0.00168799999999999
chr1-031626670-CCCT-TCCT	chr1	31626670	CCCT	TCCT	18459	VQSRTrancheINDEL99.90to99.95	0	none	5.2999999999999994e-5	0	0	5.2999999999999994e-5
chr1-031626673-T-*	chr1	31626673	T	*	73368	VQSRTrancheINDEL99.90to99.95	0	none	2.08e-4	0	0	2.08e-4
chr1-031626673-T-A	chr1	31626673	T	A	73368	VQSRTrancheINDEL99.90to99.95	5.1955e-4	nfe	0.00890499999999999	0	0	0.00890499999999999
chr1-031626673-T-C	chr1	31626673	T	C	73368	VQSRTrancheINDEL99.90to99.95	0.0091254	nfe	0.031409	0	0	0.031409
chr1-031626673-T-TCC	chr1	31626673	T	TCC	73368	VQSRTrancheINDEL99.90to99.95	0	none	9e-6	0	0	9e-6
chr1-031626677-T-*	chr1	31626677	T	*	104995	VQSRTrancheSNP99.90to99.95	0	none	2.2899999999999996e-4	0	0	2.2899999999999996e-4
chr1-031626677-T-A	chr1	31626677	T	A	104995	VQSRTrancheSNP99.90to99.95	0.0010826	nfe	0.002481	0	0	0.002481
chr1-031626677-T-C	chr1	31626677	T	C	104995	VQSRTrancheSNP99.90to99.95	0.029763	nfe	0.03930900000000001	0	0	0.03930900000000001
chr1-031626682-G-*	chr1	31626682	G	*	202026	ExcessHet	0	none	2.2000000000000003e-5	0	0	2.2000000000000003e-5
chr1-031626682-G-A	chr1	31626682	G	A	202026	ExcessHet	8.7822e-4	eas	3.6999999999999985e-5	0	0	8.7822e-4
chr1-031626682-G-C	chr1	31626682	G	C	202026	ExcessHet	0.10163	sas	0.06187300000000002	0	0	0.10163
chr1-031626682-G-GC	chr1	31626682	G	GC	202026	ExcessHet	0	none	0	0	0	1e-6
chr1-031626688-T-*	chr1	31626688	T	*	55012	VQSRTrancheSNP99.95to100.00	0	none	0	0	4	1e-6
chr1-031626688-T-A	chr1	31626688	T	A	55012	VQSRTrancheSNP99.95to100.00	7.018e-5	nfe	1.47e-4	0	4	1.47e-4
chr1-031626688-T-C	chr1	31626688	T	C	55012	VQSRTrancheSNP99.95to100.00	0.013986	nfe	0.02034500000000001	0	4	0.02034500000000001
chr1-031626691-T-*	chr1	31626691	T	*	3975	VQSRTrancheSNP99.90to99.95	0	none	5.2999999999999994e-5	0	0	5.2999999999999994e-5
chr1-031626691-T-A	chr1	31626691	T	A	3975	VQSRTrancheSNP99.90to99.95	3.6633e-4	nfe	0.002506	0	0	0.002506
chr1-031626691-T-C	chr1	31626691	T	C	3975	VQSRTrancheSNP99.90to99.95	4.7386e-4	nfe	0	0	0	4.7386e-4
chr1-031626852-G-*	chr1	31626852	G	*	963	PASS	0	none	0	0	134	1e-6
chr1-031626852-G-A	chr1	31626852	G	A	963	PASS	1.0711e-4	sas	0	1	134	1.0711e-4
chr1-031626924-A-G	chr1	31626924	A	G	21804890	PASS	0.62422	sas	0.5599930000000002	84	134	0.62422
chr1-031627009-G-*	chr1	31627009	G	*	1689979	PASS	0	none	8.9e-5	0	134	8.9e-5
chr1-031627009-G-A	chr1	31627009	G	A	1689979	PASS	0.1614	afr	0.07171000000000002	12	134	0.1614
chr1-031627134-T-G	chr1	31627134	T	G	8913515	PASS	0.54817	sas	0.4780419999999994	72	134	0.54817
chr1-031627186-T-C	chr1	31627186	T	C	1228	PASS	0	none	0	0	134	1e-6
chr1-031627186-T-G	chr1	31627186	T	G	1228	PASS	3.32e-6	nfe	0	1	134	3.32e-6
chr1-031627317-T-TCC	chr1	31627317	T	TCC	19648089.97	PASS	0	none	3.6999999999999985e-5	0	44	3.6999999999999985e-5
chr1-031627317-T-TTCC	chr1	31627317	T	TTCC	19648089.97	PASS	0.55504	sas	0.4653519999999994	23	44	0.55504
chr1-031627327-T-G	chr1	31627327	T	G	276	PASS	3.1e-6	nfe	1.6699999999999994e-4	0	20	1.6699999999999994e-4
chr1-031627566-G-C	chr1	31627566	G	C	4301347	PASS	0.63028	sas	0.40420299999999953	0	0	0.63028
chr1-031630281-T-A	chr1	31630281	T	A	1267	PASS	1.1894e-4	nfe	9e-6	0	52	1.1894e-4
chr1-031630281-T-C	chr1	31630281	T	C	1267	PASS	2.758e-5	nfe	6.999999999999998e-5	0	52	6.999999999999998e-5
chr1-031630664-A-G	chr1	31630664	A	G	31081541	PASS	0.55491	sas	0.49094499999999947	73	134	0.55491
chr1-031632536-C-T	chr1	31632536	C	T	3477	PASS	1.0195e-4	nfe	9e-6	1	134	1.0195e-4
chr1-031633440-G-A	chr1	31633440	G	A	5662071	PASS	0.55256	sas	0.4732269999999994	73	134	0.55256
chr1-031634950-GA-G	chr1	31634950	GA	G	14124536.97	PASS	0.63465	sas	0.5762760000000003	82	130	0.63465
chr1-031644248-G-A	chr1	31644248	G	A	333448	PASS	0.55154	nfe	0.160421	0	0	0.55154
chr1-031644486-C-A	chr1	31644486	C	A	119265	PASS	0.026259	mid	0.017687	0	112	0.026259
chr1-031644486-C-T	chr1	31644486	C	T	119265	PASS	0	none	7.099999999999998e-5	0	112	7.099999999999998e-5
chr1-031644973-G-A	chr1	31644973	G	A	1063337	PASS	0.077848	mid	0.05108400000000001	11	134	0.077848
chr1-031645212-A-*	chr1	31645212	A	*	2905004	PASS	0	none	0	0	82	1e-6
chr1-031645212-A-G	chr1	31645212	A	G	2905004	PASS	0.55563	nfe	0.45078999999999936	51	82	0.55563
chr1-031645235-A-C	chr1	31645235	A	C	170	PASS	0	none	0	0	30	1e-6
chr1-031645235-A-T	chr1	31645235	A	T	170	PASS	4.07e-6	nfe	1.47e-4	0	30	1.47e-4
chr1-031645237-T-G	chr1	31645237	T	G	354121	PASS	0.21127	afr	0.06524300000000001	1	36	0.21127
chr1-031645322-G-A	chr1	31645322	G	A	443	PASS	0	none	2.2000000000000003e-5	0	0	2.2000000000000003e-5
chr1-031645322-G-C	chr1	31645322	G	C	443	PASS	0	none	0	0	0	1e-6
chr1-031645322-G-T	chr1	31645322	G	T	443	PASS	0	none	1.27e-4	0	0	1.27e-4
chr1-031645324-A-C	chr1	31645324	A	C	298	PASS	0	none	2.08e-4	0	2	2.08e-4
chr1-031645500-T-C	chr1	31645500	T	C	18742	PASS	0.029988	nfe	0.00784299999999998	0	0	0.029988
chr1-031649192-G-A	chr1	31649192	G	A	18339	PASS	0	none	0.01328199999999998	0	0	0.01328199999999998
chr1-031652178-C-T	chr1	31652178	C	T	212086	PASS	0.33282	nfe	0.119803	0	0	0.33282
chr1-031652556-C-*	chr1	31652556	C	*	139504	PASS	0	none	8.9e-5	0	106	8.9e-5
chr1-031652556-C-A	chr1	31652556	C	A	139504	PASS	0.013247	afr	0.002014	0	106	0.013247
chr1-031652556-C-CA	chr1	31652556	C	CA	139504	PASS	0.042719	sas	0.058336	8	106	0.058336
chr1-031652556-C-CAA	chr1	31652556	C	CAA	139504	PASS	0.015337	afr	0.002513	0	106	0.015337
chr1-031652556-C-CAAA	chr1	31652556	C	CAAA	139504	PASS	6.286e-5	afr	0	0	106	6.286e-5
chr1-031652558-AC-*	chr1	31652558	AC	*	53923.97	PASS	0	none	2.2999999999999995e-4	0	116	2.2999999999999995e-4
chr1-031652558-AC-A	chr1	31652558	AC	A	53923.97	PASS	0.018248	sas	0.03940700000000001	8	116	0.03940700000000001
chr1-031652559-CA-*	chr1	31652559	CA	*	4282756	PASS	0	none	0.03247500000000002	8	128	0.03247500000000002
chr1-031652559-CA-AA	chr1	31652559	CA	AA	4282756	PASS	0	none	0.4657939999999994	69	128	0.4657939999999994
chr1-031652559-CA-C	chr1	31652559	CA	C	4282756	PASS	1.3743e-4	afr	2.2000000000000003e-5	0	128	1.3743e-4
chr1-031652559-CA-CAA	chr1	31652559	CA	CAA	4282756	PASS	0	none	1.88e-4	0	128	1.88e-4
chr1-031652559-CA-CAAAA	chr1	31652559	CA	CAAAA	4282756	PASS	0	none	0	0	128	1e-6
chr1-031653311-G-A	chr1	31653311	G	A	67582	PASS	0.014126	nfe	0.01044299999999999	2	106	0.014126
chr1-031653746-AACACACACACACACAC-A	chr1	31653746	AACACACACACACACAC	A	11937727.97	ExcessHet	8e-7	nfe	9e-6	0	130	9e-6
chr1-031653746-AACACACACACACACAC-AACACAC	chr1	31653746	AACACACACACACACAC	AACACAC	11937727.97	ExcessHet	0	none	9e-6	0	130	9e-6
chr1-031653746-AACACACACACACACAC-AACACACAC	chr1	31653746	AACACACACACACACAC	AACACACAC	11937727.97	ExcessHet	0	none	0.00179199999999999	0	130	0.00179199999999999
chr1-031653746-AACACACACACACACAC-AACACACACAC	chr1	31653746	AACACACACACACACAC	AACACACACAC	11937727.97	ExcessHet	0	none	0.09022700000000004	14	130	0.09022700000000004
chr1-031653746-AACACACACACACACAC-AACACACACACAC	chr1	31653746	AACACACACACACACAC	AACACACACACAC	11937727.97	ExcessHet	0	none	0.3917389999999999	56	130	0.3917389999999999
chr1-031653746-AACACACACACACACAC-AACACACACACACAC	chr1	31653746	AACACACACACACACAC	AACACACACACACAC	11937727.97	ExcessHet	0	none	0.08770500000000002	13	130	0.08770500000000002
chr1-031653746-AACACACACACACACAC-AACACACACACACACACAC	chr1	31653746	AACACACACACACACAC	AACACACACACACACACAC	11937727.97	ExcessHet	0	none	0.043313	4	130	0.043313
chr1-031653746-AACACACACACACACAC-AACACACACACACACACACAC	chr1	31653746	AACACACACACACACAC	AACACACACACACACACACAC	11937727.97	ExcessHet	0	none	0.003245	0	130	0.003245
chr1-031653746-AACACACACACACACAC-AACACACACACACACACACACAC	chr1	31653746	AACACACACACACACAC	AACACACACACACACACACACAC	11937727.97	ExcessHet	0	none	7.040000000000005e-4	0	130	7.040000000000005e-4
chr1-031653830-T-C	chr1	31653830	T	C	14197657	PASS	0.56193	sas	0.5097190000000006	75	134	0.56193
chr1-031654964-A-C	chr1	31654964	A	C	380	PASS	3.2039e-4	nfe	4.270000000000005e-4	0	78	4.270000000000005e-4
chr1-031654964-A-G	chr1	31654964	A	G	380	PASS	0	none	0	0	78	1e-6
chr1-031654968-ATTCTTTTTTT-*	chr1	31654968	ATTCTTTTTTT	*	17181	VQSRTrancheINDEL99.50to99.90	0	none	2.2899999999999996e-4	0	46	2.2899999999999996e-4
chr1-031654968-ATTCTTTTTTT-A	chr1	31654968	ATTCTTTTTTT	A	17181	VQSRTrancheINDEL99.50to99.90	0	none	0	0	46	1e-6
chr1-031654968-ATTCTTTTTTT-ATTATTTTCTTTTTTT	chr1	31654968	ATTCTTTTTTT	ATTATTTTCTTTTTTT	17181	VQSRTrancheINDEL99.50to99.90	0	none	0	0	46	1e-6
chr1-031654968-ATTCTTTTTTT-ATTT	chr1	31654968	ATTCTTTTTTT	ATTT	17181	VQSRTrancheINDEL99.50to99.90	0	none	0	0	46	1e-6
chr1-031654968-ATTCTTTTTTT-ATTTCTTTTTTT	chr1	31654968	ATTCTTTTTTT	ATTTCTTTTTTT	17181	VQSRTrancheINDEL99.50to99.90	0	none	0.00291	0	46	0.00291
chr1-031654968-ATTCTTTTTTT-ATTTT	chr1	31654968	ATTCTTTTTTT	ATTTT	17181	VQSRTrancheINDEL99.50to99.90	0	none	9e-6	0	46	9e-6
chr1-031654968-ATTCTTTTTTT-ATTTTCTTTTTTT	chr1	31654968	ATTCTTTTTTT	ATTTTCTTTTTTT	17181	VQSRTrancheINDEL99.50to99.90	0	none	0.00110499999999999	0	46	0.00110499999999999
chr1-031654968-ATTCTTTTTTT-ATTTTT	chr1	31654968	ATTCTTTTTTT	ATTTTT	17181	VQSRTrancheINDEL99.50to99.90	0	none	9e-6	0	46	9e-6
chr1-031654968-ATTCTTTTTTT-ATTTTTCTTTTTTT	chr1	31654968	ATTCTTTTTTT	ATTTTTCTTTTTTT	17181	VQSRTrancheINDEL99.50to99.90	0	none	4.490000000000005e-4	0	46	4.490000000000005e-4
chr1-031654968-ATTCTTTTTTT-ATTTTTT	chr1	31654968	ATTCTTTTTTT	ATTTTTT	17181	VQSRTrancheINDEL99.50to99.90	0	none	2.08e-4	0	46	2.08e-4
chr1-031654968-ATTCTTTTTTT-ATTTTTTCTTTTTTT	chr1	31654968	ATTCTTTTTTT	ATTTTTTCTTTTTTT	17181	VQSRTrancheINDEL99.50to99.90	0	none	5.2999999999999994e-5	0	46	5.2999999999999994e-5
chr1-031654968-ATTCTTTTTTT-ATTTTTTT	chr1	31654968	ATTCTTTTTTT	ATTTTTTT	17181	VQSRTrancheINDEL99.50to99.90	0	none	6.550000000000003e-4	0	46	6.550000000000003e-4
chr1-031654968-ATTCTTTTTTT-ATTTTTTTCTTTTTTT	chr1	31654968	ATTCTTTTTTT	ATTTTTTTCTTTTTTT	17181	VQSRTrancheINDEL99.50to99.90	0	none	2.2000000000000003e-5	0	46	2.2000000000000003e-5
chr1-031654968-ATTCTTTTTTT-CTTCTTTTTTT	chr1	31654968	ATTCTTTTTTT	CTTCTTTTTTT	17181	VQSRTrancheINDEL99.50to99.90	0	none	5.2999999999999994e-5	0	46	5.2999999999999994e-5
chr1-031654968-ATTCTTTTTTT-TTTCTTTTTTT	chr1	31654968	ATTCTTTTTTT	TTTCTTTTTTT	17181	VQSRTrancheINDEL99.50to99.90	0	none	0.00168999999999999	1	46	0.00168999999999999
chr1-031654971-CTTTTTTTTTTTTTTT-*	chr1	31654971	CTTTTTTTTTTTTTTT	*	2379436	VQSRTrancheINDEL95.00to96.00	0	none	0.005167	0	8	0.005167
chr1-031654971-CTTTTTTTTTTTTTTT-ATTTTTTTTTTTTTTT	chr1	31654971	CTTTTTTTTTTTTTTT	ATTTTTTTTTTTTTTT	2379436	VQSRTrancheINDEL95.00to96.00	0	none	7.250000000000005e-4	0	8	7.250000000000005e-4
chr1-031654971-CTTTTTTTTTTTTTTT-C	chr1	31654971	CTTTTTTTTTTTTTTT	C	2379436	VQSRTrancheINDEL95.00to96.00	1.3593e-4	eas	2.2000000000000003e-5	0	8	1.3593e-4
chr1-031654971-CTTTTTTTTTTTTTTT-CT	chr1	31654971	CTTTTTTTTTTTTTTT	CT	2379436	VQSRTrancheINDEL95.00to96.00	0	none	2.2000000000000003e-5	0	8	2.2000000000000003e-5
chr1-031654971-CTTTTTTTTTTTTTTT-CTT	chr1	31654971	CTTTTTTTTTTTTTTT	CTT	2379436	VQSRTrancheINDEL95.00to96.00	0	none	5.2999999999999994e-5	0	8	5.2999999999999994e-5
chr1-031654971-CTTTTTTTTTTTTTTT-CTTT	chr1	31654971	CTTTTTTTTTTTTTTT	CTTT	2379436	VQSRTrancheINDEL95.00to96.00	0	none	6.780000000000002e-4	0	8	6.780000000000002e-4
chr1-031654971-CTTTTTTTTTTTTTTT-CTTTT	chr1	31654971	CTTTTTTTTTTTTTTT	CTTTT	2379436	VQSRTrancheINDEL95.00to96.00	0	none	0.004121	0	8	0.004121
chr1-031654971-CTTTTTTTTTTTTTTT-CTTTTT	chr1	31654971	CTTTTTTTTTTTTTTT	CTTTTT	2379436	VQSRTrancheINDEL95.00to96.00	0	none	4.710000000000004e-4	0	8	4.710000000000004e-4
chr1-031654971-CTTTTTTTTTTTTTTT-CTTTTTT	chr1	31654971	CTTTTTTTTTTTTTTT	CTTTTTT	2379436	VQSRTrancheINDEL95.00to96.00	0	none	7.480000000000004e-4	0	8	7.480000000000004e-4
chr1-031654971-CTTTTTTTTTTTTTTT-CTTTTTTT	chr1	31654971	CTTTTTTTTTTTTTTT	CTTTTTTT	2379436	VQSRTrancheINDEL95.00to96.00	0	none	9.370000000000004e-4	0	8	9.370000000000004e-4
chr1-031654971-CTTTTTTTTTTTTTTT-CTTTTTTTT	chr1	31654971	CTTTTTTTTTTTTTTT	CTTTTTTTT	2379436	VQSRTrancheINDEL95.00to96.00	0	none	9.849999999999991e-4	0	8	9.849999999999991e-4
chr1-031654971-CTTTTTTTTTTTTTTT-CTTTTTTTTT	chr1	31654971	CTTTTTTTTTTTTTTT	CTTTTTTTTT	2379436	VQSRTrancheINDEL95.00to96.00	0	none	0.002756	0	8	0.002756
chr1-031654971-CTTTTTTTTTTTTTTT-CTTTTTTTTTT	chr1	31654971	CTTTTTTTTTTTTTTT	CTTTTTTTTTT	2379436	VQSRTrancheINDEL95.00to96.00	0	none	0.00921899999999998	1	8	0.00921899999999998
chr1-031654971-CTTTTTTTTTTTTTTT-CTTTTTTTTTTT	chr1	31654971	CTTTTTTTTTTTTTTT	CTTTTTTTTTTT	2379436	VQSRTrancheINDEL95.00to96.00	0	none	0.03281900000000001	0	8	0.03281900000000001
chr1-031654971-CTTTTTTTTTTTTTTT-CTTTTTTTTTTTT	chr1	31654971	CTTTTTTTTTTTTTTT	CTTTTTTTTTTTT	2379436	VQSRTrancheINDEL95.00to96.00	0	none	0.095358	0	8	0.095358
chr1-031654971-CTTTTTTTTTTTTTTT-CTTTTTTTTTTTTT	chr1	31654971	CTTTTTTTTTTTTTTT	CTTTTTTTTTTTTT	2379436	VQSRTrancheINDEL95.00to96.00	0	none	0.17323300000000005	1	8	0.17323300000000005
chr1-031654971-CTTTTTTTTTTTTTTT-CTTTTTTTTTTTTTT	chr1	31654971	CTTTTTTTTTTTTTTT	CTTTTTTTTTTTTTT	2379436	VQSRTrancheINDEL95.00to96.00	0	none	0.122723	0	8	0.122723
chr1-031654971-CTTTTTTTTTTTTTTT-CTTTTTTTTTTTTTTTT	chr1	31654971	CTTTTTTTTTTTTTTT	CTTTTTTTTTTTTTTTT	2379436	VQSRTrancheINDEL95.00to96.00	0	none	0.04683900000000001	0	8	0.04683900000000001
chr1-031654971-CTTTTTTTTTTTTTTT-CTTTTTTTTTTTTTTTTT	chr1	31654971	CTTTTTTTTTTTTTTT	CTTTTTTTTTTTTTTTTT	2379436	VQSRTrancheINDEL95.00to96.00	0	none	0.01417499999999999	0	8	0.01417499999999999
chr1-031654971-CTTTTTTTTTTTTTTT-CTTTTTTTTTTTTTTTTTT	chr1	31654971	CTTTTTTTTTTTTTTT	CTTTTTTTTTTTTTTTTTT	2379436	VQSRTrancheINDEL95.00to96.00	0	none	0.004605	0	8	0.004605
chr1-031654971-CTTTTTTTTTTTTTTT-CTTTTTTTTTTTTTTTTTTT	chr1	31654971	CTTTTTTTTTTTTTTT	CTTTTTTTTTTTTTTTTTTT	2379436	VQSRTrancheINDEL95.00to96.00	0	none	0.00122499999999999	0	8	0.00122499999999999
chr1-031654971-CTTTTTTTTTTTTTTT-CTTTTTTTTTTTTTTTTTTTT	chr1	31654971	CTTTTTTTTTTTTTTT	CTTTTTTTTTTTTTTTTTTTT	2379436	VQSRTrancheINDEL95.00to96.00	0	none	2.08e-4	0	8	2.08e-4
chr1-031654971-CTTTTTTTTTTTTTTT-CTTTTTTTTTTTTTTTTTTTTT	chr1	31654971	CTTTTTTTTTTTTTTT	CTTTTTTTTTTTTTTTTTTTTT	2379436	VQSRTrancheINDEL95.00to96.00	0	none	2.2000000000000003e-5	0	8	2.2000000000000003e-5
chr1-031654971-CTTTTTTTTTTTTTTT-CTTTTTTTTTTTTTTTTTTTTTT	chr1	31654971	CTTTTTTTTTTTTTTT	CTTTTTTTTTTTTTTTTTTTTTT	2379436	VQSRTrancheINDEL95.00to96.00	0	none	5.2999999999999994e-5	0	8	5.2999999999999994e-5
chr1-031654971-CTTTTTTTTTTTTTTT-CTTTTTTTTTTTTTTTTTTTTTTT	chr1	31654971	CTTTTTTTTTTTTTTT	CTTTTTTTTTTTTTTTTTTTTTTT	2379436	VQSRTrancheINDEL95.00to96.00	0	none	9e-6	0	8	9e-6
chr1-031654971-CTTTTTTTTTTTTTTT-CTTTTTTTTTTTTTTTTTTTTTTTTTTT	chr1	31654971	CTTTTTTTTTTTTTTT	CTTTTTTTTTTTTTTTTTTTTTTTTTTT	2379436	VQSRTrancheINDEL95.00to96.00	0	none	0	0	8	1e-6
chr1-031654971-CTTTTTTTTTTTTTTT-CTTTTTTTTTTTTTTTTTTTTTTTTTTTT	chr1	31654971	CTTTTTTTTTTTTTTT	CTTTTTTTTTTTTTTTTTTTTTTTTTTTT	2379436	VQSRTrancheINDEL95.00to96.00	0	none	3.6999999999999985e-5	0	8	3.6999999999999985e-5
chr1-031654971-CTTTTTTTTTTTTTTT-CTTTTTTTTTTTTTTTTTTTTTTTTTTTTT	chr1	31654971	CTTTTTTTTTTTTTTT	CTTTTTTTTTTTTTTTTTTTTTTTTTTTTT	2379436	VQSRTrancheINDEL95.00to96.00	0	none	0	0	8	1e-6
chr1-031654971-CTTTTTTTTTTTTTTT-CTTTTTTTTTTTTTTTTTTTTTTTTTTTTTTTTTTTTTT	chr1	31654971	CTTTTTTTTTTTTTTT	CTTTTTTTTTTTTTTTTTTTTTTTTTTTTTTTTTTTTTT	2379436	VQSRTrancheINDEL95.00to96.00	0	none	0	0	8	1e-6
chr1-031654971-CTTTTTTTTTTTTTTT-TTTTTTTTTTTTTTTT	chr1	31654971	CTTTTTTTTTTTTTTT	TTTTTTTTTTTTTTTT	2379436	VQSRTrancheINDEL95.00to96.00	0	none	0.02366900000000002	1	8	0.02366900000000002
chr1-031654972-T-*	chr1	31654972	T	*	1558	PASS	0	none	0.3915259999999997	1	6	0.3915259999999997
chr1-031654972-T-A	chr1	31654972	T	A	1558	PASS	0.015265	nfe	6.780000000000002e-4	0	6	0.015265
chr1-031654973-T-*	chr1	31654973	T	*	808	VQSRTrancheINDEL99.50to99.90	0	none	0.32267899999999944	1	16	0.32267899999999944
chr1-031654973-T-A	chr1	31654973	T	A	808	VQSRTrancheINDEL99.50to99.90	0.0066431	nfe	5.4e-4	0	16	0.0066431
chr1-031654973-T-C	chr1	31654973	T	C	808	VQSRTrancheINDEL99.50to99.90	1.0776e-4	nfe	0	0	16	1.0776e-4
chr1-031654973-T-G	chr1	31654973	T	G	808	VQSRTrancheINDEL99.50to99.90	0	none	0	0	16	1e-6
chr1-031654973-T-TC	chr1	31654973	T	TC	808	VQSRTrancheINDEL99.50to99.90	0	none	0	0	16	1e-6
chr1-031654974-T-*	chr1	31654974	T	*	351	PASS	0	none	0.17158500000000002	0	30	0.17158500000000002
chr1-031654974-T-A	chr1	31654974	T	A	351	PASS	8.104e-4	nfe	4.720000000000004e-4	0	30	8.104e-4
chr1-031654974-T-G	chr1	31654974	T	G	351	PASS	0	none	0	0	30	1e-6
chr1-031654975-T-*	chr1	31654975	T	*	454	PASS	0	none	0.063607	0	68	0.063607
chr1-031654975-T-A	chr1	31654975	T	A	454	PASS	8.388e-5	amr	3.160000000000005e-4	0	68	3.160000000000005e-4
chr1-031654975-T-C	chr1	31654975	T	C	454	PASS	1.476e-5	nfe	3.6999999999999985e-5	0	68	3.6999999999999985e-5
chr1-031655233-G-A	chr1	31655233	G	A	1064943	PASS	0.070432	mid	0.049669	11	134	0.070432
chr1-031655233-G-T	chr1	31655233	G	T	1064943	PASS	7.0676e-4	sas	2.2000000000000003e-5	0	134	7.0676e-4
chr1-031655512-T-*	chr1	31655512	T	*	216172	PASS	0	none	1.0799999999999996e-4	0	134	1.0799999999999996e-4
chr1-031655512-T-C	chr1	31655512	T	C	216172	PASS	0.010201	nfe	0.007301	5	134	0.010201
chr1-031655623-C-G	chr1	31655623	C	G	754043	PASS	0.077429	mid	0.05105800000000001	11	134	0.077429
chr1-031655947-T-A	chr1	31655947	T	A	6102957	PASS	0	none	0	0	26	1e-6
chr1-031655947-T-C	chr1	31655947	T	C	6102957	PASS	0.98869	nfe	0.8578220000000005	26	26	0.98869
chr1-031655947-T-G	chr1	31655947	T	G	6102957	PASS	0	none	0	0	26	1e-6
chr1-031656043-G-A	chr1	31656043	G	A	69037	PASS	0.022605	eas	0.00783699999999998	1	90	0.022605
chr1-031656563-A-G	chr1	31656563	A	G	10933300	PASS	0.65762	sas	0.5915220000000005	85	134	0.65762
chr1-031656782-ATTG-A	chr1	31656782	ATTG	A	3510.97	PASS	8.528e-5	nfe	0.00108399999999999	0	132	0.00108399999999999
chr1-031656782-ATTG-ATTGTTG	chr1	31656782	ATTG	ATTGTTG	3510.97	PASS	0	none	8.9e-5	0	132	8.9e-5
chr1-031656783-T-*	chr1	31656783	T	*	307	PASS	0	none	0.00108399999999999	0	132	0.00108399999999999
chr1-031656783-T-C	chr1	31656783	T	C	307	PASS	0	none	9e-6	0	132	9e-6
chr1-031656785-G-*	chr1	31656785	G	*	76	PASS	0	none	0.00108399999999999	0	128	0.00108399999999999
chr1-031656785-G-A	chr1	31656785	G	A	76	PASS	0	none	3.6999999999999985e-5	0	128	3.6999999999999985e-5
chr1-031656785-G-T	chr1	31656785	G	T	76	PASS	0	none	3.6999999999999985e-5	0	128	3.6999999999999985e-5
chr1-031656823-TAAAAAAA-*	chr1	31656823	TAAAAAAA	*	1414310	ExcessHet	0	none	0	0	122	1e-6
chr1-031656823-TAAAAAAA-AAAAAAAA	chr1	31656823	TAAAAAAA	AAAAAAAA	1414310	ExcessHet	0	none	7.099999999999998e-5	0	122	7.099999999999998e-5
chr1-031656823-TAAAAAAA-T	chr1	31656823	TAAAAAAA	T	1414310	ExcessHet	0	none	0	0	122	1e-6
chr1-031656823-TAAAAAAA-TAA	chr1	31656823	TAAAAAAA	TAA	1414310	ExcessHet	0	none	8.9e-5	0	122	8.9e-5
chr1-031656823-TAAAAAAA-TAAA	chr1	31656823	TAAAAAAA	TAAA	1414310	ExcessHet	0	none	0.003067	0	122	0.003067
chr1-031656823-TAAAAAAA-TAAAA	chr1	31656823	TAAAAAAA	TAAAA	1414310	ExcessHet	0	none	0.020014	4	122	0.020014
chr1-031656823-TAAAAAAA-TAAAAA	chr1	31656823	TAAAAAAA	TAAAAA	1414310	ExcessHet	0	none	0.098687	13	122	0.098687
chr1-031656823-TAAAAAAA-TAAAAAA	chr1	31656823	TAAAAAAA	TAAAAAA	1414310	ExcessHet	0	none	0.2628699999999994	41	122	0.2628699999999994
chr1-031656823-TAAAAAAA-TAAAAAAAA	chr1	31656823	TAAAAAAA	TAAAAAAAA	1414310	ExcessHet	0	none	0.05980500000000001	8	122	0.05980500000000001
chr1-031656823-TAAAAAAA-TAAAAAAAAA	chr1	31656823	TAAAAAAA	TAAAAAAAAA	1414310	ExcessHet	0	none	0.005543	0	122	0.005543
chr1-031656823-TAAAAAAA-TAAAAAAAAAA	chr1	31656823	TAAAAAAA	TAAAAAAAAAA	1414310	ExcessHet	0	none	1.0799999999999996e-4	0	122	1.0799999999999996e-4
chr1-031656824-A-*	chr1	31656824	A	*	2338	PASS	0	none	0.3750829999999995	58	116	0.3750829999999995
chr1-031656824-A-T	chr1	31656824	A	T	2338	PASS	0.0026038	afr	2.2999999999999995e-4	0	116	0.0026038
chr1-031656825-A-*	chr1	31656825	A	*	139	PASS	0	none	0.124574	17	44	0.124574
chr1-031656825-A-T	chr1	31656825	A	T	139	PASS	2.9687e-4	afr	6.999999999999998e-5	0	44	2.9687e-4
chr1-031656826-A-*	chr1	31656826	A	*	49	PASS	0	none	0.02418700000000001	4	74	0.02418700000000001
chr1-031656826-A-C	chr1	31656826	A	C	49	PASS	6.998e-5	sas	0	0	74	6.998e-5
chr1-031656826-A-T	chr1	31656826	A	T	49	PASS	0	none	9e-6	0	74	9e-6
chr1-031657178-C-T	chr1	31657178	C	T	769792	PASS	0.07756	mid	0.05119100000000001	11	134	0.07756
chr1-031658418-C-T	chr1	31658418	C	T	335445	PASS	0.13032	afr	0.01222899999999998	1	134	0.13032
chr1-031658996-A-G	chr1	31658996	A	G	2294930	PASS	0.36248	afr	0.086052	12	134	0.36248
chr1-031660067-C-T	chr1	31660067	C	T	6757	PASS	0	none	0.003259	0	0	0.003259
chr1-031660080-A-C	chr1	31660080	A	C	53850	PASS	0.0064891	nfe	0.01921100000000001	0	0	0.01921100000000001
chr1-031660083-C-CACAT	chr1	31660083	C	CACAT	55492.97	PASS	0	none	9e-6	0	0	9e-6
chr1-031660083-C-CCCAT	chr1	31660083	C	CCCAT	55492.97	PASS	0.0064891	nfe	0.01889500000000002	0	0	0.01889500000000002
chr1-031660469-C-G	chr1	31660469	C	G	984091	PASS	1.219e-5	sas	2.2000000000000003e-5	0	134	2.2000000000000003e-5
chr1-031660469-C-T	chr1	31660469	C	T	984091	PASS	0.35733	afr	0.08575700000000001	12	134	0.35733
chr1-031660534-C-T	chr1	31660534	C	T	2041589	PASS	0.16316	mid	0.11774	10	134	0.16316
chr1-031661025-A-T	chr1	31661025	A	T	397824	PASS	0.042157	mid	0.01144399999999998	2	134	0.042157
chr1-031661039-G-A	chr1	31661039	G	A	324031	PASS	0.032449	eas	0.00953699999999999	1	134	0.032449
chr1-031661071-C-T	chr1	31661071	C	T	170083	PASS	0.076925	amr	0.004237	1	134	0.076925
chr1-031661099-A-T	chr1	31661099	A	T	34573	PASS	0.0019368	nfe	8.930000000000006e-4	1	134	0.0019368
chr1-031661526-C-T	chr1	31661526	C	T	96678	PASS	0.0049317	nfe	0.002015	1	134	0.0049317
chr1-031661531-G-C	chr1	31661531	G	C	484814	PASS	0.13125	afr	0.01212499999999999	1	134	0.13125
chr1-031662310-C-T	chr1	31662310	C	T	22988394	PASS	0.64547	eas	0.40581199999999945	54	134	0.64547
chr1-031662311-G-A	chr1	31662311	G	A	3081	PASS	7.009e-5	nfe	0	0	90	7.009e-5
chr1-031662311-G-C	chr1	31662311	G	C	3081	PASS	0.0051053	nfe	0.00144599999999999	1	90	0.0051053
chr1-031662315-T-*	chr1	31662315	T	*	2961	PASS	0	none	0	0	88	1e-6
chr1-031662315-T-A	chr1	31662315	T	A	2961	PASS	2.5697e-4	nfe	7.099999999999998e-5	0	88	2.5697e-4
chr1-031662315-T-C	chr1	31662315	T	C	2961	PASS	0.0012552	nfe	0.00115499999999999	1	88	0.0012552
chr1-031662318-CAG-C	chr1	31662318	CAG	C	1377.97	VQSRTrancheINDEL99.95to100.00	7.234e-5	nfe	7.740000000000004e-4	0	132	7.740000000000004e-4
chr1-031662319-AG-*	chr1	31662319	AG	*	1972	VQSRTrancheINDEL99.95to100.00	0	none	7.730000000000004e-4	0	86	7.730000000000004e-4
chr1-031662319-AG-A	chr1	31662319	AG	A	1972	VQSRTrancheINDEL99.95to100.00	0	none	0	0	86	1e-6
chr1-031662319-AG-CG	chr1	31662319	AG	CG	1972	VQSRTrancheINDEL99.95to100.00	0	none	2.2999999999999995e-4	0	86	2.2999999999999995e-4
chr1-031662320-G-*	chr1	31662320	G	*	44	PASS	0	none	7.970000000000003e-4	0	84	7.970000000000003e-4
chr1-031662320-G-A	chr1	31662320	G	A	44	PASS	0	none	0	0	84	1e-6
chr1-031662320-G-C	chr1	31662320	G	C	44	PASS	4.1e-7	nfe	2.2000000000000003e-5	0	84	2.2000000000000003e-5
chr1-031662352-G-A	chr1	31662352	G	A	22741663	PASS	0.68786	eas	0.40448299999999954	54	82	0.68786
chr1-031662539-T-*	chr1	31662539	T	*	2257054	PASS	0	none	1.88e-4	0	134	1.88e-4
chr1-031662539-T-C	chr1	31662539	T	C	2257054	PASS	0.073204	mid	0.05041700000000002	11	134	0.073204
chr1-031662558-T-C	chr1	31662558	T	C	8302	PASS	2.5908e-4	sas	9e-6	0	134	2.5908e-4
chr1-031662558-T-G	chr1	31662558	T	G	8302	PASS	9.373e-4	nfe	7.099999999999998e-5	1	134	9.373e-4
chr1-031662566-G-A	chr1	31662566	G	A	859370	PASS	0.037419	nfe	0.02020500000000001	6	134	0.037419
chr1-031662665-A-C	chr1	31662665	A	C	4367	PASS	5.009e-4	mid	8.920000000000005e-4	1	130	8.920000000000005e-4
chr1-031662668-A-AGGGGGGGGGGGGG	chr1	31662668	A	AGGGGGGGGGGGGG	13504	VQSRTrancheINDEL99.95to100.00	0	none	0	0	130	1e-6
chr1-031662668-A-AGGGGGGGGGGGGGGGGGGGGGGGGGGGGGGG	chr1	31662668	A	AGGGGGGGGGGGGGGGGGGGGGGGGGGGGGGG	13504	VQSRTrancheINDEL99.95to100.00	0	none	0	0	130	1e-6
chr1-031662668-A-AGGGGGGGGGGGGGGGGGGGGGGGGGGGGGGGGGGGGG	chr1	31662668	A	AGGGGGGGGGGGGGGGGGGGGGGGGGGGGGGGGGGGGG	13504	VQSRTrancheINDEL99.95to100.00	0	none	0	0	130	1e-6
chr1-031662668-A-AGGGGGGGGGGGGGGGGGGGGGGGGGGGGGGGGGGGGGG	chr1	31662668	A	AGGGGGGGGGGGGGGGGGGGGGGGGGGGGGGGGGGGGGG	13504	VQSRTrancheINDEL99.95to100.00	0	none	0	1	130	1e-6
chr1-031662668-A-AGGGGGGGGGGGGGGGGGGGGGGGGGGGGGGGGGGGGGGGGG	chr1	31662668	A	AGGGGGGGGGGGGGGGGGGGGGGGGGGGGGGGGGGGGGGGGG	13504	VQSRTrancheINDEL99.95to100.00	0	none	0	0	130	1e-6
chr1-031662668-A-AGGGGGGGGGGGGGGGGGGGGGGGGGGGGGGGGGGGGGGGGGGG	chr1	31662668	A	AGGGGGGGGGGGGGGGGGGGGGGGGGGGGGGGGGGGGGGGGGGG	13504	VQSRTrancheINDEL99.95to100.00	0	none	0	0	130	1e-6
chr1-031662668-A-AGGGGGGGGGGGGGGGGGGGGGGGGGGGGGGGGGGGGGGGGGGGGGGGGGG	chr1	31662668	A	AGGGGGGGGGGGGGGGGGGGGGGGGGGGGGGGGGGGGGGGGGGGGGGGGGG	13504	VQSRTrancheINDEL99.95to100.00	0	none	0	0	130	1e-6
chr1-031662668-A-AGGGGGGGGGGGGGGGGGGGGGGGGGGGGGGGGGGGGGGGGGGGGGGGGGGGGGGGGGGGGGGGGG	chr1	31662668	A	AGGGGGGGGGGGGGGGGGGGGGGGGGGGGGGGGGGGGGGGGGGGGGGGGGGGGGGGGGGGGGGGGG	13504	VQSRTrancheINDEL99.95to100.00	0	none	0	0	130	1e-6
chr1-031662668-A-C	chr1	31662668	A	C	13504	VQSRTrancheINDEL99.95to100.00	0.0040823	nfe	0.00209	1	130	0.0040823
chr1-031662668-A-T	chr1	31662668	A	T	13504	VQSRTrancheINDEL99.95to100.00	2.99e-6	nfe	0	0	130	2.99e-6
chr1-031662670-C-CGGGGGGG	chr1	31662670	C	CGGGGGGG	16832	VQSRTrancheINDEL99.95to100.00	4.796e-5	nfe	9e-6	0	130	4.796e-5
chr1-031662670-C-CGGGGGGGG	chr1	31662670	C	CGGGGGGGG	16832	VQSRTrancheINDEL99.95to100.00	5.976e-5	nfe	0	0	130	5.976e-5
chr1-031662670-C-CGGGGGGGGG	chr1	31662670	C	CGGGGGGGGG	16832	VQSRTrancheINDEL99.95to100.00	6.677e-5	nfe	0	0	130	6.677e-5
chr1-031662670-C-CGGGGGGGGGG	chr1	31662670	C	CGGGGGGGGGG	16832	VQSRTrancheINDEL99.95to100.00	4.381e-5	nfe	2.2000000000000003e-5	0	130	4.381e-5
chr1-031662670-C-CGGGGGGGGGGG	chr1	31662670	C	CGGGGGGGGGGG	16832	VQSRTrancheINDEL99.95to100.00	1.0656e-4	nfe	5.2999999999999994e-5	0	130	1.0656e-4
chr1-031662670-C-CGGGGGGGGGGGG	chr1	31662670	C	CGGGGGGGGGGGG	16832	VQSRTrancheINDEL99.95to100.00	9.163e-5	mid	9e-6	0	130	9.163e-5
chr1-031662670-C-CGGGGGGGGGGGGG	chr1	31662670	C	CGGGGGGGGGGGGG	16832	VQSRTrancheINDEL99.95to100.00	6.869e-5	nfe	5.2999999999999994e-5	0	130	6.869e-5
chr1-031662670-C-CGGGGGGGGGGGGGG	chr1	31662670	C	CGGGGGGGGGGGGGG	16832	VQSRTrancheINDEL99.95to100.00	1.5101e-4	nfe	9e-6	0	130	1.5101e-4
chr1-031662670-C-CGGGGGGGGGGGGGGG	chr1	31662670	C	CGGGGGGGGGGGGGGG	16832	VQSRTrancheINDEL99.95to100.00	3.3619e-4	nfe	9e-6	0	130	3.3619e-4
chr1-031662670-C-CGGGGGGGGGGGGGGGG	chr1	31662670	C	CGGGGGGGGGGGGGGGG	16832	VQSRTrancheINDEL99.95to100.00	1.6683e-4	nfe	9e-6	0	130	1.6683e-4
chr1-031662670-C-CGGGGGGGGGGGGGGGGG	chr1	31662670	C	CGGGGGGGGGGGGGGGGG	16832	VQSRTrancheINDEL99.95to100.00	1.5098e-4	nfe	2.2000000000000003e-5	0	130	1.5098e-4
chr1-031662670-C-CGGGGGGGGGGGGGGGGGG	chr1	31662670	C	CGGGGGGGGGGGGGGGGGG	16832	VQSRTrancheINDEL99.95to100.00	1.1522e-4	nfe	0	0	130	1.1522e-4
chr1-031662670-C-CGGGGGGGGGGGGGGGGGGG	chr1	31662670	C	CGGGGGGGGGGGGGGGGGGG	16832	VQSRTrancheINDEL99.95to100.00	1.8558e-4	nfe	0	0	130	1.8558e-4
chr1-031662670-C-CGGGGGGGGGGGGGGGGGGGG	chr1	31662670	C	CGGGGGGGGGGGGGGGGGGGG	16832	VQSRTrancheINDEL99.95to100.00	6.288e-5	nfe	9e-6	0	130	6.288e-5
chr1-031662670-C-CGGGGGGGGGGGGGGGGGGGGG	chr1	31662670	C	CGGGGGGGGGGGGGGGGGGGGG	16832	VQSRTrancheINDEL99.95to100.00	1.1619e-4	nfe	5.2999999999999994e-5	0	130	1.1619e-4
chr1-031662670-C-CGGGGGGGGGGGGGGGGGGGGGGGGG	chr1	31662670	C	CGGGGGGGGGGGGGGGGGGGGGGGGG	16832	VQSRTrancheINDEL99.95to100.00	1.0936e-4	nfe	9e-6	0	130	1.0936e-4
chr1-031662670-C-CGGGGGGGGGGGGGGGGGGGGGGGGGG	chr1	31662670	C	CGGGGGGGGGGGGGGGGGGGGGGGGGG	16832	VQSRTrancheINDEL99.95to100.00	1.8261e-4	nfe	9e-6	0	130	1.8261e-4
chr1-031662670-C-CGGGGGGGGGGGGGGGGGGGGGGGGGGGG	chr1	31662670	C	CGGGGGGGGGGGGGGGGGGGGGGGGGGGG	16832	VQSRTrancheINDEL99.95to100.00	1.3901e-4	nfe	0	0	130	1.3901e-4
chr1-031662670-C-CGGGGGGGGGGGGGGGGGGGGGGGGGGGGG	chr1	31662670	C	CGGGGGGGGGGGGGGGGGGGGGGGGGGGGG	16832	VQSRTrancheINDEL99.95to100.00	8.753e-5	nfe	0	0	130	8.753e-5
chr1-031662670-C-CGGGGGGGGGGGGGGGGGGGGGGGGGGGGGGG	chr1	31662670	C	CGGGGGGGGGGGGGGGGGGGGGGGGGGGGGGG	16832	VQSRTrancheINDEL99.95to100.00	6.067e-5	nfe	0	0	130	6.067e-5
chr1-031662670-C-CGGGGGGGGGGGGGGGGGGGGGGGGGGGGGGGG	chr1	31662670	C	CGGGGGGGGGGGGGGGGGGGGGGGGGGGGGGGG	16832	VQSRTrancheINDEL99.95to100.00	1.1715e-4	nfe	2.2000000000000003e-5	0	130	1.1715e-4
chr1-031662670-C-CGGGGGGGGGGGGGGGGGGGGGGGGGGGGGGGGG	chr1	31662670	C	CGGGGGGGGGGGGGGGGGGGGGGGGGGGGGGGGG	16832	VQSRTrancheINDEL99.95to100.00	6.288e-5	nfe	9e-6	0	130	6.288e-5
chr1-031662670-C-CGGGGGGGGGGGGGGGGGGGGGGGGGGGGGGGGGG	chr1	31662670	C	CGGGGGGGGGGGGGGGGGGGGGGGGGGGGGGGGGG	16832	VQSRTrancheINDEL99.95to100.00	1.293e-5	nfe	3.6999999999999985e-5	1	130	3.6999999999999985e-5
chr1-031662670-C-CGGGGGGGGGGGGGGGGGGGGGGGGGGGGGGGGGGG	chr1	31662670	C	CGGGGGGGGGGGGGGGGGGGGGGGGGGGGGGGGGGG	16832	VQSRTrancheINDEL99.95to100.00	4.19e-6	nfe	0	0	130	4.19e-6
chr1-031662670-C-CGGGGGGGGGGGGGGGGGGGGGGGGGGGGGGGGGGGG	chr1	31662670	C	CGGGGGGGGGGGGGGGGGGGGGGGGGGGGGGGGGGGG	16832	VQSRTrancheINDEL99.95to100.00	1.025e-5	nfe	3.6999999999999985e-5	0	130	3.6999999999999985e-5
chr1-031662670-C-CGGGGGGGGGGGGGGGGGGGGGGGGGGGGGGGGGGGGG	chr1	31662670	C	CGGGGGGGGGGGGGGGGGGGGGGGGGGGGGGGGGGGGG	16832	VQSRTrancheINDEL99.95to100.00	9.3e-7	nfe	0	0	130	1e-6
chr1-031662670-C-CGGGGGGGGGGGGGGGGGGGGGGGGGGGGGGGGGGGGGGG	chr1	31662670	C	CGGGGGGGGGGGGGGGGGGGGGGGGGGGGGGGGGGGGGGG	16832	VQSRTrancheINDEL99.95to100.00	5.01e-6	nfe	2.2000000000000003e-5	0	130	2.2000000000000003e-5
chr1-031662670-C-CGGGGGGGGGGGGGGGGGGGGGGGGGGGGGGGGGGGGGGGG	chr1	31662670	C	CGGGGGGGGGGGGGGGGGGGGGGGGGGGGGGGGGGGGGGGG	16832	VQSRTrancheINDEL99.95to100.00	4.19e-6	nfe	2.2000000000000003e-5	0	130	2.2000000000000003e-5
chr1-031662670-C-CGGGGGGGGGGGGGGGGGGGGGGGGGGGGGGGGGGGGGGGGG	chr1	31662670	C	CGGGGGGGGGGGGGGGGGGGGGGGGGGGGGGGGGGGGGGGGG	16832	VQSRTrancheINDEL99.95to100.00	2.14e-6	nfe	3.6999999999999985e-5	0	130	3.6999999999999985e-5
chr1-031662670-C-CGGGGGGGGGGGGGGGGGGGGGGGGGGGGGGGGGGGGGGGGGG	chr1	31662670	C	CGGGGGGGGGGGGGGGGGGGGGGGGGGGGGGGGGGGGGGGGGG	16832	VQSRTrancheINDEL99.95to100.00	5.01e-6	nfe	3.6999999999999985e-5	0	130	3.6999999999999985e-5
chr1-031662670-C-CGGGGGGGGGGGGGGGGGGGGGGGGGGGGGGGGGGGGGGGGGGG	chr1	31662670	C	CGGGGGGGGGGGGGGGGGGGGGGGGGGGGGGGGGGGGGGGGGGG	16832	VQSRTrancheINDEL99.95to100.00	5.85e-6	nfe	0	0	130	5.85e-6
chr1-031662670-C-CGGGGGGGGGGGGGGGGGGGGGGGGGGGGGGGGGGGGGGGGGGGG	chr1	31662670	C	CGGGGGGGGGGGGGGGGGGGGGGGGGGGGGGGGGGGGGGGGGGGG	16832	VQSRTrancheINDEL99.95to100.00	2.14e-6	nfe	0	0	130	2.14e-6
chr1-031662670-C-CGGGGGGGGGGGGGGGGGGGGGGGGGGGGGGGGGGGGGGGGGGGGG	chr1	31662670	C	CGGGGGGGGGGGGGGGGGGGGGGGGGGGGGGGGGGGGGGGGGGGGG	16832	VQSRTrancheINDEL99.95to100.00	5.85e-6	nfe	3.6999999999999985e-5	0	130	3.6999999999999985e-5
chr1-031662670-C-CGGGGGGGGGGGGGGGGGGGGGGGGGGGGGGGGGGGGGGGGGGGGGG	chr1	31662670	C	CGGGGGGGGGGGGGGGGGGGGGGGGGGGGGGGGGGGGGGGGGGGGGG	16832	VQSRTrancheINDEL99.95to100.00	7.18e-6	nfe	9e-6	0	130	9e-6
chr1-031662670-C-CGGGGGGGGGGGGGGGGGGGGGGGGGGGGGGGGGGGGGGGGGGGGGGG	chr1	31662670	C	CGGGGGGGGGGGGGGGGGGGGGGGGGGGGGGGGGGGGGGGGGGGGGGG	16832	VQSRTrancheINDEL99.95to100.00	9.163e-5	mid	3.6999999999999985e-5	0	130	9.163e-5
chr1-031662670-C-CGGGGGGGGGGGGGGGGGGGGGGGGGGGGGGGGGGGGGGGGGGGGGGGG	chr1	31662670	C	CGGGGGGGGGGGGGGGGGGGGGGGGGGGGGGGGGGGGGGGGGGGGGGGG	16832	VQSRTrancheINDEL99.95to100.00	2.276e-5	amr	5.2999999999999994e-5	0	130	5.2999999999999994e-5
chr1-031662670-C-CGGGGGGGGGGGGGGGGGGGGGGGGGGGGGGGGGGGGGGGGGGGGGGGGG	chr1	31662670	C	CGGGGGGGGGGGGGGGGGGGGGGGGGGGGGGGGGGGGGGGGGGGGGGGGG	16832	VQSRTrancheINDEL99.95to100.00	8.04e-6	nfe	2.2000000000000003e-5	0	130	2.2000000000000003e-5
chr1-031662670-C-CGGGGGGGGGGGGGGGGGGGGGGGGGGGGGGGGGGGGGGGGGGGGGGGGGG	chr1	31662670	C	CGGGGGGGGGGGGGGGGGGGGGGGGGGGGGGGGGGGGGGGGGGGGGGGGGG	16832	VQSRTrancheINDEL99.95to100.00	1.426e-5	nfe	0	0	130	1.426e-5
chr1-031662670-C-CGGGGGGGGGGGGGGGGGGGGGGGGGGGGGGGGGGGGGGGGGGGGGGGGGGG	chr1	31662670	C	CGGGGGGGGGGGGGGGGGGGGGGGGGGGGGGGGGGGGGGGGGGGGGGGGGGG	16832	VQSRTrancheINDEL99.95to100.00	5.85e-6	nfe	9e-6	0	130	9e-6
chr1-031662670-C-CGGGGGGGGGGGGGGGGGGGGGGGGGGGGGGGGGGGGGGGGGGGGGGGGGGGGG	chr1	31662670	C	CGGGGGGGGGGGGGGGGGGGGGGGGGGGGGGGGGGGGGGGGGGGGGGGGGGGGG	16832	VQSRTrancheINDEL99.95to100.00	8.04e-6	nfe	7.099999999999998e-5	0	130	7.099999999999998e-5
chr1-031662670-C-CGGGGGGGGGGGGGGGGGGGGGGGGGGGGGGGGGGGGGGGGGGGGGGGGGGGGGG	chr1	31662670	C	CGGGGGGGGGGGGGGGGGGGGGGGGGGGGGGGGGGGGGGGGGGGGGGGGGGGGGG	16832	VQSRTrancheINDEL99.95to100.00	9.35e-6	eas	2.2000000000000003e-5	0	130	2.2000000000000003e-5
chr1-031662670-C-CGGGGGGGGGGGGGGGGGGGGGGGGGGGGGGGGGGGGGGGGGGGGGGGGGGGGGGG	chr1	31662670	C	CGGGGGGGGGGGGGGGGGGGGGGGGGGGGGGGGGGGGGGGGGGGGGGGGGGGGGGG	16832	VQSRTrancheINDEL99.95to100.00	6.34e-6	nfe	9e-6	0	130	9e-6
chr1-031662670-C-CGGGGGGGGGGGGGGGGGGGGGGGGGGGGGGGGGGGGGGGGGGGGGGGGGGGGGGGGGG	chr1	31662670	C	CGGGGGGGGGGGGGGGGGGGGGGGGGGGGGGGGGGGGGGGGGGGGGGGGGGGGGGGGGG	16832	VQSRTrancheINDEL99.95to100.00	1.45e-6	nfe	0	0	130	1.45e-6
chr1-031662670-C-CGGGGGGGGGGGGGGGGGGGGGGGGGGGGGGGGGGGGGGGGGGGGGGGGGGGGGGGGGGG	chr1	31662670	C	CGGGGGGGGGGGGGGGGGGGGGGGGGGGGGGGGGGGGGGGGGGGGGGGGGGGGGGGGGGG	16832	VQSRTrancheINDEL99.95to100.00	9.3e-7	nfe	0	0	130	1e-6
chr1-031662670-C-CGGGGGGGGGGGGGGGGGGGGGGGGGGGGGGGGGGGGGGGGGGGGGGGGGGGGGGGGGGGG	chr1	31662670	C	CGGGGGGGGGGGGGGGGGGGGGGGGGGGGGGGGGGGGGGGGGGGGGGGGGGGGGGGGGGGG	16832	VQSRTrancheINDEL99.95to100.00	9.49e-6	amr	0	0	130	9.49e-6
chr1-031662670-C-CGGGGGGGGGGGGGGGGGGGGGGGGGGGGGGGGGGGGGGGGGGGGGGGGGGGGGGGGGGGGG	chr1	31662670	C	CGGGGGGGGGGGGGGGGGGGGGGGGGGGGGGGGGGGGGGGGGGGGGGGGGGGGGGGGGGGGG	16832	VQSRTrancheINDEL99.95to100.00	7.9e-7	nfe	0	0	130	1e-6
chr1-031662670-C-CGGGGGGGGGGGGGGGGGGGGGGGGGGGGGGGGGGGGGGGGGGGGGGGGGGGGGGGGGGGGGG	chr1	31662670	C	CGGGGGGGGGGGGGGGGGGGGGGGGGGGGGGGGGGGGGGGGGGGGGGGGGGGGGGGGGGGGGG	16832	VQSRTrancheINDEL99.95to100.00	3.3e-7	nfe	0	0	130	1e-6
chr1-031662670-C-CGGGGGGGGGGGGGGGGGGGGGGGGGGGGGGGGGGGGGGGGGGGGGGGGGGGGGGGGGGGGGGGG	chr1	31662670	C	CGGGGGGGGGGGGGGGGGGGGGGGGGGGGGGGGGGGGGGGGGGGGGGGGGGGGGGGGGGGGGGGG	16832	VQSRTrancheINDEL99.95to100.00	0	none	0	0	130	1e-6
chr1-031662670-C-CGGGGGGGGGGGGGGGGGGGGGGGGGGGGGGGGGGGGGGGGGGGGGGGGGGGGGGGGGGGGGGGGGGGGG	chr1	31662670	C	CGGGGGGGGGGGGGGGGGGGGGGGGGGGGGGGGGGGGGGGGGGGGGGGGGGGGGGGGGGGGGGGGGGGGG	16832	VQSRTrancheINDEL99.95to100.00	0	none	0	0	130	1e-6
chr1-031662670-C-G	chr1	31662670	C	G	16832	VQSRTrancheINDEL99.95to100.00	6.34e-6	nfe	0	0	130	6.34e-6
chr1-031662670-C-T	chr1	31662670	C	T	16832	VQSRTrancheINDEL99.95to100.00	3.302e-5	nfe	5.2999999999999994e-5	0	130	5.2999999999999994e-5
chr1-031662674-GCCC-*	chr1	31662674	GCCC	*	1357666	ExcessHet	0	none	3.6999999999999985e-5	0	120	3.6999999999999985e-5
chr1-031662674-GCCC-ACCC	chr1	31662674	GCCC	ACCC	1357666	ExcessHet	0	none	0	0	120	1e-6
chr1-031662674-GCCC-CCCC	chr1	31662674	GCCC	CCCC	1357666	ExcessHet	0	none	0.002866	0	120	0.002866
chr1-031662674-GCCC-G	chr1	31662674	GCCC	G	1357666	ExcessHet	8.8e-6	nfe	2.2000000000000003e-5	0	120	2.2000000000000003e-5
chr1-031662674-GCCC-GC	chr1	31662674	GCCC	GC	1357666	ExcessHet	0	none	0.005955	1	120	0.005955
chr1-031662674-GCCC-GCACCCC	chr1	31662674	GCCC	GCACCCC	1357666	ExcessHet	0	none	0	0	120	1e-6
chr1-031662674-GCCC-GCC	chr1	31662674	GCCC	GCC	1357666	ExcessHet	0	none	0.190703	24	120	0.190703
chr1-031662674-GCCC-GCCCC	chr1	31662674	GCCC	GCCCC	1357666	ExcessHet	0	none	0.05961500000000001	10	120	0.05961500000000001
chr1-031662674-GCCC-GCCCCC	chr1	31662674	GCCC	GCCCCC	1357666	ExcessHet	0	none	0.002815	0	120	0.002815
chr1-031662674-GCCC-GCCCCCC	chr1	31662674	GCCC	GCCCCCC	1357666	ExcessHet	0	none	5.180000000000002e-4	0	120	5.180000000000002e-4
chr1-031662674-GCCC-GCCCCCCC	chr1	31662674	GCCC	GCCCCCCC	1357666	ExcessHet	0	none	3.6999999999999985e-5	0	120	3.6999999999999985e-5
chr1-031662674-GCCC-GCCCCCCCC	chr1	31662674	GCCC	GCCCCCCCC	1357666	ExcessHet	0	none	1.47e-4	0	120	1.47e-4
chr1-031662674-GCCC-GCCCCCCCCC	chr1	31662674	GCCC	GCCCCCCCCC	1357666	ExcessHet	0	none	2.2999999999999995e-4	0	120	2.2999999999999995e-4
chr1-031662674-GCCC-GCCCCCCCCCC	chr1	31662674	GCCC	GCCCCCCCCCC	1357666	ExcessHet	0	none	3.6999999999999985e-5	0	120	3.6999999999999985e-5
chr1-031662674-GCCC-GCCCCCCCCCCC	chr1	31662674	GCCC	GCCCCCCCCCCC	1357666	ExcessHet	0	none	0	0	120	1e-6
chr1-031662674-GCCC-GCCCCCCCCCCCCC	chr1	31662674	GCCC	GCCCCCCCCCCCCC	1357666	ExcessHet	0	none	0	0	120	1e-6
chr1-031662674-GCCC-GCCCCCCCCCCCCCC	chr1	31662674	GCCC	GCCCCCCCCCCCCCC	1357666	ExcessHet	0	none	2.2000000000000003e-5	0	120	2.2000000000000003e-5
chr1-031662674-GCCC-GCCCCCCCCCCCCCCCCCCC	chr1	31662674	GCCC	GCCCCCCCCCCCCCCCCCCC	1357666	ExcessHet	0	none	0	0	120	1e-6
chr1-031662674-GCCC-GCCCCCCCCCCCCCCCCCCCC	chr1	31662674	GCCC	GCCCCCCCCCCCCCCCCCCCC	1357666	ExcessHet	0	none	0	0	120	1e-6
chr1-031662674-GCCC-GCCCCCCCCCCCCCCCCCCCCCCC	chr1	31662674	GCCC	GCCCCCCCCCCCCCCCCCCCCCCC	1357666	ExcessHet	0	none	0	0	120	1e-6
chr1-031662674-GCCC-GCCCCCGCCCCCCCC	chr1	31662674	GCCC	GCCCCCGCCCCCCCC	1357666	ExcessHet	0	none	0	0	120	1e-6
chr1-031662674-GCCC-GCGCCCCC	chr1	31662674	GCCC	GCGCCCCC	1357666	ExcessHet	0	none	0	0	120	1e-6
chr1-031662674-GCCC-GGCCCC	chr1	31662674	GCCC	GGCCCC	1357666	ExcessHet	0	none	1.0799999999999996e-4	0	120	1.0799999999999996e-4
chr1-031662674-GCCC-GGCCCCC	chr1	31662674	GCCC	GGCCCCC	1357666	ExcessHet	0	none	5.2999999999999994e-5	0	120	5.2999999999999994e-5
chr1-031662674-GCCC-GGCCCCCC	chr1	31662674	GCCC	GGCCCCCC	1357666	ExcessHet	0	none	1.88e-4	0	120	1.88e-4
chr1-031662674-GCCC-GGCCCCCCC	chr1	31662674	GCCC	GGCCCCCCC	1357666	ExcessHet	0	none	0	0	120	1e-6
chr1-031662674-GCCC-GGGCCCC	chr1	31662674	GCCC	GGGCCCC	1357666	ExcessHet	0	none	4.720000000000004e-4	0	120	4.720000000000004e-4
chr1-031662674-GCCC-GGGCCCCC	chr1	31662674	GCCC	GGGCCCCC	1357666	ExcessHet	0	none	4.720000000000004e-4	2	120	4.720000000000004e-4
chr1-031662674-GCCC-GGGCCCCCC	chr1	31662674	GCCC	GGGCCCCCC	1357666	ExcessHet	0	none	2.09e-4	0	120	2.09e-4
chr1-031662674-GCCC-GGGCCCCCCC	chr1	31662674	GCCC	GGGCCCCCCC	1357666	ExcessHet	0	none	0	0	120	1e-6
chr1-031662674-GCCC-GGGGCCCC	chr1	31662674	GCCC	GGGGCCCC	1357666	ExcessHet	0	none	0	0	120	1e-6
chr1-031662674-GCCC-GGGGCCCCC	chr1	31662674	GCCC	GGGGCCCCC	1357666	ExcessHet	0	none	0	0	120	1e-6
chr1-031662675-C-*	chr1	31662675	C	*	1377	VQSRTrancheINDEL95.00to96.00	0	none	0.196831	25	92	0.196831
chr1-031662675-C-A	chr1	31662675	C	A	1377	VQSRTrancheINDEL95.00to96.00	0	none	0	0	92	1e-6
chr1-031662675-C-CA	chr1	31662675	C	CA	1377	VQSRTrancheINDEL95.00to96.00	9.169e-5	eas	9e-6	0	92	9.169e-5
chr1-031662675-C-CT	chr1	31662675	C	CT	1377	VQSRTrancheINDEL95.00to96.00	1.11e-6	nfe	0	0	92	1.11e-6
chr1-031662675-C-G	chr1	31662675	C	G	1377	VQSRTrancheINDEL95.00to96.00	0.012685	nfe	9e-6	0	92	0.012685
chr1-031662676-C-*	chr1	31662676	C	*	872	PASS	0	none	0.006313	1	100	0.006313
chr1-031662676-C-A	chr1	31662676	C	A	872	PASS	9.908e-5	nfe	2.2000000000000003e-5	0	100	9.908e-5
chr1-031662676-C-G	chr1	31662676	C	G	872	PASS	0.0015407	nfe	0	0	100	0.0015407
chr1-031662682-C-*	chr1	31662682	C	*	11096007	ExcessHet	0	none	0	0	108	1e-6
chr1-031662682-C-A	chr1	31662682	C	A	11096007	ExcessHet	0.022827	afr	0.00193999999999999	0	108	0.022827
chr1-031662682-C-CA	chr1	31662682	C	CA	11096007	ExcessHet	5.27e-6	nfe	0	0	108	5.27e-6
chr1-031662682-C-CCG	chr1	31662682	C	CCG	11096007	ExcessHet	4.1e-7	nfe	0	0	108	1e-6
chr1-031662682-C-CG	chr1	31662682	C	CG	11096007	ExcessHet	7.978e-5	sas	8.9e-5	0	108	8.9e-5
chr1-031662682-C-G	chr1	31662682	C	G	11096007	ExcessHet	0.65467	eas	0.3832659999999998	53	108	0.65467
chr1-031662682-C-T	chr1	31662682	C	T	11096007	ExcessHet	0	none	9e-6	0	108	9e-6
chr1-031662686-CG-*	chr1	31662686	CG	*	153854	PASS	0	none	0	0	90	1e-6
chr1-031662686-CG-AG	chr1	31662686	CG	AG	153854	PASS	0	none	3.6999999999999985e-5	0	90	3.6999999999999985e-5
chr1-031662686-CG-C	chr1	31662686	CG	C	153854	PASS	2.928e-5	sas	1.47e-4	0	90	1.47e-4
chr1-031662686-CG-CCCCGG	chr1	31662686	CG	CCCCGG	153854	PASS	0	none	2.09e-4	0	90	2.09e-4
chr1-031662686-CG-CCCGG	chr1	31662686	CG	CCCGG	153854	PASS	0	none	0.003014	1	90	0.003014
chr1-031662686-CG-CCGG	chr1	31662686	CG	CCGG	153854	PASS	0	none	0.003672	0	90	0.003672
chr1-031662686-CG-CGG	chr1	31662686	CG	CGG	153854	PASS	0	none	7.260000000000005e-4	0	90	7.260000000000005e-4
chr1-031662686-CG-GG	chr1	31662686	CG	GG	153854	PASS	0	none	2.09e-4	0	90	2.09e-4
chr1-031662687-G-*	chr1	31662687	G	*	103807	ExcessHet	0	none	1.6699999999999994e-4	0	94	1.6699999999999994e-4
chr1-031662687-G-C	chr1	31662687	G	C	103807	ExcessHet	0.0079022	sas	0.03093100000000001	2	94	0.03093100000000001
chr1-031665078-G-A	chr1	31665078	G	A	349	VQSRTrancheSNP99.80to99.90	0	none	0	1	134	1e-6
chr1-031665562-C-G	chr1	31665562	C	G	25583622	PASS	0.55926	sas	0.4811519999999994	71	134	0.55926
chr1-031665694-CG-C	chr1	31665694	CG	C	1183876	PASS	0.0028321	afr	7.040000000000005e-4	0	134	0.0028321
chr1-031665694-CG-CGG	chr1	31665694	CG	CGG	1183876	PASS	0	none	0.007301	0	134	0.007301
chr1-031665694-CG-CGGG	chr1	31665694	CG	CGGG	1183876	PASS	0	none	0.023591	2	134	0.023591
chr1-031665694-CG-CGGGG	chr1	31665694	CG	CGGGG	1183876	PASS	0	none	1.0799999999999996e-4	0	134	1.0799999999999996e-4
chr1-031665694-CG-TG	chr1	31665694	CG	TG	1183876	PASS	0	none	9e-6	0	134	9e-6
chr1-031666125-GTGA-G	chr1	31666125	GTGA	G	1136532.97	PASS	0.23862	afr	0.02568400000000001	1	134	0.23862
chr1-031666462-C-T	chr1	31666462	C	T	2908220	PASS	0.59801	sas	0.47833099999999945	30	44	0.59801
chr1-031667563-G-A	chr1	31667563	G	A	11772	PASS	0.0029772	afr	1.88e-4	1	134	0.0029772
chr1-031668136-C-T	chr1	31668136	C	T	8093033	PASS	0.62401	eas	0.3234139999999994	43	134	0.62401
chr1-031668290-G-A	chr1	31668290	G	A	698191	PASS	0.041272	mid	0.02398800000000001	2	134	0.041272
chr1-031668890-C-A	chr1	31668890	C	A	14543654	PASS	4.6025e-4	eas	2.5100000000000014e-4	0	134	4.6025e-4
chr1-031668890-C-G	chr1	31668890	C	G	14543654	PASS	0.62908	sas	0.5812920000000005	80	134	0.62908
chr1-031668896-T-TC	chr1	31668896	T	TC	11770.97	VQSRTrancheINDEL99.95to100.00	0	none	0	0	114	1e-6
chr1-031668896-T-TCCCC	chr1	31668896	T	TCCCC	11770.97	VQSRTrancheINDEL99.95to100.00	0	none	0	0	114	1e-6
chr1-031668896-T-TCCCCC	chr1	31668896	T	TCCCCC	11770.97	VQSRTrancheINDEL99.95to100.00	0	none	0	0	114	1e-6
chr1-031668896-T-TCCCCCC	chr1	31668896	T	TCCCCCC	11770.97	VQSRTrancheINDEL99.95to100.00	8.7e-7	nfe	1.27e-4	0	114	1.27e-4
chr1-031668896-T-TCCCCCCC	chr1	31668896	T	TCCCCCCC	11770.97	VQSRTrancheINDEL99.95to100.00	7.4e-7	nfe	5.2999999999999994e-5	0	114	5.2999999999999994e-5
chr1-031668896-T-TG	chr1	31668896	T	TG	11770.97	VQSRTrancheINDEL99.95to100.00	2.69e-6	nfe	2.09e-4	0	114	2.09e-4
chr1-031668896-T-TGC	chr1	31668896	T	TGC	11770.97	VQSRTrancheINDEL99.95to100.00	2.061e-5	eas	0.00101099999999999	0	114	0.00101099999999999
chr1-031668896-T-TGCC	chr1	31668896	T	TGCC	11770.97	VQSRTrancheINDEL99.95to100.00	5.029e-5	eas	0.00184099999999999	2	114	0.00184099999999999
chr1-031668896-T-TGCCC	chr1	31668896	T	TGCCC	11770.97	VQSRTrancheINDEL99.95to100.00	2.457e-5	afr	8.450000000000003e-4	1	114	8.450000000000003e-4
chr1-031668896-T-TGCCCC	chr1	31668896	T	TGCCCC	11770.97	VQSRTrancheINDEL99.95to100.00	8.7e-7	nfe	1.0799999999999996e-4	0	114	1.0799999999999996e-4
chr1-031668896-T-TGCCCCC	chr1	31668896	T	TGCCCCC	11770.97	VQSRTrancheINDEL99.95to100.00	8.7e-7	nfe	3.6999999999999985e-5	0	114	3.6999999999999985e-5
chr1-031668896-T-TGCCCCCC	chr1	31668896	T	TGCCCCCC	11770.97	VQSRTrancheINDEL99.95to100.00	3.1e-7	nfe	1.6699999999999994e-4	0	114	1.6699999999999994e-4
chr1-031668896-T-TGCCCCCCC	chr1	31668896	T	TGCCCCCCC	11770.97	VQSRTrancheINDEL99.95to100.00	3.1e-7	nfe	1.6699999999999994e-4	0	114	1.6699999999999994e-4
chr1-031668896-T-TGCCCCCCCACC	chr1	31668896	T	TGCCCCCCCACC	11770.97	VQSRTrancheINDEL99.95to100.00	0	none	0	0	114	1e-6
chr1-031668896-T-TGCCCCCCCC	chr1	31668896	T	TGCCCCCCCC	11770.97	VQSRTrancheINDEL99.95to100.00	0	none	3.6999999999999985e-5	0	114	3.6999999999999985e-5
chr1-031668896-T-TGCCCCCCCCA	chr1	31668896	T	TGCCCCCCCCA	11770.97	VQSRTrancheINDEL99.95to100.00	0	none	0	0	114	1e-6
chr1-031668896-T-TGCCCCCCCCC	chr1	31668896	T	TGCCCCCCCCC	11770.97	VQSRTrancheINDEL99.95to100.00	1.35e-6	nfe	2.5100000000000014e-4	0	114	2.5100000000000014e-4
chr1-031668896-T-TGCCCCCCCCCC	chr1	31668896	T	TGCCCCCCCCCC	11770.97	VQSRTrancheINDEL99.95to100.00	1.795e-5	nfe	0.00156999999999999	0	114	0.00156999999999999
chr1-031668896-T-TGCCCCCCCCCCC	chr1	31668896	T	TGCCCCCCCCCCC	11770.97	VQSRTrancheINDEL99.95to100.00	2.69e-6	nfe	4.05e-4	0	114	4.05e-4
chr1-031668896-T-TGCCCCCCCCCCCC	chr1	31668896	T	TGCCCCCCCCCCCC	11770.97	VQSRTrancheINDEL99.95to100.00	8.7e-7	nfe	0	0	114	1e-6
chr1-031668896-T-TGCCCCCCCCCCCCC	chr1	31668896	T	TGCCCCCCCCCCCCC	11770.97	VQSRTrancheINDEL99.95to100.00	0	none	2.2000000000000003e-5	0	114	2.2000000000000003e-5
chr1-031668896-T-TGCCCCCCCCCCCCCCCACACCCAAC	chr1	31668896	T	TGCCCCCCCCCCCCCCCACACCCAAC	11770.97	VQSRTrancheINDEL99.95to100.00	0	none	0	0	114	1e-6
chr1-031668896-T-TGCCCCCCCCCCCCCCCC	chr1	31668896	T	TGCCCCCCCCCCCCCCCC	11770.97	VQSRTrancheINDEL99.95to100.00	0	none	0	0	114	1e-6
chr1-031668896-T-TGCCCCCCCCCCCCCCCCC	chr1	31668896	T	TGCCCCCCCCCCCCCCCCC	11770.97	VQSRTrancheINDEL99.95to100.00	0	none	0	0	114	1e-6
chr1-031668896-T-TGCCCCCCCCCCCCCCCCCCCCCC	chr1	31668896	T	TGCCCCCCCCCCCCCCCCCCCCCC	11770.97	VQSRTrancheINDEL99.95to100.00	0	none	0	0	114	1e-6
chr1-031668901-A-*	chr1	31668901	A	*	11435	PASS	0	none	0	0	92	1e-6
chr1-031668901-A-C	chr1	31668901	A	C	11435	PASS	7.4561e-4	eas	0.00825199999999999	6	92	0.00825199999999999
chr1-031668904-CAG-*	chr1	31668904	CAG	*	4799.97	VQSRTrancheINDEL99.95to100.00	0	none	0	0	126	1e-6
chr1-031668904-CAG-C	chr1	31668904	CAG	C	4799.97	VQSRTrancheINDEL99.95to100.00	1.0281e-4	afr	0.003447	2	126	0.003447
chr1-031668905-A-*	chr1	31668905	A	*	1454	PASS	0	none	0.003468	2	74	0.003468
chr1-031668905-A-C	chr1	31668905	A	C	1454	PASS	9.617e-5	eas	0.00127499999999999	1	74	0.00127499999999999
chr1-031668906-G-*	chr1	31668906	G	*	1690	PASS	0	none	0.003468	2	76	0.003468
chr1-031668906-G-A	chr1	31668906	G	A	1690	PASS	0	none	0	0	76	1e-6
chr1-031668906-G-C	chr1	31668906	G	C	1690	PASS	9.732e-5	eas	0.00134799999999999	1	76	0.00134799999999999
chr1-031668911-T-*	chr1	31668911	T	*	609	PASS	0	none	8.9e-5	0	32	8.9e-5
chr1-031668911-T-A	chr1	31668911	T	A	609	PASS	3.007e-5	afr	4.260000000000005e-4	1	32	4.260000000000005e-4
chr1-031668911-T-C	chr1	31668911	T	C	609	PASS	1.01e-6	nfe	5.2999999999999994e-5	0	32	5.2999999999999994e-5
chr1-031668976-CTCTCGTAGTG-C	chr1	31668976	CTCTCGTAGTG	C	4689.97	PASS	2.9461e-4	nfe	7.099999999999998e-5	1	132	2.9461e-4
chr1-031668986-G-*	chr1	31668986	G	*	1213	PASS	0	none	7.099999999999998e-5	1	134	7.099999999999998e-5
chr1-031668986-G-A	chr1	31668986	G	A	1213	PASS	0	none	5.2999999999999994e-5	0	134	5.2999999999999994e-5
chr1-031668991-T-C	chr1	31668991	T	C	97562	PASS	0.051232	afr	0.005519	1	134	0.051232
chr1-031669894-G-A	chr1	31669894	G	A	103575	PASS	0.45221	nfe	0.068567	0	0	0.45221
chr1-031670172-A-G	chr1	31670172	A	G	575675	PASS	0.57585	eas	0.206111	6	18	0.57585
chr1-031670207-T-A	chr1	31670207	T	A	200	PASS	0	none	0	0	58	1e-6
chr1-031670207-T-C	chr1	31670207	T	C	200	PASS	0	none	0	0	58	1e-6
chr1-031670207-T-G	chr1	31670207	T	G	200	PASS	0	none	3.6999999999999985e-5	1	58	3.6999999999999985e-5
chr1-031670407-G-A	chr1	31670407	G	A	19999	PASS	0.0032795	nfe	0.00139899999999999	1	134	0.0032795
chr1-031670567-G-C	chr1	31670567	G	C	13269110	PASS	0.62577	sas	0.5367750000000007	83	134	0.62577
chr1-031670567-G-T	chr1	31670567	G	T	13269110	PASS	0.61924	eas	0.3245759999999994	41	134	0.61924
chr1-031670797-G-A	chr1	31670797	G	A	4225285	PASS	0.58746	sas	0.448642	81	134	0.58746
chr1-031671752-A-G	chr1	31671752	A	G	64667	PASS	0.023513	afr	0.002791	1	134	0.023513
chr1-031672506-G-A	chr1	31672506	G	A	314675	PASS	0.032398	eas	0.007483	1	134	0.032398
chr1-031672960-C-T	chr1	31672960	C	T	705973	PASS	0.040189	mid	0.023485	2	134	0.040189
chr1-031672983-G-A	chr1	31672983	G	A	217076	PASS	0.031088	eas	0.007664	1	134	0.031088
chr1-031673092-A-G	chr1	31673092	A	G	137881	PASS	0.017232	sas	0.00904099999999999	1	128	0.017232
chr1-031673114-G-A	chr1	31673114	G	A	66368	PASS	0.006416	nfe	0.004031	1	114	0.006416
chr1-031674884-A-G	chr1	31674884	A	G	115177	PASS	0.03184	eas	0.007716	1	134	0.03184
chr1-031675132-C-T	chr1	31675132	C	T	15646838	PASS	0.61088	sas	0.5195940000000007	82	134	0.61088
chr1-031679408-C-T	chr1	31679408	C	T	29747679	PASS	0.99801	nfe	0.9753370000000005	134	134	0.99801
chr1-031679672-A-G	chr1	31679672	A	G	1296	VQSRTrancheSNP99.80to99.90	8.4e-7	nfe	0	1	134	1e-6
chr1-031679737-C-T	chr1	31679737	C	T	18869	PASS	0.0012142	nfe	2.9400000000000004e-4	1	134	0.0012142
chr1-031679814-G-T	chr1	31679814	G	T	49508	PASS	0.013351	afr	8.69e-4	1	134	0.013351
chr1-031679899-C-T	chr1	31679899	C	T	1430	PASS	6.8e-6	nfe	0	1	134	6.8e-6
chr1-031679912-C-T	chr1	31679912	C	T	17559	PASS	0.0016431	mid	3.3800000000000046e-4	1	134	0.0016431
chr1-031680209-A-G	chr1	31680209	A	G	773	PASS	0	none	0	1	134	1e-6
chr1-031680824-C-*	chr1	31680824	C	*	12580532	PASS	0	none	2.2000000000000003e-5	0	134	2.2000000000000003e-5
chr1-031680824-C-T	chr1	31680824	C	T	12580532	PASS	0.61022	sas	0.544081	78	134	0.61022
chr1-031680974-G-A	chr1	31680974	G	A	13097	PASS	0.0011902	afr	2.2999999999999995e-4	1	134	0.0011902
chr1-031681111-G-A	chr1	31681111	G	A	71708	PASS	0.0047459	nfe	0.003423	1	134	0.0047459
chr1-031681163-C-G	chr1	31681163	C	G	9169160	PASS	0	none	0	0	134	1e-6
chr1-031681163-C-T	chr1	31681163	C	T	9169160	PASS	0.61338	sas	0.5611570000000001	79	134	0.61338
chr1-031682970-A-G	chr1	31682970	A	G	41347859	PASS	0.99843	nfe	0.9912170000000003	134	134	0.99843
chr1-031683458-G-A	chr1	31683458	G	A	755	PASS	0	none	0	1	134	1e-6
chr1-031683662-A-AT	chr1	31683662	A	AT	1229809.97	PASS	0.2612	afr	0.02653100000000001	1	132	0.2612
chr1-031684120-G-C	chr1	31684120	G	C	1031057	PASS	0.04842	mid	0.028761	1	134	0.04842
chr1-031684381-A-T	chr1	31684381	A	T	6960101	PASS	0.34978	nfe	0.27575099999999936	49	134	0.34978
chr1-031684810-C-G	chr1	31684810	C	G	3350686	PASS	0.2671	afr	0.07315700000000001	7	134	0.2671
chr1-031684810-C-T	chr1	31684810	C	T	3350686	PASS	1.0427e-4	amr	0	0	134	1.0427e-4
chr1-031684882-C-T	chr1	31684882	C	T	49802	PASS	0.016868	eas	9.87999999999999e-4	1	134	0.016868
chr1-031685516-G-*	chr1	31685516	G	*	9464	VQSRTrancheSNP99.90to99.95	0	none	0	0	70	1e-6
chr1-031685516-G-A	chr1	31685516	G	A	9464	VQSRTrancheSNP99.90to99.95	3.4251e-4	amr	2.2000000000000003e-5	0	70	3.4251e-4
chr1-031685516-G-C	chr1	31685516	G	C	9464	VQSRTrancheSNP99.90to99.95	0.0038153	mid	0.006772	3	70	0.006772
chr1-031685519-A-*	chr1	31685519	A	*	3451	VQSRTrancheSNP99.80to99.90	0	none	0	0	74	1e-6
chr1-031685519-A-C	chr1	31685519	A	C	3451	VQSRTrancheSNP99.80to99.90	0.0017629	eas	0.004383	2	74	0.004383
chr1-031685525-T-*	chr1	31685525	T	*	35024	VQSRTrancheSNP99.90to99.95	0	none	5.2999999999999994e-5	0	46	5.2999999999999994e-5
chr1-031685525-T-A	chr1	31685525	T	A	35024	VQSRTrancheSNP99.90to99.95	0.036425	mid	0.023218	7	46	0.036425
chr1-031685525-T-C	chr1	31685525	T	C	35024	VQSRTrancheSNP99.90to99.95	1.1998e-4	nfe	7.020000000000006e-4	0	46	7.020000000000006e-4
chr1-031685530-ACT-*	chr1	31685530	ACT	*	3966	VQSRTrancheINDEL99.50to99.90	0	none	0	0	82	1e-6
chr1-031685530-ACT-A	chr1	31685530	ACT	A	3966	VQSRTrancheINDEL99.50to99.90	0	none	9e-6	0	82	9e-6
chr1-031685530-ACT-CCT	chr1	31685530	ACT	CCT	3966	VQSRTrancheINDEL99.50to99.90	0	none	0.003671	1	82	0.003671
chr1-031685532-T-*	chr1	31685532	T	*	80232	ExcessHet	0	none	1.0799999999999996e-4	0	56	1.0799999999999996e-4
chr1-031685532-T-A	chr1	31685532	T	A	80232	ExcessHet	0.078627	eas	0.03857200000000002	17	56	0.078627
chr1-031685532-T-C	chr1	31685532	T	C	80232	ExcessHet	6.596e-5	nfe	4.04e-4	0	56	4.04e-4
chr1-031685539-A-C	chr1	31685539	A	C	13147	VQSRTrancheSNP99.80to99.90	0.0060425	eas	0.01016799999999999	3	56	0.01016799999999999
chr1-031685542-T-A	chr1	31685542	T	A	64670	ExcessHet	0.062419	eas	0.031803	20	58	0.062419
chr1-031685542-T-G	chr1	31685542	T	G	64670	ExcessHet	0	none	0	0	58	1e-6
chr1-031685547-A-C	chr1	31685547	A	C	2308	VQSRTrancheSNP99.90to99.95	8.5728e-4	eas	0.00178899999999999	1	60	0.00178899999999999
chr1-031685557-G-A	chr1	31685557	G	A	23408	PASS	2.912e-5	afr	2.2000000000000003e-5	0	110	2.912e-5
chr1-031685557-G-C	chr1	31685557	G	C	23408	PASS	0.0038025	nfe	0.00174199999999999	2	110	0.0038025
chr1-031685557-G-T	chr1	31685557	G	T	23408	PASS	0	none	0	0	110	1e-6
chr1-031686035-G-A	chr1	31686035	G	A	93591	PASS	0.0048728	nfe	0.002165	1	134	0.0048728
chr1-031688707-C-T	chr1	31688707	C	T	25938	PASS	0.0015132	nfe	8.450000000000003e-4	1	134	0.0015132
chr1-031688794-C-A	chr1	31688794	C	A	12296	PASS	5.6069e-4	nfe	2.5100000000000014e-4	1	134	5.6069e-4
chr1-031689049-C-A	chr1	31689049	C	A	312592	PASS	0.11987	afr	0.007509	1	134	0.11987
chr1-031689049-C-T	chr1	31689049	C	T	312592	PASS	0	none	0	0	134	1e-6
chr1-031689222-G-C	chr1	31689222	G	C	3579	PASS	0.0021879	amr	5.2999999999999994e-5	1	134	0.0021879
chr1-031689555-C-G	chr1	31689555	C	G	173171	PASS	0.16343	afr	0.01335699999999998	1	134	0.16343
chr1-031689683-T-C	chr1	31689683	T	C	12726845	PASS	0.7483	afr	0.5363970000000008	78	134	0.7483
chr1-031689720-A-G	chr1	31689720	A	G	321747	PASS	0.071255	afr	0.01180999999999999	1	134	0.071255
chr1-031689871-G-A	chr1	31689871	G	A	1359799	PASS	0.18604	afr	0.05212600000000002	4	134	0.18604
chr1-031690116-G-A	chr1	31690116	G	A	800042	PASS	0.12317	afr	0.04523800000000001	4	134	0.12317
chr1-031690310-G-T	chr1	31690310	G	T	21844426	PASS	0.67372	afr	0.5125600000000007	77	134	0.67372
chr1-031690328-G-A	chr1	31690328	G	A	18288375	PASS	0.45946	nfe	0.40502799999999944	68	134	0.45946
chr1-031690611-G-*	chr1	31690611	G	*	15488	PASS	0	none	0	0	134	1e-6
chr1-031690611-G-T	chr1	31690611	G	T	15488	PASS	0.0013482	nfe	2.2999999999999995e-4	1	134	0.0013482
chr1-031691121-G-A	chr1	31691121	G	A	9978031	PASS	0.50981	nfe	0.4301189999999998	72	134	0.50981
chr1-031691268-A-T	chr1	31691268	A	T	42815247	PASS	0.99844	nfe	0.9908920000000004	134	134	0.99844
chr1-031691339-C-A	chr1	31691339	C	A	4715547	PASS	0.36942	sas	0.132745	11	134	0.36942
chr1-031691408-G-T	chr1	31691408	G	T	6128706	PASS	0.37506	sas	0.137238	11	134	0.37506
chr1-031691930-T-C	chr1	31691930	T	C	16244407	PASS	0.5178	nfe	0.4410159999999999	73	134	0.5178
chr1-031692475-T-C	chr1	31692475	T	C	205342	PASS	0.0071631	nfe	0.005262	1	134	0.0071631
chr1-031692703-A-G	chr1	31692703	A	G	8517698	PASS	0.377	sas	0.138691	11	134	0.377
chr1-031692708-C-T	chr1	31692708	C	T	1774	PASS	3.807e-5	nfe	0	1	134	3.807e-5
chr1-031692773-T-C	chr1	31692773	T	C	39566023	PASS	0.72725	afr	0.6243550000000003	85	134	0.72725
chr1-031694214-G-A	chr1	31694214	G	A	74757	PASS	0.052244	afr	0.005519	1	134	0.052244
chr1-031695056-G-A	chr1	31695056	G	A	343	PASS	1.156e-5	nfe	0	1	134	1.156e-5
chr1-031695286-A-C	chr1	31695286	A	C	2398	PASS	4.338e-5	nfe	2.2000000000000003e-5	1	134	4.338e-5
chr1-031695317-A-G	chr1	31695317	A	G	14728791	PASS	0.76996	afr	0.609413	88	134	0.76996
chr1-031695665-C-T	chr1	31695665	C	T	40470	PASS	0.0021309	mid	9.160000000000004e-4	1	134	0.0021309
chr1-031695681-G-A	chr1	31695681	G	A	24044	PASS	7.3621e-4	nfe	4.500000000000005e-4	1	134	7.3621e-4
chr1-031695822-G-A	chr1	31695822	G	A	225353	PASS	0.012963	sas	0.005519	2	134	0.012963
chr1-031696820-G-A	chr1	31696820	G	A	62855	PASS	0.019908	eas	0.003372	1	134	0.019908
chr1-031697209-G-A	chr1	31697209	G	A	805605	PASS	0.032856	nfe	0.02404100000000001	4	134	0.032856
chr1-031697258-C-T	chr1	31697258	C	T	3403	PASS	6.062e-5	nfe	2.2000000000000003e-5	1	134	6.062e-5
chr1-031697837-G-A	chr1	31697837	G	A	107092	PASS	0.005356	amr	0.004877	1	134	0.005356
chr1-031698349-G-C	chr1	31698349	G	C	18254234	PASS	0.64465	nfe	0.5970170000000007	80	134	0.64465
chr1-031698349-G-T	chr1	31698349	G	T	18254234	PASS	1.066e-5	afr	9e-6	0	134	1.066e-5
chr1-031698374-C-A	chr1	31698374	C	A	1054824	PASS	0.060997	mid	0.03099200000000001	7	134	0.060997
chr1-031698605-T-A	chr1	31698605	T	A	20708555	PASS	2.194e-5	sas	9e-6	0	134	2.194e-5
chr1-031698605-T-G	chr1	31698605	T	G	20708555	PASS	0.77665	afr	0.6241930000000003	82	134	0.77665
chr1-031698715-A-G	chr1	31698715	A	G	68761	PASS	0.020145	eas	0.003423	1	134	0.020145
chr1-031699707-C-A	chr1	31699707	C	A	518685	PASS	0.21534	afr	0.025816	2	134	0.21534
chr1-031699774-G-A	chr1	31699774	G	A	115200	PASS	0.01908	eas	0.003524	1	134	0.01908
chr1-031699894-G-T	chr1	31699894	G	T	28650634	PASS	0.64137	nfe	0.5579090000000001	80	134	0.64137
chr1-031699912-C-T	chr1	31699912	C	T	7139	PASS	2.6287e-4	nfe	7.099999999999998e-5	1	134	2.6287e-4
chr1-031700170-CG-C	chr1	31700170	CG	C	22028	PASS	0	none	0	0	134	1e-6
chr1-031700170-CG-TG	chr1	31700170	CG	TG	22028	PASS	0	none	6.100000000000004e-4	1	134	6.100000000000004e-4
chr1-031727022-T-G	chr1	31727022	T	G	318	PASS	0	none	1.47e-4	0	0	1.47e-4
chr1-031727185-A-C	chr1	31727185	A	C	29379	PASS	0.011714	eas	0.003194	1	130	0.011714
chr1-031727462-C-T	chr1	31727462	C	T	103919	PASS	0.018794	eas	0.003575	1	134	0.018794
chr1-031727584-G-A	chr1	31727584	G	A	101305	PASS	0.0099286	nfe	0.004903	2	134	0.0099286
chr1-031727947-G-T	chr1	31727947	G	T	9990	PASS	3.2288e-4	nfe	2.5100000000000014e-4	1	134	3.2288e-4
chr1-031728046-T-C	chr1	31728046	T	C	28406546	PASS	0.79037	afr	0.6178860000000002	83	134	0.79037
chr1-031728172-G-A	chr1	31728172	G	A	325985	PASS	0.0062985	mid	0.005056	1	134	0.0062985
chr1-031728399-C-A	chr1	31728399	C	A	3515435	PASS	0.018905	eas	0.003473	1	134	0.018905
chr1-031728399-C-CAAGA	chr1	31728399	C	CAAGA	3515435	PASS	0.17032	amr	0.076694	10	134	0.17032
chr1-031728468-C-G	chr1	31728468	C	G	69687	PASS	0.0031131	mid	0.00164499999999999	1	134	0.0031131
chr1-031728468-C-T	chr1	31728468	C	T	69687	PASS	9.72e-6	sas	0	0	134	9.72e-6
chr1-031731046-C-G	chr1	31731046	C	G	10061141	PASS	0.6767	afr	0.23168100000000005	20	134	0.6767
chr1-031731046-C-T	chr1	31731046	C	T	10061141	PASS	0.0013715	eas	9e-6	0	134	0.0013715
chr1-031731067-C-G	chr1	31731067	C	G	599050	PASS	0.091915	afr	0.01065899999999998	1	134	0.091915
chr1-031731288-G-A	chr1	31731288	G	A	778267	PASS	0.044262	afr	0.01640700000000001	2	134	0.044262
chr1-031732822-C-T	chr1	31732822	C	T	609863	PASS	0.043238	eas	0.02390900000000001	3	134	0.043238
chr1-031735058-C-T	chr1	31735058	C	T	368	PASS	0	none	0	1	134	1e-6
chr1-031735115-A-*	chr1	31735115	A	*	13800	PASS	0	none	5.2999999999999994e-5	0	46	5.2999999999999994e-5
chr1-031735115-A-C	chr1	31735115	A	C	13800	PASS	0.011341	eas	0.017735	2	46	0.017735
chr1-031735121-ACT-*	chr1	31735121	ACT	*	10005	VQSRTrancheINDEL99.95to100.00	0	none	1.6699999999999994e-4	0	66	1.6699999999999994e-4
chr1-031735121-ACT-A	chr1	31735121	ACT	A	10005	VQSRTrancheINDEL99.95to100.00	0	none	0	0	66	1e-6
chr1-031735121-ACT-CCT	chr1	31735121	ACT	CCT	10005	VQSRTrancheINDEL99.95to100.00	0	none	0.01194499999999999	3	66	0.01194499999999999
chr1-031735123-T-*	chr1	31735123	T	*	1804	VQSRTrancheINDEL99.50to99.90	0	none	1.6699999999999994e-4	0	86	1.6699999999999994e-4
chr1-031735123-T-A	chr1	31735123	T	A	1804	VQSRTrancheINDEL99.50to99.90	4.3504e-4	nfe	0.00159299999999999	0	86	0.00159299999999999
chr1-031735123-T-C	chr1	31735123	T	C	1804	VQSRTrancheINDEL99.50to99.90	7.76e-6	nfe	8.9e-5	0	86	8.9e-5
chr1-031735123-T-G	chr1	31735123	T	G	1804	VQSRTrancheINDEL99.50to99.90	3.068e-5	nfe	8.9e-5	0	86	8.9e-5
chr1-031735123-T-TG	chr1	31735123	T	TG	1804	VQSRTrancheINDEL99.50to99.90	1.4663e-4	nfe	2.9400000000000004e-4	0	86	2.9400000000000004e-4
chr1-031735124-GC-*	chr1	31735124	GC	*	11598	VQSRTrancheINDEL99.50to99.90	0	none	5.2999999999999994e-5	0	108	5.2999999999999994e-5
chr1-031735124-GC-CC	chr1	31735124	GC	CC	11598	VQSRTrancheINDEL99.50to99.90	0	none	9e-6	0	108	9e-6
chr1-031735124-GC-G	chr1	31735124	GC	G	11598	VQSRTrancheINDEL99.50to99.90	0.0021632	sas	7.740000000000004e-4	0	108	0.0021632
chr1-031735124-GC-GCC	chr1	31735124	GC	GCC	11598	VQSRTrancheINDEL99.50to99.90	0	none	0.006546	0	108	0.006546
chr1-031735124-GC-GCCC	chr1	31735124	GC	GCCC	11598	VQSRTrancheINDEL99.50to99.90	0	none	9e-6	0	108	9e-6
chr1-031735124-GC-GGCC	chr1	31735124	GC	GGCC	11598	VQSRTrancheINDEL99.50to99.90	0	none	0	0	108	1e-6
chr1-031735124-GC-TC	chr1	31735124	GC	TC	11598	VQSRTrancheINDEL99.50to99.90	0	none	5.2999999999999994e-5	0	108	5.2999999999999994e-5
chr1-031735133-AAT-*	chr1	31735133	AAT	*	45410	ExcessHet	0	none	9e-6	0	82	9e-6
chr1-031735133-AAT-A	chr1	31735133	AAT	A	45410	ExcessHet	0	none	0	0	82	1e-6
chr1-031735133-AAT-CAT	chr1	31735133	AAT	CAT	45410	ExcessHet	0	none	0.03780100000000001	4	82	0.03780100000000001
chr1-031735135-T-*	chr1	31735135	T	*	13904	PASS	0	none	2.2000000000000003e-5	0	70	2.2000000000000003e-5
chr1-031735135-T-A	chr1	31735135	T	A	13904	PASS	0.033202	nfe	0.01108499999999999	6	70	0.033202
chr1-031735135-T-C	chr1	31735135	T	C	13904	PASS	4.647e-5	sas	3.6999999999999985e-5	0	70	4.647e-5
chr1-031735135-T-G	chr1	31735135	T	G	13904	PASS	1.8862e-4	nfe	3.3800000000000046e-4	0	70	3.3800000000000046e-4
chr1-031735137-C-A	chr1	31735137	C	A	2930	PASS	0.0042975	nfe	0.00193699999999999	2	60	0.0042975
chr1-031735137-C-G	chr1	31735137	C	G	2930	PASS	1.4922e-4	nfe	8.9e-5	0	60	1.4922e-4
chr1-031735137-C-T	chr1	31735137	C	T	2930	PASS	3.153e-5	amr	2.9400000000000004e-4	0	60	2.9400000000000004e-4
chr1-031735139-T-*	chr1	31735139	T	*	5195	VQSRTrancheSNP99.80to99.90	0	none	0	0	50	1e-6
chr1-031735139-T-A	chr1	31735139	T	A	5195	VQSRTrancheSNP99.80to99.90	0.0022835	nfe	6.320000000000003e-4	1	50	0.0022835
chr1-031735139-T-C	chr1	31735139	T	C	5195	VQSRTrancheSNP99.80to99.90	0.001101	sas	0.00291	0	50	0.00291
chr1-031735139-T-G	chr1	31735139	T	G	5195	VQSRTrancheSNP99.80to99.90	5.8997e-4	afr	2.2000000000000003e-5	0	50	5.8997e-4
chr1-031735147-A-C	chr1	31735147	A	C	74583	ExcessHet	0.10875	sas	0.03911900000000001	1	46	0.10875
chr1-031735373-A-T	chr1	31735373	A	T	50	PASS	1.6527e-4	nfe	8.9e-5	0	26	1.6527e-4
chr1-031735816-C-T	chr1	31735816	C	T	111710	PASS	0.019413	eas	0.00355	1	134	0.019413
chr1-031735872-G-A	chr1	31735872	G	A	111661	PASS	0.019366	eas	0.003575	1	134	0.019366
chr1-031736180-A-G	chr1	31736180	A	G	16919	PASS	0.0011241	amr	5.41e-4	2	134	0.0011241
chr1-031736807-C-T	chr1	31736807	C	T	408431	PASS	0.19131	afr	0.02361700000000001	1	134	0.19131
chr1-031737299-C-T	chr1	31737299	C	T	1010664	PASS	0.043396	nfe	0.04057200000000002	6	134	0.043396
chr1-031737562-C-G	chr1	31737562	C	G	6281820	PASS	0.32373	sas	0.129356	14	134	0.32373
chr1-031737617-C-A	chr1	31737617	C	A	3222018	PASS	0.17802	amr	0.07656	10	134	0.17802
chr1-031738434-C-T	chr1	31738434	C	T	810329	PASS	0.042175	nfe	0.02512700000000001	10	134	0.042175
chr1-031738462-C-G	chr1	31738462	C	G	912966	PASS	0.22522	afr	0.02796500000000001	1	134	0.22522
chr1-031738462-C-T	chr1	31738462	C	T	912966	PASS	8.395e-5	nfe	0	0	134	8.395e-5
chr1-031738525-C-G	chr1	31738525	C	G	161409	PASS	0.01902	eas	0.00355	1	134	0.01902
chr1-031738613-A-G	chr1	31738613	A	G	384437	PASS	0.088318	afr	0.008391	1	134	0.088318
chr1-031738824-C-T	chr1	31738824	C	T	1408	PASS	1.32e-6	nfe	0	1	134	1.32e-6
chr1-031738875-G-A	chr1	31738875	G	A	178592	PASS	0.019629	eas	0.003524	1	134	0.019629
chr1-031739082-A-G	chr1	31739082	A	G	4961468	PASS	0.43679	afr	0.194172	19	134	0.43679
chr1-031739653-T-G	chr1	31739653	T	G	1249249	PASS	0.15851	afr	0.04099800000000001	3	134	0.15851
chr1-031739679-A-G	chr1	31739679	A	G	111420	PASS	0.01967	eas	0.003524	1	134	0.01967
chr1-031741237-G-A	chr1	31741237	G	A	55996	PASS	0.017578	eas	0.003372	1	134	0.017578
chr1-031741980-T-G	chr1	31741980	T	G	8923384	PASS	0.67641	afr	0.23157400000000003	20	134	0.67641
chr1-031743418-T-G	chr1	31743418	T	G	72	PASS	0	none	2.2000000000000003e-5	0	6	2.2000000000000003e-5
chr1-031744048-C-T	chr1	31744048	C	T	72621	PASS	0.017294	eas	0.003727	1	134	0.017294
chr1-031744049-G-A	chr1	31744049	G	A	569198	PASS	0.13512	afr	0.036657	3	134	0.13512
chr1-031744413-A-C	chr1	31744413	A	C	1895	PASS	0.0012726	nfe	5.640000000000005e-4	1	134	0.0012726
chr1-031744597-C-A	chr1	31744597	C	A	52456	PASS	0	none	0	0	134	1e-6
chr1-031744597-C-T	chr1	31744597	C	T	52456	PASS	0.021901	amr	9.640000000000004e-4	1	134	0.021901
chr1-031744615-C-T	chr1	31744615	C	T	243454	PASS	0.010602	nfe	0.005673	2	134	0.010602
chr1-031755908-A-G	chr1	31755908	A	G	227557	PASS	0.090132	afr	0.00849599999999998	1	134	0.090132
chr1-031756312-G-A	chr1	31756312	G	A	13535634	PASS	0.31829	sas	0.12879100000000002	14	134	0.31829
chr1-031757586-T-TG	chr1	31757586	T	TG	328723.97	PASS	0.35718	afr	0.06338200000000001	2	56	0.35718
chr1-031790279-G-A	chr1	31790279	G	A	90519	PASS	0.16028	afr	0.01598700000000002	0	76	0.16028
chr1-031790479-A-G	chr1	31790479	A	G	111460	PASS	0.027397	sas	0.006008	1	132	0.027397
chr1-031790485-T-C	chr1	31790485	T	C	12378114	PASS	0.82228	afr	0.7136750000000002	103	134	0.82228
chr1-031790825-G-A	chr1	31790825	G	A	6319	PASS	2.4883e-4	nfe	7.099999999999998e-5	1	134	2.4883e-4
chr1-031790989-G-A	chr1	31790989	G	A	958933	PASS	0.034215	nfe	0.02382900000000002	2	134	0.034215
chr1-031792165-G-T	chr1	31792165	G	T	232638	PASS	0.090994	afr	0.00893799999999999	2	134	0.090994
chr1-031793204-AAGAG-A	chr1	31793204	AAGAG	A	1389551	ExcessHet	0.0011195	afr	0.00990099999999998	0	128	0.00990099999999998
chr1-031793204-AAGAG-AAG	chr1	31793204	AAGAG	AAG	1389551	ExcessHet	0	none	0.3052139999999994	35	128	0.3052139999999994
chr1-031793204-AAGAG-AAGAGAG	chr1	31793204	AAGAG	AAGAGAG	1389551	ExcessHet	0	none	0.01374799999999999	3	128	0.01374799999999999
chr1-031793204-AAGAG-GAGAG	chr1	31793204	AAGAG	GAGAG	1389551	ExcessHet	0	none	0	0	128	1e-6
chr1-031793208-G-*	chr1	31793208	G	*	1665	PASS	0	none	0.00989799999999998	0	120	0.00989799999999998
chr1-031793208-G-T	chr1	31793208	G	T	1665	PASS	0	none	9e-6	0	120	9e-6
chr1-031793716-G-A	chr1	31793716	G	A	110262	PASS	0.0049877	nfe	0.002665	1	134	0.0049877
chr1-031793844-C-T	chr1	31793844	C	T	125545	PASS	0.0050003	nfe	0.003271	1	134	0.0050003
chr1-031794174-G-A	chr1	31794174	G	A	30557	PASS	0.003727	nfe	9.87999999999999e-4	1	134	0.003727
chr1-031794190-C-T	chr1	31794190	C	T	400907	PASS	0.021196	nfe	0.01735500000000001	3	134	0.021196
chr1-031794433-A-G	chr1	31794433	A	G	1063771	PASS	0.38111	afr	0.13530100000000003	29	134	0.38111
chr1-031794476-C-A	chr1	31794476	C	A	186	PASS	1.096e-5	nfe	1.88e-4	0	102	1.88e-4
chr1-031794486-CTTTTTT-*	chr1	31794486	CTTTTTT	*	4088	PASS	0	none	3.6999999999999985e-5	0	106	3.6999999999999985e-5
chr1-031794486-CTTTTTT-ATTTTTT	chr1	31794486	CTTTTTT	ATTTTTT	4088	PASS	0	none	9e-6	0	106	9e-6
chr1-031794486-CTTTTTT-C	chr1	31794486	CTTTTTT	C	4088	PASS	0	none	0	0	106	1e-6
chr1-031794486-CTTTTTT-CTT	chr1	31794486	CTTTTTT	CTT	4088	PASS	0	none	0	0	106	1e-6
chr1-031794486-CTTTTTT-CTTTTT	chr1	31794486	CTTTTTT	CTTTTT	4088	PASS	0	none	3.6000000000000035e-4	0	106	3.6000000000000035e-4
chr1-031794486-CTTTTTT-CTTTTTTT	chr1	31794486	CTTTTTT	CTTTTTTT	4088	PASS	0	none	0.00186499999999999	2	106	0.00186499999999999
chr1-031794486-CTTTTTT-CTTTTTTTT	chr1	31794486	CTTTTTT	CTTTTTTTT	4088	PASS	0	none	0	0	106	1e-6
chr1-031794486-CTTTTTT-TTTTTTT	chr1	31794486	CTTTTTT	TTTTTTT	4088	PASS	0	none	4.05e-4	0	106	4.05e-4
chr1-031794491-TTTTTC-*	chr1	31794491	TTTTTC	*	13078.97	VQSRTrancheINDEL95.00to96.00	0	none	7.099999999999998e-5	0	114	7.099999999999998e-5
chr1-031794491-TTTTTC-T	chr1	31794491	TTTTTC	T	13078.97	VQSRTrancheINDEL95.00to96.00	0.0045206	sas	0.006108	0	114	0.006108
chr1-031794492-TTTTC-*	chr1	31794492	TTTTC	*	4402	VQSRTrancheINDEL95.00to96.00	0	none	0.006234	0	96	0.006234
chr1-031794492-TTTTC-CTTTC	chr1	31794492	TTTTC	CTTTC	4402	VQSRTrancheINDEL95.00to96.00	0	none	8.440000000000002e-4	0	96	8.440000000000002e-4
chr1-031794492-TTTTC-T	chr1	31794492	TTTTC	T	4402	VQSRTrancheINDEL95.00to96.00	2.7991e-4	nfe	4.270000000000005e-4	0	96	4.270000000000005e-4
chr1-031794493-TTTC-*	chr1	31794493	TTTC	*	122	PASS	0	none	0.006801	0	90	0.006801
chr1-031794493-TTTC-CTTC	chr1	31794493	TTTC	CTTC	122	PASS	0	none	0	0	90	1e-6
chr1-031794493-TTTC-T	chr1	31794493	TTTC	T	122	PASS	0	none	0	0	90	1e-6
chr1-031794495-TC-*	chr1	31794495	TC	*	536.97	VQSRTrancheINDEL95.00to96.00	0	none	0.006827	0	92	0.006827
chr1-031794495-TC-T	chr1	31794495	TC	T	536.97	VQSRTrancheINDEL95.00to96.00	4.59e-6	nfe	2.5100000000000014e-4	0	92	2.5100000000000014e-4
chr1-031794496-CTTTTCTT-*	chr1	31794496	CTTTTCTT	*	3411	VQSRTrancheINDEL95.00to96.00	0	none	0.00716	0	70	0.00716
chr1-031794496-CTTTTCTT-ATTTTCTT	chr1	31794496	CTTTTCTT	ATTTTCTT	3411	VQSRTrancheINDEL95.00to96.00	0	none	1.0799999999999996e-4	0	70	1.0799999999999996e-4
chr1-031794496-CTTTTCTT-C	chr1	31794496	CTTTTCTT	C	3411	VQSRTrancheINDEL95.00to96.00	2.1414e-4	sas	1.47e-4	0	70	2.1414e-4
chr1-031794496-CTTTTCTT-CT	chr1	31794496	CTTTTCTT	CT	3411	VQSRTrancheINDEL95.00to96.00	0	none	6.560000000000003e-4	0	70	6.560000000000003e-4
chr1-031794496-CTTTTCTT-CTTTTTCTT	chr1	31794496	CTTTTCTT	CTTTTTCTT	3411	VQSRTrancheINDEL95.00to96.00	0	none	6.999999999999998e-5	0	70	6.999999999999998e-5
chr1-031794496-CTTTTCTT-CTTTTTTTTTTCTT	chr1	31794496	CTTTTCTT	CTTTTTTTTTTCTT	3411	VQSRTrancheINDEL95.00to96.00	0	none	2.2000000000000003e-5	0	70	2.2000000000000003e-5
chr1-031794496-CTTTTCTT-CTTTTTTTTTTTCTT	chr1	31794496	CTTTTCTT	CTTTTTTTTTTTCTT	3411	VQSRTrancheINDEL95.00to96.00	0	none	9e-6	0	70	9e-6
chr1-031794496-CTTTTCTT-TTTTTCTT	chr1	31794496	CTTTTCTT	TTTTTCTT	3411	VQSRTrancheINDEL95.00to96.00	0	none	6.790000000000002e-4	0	70	6.790000000000002e-4
chr1-031794497-TTTTC-*	chr1	31794497	TTTTC	*	110811.97	PASS	0	none	9.150000000000004e-4	0	74	9.150000000000004e-4
chr1-031794497-TTTTC-T	chr1	31794497	TTTTC	T	110811.97	PASS	0.069323	sas	0.05073400000000001	4	74	0.069323
chr1-031794498-TTTC-*	chr1	31794498	TTTC	*	767546.97	PASS	0	none	0.04460800000000001	3	76	0.04460800000000001
chr1-031794498-TTTC-T	chr1	31794498	TTTC	T	767546.97	PASS	0.26125	sas	0.17470900000000003	13	76	0.26125
chr1-031794499-TTC-*	chr1	31794499	TTC	*	221731.97	PASS	0	none	0.215862	14	72	0.215862
chr1-031794499-TTC-T	chr1	31794499	TTC	T	221731.97	PASS	0.10582	sas	0.03067400000000002	3	72	0.10582
chr1-031794500-TC-*	chr1	31794500	TC	*	28429.97	PASS	0	none	0.246523	15	70	0.246523
chr1-031794500-TC-T	chr1	31794500	TC	T	28429.97	PASS	0.0048453	sas	0.004204	0	70	0.0048453
chr1-031794500-TC-TAC	chr1	31794500	TC	TAC	28429.97	PASS	0	none	0	0	70	1e-6
chr1-031794501-CTTTT-*	chr1	31794501	CTTTT	*	221381	PASS	0	none	0.201389	11	44	0.201389
chr1-031794501-CTTTT-ATTTT	chr1	31794501	CTTTT	ATTTT	221381	PASS	0	none	1e-5	0	44	1e-5
chr1-031794501-CTTTT-C	chr1	31794501	CTTTT	C	221381	PASS	0	none	5.7e-5	0	44	5.7e-5
chr1-031794501-CTTTT-CT	chr1	31794501	CTTTT	CT	221381	PASS	0	none	5.530000000000003e-4	0	44	5.530000000000003e-4
chr1-031794501-CTTTT-CTT	chr1	31794501	CTTTT	CTT	221381	PASS	0	none	0.004576	0	44	0.004576
chr1-031794501-CTTTT-CTTT	chr1	31794501	CTTTT	CTTT	221381	PASS	0	none	0.03999700000000002	3	44	0.03999700000000002
chr1-031794501-CTTTT-CTTTTT	chr1	31794501	CTTTT	CTTTTT	221381	PASS	0	none	0.03871800000000001	2	44	0.03871800000000001
chr1-031794501-CTTTT-CTTTTTT	chr1	31794501	CTTTT	CTTTTTT	221381	PASS	0	none	0.002951	0	44	0.002951
chr1-031794501-CTTTT-CTTTTTTT	chr1	31794501	CTTTT	CTTTTTTT	221381	PASS	0	none	9.5e-5	0	44	9.5e-5
chr1-031794501-CTTTT-CTTTTTTTT	chr1	31794501	CTTTT	CTTTTTTTT	221381	PASS	0	none	0	0	44	1e-6
chr1-031794501-CTTTT-TTTTT	chr1	31794501	CTTTT	TTTTT	221381	PASS	0	none	0.031172	0	44	0.031172
chr1-031794512-TTTTG-*	chr1	31794512	TTTTG	*	15964	PASS	0	none	6.330000000000003e-4	0	78	6.330000000000003e-4
chr1-031794512-TTTTG-GTTTG	chr1	31794512	TTTTG	GTTTG	15964	PASS	0	none	0.00142199999999999	0	78	0.00142199999999999
chr1-031794512-TTTTG-T	chr1	31794512	TTTTG	T	15964	PASS	1.1653e-4	eas	3.8200000000000034e-4	0	78	3.8200000000000034e-4
chr1-031794512-TTTTG-TGTTTG	chr1	31794512	TTTTG	TGTTTG	15964	PASS	0	none	0.00159299999999999	0	78	0.00159299999999999
chr1-031794512-TTTTG-TTGTTTG	chr1	31794512	TTTTG	TTGTTTG	15964	PASS	0	none	3.6999999999999985e-5	0	78	3.6999999999999985e-5
chr1-031794512-TTTTG-TTTTGTTTG	chr1	31794512	TTTTG	TTTTGTTTG	15964	PASS	0	none	4.490000000000005e-4	0	78	4.490000000000005e-4
chr1-031794513-TTTG-*	chr1	31794513	TTTG	*	691.97	VQSRTrancheINDEL95.00to96.00	0	none	0.00112999999999999	0	70	0.00112999999999999
chr1-031794513-TTTG-T	chr1	31794513	TTTG	T	691.97	VQSRTrancheINDEL95.00to96.00	3.7926e-4	eas	5.170000000000002e-4	0	70	5.170000000000002e-4
chr1-031794514-TTG-*	chr1	31794514	TTG	*	286.97	VQSRTrancheINDEL95.00to96.00	0	none	0.00178899999999999	0	64	0.00178899999999999
chr1-031794514-TTG-T	chr1	31794514	TTG	T	286.97	VQSRTrancheINDEL95.00to96.00	4.938e-5	nfe	2.2899999999999996e-4	0	64	2.2899999999999996e-4
chr1-031794515-TG-*	chr1	31794515	TG	*	388.97	VQSRTrancheINDEL97.00to99.00	0	none	0.002136	0	64	0.002136
chr1-031794515-TG-T	chr1	31794515	TG	T	388.97	VQSRTrancheINDEL97.00to99.00	0	none	2.2899999999999996e-4	0	64	2.2899999999999996e-4
chr1-031794516-G-*	chr1	31794516	G	*	604	PASS	0	none	0.002484	0	56	0.002484
chr1-031794516-G-T	chr1	31794516	G	T	604	PASS	8.216e-5	nfe	2.9400000000000004e-4	0	56	2.9400000000000004e-4
chr1-031796244-A-G	chr1	31796244	A	G	68882	PASS	0.0061162	nfe	0.006765	0	34	0.006765
chr1-031796757-C-A	chr1	31796757	C	A	216544	PASS	0.012622	nfe	0.006215	2	134	0.012622
chr1-031798064-A-G	chr1	31798064	A	G	3217457	PASS	0.45563	afr	0.15694000000000002	29	134	0.45563
chr1-031798792-G-A	chr1	31798792	G	A	205826	PASS	0.061089	afr	0.007301	1	134	0.061089
chr1-031799394-G-A	chr1	31799394	G	A	389370	PASS	0.019456	nfe	0.01186299999999999	1	134	0.019456
chr1-031799394-G-C	chr1	31799394	G	C	389370	PASS	1.1675e-4	nfe	2.2000000000000003e-5	0	134	1.1675e-4
chr1-031799500-C-T	chr1	31799500	C	T	227141	PASS	0.009934	nfe	0.006318	1	134	0.009934
chr1-031800425-A-G	chr1	31800425	A	G	19020746	PASS	0.8157	sas	0.7229630000000004	102	134	0.8157
chr1-031800765-C-A	chr1	31800765	C	A	9386	PASS	0	none	9e-6	0	134	9e-6
chr1-031800765-C-T	chr1	31800765	C	T	9386	PASS	9.3141e-4	nfe	5.870000000000004e-4	1	134	9.3141e-4
chr1-031814017-G-T	chr1	31814017	G	T	1124	PASS	2.005e-5	nfe	0	1	134	2.005e-5
chr1-031814028-G-A	chr1	31814028	G	A	10542152	PASS	0.48621	amr	0.3894029999999999	54	134	0.48621
chr1-031814270-T-C	chr1	31814270	T	C	142629	PASS	0.011954	eas	0.003753	1	134	0.011954
chr1-031814289-T-C	chr1	31814289	T	C	144587	PASS	0.01205	eas	0.003727	1	134	0.01205
chr1-031814289-T-G	chr1	31814289	T	G	144587	PASS	2.67e-6	nfe	0	0	134	2.67e-6
chr1-031814462-G-A	chr1	31814462	G	A	491814	PASS	0.029501	nfe	0.01419699999999998	2	134	0.029501
chr1-031814768-G-A	chr1	31814768	G	A	601186	PASS	0.053931	eas	0.01443399999999999	3	134	0.053931
chr1-031815009-T-C	chr1	31815009	T	C	45720208	PASS	0.69976	sas	0.6709200000000005	95	134	0.69976
chr1-031815123-G-A	chr1	31815123	G	A	128167	PASS	0.012076	eas	0.00264	1	134	0.012076
chr1-031815509-C-T	chr1	31815509	C	T	154239	PASS	0.034669	nfe	0.018779	7	134	0.034669
chr1-031815803-A-G	chr1	31815803	A	G	72022	PASS	0.12867	sas	0.03273300000000001	0	0	0.12867
chr1-031852056-A-G	chr1	31852056	A	G	23885	PASS	0	none	0.016557	0	0	0.016557
chr1-031906736-GCACACACACACACACACATACACA-ACACACACACACACACACATACACA	chr1	31906736	GCACACACACACACACACATACACA	ACACACACACACACACACATACACA	3082	PASS	0	none	5.2999999999999994e-5	0	0	5.2999999999999994e-5
chr1-031906736-GCACACACACACACACACATACACA-G	chr1	31906736	GCACACACACACACACACATACACA	G	3082	PASS	0	none	0	0	0	1e-6
chr1-031906736-GCACACACACACACACACATACACA-GCACACACACACACACACACATACACA	chr1	31906736	GCACACACACACACACACATACACA	GCACACACACACACACACACATACACA	3082	PASS	0	none	8.66e-4	0	0	8.66e-4
chr1-031906736-GCACACACACACACACACATACACA-GCACACACACACACACATACACA	chr1	31906736	GCACACACACACACACACATACACA	GCACACACACACACACATACACA	3082	PASS	0	none	7.240000000000005e-4	0	0	7.240000000000005e-4
chr1-031906736-GCACACACACACACACACATACACA-GCACACACACACACATACACA	chr1	31906736	GCACACACACACACACACATACACA	GCACACACACACACATACACA	3082	PASS	0	none	5.2999999999999994e-5	0	0	5.2999999999999994e-5
chr1-031908420-GAA-G	chr1	31908420	GAA	G	5572.97	PASS	0	none	9e-6	0	2	9e-6
chr1-031908420-GAA-GA	chr1	31908420	GAA	GA	5572.97	PASS	0	none	0.00136999999999999	0	2	0.00136999999999999
chr1-031908420-GAA-GAAA	chr1	31908420	GAA	GAAA	5572.97	PASS	0	none	0.00181099999999999	0	2	0.00181099999999999
chr1-031910285-ATT-A	chr1	31910285	ATT	A	275860	ExcessHet	2.0136e-4	sas	0.00164199999999999	1	86	0.00164199999999999
chr1-031910285-ATT-AT	chr1	31910285	ATT	AT	275860	ExcessHet	0	none	0.09615	7	86	0.09615
chr1-031910285-ATT-ATTT	chr1	31910285	ATT	ATTT	275860	ExcessHet	0	none	0.10430300000000002	6	86	0.10430300000000002
chr1-031910285-ATT-ATTTT	chr1	31910285	ATT	ATTTT	275860	ExcessHet	0	none	0.001963	0	86	0.001963
chr1-031910285-ATT-ATTTTTT	chr1	31910285	ATT	ATTTTTT	275860	ExcessHet	0	none	0	0	86	1e-6
chr1-031910285-ATT-TTT	chr1	31910285	ATT	TTT	275860	ExcessHet	0	none	9e-6	0	86	9e-6
chr1-031915535-ATTTTTTTTTT-A	chr1	31915535	ATTTTTTTTTT	A	98102	PASS	0	none	0	0	0	1e-6
chr1-031915535-ATTTTTTTTTT-AT	chr1	31915535	ATTTTTTTTTT	AT	98102	PASS	0	none	9e-6	0	0	9e-6
chr1-031915535-ATTTTTTTTTT-ATTT	chr1	31915535	ATTTTTTTTTT	ATTT	98102	PASS	0	none	9e-6	0	0	9e-6
chr1-031915535-ATTTTTTTTTT-ATTTT	chr1	31915535	ATTTTTTTTTT	ATTTT	98102	PASS	0	none	5.2999999999999994e-5	0	0	5.2999999999999994e-5
chr1-031915535-ATTTTTTTTTT-ATTTTT	chr1	31915535	ATTTTTTTTTT	ATTTTT	98102	PASS	0	none	4.260000000000005e-4	0	0	4.260000000000005e-4
chr1-031915535-ATTTTTTTTTT-ATTTTTT	chr1	31915535	ATTTTTTTTTT	ATTTTTT	98102	PASS	0	none	9.370000000000004e-4	0	0	9.370000000000004e-4
chr1-031915535-ATTTTTTTTTT-ATTTTTTT	chr1	31915535	ATTTTTTTTTT	ATTTTTTT	98102	PASS	0	none	0.004859	0	0	0.004859
chr1-031915535-ATTTTTTTTTT-ATTTTTTTT	chr1	31915535	ATTTTTTTTTT	ATTTTTTTT	98102	PASS	0	none	0.01624200000000001	0	0	0.01624200000000001
chr1-031915535-ATTTTTTTTTT-ATTTTTTTTT	chr1	31915535	ATTTTTTTTTT	ATTTTTTTTT	98102	PASS	0	none	0.04425000000000002	0	0	0.04425000000000002
chr1-031915535-ATTTTTTTTTT-ATTTTTTTTTTT	chr1	31915535	ATTTTTTTTTT	ATTTTTTTTTTT	98102	PASS	0	none	0.004961	0	0	0.004961
chr1-031915535-ATTTTTTTTTT-ATTTTTTTTTTTT	chr1	31915535	ATTTTTTTTTT	ATTTTTTTTTTTT	98102	PASS	0	none	9.130000000000004e-4	0	0	9.130000000000004e-4
chr1-031915535-ATTTTTTTTTT-ATTTTTTTTTTTTT	chr1	31915535	ATTTTTTTTTT	ATTTTTTTTTTTTT	98102	PASS	0	none	1.0699999999999996e-4	0	0	1.0699999999999996e-4
chr1-031915535-ATTTTTTTTTT-ATTTTTTTTTTTTTT	chr1	31915535	ATTTTTTTTTT	ATTTTTTTTTTTTTT	98102	PASS	0	none	6.999999999999998e-5	0	0	6.999999999999998e-5
chr1-031915535-ATTTTTTTTTT-ATTTTTTTTTTTTTTT	chr1	31915535	ATTTTTTTTTT	ATTTTTTTTTTTTTTT	98102	PASS	0	none	9e-6	0	0	9e-6
chr1-031915535-ATTTTTTTTTT-TTTTTTTTTTT	chr1	31915535	ATTTTTTTTTT	TTTTTTTTTTT	98102	PASS	0	none	9e-6	0	0	9e-6
chr1-031915559-A-*	chr1	31915559	A	*	1792	PASS	0	none	1.27e-4	0	0	1.27e-4
chr1-031915559-A-G	chr1	31915559	A	G	1792	PASS	0	none	2.2000000000000003e-5	0	0	2.2000000000000003e-5
chr1-031915559-A-T	chr1	31915559	A	T	1792	PASS	0.0029112	nfe	0.00166299999999999	0	0	0.0029112
chr1-031915644-A-C	chr1	31915644	A	C	62	PASS	2.59e-5	nfe	9e-6	0	38	2.59e-5
chr1-031915644-A-G	chr1	31915644	A	G	62	PASS	1.527e-5	nfe	9e-6	0	38	1.527e-5
chr1-031915644-A-T	chr1	31915644	A	T	62	PASS	0	none	2.2000000000000003e-5	0	38	2.2000000000000003e-5
chr1-031915703-C-T	chr1	31915703	C	T	7512	PASS	0.0024012	nfe	0.00105899999999999	1	96	0.0024012
chr1-031915794-T-A	chr1	31915794	T	A	65193	PASS	0.072572	afr	0.006653	1	126	0.072572
chr1-031915991-TAAAA-*	chr1	31915991	TAAAA	*	892942	ExcessHet	0	none	3.6999999999999985e-5	0	112	3.6999999999999985e-5
chr1-031915991-TAAAA-AAAAA	chr1	31915991	TAAAA	AAAAA	892942	ExcessHet	0	none	0.00426	0	112	0.00426
chr1-031915991-TAAAA-CAAAA	chr1	31915991	TAAAA	CAAAA	892942	ExcessHet	0	none	0	0	112	1e-6
chr1-031915991-TAAAA-T	chr1	31915991	TAAAA	T	892942	ExcessHet	0	none	0	0	112	1e-6
chr1-031915991-TAAAA-TA	chr1	31915991	TAAAA	TA	892942	ExcessHet	0	none	3.160000000000005e-4	0	112	3.160000000000005e-4
chr1-031915991-TAAAA-TAA	chr1	31915991	TAAAA	TAA	892942	ExcessHet	0	none	0.007193	0	112	0.007193
chr1-031915991-TAAAA-TAAA	chr1	31915991	TAAAA	TAAA	892942	ExcessHet	0	none	0.2768539999999995	38	112	0.2768539999999995
chr1-031915991-TAAAA-TAAAAA	chr1	31915991	TAAAA	TAAAAA	892942	ExcessHet	0	none	0.098177	7	112	0.098177
chr1-031915991-TAAAA-TAAAAAA	chr1	31915991	TAAAA	TAAAAAA	892942	ExcessHet	0	none	0.002789	0	112	0.002789
chr1-031915991-TAAAA-TAAAAAAA	chr1	31915991	TAAAA	TAAAAAAA	892942	ExcessHet	0	none	1.0799999999999996e-4	0	112	1.0799999999999996e-4
chr1-031915991-TAAAA-TAAAAAAAA	chr1	31915991	TAAAA	TAAAAAAAA	892942	ExcessHet	0	none	0	0	112	1e-6
chr1-031915991-TAAAA-TAAAAAAAAA	chr1	31915991	TAAAA	TAAAAAAAAA	892942	ExcessHet	0	none	3.6999999999999985e-5	0	112	3.6999999999999985e-5
chr1-031915991-TAAAA-TAAAAAAAAAA	chr1	31915991	TAAAA	TAAAAAAAAAA	892942	ExcessHet	0	none	0	0	112	1e-6
chr1-031916006-T-*	chr1	31916006	T	*	161	PASS	0	none	9e-6	0	130	9e-6
chr1-031916006-T-A	chr1	31916006	T	A	161	PASS	2.64e-5	nfe	1.47e-4	0	130	1.47e-4
chr1-031919115-GAAA-*	chr1	31919115	GAAA	*	336603	ExcessHet	0	none	1.27e-4	0	96	1.27e-4
chr1-031919115-GAAA-AAAA	chr1	31919115	GAAA	AAAA	336603	ExcessHet	0	none	0.0038	0	96	0.0038
chr1-031919115-GAAA-G	chr1	31919115	GAAA	G	336603	ExcessHet	0	none	0	0	96	1e-6
chr1-031919115-GAAA-GA	chr1	31919115	GAAA	GA	336603	ExcessHet	0	none	0.00193899999999999	0	96	0.00193899999999999
chr1-031919115-GAAA-GAA	chr1	31919115	GAAA	GAA	336603	ExcessHet	0	none	0.119203	9	96	0.119203
chr1-031919115-GAAA-GAAAA	chr1	31919115	GAAA	GAAAA	336603	ExcessHet	0	none	0.045378	5	96	0.045378
chr1-031919115-GAAA-GAAAAA	chr1	31919115	GAAA	GAAAAA	336603	ExcessHet	0	none	6.560000000000002e-4	0	96	6.560000000000002e-4
chr1-031919115-GAAA-TAAA	chr1	31919115	GAAA	TAAA	336603	ExcessHet	0	none	0	0	96	1e-6
chr1-031919470-TAAA-AAAA	chr1	31919470	TAAA	AAAA	46621	PASS	0	none	3.6999999999999985e-5	0	0	3.6999999999999985e-5
chr1-031919470-TAAA-T	chr1	31919470	TAAA	T	46621	PASS	0	none	2.2000000000000003e-5	0	0	2.2000000000000003e-5
chr1-031919470-TAAA-TA	chr1	31919470	TAAA	TA	46621	PASS	0	none	0.00181099999999999	0	0	0.00181099999999999
chr1-031919470-TAAA-TAA	chr1	31919470	TAAA	TAA	46621	PASS	0	none	0.02287200000000001	0	0	0.02287200000000001
chr1-031919470-TAAA-TAAAA	chr1	31919470	TAAA	TAAAA	46621	PASS	0	none	0.00468	0	0	0.00468
chr1-031919470-TAAA-TAAAAA	chr1	31919470	TAAA	TAAAAA	46621	PASS	0	none	1.47e-4	0	0	1.47e-4
chr1-031934101-C-T	chr1	31934101	C	T	22732	PASS	0.075906	nfe	0.01679300000000002	0	0	0.075906
chr1-031944881-G-T	chr1	31944881	G	T	48957	PASS	0.41066	afr	0.034614	0	0	0.41066
chr1-032014130-G-A	chr1	32014130	G	A	306663	PASS	0.021276	nfe	0.01063199999999998	5	130	0.021276
chr1-032014481-C-T	chr1	32014481	C	T	90361	PASS	0.10511	afr	0.00807499999999999	1	114	0.10511
chr1-032033147-C-T	chr1	32033147	C	T	692	PASS	2e-6	nfe	0	1	134	2e-6
chr1-032033472-T-C	chr1	32033472	T	C	214630	PASS	4.37e-6	nfe	0	0	134	4.37e-6
chr1-032033472-T-G	chr1	32033472	T	G	214630	PASS	0.17163	afr	0.01727600000000001	2	134	0.17163
chr1-032036760-G-A	chr1	32036760	G	A	634664	PASS	0.10962	nfe	0.081988	12	128	0.10962
chr1-032036829-T-*	chr1	32036829	T	*	695929	PASS	0	none	2.2000000000000003e-5	0	132	2.2000000000000003e-5
chr1-032036829-T-A	chr1	32036829	T	A	695929	PASS	0.22994	sas	0.07465300000000002	9	132	0.22994
chr1-032037088-A-G	chr1	32037088	A	G	213046	PASS	0.13794	afr	0.01283199999999999	2	134	0.13794
chr1-032038154-C-G	chr1	32038154	C	G	229622	PASS	0.10423	afr	0.00998099999999998	1	134	0.10423
chr1-032042917-TAAAA-AAAAA	chr1	32042917	TAAAA	AAAAA	8256	PASS	0	none	9e-6	0	46	9e-6
chr1-032042917-TAAAA-T	chr1	32042917	TAAAA	T	8256	PASS	0	none	2.2000000000000003e-5	0	46	2.2000000000000003e-5
chr1-032042917-TAAAA-TA	chr1	32042917	TAAAA	TA	8256	PASS	0	none	0.00124999999999999	0	46	0.00124999999999999
chr1-032042917-TAAAA-TAAA	chr1	32042917	TAAAA	TAAA	8256	PASS	0	none	1.0799999999999996e-4	0	46	1.0799999999999996e-4
chr1-032042917-TAAAA-TAAAAA	chr1	32042917	TAAAA	TAAAAA	8256	PASS	0	none	8.9e-5	0	46	8.9e-5
chr1-032042935-TAAAA-*	chr1	32042935	TAAAA	*	68843	PASS	0	none	5.2999999999999994e-5	0	12	5.2999999999999994e-5
chr1-032042935-TAAAA-AAAAA	chr1	32042935	TAAAA	AAAAA	68843	PASS	0	none	2.08e-4	0	12	2.08e-4
chr1-032042935-TAAAA-T	chr1	32042935	TAAAA	T	68843	PASS	4.175e-5	nfe	2.2000000000000003e-5	0	12	4.175e-5
chr1-032042935-TAAAA-TAA	chr1	32042935	TAAAA	TAA	68843	PASS	0	none	3.150000000000005e-4	0	12	3.150000000000005e-4
chr1-032042935-TAAAA-TAAA	chr1	32042935	TAAAA	TAAA	68843	PASS	0	none	0.01716600000000001	1	12	0.01716600000000001
chr1-032042935-TAAAA-TAAAAA	chr1	32042935	TAAAA	TAAAAA	68843	PASS	0	none	0.025995	2	12	0.025995
chr1-032042935-TAAAA-TAAAAAA	chr1	32042935	TAAAA	TAAAAAA	68843	PASS	0	none	7.010000000000006e-4	0	12	7.010000000000006e-4
chr1-032042935-TAAAA-TAAAAAAA	chr1	32042935	TAAAA	TAAAAAAA	68843	PASS	0	none	9e-6	0	12	9e-6
chr1-032042935-TAAAA-TAAAAAAAA	chr1	32042935	TAAAA	TAAAAAAAA	68843	PASS	0	none	0	0	12	1e-6
chr1-032052539-A-G	chr1	32052539	A	G	150	PASS	0	none	5.2999999999999994e-5	0	0	5.2999999999999994e-5
chr1-032073181-G-A	chr1	32073181	G	A	932301	PASS	0.19795	eas	0.095122	18	134	0.19795
chr1-032073202-G-T	chr1	32073202	G	T	113	PASS	1.5024e-4	nfe	1.6699999999999994e-4	0	54	1.6699999999999994e-4
chr1-032073227-TGGGGGCGGGACATTGGACGGTGGGCGGGGCTTCTAAGACGAAGCCCTGTGGGGGCTTGGGCTTTCGTGAGGACCAGCTCGTCGGGGCTAGAAAG-*	chr1	32073227	TGGGGGCGGGACATTGGACGGTGGGCGGGGCTTCTAAGACGAAGCCCTGTGGGGGCTTGGGCTTTCGTGAGGACCAGCTCGTCGGGGCTAGAAAG	*	974	PASS	0	none	0	0	10	1e-6
chr1-032073227-TGGGGGCGGGACATTGGACGGTGGGCGGGGCTTCTAAGACGAAGCCCTGTGGGGGCTTGGGCTTTCGTGAGGACCAGCTCGTCGGGGCTAGAAAG-GGGGGGCGGGACATTGGACGGTGGGCGGGGCTTCTAAGACGAAGCCCTGTGGGGGCTTGGGCTTTCGTGAGGACCAGCTCGTCGGGGCTAGAAAG	chr1	32073227	TGGGGGCGGGACATTGGACGGTGGGCGGGGCTTCTAAGACGAAGCCCTGTGGGGGCTTGGGCTTTCGTGAGGACCAGCTCGTCGGGGCTAGAAAG	GGGGGGCGGGACATTGGACGGTGGGCGGGGCTTCTAAGACGAAGCCCTGTGGGGGCTTGGGCTTTCGTGAGGACCAGCTCGTCGGGGCTAGAAAG	974	PASS	0	none	8.420000000000002e-4	0	10	8.420000000000002e-4
chr1-032073227-TGGGGGCGGGACATTGGACGGTGGGCGGGGCTTCTAAGACGAAGCCCTGTGGGGGCTTGGGCTTTCGTGAGGACCAGCTCGTCGGGGCTAGAAAG-T	chr1	32073227	TGGGGGCGGGACATTGGACGGTGGGCGGGGCTTCTAAGACGAAGCCCTGTGGGGGCTTGGGCTTTCGTGAGGACCAGCTCGTCGGGGCTAGAAAG	T	974	PASS	0	none	9e-6	0	10	9e-6
chr1-032073227-TGGGGGCGGGACATTGGACGGTGGGCGGGGCTTCTAAGACGAAGCCCTGTGGGGGCTTGGGCTTTCGTGAGGACCAGCTCGTCGGGGCTAGAAAG-TGGGGGGCGGGACATTGGACGGTGGGCGGGGCTTCTAAGACGAAGCCCTGTGGGGGCTTGGGCTTTCGTGAGGACCAGCTCGTCGGGGCTAGAAAG	chr1	32073227	TGGGGGCGGGACATTGGACGGTGGGCGGGGCTTCTAAGACGAAGCCCTGTGGGGGCTTGGGCTTTCGTGAGGACCAGCTCGTCGGGGCTAGAAAG	TGGGGGGCGGGACATTGGACGGTGGGCGGGGCTTCTAAGACGAAGCCCTGTGGGGGCTTGGGCTTTCGTGAGGACCAGCTCGTCGGGGCTAGAAAG	974	PASS	0	none	0	0	10	1e-6
chr1-032073248-T-*	chr1	32073248	T	*	1293	PASS	0	none	2.2000000000000003e-5	0	28	2.2000000000000003e-5
chr1-032073248-T-G	chr1	32073248	T	G	1293	PASS	0.0032011	eas	0.00161499999999999	0	28	0.0032011
chr1-032073322-G-C	chr1	32073322	G	C	53613	PASS	0.013821	nfe	0.00815699999999999	2	132	0.013821
chr1-032073410-T-G	chr1	32073410	T	G	55	PASS	5.513e-5	eas	5.2999999999999994e-5	0	32	5.513e-5
chr1-032073413-A-G	chr1	32073413	A	G	107	PASS	0	none	0	0	18	1e-6
chr1-032073413-A-T	chr1	32073413	A	T	107	PASS	1.839e-5	nfe	1.27e-4	0	18	1.27e-4
chr1-032073487-C-*	chr1	32073487	C	*	495	PASS	0	none	9e-6	0	22	9e-6
chr1-032073487-C-A	chr1	32073487	C	A	495	PASS	0	none	0	0	22	1e-6
chr1-032073487-C-G	chr1	32073487	C	G	495	PASS	9.5765e-4	amr	3.6999999999999985e-5	0	22	9.5765e-4
chr1-032073608-T-C	chr1	32073608	T	C	51	PASS	0	none	0	0	0	1e-6
chr1-032073608-T-G	chr1	32073608	T	G	51	PASS	0	none	9e-6	0	0	9e-6
chr1-032075488-C-T	chr1	32075488	C	T	291621	PASS	0.022686	mid	0.01841000000000001	1	134	0.022686
chr1-032075797-C-*	chr1	32075797	C	*	6991	PASS	0	none	9e-6	0	116	9e-6
chr1-032075797-C-A	chr1	32075797	C	A	6991	PASS	4.32e-6	nfe	1.47e-4	0	116	1.47e-4
chr1-032075797-C-G	chr1	32075797	C	G	6991	PASS	3.803e-5	nfe	0.002739	0	116	0.002739
chr1-032075797-C-T	chr1	32075797	C	T	6991	PASS	8.219e-5	nfe	0.00171799999999999	1	116	0.00171799999999999
chr1-032075800-A-*	chr1	32075800	A	*	17772	PASS	0	none	0	0	114	1e-6
chr1-032075800-A-C	chr1	32075800	A	C	17772	PASS	1.9789e-4	afr	0.01190899999999999	2	114	0.01190899999999999
chr1-032075804-A-*	chr1	32075804	A	*	13041	PASS	0	none	0	0	102	1e-6
chr1-032075804-A-C	chr1	32075804	A	C	13041	PASS	1.469e-4	afr	0.00895599999999999	1	102	0.00895599999999999
chr1-032075804-A-T	chr1	32075804	A	T	13041	PASS	7.072e-5	afr	0	0	102	7.072e-5
chr1-032075808-T-A	chr1	32075808	T	A	7369	PASS	0	none	2.2000000000000003e-5	0	108	2.2000000000000003e-5
chr1-032075808-T-C	chr1	32075808	T	C	7369	PASS	4.848e-5	afr	0.00531	1	108	0.00531
chr1-032075812-A-*	chr1	32075812	A	*	2238	PASS	0	none	1.0799999999999996e-4	0	110	1.0799999999999996e-4
chr1-032075812-A-C	chr1	32075812	A	C	2238	PASS	9.52e-6	nfe	0.00179099999999999	1	110	0.00179099999999999
chr1-032075839-GGTGTGTGTGTGTGTGTGTGTGT-G	chr1	32075839	GGTGTGTGTGTGTGTGTGTGTGT	G	1532760.97	ExcessHet	3.4e-6	nfe	0	0	114	3.4e-6
chr1-032075839-GGTGTGTGTGTGTGTGTGTGTGT-GGTGTGTGTGTGT	chr1	32075839	GGTGTGTGTGTGTGTGTGTGTGT	GGTGTGTGTGTGT	1532760.97	ExcessHet	0	none	0	0	114	1e-6
chr1-032075839-GGTGTGTGTGTGTGTGTGTGTGT-GGTGTGTGTGTGTGT	chr1	32075839	GGTGTGTGTGTGTGTGTGTGTGT	GGTGTGTGTGTGTGT	1532760.97	ExcessHet	0	none	2.2000000000000003e-5	0	114	2.2000000000000003e-5
chr1-032075839-GGTGTGTGTGTGTGTGTGTGTGT-GGTGTGTGTGTGTGTGT	chr1	32075839	GGTGTGTGTGTGTGTGTGTGTGT	GGTGTGTGTGTGTGTGT	1532760.97	ExcessHet	0	none	0.00144699999999999	0	114	0.00144699999999999
chr1-032075839-GGTGTGTGTGTGTGTGTGTGTGT-GGTGTGTGTGTGTGTGTGT	chr1	32075839	GGTGTGTGTGTGTGTGTGTGTGT	GGTGTGTGTGTGTGTGTGT	1532760.97	ExcessHet	0	none	0.02402800000000001	3	114	0.02402800000000001
chr1-032075839-GGTGTGTGTGTGTGTGTGTGTGT-GGTGTGTGTGTGTGTGTGTGT	chr1	32075839	GGTGTGTGTGTGTGTGTGTGTGT	GGTGTGTGTGTGTGTGTGTGT	1532760.97	ExcessHet	0	none	0.260358	40	114	0.260358
chr1-032075839-GGTGTGTGTGTGTGTGTGTGTGT-GGTGTGTGTGTGTGTGTGTGTGTGT	chr1	32075839	GGTGTGTGTGTGTGTGTGTGTGT	GGTGTGTGTGTGTGTGTGTGTGTGT	1532760.97	ExcessHet	0	none	0.04870800000000001	7	114	0.04870800000000001
chr1-032075839-GGTGTGTGTGTGTGTGTGTGTGT-GGTGTGTGTGTGTGTGTGTGTGTGTGT	chr1	32075839	GGTGTGTGTGTGTGTGTGTGTGT	GGTGTGTGTGTGTGTGTGTGTGTGTGT	1532760.97	ExcessHet	0	none	0.00122799999999999	1	114	0.00122799999999999
chr1-032075839-GGTGTGTGTGTGTGTGTGTGTGT-GGTGTGTGTGTGTGTGTGTGTGTGTGTGT	chr1	32075839	GGTGTGTGTGTGTGTGTGTGTGT	GGTGTGTGTGTGTGTGTGTGTGTGTGTGT	1532760.97	ExcessHet	0	none	9e-6	0	114	9e-6
chr1-032075841-T-*	chr1	32075841	T	*	422	PASS	0	none	0.2867849999999993	43	88	0.2867849999999993
chr1-032075841-T-G	chr1	32075841	T	G	422	PASS	1.7436e-4	amr	9e-6	0	88	1.7436e-4
chr1-032075843-T-*	chr1	32075843	T	*	1944	PASS	0	none	0.02661100000000001	3	60	0.02661100000000001
chr1-032075843-T-G	chr1	32075843	T	G	1944	PASS	5.99e-6	sas	5.2999999999999994e-5	0	60	5.2999999999999994e-5
chr1-032075861-TGTGC-*	chr1	32075861	TGTGC	*	45594	PASS	0	none	5.2999999999999994e-5	0	120	5.2999999999999994e-5
chr1-032075861-TGTGC-CGTGC	chr1	32075861	TGTGC	CGTGC	45594	PASS	0	none	0.00159499999999999	1	120	0.00159499999999999
chr1-032075861-TGTGC-T	chr1	32075861	TGTGC	T	45594	PASS	1.552e-5	nfe	5.2999999999999994e-5	0	120	5.2999999999999994e-5
chr1-032075861-TGTGC-TGTGCGTGC	chr1	32075861	TGTGC	TGTGCGTGC	45594	PASS	0	none	0	0	120	1e-6
chr1-032075863-TGC-*	chr1	32075863	TGC	*	254627	PASS	0	none	1.27e-4	0	110	1.27e-4
chr1-032075863-TGC-CGC	chr1	32075863	TGC	CGC	254627	PASS	0	none	0.01313899999999998	2	110	0.01313899999999998
chr1-032075863-TGC-T	chr1	32075863	TGC	T	254627	PASS	2.7888e-4	afr	4.270000000000005e-4	0	110	4.270000000000005e-4
chr1-032075863-TGC-TGCGC	chr1	32075863	TGC	TGCGC	254627	PASS	0	none	6.100000000000004e-4	0	110	6.100000000000004e-4
chr1-032075863-TGC-TGTGCGC	chr1	32075863	TGC	TGTGCGC	254627	PASS	0	none	9e-6	0	110	9e-6
chr1-032075876-ATG-*	chr1	32075876	ATG	*	18637	PASS	0	none	2.09e-4	0	106	2.09e-4
chr1-032075876-ATG-A	chr1	32075876	ATG	A	18637	PASS	0.0012512	nfe	0.016657	2	106	0.016657
chr1-032075876-ATG-ATGTG	chr1	32075876	ATG	ATGTG	18637	PASS	0	none	1.27e-4	0	106	1.27e-4
chr1-032075876-ATG-ATGTGTG	chr1	32075876	ATG	ATGTGTG	18637	PASS	0	none	0	0	106	1e-6
chr1-032075876-ATG-GTG	chr1	32075876	ATG	GTG	18637	PASS	0	none	2.2000000000000003e-5	0	106	2.2000000000000003e-5
chr1-032075877-T-*	chr1	32075877	T	*	833	PASS	0	none	0.016689	2	118	0.016689
chr1-032075877-T-C	chr1	32075877	T	C	833	PASS	2.6135e-4	afr	9e-6	0	118	2.6135e-4
chr1-032075878-G-*	chr1	32075878	G	*	1960	PASS	0	none	0.016657	2	106	0.016657
chr1-032075878-G-GCC	chr1	32075878	G	GCC	1960	PASS	0	none	0	0	106	1e-6
chr1-032075878-G-GTA	chr1	32075878	G	GTA	1960	PASS	0	none	0	0	106	1e-6
chr1-032075878-G-T	chr1	32075878	G	T	1960	PASS	3.1549e-4	amr	7.099999999999998e-5	0	106	3.1549e-4
chr1-032076074-A-G	chr1	32076074	A	G	82	PASS	0	none	6.999999999999998e-5	0	42	6.999999999999998e-5
chr1-032076074-A-T	chr1	32076074	A	T	82	PASS	0	none	6.999999999999998e-5	0	42	6.999999999999998e-5
chr1-032076090-C-*	chr1	32076090	C	*	1011	VQSRTrancheSNP99.80to99.90	0	none	9e-6	0	8	9e-6
chr1-032076090-C-A	chr1	32076090	C	A	1011	VQSRTrancheSNP99.80to99.90	2.895e-4	afr	0.00141899999999999	0	8	0.00141899999999999
chr1-032076090-C-T	chr1	32076090	C	T	1011	VQSRTrancheSNP99.80to99.90	2.067e-4	sas	4.260000000000005e-4	0	8	4.260000000000005e-4
chr1-032076103-CTTTTTTTTTT-*	chr1	32076103	CTTTTTTTTTT	*	170006	PASS	0	none	1.87e-4	0	0	1.87e-4
chr1-032076103-CTTTTTTTTTT-ATTTTTTTTTT	chr1	32076103	CTTTTTTTTTT	ATTTTTTTTTT	170006	PASS	0	none	7.710000000000004e-4	0	0	7.710000000000004e-4
chr1-032076103-CTTTTTTTTTT-C	chr1	32076103	CTTTTTTTTTT	C	170006	PASS	0	none	0	0	0	1e-6
chr1-032076103-CTTTTTTTTTT-CATTTTTTTTTTT	chr1	32076103	CTTTTTTTTTT	CATTTTTTTTTTT	170006	PASS	0	none	0	0	0	1e-6
chr1-032076103-CTTTTTTTTTT-CT	chr1	32076103	CTTTTTTTTTT	CT	170006	PASS	0	none	0	0	0	1e-6
chr1-032076103-CTTTTTTTTTT-CTT	chr1	32076103	CTTTTTTTTTT	CTT	170006	PASS	0	none	5.2999999999999994e-5	0	0	5.2999999999999994e-5
chr1-032076103-CTTTTTTTTTT-CTTT	chr1	32076103	CTTTTTTTTTT	CTTT	170006	PASS	0	none	3.150000000000005e-4	0	0	3.150000000000005e-4
chr1-032076103-CTTTTTTTTTT-CTTTT	chr1	32076103	CTTTTTTTTTT	CTTTT	170006	PASS	0	none	0.00107999999999999	0	0	0.00107999999999999
chr1-032076103-CTTTTTTTTTT-CTTTTT	chr1	32076103	CTTTTTTTTTT	CTTTTT	170006	PASS	0	none	6.780000000000002e-4	0	0	6.780000000000002e-4
chr1-032076103-CTTTTTTTTTT-CTTTTTT	chr1	32076103	CTTTTTTTTTT	CTTTTTT	170006	PASS	0	none	0.002107	0	0	0.002107
chr1-032076103-CTTTTTTTTTT-CTTTTTTT	chr1	32076103	CTTTTTTTTTT	CTTTTTTT	170006	PASS	0	none	0.006167	0	0	0.006167
chr1-032076103-CTTTTTTTTTT-CTTTTTTTT	chr1	32076103	CTTTTTTTTTT	CTTTTTTTT	170006	PASS	0	none	0.01548199999999999	0	0	0.01548199999999999
chr1-032076103-CTTTTTTTTTT-CTTTTTTTTT	chr1	32076103	CTTTTTTTTTT	CTTTTTTTTT	170006	PASS	0	none	0.04292100000000001	0	0	0.04292100000000001
chr1-032076103-CTTTTTTTTTT-CTTTTTTTTTTT	chr1	32076103	CTTTTTTTTTT	CTTTTTTTTTTT	170006	PASS	0	none	0.03893800000000001	0	0	0.03893800000000001
chr1-032076103-CTTTTTTTTTT-CTTTTTTTTTTTT	chr1	32076103	CTTTTTTTTTT	CTTTTTTTTTTTT	170006	PASS	0	none	0.01514099999999999	0	0	0.01514099999999999
chr1-032076103-CTTTTTTTTTT-CTTTTTTTTTTTTT	chr1	32076103	CTTTTTTTTTT	CTTTTTTTTTTTTT	170006	PASS	0	none	0.007352	0	0	0.007352
chr1-032076103-CTTTTTTTTTT-CTTTTTTTTTTTTTT	chr1	32076103	CTTTTTTTTTT	CTTTTTTTTTTTTTT	170006	PASS	0	none	0.003739	0	0	0.003739
chr1-032076103-CTTTTTTTTTT-CTTTTTTTTTTTTTTT	chr1	32076103	CTTTTTTTTTT	CTTTTTTTTTTTTTTT	170006	PASS	0	none	0.002456	0	0	0.002456
chr1-032076103-CTTTTTTTTTT-CTTTTTTTTTTTTTTTT	chr1	32076103	CTTTTTTTTTT	CTTTTTTTTTTTTTTTT	170006	PASS	0	none	0.00139399999999999	0	0	0.00139399999999999
chr1-032076103-CTTTTTTTTTT-CTTTTTTTTTTTTTTTTT	chr1	32076103	CTTTTTTTTTT	CTTTTTTTTTTTTTTTTT	170006	PASS	0	none	0.00127299999999999	0	0	0.00127299999999999
chr1-032076103-CTTTTTTTTTT-CTTTTTTTTTTTTTTTTTT	chr1	32076103	CTTTTTTTTTT	CTTTTTTTTTTTTTTTTTT	170006	PASS	0	none	0.00112799999999999	0	0	0.00112799999999999
chr1-032076103-CTTTTTTTTTT-CTTTTTTTTTTTTTTTTTTT	chr1	32076103	CTTTTTTTTTT	CTTTTTTTTTTTTTTTTTTT	170006	PASS	0	none	0.00107999999999999	0	0	0.00107999999999999
chr1-032076103-CTTTTTTTTTT-CTTTTTTTTTTTTTTTTTTTT	chr1	32076103	CTTTTTTTTTT	CTTTTTTTTTTTTTTTTTTTT	170006	PASS	0	none	3.810000000000003e-4	0	0	3.810000000000003e-4
chr1-032076103-CTTTTTTTTTT-CTTTTTTTTTTTTTTTTTTTTT	chr1	32076103	CTTTTTTTTTT	CTTTTTTTTTTTTTTTTTTTTT	170006	PASS	0	none	8.9e-5	0	0	8.9e-5
chr1-032076103-CTTTTTTTTTT-CTTTTTTTTTTTTTTTTTTTTTT	chr1	32076103	CTTTTTTTTTT	CTTTTTTTTTTTTTTTTTTTTTT	170006	PASS	0	none	1.87e-4	0	0	1.87e-4
chr1-032076103-CTTTTTTTTTT-CTTTTTTTTTTTTTTTTTTTTTTT	chr1	32076103	CTTTTTTTTTT	CTTTTTTTTTTTTTTTTTTTTTTT	170006	PASS	0	none	2.93e-4	0	0	2.93e-4
chr1-032076103-CTTTTTTTTTT-CTTTTTTTTTTTTTTTTTTTTTTTT	chr1	32076103	CTTTTTTTTTT	CTTTTTTTTTTTTTTTTTTTTTTTT	170006	PASS	0	none	1.87e-4	0	0	1.87e-4
chr1-032076103-CTTTTTTTTTT-CTTTTTTTTTTTTTTTTTTTTTTTTT	chr1	32076103	CTTTTTTTTTT	CTTTTTTTTTTTTTTTTTTTTTTTTT	170006	PASS	0	none	5.2999999999999994e-5	0	0	5.2999999999999994e-5
chr1-032076103-CTTTTTTTTTT-CTTTTTTTTTTTTTTTTTTTTTTTTTT	chr1	32076103	CTTTTTTTTTT	CTTTTTTTTTTTTTTTTTTTTTTTTTT	170006	PASS	0	none	3.6999999999999985e-5	0	0	3.6999999999999985e-5
chr1-032076103-CTTTTTTTTTT-CTTTTTTTTTTTTTTTTTTTTTTTTTTT	chr1	32076103	CTTTTTTTTTT	CTTTTTTTTTTTTTTTTTTTTTTTTTTT	170006	PASS	0	none	5.2999999999999994e-5	0	0	5.2999999999999994e-5
chr1-032076103-CTTTTTTTTTT-CTTTTTTTTTTTTTTTTTTTTTTTTTTTT	chr1	32076103	CTTTTTTTTTT	CTTTTTTTTTTTTTTTTTTTTTTTTTTTT	170006	PASS	0	none	1.27e-4	0	0	1.27e-4
chr1-032076103-CTTTTTTTTTT-CTTTTTTTTTTTTTTTTTTTTTTTTTTTTT	chr1	32076103	CTTTTTTTTTT	CTTTTTTTTTTTTTTTTTTTTTTTTTTTTT	170006	PASS	0	none	1.47e-4	0	0	1.47e-4
chr1-032076103-CTTTTTTTTTT-CTTTTTTTTTTTTTTTTTTTTTTTTTTTTTT	chr1	32076103	CTTTTTTTTTT	CTTTTTTTTTTTTTTTTTTTTTTTTTTTTTT	170006	PASS	0	none	1.27e-4	0	0	1.27e-4
chr1-032076103-CTTTTTTTTTT-CTTTTTTTTTTTTTTTTTTTTTTTTTTTTTTTT	chr1	32076103	CTTTTTTTTTT	CTTTTTTTTTTTTTTTTTTTTTTTTTTTTTTTT	170006	PASS	0	none	0	0	0	1e-6
chr1-032076103-CTTTTTTTTTT-CTTTTTTTTTTTTTTTTTTTTTTTTTTTTTTTTT	chr1	32076103	CTTTTTTTTTT	CTTTTTTTTTTTTTTTTTTTTTTTTTTTTTTTTT	170006	PASS	0	none	9e-6	0	0	9e-6
chr1-032076103-CTTTTTTTTTT-CTTTTTTTTTTTTTTTTTTTTTTTTTTTTTTTTTTT	chr1	32076103	CTTTTTTTTTT	CTTTTTTTTTTTTTTTTTTTTTTTTTTTTTTTTTTT	170006	PASS	0	none	0	0	0	1e-6
chr1-032076103-CTTTTTTTTTT-CTTTTTTTTTTTTTTTTTTTTTTTTTTTTTTTTTTTTT	chr1	32076103	CTTTTTTTTTT	CTTTTTTTTTTTTTTTTTTTTTTTTTTTTTTTTTTTTT	170006	PASS	0	none	9e-6	0	0	9e-6
chr1-032076103-CTTTTTTTTTT-CTTTTTTTTTTTTTTTTTTTTTTTTTTTTTTTTTTTTTT	chr1	32076103	CTTTTTTTTTT	CTTTTTTTTTTTTTTTTTTTTTTTTTTTTTTTTTTTTTT	170006	PASS	0	none	9e-6	0	0	9e-6
chr1-032076103-CTTTTTTTTTT-CTTTTTTTTTTTTTTTTTTTTTTTTTTTTTTTTTTTTTTTTTTT	chr1	32076103	CTTTTTTTTTT	CTTTTTTTTTTTTTTTTTTTTTTTTTTTTTTTTTTTTTTTTTTT	170006	PASS	0	none	9e-6	0	0	9e-6
chr1-032076103-CTTTTTTTTTT-TTTTTTTTTTT	chr1	32076103	CTTTTTTTTTT	TTTTTTTTTTT	170006	PASS	0	none	4.03e-4	0	0	4.03e-4
chr1-032076104-T-*	chr1	32076104	T	*	243	PASS	0	none	0.070622	0	0	0.070622
chr1-032076104-T-A	chr1	32076104	T	A	243	PASS	1.8039e-4	nfe	1.27e-4	0	0	1.8039e-4
chr1-032076105-T-*	chr1	32076105	T	*	249	VQSRTrancheINDEL99.50to99.90	0	none	0.02784100000000002	0	2	0.02784100000000002
chr1-032076105-T-A	chr1	32076105	T	A	249	VQSRTrancheINDEL99.50to99.90	0	none	5.2999999999999994e-5	0	2	5.2999999999999994e-5
chr1-032076105-T-C	chr1	32076105	T	C	249	VQSRTrancheINDEL99.50to99.90	0	none	0	0	2	1e-6
chr1-032076105-T-G	chr1	32076105	T	G	249	VQSRTrancheINDEL99.50to99.90	0	none	0	0	2	1e-6
chr1-032076105-T-TC	chr1	32076105	T	TC	249	VQSRTrancheINDEL99.50to99.90	0	none	0	0	2	1e-6
chr1-032076106-T-*	chr1	32076106	T	*	42	PASS	0	none	0.01164099999999999	0	10	0.01164099999999999
chr1-032076106-T-C	chr1	32076106	T	C	42	PASS	0	none	2.2000000000000003e-5	0	10	2.2000000000000003e-5
chr1-032076106-T-G	chr1	32076106	T	G	42	PASS	0	none	0	0	10	1e-6
chr1-032076906-C-A	chr1	32076906	C	A	2863730	PASS	0.22729	sas	0.07267400000000002	9	134	0.22729
chr1-032091643-A-G	chr1	32091643	A	G	153060	PASS	0.0072656	mid	0.007405	2	134	0.007405
chr1-032091885-A-G	chr1	32091885	A	G	4237306	PASS	0.26651	afr	0.09125700000000002	11	134	0.26651
chr1-032092072-C-T	chr1	32092072	C	T	1517068	PASS	0.22192	sas	0.06737100000000001	9	134	0.22192
chr1-032095118-G-C	chr1	32095118	G	C	588518	PASS	0.046602	nfe	0.03588500000000001	6	134	0.046602
chr1-032100576-C-T	chr1	32100576	C	T	488	PASS	5.335e-5	nfe	0	1	134	5.335e-5
chr1-032100748-G-A	chr1	32100748	G	A	97904	PASS	0.099694	afr	0.00975599999999999	0	76	0.099694
chr1-032100763-C-T	chr1	32100763	C	T	9880	PASS	0.0049947	sas	7.250000000000005e-4	0	56	0.0049947
chr1-032102548-C-T	chr1	32102548	C	T	304514	PASS	0.10855	afr	0.01000699999999998	1	134	0.10855
chr1-032102997-G-A	chr1	32102997	G	A	39819	PASS	0.023115	nfe	0.01110099999999999	4	38	0.023115
chr1-032154798-G-T	chr1	32154798	G	T	15272	PASS	0.0020099	nfe	0.00101199999999999	1	132	0.0020099
chr1-032157507-A-G	chr1	32157507	A	G	1249457	PASS	0.22315	sas	0.07519300000000002	9	134	0.22315
chr1-032159253-G-A	chr1	32159253	G	A	15799	PASS	0.003555	nfe	0.00113199999999999	1	124	0.003555
chr1-032159502-A-T	chr1	32159502	A	T	336	PASS	8.4e-7	nfe	0	1	134	1e-6
chr1-032159649-G-A	chr1	32159649	G	A	792722	PASS	3.85e-6	nfe	0	0	122	3.85e-6
chr1-032159649-G-C	chr1	32159649	G	C	792722	PASS	0.22603	sas	0.06973200000000002	8	122	0.22603
chr1-032159669-C-A	chr1	32159669	C	A	55825	PASS	0.0087667	nfe	0.005492	2	122	0.0087667
chr1-032160733-C-A	chr1	32160733	C	A	148457	PASS	0.09338	afr	0.009094	1	134	0.09338
chr1-032161846-T-C	chr1	32161846	T	C	501	PASS	0	none	0	1	134	1e-6
chr1-032162317-T-C	chr1	32162317	T	C	201039	PASS	0.093678	afr	0.00904199999999999	1	134	0.093678
chr1-032162405-C-T	chr1	32162405	C	T	73070	PASS	0.002444	mid	0.00159499999999999	1	134	0.002444
chr1-032162492-C-G	chr1	32162492	C	G	28097	PASS	0.0012913	nfe	5.870000000000004e-4	1	134	0.0012913
chr1-032162492-C-T	chr1	32162492	C	T	28097	PASS	9.751e-5	afr	0	0	134	9.751e-5
chr1-032163103-CAAAAAAAAAAGAAAAAA-AAAAAAAAAAAGAAAAAA	chr1	32163103	CAAAAAAAAAAGAAAAAA	AAAAAAAAAAAGAAAAAA	133135	ExcessHet	0	none	3.6999999999999985e-5	0	102	3.6999999999999985e-5
chr1-032163103-CAAAAAAAAAAGAAAAAA-C	chr1	32163103	CAAAAAAAAAAGAAAAAA	C	133135	ExcessHet	1.42e-6	nfe	2.2000000000000003e-5	0	102	2.2000000000000003e-5
chr1-032163103-CAAAAAAAAAAGAAAAAA-CAAAAAAAAAAAAAGAAAAAA	chr1	32163103	CAAAAAAAAAAGAAAAAA	CAAAAAAAAAAAAAGAAAAAA	133135	ExcessHet	0	none	0	0	102	1e-6
chr1-032163103-CAAAAAAAAAAGAAAAAA-CAAAAAAAAAAAAGAAAAAA	chr1	32163103	CAAAAAAAAAAGAAAAAA	CAAAAAAAAAAAAGAAAAAA	133135	ExcessHet	0	none	4.05e-4	0	102	4.05e-4
chr1-032163103-CAAAAAAAAAAGAAAAAA-CAAAAAAAAAAAGAAAAAA	chr1	32163103	CAAAAAAAAAAGAAAAAA	CAAAAAAAAAAAGAAAAAA	133135	ExcessHet	0	none	0.04866500000000001	2	102	0.04866500000000001
chr1-032163103-CAAAAAAAAAAGAAAAAA-CAAAAAAAAAGAAAAAA	chr1	32163103	CAAAAAAAAAAGAAAAAA	CAAAAAAAAAGAAAAAA	133135	ExcessHet	0	none	0.06715200000000002	5	102	0.06715200000000002
chr1-032163103-CAAAAAAAAAAGAAAAAA-CAAAAAAAAGAAAAAA	chr1	32163103	CAAAAAAAAAAGAAAAAA	CAAAAAAAAGAAAAAA	133135	ExcessHet	0	none	4.270000000000005e-4	0	102	4.270000000000005e-4
chr1-032163121-GAA-AAA	chr1	32163121	GAA	AAA	10274	PASS	0	none	9e-6	0	128	9e-6
chr1-032163121-GAA-G	chr1	32163121	GAA	G	10274	PASS	0	none	0	0	128	1e-6
chr1-032163121-GAA-GA	chr1	32163121	GAA	GA	10274	PASS	0	none	8.450000000000003e-4	0	128	8.450000000000003e-4
chr1-032163121-GAA-GAAA	chr1	32163121	GAA	GAAA	10274	PASS	0	none	0.00940499999999999	0	128	0.00940499999999999
chr1-032163121-GAA-GAAAA	chr1	32163121	GAA	GAAAA	10274	PASS	0	none	2.2000000000000003e-5	0	128	2.2000000000000003e-5
chr1-032165992-T-A	chr1	32165992	T	A	323	VQSRTrancheSNP99.70to99.80	4e-7	nfe	0	0	108	1e-6
chr1-032165992-T-C	chr1	32165992	T	C	323	VQSRTrancheSNP99.70to99.80	9.6e-7	nfe	1.88e-4	0	108	1.88e-4
chr1-032165997-CAAAAAAAA-C	chr1	32165997	CAAAAAAAA	C	447244.97	ExcessHet	0	none	0	0	94	1e-6
chr1-032165997-CAAAAAAAA-CAAAAA	chr1	32165997	CAAAAAAAA	CAAAAA	447244.97	ExcessHet	0	none	0	0	94	1e-6
chr1-032165997-CAAAAAAAA-CAAAAAA	chr1	32165997	CAAAAAAAA	CAAAAAA	447244.97	ExcessHet	0	none	7.030000000000006e-4	0	94	7.030000000000006e-4
chr1-032165997-CAAAAAAAA-CAAAAAAA	chr1	32165997	CAAAAAAAA	CAAAAAAA	447244.97	ExcessHet	0	none	0.04588200000000003	1	94	0.04588200000000003
chr1-032165997-CAAAAAAAA-CAAAAAAAAA	chr1	32165997	CAAAAAAAA	CAAAAAAAAA	447244.97	ExcessHet	0	none	0.208799	15	94	0.208799
chr1-032165997-CAAAAAAAA-CAAAAAAAAAA	chr1	32165997	CAAAAAAAA	CAAAAAAAAAA	447244.97	ExcessHet	0	none	0.00809699999999999	0	94	0.00809699999999999
chr1-032165997-CAAAAAAAA-CAAAAAAAAAAA	chr1	32165997	CAAAAAAAA	CAAAAAAAAAAA	447244.97	ExcessHet	0	none	2.2999999999999995e-4	0	94	2.2999999999999995e-4
chr1-032165997-CAAAAAAAA-CAAAAAAAAAAAA	chr1	32165997	CAAAAAAAA	CAAAAAAAAAAAA	447244.97	ExcessHet	0	none	0	0	94	1e-6
chr1-032165997-CAAAAAAAA-CAAAAAAAAAAAAA	chr1	32165997	CAAAAAAAA	CAAAAAAAAAAAAA	447244.97	ExcessHet	0	none	0	0	94	1e-6
chr1-032165997-CAAAAAAAA-CAAAAAAAAAAAAAAAAAA	chr1	32165997	CAAAAAAAA	CAAAAAAAAAAAAAAAAAA	447244.97	ExcessHet	0	none	0	0	94	1e-6
chr1-032166008-ACAAAAAC-*	chr1	32166008	ACAAAAAC	*	446841	PASS	0	none	0.002214	0	116	0.002214
chr1-032166008-ACAAAAAC-A	chr1	32166008	ACAAAAAC	A	446841	PASS	8.125e-5	amr	9e-6	0	116	8.125e-5
chr1-032166008-ACAAAAAC-AAAAAAC	chr1	32166008	ACAAAAAC	AAAAAAC	446841	PASS	0	none	0.05324900000000001	5	116	0.05324900000000001
chr1-032166008-ACAAAAAC-CCAAAAAC	chr1	32166008	ACAAAAAC	CCAAAAAC	446841	PASS	0	none	9e-6	0	116	9e-6
chr1-032166009-CAAAA-*	chr1	32166009	CAAAA	*	46362	PASS	0	none	0.05523400000000001	5	104	0.05523400000000001
chr1-032166009-CAAAA-AAAAA	chr1	32166009	CAAAA	AAAAA	46362	PASS	0	none	0.007658	0	104	0.007658
chr1-032166009-CAAAA-C	chr1	32166009	CAAAA	C	46362	PASS	0	none	0	0	104	1e-6
chr1-032166009-CAAAA-CAAAAAAA	chr1	32166009	CAAAA	CAAAAAAA	46362	PASS	0	none	0	0	104	1e-6
chr1-032166012-AAACAACAAC-*	chr1	32166012	AAACAACAAC	*	128195	PASS	0	none	3.6999999999999985e-5	0	118	3.6999999999999985e-5
chr1-032166012-AAACAACAAC-A	chr1	32166012	AAACAACAAC	A	128195	PASS	5.1511e-4	eas	7.099999999999998e-5	0	118	5.1511e-4
chr1-032166012-AAACAACAAC-AAAC	chr1	32166012	AAACAACAAC	AAAC	128195	PASS	0	none	2.09e-4	0	118	2.09e-4
chr1-032166012-AAACAACAAC-AAACAAC	chr1	32166012	AAACAACAAC	AAACAAC	128195	PASS	0	none	0.00940299999999999	1	118	0.00940299999999999
chr1-032166012-AAACAACAAC-AAACAACAACAAC	chr1	32166012	AAACAACAAC	AAACAACAACAAC	128195	PASS	0	none	0.003904	0	118	0.003904
chr1-032166012-AAACAACAAC-AAACAACAACAACAAC	chr1	32166012	AAACAACAAC	AAACAACAACAACAAC	128195	PASS	0	none	9e-6	0	118	9e-6
chr1-032166012-AAACAACAAC-ACAACAACAAC	chr1	32166012	AAACAACAAC	ACAACAACAAC	128195	PASS	0	none	9e-6	0	118	9e-6
chr1-032166012-AAACAACAAC-CAACAACAAC	chr1	32166012	AAACAACAAC	CAACAACAAC	128195	PASS	0	none	0.00113199999999999	0	118	0.00113199999999999
chr1-032166013-AACAAC-*	chr1	32166013	AACAAC	*	144328.97	PASS	0	none	0.00994799999999998	1	112	0.00994799999999998
chr1-032166013-AACAAC-A	chr1	32166013	AACAAC	A	144328.97	PASS	7.6609e-4	sas	2.720000000000003e-4	0	112	7.6609e-4
chr1-032166013-AACAAC-AAAC	chr1	32166013	AACAAC	AAAC	144328.97	PASS	0	none	0.03530500000000002	4	112	0.03530500000000002
chr1-032166014-ACAAC-*	chr1	32166014	ACAAC	*	47360.97	PASS	0	none	0.04486200000000001	5	110	0.04486200000000001
chr1-032166014-ACAAC-A	chr1	32166014	ACAAC	A	47360.97	PASS	3.9894e-4	eas	1.27e-4	0	110	3.9894e-4
chr1-032166014-ACAAC-AAAC	chr1	32166014	ACAAC	AAAC	47360.97	PASS	0	none	0.008386	0	110	0.008386
chr1-032166015-C-*	chr1	32166015	C	*	8343	PASS	0	none	0.05349600000000001	5	102	0.05349600000000001
chr1-032166015-C-A	chr1	32166015	C	A	8343	PASS	0.0019699	eas	0.00156899999999999	0	102	0.0019699
chr1-032166015-C-CAAA	chr1	32166015	C	CAAA	8343	PASS	0	none	0	0	102	1e-6
chr1-032166032-ACAAC-*	chr1	32166032	ACAAC	*	28614.97	VQSRTrancheINDEL95.00to96.00	0	none	0	0	122	1e-6
chr1-032166032-ACAAC-A	chr1	32166032	ACAAC	A	28614.97	VQSRTrancheINDEL95.00to96.00	8.193e-5	sas	1.6699999999999994e-4	0	122	1.6699999999999994e-4
chr1-032166032-ACAAC-AAAC	chr1	32166032	ACAAC	AAAC	28614.97	VQSRTrancheINDEL95.00to96.00	0	none	0.01240899999999998	1	122	0.01240899999999998
chr1-032166033-C-*	chr1	32166033	C	*	14350	VQSRTrancheINDEL95.00to96.00	0	none	0.01261799999999999	1	122	0.01261799999999999
chr1-032166033-C-A	chr1	32166033	C	A	14350	VQSRTrancheINDEL95.00to96.00	0.0015867	afr	0.00108399999999999	0	122	0.0015867
chr1-032166033-C-CA	chr1	32166033	C	CA	14350	VQSRTrancheINDEL95.00to96.00	3.7531e-4	afr	0.00161899999999999	0	122	0.00161899999999999
chr1-032166033-C-CAA	chr1	32166033	C	CAA	14350	VQSRTrancheINDEL95.00to96.00	8e-7	nfe	0	0	122	1e-6
chr1-032166034-AAC-*	chr1	32166034	AAC	*	19153.97	VQSRTrancheINDEL96.00to97.00	0	none	1.6699999999999994e-4	0	128	1.6699999999999994e-4
chr1-032166034-AAC-A	chr1	32166034	AAC	A	19153.97	VQSRTrancheINDEL96.00to97.00	0.014335	sas	0.00922299999999998	1	128	0.014335
chr1-032166035-AC-*	chr1	32166035	AC	*	2302.97	VQSRTrancheINDEL95.00to96.00	0	none	0.00945799999999999	1	130	0.00945799999999999
chr1-032166035-AC-A	chr1	32166035	AC	A	2302.97	VQSRTrancheINDEL95.00to96.00	0.0010315	eas	0.00181699999999999	0	130	0.00181699999999999
chr1-032166036-CAAA-*	chr1	32166036	CAAA	*	934656	PASS	0	none	0.00812899999999999	1	122	0.00812899999999999
chr1-032166036-CAAA-AAAA	chr1	32166036	CAAA	AAAA	934656	PASS	0	none	0.08889300000000001	5	122	0.08889300000000001
chr1-032166036-CAAA-C	chr1	32166036	CAAA	C	934656	PASS	4.064e-5	sas	1.27e-4	0	122	1.27e-4
chr1-032166036-CAAA-CA	chr1	32166036	CAAA	CA	934656	PASS	0	none	0	0	122	1e-6
chr1-032166036-CAAA-CAA	chr1	32166036	CAAA	CAA	934656	PASS	0	none	2.2000000000000003e-5	0	122	2.2000000000000003e-5
chr1-032166036-CAAA-CAAAA	chr1	32166036	CAAA	CAAAA	934656	PASS	0	none	4.05e-4	0	122	4.05e-4
chr1-032166036-CAAA-CAAAAA	chr1	32166036	CAAA	CAAAAA	934656	PASS	0	none	0	0	122	1e-6
chr1-032166036-CAAA-CAAAAAA	chr1	32166036	CAAA	CAAAAAA	934656	PASS	0	none	0.005312	0	122	0.005312
chr1-032166036-CAAA-CAAAAAAA	chr1	32166036	CAAA	CAAAAAAA	934656	PASS	0	none	5.2999999999999994e-5	0	122	5.2999999999999994e-5
chr1-032166036-CAAA-CAACAAAA	chr1	32166036	CAAA	CAACAAAA	934656	PASS	0	none	0	0	122	1e-6
chr1-032167070-G-A	chr1	32167070	G	A	19327	PASS	0.019214	afr	0.00157099999999999	1	134	0.019214
chr1-032169748-C-T	chr1	32169748	C	T	17035	PASS	0.017696	afr	0.00159499999999999	1	130	0.017696
chr1-032171071-G-T	chr1	32171071	G	T	30096	PASS	0.0042503	nfe	0.002364	1	132	0.0042503
chr1-032172658-G-A	chr1	32172658	G	A	14763	PASS	0.054968	afr	0.00374	0	4	0.054968
chr1-032172762-T-A	chr1	32172762	T	A	13458	VQSRTrancheSNP99.70to99.80	0.1709	afr	0.007275	1	2	0.1709
chr1-032172769-T-A	chr1	32172769	T	A	7486	PASS	0.071086	mid	0.004349	1	4	0.071086
chr1-032172769-T-C	chr1	32172769	T	C	7486	PASS	0	none	9e-6	0	4	9e-6
chr1-032172769-T-G	chr1	32172769	T	G	7486	PASS	0	none	0	0	4	1e-6
chr1-032172774-T-G	chr1	32172774	T	G	366	PASS	4.7669e-4	nfe	2.5100000000000014e-4	1	40	4.7669e-4
chr1-032173070-G-A	chr1	32173070	G	A	545206	PASS	0.23461	sas	0.026002	9	134	0.23461
chr1-032173168-C-*	chr1	32173168	C	*	794	VQSRTrancheSNP99.70to99.80	0	none	0	0	100	1e-6
chr1-032173168-C-A	chr1	32173168	C	A	794	VQSRTrancheSNP99.70to99.80	2.0576e-4	nfe	8.68e-4	1	100	8.68e-4
chr1-032173169-AG-A	chr1	32173169	AG	A	478.97	VQSRTrancheINDEL99.90to99.95	4.3995e-4	nfe	4.720000000000004e-4	0	126	4.720000000000004e-4
chr1-032173170-G-*	chr1	32173170	G	*	7938	PASS	0	none	4.720000000000004e-4	0	82	4.720000000000004e-4
chr1-032173170-G-A	chr1	32173170	G	A	7938	PASS	0	none	2.2000000000000003e-5	0	82	2.2000000000000003e-5
chr1-032173170-G-C	chr1	32173170	G	C	7938	PASS	0	none	9e-6	0	82	9e-6
chr1-032173170-G-T	chr1	32173170	G	T	7938	PASS	0.010168	afr	0.007058	3	82	0.010168
chr1-032173173-TAAAAAAA-*	chr1	32173173	TAAAAAAA	*	805592	VQSRTrancheINDEL95.00to96.00	0	none	0	0	120	1e-6
chr1-032173173-TAAAAAAA-AAAAAAAA	chr1	32173173	TAAAAAAA	AAAAAAAA	805592	VQSRTrancheINDEL95.00to96.00	0	none	9e-6	0	120	9e-6
chr1-032173173-TAAAAAAA-T	chr1	32173173	TAAAAAAA	T	805592	VQSRTrancheINDEL95.00to96.00	2.36e-6	nfe	2.2000000000000003e-5	0	120	2.2000000000000003e-5
chr1-032173173-TAAAAAAA-TA	chr1	32173173	TAAAAAAA	TA	805592	VQSRTrancheINDEL95.00to96.00	0	none	3.6999999999999985e-5	0	120	3.6999999999999985e-5
chr1-032173173-TAAAAAAA-TAA	chr1	32173173	TAAAAAAA	TAA	805592	VQSRTrancheINDEL95.00to96.00	0	none	3.6000000000000035e-4	0	120	3.6000000000000035e-4
chr1-032173173-TAAAAAAA-TAAA	chr1	32173173	TAAAAAAA	TAAA	805592	VQSRTrancheINDEL95.00to96.00	0	none	0.00279	4	120	0.00279
chr1-032173173-TAAAAAAA-TAAAA	chr1	32173173	TAAAAAAA	TAAAA	805592	VQSRTrancheINDEL95.00to96.00	0	none	0.01437599999999999	9	120	0.01437599999999999
chr1-032173173-TAAAAAAA-TAAAAA	chr1	32173173	TAAAAAAA	TAAAAA	805592	VQSRTrancheINDEL95.00to96.00	0	none	0.05515100000000001	26	120	0.05515100000000001
chr1-032173173-TAAAAAAA-TAAAAAA	chr1	32173173	TAAAAAAA	TAAAAAA	805592	VQSRTrancheINDEL95.00to96.00	0	none	0.07942400000000001	19	120	0.07942400000000001
chr1-032173173-TAAAAAAA-TAAAAAAAA	chr1	32173173	TAAAAAAA	TAAAAAAAA	805592	VQSRTrancheINDEL95.00to96.00	0	none	0.007635	2	120	0.007635
chr1-032173173-TAAAAAAA-TAAAAAAAAA	chr1	32173173	TAAAAAAA	TAAAAAAAAA	805592	VQSRTrancheINDEL95.00to96.00	0	none	0.004057	0	120	0.004057
chr1-032173173-TAAAAAAA-TAAAAAAAAAA	chr1	32173173	TAAAAAAA	TAAAAAAAAAA	805592	VQSRTrancheINDEL95.00to96.00	0	none	0.007506	1	120	0.007506
chr1-032173173-TAAAAAAA-TAAAAAAAAAAA	chr1	32173173	TAAAAAAA	TAAAAAAAAAAA	805592	VQSRTrancheINDEL95.00to96.00	0	none	0.01015899999999999	2	120	0.01015899999999999
chr1-032173173-TAAAAAAA-TAAAAAAAAAAAA	chr1	32173173	TAAAAAAA	TAAAAAAAAAAAA	805592	VQSRTrancheINDEL95.00to96.00	0	none	0.006755	4	120	0.006755
chr1-032173173-TAAAAAAA-TAAAAAAAAAAAAA	chr1	32173173	TAAAAAAA	TAAAAAAAAAAAAA	805592	VQSRTrancheINDEL95.00to96.00	0	none	5.41e-4	0	120	5.41e-4
chr1-032173173-TAAAAAAA-TAAAAAAAAAAAAAA	chr1	32173173	TAAAAAAA	TAAAAAAAAAAAAAA	805592	VQSRTrancheINDEL95.00to96.00	0	none	3.6999999999999985e-5	0	120	3.6999999999999985e-5
chr1-032173174-A-*	chr1	32173174	A	*	1338	PASS	0	none	0.146577	55	112	0.146577
chr1-032173174-A-T	chr1	32173174	A	T	1338	PASS	0.046105	nfe	7.740000000000004e-4	0	112	0.046105
chr1-032173175-A-*	chr1	32173175	A	*	230	VQSRTrancheINDEL96.00to97.00	0	none	0.07475100000000003	39	84	0.07475100000000003
chr1-032173175-A-AAAAG	chr1	32173175	A	AAAAG	230	VQSRTrancheINDEL96.00to97.00	5.6636e-4	afr	2.2000000000000003e-5	0	84	5.6636e-4
chr1-032173175-A-T	chr1	32173175	A	T	230	VQSRTrancheINDEL96.00to97.00	7.613e-5	nfe	1.47e-4	0	84	1.47e-4
chr1-032173176-A-*	chr1	32173176	A	*	187	VQSRTrancheINDEL95.00to96.00	0	none	0.018512	13	72	0.018512
chr1-032173176-A-AAAAAAT	chr1	32173176	A	AAAAAAT	187	VQSRTrancheINDEL95.00to96.00	2.0155e-4	eas	9e-6	0	72	2.0155e-4
chr1-032173176-A-AAAG	chr1	32173176	A	AAAG	187	VQSRTrancheINDEL95.00to96.00	0	none	9e-6	0	72	9e-6
chr1-032173176-A-T	chr1	32173176	A	T	187	VQSRTrancheINDEL95.00to96.00	0	none	9e-6	0	72	9e-6
chr1-032173342-T-G	chr1	32173342	T	G	172	PASS	1.8316e-4	nfe	5.2999999999999994e-5	1	102	1.8316e-4
chr1-032173456-G-C	chr1	32173456	G	C	230652	PASS	0.23456	nfe	0.05409800000000001	9	40	0.23456
chr1-032180263-C-T	chr1	32180263	C	T	24533	PASS	0.019796	afr	0.00161999999999999	1	134	0.019796
chr1-032180585-C-G	chr1	32180585	C	G	1702109	PASS	0.22434	sas	0.08835900000000001	10	134	0.22434
chr1-032181121-TAA-*	chr1	32181121	TAA	*	224791	ExcessHet	0	none	9e-6	0	98	9e-6
chr1-032181121-TAA-AAA	chr1	32181121	TAA	AAA	224791	ExcessHet	0	none	9e-6	0	98	9e-6
chr1-032181121-TAA-T	chr1	32181121	TAA	T	224791	ExcessHet	3.42e-6	nfe	7.099999999999998e-5	0	98	7.099999999999998e-5
chr1-032181121-TAA-TA	chr1	32181121	TAA	TA	224791	ExcessHet	0	none	0.02809600000000001	1	98	0.02809600000000001
chr1-032181121-TAA-TAAA	chr1	32181121	TAA	TAAA	224791	ExcessHet	0	none	0.098864	16	98	0.098864
chr1-032181121-TAA-TAAAA	chr1	32181121	TAA	TAAAA	224791	ExcessHet	0	none	0.00115499999999999	0	98	0.00115499999999999
chr1-032181121-TAA-TAAAAA	chr1	32181121	TAA	TAAAAA	224791	ExcessHet	0	none	2.2000000000000003e-5	0	98	2.2000000000000003e-5
chr1-032181122-A-*	chr1	32181122	A	*	183	PASS	0	none	0.02832700000000001	1	122	0.02832700000000001
chr1-032181122-A-T	chr1	32181122	A	T	183	PASS	1.2153e-4	sas	0	0	122	1.2153e-4
chr1-032181634-G-A	chr1	32181634	G	A	31316	PASS	0.016715	afr	0.00144799999999999	1	134	0.016715
chr1-032181706-T-G	chr1	32181706	T	G	970057	PASS	0.22506	sas	0.06988900000000002	9	134	0.22506
chr1-032187883-C-A	chr1	32187883	C	A	4112	PASS	5.313e-5	nfe	1.0799999999999996e-4	1	134	1.0799999999999996e-4
chr1-032187883-C-T	chr1	32187883	C	T	4112	PASS	1.03e-5	afr	0	0	134	1.03e-5
chr1-032188217-G-A	chr1	32188217	G	A	159737	PASS	0.018712	nfe	0.01191499999999999	5	134	0.018712
chr1-032189957-G-A	chr1	32189957	G	A	493	PASS	0	none	0	1	134	1e-6
chr1-032190338-C-T	chr1	32190338	C	T	107432	PASS	0.030513	afr	0.01094699999999999	2	134	0.030513
chr1-032190356-TTCCTCC-CTCCTCC	chr1	32190356	TTCCTCC	CTCCTCC	1086677	PASS	0	none	0	0	134	1e-6
chr1-032190356-TTCCTCC-T	chr1	32190356	TTCCTCC	T	1086677	PASS	1.2868e-4	sas	0	0	134	1.2868e-4
chr1-032190356-TTCCTCC-TTCC	chr1	32190356	TTCCTCC	TTCC	1086677	PASS	0	none	0.10086700000000004	10	134	0.10086700000000004
chr1-032190359-C-*	chr1	32190359	C	*	54	PASS	0	none	0.10085000000000002	10	118	0.10085000000000002
chr1-032190359-C-A	chr1	32190359	C	A	54	PASS	0	none	0	0	118	1e-6
chr1-032190359-C-T	chr1	32190359	C	T	54	PASS	7.2e-7	nfe	1.27e-4	0	118	1.27e-4
chr1-032192284-C-*	chr1	32192284	C	*	439	PASS	0	none	0	0	134	1e-6
chr1-032192284-C-T	chr1	32192284	C	T	439	PASS	2.719e-5	nfe	0	1	134	2.719e-5
chr1-032192461-G-GGT	chr1	32192461	G	GGT	24852029.97	PASS	0.91856	eas	0.6698640000000006	93	134	0.91856
chr1-032192461-G-GT	chr1	32192461	G	GT	24852029.97	PASS	1.3775e-4	amr	2.2000000000000003e-5	0	134	1.3775e-4
chr1-032192846-G-A	chr1	32192846	G	A	1825959	PASS	0.22164	sas	0.08868100000000001	10	134	0.22164
chr1-032194086-C-T	chr1	32194086	C	T	969	PASS	1.295e-5	nfe	0	1	134	1.295e-5
chr1-032194872-C-T	chr1	32194872	C	T	857222	PASS	0.048153	nfe	0.03705600000000002	6	134	0.048153
chr1-032195296-T-G	chr1	32195296	T	G	8751	PASS	5.8096e-4	mid	2.09e-4	1	134	5.8096e-4
chr1-032195458-T-C	chr1	32195458	T	C	1137833	PASS	0.36392	afr	0.10188800000000002	10	134	0.36392
chr1-032201624-C-A	chr1	32201624	C	A	360	PASS	2.4595e-4	nfe	0	0	80	2.4595e-4
chr1-032201624-C-G	chr1	32201624	C	G	360	PASS	0	none	0	0	80	1e-6
chr1-032201624-C-T	chr1	32201624	C	T	360	PASS	0	none	0	0	80	1e-6
chr1-032202008-C-T	chr1	32202008	C	T	945428	PASS	0.057143	mid	0.03394200000000001	5	134	0.057143
chr1-032202181-C-A	chr1	32202181	C	A	487	PASS	0	none	0	1	134	1e-6
chr1-032202827-A-G	chr1	32202827	A	G	285278	PASS	0.26573	nfe	0.10007300000000002	0	0	0.26573
chr1-032204044-C-T	chr1	32204044	C	T	535264	PASS	0.058332	mid	0.022135	4	134	0.058332
chr1-032204735-T-G	chr1	32204735	T	G	28595	PASS	0.0013418	nfe	5.640000000000005e-4	1	134	0.0013418
chr1-032205342-A-G	chr1	32205342	A	G	1000	PASS	8.463e-5	nfe	9e-6	0	86	8.463e-5
chr1-032205342-A-T	chr1	32205342	A	T	1000	PASS	1.695e-5	nfe	1.0799999999999996e-4	1	86	1.0799999999999996e-4
chr1-032205384-G-C	chr1	32205384	G	C	262	PASS	4.443e-5	nfe	2.2999999999999995e-4	1	118	2.2999999999999995e-4
chr1-032205429-C-T	chr1	32205429	C	T	1265518	PASS	0.22434	sas	0.074443	9	134	0.22434
chr1-032205464-A-C	chr1	32205464	A	C	1711585	PASS	0.23121	afr	0.086535	10	134	0.23121
chr1-032205473-G-A	chr1	32205473	G	A	113678	PASS	0.046765	afr	0.004314	1	134	0.046765
chr1-032205633-C-T	chr1	32205633	C	T	1135703	PASS	0.059597	afr	0.03474000000000001	5	134	0.059597
chr1-032205963-G-C	chr1	32205963	G	C	262098	PASS	0.059466	afr	0.004954	1	134	0.059466
chr1-032206083-A-G	chr1	32206083	A	G	33629	PASS	0.001341	nfe	5.870000000000004e-4	1	134	0.001341
chr1-032207183-G-A	chr1	32207183	G	A	4327146	PASS	9.82e-5	afr	2.2000000000000003e-5	0	134	9.82e-5
chr1-032207183-G-C	chr1	32207183	G	C	4327146	PASS	0.24034	afr	0.090559	10	134	0.24034
chr1-032207184-A-T	chr1	32207184	A	T	4325209	PASS	0.24027	afr	0.090559	10	134	0.24027
chr1-032207307-T-G	chr1	32207307	T	G	5531451	PASS	0.28789	afr	0.094209	10	134	0.28789
chr1-032207331-G-A	chr1	32207331	G	A	3500155	PASS	0.2752	eas	0.05806000000000001	10	134	0.2752
chr1-032207583-G-A	chr1	32207583	G	A	17629	PASS	7.5428e-4	nfe	1.6699999999999994e-4	1	134	7.5428e-4
chr1-032207844-G-C	chr1	32207844	G	C	4789	PASS	2.985e-5	amr	0	1	134	2.985e-5
chr1-032207983-G-A	chr1	32207983	G	A	20285	PASS	8.9424e-4	nfe	2.5100000000000014e-4	2	134	8.9424e-4
chr1-032208072-CACCTGGCTAG-C	chr1	32208072	CACCTGGCTAG	C	130439	PASS	1.918e-5	nfe	9e-6	0	134	1.918e-5
chr1-032208072-CACCTGGCTAG-TACCTGGCTAG	chr1	32208072	CACCTGGCTAG	TACCTGGCTAG	130439	PASS	0	none	0.00411	2	134	0.00411
chr1-032208265-G-C	chr1	32208265	G	C	731279	PASS	0.2172	sas	0.07063900000000001	9	134	0.2172
chr1-032209326-T-C	chr1	32209326	T	C	163927	PASS	0.0086448	nfe	0.00355	1	134	0.0086448
chr1-032211611-C-T	chr1	32211611	C	T	1705479	PASS	0.23157	sas	0.07787300000000003	9	134	0.23157
chr1-032212052-C-T	chr1	32212052	C	T	120964	PASS	0.0084219	sas	0.004237	1	134	0.0084219
chr1-032212905-C-*	chr1	32212905	C	*	1237698	PASS	0	none	7.099999999999998e-5	0	134	7.099999999999998e-5
chr1-032212905-C-T	chr1	32212905	C	T	1237698	PASS	0.28484	afr	0.093082	10	134	0.28484
chr1-032214950-C-T	chr1	32214950	C	T	116837	PASS	0.010535	nfe	0.00439	2	134	0.010535
chr1-032215005-T-C	chr1	32215005	T	C	105111	PASS	0.011424	nfe	0.007638	2	134	0.011424
chr1-032215053-GAAAA-*	chr1	32215053	GAAAA	*	1254715	ExcessHet	0	none	8.210000000000002e-4	0	122	8.210000000000002e-4
chr1-032215053-GAAAA-AAAAA	chr1	32215053	GAAAA	AAAAA	1254715	ExcessHet	0	none	0.007507	0	122	0.007507
chr1-032215053-GAAAA-G	chr1	32215053	GAAAA	G	1254715	ExcessHet	2.876e-5	sas	2.09e-4	0	122	2.09e-4
chr1-032215053-GAAAA-GA	chr1	32215053	GAAAA	GA	1254715	ExcessHet	0	none	0.002589	1	122	0.002589
chr1-032215053-GAAAA-GAA	chr1	32215053	GAAAA	GAA	1254715	ExcessHet	0	none	0.03186	1	122	0.03186
chr1-032215053-GAAAA-GAAA	chr1	32215053	GAAAA	GAAA	1254715	ExcessHet	0	none	0.219457	45	122	0.219457
chr1-032215053-GAAAA-GAAAAA	chr1	32215053	GAAAA	GAAAAA	1254715	ExcessHet	0	none	0.144034	14	122	0.144034
chr1-032215053-GAAAA-GAAAAAA	chr1	32215053	GAAAA	GAAAAAA	1254715	ExcessHet	0	none	0.007584	0	122	0.007584
chr1-032215053-GAAAA-GAAAAAAA	chr1	32215053	GAAAA	GAAAAAAA	1254715	ExcessHet	0	none	7.270000000000005e-4	0	122	7.270000000000005e-4
chr1-032215053-GAAAA-GAAAAAAAA	chr1	32215053	GAAAA	GAAAAAAAA	1254715	ExcessHet	0	none	9e-6	0	122	9e-6
chr1-032215053-GAAAA-GAAAAAAAAA	chr1	32215053	GAAAA	GAAAAAAAAA	1254715	ExcessHet	0	none	9e-6	0	122	9e-6
chr1-032215053-GAAAA-GAAAAAAAAAA	chr1	32215053	GAAAA	GAAAAAAAAAA	1254715	ExcessHet	0	none	0	0	122	1e-6
chr1-032215053-GAAAA-GAAAAAAAAAAA	chr1	32215053	GAAAA	GAAAAAAAAAAA	1254715	ExcessHet	0	none	5.2999999999999994e-5	0	122	5.2999999999999994e-5
chr1-032215053-GAAAA-GAAAAAAAAAAAA	chr1	32215053	GAAAA	GAAAAAAAAAAAA	1254715	ExcessHet	0	none	9e-6	0	122	9e-6
chr1-032215053-GAAAA-GAAAAAAAAAAAAAA	chr1	32215053	GAAAA	GAAAAAAAAAAAAAA	1254715	ExcessHet	0	none	9e-6	0	122	9e-6
chr1-032215110-TAAAA-*	chr1	32215110	TAAAA	*	1254826	ExcessHet	0	none	8.9e-5	0	126	8.9e-5
chr1-032215110-TAAAA-AAAAA	chr1	32215110	TAAAA	AAAAA	1254826	ExcessHet	0	none	1.88e-4	0	126	1.88e-4
chr1-032215110-TAAAA-GAAAA	chr1	32215110	TAAAA	GAAAA	1254826	ExcessHet	0	none	0	0	126	1e-6
chr1-032215110-TAAAA-T	chr1	32215110	TAAAA	T	1254826	ExcessHet	1.005e-5	nfe	5.2999999999999994e-5	0	126	5.2999999999999994e-5
chr1-032215110-TAAAA-TA	chr1	32215110	TAAAA	TA	1254826	ExcessHet	0	none	0.00161999999999999	0	126	0.00161999999999999
chr1-032215110-TAAAA-TAA	chr1	32215110	TAAAA	TAA	1254826	ExcessHet	0	none	0.043362	3	126	0.043362
chr1-032215110-TAAAA-TAAA	chr1	32215110	TAAAA	TAAA	1254826	ExcessHet	0	none	0.27282999999999996	50	126	0.27282999999999996
chr1-032215110-TAAAA-TAAAAA	chr1	32215110	TAAAA	TAAAAA	1254826	ExcessHet	0	none	0.107129	8	126	0.107129
chr1-032215110-TAAAA-TAAAAAA	chr1	32215110	TAAAA	TAAAAAA	1254826	ExcessHet	0	none	0.005338	0	126	0.005338
chr1-032215110-TAAAA-TAAAAAAA	chr1	32215110	TAAAA	TAAAAAAA	1254826	ExcessHet	0	none	1.88e-4	0	126	1.88e-4
chr1-032215110-TAAAA-TAAAAAAAA	chr1	32215110	TAAAA	TAAAAAAAA	1254826	ExcessHet	0	none	0	0	126	1e-6
chr1-032216117-G-C	chr1	32216117	G	C	103343	PASS	0.0093166	mid	0.004826	1	134	0.0093166
chr1-032216783-G-A	chr1	32216783	G	A	397035	PASS	0.064068	afr	0.01094699999999999	2	134	0.064068
chr1-032216957-T-C	chr1	32216957	T	C	779446	PASS	0.019584	nfe	0.01530099999999999	2	134	0.019584
chr1-032217346-T-C	chr1	32217346	T	C	359593	PASS	0.015752	nfe	0.00990199999999998	3	134	0.015752
chr1-032217361-C-A	chr1	32217361	C	A	2580134	PASS	0.22597	sas	0.079294	9	134	0.22597
chr1-032220993-A-G	chr1	32220993	A	G	1517668	PASS	0.47765	afr	0.12594100000000005	13	134	0.47765
chr1-032222176-A-G	chr1	32222176	A	G	2501040	PASS	0.2318	afr	0.08814400000000001	10	134	0.2318
chr1-032222681-A-T	chr1	32222681	A	T	34033	PASS	0.0022568	nfe	0.00135099999999999	1	134	0.0022568
chr1-032223920-A-G	chr1	32223920	A	G	1095426	PASS	0.28035	afr	0.09407	10	132	0.28035
chr1-032224256-A-G	chr1	32224256	A	G	8236158	PASS	0.80656	afr	0.3768339999999996	48	134	0.80656
chr1-032226016-G-C	chr1	32226016	G	C	691769	PASS	0.21972	sas	0.07390100000000001	8	118	0.21972
chr1-032226027-GAA-G	chr1	32226027	GAA	G	358756.97	ExcessHet	5.274e-5	nfe	7.970000000000003e-4	1	94	7.970000000000003e-4
chr1-032226027-GAA-GA	chr1	32226027	GAA	GA	358756.97	ExcessHet	0	none	0.06141600000000002	6	94	0.06141600000000002
chr1-032226027-GAA-GAAA	chr1	32226027	GAA	GAAA	358756.97	ExcessHet	0	none	0.166642	11	94	0.166642
chr1-032226027-GAA-GAAAA	chr1	32226027	GAA	GAAAA	358756.97	ExcessHet	0	none	0.00304	1	94	0.00304
chr1-032226567-ATTTT-A	chr1	32226567	ATTTT	A	1246215	ExcessHet	1.099e-5	eas	8.9e-5	0	120	8.9e-5
chr1-032226567-ATTTT-AT	chr1	32226567	ATTTT	AT	1246215	ExcessHet	0	none	0.003548	0	120	0.003548
chr1-032226567-ATTTT-ATT	chr1	32226567	ATTTT	ATT	1246215	ExcessHet	0	none	0.04626100000000002	6	120	0.04626100000000002
chr1-032226567-ATTTT-ATTT	chr1	32226567	ATTTT	ATTT	1246215	ExcessHet	0	none	0.28055699999999967	41	120	0.28055699999999967
chr1-032226567-ATTTT-ATTTTT	chr1	32226567	ATTTT	ATTTTT	1246215	ExcessHet	0	none	0.08626	12	120	0.08626
chr1-032226567-ATTTT-ATTTTTT	chr1	32226567	ATTTT	ATTTTTT	1246215	ExcessHet	0	none	0.004773	1	120	0.004773
chr1-032226567-ATTTT-ATTTTTTT	chr1	32226567	ATTTT	ATTTTTTT	1246215	ExcessHet	0	none	3.160000000000005e-4	0	120	3.160000000000005e-4
chr1-032226567-ATTTT-ATTTTTTTT	chr1	32226567	ATTTT	ATTTTTTTT	1246215	ExcessHet	0	none	0	0	120	1e-6
chr1-032226567-ATTTT-TTTTT	chr1	32226567	ATTTT	TTTTT	1246215	ExcessHet	0	none	3.6999999999999985e-5	0	120	3.6999999999999985e-5
chr1-032226569-T-*	chr1	32226569	T	*	36	PASS	0	none	0.05554200000000001	6	78	0.05554200000000001
chr1-032226569-T-A	chr1	32226569	T	A	36	PASS	2.147e-5	sas	0	0	78	2.147e-5
chr1-032226569-T-C	chr1	32226569	T	C	36	PASS	0	none	0	0	78	1e-6
chr1-032226569-T-G	chr1	32226569	T	G	36	PASS	0	none	0	0	78	1e-6
chr1-032228402-C-A	chr1	32228402	C	A	33708	PASS	0	none	0	0	132	1e-6
chr1-032228402-C-G	chr1	32228402	C	G	33708	PASS	0.0039476	sas	0.00152199999999999	1	132	0.0039476
chr1-032229218-A-G	chr1	32229218	A	G	1882343	PASS	0.22633	sas	0.076587	9	134	0.22633
chr1-032231027-A-C	chr1	32231027	A	C	2631127	PASS	0.23731	afr	0.091981	10	134	0.23731
chr1-032231247-CTTT-C	chr1	32231247	CTTT	C	16642.97	VQSRTrancheINDEL95.00to96.00	0	none	9e-6	0	130	9e-6
chr1-032231247-CTTT-CTT	chr1	32231247	CTTT	CTT	16642.97	VQSRTrancheINDEL95.00to96.00	0	none	0.005005	1	130	0.005005
chr1-032231247-CTTT-CTTTT	chr1	32231247	CTTT	CTTTT	16642.97	VQSRTrancheINDEL95.00to96.00	0	none	0.01280499999999999	3	130	0.01280499999999999
chr1-032231247-CTTT-CTTTTT	chr1	32231247	CTTT	CTTTTT	16642.97	VQSRTrancheINDEL95.00to96.00	0	none	3.6999999999999985e-5	0	130	3.6999999999999985e-5
chr1-032231247-CTTT-CTTTTTT	chr1	32231247	CTTT	CTTTTTT	16642.97	VQSRTrancheINDEL95.00to96.00	0	none	0	0	130	1e-6
chr1-032231448-G-A	chr1	32231448	G	A	47870	PASS	0.010551	nfe	0.005658	1	34	0.010551
chr1-032231462-T-C	chr1	32231462	T	C	512174	PASS	0.2401	sas	0.06535	3	36	0.2401
chr1-032231462-T-G	chr1	32231462	T	G	512174	PASS	0	none	8.9e-5	0	36	8.9e-5
chr1-032231470-C-A	chr1	32231470	C	A	501602	PASS	0.20161	afr	0.07798800000000002	3	24	0.20161
chr1-032231491-CAAAA-*	chr1	32231491	CAAAA	*	228807	ExcessHet	0	none	6.780000000000002e-4	0	2	6.780000000000002e-4
chr1-032231491-CAAAA-AAAAA	chr1	32231491	CAAAA	AAAAA	228807	ExcessHet	0	none	0.003613	0	2	0.003613
chr1-032231491-CAAAA-C	chr1	32231491	CAAAA	C	228807	ExcessHet	8.4376e-4	afr	9e-6	0	2	8.4376e-4
chr1-032231491-CAAAA-CA	chr1	32231491	CAAAA	CA	228807	ExcessHet	0	none	1.47e-4	0	2	1.47e-4
chr1-032231491-CAAAA-CAA	chr1	32231491	CAAAA	CAA	228807	ExcessHet	0	none	0.004298	0	2	0.004298
chr1-032231491-CAAAA-CAAA	chr1	32231491	CAAAA	CAAA	228807	ExcessHet	0	none	0.08218900000000001	1	2	0.08218900000000001
chr1-032231491-CAAAA-CAAAAA	chr1	32231491	CAAAA	CAAAAA	228807	ExcessHet	0	none	0.049065	0	2	0.049065
chr1-032231491-CAAAA-CAAAAAA	chr1	32231491	CAAAA	CAAAAAA	228807	ExcessHet	0	none	0.00161399999999999	0	2	0.00161399999999999
chr1-032231491-CAAAA-CAAAAAAA	chr1	32231491	CAAAA	CAAAAAAA	228807	ExcessHet	0	none	6.999999999999998e-5	0	2	6.999999999999998e-5
chr1-032231491-CAAAA-CAAAAAAAA	chr1	32231491	CAAAA	CAAAAAAAA	228807	ExcessHet	0	none	2.2000000000000003e-5	0	2	2.2000000000000003e-5
chr1-032231491-CAAAA-CAAAAAAAAA	chr1	32231491	CAAAA	CAAAAAAAAA	228807	ExcessHet	0	none	2.2000000000000003e-5	0	2	2.2000000000000003e-5
chr1-032231491-CAAAA-CAAAAAAAAAA	chr1	32231491	CAAAA	CAAAAAAAAAA	228807	ExcessHet	0	none	5.2999999999999994e-5	0	2	5.2999999999999994e-5
chr1-032231491-CAAAA-CAAAAAAAAAAA	chr1	32231491	CAAAA	CAAAAAAAAAAA	228807	ExcessHet	0	none	5.2999999999999994e-5	0	2	5.2999999999999994e-5
chr1-032231491-CAAAA-CAAAAAAAAAAAA	chr1	32231491	CAAAA	CAAAAAAAAAAAA	228807	ExcessHet	0	none	0	0	2	1e-6
chr1-032231491-CAAAA-CAAAGAAAAAAAA	chr1	32231491	CAAAA	CAAAGAAAAAAAA	228807	ExcessHet	0	none	0	0	2	1e-6
chr1-032231501-AAAG-*	chr1	32231501	AAAG	*	105424	PASS	0	none	0.00122499999999999	0	6	0.00122499999999999
chr1-032231501-AAAG-A	chr1	32231501	AAAG	A	105424	PASS	0.017374	nfe	0.019767	0	6	0.019767
chr1-032231501-AAAG-GAAG	chr1	32231501	AAAG	GAAG	105424	PASS	0	none	0	0	6	1e-6
chr1-032231502-AAG-*	chr1	32231502	AAG	*	7490.97	PASS	0	none	0.021004	0	6	0.021004
chr1-032231502-AAG-A	chr1	32231502	AAG	A	7490.97	PASS	5.8366e-4	nfe	0.00117599999999999	0	6	0.00117599999999999
chr1-032231503-AG-*	chr1	32231503	AG	*	250	PASS	0	none	0.02229600000000001	0	6	0.02229600000000001
chr1-032231503-AG-A	chr1	32231503	AG	A	250	PASS	0	none	2.2000000000000003e-5	0	6	2.2000000000000003e-5
chr1-032231503-AG-GG	chr1	32231503	AG	GG	250	PASS	0	none	9e-6	0	6	9e-6
chr1-032231504-G-*	chr1	32231504	G	*	4001	PASS	0	none	0.02237500000000002	0	6	0.02237500000000002
chr1-032231504-G-A	chr1	32231504	G	A	4001	PASS	2.548e-5	nfe	0.00158999999999999	0	6	0.00158999999999999
chr1-032235334-GTTTTTT-G	chr1	32235334	GTTTTTT	G	21565.97	PASS	0	none	0	0	0	1e-6
chr1-032235334-GTTTTTT-GTTT	chr1	32235334	GTTTTTT	GTTT	21565.97	PASS	0	none	2.500000000000001e-4	0	0	2.500000000000001e-4
chr1-032235334-GTTTTTT-GTTTT	chr1	32235334	GTTTTTT	GTTTT	21565.97	PASS	0	none	8.180000000000003e-4	0	0	8.180000000000003e-4
chr1-032235334-GTTTTTT-GTTTTT	chr1	32235334	GTTTTTT	GTTTTT	21565.97	PASS	0	none	0.004527	0	0	0.004527
chr1-032235334-GTTTTTT-GTTTTTTT	chr1	32235334	GTTTTTT	GTTTTTTT	21565.97	PASS	0	none	0.007636	0	0	0.007636
chr1-032235334-GTTTTTT-GTTTTTTTT	chr1	32235334	GTTTTTT	GTTTTTTTT	21565.97	PASS	0	none	0.00134599999999999	0	0	0.00134599999999999
chr1-032235334-GTTTTTT-GTTTTTTTTT	chr1	32235334	GTTTTTT	GTTTTTTTTT	21565.97	PASS	0	none	1.47e-4	0	0	1.47e-4
chr1-032247598-A-G	chr1	32247598	A	G	1418698	PASS	0.26349	eas	0.06391800000000002	7	134	0.26349
chr1-032247640-C-T	chr1	32247640	C	T	114683	PASS	0.029556	afr	0.004518	1	134	0.029556
chr1-032248630-C-G	chr1	32248630	C	G	1319	PASS	0	none	0	1	134	1e-6
chr1-032274614-T-C	chr1	32274614	T	C	67721	PASS	0.021583	afr	0.002339	1	134	0.021583
chr1-032276259-G-T	chr1	32276259	G	T	176446	PASS	0.01008	nfe	0.007483	2	134	0.01008
chr1-032276710-A-G	chr1	32276710	A	G	51413	PASS	0.02229	afr	0.00149699999999999	1	134	0.02229
chr1-032277140-G-A	chr1	32277140	G	A	40	PASS	0	none	9e-6	0	0	9e-6
chr1-032280324-T-C	chr1	32280324	T	C	518936	PASS	0.23049	afr	0.02486200000000001	1	134	0.23049
chr1-032285765-T-G	chr1	32285765	T	G	2036	PASS	1.8703e-4	nfe	9e-6	1	134	1.8703e-4
chr1-032285909-A-G	chr1	32285909	A	G	1199320	PASS	0.075762	nfe	0.06199200000000002	11	134	0.075762
chr1-032285926-A-G	chr1	32285926	A	G	83254	PASS	0.009741	nfe	0.005416	2	134	0.009741
chr1-032291945-C-T	chr1	32291945	C	T	45622	PASS	0.012307	nfe	0.006076	1	76	0.012307
chr1-032291952-T-A	chr1	32291952	T	A	7828	PASS	0.012478	amr	7.500000000000004e-4	1	86	0.012478
chr1-032291952-T-C	chr1	32291952	T	C	7828	PASS	1.71e-6	nfe	9e-6	0	86	9e-6
chr1-032291958-C-A	chr1	32291958	C	A	155	PASS	8.184e-5	amr	0	0	88	8.184e-5
chr1-032292087-TC-AC	chr1	32292087	TC	AC	5422	VQSRTrancheINDEL95.00to96.00	0	none	4.950000000000003e-4	0	126	4.950000000000003e-4
chr1-032292087-TC-T	chr1	32292087	TC	T	5422	VQSRTrancheINDEL95.00to96.00	2.4e-6	nfe	2.2000000000000003e-5	0	126	2.2000000000000003e-5
chr1-032292087-TC-TCC	chr1	32292087	TC	TCC	5422	VQSRTrancheINDEL95.00to96.00	0	none	9e-6	0	126	9e-6
chr1-032302471-G-*	chr1	32302471	G	*	41460	VQSRTrancheSNP99.80to99.90	0	none	0.00161599999999999	0	38	0.00161599999999999
chr1-032302471-G-T	chr1	32302471	G	T	41460	VQSRTrancheSNP99.80to99.90	0.0035597	afr	0.00736	0	38	0.00736
chr1-032302478-C-*	chr1	32302478	C	*	708	PASS	0	none	8.9e-5	0	18	8.9e-5
chr1-032302478-C-A	chr1	32302478	C	A	708	PASS	1.5292e-4	eas	5.170000000000003e-4	0	18	5.170000000000003e-4
chr1-032302478-C-T	chr1	32302478	C	T	708	PASS	0	none	2.2000000000000003e-5	0	18	2.2000000000000003e-5
chr1-032302501-C-A	chr1	32302501	C	A	1197	PASS	3.629e-5	nfe	2.08e-4	0	38	2.08e-4
chr1-032302501-C-G	chr1	32302501	C	G	1197	PASS	0	none	9e-6	0	38	9e-6
chr1-032302501-C-T	chr1	32302501	C	T	1197	PASS	1.7577e-4	sas	8.190000000000003e-4	0	38	8.190000000000003e-4
chr1-032302504-G-T	chr1	32302504	G	T	786	PASS	2.2298e-4	afr	7.720000000000003e-4	0	56	7.720000000000003e-4
chr1-032302509-C-*	chr1	32302509	C	*	378	PASS	0	none	0	0	36	1e-6
chr1-032302509-C-A	chr1	32302509	C	A	378	PASS	6.877e-5	nfe	3.150000000000005e-4	0	36	3.150000000000005e-4
chr1-032302585-A-T	chr1	32302585	A	T	171795	PASS	0.016322	mid	0.01029399999999999	2	134	0.016322
chr1-032316644-T-C	chr1	32316644	T	C	691429	PASS	0.040766	mid	0.03647	3	134	0.040766
chr1-032324397-T-A	chr1	32324397	T	A	676	PASS	5.87e-6	nfe	0	1	134	5.87e-6
chr1-032324445-T-G	chr1	32324445	T	G	156690	PASS	0.063534	afr	0.007794	1	134	0.063534
chr1-032324576-CCA-C	chr1	32324576	CCA	C	794.97	PASS	0	none	0	1	134	1e-6
chr1-032327605-C-T	chr1	32327605	C	T	80904	PASS	0.0036701	amr	0.00181699999999999	1	134	0.0036701
chr1-032327766-T-C	chr1	32327766	T	C	468791	PASS	0.19285	afr	0.022188	1	134	0.19285
chr1-032328963-C-T	chr1	32328963	C	T	110467	PASS	0.0079321	nfe	0.004697	2	134	0.0079321
chr1-032329505-T-C	chr1	32329505	T	C	23003	PASS	0.0061683	mid	0.002534	1	48	0.0061683
chr1-032331328-C-T	chr1	32331328	C	T	1667	PASS	2.678e-5	afr	2.2000000000000003e-5	1	134	2.678e-5
chr1-032331640-G-C	chr1	32331640	G	C	273789	PASS	0.062511	afr	0.00781999999999999	1	134	0.062511
chr1-032331982-C-T	chr1	32331982	C	T	109809	PASS	0.049699	afr	0.005262	1	134	0.049699
chr1-032332068-C-G	chr1	32332068	C	G	782	PASS	8.27e-6	nfe	0	1	134	8.27e-6
chr1-032332229-AGAG-A	chr1	32332229	AGAG	A	12407.97	PASS	0.0010371	nfe	2.9400000000000004e-4	1	134	0.0010371
chr1-032332871-C-T	chr1	32332871	C	T	562	PASS	0	none	0	1	134	1e-6
chr1-032333141-A-G	chr1	32333141	A	G	7134	PASS	8.9643e-4	nfe	3.820000000000003e-4	1	132	8.9643e-4
chr1-032334943-G-A	chr1	32334943	G	A	1298	PASS	1.94e-6	nfe	0	1	134	1.94e-6
chr1-032335964-C-A	chr1	32335964	C	A	485	PASS	0	none	9e-6	0	48	9e-6
chr1-032335964-C-CG	chr1	32335964	C	CG	485	PASS	0	none	2.2000000000000003e-5	0	48	2.2000000000000003e-5
chr1-032335964-C-G	chr1	32335964	C	G	485	PASS	0	none	9e-6	0	48	9e-6
chr1-032335964-C-T	chr1	32335964	C	T	485	PASS	1.108e-5	eas	1.0799999999999996e-4	0	48	1.0799999999999996e-4
chr1-032349909-A-G	chr1	32349909	A	G	1372	PASS	0	none	5.850000000000005e-4	0	0	5.850000000000005e-4
chr1-032361192-T-C	chr1	32361192	T	C	91734	PASS	0.17358	afr	0.01679600000000001	1	122	0.17358
chr1-032361713-T-*	chr1	32361713	T	*	2203	VQSRTrancheINDEL99.90to99.95	0	none	0	0	40	1e-6
chr1-032361713-T-G	chr1	32361713	T	G	2203	VQSRTrancheINDEL99.90to99.95	6.563e-5	sas	9.849999999999991e-4	0	40	9.849999999999991e-4
chr1-032361713-T-TGGGGGGGGG	chr1	32361713	T	TGGGGGGGGG	2203	VQSRTrancheINDEL99.90to99.95	7.09e-6	nfe	4.940000000000003e-4	0	40	4.940000000000003e-4
chr1-032361713-T-TGGGGGGGGGG	chr1	32361713	T	TGGGGGGGGGG	2203	VQSRTrancheINDEL99.90to99.95	0	none	2.2000000000000003e-5	0	40	2.2000000000000003e-5
chr1-032361713-T-TGGGGGGGGTGGGGGGGGG	chr1	32361713	T	TGGGGGGGGTGGGGGGGGG	2203	VQSRTrancheINDEL99.90to99.95	0	none	0	0	40	1e-6
chr1-032362000-G-A	chr1	32362000	G	A	550637	PASS	4.78e-6	nfe	9e-6	0	134	9e-6
chr1-032362000-G-C	chr1	32362000	G	C	550637	PASS	0.18546	afr	0.020707	1	134	0.18546
chr1-032362133-C-T	chr1	32362133	C	T	3291	PASS	4.3952e-4	nfe	1.0799999999999996e-4	1	128	4.3952e-4
chr1-032363069-G-T	chr1	32363069	G	T	115019	PASS	0.022522	nfe	0.01162499999999998	2	126	0.022522
chr1-032363081-C-G	chr1	32363081	C	G	457	PASS	3.259e-5	afr	9e-6	1	126	3.259e-5
chr1-032363428-T-G	chr1	32363428	T	G	880	PASS	1.044e-4	sas	0	1	134	1.044e-4
chr1-032363603-CAG-C	chr1	32363603	CAG	C	3847.97	PASS	1.782e-5	amr	0	1	134	1.782e-5
chr1-032363632-C-T	chr1	32363632	C	T	129273	PASS	0.042455	afr	0.002892	1	134	0.042455
chr1-032364450-CTTT-*	chr1	32364450	CTTT	*	692913	ExcessHet	0	none	0	0	106	1e-6
chr1-032364450-CTTT-C	chr1	32364450	CTTT	C	692913	ExcessHet	0.0032152	nfe	0.00166799999999999	1	106	0.0032152
chr1-032364450-CTTT-CT	chr1	32364450	CTTT	CT	692913	ExcessHet	0	none	0.006546	0	106	0.006546
chr1-032364450-CTTT-CTT	chr1	32364450	CTTT	CTT	692913	ExcessHet	0	none	0.21784	22	106	0.21784
chr1-032364450-CTTT-CTTTT	chr1	32364450	CTTT	CTTTT	692913	ExcessHet	0	none	0.076957	8	106	0.076957
chr1-032364450-CTTT-CTTTTT	chr1	32364450	CTTT	CTTTTT	692913	ExcessHet	0	none	0.00154499999999999	0	106	0.00154499999999999
chr1-032364450-CTTT-CTTTTTT	chr1	32364450	CTTT	CTTTTTT	692913	ExcessHet	0	none	9e-6	0	106	9e-6
chr1-032364450-CTTT-CTTTTTTTT	chr1	32364450	CTTT	CTTTTTTTT	692913	ExcessHet	0	none	0	0	106	1e-6
chr1-032364450-CTTT-TTTT	chr1	32364450	CTTT	TTTT	692913	ExcessHet	0	none	3.6999999999999985e-5	0	106	3.6999999999999985e-5
chr1-032364451-T-*	chr1	32364451	T	*	84	PASS	0	none	0.226289	23	60	0.226289
chr1-032364451-T-C	chr1	32364451	T	C	84	PASS	1.894e-5	nfe	5.2999999999999994e-5	0	60	5.2999999999999994e-5
chr1-032364451-T-TG	chr1	32364451	T	TG	84	PASS	0	none	0	0	60	1e-6
chr1-032365942-C-T	chr1	32365942	C	T	682495	PASS	0.81161	nfe	0.3338669999999999	0	0	0.81161
chr1-032365982-C-T	chr1	32365982	C	T	199305	PASS	0.1149	nfe	0.06190000000000002	0	0	0.1149
chr1-032366530-GGGGGAACATTCTCAGTCTTCCAGGGCTGGGCTGAGACGAGCGAGGGA-G	chr1	32366530	GGGGGAACATTCTCAGTCTTCCAGGGCTGGGCTGAGACGAGCGAGGGA	G	626.97	PASS	1.952e-5	nfe	0	1	134	1.952e-5
chr1-032366575-G-*	chr1	32366575	G	*	863	PASS	0	none	0	1	134	1e-6
chr1-032366575-G-A	chr1	32366575	G	A	863	PASS	0	none	0	0	134	1e-6
chr1-032366691-A-G	chr1	32366691	A	G	657251	PASS	0.052745	sas	0.03609800000000001	5	134	0.052745
chr1-032366800-A-AGT	chr1	32366800	A	AGT	3603	PASS	0.0010766	nfe	1.47e-4	1	132	0.0010766
chr1-032366800-A-G	chr1	32366800	A	G	3603	PASS	5.799e-5	nfe	0	0	132	5.799e-5
chr1-032368032-CTTTTT-C	chr1	32368032	CTTTTT	C	437018.97	ExcessHet	1.9e-5	afr	0	0	18	1.9e-5
chr1-032368032-CTTTTT-CT	chr1	32368032	CTTTTT	CT	437018.97	ExcessHet	0	none	6.780000000000002e-4	0	18	6.780000000000002e-4
chr1-032368032-CTTTTT-CTT	chr1	32368032	CTTTTT	CTT	437018.97	ExcessHet	0	none	0.004504	1	18	0.004504
chr1-032368032-CTTTTT-CTTT	chr1	32368032	CTTTTT	CTTT	437018.97	ExcessHet	0	none	0.02393900000000001	0	18	0.02393900000000001
chr1-032368032-CTTTTT-CTTTT	chr1	32368032	CTTTTT	CTTTT	437018.97	ExcessHet	0	none	0.110377	2	18	0.110377
chr1-032368032-CTTTTT-CTTTTTT	chr1	32368032	CTTTTT	CTTTTTT	437018.97	ExcessHet	0	none	0.08417700000000002	0	18	0.08417700000000002
chr1-032368032-CTTTTT-CTTTTTTT	chr1	32368032	CTTTTT	CTTTTTTT	437018.97	ExcessHet	0	none	0.005579	0	18	0.005579
chr1-032368032-CTTTTT-CTTTTTTTT	chr1	32368032	CTTTTT	CTTTTTTTT	437018.97	ExcessHet	0	none	3.590000000000004e-4	0	18	3.590000000000004e-4
chr1-032368032-CTTTTT-CTTTTTTTTT	chr1	32368032	CTTTTT	CTTTTTTTTT	437018.97	ExcessHet	0	none	2.2000000000000003e-5	0	18	2.2000000000000003e-5
chr1-032368032-CTTTTT-CTTTTTTTTTT	chr1	32368032	CTTTTT	CTTTTTTTTTT	437018.97	ExcessHet	0	none	9e-6	0	18	9e-6
chr1-032368033-T-*	chr1	32368033	T	*	70	PASS	0	none	0.140906	3	10	0.140906
chr1-032368033-T-C	chr1	32368033	T	C	70	PASS	8.7158e-4	afr	9e-6	0	10	8.7158e-4
chr1-032368035-T-*	chr1	32368035	T	*	71.97	PASS	0	none	0.005452	1	30	0.005452
chr1-032368035-T-TTCC	chr1	32368035	T	TTCC	71.97	PASS	0	none	0	0	30	1e-6
chr1-032368048-CA-*	chr1	32368048	CA	*	53030	VQSRTrancheINDEL99.95to100.00	0	none	0.00136999999999999	0	6	0.00136999999999999
chr1-032368048-CA-AA	chr1	32368048	CA	AA	53030	VQSRTrancheINDEL99.95to100.00	0	none	0.00955599999999999	0	6	0.00955599999999999
chr1-032368048-CA-C	chr1	32368048	CA	C	53030	VQSRTrancheINDEL99.95to100.00	0	none	0	0	6	1e-6
chr1-032368048-CA-GA	chr1	32368048	CA	GA	53030	VQSRTrancheINDEL99.95to100.00	0	none	6.999999999999998e-5	0	6	6.999999999999998e-5
chr1-032368048-CA-TA	chr1	32368048	CA	TA	53030	VQSRTrancheINDEL99.95to100.00	0	none	0.02805300000000001	0	6	0.02805300000000001
chr1-032368054-C-*	chr1	32368054	C	*	23024	VQSRTrancheSNP99.90to99.95	0	none	1.0799999999999996e-4	0	24	1.0799999999999996e-4
chr1-032368054-C-A	chr1	32368054	C	A	23024	VQSRTrancheSNP99.90to99.95	0.014252	amr	0.018776	0	24	0.018776
chr1-032368054-C-G	chr1	32368054	C	G	23024	VQSRTrancheSNP99.90to99.95	0	none	0	0	24	1e-6
chr1-032368054-C-T	chr1	32368054	C	T	23024	VQSRTrancheSNP99.90to99.95	0	none	9e-6	0	24	9e-6
chr1-032368163-C-T	chr1	32368163	C	T	304602	PASS	0.024304	nfe	0.020042	2	126	0.024304
chr1-032368286-A-C	chr1	32368286	A	C	899586	PASS	0.25229	afr	0.029982	1	134	0.25229
chr1-032368311-C-T	chr1	32368311	C	T	845	PASS	3e-7	nfe	0	1	134	1e-6
chr1-032368700-CTTT-C	chr1	32368700	CTTT	C	990098	ExcessHet	7.959e-4	sas	9e-6	0	102	7.959e-4
chr1-032368700-CTTT-CT	chr1	32368700	CTTT	CT	990098	ExcessHet	0	none	0.002462	1	102	0.002462
chr1-032368700-CTTT-CTT	chr1	32368700	CTTT	CTT	990098	ExcessHet	0	none	0.209572	20	102	0.209572
chr1-032368700-CTTT-CTTTGTTT	chr1	32368700	CTTT	CTTTGTTT	990098	ExcessHet	0	none	0.02749	1	102	0.02749
chr1-032368700-CTTT-CTTTGTTTT	chr1	32368700	CTTT	CTTTGTTTT	990098	ExcessHet	0	none	0.00147099999999999	0	102	0.00147099999999999
chr1-032368700-CTTT-CTTTGTTTTT	chr1	32368700	CTTT	CTTTGTTTTT	990098	ExcessHet	0	none	0	0	102	1e-6
chr1-032368700-CTTT-CTTTT	chr1	32368700	CTTT	CTTTT	990098	ExcessHet	0	none	0.06942600000000002	5	102	0.06942600000000002
chr1-032368700-CTTT-CTTTTT	chr1	32368700	CTTT	CTTTTT	990098	ExcessHet	0	none	3.3800000000000046e-4	0	102	3.3800000000000046e-4
chr1-032368700-CTTT-TTTT	chr1	32368700	CTTT	TTTT	990098	ExcessHet	0	none	2.2000000000000003e-5	0	102	2.2000000000000003e-5
chr1-032368701-T-*	chr1	32368701	T	*	6079	PASS	0	none	0.21239300000000003	21	82	0.21239300000000003
chr1-032368701-T-C	chr1	32368701	T	C	6079	PASS	0	none	9e-6	0	82	9e-6
chr1-032368701-T-TTTG	chr1	32368701	T	TTTG	6079	PASS	0.0062062	afr	0.001963	0	82	0.0062062
chr1-032376718-T-C	chr1	32376718	T	C	227299	PASS	0.033125	nfe	0.01561699999999999	5	134	0.033125
chr1-032376882-C-G	chr1	32376882	C	G	1215	PASS	4.441e-4	sas	3.6999999999999985e-5	0	132	4.441e-4
chr1-032376882-C-T	chr1	32376882	C	T	1215	PASS	7.944e-5	nfe	0	1	132	7.944e-5
chr1-032377844-C-A	chr1	32377844	C	A	930	PASS	7.1e-7	nfe	9e-6	1	134	9e-6
chr1-032378164-C-A	chr1	32378164	C	A	433	PASS	0	none	0	1	134	1e-6
chr1-032381305-A-C	chr1	32381305	A	C	448	PASS	0	none	0	1	134	1e-6
chr1-032383932-G-A	chr1	32383932	G	A	60700	PASS	0.0044039	afr	0.00110799999999999	1	134	0.0044039
chr1-032386312-C-T	chr1	32386312	C	T	294	VQSRTrancheSNP99.80to99.90	0	none	8.9e-5	0	0	8.9e-5
chr1-032386318-CAAAAAAAA-*	chr1	32386318	CAAAAAAAA	*	58430.97	PASS	0	none	2.2000000000000003e-5	0	0	2.2000000000000003e-5
chr1-032386318-CAAAAAAAA-C	chr1	32386318	CAAAAAAAA	C	58430.97	PASS	0	none	2.2000000000000003e-5	0	0	2.2000000000000003e-5
chr1-032386318-CAAAAAAAA-CA	chr1	32386318	CAAAAAAAA	CA	58430.97	PASS	0	none	8.9e-5	0	0	8.9e-5
chr1-032386318-CAAAAAAAA-CAA	chr1	32386318	CAAAAAAAA	CAA	58430.97	PASS	0	none	7.010000000000006e-4	0	0	7.010000000000006e-4
chr1-032386318-CAAAAAAAA-CAAA	chr1	32386318	CAAAAAAAA	CAAA	58430.97	PASS	0	none	0.002957	0	0	0.002957
chr1-032386318-CAAAAAAAA-CAAAA	chr1	32386318	CAAAAAAAA	CAAAA	58430.97	PASS	0	none	0.00117599999999999	0	0	0.00117599999999999
chr1-032386318-CAAAAAAAA-CAAAAA	chr1	32386318	CAAAAAAAA	CAAAAA	58430.97	PASS	0	none	0.00188499999999999	0	0	0.00188499999999999
chr1-032386318-CAAAAAAAA-CAAAAAA	chr1	32386318	CAAAAAAAA	CAAAAAA	58430.97	PASS	0	none	0.00663	0	0	0.00663
chr1-032386318-CAAAAAAAA-CAAAAAAA	chr1	32386318	CAAAAAAAA	CAAAAAAA	58430.97	PASS	0	none	0.01921100000000001	0	0	0.01921100000000001
chr1-032386318-CAAAAAAAA-CAAAAAAAAA	chr1	32386318	CAAAAAAAA	CAAAAAAAAA	58430.97	PASS	0	none	0.007817	0	0	0.007817
chr1-032386318-CAAAAAAAA-CAAAAAAAAAA	chr1	32386318	CAAAAAAAA	CAAAAAAAAAA	58430.97	PASS	0	none	8.66e-4	0	0	8.66e-4
chr1-032386318-CAAAAAAAA-CAAAAAAAAAAA	chr1	32386318	CAAAAAAAA	CAAAAAAAAAAA	58430.97	PASS	0	none	2.08e-4	0	0	2.08e-4
chr1-032386318-CAAAAAAAA-CAAAAAAAAAAAA	chr1	32386318	CAAAAAAAA	CAAAAAAAAAAAA	58430.97	PASS	0	none	9e-6	0	0	9e-6
chr1-032386318-CAAAAAAAA-CAAAAAAAAAAAAA	chr1	32386318	CAAAAAAAA	CAAAAAAAAAAAAA	58430.97	PASS	0	none	0	0	0	1e-6
chr1-032386320-AAAAAAAAAAAAAAAAAAAAATAGGTTACAAAACATGGTG-*	chr1	32386320	AAAAAAAAAAAAAAAAAAAAATAGGTTACAAAACATGGTG	*	41.97	PASS	0	none	0.01485299999999998	0	0	0.01485299999999998
chr1-032386320-AAAAAAAAAAAAAAAAAAAAATAGGTTACAAAACATGGTG-A	chr1	32386320	AAAAAAAAAAAAAAAAAAAAATAGGTTACAAAACATGGTG	A	41.97	PASS	0	none	0	0	0	1e-6
chr1-032386353-C-*	chr1	32386353	C	*	101	PASS	0	none	0	0	0	1e-6
chr1-032386353-C-A	chr1	32386353	C	A	101	PASS	0	none	1.0699999999999996e-4	0	0	1.0699999999999996e-4
chr1-032386466-TTCTC-*	chr1	32386466	TTCTC	*	161171.97	PASS	0	none	0	0	44	1e-6
chr1-032386466-TTCTC-T	chr1	32386466	TTCTC	T	161171.97	PASS	0.17437	afr	0.020683	0	44	0.17437
chr1-032386466-TTCTC-TTC	chr1	32386466	TTCTC	TTC	161171.97	PASS	0	none	0.002809	0	44	0.002809
chr1-032386466-TTCTC-TTCTCTC	chr1	32386466	TTCTC	TTCTCTC	161171.97	PASS	0	none	3.6999999999999985e-5	0	44	3.6999999999999985e-5
chr1-032387006-G-A	chr1	32387006	G	A	253649	PASS	0.091487	afr	0.02015100000000002	2	132	0.091487
chr1-032394051-G-A	chr1	32394051	G	A	391	PASS	1.636e-5	nfe	0	1	134	1.636e-5
chr1-032394249-C-T	chr1	32394249	C	T	347314	PASS	0.018569	nfe	0.01034599999999999	2	134	0.018569
chr1-032394259-C-T	chr1	32394259	C	T	2616	PASS	2.04e-6	nfe	2.2000000000000003e-5	1	134	2.2000000000000003e-5
chr1-032394560-T-C	chr1	32394560	T	C	31328130	PASS	0.99774	nfe	0.9864200000000002	134	134	0.99774
chr1-032421846-T-C	chr1	32421846	T	C	89651	PASS	0.18489	afr	0.006765	0	36	0.18489
chr1-032421847-G-A	chr1	32421847	G	A	89623	PASS	0.18393	afr	0.006894	0	36	0.18393
chr1-032422250-A-G	chr1	32422250	A	G	65550	PASS	0.17515	afr	0.00919499999999998	0	122	0.17515
chr1-032422420-G-A	chr1	32422420	G	A	22002	PASS	0.010264	nfe	0.004149	1	28	0.010264
chr1-032422425-G-A	chr1	32422425	G	A	43905	PASS	0.14206	afr	0.007435	0	26	0.14206
chr1-032422431-A-T	chr1	32422431	A	T	38297	PASS	0.11432	afr	0.006454	0	26	0.11432
chr1-032424750-T-C	chr1	32424750	T	C	32146	PASS	0.0081729	nfe	0.002756	0	0	0.0081729
chr1-032425340-G-*	chr1	32425340	G	*	472445	PASS	0	none	0	0	0	1e-6
chr1-032425340-G-T	chr1	32425340	G	T	472445	PASS	0.12231	nfe	0.06923400000000002	0	0	0.12231
chr1-032426657-T-C	chr1	32426657	T	C	21327	PASS	0.13614	afr	0.004783	0	0	0.13614
chr1-032426824-G-C	chr1	32426824	G	C	1657648	PASS	0.99067	nfe	0.5324250000000006	0	0	0.99067
chr1-032470499-CAAAAAAAAAAAAAA-C	chr1	32470499	CAAAAAAAAAAAAAA	C	1604706.97	PASS	1.627e-5	nfe	0	0	14	1.627e-5
chr1-032470499-CAAAAAAAAAAAAAA-CA	chr1	32470499	CAAAAAAAAAAAAAA	CA	1604706.97	PASS	0	none	9e-6	0	14	9e-6
chr1-032470499-CAAAAAAAAAAAAAA-CAA	chr1	32470499	CAAAAAAAAAAAAAA	CAA	1604706.97	PASS	0	none	2.08e-4	1	14	2.08e-4
chr1-032470499-CAAAAAAAAAAAAAA-CAAA	chr1	32470499	CAAAAAAAAAAAAAA	CAAA	1604706.97	PASS	0	none	3.6999999999999985e-5	0	14	3.6999999999999985e-5
chr1-032470499-CAAAAAAAAAAAAAA-CAAAA	chr1	32470499	CAAAAAAAAAAAAAA	CAAAA	1604706.97	PASS	0	none	1.27e-4	0	14	1.27e-4
chr1-032470499-CAAAAAAAAAAAAAA-CAAAAA	chr1	32470499	CAAAAAAAAAAAAAA	CAAAAA	1604706.97	PASS	0	none	2.08e-4	0	14	2.08e-4
chr1-032470499-CAAAAAAAAAAAAAA-CAAAAAA	chr1	32470499	CAAAAAAAAAAAAAA	CAAAAAA	1604706.97	PASS	0	none	0.00122499999999999	0	14	0.00122499999999999
chr1-032470499-CAAAAAAAAAAAAAA-CAAAAAAA	chr1	32470499	CAAAAAAAAAAAAAA	CAAAAAAA	1604706.97	PASS	0	none	0.003058	0	14	0.003058
chr1-032470499-CAAAAAAAAAAAAAA-CAAAAAAAA	chr1	32470499	CAAAAAAAAAAAAAA	CAAAAAAAA	1604706.97	PASS	0	none	0.005604	0	14	0.005604
chr1-032470499-CAAAAAAAAAAAAAA-CAAAAAAAAA	chr1	32470499	CAAAAAAAAAAAAAA	CAAAAAAAAA	1604706.97	PASS	0	none	0.01407199999999998	0	14	0.01407199999999998
chr1-032470499-CAAAAAAAAAAAAAA-CAAAAAAAAAA	chr1	32470499	CAAAAAAAAAAAAAA	CAAAAAAAAAA	1604706.97	PASS	0	none	0.03216200000000002	0	14	0.03216200000000002
chr1-032470499-CAAAAAAAAAAAAAA-CAAAAAAAAAAA	chr1	32470499	CAAAAAAAAAAAAAA	CAAAAAAAAAAA	1604706.97	PASS	0	none	0.06763300000000001	0	14	0.06763300000000001
chr1-032470499-CAAAAAAAAAAAAAA-CAAAAAAAAAAAA	chr1	32470499	CAAAAAAAAAAAAAA	CAAAAAAAAAAAA	1604706.97	PASS	0	none	0.10849100000000002	2	14	0.10849100000000002
chr1-032470499-CAAAAAAAAAAAAAA-CAAAAAAAAAAAAA	chr1	32470499	CAAAAAAAAAAAAAA	CAAAAAAAAAAAAA	1604706.97	PASS	0	none	0.13976800000000003	0	14	0.13976800000000003
chr1-032470499-CAAAAAAAAAAAAAA-CAAAAAAAAAAAAAAA	chr1	32470499	CAAAAAAAAAAAAAA	CAAAAAAAAAAAAAAA	1604706.97	PASS	0	none	0.08742900000000002	1	14	0.08742900000000002
chr1-032470499-CAAAAAAAAAAAAAA-CAAAAAAAAAAAAAAAA	chr1	32470499	CAAAAAAAAAAAAAA	CAAAAAAAAAAAAAAAA	1604706.97	PASS	0	none	0.03184400000000001	0	14	0.03184400000000001
chr1-032470499-CAAAAAAAAAAAAAA-CAAAAAAAAAAAAAAAAA	chr1	32470499	CAAAAAAAAAAAAAA	CAAAAAAAAAAAAAAAAA	1604706.97	PASS	0	none	0.007407	0	14	0.007407
chr1-032470499-CAAAAAAAAAAAAAA-CAAAAAAAAAAAAAAAAAA	chr1	32470499	CAAAAAAAAAAAAAA	CAAAAAAAAAAAAAAAAAA	1604706.97	PASS	0	none	0.002507	0	14	0.002507
chr1-032470499-CAAAAAAAAAAAAAA-CAAAAAAAAAAAAAAAAAAA	chr1	32470499	CAAAAAAAAAAAAAA	CAAAAAAAAAAAAAAAAAAA	1604706.97	PASS	0	none	6.550000000000003e-4	0	14	6.550000000000003e-4
chr1-032470499-CAAAAAAAAAAAAAA-CAAAAAAAAAAAAAAAAAAAA	chr1	32470499	CAAAAAAAAAAAAAA	CAAAAAAAAAAAAAAAAAAAA	1604706.97	PASS	0	none	2.720000000000003e-4	0	14	2.720000000000003e-4
chr1-032470499-CAAAAAAAAAAAAAA-CAAAAAAAAAAAAAAAAAAAAA	chr1	32470499	CAAAAAAAAAAAAAA	CAAAAAAAAAAAAAAAAAAAAA	1604706.97	PASS	0	none	2.08e-4	0	14	2.08e-4
chr1-032470499-CAAAAAAAAAAAAAA-CAAAAAAAAAAAAAAAAAAAAAA	chr1	32470499	CAAAAAAAAAAAAAA	CAAAAAAAAAAAAAAAAAAAAAA	1604706.97	PASS	0	none	1.47e-4	0	14	1.47e-4
chr1-032470499-CAAAAAAAAAAAAAA-CAAAAAAAAAAAAAAAAAAAAAAA	chr1	32470499	CAAAAAAAAAAAAAA	CAAAAAAAAAAAAAAAAAAAAAAA	1604706.97	PASS	0	none	8.9e-5	0	14	8.9e-5
chr1-032470499-CAAAAAAAAAAAAAA-CAAAAAAAAAAAAAAAAAAAAAAAA	chr1	32470499	CAAAAAAAAAAAAAA	CAAAAAAAAAAAAAAAAAAAAAAAA	1604706.97	PASS	0	none	2.2899999999999996e-4	0	14	2.2899999999999996e-4
chr1-032470499-CAAAAAAAAAAAAAA-CAAAAAAAAAAAAAAAAAAAAAAAAA	chr1	32470499	CAAAAAAAAAAAAAA	CAAAAAAAAAAAAAAAAAAAAAAAAA	1604706.97	PASS	0	none	6.999999999999998e-5	0	14	6.999999999999998e-5
chr1-032470499-CAAAAAAAAAAAAAA-CAAAAAAAAAAAAAAAAAAAAAAAAAA	chr1	32470499	CAAAAAAAAAAAAAA	CAAAAAAAAAAAAAAAAAAAAAAAAAA	1604706.97	PASS	0	none	1.47e-4	0	14	1.47e-4
chr1-032470499-CAAAAAAAAAAAAAA-CAAAAAAAAAAAAAAAAAAAAAAAAAAA	chr1	32470499	CAAAAAAAAAAAAAA	CAAAAAAAAAAAAAAAAAAAAAAAAAAA	1604706.97	PASS	0	none	5.2999999999999994e-5	0	14	5.2999999999999994e-5
chr1-032470499-CAAAAAAAAAAAAAA-CAAAAAAAAAAAAAAAAAAAAAAAAAAAA	chr1	32470499	CAAAAAAAAAAAAAA	CAAAAAAAAAAAAAAAAAAAAAAAAAAAA	1604706.97	PASS	0	none	8.9e-5	0	14	8.9e-5
chr1-032470499-CAAAAAAAAAAAAAA-CAAAAAAAAAAAAAAAAAAAAAAAAAAAAA	chr1	32470499	CAAAAAAAAAAAAAA	CAAAAAAAAAAAAAAAAAAAAAAAAAAAAA	1604706.97	PASS	0	none	3.6999999999999985e-5	0	14	3.6999999999999985e-5
chr1-032470499-CAAAAAAAAAAAAAA-CAAAAAAAAAAAAAAAAAAAAAAAAAAAAAA	chr1	32470499	CAAAAAAAAAAAAAA	CAAAAAAAAAAAAAAAAAAAAAAAAAAAAAA	1604706.97	PASS	0	none	5.2999999999999994e-5	0	14	5.2999999999999994e-5
chr1-032470499-CAAAAAAAAAAAAAA-CAAAAAAAAAAAAAAAAAAAAAAAAAAAAAAA	chr1	32470499	CAAAAAAAAAAAAAA	CAAAAAAAAAAAAAAAAAAAAAAAAAAAAAAA	1604706.97	PASS	0	none	9e-6	0	14	9e-6
chr1-032470499-CAAAAAAAAAAAAAA-CAAAAAAAAAAAAAAAAAAAAAAAAAAAAAAAA	chr1	32470499	CAAAAAAAAAAAAAA	CAAAAAAAAAAAAAAAAAAAAAAAAAAAAAAAA	1604706.97	PASS	0	none	9e-6	0	14	9e-6
chr1-032470499-CAAAAAAAAAAAAAA-CAAAAAAAAAAAAAAAAAAAAAAAAAAAAAAAAAAAAA	chr1	32470499	CAAAAAAAAAAAAAA	CAAAAAAAAAAAAAAAAAAAAAAAAAAAAAAAAAAAAA	1604706.97	PASS	0	none	9e-6	0	14	9e-6
chr1-032470507-A-*	chr1	32470507	A	*	3327	PASS	0	none	0.002409	1	54	0.002409
chr1-032470507-A-ACCCC	chr1	32470507	A	ACCCC	3327	PASS	0	none	0	0	54	1e-6
chr1-032470507-A-AT	chr1	32470507	A	AT	3327	PASS	0.003761	afr	1.47e-4	0	54	0.003761
chr1-032470507-A-ATAAAAAAAAAAAT	chr1	32470507	A	ATAAAAAAAAAAAT	3327	PASS	8.1305e-4	afr	2.2000000000000003e-5	0	54	8.1305e-4
chr1-032470507-A-T	chr1	32470507	A	T	3327	PASS	0	none	0	0	54	1e-6
chr1-032470508-A-*	chr1	32470508	A	*	454	PASS	0	none	9.620000000000004e-4	1	60	9.620000000000004e-4
chr1-032470508-A-AAAAAAAAAAAT	chr1	32470508	A	AAAAAAAAAAAT	454	PASS	4.568e-5	afr	3.6999999999999985e-5	0	60	4.568e-5
chr1-032470508-A-T	chr1	32470508	A	T	454	PASS	0	none	0	0	60	1e-6
chr1-032470509-A-*	chr1	32470509	A	*	128	VQSRTrancheSNP99.80to99.90	0	none	5.630000000000005e-4	1	60	5.630000000000005e-4
chr1-032470509-A-C	chr1	32470509	A	C	128	VQSRTrancheSNP99.80to99.90	0	none	0	0	60	1e-6
chr1-032470509-A-T	chr1	32470509	A	T	128	VQSRTrancheSNP99.80to99.90	0	none	9e-6	0	60	9e-6
chr1-032470527-G-*	chr1	32470527	G	*	102991	ExcessHet	0	none	0.00137299999999999	0	70	0.00137299999999999
chr1-032470527-G-A	chr1	32470527	G	A	102991	ExcessHet	0.11472	sas	0.039943	0	70	0.11472
chr1-032470527-G-GAA	chr1	32470527	G	GAA	102991	ExcessHet	0	none	0	0	70	1e-6
chr1-032470527-G-GTTTGT	chr1	32470527	G	GTTTGT	102991	ExcessHet	0	none	0	0	70	1e-6
chr1-032470527-G-T	chr1	32470527	G	T	102991	ExcessHet	0.14488	nfe	0.01464499999999999	4	70	0.14488
chr1-032470532-C-*	chr1	32470532	C	*	8814	VQSRTrancheSNP99.90to99.95	0	none	0.002938	0	80	0.002938
chr1-032470532-C-A	chr1	32470532	C	A	8814	VQSRTrancheSNP99.90to99.95	0.023946	nfe	0.002286	1	80	0.023946
chr1-032470532-C-G	chr1	32470532	C	G	8814	VQSRTrancheSNP99.90to99.95	0.031844	nfe	0.005742	1	80	0.031844
chr1-032470532-C-T	chr1	32470532	C	T	8814	VQSRTrancheSNP99.90to99.95	4.6993e-4	nfe	8.200000000000003e-4	0	80	8.200000000000003e-4
chr1-032470569-G-A	chr1	32470569	G	A	444	PASS	2.553e-5	sas	1.88e-4	0	66	1.88e-4
chr1-032470569-G-T	chr1	32470569	G	T	444	PASS	1.26e-6	nfe	1.6699999999999994e-4	1	66	1.6699999999999994e-4
chr1-032471206-C-T	chr1	32471206	C	T	317080	PASS	0.046031	afr	0.003753	1	134	0.046031
chr1-032481119-T-C	chr1	32481119	T	C	92667	PASS	0.00983309999999999	nfe	0.006292	1	134	0.00983309999999999
chr1-032485634-T-A	chr1	32485634	T	A	227	PASS	0.0017415	amr	0	1	130	0.0017415
chr1-032553651-T-C	chr1	32553651	T	C	455	PASS	0	none	3.150000000000005e-4	0	0	3.150000000000005e-4
chr1-032593827-C-T	chr1	32593827	C	T	75326	PASS	0.040023	afr	0.003499	1	134	0.040023
chr1-032594936-CT-C	chr1	32594936	CT	C	9894	PASS	5.5904e-4	sas	0.00209	1	134	0.00209
chr1-032594936-CT-CTT	chr1	32594936	CT	CTT	9894	PASS	0	none	0.002741	0	134	0.002741
chr1-032594936-CT-CTTTTTTT	chr1	32594936	CT	CTTTTTTT	9894	PASS	0	none	0	0	134	1e-6
chr1-032594936-CT-GT	chr1	32594936	CT	GT	9894	PASS	0	none	9e-6	0	134	9e-6
chr1-032594936-CT-TT	chr1	32594936	CT	TT	9894	PASS	0	none	0	0	134	1e-6
chr1-032595233-AT-*	chr1	32595233	AT	*	1641055.97	PASS	0	none	9e-6	0	134	9e-6
chr1-032595233-AT-A	chr1	32595233	AT	A	1641055.97	PASS	0.1949	afr	0.110108	14	134	0.1949
chr1-032595233-AT-ATT	chr1	32595233	AT	ATT	1641055.97	PASS	0	none	4.950000000000003e-4	1	134	4.950000000000003e-4
chr1-032600229-T-C	chr1	32600229	T	C	201860	PASS	0.0063819	nfe	0.00388	1	134	0.0063819
chr1-032600698-C-A	chr1	32600698	C	A	564039	PASS	0.27231	afr	0.105169	5	70	0.27231
chr1-032601053-TAAA-CAAA	chr1	32601053	TAAA	CAAA	14758	PASS	0	none	9e-6	0	0	9e-6
chr1-032601053-TAAA-T	chr1	32601053	TAAA	T	14758	PASS	0	none	9e-6	0	0	9e-6
chr1-032601053-TAAA-TA	chr1	32601053	TAAA	TA	14758	PASS	0	none	4.480000000000004e-4	0	0	4.480000000000004e-4
chr1-032601053-TAAA-TAA	chr1	32601053	TAAA	TAA	14758	PASS	0	none	0.007792	0	0	0.007792
chr1-032601053-TAAA-TAAAA	chr1	32601053	TAAA	TAAAA	14758	PASS	0	none	0.002033	0	0	0.002033
chr1-032601053-TAAA-TAAAAA	chr1	32601053	TAAA	TAAAAA	14758	PASS	0	none	6.999999999999998e-5	0	0	6.999999999999998e-5
chr1-032601053-TAAA-TAAAAAA	chr1	32601053	TAAA	TAAAAAA	14758	PASS	0	none	9e-6	0	0	9e-6
chr1-032601053-TAAA-TTAAAA	chr1	32601053	TAAA	TTAAAA	14758	PASS	0	none	9e-6	0	0	9e-6
chr1-032601474-CAAA-AAAA	chr1	32601474	CAAA	AAAA	49095	VQSRTrancheINDEL95.00to96.00	0	none	0	0	104	1e-6
chr1-032601474-CAAA-C	chr1	32601474	CAAA	C	49095	VQSRTrancheINDEL95.00to96.00	0	none	9e-6	0	104	9e-6
chr1-032601474-CAAA-CA	chr1	32601474	CAAA	CA	49095	VQSRTrancheINDEL95.00to96.00	0	none	2.2999999999999995e-4	0	104	2.2999999999999995e-4
chr1-032601474-CAAA-CAA	chr1	32601474	CAAA	CAA	49095	VQSRTrancheINDEL95.00to96.00	0	none	0.018843	3	104	0.018843
chr1-032601474-CAAA-CAAAA	chr1	32601474	CAAA	CAAAA	49095	VQSRTrancheINDEL95.00to96.00	0	none	0.026193	7	104	0.026193
chr1-032601474-CAAA-CAAAAA	chr1	32601474	CAAA	CAAAAA	49095	VQSRTrancheINDEL95.00to96.00	0	none	2.5100000000000014e-4	0	104	2.5100000000000014e-4
chr1-032601901-C-A	chr1	32601901	C	A	155068	PASS	0.13424	amr	0.01545599999999999	3	126	0.13424
chr1-032602042-C-T	chr1	32602042	C	T	5043	PASS	0.0055751	nfe	0.00144299999999999	0	6	0.0055751
chr1-032602590-GC-CC	chr1	32602590	GC	CC	64	PASS	0	none	9e-6	0	0	9e-6
chr1-032602590-GC-G	chr1	32602590	GC	G	64	PASS	0	none	9e-6	0	0	9e-6
chr1-032602794-G-A	chr1	32602794	G	A	4719	PASS	0.016152	nfe	0.003133	0	0	0.016152
chr1-032602794-G-T	chr1	32602794	G	T	4719	PASS	0	none	0	0	0	1e-6
chr1-032621398-CAAAAAA-C	chr1	32621398	CAAAAAA	C	89174.97	PASS	0.0011315	nfe	9e-6	0	0	0.0011315
chr1-032621398-CAAAAAA-CA	chr1	32621398	CAAAAAA	CA	89174.97	PASS	0	none	1.27e-4	0	0	1.27e-4
chr1-032621398-CAAAAAA-CAA	chr1	32621398	CAAAAAA	CAA	89174.97	PASS	0	none	7.240000000000005e-4	0	0	7.240000000000005e-4
chr1-032621398-CAAAAAA-CAAA	chr1	32621398	CAAAAAA	CAAA	89174.97	PASS	0	none	0.002306	0	0	0.002306
chr1-032621398-CAAAAAA-CAAAA	chr1	32621398	CAAAAAA	CAAAA	89174.97	PASS	0	none	0.007301	0	0	0.007301
chr1-032621398-CAAAAAA-CAAAAA	chr1	32621398	CAAAAAA	CAAAAA	89174.97	PASS	0	none	0.033024	0	0	0.033024
chr1-032621398-CAAAAAA-CAAAAAAA	chr1	32621398	CAAAAAA	CAAAAAAA	89174.97	PASS	0	none	0.01598000000000002	0	0	0.01598000000000002
chr1-032621398-CAAAAAA-CAAAAAAAA	chr1	32621398	CAAAAAA	CAAAAAAAA	89174.97	PASS	0	none	0.00141899999999999	0	0	0.00141899999999999
chr1-032621398-CAAAAAA-CAAAAAAAAA	chr1	32621398	CAAAAAA	CAAAAAAAAA	89174.97	PASS	0	none	1.0699999999999996e-4	0	0	1.0699999999999996e-4
chr1-032621398-CAAAAAA-CAAAAAAAAAAA	chr1	32621398	CAAAAAA	CAAAAAAAAAAA	89174.97	PASS	0	none	0	0	0	1e-6
chr1-032621836-G-A	chr1	32621836	G	A	1382717	PASS	0.35621	afr	0.07848100000000001	4	130	0.35621
chr1-032621965-AG-*	chr1	32621965	AG	*	2297	VQSRTrancheINDEL99.50to99.90	0	none	1.27e-4	0	130	1.27e-4
chr1-032621965-AG-A	chr1	32621965	AG	A	2297	VQSRTrancheINDEL99.50to99.90	0.0014466	amr	9.640000000000004e-4	0	130	0.0014466
chr1-032621965-AG-ACG	chr1	32621965	AG	ACG	2297	VQSRTrancheINDEL99.50to99.90	0	none	0	0	130	1e-6
chr1-032621965-AG-AGG	chr1	32621965	AG	AGG	2297	VQSRTrancheINDEL99.50to99.90	0	none	0	0	130	1e-6
chr1-032621965-AG-ATG	chr1	32621965	AG	ATG	2297	VQSRTrancheINDEL99.50to99.90	0	none	2.5100000000000014e-4	1	130	2.5100000000000014e-4
chr1-032621965-AG-GG	chr1	32621965	AG	GG	2297	VQSRTrancheINDEL99.50to99.90	0	none	0	0	130	1e-6
chr1-032621966-GAAAAAA-*	chr1	32621966	GAAAAAA	*	1328441	ExcessHet	0	none	7.030000000000005e-4	0	122	7.030000000000005e-4
chr1-032621966-GAAAAAA-AAAAAAA	chr1	32621966	GAAAAAA	AAAAAAA	1328441	ExcessHet	0	none	0.049439	0	122	0.049439
chr1-032621966-GAAAAAA-CAAAAAA	chr1	32621966	GAAAAAA	CAAAAAA	1328441	ExcessHet	0	none	0	0	122	1e-6
chr1-032621966-GAAAAAA-G	chr1	32621966	GAAAAAA	G	1328441	ExcessHet	1.25e-6	nfe	5.2999999999999994e-5	0	122	5.2999999999999994e-5
chr1-032621966-GAAAAAA-GA	chr1	32621966	GAAAAAA	GA	1328441	ExcessHet	0	none	3.820000000000003e-4	0	122	3.820000000000003e-4
chr1-032621966-GAAAAAA-GAA	chr1	32621966	GAAAAAA	GAA	1328441	ExcessHet	0	none	0.003219	1	122	0.003219
chr1-032621966-GAAAAAA-GAAA	chr1	32621966	GAAAAAA	GAAA	1328441	ExcessHet	0	none	0.00997699999999998	2	122	0.00997699999999998
chr1-032621966-GAAAAAA-GAAAA	chr1	32621966	GAAAAAA	GAAAA	1328441	ExcessHet	0	none	0.03555400000000001	7	122	0.03555400000000001
chr1-032621966-GAAAAAA-GAAAAA	chr1	32621966	GAAAAAA	GAAAAA	1328441	ExcessHet	0	none	0.160334	31	122	0.160334
chr1-032621966-GAAAAAA-GAAAAAAA	chr1	32621966	GAAAAAA	GAAAAAAA	1328441	ExcessHet	0	none	0.14483300000000002	20	122	0.14483300000000002
chr1-032621966-GAAAAAA-GAAAAAAAA	chr1	32621966	GAAAAAA	GAAAAAAAA	1328441	ExcessHet	0	none	0.01803500000000002	0	122	0.01803500000000002
chr1-032621966-GAAAAAA-GAAAAAAAAA	chr1	32621966	GAAAAAA	GAAAAAAAAA	1328441	ExcessHet	0	none	0.00204	0	122	0.00204
chr1-032621966-GAAAAAA-GAAAAAAAAAA	chr1	32621966	GAAAAAA	GAAAAAAAAAA	1328441	ExcessHet	0	none	2.9400000000000004e-4	0	122	2.9400000000000004e-4
chr1-032621966-GAAAAAA-GAAAAAAAAAAAA	chr1	32621966	GAAAAAA	GAAAAAAAAAAAA	1328441	ExcessHet	0	none	2.2000000000000003e-5	0	122	2.2000000000000003e-5
chr1-032621966-GAAAAAA-GAAAAAAAAAAAAA	chr1	32621966	GAAAAAA	GAAAAAAAAAAAAA	1328441	ExcessHet	0	none	5.2999999999999994e-5	0	122	5.2999999999999994e-5
chr1-032621966-GAAAAAA-GAAAAAAAAAAAAAA	chr1	32621966	GAAAAAA	GAAAAAAAAAAAAAA	1328441	ExcessHet	0	none	2.2999999999999995e-4	0	122	2.2999999999999995e-4
chr1-032621966-GAAAAAA-GAAAAAAAAAAAAAAA	chr1	32621966	GAAAAAA	GAAAAAAAAAAAAAAA	1328441	ExcessHet	0	none	1.6699999999999994e-4	0	122	1.6699999999999994e-4
chr1-032621966-GAAAAAA-GAAAAAAAAAAAAAAAA	chr1	32621966	GAAAAAA	GAAAAAAAAAAAAAAAA	1328441	ExcessHet	0	none	3.6999999999999985e-5	0	122	3.6999999999999985e-5
chr1-032621966-GAAAAAA-GAAAAAAAAAAAAAAAAA	chr1	32621966	GAAAAAA	GAAAAAAAAAAAAAAAAA	1328441	ExcessHet	0	none	2.2000000000000003e-5	0	122	2.2000000000000003e-5
chr1-032621966-GAAAAAA-GAAAAAAAAAAAAAAAAAA	chr1	32621966	GAAAAAA	GAAAAAAAAAAAAAAAAAA	1328441	ExcessHet	0	none	9e-6	0	122	9e-6
chr1-032621966-GAAAAAA-GAAAAAATAAAAAAAAAAAA	chr1	32621966	GAAAAAA	GAAAAAATAAAAAAAAAAAA	1328441	ExcessHet	0	none	0	0	122	1e-6
chr1-032621966-GAAAAAA-GGAAAAAAAAAAAAA	chr1	32621966	GAAAAAA	GGAAAAAAAAAAAAA	1328441	ExcessHet	0	none	0	0	122	1e-6
chr1-032621966-GAAAAAA-TAAAAAA	chr1	32621966	GAAAAAA	TAAAAAA	1328441	ExcessHet	0	none	7.500000000000004e-4	0	122	7.500000000000004e-4
chr1-032621967-A-*	chr1	32621967	A	*	476	PASS	0	none	0.211747	42	88	0.211747
chr1-032621967-A-G	chr1	32621967	A	G	476	PASS	4.5914e-4	nfe	3.6999999999999985e-5	0	88	4.5914e-4
chr1-032621967-A-T	chr1	32621967	A	T	476	PASS	1.9887e-4	nfe	2.2000000000000003e-5	0	88	1.9887e-4
chr1-032621968-A-*	chr1	32621968	A	*	79	PASS	0	none	0.05047900000000002	10	76	0.05047900000000002
chr1-032621968-A-G	chr1	32621968	A	G	79	PASS	2.303e-5	nfe	2.2000000000000003e-5	0	76	2.303e-5
chr1-032621968-A-T	chr1	32621968	A	T	79	PASS	5e-7	nfe	9e-6	0	76	9e-6
chr1-032621969-A-*	chr1	32621969	A	*	38	VQSRTrancheINDEL95.00to96.00	0	none	0.01424399999999999	3	120	0.01424399999999999
chr1-032621969-A-AG	chr1	32621969	A	AG	38	VQSRTrancheINDEL95.00to96.00	0	none	0	0	120	1e-6
chr1-032621969-A-T	chr1	32621969	A	T	38	VQSRTrancheINDEL95.00to96.00	0	none	0	0	120	1e-6
chr1-032631957-GT-AT	chr1	32631957	GT	AT	41013	VQSRTrancheINDEL99.50to99.90	0	none	0	0	14	1e-6
chr1-032631957-GT-G	chr1	32631957	GT	G	41013	VQSRTrancheINDEL99.50to99.90	0	none	3.6999999999999985e-5	0	14	3.6999999999999985e-5
chr1-032631957-GT-GTT	chr1	32631957	GT	GTT	41013	VQSRTrancheINDEL99.50to99.90	0	none	1.87e-4	0	14	1.87e-4
chr1-032631957-GT-TT	chr1	32631957	GT	TT	41013	VQSRTrancheINDEL99.50to99.90	0	none	0.03128800000000001	1	14	0.03128800000000001
chr1-032631976-T-A	chr1	32631976	T	A	949	VQSRTrancheSNP99.70to99.80	9.9554e-4	eas	0.00139399999999999	0	4	0.00139399999999999
chr1-032631992-CTTTTTTTTTTTTTTTT-*	chr1	32631992	CTTTTTTTTTTTTTTTT	*	609481	PASS	0	none	3.6999999999999985e-5	0	2	3.6999999999999985e-5
chr1-032631992-CTTTTTTTTTTTTTTTT-ATTTTTTTTTTTTTTTT	chr1	32631992	CTTTTTTTTTTTTTTTT	ATTTTTTTTTTTTTTTT	609481	PASS	0	none	8.9e-5	0	2	8.9e-5
chr1-032631992-CTTTTTTTTTTTTTTTT-C	chr1	32631992	CTTTTTTTTTTTTTTTT	C	609481	PASS	0	none	0	0	2	1e-6
chr1-032631992-CTTTTTTTTTTTTTTTT-CT	chr1	32631992	CTTTTTTTTTTTTTTTT	CT	609481	PASS	0	none	7.710000000000004e-4	0	2	7.710000000000004e-4
chr1-032631992-CTTTTTTTTTTTTTTTT-CTT	chr1	32631992	CTTTTTTTTTTTTTTTT	CTT	609481	PASS	0	none	1.27e-4	0	2	1.27e-4
chr1-032631992-CTTTTTTTTTTTTTTTT-CTTT	chr1	32631992	CTTTTTTTTTTTTTTTT	CTTT	609481	PASS	0	none	9e-6	0	2	9e-6
chr1-032631992-CTTTTTTTTTTTTTTTT-CTTTT	chr1	32631992	CTTTTTTTTTTTTTTTT	CTTTT	609481	PASS	0	none	5.2999999999999994e-5	0	2	5.2999999999999994e-5
chr1-032631992-CTTTTTTTTTTTTTTTT-CTTTTT	chr1	32631992	CTTTTTTTTTTTTTTTT	CTTTTT	609481	PASS	0	none	2.2000000000000003e-5	0	2	2.2000000000000003e-5
chr1-032631992-CTTTTTTTTTTTTTTTT-CTTTTTTT	chr1	32631992	CTTTTTTTTTTTTTTTT	CTTTTTTT	609481	PASS	0	none	9e-6	0	2	9e-6
chr1-032631992-CTTTTTTTTTTTTTTTT-CTTTTTTTT	chr1	32631992	CTTTTTTTTTTTTTTTT	CTTTTTTTT	609481	PASS	0	none	5.2999999999999994e-5	0	2	5.2999999999999994e-5
chr1-032631992-CTTTTTTTTTTTTTTTT-CTTTTTTTTT	chr1	32631992	CTTTTTTTTTTTTTTTT	CTTTTTTTTT	609481	PASS	0	none	4.03e-4	0	2	4.03e-4
chr1-032631992-CTTTTTTTTTTTTTTTT-CTTTTTTTTTT	chr1	32631992	CTTTTTTTTTTTTTTTT	CTTTTTTTTTT	609481	PASS	0	none	0.00129699999999999	0	2	0.00129699999999999
chr1-032631992-CTTTTTTTTTTTTTTTT-CTTTTTTTTTTT	chr1	32631992	CTTTTTTTTTTTTTTTT	CTTTTTTTTTTT	609481	PASS	0	none	0.00509	0	2	0.00509
chr1-032631992-CTTTTTTTTTTTTTTTT-CTTTTTTTTTTTT	chr1	32631992	CTTTTTTTTTTTTTTTT	CTTTTTTTTTTTT	609481	PASS	0	none	0.01333499999999999	0	2	0.01333499999999999
chr1-032631992-CTTTTTTTTTTTTTTTT-CTTTTTTTTTTTTT	chr1	32631992	CTTTTTTTTTTTTTTTT	CTTTTTTTTTTTTT	609481	PASS	0	none	0.03241700000000001	0	2	0.03241700000000001
chr1-032631992-CTTTTTTTTTTTTTTTT-CTTTTTTTTTTTTTT	chr1	32631992	CTTTTTTTTTTTTTTTT	CTTTTTTTTTTTTTT	609481	PASS	0	none	0.071106	0	2	0.071106
chr1-032631992-CTTTTTTTTTTTTTTTT-CTTTTTTTTTTTTTTT	chr1	32631992	CTTTTTTTTTTTTTTTT	CTTTTTTTTTTTTTTT	609481	PASS	0	none	0.121899	0	2	0.121899
chr1-032631992-CTTTTTTTTTTTTTTTT-CTTTTTTTTTTTTTTTTT	chr1	32631992	CTTTTTTTTTTTTTTTT	CTTTTTTTTTTTTTTTTT	609481	PASS	0	none	0.082456	0	2	0.082456
chr1-032631992-CTTTTTTTTTTTTTTTT-CTTTTTTTTTTTTTTTTTT	chr1	32631992	CTTTTTTTTTTTTTTTT	CTTTTTTTTTTTTTTTTTT	609481	PASS	0	none	0.019817	0	2	0.019817
chr1-032631992-CTTTTTTTTTTTTTTTT-CTTTTTTTTTTTTTTTTTTT	chr1	32631992	CTTTTTTTTTTTTTTTT	CTTTTTTTTTTTTTTTTTTT	609481	PASS	0	none	0.003892	0	2	0.003892
chr1-032631992-CTTTTTTTTTTTTTTTT-CTTTTTTTTTTTTTTTTTTTT	chr1	32631992	CTTTTTTTTTTTTTTTT	CTTTTTTTTTTTTTTTTTTTT	609481	PASS	0	none	6.780000000000002e-4	0	2	6.780000000000002e-4
chr1-032631992-CTTTTTTTTTTTTTTTT-CTTTTTTTTTTTTTTTTTTTTT	chr1	32631992	CTTTTTTTTTTTTTTTT	CTTTTTTTTTTTTTTTTTTTTT	609481	PASS	0	none	1.0699999999999996e-4	0	2	1.0699999999999996e-4
chr1-032631992-CTTTTTTTTTTTTTTTT-CTTTTTTTTTTTTTTTTTTTTTT	chr1	32631992	CTTTTTTTTTTTTTTTT	CTTTTTTTTTTTTTTTTTTTTTT	609481	PASS	0	none	2.2000000000000003e-5	0	2	2.2000000000000003e-5
chr1-032631992-CTTTTTTTTTTTTTTTT-CTTTTTTTTTTTTTTTTTTTTTTT	chr1	32631992	CTTTTTTTTTTTTTTTT	CTTTTTTTTTTTTTTTTTTTTTTT	609481	PASS	0	none	9e-6	0	2	9e-6
chr1-032631992-CTTTTTTTTTTTTTTTT-GTTTTTTTTTTTTTTTT	chr1	32631992	CTTTTTTTTTTTTTTTT	GTTTTTTTTTTTTTTTT	609481	PASS	0	none	9e-6	0	2	9e-6
chr1-032631992-CTTTTTTTTTTTTTTTT-TTTTTTTTTTTTTTTTT	chr1	32631992	CTTTTTTTTTTTTTTTT	TTTTTTTTTTTTTTTTT	609481	PASS	0	none	0.003841	0	2	0.003841
chr1-032631993-T-*	chr1	32631993	T	*	106	PASS	0	none	0.23987100000000003	0	0	0.23987100000000003
chr1-032631993-T-C	chr1	32631993	T	C	106	PASS	0.0011241	sas	3.6999999999999985e-5	0	0	0.0011241
chr1-032631994-T-*	chr1	32631994	T	*	88	PASS	0	none	0.13197	0	2	0.13197
chr1-032631994-T-C	chr1	32631994	T	C	88	PASS	0	none	5.2999999999999994e-5	0	2	5.2999999999999994e-5
chr1-032632446-A-G	chr1	32632446	A	G	203825	PASS	0.69153	nfe	0.13036000000000003	0	0	0.69153
chr1-032633182-GA-G	chr1	32633182	GA	G	119142.97	PASS	0.18664	amr	0.03785000000000001	0	0	0.18664
chr1-032633186-A-C	chr1	32633186	A	C	119923	PASS	0.18664	amr	0.037797	0	0	0.18664
chr1-032633200-A-G	chr1	32633200	A	G	10018	PASS	0.015563	nfe	0.003815	0	0	0.015563
chr1-032634036-A-G	chr1	32634036	A	G	1879844	PASS	0.43986	afr	0.10054500000000002	4	134	0.43986
chr1-032634197-A-G	chr1	32634197	A	G	2203225	PASS	0.72827	afr	0.27147099999999985	29	132	0.72827
chr1-032634197-A-T	chr1	32634197	A	T	2203225	PASS	0	none	0	0	132	1e-6
chr1-032634641-C-A	chr1	32634641	C	A	44031	PASS	0.0034197	mid	0.003094	1	134	0.0034197
chr1-032650605-A-C	chr1	32650605	A	C	519260	PASS	0	none	0	0	134	1e-6
chr1-032650605-A-T	chr1	32650605	A	T	519260	PASS	0.038104	nfe	0.02690300000000001	5	134	0.038104
chr1-032650758-A-G	chr1	32650758	A	G	98524	PASS	0.015637	nfe	0.00987499999999998	1	130	0.015637
chr1-032650943-C-T	chr1	32650943	C	T	7522849	PASS	0.95589	nfe	0.805868	116	118	0.95589
chr1-032651022-T-G	chr1	32651022	T	G	9866604	PASS	0.9561	nfe	0.8091850000000002	122	126	0.9561
chr1-032651470-T-C	chr1	32651470	T	C	12541683	PASS	0	none	0	0	134	1e-6
chr1-032651470-T-G	chr1	32651470	T	G	12541683	PASS	0.99822	nfe	0.9104120000000004	134	134	0.99822
chr1-032651491-C-T	chr1	32651491	C	T	502320	PASS	0.12599	amr	0.03993	3	132	0.12599
chr1-032651536-C-G	chr1	32651536	C	G	433294	PASS	0.12692	amr	0.03926600000000001	3	134	0.12692
chr1-032651630-G-*	chr1	32651630	G	*	9551420	PASS	0	none	2.2000000000000003e-5	0	134	2.2000000000000003e-5
chr1-032651630-G-A	chr1	32651630	G	A	9551420	PASS	0.99741	nfe	0.903286	134	134	0.99741
chr1-032651630-G-C	chr1	32651630	G	C	9551420	PASS	0	none	0	0	134	1e-6
chr1-032651630-G-GT	chr1	32651630	G	GT	9551420	PASS	0	none	0	0	134	1e-6
chr1-032651632-G-*	chr1	32651632	G	*	760316	PASS	0	none	9e-6	0	134	9e-6
chr1-032651632-G-A	chr1	32651632	G	A	760316	PASS	0.27121	afr	0.06975500000000001	3	134	0.27121
chr1-032652088-T-C	chr1	32652088	T	C	1424	PASS	5.475e-5	nfe	9e-6	1	134	5.475e-5
chr1-032652644-G-A	chr1	32652644	G	A	1154	PASS	0	none	4.260000000000005e-4	0	0	4.260000000000005e-4
chr1-032662129-T-C	chr1	32662129	T	C	3159850	PASS	0.99122	nfe	0.6508400000000008	0	0	0.99122
chr1-032662480-A-G	chr1	32662480	A	G	1425738	PASS	0.94581	nfe	0.5306460000000006	0	0	0.94581
chr1-032668367-T-C	chr1	32668367	T	C	29079475	PASS	0.99831	nfe	0.9867180000000002	134	134	0.99831
chr1-032668553-A-G	chr1	32668553	A	G	96298	PASS	0.040101	afr	0.004544	1	134	0.040101
chr1-032669173-A-C	chr1	32669173	A	C	24924975	PASS	0.78447	nfe	0.6778510000000006	105	134	0.78447
chr1-032669388-A-G	chr1	32669388	A	G	21814902	PASS	0.96124	nfe	0.8862440000000001	130	134	0.96124
chr1-032669388-A-T	chr1	32669388	A	T	21814902	PASS	0	none	0	0	134	1e-6
chr1-032669392-T-C	chr1	32669392	T	C	67264	PASS	0.0067766	nfe	0.002741	1	134	0.0067766
chr1-032669434-ATT-A	chr1	32669434	ATT	A	58279.97	ExcessHet	0	none	0	0	122	1e-6
chr1-032669434-ATT-AT	chr1	32669434	ATT	AT	58279.97	ExcessHet	0	none	0.00812899999999999	1	122	0.00812899999999999
chr1-032669434-ATT-ATTT	chr1	32669434	ATT	ATTT	58279.97	ExcessHet	0	none	0.034889	3	122	0.034889
chr1-032669434-ATT-ATTTT	chr1	32669434	ATT	ATTTT	58279.97	ExcessHet	0	none	7.099999999999998e-5	0	122	7.099999999999998e-5
chr1-032669662-G-A	chr1	32669662	G	A	36349	PASS	5.938e-4	nfe	2.720000000000003e-4	0	112	5.938e-4
chr1-032669662-G-T	chr1	32669662	G	T	36349	PASS	0.0096662	nfe	0.003471	1	112	0.0096662
chr1-032669665-C-T	chr1	32669665	C	T	50422	PASS	0.015509	mid	0.00513	0	108	0.015509
chr1-032672327-A-*	chr1	32672327	A	*	14699156	PASS	0	none	0	0	134	1e-6
chr1-032672327-A-G	chr1	32672327	A	G	14699156	PASS	0.95784	nfe	0.8783870000000006	130	134	0.95784
chr1-032672346-T-A	chr1	32672346	T	A	577	PASS	1.78e-6	nfe	0	1	134	1.78e-6
chr1-032672760-TTTC-T	chr1	32672760	TTTC	T	3228357.97	PASS	0.24637	afr	0.071308	3	134	0.24637
chr1-032672763-C-*	chr1	32672763	C	*	30188	PASS	0	none	0.070799	0	134	0.070799
chr1-032672763-C-CAA	chr1	32672763	C	CAA	30188	PASS	0	none	3.3800000000000046e-4	3	134	3.3800000000000046e-4
chr1-032672763-C-G	chr1	32672763	C	G	30188	PASS	0	none	3.6999999999999985e-5	0	134	3.6999999999999985e-5
chr1-032672765-C-A	chr1	32672765	C	A	3219722	PASS	0.24625	afr	0.071308	3	134	0.24625
chr1-032672915-A-C	chr1	32672915	A	C	25350091	PASS	0.99828	nfe	0.9864750000000002	134	134	0.99828
chr1-032673004-T-C	chr1	32673004	T	C	15810209	PASS	0.96228	nfe	0.9116040000000004	131	134	0.96228
chr1-032673004-T-TC	chr1	32673004	T	TC	15810209	PASS	5.9e-7	nfe	0	0	134	1e-6
chr1-032673342-C-A	chr1	32673342	C	A	219255	PASS	0	none	2.2000000000000003e-5	0	0	2.2000000000000003e-5
chr1-032673342-C-T	chr1	32673342	C	T	219255	PASS	0.10841	amr	0.02947600000000001	0	0	0.10841
chr1-032673440-CTCT-*	chr1	32673440	CTCT	*	663942.97	ExcessHet	0	none	5.39e-4	0	0	5.39e-4
chr1-032673440-CTCT-C	chr1	32673440	CTCT	C	663942.97	ExcessHet	1.319e-5	nfe	3.6999999999999985e-5	0	0	3.6999999999999985e-5
chr1-032673440-CTCT-CCT	chr1	32673440	CTCT	CCT	663942.97	ExcessHet	0	none	0	0	0	1e-6
chr1-032673440-CTCT-CTTCT	chr1	32673440	CTCT	CTTCT	663942.97	ExcessHet	0	none	0	0	0	1e-6
chr1-032673440-CTCT-CTTTCT	chr1	32673440	CTCT	CTTTCT	663942.97	ExcessHet	0	none	0.16259400000000002	0	0	0.16259400000000002
chr1-032673442-CT-*	chr1	32673442	CT	*	8608589	PASS	0	none	0.005371	0	0	0.005371
chr1-032673442-CT-C	chr1	32673442	CT	C	8608589	PASS	0.0018243	afr	0	0	0	0.0018243
chr1-032673442-CT-CTT	chr1	32673442	CT	CTT	8608589	PASS	0	none	0.02545800000000001	0	0	0.02545800000000001
chr1-032673442-CT-CTTT	chr1	32673442	CT	CTTT	8608589	PASS	0	none	0.00176099999999999	0	0	0.00176099999999999
chr1-032673442-CT-CTTTT	chr1	32673442	CT	CTTTT	8608589	PASS	0	none	6.999999999999998e-5	0	0	6.999999999999998e-5
chr1-032673442-CT-TT	chr1	32673442	CT	TT	8608589	PASS	0	none	0.5081090000000005	0	0	0.5081090000000005
chr1-032673443-T-*	chr1	32673443	T	*	5327757.97	ExcessHet	0	none	9e-6	0	0	9e-6
chr1-032673443-T-TC	chr1	32673443	T	TC	5327757.97	ExcessHet	0.60486	amr	0.39617599999999936	0	0	0.60486
chr1-032673444-T-C	chr1	32673444	T	C	318287	ExcessHet	0.21151	nfe	0.16412400000000002	0	0	0.21151
chr1-032673444-T-TC	chr1	32673444	T	TC	318287	ExcessHet	0	none	0	0	0	1e-6
chr1-032673444-T-TTC	chr1	32673444	T	TTC	318287	ExcessHet	0	none	0	0	0	1e-6
chr1-032673687-C-G	chr1	32673687	C	G	2731522	PASS	0.9616	nfe	0.558659	0	0	0.9616
chr1-032679847-C-T	chr1	32679847	C	T	335022	PASS	0.12985	amr	0.04224700000000002	3	130	0.12985
chr1-032680133-T-C	chr1	32680133	T	C	22369	PASS	0.0052727	nfe	0.003844	0	34	0.0052727
chr1-032680133-T-G	chr1	32680133	T	G	22369	PASS	0	none	0	0	34	1e-6
chr1-032680141-A-G	chr1	32680141	A	G	2581993	PASS	0.78524	nfe	0.5570360000000001	25	30	0.78524
chr1-032680144-T-C	chr1	32680144	T	C	23569	PASS	0.0053191	nfe	0.003919	0	24	0.0053191
chr1-032680338-GTT-G	chr1	32680338	GTT	G	212576.97	ExcessHet	9.493e-5	eas	7.960000000000004e-4	0	44	7.960000000000004e-4
chr1-032680338-GTT-GT	chr1	32680338	GTT	GT	212576.97	ExcessHet	0	none	0.06699300000000001	2	44	0.06699300000000001
chr1-032680338-GTT-GTTT	chr1	32680338	GTT	GTTT	212576.97	ExcessHet	0	none	0.096148	0	44	0.096148
chr1-032680338-GTT-GTTTT	chr1	32680338	GTT	GTTTT	212576.97	ExcessHet	0	none	0.00296	0	44	0.00296
chr1-032680338-GTT-GTTTTT	chr1	32680338	GTT	GTTTTT	212576.97	ExcessHet	0	none	5.2999999999999994e-5	0	44	5.2999999999999994e-5
chr1-032680338-GTT-GTTTTTTT	chr1	32680338	GTT	GTTTTTTT	212576.97	ExcessHet	0	none	0	0	44	1e-6
chr1-032680347-T-*	chr1	32680347	T	*	462553	PASS	0	none	1.27e-4	0	62	1.27e-4
chr1-032680347-T-G	chr1	32680347	T	G	462553	PASS	0.012552	mid	0.00878999999999999	1	62	0.012552
chr1-032680347-T-TG	chr1	32680347	T	TG	462553	PASS	0.269	afr	0.06967200000000001	0	62	0.269
chr1-032680347-T-TTG	chr1	32680347	T	TTG	462553	PASS	1.318e-4	afr	3.160000000000005e-4	0	62	3.160000000000005e-4
chr1-032680347-T-TTTG	chr1	32680347	T	TTTG	462553	PASS	0	none	0	0	62	1e-6
chr1-032680357-GTTTTTTT-*	chr1	32680357	GTTTTTTT	*	326211	PASS	0	none	4.0400000000000006e-4	0	28	4.0400000000000006e-4
chr1-032680357-GTTTTTTT-G	chr1	32680357	GTTTTTTT	G	326211	PASS	0	none	9e-6	0	28	9e-6
chr1-032680357-GTTTTTTT-GGTTTTTTTT	chr1	32680357	GTTTTTTT	GGTTTTTTTT	326211	PASS	0	none	0	0	28	1e-6
chr1-032680357-GTTTTTTT-GT	chr1	32680357	GTTTTTTT	GT	326211	PASS	0	none	0	0	28	1e-6
chr1-032680357-GTTTTTTT-GTT	chr1	32680357	GTTTTTTT	GTT	326211	PASS	0	none	1.27e-4	0	28	1.27e-4
chr1-032680357-GTTTTTTT-GTTT	chr1	32680357	GTTTTTTT	GTTT	326211	PASS	0	none	0.00163999999999999	0	28	0.00163999999999999
chr1-032680357-GTTTTTTT-GTTTT	chr1	32680357	GTTTTTTT	GTTTT	326211	PASS	0	none	0.00880899999999999	0	28	0.00880899999999999
chr1-032680357-GTTTTTTT-GTTTTT	chr1	32680357	GTTTTTTT	GTTTTT	326211	PASS	0	none	0.03554500000000001	1	28	0.03554500000000001
chr1-032680357-GTTTTTTT-GTTTTTT	chr1	32680357	GTTTTTTT	GTTTTTT	326211	PASS	0	none	0.09019600000000004	3	28	0.09019600000000004
chr1-032680357-GTTTTTTT-GTTTTTTTT	chr1	32680357	GTTTTTTT	GTTTTTTTT	326211	PASS	0	none	0.05240500000000002	0	28	0.05240500000000002
chr1-032680357-GTTTTTTT-GTTTTTTTTT	chr1	32680357	GTTTTTTT	GTTTTTTTTT	326211	PASS	0	none	0.007255	1	28	0.007255
chr1-032680357-GTTTTTTT-GTTTTTTTTTT	chr1	32680357	GTTTTTTT	GTTTTTTTTTT	326211	PASS	0	none	9.380000000000004e-4	0	28	9.380000000000004e-4
chr1-032680357-GTTTTTTT-GTTTTTTTTTTT	chr1	32680357	GTTTTTTT	GTTTTTTTTTTT	326211	PASS	0	none	1.0799999999999996e-4	0	28	1.0799999999999996e-4
chr1-032680357-GTTTTTTT-GTTTTTTTTTTTT	chr1	32680357	GTTTTTTT	GTTTTTTTTTTTT	326211	PASS	0	none	6.999999999999998e-5	0	28	6.999999999999998e-5
chr1-032680357-GTTTTTTT-GTTTTTTTTTTTTT	chr1	32680357	GTTTTTTT	GTTTTTTTTTTTTT	326211	PASS	0	none	9e-6	0	28	9e-6
chr1-032680357-GTTTTTTT-GTTTTTTTTTTTTTTTTTTTTTTTTT	chr1	32680357	GTTTTTTT	GTTTTTTTTTTTTTTTTTTTTTTTTT	326211	PASS	0	none	9e-6	0	28	9e-6
chr1-032680357-GTTTTTTT-TTTTTTTT	chr1	32680357	GTTTTTTT	TTTTTTTT	326211	PASS	0	none	3.590000000000004e-4	0	28	3.590000000000004e-4
chr1-032680358-T-*	chr1	32680358	T	*	70	PASS	0	none	0.135745	3	12	0.135745
chr1-032680358-T-G	chr1	32680358	T	G	70	PASS	4.3073e-4	afr	6.999999999999998e-5	0	12	4.3073e-4
chr1-032680359-T-*	chr1	32680359	T	*	89	VQSRTrancheINDEL95.00to96.00	0	none	0.04830100000000002	1	26	0.04830100000000002
chr1-032680359-T-G	chr1	32680359	T	G	89	VQSRTrancheINDEL95.00to96.00	5.11e-6	nfe	9e-6	0	26	9e-6
chr1-032680359-T-TG	chr1	32680359	T	TG	89	VQSRTrancheINDEL95.00to96.00	0	none	9e-6	0	26	9e-6
chr1-032680360-T-*	chr1	32680360	T	*	87.97	VQSRTrancheINDEL95.00to96.00	0	none	0.01136199999999999	0	38	0.01136199999999999
chr1-032680360-T-TG	chr1	32680360	T	TG	87.97	VQSRTrancheINDEL95.00to96.00	3.57e-6	nfe	9e-6	0	38	9e-6
chr1-032680361-T-*	chr1	32680361	T	*	45	PASS	0	none	0.002011	0	54	0.002011
chr1-032680361-T-G	chr1	32680361	T	G	45	PASS	7.784e-5	nfe	9e-6	0	54	7.784e-5
chr1-032680379-C-*	chr1	32680379	C	*	163224	VQSRTrancheSNP99.90to99.95	0	none	2.500000000000001e-4	0	18	2.500000000000001e-4
chr1-032680379-C-A	chr1	32680379	C	A	163224	VQSRTrancheSNP99.90to99.95	0.24105	eas	0.0606	7	18	0.24105
chr1-032680379-C-G	chr1	32680379	C	G	163224	VQSRTrancheSNP99.90to99.95	7.9e-7	nfe	3.6999999999999985e-5	0	18	3.6999999999999985e-5
chr1-032680379-C-T	chr1	32680379	C	T	163224	VQSRTrancheSNP99.90to99.95	0.0038075	sas	0.01919500000000001	0	18	0.01919500000000001
chr1-032680382-G-*	chr1	32680382	G	*	10559	VQSRTrancheSNP99.90to99.95	0	none	0	0	16	1e-6
chr1-032680382-G-T	chr1	32680382	G	T	10559	VQSRTrancheSNP99.90to99.95	0.0045673	eas	0.01000099999999998	0	16	0.01000099999999998
chr1-032680383-G-*	chr1	32680383	G	*	212	PASS	0	none	0	0	64	1e-6
chr1-032680383-G-T	chr1	32680383	G	T	212	PASS	0	none	6.999999999999998e-5	0	64	6.999999999999998e-5
chr1-032680384-G-GTT	chr1	32680384	G	GTT	238	PASS	0	none	0	0	68	1e-6
chr1-032680384-G-T	chr1	32680384	G	T	238	PASS	9.2e-7	nfe	5.2999999999999994e-5	0	68	5.2999999999999994e-5
chr1-032680396-G-T	chr1	32680396	G	T	4380	VQSRTrancheSNP99.90to99.95	0.0043474	eas	0.00558	0	26	0.00558
chr1-032680402-A-G	chr1	32680402	A	G	327	PASS	0	none	3.6999999999999985e-5	0	42	3.6999999999999985e-5
chr1-032680402-A-T	chr1	32680402	A	T	327	PASS	4e-6	nfe	4.260000000000005e-4	0	42	4.260000000000005e-4
chr1-032680408-G-T	chr1	32680408	G	T	2245	PASS	0.0011714	eas	0.002958	0	18	0.002958
chr1-032680415-C-A	chr1	32680415	C	A	1228	VQSRTrancheSNP99.90to99.95	0.0013511	eas	0.00168799999999999	1	14	0.00168799999999999
chr1-032680418-G-A	chr1	32680418	G	A	819	VQSRTrancheSNP99.90to99.95	0	none	0	0	8	1e-6
chr1-032680418-G-T	chr1	32680418	G	T	819	VQSRTrancheSNP99.90to99.95	6.2572e-4	eas	8.66e-4	1	8	8.66e-4
chr1-032680428-C-A	chr1	32680428	C	A	63	PASS	2.104e-5	eas	1.47e-4	0	30	1.47e-4
chr1-032680477-G-T	chr1	32680477	G	T	104	PASS	7.7e-7	nfe	2.09e-4	0	96	2.09e-4
chr1-032680512-CTTT-C	chr1	32680512	CTTT	C	664820	ExcessHet	0	none	5.2999999999999994e-5	0	96	5.2999999999999994e-5
chr1-032680512-CTTT-CT	chr1	32680512	CTTT	CT	664820	ExcessHet	0	none	0.002939	1	96	0.002939
chr1-032680512-CTTT-CTT	chr1	32680512	CTTT	CTT	664820	ExcessHet	0	none	0.2556469999999997	21	96	0.2556469999999997
chr1-032680512-CTTT-CTTTT	chr1	32680512	CTTT	CTTTT	664820	ExcessHet	0	none	0.06430700000000002	7	96	0.06430700000000002
chr1-032680512-CTTT-CTTTTT	chr1	32680512	CTTT	CTTTTT	664820	ExcessHet	0	none	7.260000000000005e-4	0	96	7.260000000000005e-4
chr1-032680512-CTTT-CTTTTTT	chr1	32680512	CTTT	CTTTTTT	664820	ExcessHet	0	none	7.099999999999998e-5	0	96	7.099999999999998e-5
chr1-032680512-CTTT-TTTT	chr1	32680512	CTTT	TTTT	664820	ExcessHet	0	none	0	0	96	1e-6
chr1-032680525-G-*	chr1	32680525	G	*	557	PASS	0	none	8.200000000000003e-4	0	92	8.200000000000003e-4
chr1-032680525-G-T	chr1	32680525	G	T	557	PASS	2.435e-5	eas	4.720000000000004e-4	0	92	4.720000000000004e-4
chr1-032680538-G-T	chr1	32680538	G	T	52	PASS	1.715e-5	sas	6.999999999999998e-5	0	44	6.999999999999998e-5
chr1-032680792-G-A	chr1	32680792	G	A	58381	PASS	0.01815	nfe	0.00828499999999999	5	122	0.01815
chr1-032680900-A-G	chr1	32680900	A	G	2807591	PASS	0.95458	nfe	0.7600210000000001	50	52	0.95458
chr1-032681542-C-T	chr1	32681542	C	T	7486214	PASS	0.99598	nfe	0.920528	116	116	0.99598
chr1-032681578-A-T	chr1	32681578	A	T	727363	PASS	0.26232	afr	0.07176700000000003	3	122	0.26232
chr1-032681583-GCTCATCTTTCCTTTCCTTGGTGCATTGAGATCAGTATCAACAGCAGATGAAATAGAATCCAGCA-G	chr1	32681583	GCTCATCTTTCCTTTCCTTGGTGCATTGAGATCAGTATCAACAGCAGATGAAATAGAATCCAGCA	G	768.97	PASS	1.251e-5	nfe	0	1	122	1.251e-5
chr1-032681586-C-*	chr1	32681586	C	*	327	PASS	0	none	0	1	124	1e-6
chr1-032681586-C-T	chr1	32681586	C	T	327	PASS	0	none	0	0	124	1e-6
chr1-032681588-T-*	chr1	32681588	T	*	87	PASS	0	none	0	1	124	1e-6
chr1-032681588-T-A	chr1	32681588	T	A	87	PASS	0	none	2.2000000000000003e-5	0	124	2.2000000000000003e-5
chr1-032681636-T-*	chr1	32681636	T	*	689	PASS	0	none	0	1	132	1e-6
chr1-032681636-T-C	chr1	32681636	T	C	689	PASS	0	none	0	0	132	1e-6
chr1-032682444-A-AAAAATG	chr1	32682444	A	AAAAATG	473326	PASS	0	none	0	0	0	1e-6
chr1-032682444-A-AAAATG	chr1	32682444	A	AAAATG	473326	PASS	0.71074	nfe	0.191748	0	0	0.71074
chr1-032682444-A-AAATG	chr1	32682444	A	AAATG	473326	PASS	0	none	0.00141899999999999	0	0	0.00141899999999999
chr1-032682444-A-ACATG	chr1	32682444	A	ACATG	473326	PASS	0	none	0	0	0	1e-6
chr1-032682444-A-G	chr1	32682444	A	G	473326	PASS	0	none	9e-6	0	0	9e-6
chr1-032682761-A-ACT	chr1	32682761	A	ACT	113241.97	PASS	0.66273	nfe	0.060913	0	0	0.66273
chr1-032683040-C-T	chr1	32683040	C	T	142853	PASS	0.77045	nfe	0.103364	0	0	0.77045
chr1-032683264-CAAAAAAAAA-C	chr1	32683264	CAAAAAAAAA	C	23358	VQSRTrancheINDEL96.00to97.00	0	none	9e-6	0	0	9e-6
chr1-032683264-CAAAAAAAAA-CA	chr1	32683264	CAAAAAAAAA	CA	23358	VQSRTrancheINDEL96.00to97.00	0	none	1.27e-4	0	0	1.27e-4
chr1-032683264-CAAAAAAAAA-CAA	chr1	32683264	CAAAAAAAAA	CAA	23358	VQSRTrancheINDEL96.00to97.00	0	none	1.0699999999999996e-4	0	0	1.0699999999999996e-4
chr1-032683264-CAAAAAAAAA-CAAA	chr1	32683264	CAAAAAAAAA	CAAA	23358	VQSRTrancheINDEL96.00to97.00	0	none	3.3700000000000044e-4	0	0	3.3700000000000044e-4
chr1-032683264-CAAAAAAAAA-CAAAA	chr1	32683264	CAAAAAAAAA	CAAAA	23358	VQSRTrancheINDEL96.00to97.00	0	none	1.87e-4	0	0	1.87e-4
chr1-032683264-CAAAAAAAAA-CAAAAA	chr1	32683264	CAAAAAAAAA	CAAAAA	23358	VQSRTrancheINDEL96.00to97.00	0	none	8.66e-4	0	0	8.66e-4
chr1-032683264-CAAAAAAAAA-CAAAAAA	chr1	32683264	CAAAAAAAAA	CAAAAAA	23358	VQSRTrancheINDEL96.00to97.00	0	none	0.003436	0	0	0.003436
chr1-032683264-CAAAAAAAAA-CAAAAAAA	chr1	32683264	CAAAAAAAAA	CAAAAAAA	23358	VQSRTrancheINDEL96.00to97.00	0	none	0.00789499999999998	0	0	0.00789499999999998
chr1-032683264-CAAAAAAAAA-CAAAAAAAA	chr1	32683264	CAAAAAAAAA	CAAAAAAAA	23358	VQSRTrancheINDEL96.00to97.00	0	none	0.002157	0	0	0.002157
chr1-032683264-CAAAAAAAAA-CAAAAAAAAAA	chr1	32683264	CAAAAAAAAA	CAAAAAAAAAA	23358	VQSRTrancheINDEL96.00to97.00	0	none	1.0699999999999996e-4	0	0	1.0699999999999996e-4
chr1-032683264-CAAAAAAAAA-CAAAAAAAAAAAAAA	chr1	32683264	CAAAAAAAAA	CAAAAAAAAAAAAAA	23358	VQSRTrancheINDEL96.00to97.00	0	none	0	0	0	1e-6
chr1-032683264-CAAAAAAAAA-GAAAAAAAAA	chr1	32683264	CAAAAAAAAA	GAAAAAAAAA	23358	VQSRTrancheINDEL96.00to97.00	0	none	0	0	0	1e-6
chr1-032683568-C-A	chr1	32683568	C	A	38182	PASS	0	none	9e-6	0	0	9e-6
chr1-032683568-C-T	chr1	32683568	C	T	38182	PASS	0.085395	eas	0.01561299999999999	0	0	0.085395
chr1-032683736-G-A	chr1	32683736	G	A	25490	PASS	0.0049881	mid	0.003287	1	32	0.0049881
chr1-032684097-AAGAG-A	chr1	32684097	AAGAG	A	2725794.97	PASS	1.7615e-4	nfe	2.2000000000000003e-5	0	134	1.7615e-4
chr1-032684097-AAGAG-AAG	chr1	32684097	AAGAG	AAG	2725794.97	PASS	0	none	0.07479100000000002	3	134	0.07479100000000002
chr1-032684099-G-*	chr1	32684099	G	*	1128	PASS	0	none	0.07487100000000002	3	134	0.07487100000000002
chr1-032684099-G-C	chr1	32684099	G	C	1128	PASS	0	none	0	0	134	1e-6
chr1-032684996-C-T	chr1	32684996	C	T	311521	PASS	0.78334	nfe	0.13440700000000003	0	0	0.78334
chr1-032684997-T-C	chr1	32684997	T	C	290797	PASS	0.76164	nfe	0.12226800000000002	0	0	0.76164
chr1-032695043-T-G	chr1	32695043	T	G	2003354	PASS	0.12983	amr	0.04307800000000001	3	134	0.12983
chr1-032695277-C-T	chr1	32695277	C	T	80934634	PASS	0.96199	nfe	0.918703	130	134	0.96199
chr1-032695611-T-C	chr1	32695611	T	C	90694634	PASS	0.96199	nfe	0.918595	130	134	0.96199
chr1-032695663-C-T	chr1	32695663	C	T	3468651	PASS	0.12531	amr	0.04297100000000001	3	134	0.12531
chr1-032696011-T-G	chr1	32696011	T	G	1686725	PASS	0.12534	amr	0.04302400000000001	3	134	0.12534
chr1-032702534-CG-AG	chr1	32702534	CG	AG	787	VQSRTrancheINDEL99.50to99.90	0	none	5.2999999999999994e-5	0	16	5.2999999999999994e-5
chr1-032702534-CG-C	chr1	32702534	CG	C	787	VQSRTrancheINDEL99.50to99.90	2.49e-6	nfe	2.2899999999999996e-4	0	16	2.2899999999999996e-4
chr1-032702534-CG-CGG	chr1	32702534	CG	CGG	787	VQSRTrancheINDEL99.50to99.90	0	none	2.2000000000000003e-5	0	16	2.2000000000000003e-5
chr1-032702534-CG-GG	chr1	32702534	CG	GG	787	VQSRTrancheINDEL99.50to99.90	0	none	0	0	16	1e-6
chr1-032702534-CG-TG	chr1	32702534	CG	TG	787	VQSRTrancheINDEL99.50to99.90	0	none	0	0	16	1e-6
chr1-032702535-G-*	chr1	32702535	G	*	2550	VQSRTrancheSNP99.70to99.80	0	none	2.2899999999999996e-4	0	30	2.2899999999999996e-4
chr1-032702535-G-A	chr1	32702535	G	A	2550	VQSRTrancheSNP99.70to99.80	0.0051409	sas	6.999999999999998e-5	0	30	0.0051409
chr1-032702535-G-T	chr1	32702535	G	T	2550	VQSRTrancheSNP99.70to99.80	1.868e-5	sas	9e-6	0	30	1.868e-5
chr1-032702605-T-A	chr1	32702605	T	A	184	PASS	0	none	2.2000000000000003e-5	0	30	2.2000000000000003e-5
chr1-032702605-T-C	chr1	32702605	T	C	184	PASS	0	none	9e-6	0	30	9e-6
chr1-032702605-T-G	chr1	32702605	T	G	184	PASS	0	none	0	0	30	1e-6
chr1-032724988-CTCCT-C	chr1	32724988	CTCCT	C	211407.97	PASS	0.093614	afr	0.00875599999999999	1	134	0.093614
chr1-032725012-C-T	chr1	32725012	C	T	34891	PASS	0.0096149	mid	0.00147299999999999	1	134	0.0096149
chr1-032725020-C-A	chr1	32725020	C	A	352348	PASS	0.15507	eas	0.01635400000000001	4	134	0.15507
chr1-032725096-C-T	chr1	32725096	C	T	96352	PASS	0.016303	nfe	0.003271	2	134	0.016303
chr1-032725138-A-G	chr1	32725138	A	G	192694	PASS	0.09281	afr	0.00784599999999998	1	134	0.09281
chr1-032742013-GC-*	chr1	32742013	GC	*	491	VQSRTrancheINDEL99.50to99.90	0	none	0	0	14	1e-6
chr1-032742013-GC-AC	chr1	32742013	GC	AC	491	VQSRTrancheINDEL99.50to99.90	0	none	6.999999999999998e-5	0	14	6.999999999999998e-5
chr1-032742013-GC-CC	chr1	32742013	GC	CC	491	VQSRTrancheINDEL99.50to99.90	0	none	9e-6	0	14	9e-6
chr1-032742013-GC-G	chr1	32742013	GC	G	491	VQSRTrancheINDEL99.50to99.90	8.7e-7	nfe	2.2000000000000003e-5	0	14	2.2000000000000003e-5
chr1-032742013-GC-GCC	chr1	32742013	GC	GCC	491	VQSRTrancheINDEL99.50to99.90	0	none	3.6999999999999985e-5	0	14	3.6999999999999985e-5
chr1-032742013-GC-TC	chr1	32742013	GC	TC	491	VQSRTrancheINDEL99.50to99.90	0	none	0	0	14	1e-6
chr1-032742133-C-*	chr1	32742133	C	*	1448	PASS	0	none	1.88e-4	0	118	1.88e-4
chr1-032742133-C-T	chr1	32742133	C	T	1448	PASS	2.2181e-4	nfe	7.099999999999998e-5	1	118	2.2181e-4
chr1-032742172-C-T	chr1	32742172	C	T	92	PASS	0	none	2.2000000000000003e-5	1	118	2.2000000000000003e-5
chr1-032765779-T-G	chr1	32765779	T	G	14509089	PASS	0.2375	sas	0.172911	19	134	0.2375
chr1-032765802-G-T	chr1	32765802	G	T	13957009	PASS	0.23724	sas	0.172749	19	134	0.23724
chr1-032765857-G-A	chr1	32765857	G	A	342280	PASS	0.0092066	mid	0.006318	1	134	0.0092066
chr1-032767636-G-A	chr1	32767636	G	A	7646154	PASS	0.82163	eas	0.6255190000000003	96	134	0.82163
chr1-032767722-A-G	chr1	32767722	A	G	18451207	PASS	0.99822	nfe	0.9870170000000004	134	134	0.99822
chr1-032768093-C-T	chr1	32768093	C	T	1889	PASS	0	none	0	1	134	1e-6
chr1-032768509-C-G	chr1	32768509	C	G	1334716	PASS	2.82e-5	nfe	1.47e-4	0	134	1.47e-4
chr1-032768509-C-T	chr1	32768509	C	T	1334716	PASS	0.13826	sas	0.10836100000000004	9	134	0.13826
chr1-032768527-G-A	chr1	32768527	G	A	2279440	PASS	0.23402	sas	0.170244	19	134	0.23402
chr1-032768527-G-T	chr1	32768527	G	T	2279440	PASS	0	none	0	0	134	1e-6
chr1-032768535-T-A	chr1	32768535	T	A	15023839	PASS	4.19e-6	nfe	2.2000000000000003e-5	0	134	2.2000000000000003e-5
chr1-032768535-T-C	chr1	32768535	T	C	15023839	PASS	0.99804	nfe	0.9866100000000002	134	134	0.99804
chr1-032768552-G-A	chr1	32768552	G	A	7767833	PASS	0.77277	eas	0.5481670000000001	87	134	0.77277
chr1-032768552-G-C	chr1	32768552	G	C	7767833	PASS	0	none	0	0	134	1e-6
chr1-032768589-A-T	chr1	32768589	A	T	331205	PASS	0.16698	amr	0.02004700000000001	3	134	0.16698
chr1-032768640-C-T	chr1	32768640	C	T	1279	PASS	1.1549e-4	sas	9e-6	1	132	1.1549e-4
chr1-032769668-C-A	chr1	32769668	C	A	210890	PASS	0.0066309	mid	0.004084	2	134	0.0066309
chr1-032770025-G-A	chr1	32770025	G	A	16187069	PASS	0.48847	eas	0.3158779999999998	51	134	0.48847
chr1-032770050-A-G	chr1	32770050	A	G	6990960	PASS	0.25639	afr	0.138207	19	134	0.25639
chr1-032770188-C-T	chr1	32770188	C	T	1084971	PASS	0.031236	nfe	0.02195	2	134	0.031236
chr1-032770442-C-G	chr1	32770442	C	G	364667	PASS	0.044552	afr	0.005905	1	134	0.044552
chr1-032770882-G-A	chr1	32770882	G	A	222129	PASS	0.0078647	mid	0.004749	1	134	0.0078647
chr1-032770949-TCCCACCC-T	chr1	32770949	TCCCACCC	T	11696.97	VQSRTrancheINDEL99.95to100.00	7.5e-7	nfe	0	0	130	1e-6
chr1-032770949-TCCCACCC-TACCCACCC	chr1	32770949	TCCCACCC	TACCCACCC	11696.97	VQSRTrancheINDEL99.95to100.00	0	none	4.270000000000005e-4	0	130	4.270000000000005e-4
chr1-032770949-TCCCACCC-TACCCCCCCACCC	chr1	32770949	TCCCACCC	TACCCCCCCACCC	11696.97	VQSRTrancheINDEL99.95to100.00	0	none	0	0	130	1e-6
chr1-032770949-TCCCACCC-TCCCCACCC	chr1	32770949	TCCCACCC	TCCCCACCC	11696.97	VQSRTrancheINDEL99.95to100.00	0	none	5.180000000000002e-4	1	130	5.180000000000002e-4
chr1-032770949-TCCCACCC-TGCCCACCC	chr1	32770949	TCCCACCC	TGCCCACCC	11696.97	VQSRTrancheINDEL99.95to100.00	0	none	0.00159499999999999	1	130	0.00159499999999999
chr1-032770949-TCCCACCC-TGCCCCACCC	chr1	32770949	TCCCACCC	TGCCCCACCC	11696.97	VQSRTrancheINDEL99.95to100.00	0	none	2.2000000000000003e-5	0	130	2.2000000000000003e-5
chr1-032770949-TCCCACCC-TGCCCCCACCC	chr1	32770949	TCCCACCC	TGCCCCCACCC	11696.97	VQSRTrancheINDEL99.95to100.00	0	none	9e-6	0	130	9e-6
chr1-032770949-TCCCACCC-TGCCCCCCACCC	chr1	32770949	TCCCACCC	TGCCCCCCACCC	11696.97	VQSRTrancheINDEL99.95to100.00	0	none	9e-6	0	130	9e-6
chr1-032770949-TCCCACCC-TGCCCCCCCACCC	chr1	32770949	TCCCACCC	TGCCCCCCCACCC	11696.97	VQSRTrancheINDEL99.95to100.00	0	none	2.2000000000000003e-5	0	130	2.2000000000000003e-5
chr1-032770949-TCCCACCC-TGCCCCCCCCCCCCCCCACCC	chr1	32770949	TCCCACCC	TGCCCCCCCCCCCCCCCACCC	11696.97	VQSRTrancheINDEL99.95to100.00	0	none	0	0	130	1e-6
chr1-032770949-TCCCACCC-TGGCCCACCC	chr1	32770949	TCCCACCC	TGGCCCACCC	11696.97	VQSRTrancheINDEL99.95to100.00	0	none	0	0	130	1e-6
chr1-032770953-A-*	chr1	32770953	A	*	38955	VQSRTrancheINDEL99.95to100.00	0	none	0	0	38	1e-6
chr1-032770953-A-AC	chr1	32770953	A	AC	38955	VQSRTrancheINDEL99.95to100.00	3.552e-5	sas	6.999999999999998e-5	0	38	6.999999999999998e-5
chr1-032770953-A-C	chr1	32770953	A	C	38955	VQSRTrancheINDEL99.95to100.00	0.086075	nfe	0.01029299999999999	10	38	0.086075
chr1-032770957-T-A	chr1	32770957	T	A	33500	PASS	3.6187e-4	nfe	7.490000000000004e-4	0	38	7.490000000000004e-4
chr1-032770957-T-C	chr1	32770957	T	C	33500	PASS	0.028877	nfe	0.00805899999999999	9	38	0.028877
chr1-032770961-T-A	chr1	32770961	T	A	19737	PASS	1.3914e-4	nfe	5.2999999999999994e-5	0	36	1.3914e-4
chr1-032770961-T-C	chr1	32770961	T	C	19737	PASS	0.0084729	nfe	0.005402	6	36	0.0084729
chr1-032771251-C-G	chr1	32771251	C	G	667502	PASS	0.042297	mid	0.01509099999999998	1	134	0.042297
chr1-032771504-T-A	chr1	32771504	T	A	4725	PASS	0.0077577	nfe	0.00139399999999999	0	0	0.0077577
chr1-032771636-C-G	chr1	32771636	C	G	38806	PASS	0.023072	amr	5.640000000000005e-4	1	134	0.023072
chr1-032771744-C-T	chr1	32771744	C	T	17334	PASS	5.7447e-4	nfe	1.6699999999999994e-4	1	134	5.7447e-4
chr1-032772277-T-C	chr1	32772277	T	C	3143	VQSRTrancheINDEL99.95to100.00	0	none	0	0	134	1e-6
chr1-032772277-T-TC	chr1	32772277	T	TC	3143	VQSRTrancheINDEL99.95to100.00	7.5357e-4	nfe	0	0	134	7.5357e-4
chr1-032772277-T-TCC	chr1	32772277	T	TCC	3143	VQSRTrancheINDEL99.95to100.00	2.5724e-4	nfe	8.9e-5	0	134	2.5724e-4
chr1-032772277-T-TCCC	chr1	32772277	T	TCCC	3143	VQSRTrancheINDEL99.95to100.00	2.3543e-4	nfe	9e-6	0	134	2.3543e-4
chr1-032772277-T-TCCCCCCC	chr1	32772277	T	TCCCCCCC	3143	VQSRTrancheINDEL99.95to100.00	5.3305e-4	nfe	1.47e-4	1	134	5.3305e-4
chr1-032772277-T-TCCCCCCCC	chr1	32772277	T	TCCCCCCCC	3143	VQSRTrancheINDEL99.95to100.00	2.67e-5	nfe	0	0	134	2.67e-5
chr1-032772277-T-TCCCCCCCCC	chr1	32772277	T	TCCCCCCCCC	3143	VQSRTrancheINDEL99.95to100.00	7.3e-7	nfe	0	0	134	1e-6
chr1-032772277-T-TCCCCCCCCCC	chr1	32772277	T	TCCCCCCCCCC	3143	VQSRTrancheINDEL99.95to100.00	0	none	0	0	134	1e-6
chr1-032772277-T-TCCCCCCCCCCC	chr1	32772277	T	TCCCCCCCCCCC	3143	VQSRTrancheINDEL99.95to100.00	8.66e-6	nfe	9e-6	0	134	9e-6
chr1-032772277-T-TCCCCCCCCCCCCCCC	chr1	32772277	T	TCCCCCCCCCCCCCCC	3143	VQSRTrancheINDEL99.95to100.00	5.697e-5	nfe	1.47e-4	0	134	1.47e-4
chr1-032772277-T-TCCCCCCCCCCCCCCCC	chr1	32772277	T	TCCCCCCCCCCCCCCCC	3143	VQSRTrancheINDEL99.95to100.00	2.66e-6	nfe	9e-6	0	134	9e-6
chr1-032772277-T-TCCCCCCCCCCCCCCCCCCCCCATAACCACCAGCAACACC	chr1	32772277	T	TCCCCCCCCCCCCCCCCCCCCCATAACCACCAGCAACACC	3143	VQSRTrancheINDEL99.95to100.00	0	none	0	0	134	1e-6
chr1-032772284-A-*	chr1	32772284	A	*	12007	PASS	0	none	3.6999999999999985e-5	0	14	3.6999999999999985e-5
chr1-032772284-A-C	chr1	32772284	A	C	12007	PASS	0.075937	nfe	0.003109	2	14	0.075937
chr1-032772288-G-*	chr1	32772288	G	*	22724	PASS	0	none	8.9e-5	0	16	8.9e-5
chr1-032772288-G-A	chr1	32772288	G	A	22724	PASS	3.208e-5	nfe	9e-6	0	16	3.208e-5
chr1-032772288-G-C	chr1	32772288	G	C	22724	PASS	0.062314	nfe	0.006221	3	16	0.062314
chr1-032772288-G-T	chr1	32772288	G	T	22724	PASS	4.03e-6	nfe	9e-6	0	16	9e-6
chr1-032772291-T-*	chr1	32772291	T	*	11714	VQSRTrancheINDEL99.95to100.00	0	none	5.2999999999999994e-5	0	14	5.2999999999999994e-5
chr1-032772291-T-A	chr1	32772291	T	A	11714	VQSRTrancheINDEL99.95to100.00	0.0047621	nfe	0.00141899999999999	0	14	0.0047621
chr1-032772291-T-C	chr1	32772291	T	C	11714	VQSRTrancheINDEL99.95to100.00	0.013687	nfe	0.002257	2	14	0.013687
chr1-032772291-T-TAA	chr1	32772291	T	TAA	11714	VQSRTrancheINDEL99.95to100.00	0	none	9e-6	0	14	9e-6
chr1-032772291-T-TAAACA	chr1	32772291	T	TAAACA	11714	VQSRTrancheINDEL99.95to100.00	0	none	0	0	14	1e-6
chr1-032772291-T-TTAA	chr1	32772291	T	TTAA	11714	VQSRTrancheINDEL99.95to100.00	5.8e-7	nfe	0	0	14	1e-6
chr1-032772297-AGTTACCCTCGAGCTGAG-*	chr1	32772297	AGTTACCCTCGAGCTGAG	*	9703	VQSRTrancheINDEL99.50to99.90	0	none	2.08e-4	0	8	2.08e-4
chr1-032772297-AGTTACCCTCGAGCTGAG-A	chr1	32772297	AGTTACCCTCGAGCTGAG	A	9703	VQSRTrancheINDEL99.50to99.90	0	none	0	0	8	1e-6
chr1-032772297-AGTTACCCTCGAGCTGAG-ATACCCTCGAGCTGAG	chr1	32772297	AGTTACCCTCGAGCTGAG	ATACCCTCGAGCTGAG	9703	VQSRTrancheINDEL99.50to99.90	0	none	5.2999999999999994e-5	0	8	5.2999999999999994e-5
chr1-032772297-AGTTACCCTCGAGCTGAG-ATTACCCTCGAGCTGAG	chr1	32772297	AGTTACCCTCGAGCTGAG	ATTACCCTCGAGCTGAG	9703	VQSRTrancheINDEL99.50to99.90	0	none	3.6999999999999985e-5	0	8	3.6999999999999985e-5
chr1-032772297-AGTTACCCTCGAGCTGAG-CGTTACCCTCGAGCTGAG	chr1	32772297	AGTTACCCTCGAGCTGAG	CGTTACCCTCGAGCTGAG	9703	VQSRTrancheINDEL99.50to99.90	0	none	5.160000000000003e-4	0	8	5.160000000000003e-4
chr1-032772297-AGTTACCCTCGAGCTGAG-GGTTACCCTCGAGCTGAG	chr1	32772297	AGTTACCCTCGAGCTGAG	GGTTACCCTCGAGCTGAG	9703	VQSRTrancheINDEL99.50to99.90	0	none	2.2000000000000003e-5	0	8	2.2000000000000003e-5
chr1-032772297-AGTTACCCTCGAGCTGAG-TGTTACCCTCGAGCTGAG	chr1	32772297	AGTTACCCTCGAGCTGAG	TGTTACCCTCGAGCTGAG	9703	VQSRTrancheINDEL99.50to99.90	0	none	1.27e-4	0	8	1.27e-4
chr1-032772298-G-*	chr1	32772298	G	*	1153	PASS	0	none	4.260000000000005e-4	0	8	4.260000000000005e-4
chr1-032772298-G-C	chr1	32772298	G	C	1153	PASS	3.4865e-4	nfe	3.810000000000003e-4	0	8	3.810000000000003e-4
chr1-032772299-T-*	chr1	32772299	T	*	506	PASS	0	none	3.3800000000000046e-4	0	84	3.3800000000000046e-4
chr1-032772299-T-C	chr1	32772299	T	C	506	PASS	3.468e-5	nfe	0	0	84	3.468e-5
chr1-032773126-T-A	chr1	32773126	T	A	123624	PASS	0	none	9e-6	0	124	9e-6
chr1-032773126-T-C	chr1	32773126	T	C	123624	PASS	0.015614	nfe	0.01036899999999999	3	124	0.015614
chr1-032775688-T-C	chr1	32775688	T	C	291524	PASS	0.070967	afr	0.03775	1	84	0.070967
chr1-032775777-G-T	chr1	32775777	G	T	295	PASS	8.98e-6	nfe	0	1	128	8.98e-6
chr1-032776164-G-A	chr1	32776164	G	A	4906	PASS	2.53e-6	nfe	2.2000000000000003e-5	0	126	2.2000000000000003e-5
chr1-032776164-G-C	chr1	32776164	G	C	4906	PASS	2.9789e-4	sas	0	0	126	2.9789e-4
chr1-032776164-G-T	chr1	32776164	G	T	4906	PASS	5.043e-5	afr	0	1	126	5.043e-5
chr1-032780201-C-G	chr1	32780201	C	G	4183187	PASS	0.20636	amr	0.08680300000000002	16	134	0.20636
chr1-032780576-T-A	chr1	32780576	T	A	2187668	PASS	0.23406	sas	0.15674400000000002	15	88	0.23406
chr1-032780839-T-C	chr1	32780839	T	C	3854876	PASS	0.23551	sas	0.17036	19	130	0.23551
chr1-032781552-CTT-*	chr1	32781552	CTT	*	1474	VQSRTrancheINDEL99.50to99.90	0	none	1.27e-4	0	0	1.27e-4
chr1-032781552-CTT-ATT	chr1	32781552	CTT	ATT	1474	VQSRTrancheINDEL99.50to99.90	0	none	1.87e-4	0	0	1.87e-4
chr1-032781552-CTT-C	chr1	32781552	CTT	C	1474	VQSRTrancheINDEL99.50to99.90	0	none	0	0	0	1e-6
chr1-032781552-CTT-CT	chr1	32781552	CTT	CT	1474	VQSRTrancheINDEL99.50to99.90	0	none	9e-6	0	0	9e-6
chr1-032781552-CTT-GTT	chr1	32781552	CTT	GTT	1474	VQSRTrancheINDEL99.50to99.90	0	none	0	0	0	1e-6
chr1-032781552-CTT-TTT	chr1	32781552	CTT	TTT	1474	VQSRTrancheINDEL99.50to99.90	0	none	9.839999999999994e-4	0	0	9.839999999999994e-4
chr1-032781558-GAAA-*	chr1	32781558	GAAA	*	146787	PASS	0	none	8.9e-5	0	0	8.9e-5
chr1-032781558-GAAA-AAAA	chr1	32781558	GAAA	AAAA	146787	PASS	0	none	0.009736	0	0	0.009736
chr1-032781558-GAAA-G	chr1	32781558	GAAA	G	146787	PASS	0	none	9e-6	0	0	9e-6
chr1-032781558-GAAA-GA	chr1	32781558	GAAA	GA	146787	PASS	0	none	7.710000000000004e-4	0	0	7.710000000000004e-4
chr1-032781558-GAAA-GAA	chr1	32781558	GAAA	GAA	146787	PASS	0	none	0.020711	0	0	0.020711
chr1-032781558-GAAA-GAAAA	chr1	32781558	GAAA	GAAAA	146787	PASS	0	none	0.053348	0	0	0.053348
chr1-032781558-GAAA-GAAAAA	chr1	32781558	GAAA	GAAAAA	146787	PASS	0	none	0.004044	0	0	0.004044
chr1-032781558-GAAA-GAAAAAA	chr1	32781558	GAAA	GAAAAAA	146787	PASS	0	none	3.150000000000005e-4	0	0	3.150000000000005e-4
chr1-032781558-GAAA-GAAAAAAA	chr1	32781558	GAAA	GAAAAAAA	146787	PASS	0	none	0	0	0	1e-6
chr1-032781558-GAAA-TAAA	chr1	32781558	GAAA	TAAA	146787	PASS	0	none	8.9e-5	0	0	8.9e-5
chr1-032781980-ATTTTTTT-A	chr1	32781980	ATTTTTTT	A	165314	VQSRTrancheINDEL95.00to96.00	0.0011613	eas	6.999999999999998e-5	0	0	0.0011613
chr1-032781980-ATTTTTTT-AT	chr1	32781980	ATTTTTTT	AT	165314	VQSRTrancheINDEL95.00to96.00	0	none	3.6999999999999985e-5	0	0	3.6999999999999985e-5
chr1-032781980-ATTTTTTT-ATT	chr1	32781980	ATTTTTTT	ATT	165314	VQSRTrancheINDEL95.00to96.00	0	none	3.3700000000000044e-4	0	0	3.3700000000000044e-4
chr1-032781980-ATTTTTTT-ATTT	chr1	32781980	ATTTTTTT	ATTT	165314	VQSRTrancheINDEL95.00to96.00	0	none	0.00124899999999999	0	0	0.00124899999999999
chr1-032781980-ATTTTTTT-ATTTT	chr1	32781980	ATTTTTTT	ATTTT	165314	VQSRTrancheINDEL95.00to96.00	0	none	0.003613	0	0	0.003613
chr1-032781980-ATTTTTTT-ATTTTT	chr1	32781980	ATTTTTTT	ATTTTT	165314	VQSRTrancheINDEL95.00to96.00	0	none	0.01558599999999999	0	0	0.01558599999999999
chr1-032781980-ATTTTTTT-ATTTTTT	chr1	32781980	ATTTTTTT	ATTTTTT	165314	VQSRTrancheINDEL95.00to96.00	0	none	0.05739600000000001	0	0	0.05739600000000001
chr1-032781980-ATTTTTTT-ATTTTTTTT	chr1	32781980	ATTTTTTT	ATTTTTTTT	165314	VQSRTrancheINDEL95.00to96.00	0	none	0.034535	0	0	0.034535
chr1-032781980-ATTTTTTT-ATTTTTTTTT	chr1	32781980	ATTTTTTT	ATTTTTTTTT	165314	VQSRTrancheINDEL95.00to96.00	0	none	0.005833	0	0	0.005833
chr1-032781980-ATTTTTTT-ATTTTTTTTTT	chr1	32781980	ATTTTTTT	ATTTTTTTTTT	165314	VQSRTrancheINDEL95.00to96.00	0	none	7.950000000000004e-4	0	0	7.950000000000004e-4
chr1-032781980-ATTTTTTT-ATTTTTTTTTTT	chr1	32781980	ATTTTTTT	ATTTTTTTTTTT	165314	VQSRTrancheINDEL95.00to96.00	0	none	1.47e-4	0	0	1.47e-4
chr1-032781980-ATTTTTTT-ATTTTTTTTTTTT	chr1	32781980	ATTTTTTT	ATTTTTTTTTTTT	165314	VQSRTrancheINDEL95.00to96.00	0	none	6.999999999999998e-5	0	0	6.999999999999998e-5
chr1-032781980-ATTTTTTT-TTTTTTTT	chr1	32781980	ATTTTTTT	TTTTTTTT	165314	VQSRTrancheINDEL95.00to96.00	0	none	1.27e-4	0	0	1.27e-4
chr1-032782196-G-T	chr1	32782196	G	T	1312188	PASS	0.18436	amr	0.073868	16	128	0.18436
chr1-032783405-A-G	chr1	32783405	A	G	193347	PASS	0.68954	nfe	0.13148600000000002	0	0	0.68954
chr1-032786498-TCACATGCATGACTATTCCTAGCC-*	chr1	32786498	TCACATGCATGACTATTCCTAGCC	*	7214028.97	PASS	0	none	0	0	134	1e-6
chr1-032786498-TCACATGCATGACTATTCCTAGCC-T	chr1	32786498	TCACATGCATGACTATTCCTAGCC	T	7214028.97	PASS	0.22705	sas	0.171914	19	134	0.22705
chr1-032786499-C-*	chr1	32786499	C	*	6462	PASS	0	none	0.171941	19	134	0.171941
chr1-032786499-C-T	chr1	32786499	C	T	6462	PASS	1.4769e-4	eas	1.27e-4	0	134	1.4769e-4
chr1-032786505-C-*	chr1	32786505	C	*	519	PASS	0	none	0.17192400000000002	19	134	0.17192400000000002
chr1-032786505-C-T	chr1	32786505	C	T	519	PASS	3.9707e-4	amr	0	0	134	3.9707e-4
chr1-032786517-TAGCC-*	chr1	32786517	TAGCC	*	1608.97	PASS	0	none	0.17189700000000002	19	134	0.17189700000000002
chr1-032786517-TAGCC-T	chr1	32786517	TAGCC	T	1608.97	PASS	0	none	0	0	134	1e-6
chr1-032786835-G-T	chr1	32786835	G	T	266833	PASS	0.01691	nfe	0.01131299999999999	1	134	0.01691
chr1-032787161-TCTC-T	chr1	32787161	TCTC	T	59504.97	PASS	0.003492	nfe	0.00189099999999999	1	116	0.003492
chr1-032787162-C-*	chr1	32787162	C	*	392	PASS	0	none	0.00189099999999999	1	116	0.00189099999999999
chr1-032787162-C-T	chr1	32787162	C	T	392	PASS	3.961e-5	nfe	0	0	116	3.961e-5
chr1-032790635-CTTTT-C	chr1	32790635	CTTTT	C	53787.97	PASS	0	none	0	0	0	1e-6
chr1-032790635-CTTTT-CT	chr1	32790635	CTTTT	CT	53787.97	PASS	0	none	1.0699999999999996e-4	0	0	1.0699999999999996e-4
chr1-032790635-CTTTT-CTT	chr1	32790635	CTTTT	CTT	53787.97	PASS	0	none	0.002706	0	0	0.002706
chr1-032790635-CTTTT-CTTT	chr1	32790635	CTTTT	CTTT	53787.97	PASS	0	none	0.020974	0	0	0.020974
chr1-032790635-CTTTT-CTTTTT	chr1	32790635	CTTTT	CTTTTT	53787.97	PASS	0	none	0.011298	0	0	0.011298
chr1-032790635-CTTTT-CTTTTTT	chr1	32790635	CTTTT	CTTTTTT	53787.97	PASS	0	none	9.839999999999994e-4	0	0	9.839999999999994e-4
chr1-032790635-CTTTT-CTTTTTTT	chr1	32790635	CTTTT	CTTTTTTT	53787.97	PASS	0	none	9e-6	0	0	9e-6
chr1-032790635-CTTTT-CTTTTTTTT	chr1	32790635	CTTTT	CTTTTTTTT	53787.97	PASS	0	none	0	0	0	1e-6
chr1-032790652-A-*	chr1	32790652	A	*	54126	PASS	0	none	0.004936	0	0	0.004936
chr1-032790652-A-T	chr1	32790652	A	T	54126	PASS	0.051945	sas	0.02952900000000001	0	0	0.051945
chr1-032791044-G-C	chr1	32791044	G	C	4324837	PASS	0.25794	afr	0.139214	19	130	0.25794
chr1-032791283-C-A	chr1	32791283	C	A	11752312	PASS	0.34178	amr	0.31379799999999974	38	134	0.34178
chr1-032791283-C-T	chr1	32791283	C	T	11752312	PASS	3.17e-6	nfe	0	0	134	3.17e-6
chr1-032797447-C-T	chr1	32797447	C	T	313933	PASS	0.068286	afr	0.03702400000000002	1	76	0.068286
chr1-032806706-TA-T	chr1	32806706	TA	T	1563061.97	PASS	0	none	0	0	134	1e-6
chr1-032806706-TA-TAA	chr1	32806706	TA	TAA	1563061.97	PASS	0	none	0.082029	10	134	0.082029
chr1-032810823-G-A	chr1	32810823	G	A	93157280	PASS	0.99834	nfe	0.9894280000000004	134	134	0.99834
chr1-032810879-A-T	chr1	32810879	A	T	36107	PASS	3.8997e-4	nfe	2.5100000000000014e-4	1	134	3.8997e-4
chr1-032811479-C-T	chr1	32811479	C	T	581036	PASS	0.23863	afr	0.08378800000000002	0	0	0.23863
chr1-032816701-AG-*	chr1	32816701	AG	*	18683	PASS	0	none	5.2999999999999994e-5	0	0	5.2999999999999994e-5
chr1-032816701-AG-A	chr1	32816701	AG	A	18683	PASS	0.012496	amr	0.00926899999999998	0	0	0.012496
chr1-032816701-AG-AGG	chr1	32816701	AG	AGG	18683	PASS	0	none	0.002306	0	0	0.002306
chr1-032816701-AG-CG	chr1	32816701	AG	CG	18683	PASS	0	none	0	0	0	1e-6
chr1-032816702-G-*	chr1	32816702	G	*	1249	PASS	0	none	0.00926899999999998	0	0	0.00926899999999998
chr1-032816702-G-A	chr1	32816702	G	A	1249	PASS	5.8338e-4	sas	2.08e-4	0	0	5.8338e-4
chr1-032816702-G-C	chr1	32816702	G	C	1249	PASS	0	none	3.6999999999999985e-5	0	0	3.6999999999999985e-5
chr1-032816702-G-GATCTC	chr1	32816702	G	GATCTC	1249	PASS	0	none	0	0	0	1e-6
chr1-032816791-G-A	chr1	32816791	G	A	502189	PASS	0.19399	afr	0.107187	5	26	0.19399
chr1-032816799-T-C	chr1	32816799	T	C	6673	PASS	0.002561	amr	0.00100899999999999	0	36	0.002561
chr1-032816901-A-C	chr1	32816901	A	C	16727	PASS	0.0018347	sas	0.00105999999999999	1	128	0.0018347
chr1-032817174-C-A	chr1	32817174	C	A	3521642	PASS	0.2059	amr	0.086535	16	134	0.2059
chr1-032825973-T-C	chr1	32825973	T	C	9429	PASS	0.0062194	afr	2.9400000000000004e-4	0	134	0.0062194
chr1-032825973-T-G	chr1	32825973	T	G	9429	PASS	1.1505e-4	nfe	1.0799999999999996e-4	1	134	1.1505e-4
chr1-032826407-G-A	chr1	32826407	G	A	767809	PASS	0.021805	mid	0.011339	2	134	0.021805
chr1-032826588-C-A	chr1	32826588	C	A	682914	PASS	0	none	0	0	134	1e-6
chr1-032826588-C-T	chr1	32826588	C	T	682914	PASS	0.013797	mid	0.01018899999999999	2	134	0.013797
chr1-032827842-G-T	chr1	32827842	G	T	1751	VQSRTrancheSNP99.70to99.80	0.0045936	nfe	0.00190999999999999	1	10	0.0045936
chr1-032828147-T-*	chr1	32828147	T	*	11257898	PASS	0	none	0	0	134	1e-6
chr1-032828147-T-C	chr1	32828147	T	C	11257898	PASS	0.99786	nfe	0.9892660000000004	134	134	0.99786
chr1-032830013-C-A	chr1	32830013	C	A	908	PASS	2.914e-5	nfe	0	1	134	2.914e-5
chr1-032837010-G-*	chr1	32837010	G	*	16094	PASS	0	none	0	0	0	1e-6
chr1-032837010-G-A	chr1	32837010	G	A	16094	PASS	0.025383	nfe	0.01111599999999999	0	0	0.025383
chr1-032842646-G-A	chr1	32842646	G	A	306	PASS	0	none	1.47e-4	0	0	1.47e-4
chr1-032842646-G-T	chr1	32842646	G	T	306	PASS	0	none	9e-6	0	0	9e-6
chr1-032843317-TTTGTTG-T	chr1	32843317	TTTGTTG	T	114740.97	PASS	0	none	3.6999999999999985e-5	0	0	3.6999999999999985e-5
chr1-032843317-TTTGTTG-TTTG	chr1	32843317	TTTGTTG	TTTG	114740.97	PASS	0	none	3.150000000000005e-4	0	0	3.150000000000005e-4
chr1-032843317-TTTGTTG-TTTGTTGTTG	chr1	32843317	TTTGTTG	TTTGTTGTTG	114740.97	PASS	0	none	0.056730000000000023	0	0	0.056730000000000023
chr1-032843317-TTTGTTG-TTTGTTGTTGTTG	chr1	32843317	TTTGTTG	TTTGTTGTTGTTG	114740.97	PASS	0	none	1.0699999999999996e-4	0	0	1.0699999999999996e-4
chr1-032846784-CTTTT-C	chr1	32846784	CTTTT	C	8904.97	PASS	0	none	2.2000000000000003e-5	0	0	2.2000000000000003e-5
chr1-032846784-CTTTT-CT	chr1	32846784	CTTTT	CT	8904.97	PASS	0	none	4.480000000000004e-4	0	0	4.480000000000004e-4
chr1-032846784-CTTTT-CTT	chr1	32846784	CTTTT	CTT	8904.97	PASS	0	none	5.160000000000003e-4	0	0	5.160000000000003e-4
chr1-032846784-CTTTT-CTTT	chr1	32846784	CTTTT	CTTT	8904.97	PASS	0	none	0.002581	0	0	0.002581
chr1-032846784-CTTTT-CTTTTT	chr1	32846784	CTTTT	CTTTTT	8904.97	PASS	0	none	0.002631	0	0	0.002631
chr1-032846784-CTTTT-CTTTTTT	chr1	32846784	CTTTT	CTTTTTT	8904.97	PASS	0	none	1.47e-4	0	0	1.47e-4
chr1-032852696-AC-A	chr1	32852696	AC	A	1608	PASS	0	none	1.0699999999999996e-4	0	0	1.0699999999999996e-4
chr1-032852696-AC-ACC	chr1	32852696	AC	ACC	1608	PASS	0	none	1.47e-4	0	0	1.47e-4
chr1-032852696-AC-CC	chr1	32852696	AC	CC	1608	PASS	0	none	0.00141899999999999	0	0	0.00141899999999999
chr1-032852738-T-A	chr1	32852738	T	A	47	PASS	0	none	2.2000000000000003e-5	0	0	2.2000000000000003e-5
chr1-032852960-T-*	chr1	32852960	T	*	10823254	PASS	0	none	0	0	130	1e-6
chr1-032852960-T-C	chr1	32852960	T	C	10823254	PASS	0.99679	nfe	0.985094	130	130	0.99679
chr1-032852960-T-G	chr1	32852960	T	G	10823254	PASS	0	none	0	0	130	1e-6
chr1-032853033-G-A	chr1	32853033	G	A	18095722	PASS	0.99812	nfe	0.9894010000000004	134	134	0.99812
chr1-032853033-G-C	chr1	32853033	G	C	18095722	PASS	0	none	0	0	134	1e-6
chr1-032853267-C-CAGGA	chr1	32853267	C	CAGGA	15274298.97	PASS	1.12e-6	nfe	0	0	118	1.12e-6
chr1-032853267-C-CATGTGAGGGCAGGA	chr1	32853267	C	CATGTGAGGGCAGGA	15274298.97	PASS	0	none	0	0	118	1e-6
chr1-032853267-C-CATTTGAGGTCAGGA	chr1	32853267	C	CATTTGAGGTCAGGA	15274298.97	PASS	0.99645	nfe	0.9740450000000004	118	118	0.99645
chr1-032853267-C-CATTTGATCTCAGGA	chr1	32853267	C	CATTTGATCTCAGGA	15274298.97	PASS	0	none	9e-6	0	118	9e-6
chr1-032856195-G-A	chr1	32856195	G	A	354870	PASS	0.14468	eas	0.05444500000000002	6	112	0.14468
chr1-032856276-A-C	chr1	32856276	A	C	107028	PASS	0.036584	nfe	0.027463	2	66	0.036584
chr1-032857318-CTT-C	chr1	32857318	CTT	C	88962.97	PASS	0	none	4.03e-4	0	0	4.03e-4
chr1-032857318-CTT-CT	chr1	32857318	CTT	CT	88962.97	PASS	0	none	0.06803400000000001	0	0	0.06803400000000001
chr1-032857318-CTT-CTTT	chr1	32857318	CTT	CTTT	88962.97	PASS	0	none	4.940000000000003e-4	0	0	4.940000000000003e-4
chr1-032857318-CTT-CTTTT	chr1	32857318	CTT	CTTTT	88962.97	PASS	0	none	9e-6	0	0	9e-6
chr1-032857383-T-C	chr1	32857383	T	C	35	VQSRTrancheSNP99.90to99.95	0	none	2.2000000000000003e-5	0	0	2.2000000000000003e-5
chr1-032864441-CTTTT-C	chr1	32864441	CTTTT	C	1440376.97	ExcessHet	3.4e-7	nfe	9e-6	0	128	9e-6
chr1-032864441-CTTTT-CT	chr1	32864441	CTTTT	CT	1440376.97	ExcessHet	0	none	4.270000000000005e-4	0	128	4.270000000000005e-4
chr1-032864441-CTTTT-CTT	chr1	32864441	CTTTT	CTT	1440376.97	ExcessHet	0	none	0.010553	3	128	0.010553
chr1-032864441-CTTTT-CTTT	chr1	32864441	CTTTT	CTTT	1440376.97	ExcessHet	0	none	0.229432	33	128	0.229432
chr1-032864441-CTTTT-CTTTTT	chr1	32864441	CTTTT	CTTTTT	1440376.97	ExcessHet	0	none	0.193979	27	128	0.193979
chr1-032864441-CTTTT-CTTTTTT	chr1	32864441	CTTTT	CTTTTTT	1440376.97	ExcessHet	0	none	0.003574	0	128	0.003574
chr1-032864441-CTTTT-CTTTTTTT	chr1	32864441	CTTTT	CTTTTTTT	1440376.97	ExcessHet	0	none	1.88e-4	0	128	1.88e-4
chr1-032864441-CTTTT-CTTTTTTTTT	chr1	32864441	CTTTT	CTTTTTTTTT	1440376.97	ExcessHet	0	none	0	0	128	1e-6
chr1-032864441-CTTTT-CTTTTTTTTTTT	chr1	32864441	CTTTT	CTTTTTTTTTTT	1440376.97	ExcessHet	0	none	0	0	128	1e-6
chr1-032864441-CTTTT-CTTTTTTTTTTTTTT	chr1	32864441	CTTTT	CTTTTTTTTTTTTTT	1440376.97	ExcessHet	0	none	0	0	128	1e-6
chr1-032864831-A-G	chr1	32864831	A	G	32616239	PASS	0.99834	nfe	0.9894280000000004	134	134	0.99834
chr1-032868139-C-T	chr1	32868139	C	T	23495	PASS	0.0024203	sas	8.210000000000002e-4	1	134	0.0024203
chr1-032868436-C-T	chr1	32868436	C	T	13605	PASS	5.8361e-4	sas	4.730000000000004e-4	1	134	5.8361e-4
chr1-032870575-AG-A	chr1	32870575	AG	A	31757	PASS	0	none	0	0	24	1e-6
chr1-032870575-AG-GG	chr1	32870575	AG	GG	31757	PASS	0	none	0.004174	0	24	0.004174
chr1-032870575-AG-TG	chr1	32870575	AG	TG	31757	PASS	0	none	0	0	24	1e-6
chr1-032870606-G-C	chr1	32870606	G	C	54887	PASS	0.080531	afr	0.007358	1	28	0.080531
chr1-032893672-TTCCC-*	chr1	32893672	TTCCC	*	21310.97	VQSRTrancheINDEL99.50to99.90	0	none	0	0	128	1e-6
chr1-032893672-TTCCC-T	chr1	32893672	TTCCC	T	21310.97	VQSRTrancheINDEL99.50to99.90	4.6593e-4	nfe	0.01461499999999999	6	128	0.01461499999999999
chr1-032893672-TTCCC-TTCCCTCCC	chr1	32893672	TTCCC	TTCCCTCCC	21310.97	VQSRTrancheINDEL99.50to99.90	0	none	3.6999999999999985e-5	0	128	3.6999999999999985e-5
chr1-032893673-TCCC-*	chr1	32893673	TCCC	*	4933.97	VQSRTrancheINDEL99.90to99.95	0	none	0.01458799999999999	6	126	0.01458799999999999
chr1-032893673-TCCC-T	chr1	32893673	TCCC	T	4933.97	VQSRTrancheINDEL99.90to99.95	8.677e-5	nfe	2.09e-4	0	126	2.09e-4
chr1-032893673-TCCC-TACCAACCC	chr1	32893673	TCCC	TACCAACCC	4933.97	VQSRTrancheINDEL99.90to99.95	0	none	9e-6	0	126	9e-6
chr1-032893673-TCCC-TACCC	chr1	32893673	TCCC	TACCC	4933.97	VQSRTrancheINDEL99.90to99.95	0	none	2.2999999999999995e-4	0	126	2.2999999999999995e-4
chr1-032893673-TCCC-TCCCC	chr1	32893673	TCCC	TCCCC	4933.97	VQSRTrancheINDEL99.90to99.95	0	none	0	0	126	1e-6
chr1-032893673-TCCC-TGCCC	chr1	32893673	TCCC	TGCCC	4933.97	VQSRTrancheINDEL99.90to99.95	0	none	0.00164399999999999	0	126	0.00164399999999999
chr1-032893673-TCCC-TGCCCC	chr1	32893673	TCCC	TGCCCC	4933.97	VQSRTrancheINDEL99.90to99.95	0	none	1.27e-4	0	126	1.27e-4
chr1-032893673-TCCC-TGCCCCC	chr1	32893673	TCCC	TGCCCCC	4933.97	VQSRTrancheINDEL99.90to99.95	0	none	2.2000000000000003e-5	0	126	2.2000000000000003e-5
chr1-032893673-TCCC-TGCCCCCCC	chr1	32893673	TCCC	TGCCCCCCC	4933.97	VQSRTrancheINDEL99.90to99.95	0	none	0	0	126	1e-6
chr1-032893673-TCCC-TGGCCC	chr1	32893673	TCCC	TGGCCC	4933.97	VQSRTrancheINDEL99.90to99.95	0	none	0	0	126	1e-6
chr1-032893673-TCCC-TTCCCACCCCCC	chr1	32893673	TCCC	TTCCCACCCCCC	4933.97	VQSRTrancheINDEL99.90to99.95	0	none	0	0	126	1e-6
chr1-032893673-TCCC-TTCCCC	chr1	32893673	TCCC	TTCCCC	4933.97	VQSRTrancheINDEL99.90to99.95	0	none	1.0799999999999996e-4	0	126	1.0799999999999996e-4
chr1-032893673-TCCC-TTCCCCC	chr1	32893673	TCCC	TTCCCCC	4933.97	VQSRTrancheINDEL99.90to99.95	0	none	3.6999999999999985e-5	0	126	3.6999999999999985e-5
chr1-032893673-TCCC-TTCCCCCC	chr1	32893673	TCCC	TTCCCCCC	4933.97	VQSRTrancheINDEL99.90to99.95	0	none	0	0	126	1e-6
chr1-032893674-CCCT-*	chr1	32893674	CCCT	*	3654	VQSRTrancheINDEL99.50to99.90	0	none	0.01476499999999999	6	38	0.01476499999999999
chr1-032893674-CCCT-ACCT	chr1	32893674	CCCT	ACCT	3654	VQSRTrancheINDEL99.50to99.90	0	none	4.940000000000003e-4	0	38	4.940000000000003e-4
chr1-032893674-CCCT-C	chr1	32893674	CCCT	C	3654	VQSRTrancheINDEL99.50to99.90	0	none	0	0	38	1e-6
chr1-032893674-CCCT-GCCT	chr1	32893674	CCCT	GCCT	3654	VQSRTrancheINDEL99.50to99.90	0	none	1.87e-4	0	38	1.87e-4
chr1-032893674-CCCT-TCCT	chr1	32893674	CCCT	TCCT	3654	VQSRTrancheINDEL99.50to99.90	0	none	2.720000000000003e-4	0	38	2.720000000000003e-4
chr1-032893677-T-*	chr1	32893677	T	*	10309	PASS	0	none	0	0	50	1e-6
chr1-032893677-T-A	chr1	32893677	T	A	10309	PASS	0.0012004	eas	0.002835	1	50	0.002835
chr1-032893677-T-C	chr1	32893677	T	C	10309	PASS	0.004107	eas	0.004304	0	50	0.004304
chr1-032893685-T-A	chr1	32893685	T	A	3545	PASS	7.928e-5	eas	3.3700000000000044e-4	0	24	3.3700000000000044e-4
chr1-032893685-T-C	chr1	32893685	T	C	3545	PASS	5.0057e-4	nfe	0.002158	0	24	0.002158
chr1-032893685-T-G	chr1	32893685	T	G	3545	PASS	0	none	0	0	24	1e-6
chr1-032893686-C-A	chr1	32893686	C	A	1083	VQSRTrancheSNP99.80to99.90	0	none	0	0	128	1e-6
chr1-032893686-C-G	chr1	32893686	C	G	1083	VQSRTrancheSNP99.80to99.90	1.0421e-4	nfe	0.00117999999999999	1	128	0.00117999999999999
chr1-032893686-C-T	chr1	32893686	C	T	1083	VQSRTrancheSNP99.80to99.90	0	none	0	0	128	1e-6
chr1-032894455-A-G	chr1	32894455	A	G	1624	PASS	7.6571e-4	nfe	3.150000000000005e-4	0	42	7.6571e-4
chr1-032894546-T-*	chr1	32894546	T	*	885	PASS	0	none	0	0	70	1e-6
chr1-032894546-T-A	chr1	32894546	T	A	885	PASS	1.9077e-4	nfe	0.00117899999999999	0	70	0.00117899999999999
chr1-032894551-T-A	chr1	32894551	T	A	655	PASS	3.1713e-4	afr	7.960000000000003e-4	1	74	7.960000000000003e-4
chr1-032894556-T-A	chr1	32894556	T	A	2729	PASS	0.0045875	afr	0.003336	0	14	0.0045875
chr1-032894556-T-C	chr1	32894556	T	C	2729	PASS	0	none	0	0	14	1e-6
chr1-032894556-T-G	chr1	32894556	T	G	2729	PASS	0	none	0	0	14	1e-6
chr1-032894558-T-A	chr1	32894558	T	A	415	PASS	1.8626e-4	nfe	4.940000000000003e-4	0	50	4.940000000000003e-4
chr1-032894561-C-*	chr1	32894561	C	*	72	PASS	0	none	0	0	42	1e-6
chr1-032894561-C-A	chr1	32894561	C	A	72	PASS	1.599e-5	nfe	2.2000000000000003e-5	0	42	2.2000000000000003e-5
chr1-032894561-C-G	chr1	32894561	C	G	72	PASS	3.478e-5	nfe	9e-6	0	42	3.478e-5
chr1-032894567-A-C	chr1	32894567	A	C	1546	PASS	8.1454e-4	eas	0.00159099999999999	1	38	0.00159099999999999
chr1-032894571-GC-AC	chr1	32894571	GC	AC	2665	VQSRTrancheINDEL97.00to99.00	0	none	9e-6	0	4	9e-6
chr1-032894571-GC-CC	chr1	32894571	GC	CC	2665	VQSRTrancheINDEL97.00to99.00	0	none	0.00163899999999999	0	4	0.00163899999999999
chr1-032894571-GC-G	chr1	32894571	GC	G	2665	VQSRTrancheINDEL97.00to99.00	1.4812e-4	nfe	1.47e-4	1	4	1.4812e-4
chr1-032894571-GC-GCC	chr1	32894571	GC	GCC	2665	VQSRTrancheINDEL97.00to99.00	0	none	1.87e-4	0	4	1.87e-4
chr1-032894633-C-T	chr1	32894633	C	T	277840	PASS	0.15047	amr	0.034674	6	120	0.15047
chr1-032894742-G-A	chr1	32894742	G	A	614876	PASS	0.1683	amr	0.038387	6	134	0.1683
chr1-032895686-G-A	chr1	32895686	G	A	814383	PASS	0.030112	nfe	0.01551199999999999	5	134	0.030112
chr1-032897883-C-G	chr1	32897883	C	G	127	PASS	4.51e-6	nfe	0	1	110	4.51e-6
chr1-032898324-G-T	chr1	32898324	G	T	69272	PASS	0.035965	eas	0.00259	1	134	0.035965
chr1-032898494-C-T	chr1	32898494	C	T	6656570	PASS	0.84996	afr	0.680694	106	134	0.84996
chr1-032901103-T-A	chr1	32901103	T	A	218888	PASS	0.14459	amr	0.02941700000000001	4	124	0.14459
chr1-032936571-C-T	chr1	32936571	C	T	1384796	PASS	0.26349	amr	0.192345	21	130	0.26349
chr1-032936618-G-A	chr1	32936618	G	A	8526	PASS	0.0016292	nfe	7.270000000000004e-4	1	132	0.0016292
chr1-032936733-GAAAA-G	chr1	32936733	GAAAA	G	1234970.97	ExcessHet	3.343e-5	sas	5.180000000000002e-4	0	132	5.180000000000002e-4
chr1-032936733-GAAAA-GA	chr1	32936733	GAAAA	GA	1234970.97	ExcessHet	0	none	0.00171799999999999	0	132	0.00171799999999999
chr1-032936733-GAAAA-GAA	chr1	32936733	GAAAA	GAA	1234970.97	ExcessHet	0	none	0.01809200000000001	0	132	0.01809200000000001
chr1-032936733-GAAAA-GAAA	chr1	32936733	GAAAA	GAAA	1234970.97	ExcessHet	0	none	0.202922	43	132	0.202922
chr1-032936733-GAAAA-GAAAAA	chr1	32936733	GAAAA	GAAAAA	1234970.97	ExcessHet	0	none	0.18111800000000003	22	132	0.18111800000000003
chr1-032936733-GAAAA-GAAAAAA	chr1	32936733	GAAAA	GAAAAAA	1234970.97	ExcessHet	0	none	0.01529999999999999	2	132	0.01529999999999999
chr1-032936733-GAAAA-GAAAAAAA	chr1	32936733	GAAAA	GAAAAAAA	1234970.97	ExcessHet	0	none	8.210000000000002e-4	0	132	8.210000000000002e-4
chr1-032936734-A-*	chr1	32936734	A	*	1213	PASS	0	none	0.224044	43	98	0.224044
chr1-032936734-A-G	chr1	32936734	A	G	1213	PASS	0.0028167	eas	1.27e-4	0	98	0.0028167
chr1-032936914-C-T	chr1	32936914	C	T	2203741	PASS	0.17819	amr	0.05605400000000001	9	134	0.17819
chr1-032936941-G-C	chr1	32936941	G	C	2439102	PASS	0.17908	amr	0.05717700000000002	9	134	0.17908
chr1-032938170-C-*	chr1	32938170	C	*	18598	VQSRTrancheSNP99.90to99.95	0	none	0.006175	0	42	0.006175
chr1-032938170-C-A	chr1	32938170	C	A	18598	VQSRTrancheSNP99.90to99.95	0.019724	sas	0.01351099999999999	1	42	0.019724
chr1-032938172-T-*	chr1	32938172	T	*	24936	VQSRTrancheSNP99.90to99.95	0	none	0.003898	0	56	0.003898
chr1-032938172-T-A	chr1	32938172	T	A	24936	VQSRTrancheSNP99.90to99.95	0.029174	sas	0.01869	1	56	0.029174
chr1-032938172-T-C	chr1	32938172	T	C	24936	VQSRTrancheSNP99.90to99.95	0	none	2.2000000000000003e-5	0	56	2.2000000000000003e-5
chr1-032938172-T-G	chr1	32938172	T	G	24936	VQSRTrancheSNP99.90to99.95	0	none	0	0	56	1e-6
chr1-032942482-A-G	chr1	32942482	A	G	19187	PASS	0.0022908	nfe	5.870000000000004e-4	1	134	0.0022908
chr1-032942537-T-G	chr1	32942537	T	G	1245784	PASS	0.25758	afr	0.07867700000000001	9	134	0.25758
chr1-032943950-C-*	chr1	32943950	C	*	4260073	PASS	0	none	0	0	134	1e-6
chr1-032943950-C-T	chr1	32943950	C	T	4260073	PASS	0.49464	amr	0.3255759999999995	33	134	0.49464
chr1-032944092-G-A	chr1	32944092	G	A	4863420	PASS	0.29805	amr	0.222322	24	134	0.29805
chr1-032945414-C-T	chr1	32945414	C	T	154920	PASS	0.021654	nfe	0.01793500000000002	4	134	0.021654
chr1-032945715-G-C	chr1	32945715	G	C	318	PASS	9.45e-6	nfe	0	1	132	9.45e-6
chr1-032945724-C-T	chr1	32945724	C	T	202750	PASS	0.02528	nfe	0.02078600000000001	1	132	0.02528
chr1-032946695-T-C	chr1	32946695	T	C	23504	PASS	0.00469	nfe	0.002165	1	132	0.00469
chr1-032948439-G-A	chr1	32948439	G	A	123629	PASS	0.014803	nfe	0.01160099999999998	2	134	0.014803
chr1-032949808-G-A	chr1	32949808	G	A	3342482	PASS	4.5927e-4	nfe	1.6699999999999994e-4	0	134	4.5927e-4
chr1-032949808-G-GT	chr1	32949808	G	GT	3342482	PASS	0.31887	afr	0.095041	9	134	0.31887
chr1-032949865-T-C	chr1	32949865	T	C	2137956	PASS	0.31349	afr	0.094665	9	134	0.31349
chr1-032949920-A-C	chr1	32949920	A	C	16517	PASS	0.001514	nfe	8.69e-4	1	134	0.001514
chr1-032964399-G-*	chr1	32964399	G	*	289	PASS	0	none	6.999999999999998e-5	0	58	6.999999999999998e-5
chr1-032964399-G-A	chr1	32964399	G	A	289	PASS	3.05e-6	nfe	1.0799999999999996e-4	1	58	1.0799999999999996e-4
chr1-032964594-CG-*	chr1	32964594	CG	*	61	VQSRTrancheINDEL96.00to97.00	0	none	0	0	10	1e-6
chr1-032964594-CG-AG	chr1	32964594	CG	AG	61	VQSRTrancheINDEL96.00to97.00	0	none	0	0	10	1e-6
chr1-032964594-CG-C	chr1	32964594	CG	C	61	VQSRTrancheINDEL96.00to97.00	0	none	0	0	10	1e-6
chr1-032964594-CG-TG	chr1	32964594	CG	TG	61	VQSRTrancheINDEL96.00to97.00	0	none	9e-6	0	10	9e-6
chr1-032964825-A-C	chr1	32964825	A	C	23478	PASS	0.03607	afr	0.003689	0	0	0.03607
chr1-032973658-G-A	chr1	32973658	G	A	9841	PASS	0.0087606	nfe	0.002881	0	0	0.0087606
chr1-032974046-G-*	chr1	32974046	G	*	837	PASS	0	none	0	0	0	1e-6
chr1-032974046-G-A	chr1	32974046	G	A	837	PASS	1.2606e-4	sas	2.720000000000003e-4	0	0	2.720000000000003e-4
chr1-032974057-A-*	chr1	32974057	A	*	435	PASS	0	none	0	0	0	1e-6
chr1-032974057-A-G	chr1	32974057	A	G	435	PASS	1.3958e-4	sas	8.9e-5	0	0	1.3958e-4
chr1-032980236-C-T	chr1	32980236	C	T	891309	PASS	0.20789	afr	0.065899	9	134	0.20789
chr1-032980451-G-C	chr1	32980451	G	C	23266	PASS	0.0053742	nfe	0.002637	1	96	0.0053742
chr1-032980528-GAA-*	chr1	32980528	GAA	*	34193	VQSRTrancheINDEL95.00to96.00	0	none	9e-6	0	32	9e-6
chr1-032980528-GAA-AAA	chr1	32980528	GAA	AAA	34193	VQSRTrancheINDEL95.00to96.00	0	none	9.849999999999991e-4	0	32	9.849999999999991e-4
chr1-032980528-GAA-G	chr1	32980528	GAA	G	34193	VQSRTrancheINDEL95.00to96.00	0	none	1.27e-4	0	32	1.27e-4
chr1-032980528-GAA-GA	chr1	32980528	GAA	GA	34193	VQSRTrancheINDEL95.00to96.00	0	none	0.006507	1	32	0.006507
chr1-032980528-GAA-GAAA	chr1	32980528	GAA	GAAA	34193	VQSRTrancheINDEL95.00to96.00	0	none	0.020835	0	32	0.020835
chr1-032980528-GAA-GAAAA	chr1	32980528	GAA	GAAAA	34193	VQSRTrancheINDEL95.00to96.00	0	none	1.0799999999999996e-4	0	32	1.0799999999999996e-4
chr1-032980528-GAA-GAAAAAAAA	chr1	32980528	GAA	GAAAAAAAA	34193	VQSRTrancheINDEL95.00to96.00	0	none	2.2000000000000003e-5	0	32	2.2000000000000003e-5
chr1-032980528-GAA-TAA	chr1	32980528	GAA	TAA	34193	VQSRTrancheINDEL95.00to96.00	0	none	0	0	32	1e-6
chr1-032980529-A-*	chr1	32980529	A	*	49	PASS	0	none	0.006738	1	26	0.006738
chr1-032980529-A-G	chr1	32980529	A	G	49	PASS	2.6195e-4	eas	5.2999999999999994e-5	0	26	2.6195e-4
chr1-032980604-G-A	chr1	32980604	G	A	131130	PASS	0.097811	amr	0.03392500000000002	0	0	0.097811
chr1-032980604-G-T	chr1	32980604	G	T	131130	PASS	0	none	0	0	0	1e-6
chr1-032987993-A-*	chr1	32987993	A	*	4495	PASS	0	none	9e-6	0	0	9e-6
chr1-032987993-A-T	chr1	32987993	A	T	4495	PASS	0	none	0.003765	0	0	0.003765
chr1-033010149-A-G	chr1	33010149	A	G	16056877	ExcessHet	0.49124	nfe	0.32428499999999955	0	0	0.49124
chr1-033010166-G-A	chr1	33010166	G	A	20309135	ExcessHet	0.49577	nfe	0.3257649999999996	0	0	0.49577
chr1-033010190-A-G	chr1	33010190	A	G	49388980	ExcessHet	0.6053	amr	0.3816049999999998	0	0	0.6053
chr1-033010278-C-T	chr1	33010278	C	T	22923954	ExcessHet	0.49655	nfe	0.3336789999999999	0	0	0.49655
chr1-033010366-G-A	chr1	33010366	G	A	12950644	ExcessHet	0.49154	sas	0.32494799999999957	1	2	0.49154
chr1-033010376-G-A	chr1	33010376	G	A	11925632	ExcessHet	0.4869	sas	0.32443699999999953	1	2	0.4869
chr1-033010378-A-G	chr1	33010378	A	G	12185276	ExcessHet	0.48566	sas	0.32424899999999957	1	2	0.48566
chr1-033010381-C-A	chr1	33010381	C	A	12069531	ExcessHet	0.48176	sas	0.3237279999999995	1	4	0.48176
chr1-033010392-GCTC-CCTC	chr1	33010392	GCTC	CCTC	9837473	ExcessHet	0	none	0	0	10	1e-6
chr1-033010392-GCTC-G	chr1	33010392	GCTC	G	9837473	ExcessHet	0	none	3.6999999999999985e-5	0	10	3.6999999999999985e-5
chr1-033010392-GCTC-GCCTC	chr1	33010392	GCTC	GCCTC	9837473	ExcessHet	0	none	0.3099429999999997	2	10	0.3099429999999997
chr1-033010431-T-C	chr1	33010431	T	C	5576115	ExcessHet	0.41282	sas	0.31618599999999997	1	16	0.41282
chr1-033010464-G-A	chr1	33010464	G	A	9488104	ExcessHet	0.4676	sas	0.32482399999999945	1	52	0.4676
chr1-033010473-A-T	chr1	33010473	A	T	9222804	ExcessHet	0.46501	sas	0.3236549999999994	1	54	0.46501
chr1-033010489-T-C	chr1	33010489	T	C	8443073	ExcessHet	0.45005	sas	0.3231219999999994	2	70	0.45005
chr1-033010564-G-A	chr1	33010564	G	A	7219856	ExcessHet	0.34192	sas	0.30475799999999936	2	60	0.34192
chr1-033010566-C-CTCTG	chr1	33010566	C	CTCTG	7874528	ExcessHet	0.30531	sas	0.30491299999999943	2	56	0.30531
chr1-033010566-C-G	chr1	33010566	C	G	7874528	ExcessHet	2.42e-5	nfe	0	0	56	2.42e-5
chr1-033010622-TAC-T	chr1	33010622	TAC	T	12806705.97	ExcessHet	0.46697	sas	0.4562979999999993	66	132	0.46697
chr1-033010638-T-C	chr1	33010638	T	C	14193232	ExcessHet	0.48939	sas	0.4644639999999994	67	134	0.48939
chr1-033010672-T-C	chr1	33010672	T	C	11476	VQSRTrancheSNP99.80to99.90	7.2849e-4	nfe	2.09e-4	1	134	7.2849e-4
chr1-033010691-A-G	chr1	33010691	A	G	15927390	ExcessHet	0.49057	sas	0.48569699999999943	67	134	0.49057
chr1-033010752-C-T	chr1	33010752	C	T	9487938	ExcessHet	0.45014	sas	0.4533749999999993	67	134	0.4533749999999993
chr1-033010784-C-G	chr1	33010784	C	G	8683112	ExcessHet	0.35635	nfe	0.4150089999999996	66	132	0.4150089999999996
chr1-033010786-C-T	chr1	33010786	C	T	8572205	ExcessHet	0.34191	nfe	0.41222399999999954	66	132	0.41222399999999954
chr1-033010795-G-A	chr1	33010795	G	A	6008694	ExcessHet	0.2753	nfe	0.37384099999999953	64	132	0.37384099999999953
chr1-033010802-G-A	chr1	33010802	G	A	331263	VQSRTrancheSNP99.70to99.80	0.014035	nfe	0.006577	1	134	0.014035
chr1-033010803-T-G	chr1	33010803	T	G	4015102	ExcessHet	0.21116	nfe	0.34244199999999936	62	132	0.34244199999999936
chr1-033011126-G-A	chr1	33011126	G	A	309511	PASS	0.10156	afr	0.01697900000000002	1	118	0.10156
chr1-033011210-T-C	chr1	33011210	T	C	577590	PASS	0.050141	nfe	0.02650600000000001	2	24	0.050141
chr1-033012346-G-A	chr1	33012346	G	A	105625	PASS	4.9408e-4	nfe	5.2999999999999994e-5	0	130	4.9408e-4
chr1-033012346-G-T	chr1	33012346	G	T	105625	PASS	0.0018134	nfe	0.00142399999999999	2	130	0.0018134
chr1-033012451-T-A	chr1	33012451	T	A	1097400	PASS	0.032242	nfe	0.02433100000000001	3	92	0.032242
chr1-033012733-C-CA	chr1	33012733	C	CA	31095.97	VQSRTrancheINDEL95.00to96.00	0.0021772	nfe	6.540000000000003e-4	0	0	0.0021772
chr1-033012962-C-G	chr1	33012962	C	G	696132	PASS	0.17983	afr	0.01956900000000001	0	130	0.17983
chr1-033012984-GCACA-G	chr1	33012984	GCACA	G	1398350.97	ExcessHet	2.429e-5	sas	5.640000000000005e-4	1	126	5.640000000000005e-4
chr1-033012984-GCACA-GCA	chr1	33012984	GCACA	GCA	1398350.97	ExcessHet	0	none	0.249111	26	126	0.249111
chr1-033012984-GCACA-GCACACA	chr1	33012984	GCACA	GCACACA	1398350.97	ExcessHet	0	none	0.006756	2	126	0.006756
chr1-033012984-GCACA-GCACACACA	chr1	33012984	GCACA	GCACACACA	1398350.97	ExcessHet	0	none	2.2000000000000003e-5	0	126	2.2000000000000003e-5
chr1-033012985-C-*	chr1	33012985	C	*	2009	PASS	0	none	0.249717	27	104	0.249717
chr1-033012985-C-T	chr1	33012985	C	T	2009	PASS	0	none	0	0	104	1e-6
chr1-033012987-C-*	chr1	33012987	C	*	1763	PASS	0	none	5.640000000000005e-4	1	128	5.640000000000005e-4
chr1-033012987-C-T	chr1	33012987	C	T	1763	PASS	2.5501e-4	amr	0	0	128	2.5501e-4
chr1-033013001-C-*	chr1	33013001	C	*	651036	VQSRTrancheINDEL95.00to96.00	0	none	3.6999999999999985e-5	0	132	3.6999999999999985e-5
chr1-033013001-C-A	chr1	33013001	C	A	651036	VQSRTrancheINDEL95.00to96.00	0.014506	nfe	0.00956299999999999	2	132	0.014506
chr1-033013001-C-CAA	chr1	33013001	C	CAA	651036	VQSRTrancheINDEL95.00to96.00	3.811e-5	sas	0	0	132	3.811e-5
chr1-033013271-G-A	chr1	33013271	G	A	2429	VQSRTrancheSNP99.95to100.00	9.54e-6	nfe	1.47e-4	1	134	1.47e-4
chr1-033013271-G-C	chr1	33013271	G	C	2429	VQSRTrancheSNP99.95to100.00	1.5573e-4	eas	0	0	134	1.5573e-4
chr1-033013277-G-A	chr1	33013277	G	A	3231	VQSRTrancheSNP99.95to100.00	1.254e-5	nfe	2.09e-4	0	132	2.09e-4
chr1-033013277-G-T	chr1	33013277	G	T	3231	VQSRTrancheSNP99.95to100.00	0	none	0	0	132	1e-6
chr1-033013287-C-T	chr1	33013287	C	T	688	VQSRTrancheSNP99.95to100.00	5.613e-5	sas	2.09e-4	0	132	2.09e-4
chr1-033013473-G-A	chr1	33013473	G	A	36498	PASS	0.002167	nfe	7.980000000000003e-4	1	134	0.002167
chr1-033014260-T-*	chr1	33014260	T	*	2825565	PASS	0	none	0	0	34	1e-6
chr1-033014260-T-C	chr1	33014260	T	C	2825565	PASS	0.40682	amr	0.215344	9	34	0.40682
chr1-033014385-T-C	chr1	33014385	T	C	62368	PASS	0.029705	afr	0.003419	1	90	0.029705
chr1-033014480-G-C	chr1	33014480	G	C	549774	PASS	0.10138	afr	0.017672	1	134	0.10138
chr1-033014707-C-T	chr1	33014707	C	T	67748	PASS	0.0077347	nfe	0.00337	1	110	0.0077347
chr1-033020188-AACACACACACACACACACACACACACAC-A	chr1	33020188	AACACACACACACACACACACACACACAC	A	9826155.97	PASS	0	none	0	0	120	1e-6
chr1-033020188-AACACACACACACACACACACACACACAC-AAC	chr1	33020188	AACACACACACACACACACACACACACAC	AAC	9826155.97	PASS	0	none	0	0	120	1e-6
chr1-033020188-AACACACACACACACACACACACACACAC-AACACACAC	chr1	33020188	AACACACACACACACACACACACACACAC	AACACACAC	9826155.97	PASS	0	none	9e-6	0	120	9e-6
chr1-033020188-AACACACACACACACACACACACACACAC-AACACACACAC	chr1	33020188	AACACACACACACACACACACACACACAC	AACACACACAC	9826155.97	PASS	0	none	0.007739	1	120	0.007739
chr1-033020188-AACACACACACACACACACACACACACAC-AACACACACACAC	chr1	33020188	AACACACACACACACACACACACACACAC	AACACACACACAC	9826155.97	PASS	0	none	0	0	120	1e-6
chr1-033020188-AACACACACACACACACACACACACACAC-AACACACACACACAC	chr1	33020188	AACACACACACACACACACACACACACAC	AACACACACACACAC	9826155.97	PASS	0	none	2.2999999999999995e-4	0	120	2.2999999999999995e-4
chr1-033020188-AACACACACACACACACACACACACACAC-AACACACACACACACAC	chr1	33020188	AACACACACACACACACACACACACACAC	AACACACACACACACAC	9826155.97	PASS	0	none	0.002589	0	120	0.002589
chr1-033020188-AACACACACACACACACACACACACACAC-AACACACACACACACACAC	chr1	33020188	AACACACACACACACACACACACACACAC	AACACACACACACACACAC	9826155.97	PASS	0	none	0.04900900000000001	4	120	0.04900900000000001
chr1-033020188-AACACACACACACACACACACACACACAC-AACACACACACACACACACAC	chr1	33020188	AACACACACACACACACACACACACACAC	AACACACACACACACACACAC	9826155.97	PASS	0	none	0.193586	25	120	0.193586
chr1-033020188-AACACACACACACACACACACACACACAC-AACACACACACACACACACACAC	chr1	33020188	AACACACACACACACACACACACACACAC	AACACACACACACACACACACAC	9826155.97	PASS	0	none	0.03861200000000002	9	120	0.03861200000000002
chr1-033020188-AACACACACACACACACACACACACACAC-AACACACACACACACACACACACAC	chr1	33020188	AACACACACACACACACACACACACACAC	AACACACACACACACACACACACAC	9826155.97	PASS	0	none	0.09425400000000002	10	120	0.09425400000000002
chr1-033020188-AACACACACACACACACACACACACACAC-AACACACACACACACACACACACACAC	chr1	33020188	AACACACACACACACACACACACACACAC	AACACACACACACACACACACACACAC	9826155.97	PASS	0	none	0.07612900000000002	11	120	0.07612900000000002
chr1-033020188-AACACACACACACACACACACACACACAC-AACACACACACACACACACACACACACACAC	chr1	33020188	AACACACACACACACACACACACACACAC	AACACACACACACACACACACACACACACAC	9826155.97	PASS	0	none	0.06739900000000001	2	120	0.06739900000000001
chr1-033020188-AACACACACACACACACACACACACACAC-AACACACACACACACACACACACACACACACAC	chr1	33020188	AACACACACACACACACACACACACACAC	AACACACACACACACACACACACACACACACAC	9826155.97	PASS	0	none	0.07232500000000001	10	120	0.07232500000000001
chr1-033020188-AACACACACACACACACACACACACACAC-AACACACACACACACACACACACACACACACACAC	chr1	33020188	AACACACACACACACACACACACACACAC	AACACACACACACACACACACACACACACACACAC	9826155.97	PASS	0	none	0.144287	20	120	0.144287
chr1-033020188-AACACACACACACACACACACACACACAC-AACACACACACACACACACACACACACACACACACAC	chr1	33020188	AACACACACACACACACACACACACACAC	AACACACACACACACACACACACACACACACACACAC	9826155.97	PASS	0	none	0.03039600000000001	8	120	0.03039600000000001
chr1-033020188-AACACACACACACACACACACACACACAC-AACACACACACACACACACACACACACACACACACACAC	chr1	33020188	AACACACACACACACACACACACACACAC	AACACACACACACACACACACACACACACACACACACAC	9826155.97	PASS	0	none	0.00867399999999998	1	120	0.00867399999999998
chr1-033020188-AACACACACACACACACACACACACACAC-AACACACACACACACACACACACACACACACACACACACAC	chr1	33020188	AACACACACACACACACACACACACACAC	AACACACACACACACACACACACACACACACACACACACAC	9826155.97	PASS	0	none	0.00139899999999999	0	120	0.00139899999999999
chr1-033020188-AACACACACACACACACACACACACACAC-AACACACACACACACACACACACACACACACACACACACACAC	chr1	33020188	AACACACACACACACACACACACACACAC	AACACACACACACACACACACACACACACACACACACACACAC	9826155.97	PASS	0	none	3.3800000000000046e-4	0	120	3.3800000000000046e-4
chr1-033020188-AACACACACACACACACACACACACACAC-AACACACACACACACACACACACACACACACACACACACACACAC	chr1	33020188	AACACACACACACACACACACACACACAC	AACACACACACACACACACACACACACACACACACACACACACAC	9826155.97	PASS	0	none	0	0	120	1e-6
chr1-033020195-A-*	chr1	33020195	A	*	33	PASS	0	none	0.28825599999999935	33	114	0.28825599999999935
chr1-033020195-A-C	chr1	33020195	A	C	33	PASS	0	none	0.00284	0	114	0.00284
chr1-033020202-C-*	chr1	33020202	C	*	7273	PASS	0	none	0.010581	2	134	0.010581
chr1-033020202-C-T	chr1	33020202	C	T	7273	PASS	9.4041e-4	afr	5.870000000000004e-4	0	134	9.4041e-4
chr1-033020203-ACAC-*	chr1	33020203	ACAC	*	1946.97	VQSRTrancheINDEL95.00to96.00	0	none	0.01000699999999998	2	134	0.01000699999999998
chr1-033020203-ACAC-A	chr1	33020203	ACAC	A	1946.97	VQSRTrancheINDEL95.00to96.00	0	none	1.0799999999999996e-4	0	134	1.0799999999999996e-4
chr1-033020203-ACAC-AAC	chr1	33020203	ACAC	AAC	1946.97	VQSRTrancheINDEL95.00to96.00	0	none	2.2000000000000003e-5	0	134	2.2000000000000003e-5
chr1-033020203-ACAC-ACACACCCAC	chr1	33020203	ACAC	ACACACCCAC	1946.97	VQSRTrancheINDEL95.00to96.00	0	none	0	0	134	1e-6
chr1-033020204-C-*	chr1	33020204	C	*	217518	PASS	0	none	0.01011099999999999	2	134	0.01011099999999999
chr1-033020204-C-CAA	chr1	33020204	C	CAA	217518	PASS	0	none	0	0	134	1e-6
chr1-033020204-C-T	chr1	33020204	C	T	217518	PASS	0.11887	afr	0.01204599999999999	0	134	0.11887
chr1-033020205-ACACACAC-*	chr1	33020205	ACACACAC	*	1756.97	PASS	0	none	0.00995499999999998	2	134	0.00995499999999998
chr1-033020205-ACACACAC-A	chr1	33020205	ACACACAC	A	1756.97	PASS	4.6e-6	sas	1.47e-4	0	134	1.47e-4
chr1-033020206-C-*	chr1	33020206	C	*	5618	PASS	0	none	0.01003299999999998	2	134	0.01003299999999998
chr1-033020206-C-T	chr1	33020206	C	T	5618	PASS	0.0058651	afr	0.002993	0	134	0.0058651
chr1-033020228-C-A	chr1	33020228	C	A	40857	PASS	0.0012006	afr	0	0	132	0.0012006
chr1-033020228-C-CACAA	chr1	33020228	C	CACAA	40857	PASS	0.0017189	afr	1.0799999999999996e-4	0	132	0.0017189
chr1-033020228-C-CACACAA	chr1	33020228	C	CACACAA	40857	PASS	0.007102	afr	0.00103599999999999	0	132	0.007102
chr1-033020228-C-CACACACAA	chr1	33020228	C	CACACACAA	40857	PASS	0.0096471	afr	0.00189099999999999	1	132	0.0096471
chr1-033021548-G-T	chr1	33021548	G	T	3218	PASS	8.5e-7	nfe	9e-6	1	134	9e-6
chr1-033021668-C-T	chr1	33021668	C	T	63418	PASS	0.0018403	nfe	8.210000000000002e-4	1	134	0.0018403
chr1-033021813-G-A	chr1	33021813	G	A	531	PASS	4.157e-5	amr	0	1	134	4.157e-5
chr1-033024014-C-T	chr1	33024014	C	T	1060373	PASS	0.41395	amr	0.18831000000000003	0	0	0.41395
chr1-033024044-G-A	chr1	33024044	G	A	944924	PASS	0.38533	amr	0.163721	0	0	0.38533
chr1-033024168-CAAAA-AAAAA	chr1	33024168	CAAAA	AAAAA	106231	ExcessHet	0	none	0	0	32	1e-6
chr1-033024168-CAAAA-C	chr1	33024168	CAAAA	C	106231	ExcessHet	0	none	0	0	32	1e-6
chr1-033024168-CAAAA-CAA	chr1	33024168	CAAAA	CAA	106231	ExcessHet	0	none	4.710000000000004e-4	0	32	4.710000000000004e-4
chr1-033024168-CAAAA-CAAA	chr1	33024168	CAAAA	CAAA	106231	ExcessHet	0	none	0.053767	5	32	0.053767
chr1-033024168-CAAAA-CAAAAA	chr1	33024168	CAAAA	CAAAAA	106231	ExcessHet	0	none	0.031436	1	32	0.031436
chr1-033024168-CAAAA-CAAAAAA	chr1	33024168	CAAAA	CAAAAAA	106231	ExcessHet	0	none	1.47e-4	0	32	1.47e-4
chr1-033024168-CAAAA-GAAAA	chr1	33024168	CAAAA	GAAAA	106231	ExcessHet	0	none	0	0	32	1e-6
chr1-033024169-A-*	chr1	33024169	A	*	2796	PASS	0	none	0.05445100000000002	5	26	0.05445100000000002
chr1-033024169-A-C	chr1	33024169	A	C	2796	PASS	9.3451e-4	afr	1.0799999999999996e-4	0	26	9.3451e-4
chr1-033024423-T-*	chr1	33024423	T	*	204783	PASS	0	none	0	0	134	1e-6
chr1-033024423-T-C	chr1	33024423	T	C	204783	PASS	0.0053142	nfe	0.003068	1	134	0.0053142
chr1-033024707-T-C	chr1	33024707	T	C	355737	PASS	0.018765	nfe	0.01107799999999999	2	134	0.018765
chr1-033036828-T-A	chr1	33036828	T	A	1626	PASS	2.65e-6	nfe	0	1	134	2.65e-6
chr1-033036828-T-C	chr1	33036828	T	C	1626	PASS	4e-6	sas	0	0	134	4e-6
chr1-033082167-T-*	chr1	33082167	T	*	6182337	PASS	0	none	0	0	134	1e-6
chr1-033082167-T-A	chr1	33082167	T	A	6182337	PASS	7.966e-5	nfe	0	0	134	7.966e-5
chr1-033082167-T-C	chr1	33082167	T	C	6182337	PASS	0.34987	amr	0.28468699999999986	35	134	0.34987
chr1-033082178-T-G	chr1	33082178	T	G	483	VQSRTrancheSNP99.90to99.95	1.747e-4	nfe	4.730000000000004e-4	0	130	4.730000000000004e-4
chr1-033082535-T-A	chr1	33082535	T	A	592956	PASS	0.091658	mid	0.065945	15	130	0.091658
chr1-033082689-G-A	chr1	33082689	G	A	783	PASS	3.208e-4	nfe	8.9e-5	0	36	3.208e-4
chr1-033082689-G-T	chr1	33082689	G	T	783	PASS	0	none	0	0	36	1e-6
chr1-033083260-A-C	chr1	33083260	A	C	1627	PASS	0.001185	amr	1.27e-4	0	0	0.001185
chr1-033083260-A-T	chr1	33083260	A	T	1627	PASS	5.1464e-4	amr	1.87e-4	0	0	5.1464e-4
chr1-033083754-G-C	chr1	33083754	G	C	50974	PASS	0.02856	afr	0.003473	1	132	0.02856
chr1-033083799-T-C	chr1	33083799	T	C	805553	PASS	0.11173	afr	0.027036	1	134	0.11173
chr1-033083804-T-C	chr1	33083804	T	C	809820	PASS	0.11309	afr	0.027036	1	134	0.11309
chr1-033083911-G-A	chr1	33083911	G	A	662977	PASS	0.016422	nfe	0.01288499999999999	2	134	0.016422
chr1-033092249-GCTGGGCTGTGGGGAGCCTGGGCTGTGGGGAGC-*	chr1	33092249	GCTGGGCTGTGGGGAGCCTGGGCTGTGGGGAGC	*	179526.97	PASS	0	none	9e-6	0	134	9e-6
chr1-033092249-GCTGGGCTGTGGGGAGCCTGGGCTGTGGGGAGC-G	chr1	33092249	GCTGGGCTGTGGGGAGCCTGGGCTGTGGGGAGC	G	179526.97	PASS	3.9e-6	sas	0	0	134	3.9e-6
chr1-033092249-GCTGGGCTGTGGGGAGCCTGGGCTGTGGGGAGC-GCTGGGCTGTGGGGAGC	chr1	33092249	GCTGGGCTGTGGGGAGCCTGGGCTGTGGGGAGC	GCTGGGCTGTGGGGAGC	179526.97	PASS	0	none	0.018911	4	134	0.018911
chr1-033092257-GT-*	chr1	33092257	GT	*	435.97	PASS	0	none	0.01899100000000002	4	134	0.01899100000000002
chr1-033092257-GT-G	chr1	33092257	GT	G	435.97	PASS	0	none	0	0	134	1e-6
chr1-033092259-G-*	chr1	33092259	G	*	884	PASS	0	none	0.01896400000000002	4	134	0.01896400000000002
chr1-033092259-G-A	chr1	33092259	G	A	884	PASS	2.01e-6	nfe	9e-6	0	134	9e-6
chr1-033092265-C-*	chr1	33092265	C	*	618	PASS	0	none	0.01895200000000002	4	110	0.01895200000000002
chr1-033092265-C-G	chr1	33092265	C	G	618	PASS	2.258e-5	nfe	9e-6	0	110	2.258e-5
chr1-033092281-CCTGGGCTGTGGGGAGG-*	chr1	33092281	CCTGGGCTGTGGGGAGG	*	2972.97	VQSRTrancheINDEL95.00to96.00	0	none	2.2000000000000003e-5	0	62	2.2000000000000003e-5
chr1-033092281-CCTGGGCTGTGGGGAGG-C	chr1	33092281	CCTGGGCTGTGGGGAGG	C	2972.97	VQSRTrancheINDEL95.00to96.00	4.4453e-4	sas	2.2899999999999996e-4	1	62	4.4453e-4
chr1-033092290-TG-*	chr1	33092290	TG	*	335	VQSRTrancheINDEL95.00to96.00	0	none	2.2899999999999996e-4	1	8	2.2899999999999996e-4
chr1-033092290-TG-AG	chr1	33092290	TG	AG	335	VQSRTrancheINDEL95.00to96.00	0	none	0	0	8	1e-6
chr1-033092290-TG-T	chr1	33092290	TG	T	335	VQSRTrancheINDEL95.00to96.00	0	none	0	0	8	1e-6
chr1-033092362-A-G	chr1	33092362	A	G	20091	PASS	0.18172	nfe	0.02152800000000001	0	0	0.18172
chr1-033092362-A-T	chr1	33092362	A	T	20091	PASS	0	none	0.00141899999999999	0	0	0.00141899999999999
chr1-033092368-T-G	chr1	33092368	T	G	6459	VQSRTrancheSNP99.80to99.90	0.002125	sas	0.01535099999999999	0	0	0.01535099999999999
chr1-033092371-A-C	chr1	33092371	A	C	551	PASS	0	none	0	0	66	1e-6
chr1-033092371-A-G	chr1	33092371	A	G	551	PASS	0	none	0.00110599999999999	0	66	0.00110599999999999
chr1-033092371-A-T	chr1	33092371	A	T	551	PASS	0	none	4.490000000000005e-4	0	66	4.490000000000005e-4
chr1-033092374-T-G	chr1	33092374	T	G	11325	VQSRTrancheSNP99.80to99.90	4.8546e-4	sas	0.026939	0	2	0.026939
chr1-033093230-G-A	chr1	33093230	G	A	146885	PASS	0.012082	mid	0.00784599999999998	1	134	0.012082
chr1-033094483-G-T	chr1	33094483	G	T	136916	PASS	0.011648	mid	0.007794	1	134	0.011648
chr1-033094674-C-T	chr1	33094674	C	T	14616	PASS	0.016903	amr	3.3800000000000046e-4	1	134	0.016903
chr1-033094737-A-G	chr1	33094737	A	G	28615422	PASS	0.99166	eas	0.9578580000000004	124	134	0.99166
chr1-033096574-C-A	chr1	33096574	C	A	46505	PASS	0.0074528	nfe	0.002892	1	130	0.0074528
chr1-033096815-G-T	chr1	33096815	G	T	282314	PASS	0.10799	amr	0.007146	1	134	0.10799
chr1-033097003-G-A	chr1	33097003	G	A	2887	PASS	1.5578e-4	nfe	1.0799999999999996e-4	1	134	1.5578e-4
chr1-033097004-G-A	chr1	33097004	G	A	17567	PASS	0.0024146	nfe	9.640000000000004e-4	1	134	0.0024146
chr1-033101991-G-C	chr1	33101991	G	C	296390	PASS	0.03496	nfe	0.026134	7	134	0.03496
chr1-033117903-A-C	chr1	33117903	A	C	24763	PASS	6.8985e-4	mid	2.9400000000000004e-4	1	134	6.8985e-4
chr1-033118472-G-A	chr1	33118472	G	A	13720	PASS	0.018451	afr	0.002783	0	32	0.018451
chr1-033119469-A-G	chr1	33119469	A	G	345957	PASS	0.30624	amr	0.11825	0	0	0.30624
chr1-033120284-G-A	chr1	33120284	G	A	112830	PASS	0.04943	afr	0.006137	1	134	0.04943
chr1-033120598-T-A	chr1	33120598	T	A	655046	PASS	0	none	0	0	0	1e-6
chr1-033120598-T-G	chr1	33120598	T	G	655046	PASS	0.3184	sas	0.16734400000000002	0	0	0.3184
chr1-033141836-TAA-T	chr1	33141836	TAA	T	13791.97	PASS	0	none	2.2000000000000003e-5	0	108	2.2000000000000003e-5
chr1-033141836-TAA-TA	chr1	33141836	TAA	TA	13791.97	PASS	0	none	0.00139799999999999	0	108	0.00139799999999999
chr1-033141836-TAA-TAAA	chr1	33141836	TAA	TAAA	13791.97	PASS	0	none	0.004107	3	108	0.004107
chr1-033141836-TAA-TAAAA	chr1	33141836	TAA	TAAAA	13791.97	PASS	0	none	9e-6	0	108	9e-6
chr1-033141968-CT-C	chr1	33141968	CT	C	275.97	PASS	0.0017413	eas	3.6999999999999985e-5	0	22	0.0017413
chr1-033141968-CT-CTT	chr1	33141968	CT	CTT	275.97	PASS	0	none	5.2999999999999994e-5	0	22	5.2999999999999994e-5
chr1-033141969-T-*	chr1	33141969	T	*	313	PASS	0	none	3.6999999999999985e-5	0	20	3.6999999999999985e-5
chr1-033141969-T-C	chr1	33141969	T	C	313	PASS	0	none	1.27e-4	0	20	1.27e-4
chr1-033146907-G-A	chr1	33146907	G	A	1813119	PASS	0.2943	sas	0.194814	30	128	0.2943
chr1-033147736-G-A	chr1	33147736	G	A	1729	PASS	8.14e-6	nfe	0	1	134	8.14e-6
chr1-033159674-C-T	chr1	33159674	C	T	880396	PASS	0.045363	nfe	0.02783200000000002	4	134	0.045363
chr1-033159728-G-A	chr1	33159728	G	A	16870	PASS	4.5879e-4	nfe	2.5100000000000014e-4	1	134	4.5879e-4
chr1-033164955-ATTTTTT-*	chr1	33164955	ATTTTTT	*	86688	PASS	0	none	5.2999999999999994e-5	0	0	5.2999999999999994e-5
chr1-033164955-ATTTTTT-A	chr1	33164955	ATTTTTT	A	86688	PASS	0	none	0	0	0	1e-6
chr1-033164955-ATTTTTT-AT	chr1	33164955	ATTTTTT	AT	86688	PASS	0	none	2.2000000000000003e-5	0	0	2.2000000000000003e-5
chr1-033164955-ATTTTTT-ATT	chr1	33164955	ATTTTTT	ATT	86688	PASS	0	none	6.999999999999998e-5	0	0	6.999999999999998e-5
chr1-033164955-ATTTTTT-ATTT	chr1	33164955	ATTTTTT	ATTT	86688	PASS	0	none	7.950000000000004e-4	0	0	7.950000000000004e-4
chr1-033164955-ATTTTTT-ATTTT	chr1	33164955	ATTTTTT	ATTTT	86688	PASS	0	none	0.006604	0	0	0.006604
chr1-033164955-ATTTTTT-ATTTTT	chr1	33164955	ATTTTTT	ATTTTT	86688	PASS	0	none	0.05963400000000001	0	0	0.05963400000000001
chr1-033164955-ATTTTTT-ATTTTTTT	chr1	33164955	ATTTTTT	ATTTTTTT	86688	PASS	0	none	0.00146699999999999	0	0	0.00146699999999999
chr1-033164955-ATTTTTT-ATTTTTTTT	chr1	33164955	ATTTTTT	ATTTTTTTT	86688	PASS	0	none	2.08e-4	0	0	2.08e-4
chr1-033164955-ATTTTTT-ATTTTTTTTT	chr1	33164955	ATTTTTT	ATTTTTTTTT	86688	PASS	0	none	5.2999999999999994e-5	0	0	5.2999999999999994e-5
chr1-033164955-ATTTTTT-ATTTTTTTTTT	chr1	33164955	ATTTTTT	ATTTTTTTTTT	86688	PASS	0	none	0	0	0	1e-6
chr1-033164955-ATTTTTT-GTTTTTT	chr1	33164955	ATTTTTT	GTTTTTT	86688	PASS	0	none	0	0	0	1e-6
chr1-033164955-ATTTTTT-TTTTTTT	chr1	33164955	ATTTTTT	TTTTTTT	86688	PASS	0	none	5.2999999999999994e-5	0	0	5.2999999999999994e-5
chr1-033165148-C-T	chr1	33165148	C	T	94057	PASS	0.030007	nfe	0.02150300000000001	0	48	0.030007
chr1-033165468-C-A	chr1	33165468	C	A	4211900	PASS	0.30705	sas	0.221431	32	134	0.30705
chr1-033165476-T-C	chr1	33165476	T	C	835	PASS	0	none	0	1	134	1e-6
chr1-033165874-C-T	chr1	33165874	C	T	92540	PASS	0.044821	mid	0.024523	1	62	0.044821
chr1-033166160-A-G	chr1	33166160	A	G	381678	PASS	0.58886	nfe	0.222615	0	0	0.58886
chr1-033176331-A-*	chr1	33176331	A	*	12957208	PASS	0	none	0	0	134	1e-6
chr1-033176331-A-G	chr1	33176331	A	G	12957208	PASS	0.99651	nfe	0.9815420000000008	133	134	0.99651
chr1-033176551-C-T	chr1	33176551	C	T	8080939	PASS	0.79813	amr	0.7421910000000002	101	134	0.79813
chr1-033176572-C-T	chr1	33176572	C	T	492	PASS	1.3428e-4	eas	2.2000000000000003e-5	1	134	1.3428e-4
chr1-033180878-C-A	chr1	33180878	C	A	25425	PASS	0.0056583	nfe	0.005371	0	4	0.0056583
chr1-033180896-T-*	chr1	33180896	T	*	4090739	PASS	0	none	9e-6	0	8	9e-6
chr1-033180896-T-A	chr1	33180896	T	A	4090739	PASS	0	none	9e-6	0	8	9e-6
chr1-033180896-T-C	chr1	33180896	T	C	4090739	PASS	0.85364	afr	0.6459900000000006	6	8	0.85364
chr1-033180906-C-*	chr1	33180906	C	*	21062	PASS	0	none	8.9e-5	0	4	8.9e-5
chr1-033180906-C-T	chr1	33180906	C	T	21062	PASS	0.04607	afr	0.003943	0	4	0.04607
chr1-033180922-T-*	chr1	33180922	T	*	97	PASS	0	none	6.999999999999998e-5	0	2	6.999999999999998e-5
chr1-033180922-T-A	chr1	33180922	T	A	97	PASS	0	none	0	0	2	1e-6
chr1-033180922-T-G	chr1	33180922	T	G	97	PASS	6.46e-6	nfe	1.6699999999999994e-4	0	2	1.6699999999999994e-4
chr1-033180948-A-*	chr1	33180948	A	*	894	VQSRTrancheSNP99.80to99.90	0	none	3.6999999999999985e-5	0	2	3.6999999999999985e-5
chr1-033180948-A-C	chr1	33180948	A	C	894	VQSRTrancheSNP99.80to99.90	4.1274e-4	nfe	0.002331	0	2	0.002331
chr1-033180955-ACCCC-*	chr1	33180955	ACCCC	*	6606	VQSRTrancheINDEL99.90to99.95	0	none	5.2999999999999994e-5	0	2	5.2999999999999994e-5
chr1-033180955-ACCCC-A	chr1	33180955	ACCCC	A	6606	VQSRTrancheINDEL99.90to99.95	1.528e-5	sas	2.2000000000000003e-5	0	2	2.2000000000000003e-5
chr1-033180955-ACCCC-AACCCCCCCCCCC	chr1	33180955	ACCCC	AACCCCCCCCCCC	6606	VQSRTrancheINDEL99.90to99.95	0	none	0	0	2	1e-6
chr1-033180955-ACCCC-AACCCCCCCCCCCCCCCCC	chr1	33180955	ACCCC	AACCCCCCCCCCCCCCCCC	6606	VQSRTrancheINDEL99.90to99.95	0	none	0	0	2	1e-6
chr1-033180955-ACCCC-ACCCCCCCCC	chr1	33180955	ACCCC	ACCCCCCCCC	6606	VQSRTrancheINDEL99.90to99.95	0	none	9e-6	0	2	9e-6
chr1-033180955-ACCCC-ACCCCCCCCCCCCCCCCCCCCCC	chr1	33180955	ACCCC	ACCCCCCCCCCCCCCCCCCCCCC	6606	VQSRTrancheINDEL99.90to99.95	0	none	0	0	2	1e-6
chr1-033180955-ACCCC-ACCCCCCCCCCCCCCCCCCCCCCCCCCCCCCCCCCCCCCC	chr1	33180955	ACCCC	ACCCCCCCCCCCCCCCCCCCCCCCCCCCCCCCCCCCCCCC	6606	VQSRTrancheINDEL99.90to99.95	0	none	0	0	2	1e-6
chr1-033180955-ACCCC-ACCCCCCCCCCCCCCCCCCCCCCCCCCCCCCCCCCCCCCCC	chr1	33180955	ACCCC	ACCCCCCCCCCCCCCCCCCCCCCCCCCCCCCCCCCCCCCCC	6606	VQSRTrancheINDEL99.90to99.95	0	none	0	0	2	1e-6
chr1-033180955-ACCCC-ACCCCCCCCCCCCCCCCCCCCCCCCCCCCCCCCCCCCCCCCCCC	chr1	33180955	ACCCC	ACCCCCCCCCCCCCCCCCCCCCCCCCCCCCCCCCCCCCCCCCCC	6606	VQSRTrancheINDEL99.90to99.95	0	none	0	0	2	1e-6
chr1-033180955-ACCCC-ACCCCCCCCCCCCCCCCGCCCC	chr1	33180955	ACCCC	ACCCCCCCCCCCCCCCCGCCCC	6606	VQSRTrancheINDEL99.90to99.95	0	none	0	0	2	1e-6
chr1-033180955-ACCCC-CCCCC	chr1	33180955	ACCCC	CCCCC	6606	VQSRTrancheINDEL99.90to99.95	0	none	4.940000000000003e-4	0	2	4.940000000000003e-4
chr1-033180955-ACCCC-GCCCC	chr1	33180955	ACCCC	GCCCC	6606	VQSRTrancheINDEL99.90to99.95	0	none	0.001984	0	2	0.001984
chr1-033180955-ACCCC-TCCCC	chr1	33180955	ACCCC	TCCCC	6606	VQSRTrancheINDEL99.90to99.95	0	none	0.004044	0	2	0.004044
chr1-033180956-C-*	chr1	33180956	C	*	1431	VQSRTrancheSNP99.80to99.90	0	none	1.0699999999999996e-4	0	2	1.0699999999999996e-4
chr1-033180956-C-A	chr1	33180956	C	A	1431	VQSRTrancheSNP99.80to99.90	0.0011493	amr	4.710000000000004e-4	0	2	0.0011493
chr1-033180956-C-G	chr1	33180956	C	G	1431	VQSRTrancheSNP99.80to99.90	0.0013052	nfe	0.00141899999999999	0	2	0.00141899999999999
chr1-033180960-AC-*	chr1	33180960	AC	*	83507	VQSRTrancheINDEL95.00to96.00	0	none	4.940000000000003e-4	0	6	4.940000000000003e-4
chr1-033180960-AC-A	chr1	33180960	AC	A	83507	VQSRTrancheINDEL95.00to96.00	0	none	9e-6	0	6	9e-6
chr1-033180960-AC-ACC	chr1	33180960	AC	ACC	83507	VQSRTrancheINDEL95.00to96.00	0	none	9e-6	0	6	9e-6
chr1-033180960-AC-CC	chr1	33180960	AC	CC	83507	VQSRTrancheINDEL95.00to96.00	0	none	0.03873200000000001	0	6	0.03873200000000001
chr1-033180960-AC-TC	chr1	33180960	AC	TC	83507	VQSRTrancheINDEL95.00to96.00	0	none	0	0	6	1e-6
chr1-033180961-C-*	chr1	33180961	C	*	60	VQSRTrancheSNP99.80to99.90	0	none	8.9e-5	0	8	8.9e-5
chr1-033180961-C-A	chr1	33180961	C	A	60	VQSRTrancheSNP99.80to99.90	1.515e-5	sas	6.999999999999998e-5	0	8	6.999999999999998e-5
chr1-033180967-G-*	chr1	33180967	G	*	104834	VQSRTrancheINDEL99.90to99.95	0	none	2.2899999999999996e-4	0	20	2.2899999999999996e-4
chr1-033180967-G-C	chr1	33180967	G	C	104834	VQSRTrancheINDEL99.90to99.95	0.043866	amr	0.03383700000000001	2	20	0.043866
chr1-033180967-G-GCCCCCCCCCCCCCCCCCCCCCCCCCCCCCCCCCC	chr1	33180967	G	GCCCCCCCCCCCCCCCCCCCCCCCCCCCCCCCCCC	104834	VQSRTrancheINDEL99.90to99.95	0	none	0	0	20	1e-6
chr1-033180967-G-GCCCCCCCCCCCCCCCCCCCCCCCCCCCTCC	chr1	33180967	G	GCCCCCCCCCCCCCCCCCCCCCCCCCCCTCC	104834	VQSRTrancheINDEL99.90to99.95	0	none	0	0	20	1e-6
chr1-033180967-G-T	chr1	33180967	G	T	104834	VQSRTrancheINDEL99.90to99.95	0.0067241	afr	2.500000000000001e-4	0	20	0.0067241
chr1-033180971-G-*	chr1	33180971	G	*	76058	VQSRTrancheSNP99.90to99.95	0	none	0.00169099999999999	0	74	0.00169099999999999
chr1-033180971-G-C	chr1	33180971	G	C	76058	VQSRTrancheSNP99.90to99.95	0.013687	sas	0.022284	1	74	0.022284
chr1-033180977-A-*	chr1	33180977	A	*	91322	ExcessHet	0	none	6.780000000000002e-4	0	2	6.780000000000002e-4
chr1-033180977-A-C	chr1	33180977	A	C	91322	ExcessHet	0.025507	sas	0.02619900000000002	0	2	0.02619900000000002
chr1-033180977-A-T	chr1	33180977	A	T	91322	ExcessHet	1.693e-5	nfe	9e-6	0	2	1.693e-5
chr1-033180992-C-T	chr1	33180992	C	T	82176	PASS	0.0061493	nfe	0.003644	1	62	0.0061493
chr1-033181301-C-A	chr1	33181301	C	A	712	PASS	3.794e-5	amr	0	1	134	3.794e-5
chr1-033181349-A-G	chr1	33181349	A	G	46117394	PASS	0.80176	amr	0.7460360000000003	101	134	0.80176
chr1-033181844-A-G	chr1	33181844	A	G	741	PASS	0	none	2.93e-4	0	0	2.93e-4
chr1-033181844-A-T	chr1	33181844	A	T	741	PASS	0	none	1.47e-4	0	0	1.47e-4
chr1-033196239-G-T	chr1	33196239	G	T	26976	PASS	0.017768	nfe	0.01417199999999998	0	0	0.017768
chr1-033196261-T-C	chr1	33196261	T	C	25946	PASS	0.052551	nfe	0.01341299999999999	0	0	0.052551
chr1-033196273-G-A	chr1	33196273	G	A	61467	PASS	0.64831	nfe	0.04395700000000002	0	0	0.64831
chr1-033199755-T-A	chr1	33199755	T	A	91581	PASS	0	none	8.180000000000003e-4	0	0	8.180000000000003e-4
chr1-033199755-T-C	chr1	33199755	T	C	91581	PASS	0.33909	nfe	0.065526	0	0	0.33909
chr1-033200116-T-A	chr1	33200116	T	A	74	PASS	0	none	9e-6	0	0	9e-6
chr1-033200116-T-C	chr1	33200116	T	C	74	PASS	0	none	0	0	0	1e-6
chr1-033270387-A-G	chr1	33270387	A	G	162934	PASS	0.10716	afr	0.01920200000000001	2	134	0.10716
chr1-033270463-G-A	chr1	33270463	G	A	203	PASS	1.15e-6	nfe	0	1	134	1.15e-6
chr1-033270465-T-A	chr1	33270465	T	A	203	PASS	1.13e-6	nfe	0	1	134	1.13e-6
chr1-033275217-A-C	chr1	33275217	A	C	49488	PASS	0.97231	eas	0.03678900000000002	0	0	0.97231
chr1-033275986-C-T	chr1	33275986	C	T	769926	PASS	0.10751	afr	0.03785500000000001	4	134	0.10751
chr1-033276014-T-A	chr1	33276014	T	A	4058766	PASS	0.36434	afr	0.185143	19	134	0.36434
chr1-033276186-G-A	chr1	33276186	G	A	7595440	PASS	0.26814	sas	0.191584	37	134	0.26814
chr1-033276294-G-A	chr1	33276294	G	A	6103354	PASS	0.26737	sas	0.191207	37	134	0.26737
chr1-033276627-T-*	chr1	33276627	T	*	18266197	PASS	0	none	7.980000000000003e-4	0	126	7.980000000000003e-4
chr1-033276627-T-C	chr1	33276627	T	C	18266197	PASS	0.99789	nfe	0.8465330000000001	125	126	0.99789
chr1-033276735-A-G	chr1	33276735	A	G	11028772	PASS	0.99814	nfe	0.7680050000000004	72	72	0.99814
chr1-033280077-C-G	chr1	33280077	C	G	111224	PASS	0.046207	afr	0.003448	1	134	0.046207
chr1-033280077-C-T	chr1	33280077	C	T	111224	PASS	0	none	0	0	134	1e-6
chr1-033280562-T-*	chr1	33280562	T	*	18646475	PASS	0	none	2.2000000000000003e-5	0	134	2.2000000000000003e-5
chr1-033280562-T-C	chr1	33280562	T	C	18646475	PASS	0.99835	nfe	0.953929	133	134	0.99835
chr1-033280568-G-T	chr1	33280568	G	T	606	PASS	8.75e-6	nfe	0	1	134	8.75e-6
chr1-033281569-C-A	chr1	33281569	C	A	133817	PASS	0.046369	afr	0.003473	1	134	0.046369
chr1-033295068-A-C	chr1	33295068	A	C	1761	PASS	2.8475e-4	eas	0.00151699999999999	0	26	0.00151699999999999
chr1-033295142-T-C	chr1	33295142	T	C	40288410	PASS	0.94268	afr	0.7743930000000004	94	134	0.94268
chr1-033295413-C-CAAAG	chr1	33295413	C	CAAAG	16105854.97	PASS	0.69713	amr	0.5359370000000008	85	134	0.69713
chr1-033299016-C-T	chr1	33299016	C	T	98155	PASS	0.0082821	nfe	0.0036	1	134	0.0082821
chr1-033299017-G-A	chr1	33299017	G	A	53260	PASS	0.0029622	nfe	0.00161999999999999	2	134	0.0029622
chr1-033299017-G-C	chr1	33299017	G	C	53260	PASS	2.4354e-4	nfe	2.2000000000000003e-5	0	134	2.4354e-4
chr1-033299067-C-T	chr1	33299067	C	T	264257	PASS	0.020094	nfe	0.01112999999999999	4	134	0.020094
chr1-033299334-GTTT-*	chr1	33299334	GTTT	*	677779	PASS	0	none	4.940000000000003e-4	0	22	4.940000000000003e-4
chr1-033299334-GTTT-G	chr1	33299334	GTTT	G	677779	PASS	2.275e-5	nfe	3.6999999999999985e-5	0	22	3.6999999999999985e-5
chr1-033299334-GTTT-GT	chr1	33299334	GTTT	GT	677779	PASS	0	none	0.003109	0	22	0.003109
chr1-033299334-GTTT-GTT	chr1	33299334	GTTT	GTT	677779	PASS	0	none	0.095207	7	22	0.095207
chr1-033299334-GTTT-GTTTT	chr1	33299334	GTTT	GTTTT	677779	PASS	0	none	0.02835600000000001	0	22	0.02835600000000001
chr1-033299334-GTTT-GTTTTT	chr1	33299334	GTTT	GTTTTT	677779	PASS	0	none	0.12046500000000004	5	22	0.12046500000000004
chr1-033299334-GTTT-GTTTTTT	chr1	33299334	GTTT	GTTTTTT	677779	PASS	0	none	0.01638300000000001	0	22	0.01638300000000001
chr1-033299334-GTTT-GTTTTTTT	chr1	33299334	GTTT	GTTTTTTT	677779	PASS	0	none	9.370000000000004e-4	0	22	9.370000000000004e-4
chr1-033299334-GTTT-GTTTTTTTT	chr1	33299334	GTTT	GTTTTTTTT	677779	PASS	0	none	5.2999999999999994e-5	0	22	5.2999999999999994e-5
chr1-033299334-GTTT-GTTTTTTTTT	chr1	33299334	GTTT	GTTTTTTTTT	677779	PASS	0	none	0	0	22	1e-6
chr1-033299334-GTTT-TTTT	chr1	33299334	GTTT	TTTT	677779	PASS	0	none	0.01499299999999998	0	22	0.01499299999999998
chr1-033299349-GTT-*	chr1	33299349	GTT	*	107212	PASS	0	none	2.720000000000003e-4	0	36	2.720000000000003e-4
chr1-033299349-GTT-ATT	chr1	33299349	GTT	ATT	107212	PASS	0	none	5.2999999999999994e-5	0	36	5.2999999999999994e-5
chr1-033299349-GTT-G	chr1	33299349	GTT	G	107212	PASS	0	none	1.47e-4	0	36	1.47e-4
chr1-033299349-GTT-GT	chr1	33299349	GTT	GT	107212	PASS	0	none	0.01915100000000002	1	36	0.01915100000000002
chr1-033299349-GTT-GTTT	chr1	33299349	GTT	GTTT	107212	PASS	0	none	0.063241	3	36	0.063241
chr1-033299349-GTT-GTTTT	chr1	33299349	GTT	GTTTT	107212	PASS	0	none	0.002283	0	36	0.002283
chr1-033299349-GTT-GTTTTT	chr1	33299349	GTT	GTTTTT	107212	PASS	0	none	6.999999999999998e-5	0	36	6.999999999999998e-5
chr1-033299349-GTT-TTT	chr1	33299349	GTT	TTT	107212	PASS	0	none	0.002683	0	36	0.002683
chr1-033299671-A-G	chr1	33299671	A	G	89747	PASS	0.30075	nfe	0.05268200000000001	0	0	0.30075
chr1-033307191-C-T	chr1	33307191	C	T	148639	PASS	0.0089383	nfe	0.004442	1	134	0.0089383
chr1-033307192-G-C	chr1	33307192	G	C	75991	PASS	0.004011	nfe	0.00166899999999999	1	134	0.004011
chr1-033311923-T-C	chr1	33311923	T	C	14220475	PASS	0.86311	afr	0.6649640000000004	90	134	0.86311
chr1-033312462-G-*	chr1	33312462	G	*	1073219	PASS	0	none	9e-6	0	134	9e-6
chr1-033312462-G-A	chr1	33312462	G	A	1073219	PASS	0.24369	eas	0.04796000000000002	4	134	0.24369
chr1-033312625-G-A	chr1	33312625	G	A	7231631	PASS	0.66783	afr	0.33335599999999976	35	134	0.66783
chr1-033312651-A-G	chr1	33312651	A	G	27466	PASS	0.0022002	nfe	0.00101199999999999	1	134	0.0022002
chr1-033312990-T-C	chr1	33312990	T	C	9933549	PASS	0.85955	afr	0.6689440000000005	90	134	0.85955
chr1-033313174-AGTTT-A	chr1	33313174	AGTTT	A	32186	VQSRTrancheINDEL96.00to97.00	0	none	9e-6	0	0	9e-6
chr1-033313174-AGTTT-AATTGTTT	chr1	33313174	AGTTT	AATTGTTT	32186	VQSRTrancheINDEL96.00to97.00	0	none	0	0	0	1e-6
chr1-033313174-AGTTT-AGTTTGTTT	chr1	33313174	AGTTT	AGTTTGTTT	32186	VQSRTrancheINDEL96.00to97.00	0	none	9e-6	0	0	9e-6
chr1-033313174-AGTTT-ATGTTT	chr1	33313174	AGTTT	ATGTTT	32186	VQSRTrancheINDEL96.00to97.00	0	none	4.260000000000005e-4	0	0	4.260000000000005e-4
chr1-033313174-AGTTT-ATTGTTT	chr1	33313174	AGTTT	ATTGTTT	32186	VQSRTrancheINDEL96.00to97.00	0	none	1.47e-4	0	0	1.47e-4
chr1-033313174-AGTTT-ATTT	chr1	33313174	AGTTT	ATTT	32186	VQSRTrancheINDEL96.00to97.00	0	none	2.2000000000000003e-5	0	0	2.2000000000000003e-5
chr1-033313174-AGTTT-ATTTGTTT	chr1	33313174	AGTTT	ATTTGTTT	32186	VQSRTrancheINDEL96.00to97.00	0	none	4.03e-4	0	0	4.03e-4
chr1-033313174-AGTTT-ATTTTGTTT	chr1	33313174	AGTTT	ATTTTGTTT	32186	VQSRTrancheINDEL96.00to97.00	0	none	1.27e-4	0	0	1.27e-4
chr1-033313174-AGTTT-ATTTTTGTTT	chr1	33313174	AGTTT	ATTTTTGTTT	32186	VQSRTrancheINDEL96.00to97.00	0	none	6.999999999999998e-5	0	0	6.999999999999998e-5
chr1-033313174-AGTTT-ATTTTTTGTTT	chr1	33313174	AGTTT	ATTTTTTGTTT	32186	VQSRTrancheINDEL96.00to97.00	0	none	2.2000000000000003e-5	0	0	2.2000000000000003e-5
chr1-033313174-AGTTT-ATTTTTTTTGTTT	chr1	33313174	AGTTT	ATTTTTTTTGTTT	32186	VQSRTrancheINDEL96.00to97.00	0	none	0	0	0	1e-6
chr1-033313174-AGTTT-ATTTTTTTTTTTGTTT	chr1	33313174	AGTTT	ATTTTTTTTTTTGTTT	32186	VQSRTrancheINDEL96.00to97.00	0	none	0	0	0	1e-6
chr1-033313174-AGTTT-GGTTT	chr1	33313174	AGTTT	GGTTT	32186	VQSRTrancheINDEL96.00to97.00	0	none	0.01831700000000001	0	0	0.01831700000000001
chr1-033313174-AGTTT-TGTTT	chr1	33313174	AGTTT	TGTTT	32186	VQSRTrancheINDEL96.00to97.00	0	none	7.950000000000004e-4	0	0	7.950000000000004e-4
chr1-033313175-GTTTTTTTTTTTTTTTTTT-*	chr1	33313175	GTTTTTTTTTTTTTTTTTT	*	1324879	PASS	0	none	5.2999999999999994e-5	0	0	5.2999999999999994e-5
chr1-033313175-GTTTTTTTTTTTTTTTTTT-G	chr1	33313175	GTTTTTTTTTTTTTTTTTT	G	1324879	PASS	0	none	2.2000000000000003e-5	0	0	2.2000000000000003e-5
chr1-033313175-GTTTTTTTTTTTTTTTTTT-GGGTTTTTTTTTTTTTTTTTTTTTTTT	chr1	33313175	GTTTTTTTTTTTTTTTTTT	GGGTTTTTTTTTTTTTTTTTTTTTTTT	1324879	PASS	0	none	0	0	0	1e-6
chr1-033313175-GTTTTTTTTTTTTTTTTTT-GGGTTTTTTTTTTTTTTTTTTTTTTTTT	chr1	33313175	GTTTTTTTTTTTTTTTTTT	GGGTTTTTTTTTTTTTTTTTTTTTTTTT	1324879	PASS	0	none	0	0	0	1e-6
chr1-033313175-GTTTTTTTTTTTTTTTTTT-GGTTTTTTTTTTTTTTTTTTT	chr1	33313175	GTTTTTTTTTTTTTTTTTT	GGTTTTTTTTTTTTTTTTTTT	1324879	PASS	0	none	5.2999999999999994e-5	0	0	5.2999999999999994e-5
chr1-033313175-GTTTTTTTTTTTTTTTTTT-GGTTTTTTTTTTTTTTTTTTTT	chr1	33313175	GTTTTTTTTTTTTTTTTTT	GGTTTTTTTTTTTTTTTTTTTT	1324879	PASS	0	none	9e-6	0	0	9e-6
chr1-033313175-GTTTTTTTTTTTTTTTTTT-GGTTTTTTTTTTTTTTTTTTTTT	chr1	33313175	GTTTTTTTTTTTTTTTTTT	GGTTTTTTTTTTTTTTTTTTTTT	1324879	PASS	0	none	9e-6	0	0	9e-6
chr1-033313175-GTTTTTTTTTTTTTTTTTT-GGTTTTTTTTTTTTTTTTTTTTTT	chr1	33313175	GTTTTTTTTTTTTTTTTTT	GGTTTTTTTTTTTTTTTTTTTTTT	1324879	PASS	0	none	8.9e-5	0	0	8.9e-5
chr1-033313175-GTTTTTTTTTTTTTTTTTT-GGTTTTTTTTTTTTTTTTTTTTTTT	chr1	33313175	GTTTTTTTTTTTTTTTTTT	GGTTTTTTTTTTTTTTTTTTTTTTT	1324879	PASS	0	none	3.6999999999999985e-5	0	0	3.6999999999999985e-5
chr1-033313175-GTTTTTTTTTTTTTTTTTT-GGTTTTTTTTTTTTTTTTTTTTTTTT	chr1	33313175	GTTTTTTTTTTTTTTTTTT	GGTTTTTTTTTTTTTTTTTTTTTTTT	1324879	PASS	0	none	3.6999999999999985e-5	0	0	3.6999999999999985e-5
chr1-033313175-GTTTTTTTTTTTTTTTTTT-GGTTTTTTTTTTTTTTTTTTTTTTTTT	chr1	33313175	GTTTTTTTTTTTTTTTTTT	GGTTTTTTTTTTTTTTTTTTTTTTTTT	1324879	PASS	0	none	0	0	0	1e-6
chr1-033313175-GTTTTTTTTTTTTTTTTTT-GGTTTTTTTTTTTTTTTTTTTTTTTTTT	chr1	33313175	GTTTTTTTTTTTTTTTTTT	GGTTTTTTTTTTTTTTTTTTTTTTTTTT	1324879	PASS	0	none	2.2000000000000003e-5	0	0	2.2000000000000003e-5
chr1-033313175-GTTTTTTTTTTTTTTTTTT-GGTTTTTTTTTTTTTTTTTTTTTTTTTTT	chr1	33313175	GTTTTTTTTTTTTTTTTTT	GGTTTTTTTTTTTTTTTTTTTTTTTTTTT	1324879	PASS	0	none	0	0	0	1e-6
chr1-033313175-GTTTTTTTTTTTTTTTTTT-GTGTTTTTTTTTTTTTTTTTTTTT	chr1	33313175	GTTTTTTTTTTTTTTTTTT	GTGTTTTTTTTTTTTTTTTTTTTT	1324879	PASS	0	none	0	0	0	1e-6
chr1-033313175-GTTTTTTTTTTTTTTTTTT-GTTGTTTTTTTTTTTTTTTTTTTTTTT	chr1	33313175	GTTTTTTTTTTTTTTTTTT	GTTGTTTTTTTTTTTTTTTTTTTTTTT	1324879	PASS	0	none	0	0	0	1e-6
chr1-033313175-GTTTTTTTTTTTTTTTTTT-GTTTTTT	chr1	33313175	GTTTTTTTTTTTTTTTTTT	GTTTTTT	1324879	PASS	0	none	8.9e-5	0	0	8.9e-5
chr1-033313175-GTTTTTTTTTTTTTTTTTT-GTTTTTTT	chr1	33313175	GTTTTTTTTTTTTTTTTTT	GTTTTTTT	1324879	PASS	0	none	0.00185999999999999	0	0	0.00185999999999999
chr1-033313175-GTTTTTTTTTTTTTTTTTT-GTTTTTTTT	chr1	33313175	GTTTTTTTTTTTTTTTTTT	GTTTTTTTT	1324879	PASS	0	none	6.780000000000002e-4	0	0	6.780000000000002e-4
chr1-033313175-GTTTTTTTTTTTTTTTTTT-GTTTTTTTTT	chr1	33313175	GTTTTTTTTTTTTTTTTTT	GTTTTTTTTT	1324879	PASS	0	none	1.0699999999999996e-4	0	0	1.0699999999999996e-4
chr1-033313175-GTTTTTTTTTTTTTTTTTT-GTTTTTTTTTT	chr1	33313175	GTTTTTTTTTTTTTTTTTT	GTTTTTTTTTT	1324879	PASS	0	none	1.0699999999999996e-4	0	0	1.0699999999999996e-4
chr1-033313175-GTTTTTTTTTTTTTTTTTT-GTTTTTTTTTTT	chr1	33313175	GTTTTTTTTTTTTTTTTTT	GTTTTTTTTTTT	1324879	PASS	0	none	1.47e-4	0	0	1.47e-4
chr1-033313175-GTTTTTTTTTTTTTTTTTT-GTTTTTTTTTTTT	chr1	33313175	GTTTTTTTTTTTTTTTTTT	GTTTTTTTTTTTT	1324879	PASS	0	none	4.710000000000004e-4	0	0	4.710000000000004e-4
chr1-033313175-GTTTTTTTTTTTTTTTTTT-GTTTTTTTTTTTTT	chr1	33313175	GTTTTTTTTTTTTTTTTTT	GTTTTTTTTTTTTT	1324879	PASS	0	none	7.950000000000004e-4	0	0	7.950000000000004e-4
chr1-033313175-GTTTTTTTTTTTTTTTTTT-GTTTTTTTTTTTTTT	chr1	33313175	GTTTTTTTTTTTTTTTTTT	GTTTTTTTTTTTTTT	1324879	PASS	0	none	0.00154099999999999	0	0	0.00154099999999999
chr1-033313175-GTTTTTTTTTTTTTTTTTT-GTTTTTTTTTTTTTTT	chr1	33313175	GTTTTTTTTTTTTTTTTTT	GTTTTTTTTTTTTTTT	1324879	PASS	0	none	0.003917	0	0	0.003917
chr1-033313175-GTTTTTTTTTTTTTTTTTT-GTTTTTTTTTTTTTTTT	chr1	33313175	GTTTTTTTTTTTTTTTTTT	GTTTTTTTTTTTTTTTT	1324879	PASS	0	none	0.00916499999999998	0	0	0.00916499999999998
chr1-033313175-GTTTTTTTTTTTTTTTTTT-GTTTTTTTTTTTTTTTTT	chr1	33313175	GTTTTTTTTTTTTTTTTTT	GTTTTTTTTTTTTTTTTT	1324879	PASS	0	none	0.019658	0	0	0.019658
chr1-033313175-GTTTTTTTTTTTTTTTTTT-GTTTTTTTTTTTTTTTTTTT	chr1	33313175	GTTTTTTTTTTTTTTTTTT	GTTTTTTTTTTTTTTTTTTT	1324879	PASS	0	none	0.05982100000000001	0	0	0.05982100000000001
chr1-033313175-GTTTTTTTTTTTTTTTTTT-GTTTTTTTTTTTTTTTTTTTT	chr1	33313175	GTTTTTTTTTTTTTTTTTT	GTTTTTTTTTTTTTTTTTTTT	1324879	PASS	0	none	0.056730000000000023	0	0	0.056730000000000023
chr1-033313175-GTTTTTTTTTTTTTTTTTT-GTTTTTTTTTTTTTTTTTTTTT	chr1	33313175	GTTTTTTTTTTTTTTTTTT	GTTTTTTTTTTTTTTTTTTTTT	1324879	PASS	0	none	0.03514400000000002	0	0	0.03514400000000002
chr1-033313175-GTTTTTTTTTTTTTTTTTT-GTTTTTTTTTTTTTTTTTTTTTT	chr1	33313175	GTTTTTTTTTTTTTTTTTT	GTTTTTTTTTTTTTTTTTTTTTT	1324879	PASS	0	none	0.021054	0	0	0.021054
chr1-033313175-GTTTTTTTTTTTTTTTTTT-GTTTTTTTTTTTTTTTTTTTTTTT	chr1	33313175	GTTTTTTTTTTTTTTTTTT	GTTTTTTTTTTTTTTTTTTTTTTT	1324879	PASS	0	none	0.01600600000000001	0	0	0.01600600000000001
chr1-033313175-GTTTTTTTTTTTTTTTTTT-GTTTTTTTTTTTTTTTTTTTTTTTT	chr1	33313175	GTTTTTTTTTTTTTTTTTT	GTTTTTTTTTTTTTTTTTTTTTTTT	1324879	PASS	0	none	0.01041199999999999	0	0	0.01041199999999999
chr1-033313175-GTTTTTTTTTTTTTTTTTT-GTTTTTTTTTTTTTTTTTTTTTTTTT	chr1	33313175	GTTTTTTTTTTTTTTTTTT	GTTTTTTTTTTTTTTTTTTTTTTTTT	1324879	PASS	0	none	0.006475	0	0	0.006475
chr1-033313175-GTTTTTTTTTTTTTTTTTT-GTTTTTTTTTTTTTTTTTTTTTTTTTT	chr1	33313175	GTTTTTTTTTTTTTTTTTT	GTTTTTTTTTTTTTTTTTTTTTTTTTT	1324879	PASS	0	none	0.0031580000000000002	0	0	0.0031580000000000002
chr1-033313175-GTTTTTTTTTTTTTTTTTT-GTTTTTTTTTTTTTTTTTTTTTTTTTTT	chr1	33313175	GTTTTTTTTTTTTTTTTTT	GTTTTTTTTTTTTTTTTTTTTTTTTTTT	1324879	PASS	0	none	0.00127299999999999	0	0	0.00127299999999999
chr1-033313175-GTTTTTTTTTTTTTTTTTT-GTTTTTTTTTTTTTTTTTTTTTTTTTTTT	chr1	33313175	GTTTTTTTTTTTTTTTTTT	GTTTTTTTTTTTTTTTTTTTTTTTTTTTT	1324879	PASS	0	none	4.710000000000004e-4	0	0	4.710000000000004e-4
chr1-033313175-GTTTTTTTTTTTTTTTTTT-GTTTTTTTTTTTTTTTTTTTTTTTTTTTTT	chr1	33313175	GTTTTTTTTTTTTTTTTTT	GTTTTTTTTTTTTTTTTTTTTTTTTTTTTT	1324879	PASS	0	none	3.6999999999999985e-5	0	0	3.6999999999999985e-5
chr1-033313175-GTTTTTTTTTTTTTTTTTT-GTTTTTTTTTTTTTTTTTTTTTTTTTTTTTT	chr1	33313175	GTTTTTTTTTTTTTTTTTT	GTTTTTTTTTTTTTTTTTTTTTTTTTTTTTT	1324879	PASS	0	none	2.2000000000000003e-5	0	0	2.2000000000000003e-5
chr1-033313175-GTTTTTTTTTTTTTTTTTT-TTTTTTTTTTTTTTTTTTT	chr1	33313175	GTTTTTTTTTTTTTTTTTT	TTTTTTTTTTTTTTTTTTT	1324879	PASS	0	none	0.002306	0	0	0.002306
chr1-033313176-T-*	chr1	33313176	T	*	600.97	VQSRTrancheINDEL97.00to99.00	0	none	0.04443600000000002	0	22	0.04443600000000002
chr1-033313176-T-TG	chr1	33313176	T	TG	600.97	VQSRTrancheINDEL97.00to99.00	0	none	8.190000000000003e-4	0	22	8.190000000000003e-4
chr1-033313176-T-TTG	chr1	33313176	T	TTG	600.97	VQSRTrancheINDEL97.00to99.00	0	none	9e-6	0	22	9e-6
chr1-033313177-T-*	chr1	33313177	T	*	239	PASS	0	none	0.022031	0	48	0.022031
chr1-033313177-T-G	chr1	33313177	T	G	239	PASS	0	none	9e-6	0	48	9e-6
chr1-033313177-T-TTG	chr1	33313177	T	TTG	239	PASS	0	none	2.5100000000000014e-4	0	48	2.5100000000000014e-4
chr1-033313339-ATTTTT-A	chr1	33313339	ATTTTT	A	80632	VQSRTrancheINDEL95.00to96.00	0	none	0	0	0	1e-6
chr1-033313339-ATTTTT-AT	chr1	33313339	ATTTTT	AT	80632	VQSRTrancheINDEL95.00to96.00	0	none	1.27e-4	0	0	1.27e-4
chr1-033313339-ATTTTT-ATT	chr1	33313339	ATTTTT	ATT	80632	VQSRTrancheINDEL95.00to96.00	0	none	5.39e-4	0	0	5.39e-4
chr1-033313339-ATTTTT-ATTT	chr1	33313339	ATTTTT	ATTT	80632	VQSRTrancheINDEL95.00to96.00	0	none	0.006269	0	0	0.006269
chr1-033313339-ATTTTT-ATTTT	chr1	33313339	ATTTTT	ATTTT	80632	VQSRTrancheINDEL95.00to96.00	0	none	0.03119700000000001	0	0	0.03119700000000001
chr1-033313339-ATTTTT-ATTTTTT	chr1	33313339	ATTTTT	ATTTTTT	80632	VQSRTrancheINDEL95.00to96.00	0	none	0.01529799999999999	0	0	0.01529799999999999
chr1-033313339-ATTTTT-ATTTTTTT	chr1	33313339	ATTTTT	ATTTTTTT	80632	VQSRTrancheINDEL95.00to96.00	0	none	0.00129699999999999	0	0	0.00129699999999999
chr1-033313339-ATTTTT-ATTTTTTTT	chr1	33313339	ATTTTT	ATTTTTTTT	80632	VQSRTrancheINDEL95.00to96.00	0	none	5.2999999999999994e-5	0	0	5.2999999999999994e-5
chr1-033313339-ATTTTT-TTTTTT	chr1	33313339	ATTTTT	TTTTTT	80632	VQSRTrancheINDEL95.00to96.00	0	none	9e-6	0	0	9e-6
chr1-033313341-T-*	chr1	33313341	T	*	105.97	VQSRTrancheINDEL97.00to99.00	0	none	0.007301	0	0	0.007301
chr1-033313341-T-TA	chr1	33313341	T	TA	105.97	VQSRTrancheINDEL97.00to99.00	0	none	3.6999999999999985e-5	0	0	3.6999999999999985e-5
chr1-033313442-T-C	chr1	33313442	T	C	109859	PASS	0.18059	sas	0.0603	0	0	0.18059
chr1-033314056-CTTTTTTTTTTTT-*	chr1	33314056	CTTTTTTTTTTTT	*	16107	PASS	0	none	0	0	0	1e-6
chr1-033314056-CTTTTTTTTTTTT-C	chr1	33314056	CTTTTTTTTTTTT	C	16107	PASS	0	none	2.2000000000000003e-5	0	0	2.2000000000000003e-5
chr1-033314056-CTTTTTTTTTTTT-CTTT	chr1	33314056	CTTTTTTTTTTTT	CTTT	16107	PASS	0	none	0	0	0	1e-6
chr1-033314056-CTTTTTTTTTTTT-CTTTT	chr1	33314056	CTTTTTTTTTTTT	CTTTT	16107	PASS	0	none	1.0699999999999996e-4	0	0	1.0699999999999996e-4
chr1-033314056-CTTTTTTTTTTTT-CTTTTT	chr1	33314056	CTTTTTTTTTTTT	CTTTTT	16107	PASS	0	none	5.2999999999999994e-5	0	0	5.2999999999999994e-5
chr1-033314056-CTTTTTTTTTTTT-CTTTTTT	chr1	33314056	CTTTTTTTTTTTT	CTTTTTT	16107	PASS	0	none	3.6999999999999985e-5	0	0	3.6999999999999985e-5
chr1-033314056-CTTTTTTTTTTTT-CTTTTTTT	chr1	33314056	CTTTTTTTTTTTT	CTTTTTTT	16107	PASS	0	none	9e-6	0	0	9e-6
chr1-033314056-CTTTTTTTTTTTT-CTTTTTTTT	chr1	33314056	CTTTTTTTTTTTT	CTTTTTTTT	16107	PASS	0	none	3.6999999999999985e-5	0	0	3.6999999999999985e-5
chr1-033314056-CTTTTTTTTTTTT-CTTTTTTTTT	chr1	33314056	CTTTTTTTTTTTT	CTTTTTTTTT	16107	PASS	0	none	2.500000000000001e-4	0	0	2.500000000000001e-4
chr1-033314056-CTTTTTTTTTTTT-CTTTTTTTTTT	chr1	33314056	CTTTTTTTTTTTT	CTTTTTTTTTT	16107	PASS	0	none	0.00132099999999999	0	0	0.00132099999999999
chr1-033314056-CTTTTTTTTTTTT-CTTTTTTTTTTT	chr1	33314056	CTTTTTTTTTTTT	CTTTTTTTTTTT	16107	PASS	0	none	0.002182	0	0	0.002182
chr1-033314056-CTTTTTTTTTTTT-CTTTTTTTTTTTTT	chr1	33314056	CTTTTTTTTTTTT	CTTTTTTTTTTTTT	16107	PASS	0	none	0.004298	0	0	0.004298
chr1-033314056-CTTTTTTTTTTTT-CTTTTTTTTTTTTTT	chr1	33314056	CTTTTTTTTTTTT	CTTTTTTTTTTTTTT	16107	PASS	0	none	0.001959	0	0	0.001959
chr1-033314056-CTTTTTTTTTTTT-CTTTTTTTTTTTTTTT	chr1	33314056	CTTTTTTTTTTTT	CTTTTTTTTTTTTTTT	16107	PASS	0	none	7.480000000000004e-4	0	0	7.480000000000004e-4
chr1-033314056-CTTTTTTTTTTTT-CTTTTTTTTTTTTTTTT	chr1	33314056	CTTTTTTTTTTTT	CTTTTTTTTTTTTTTTT	16107	PASS	0	none	2.93e-4	0	0	2.93e-4
chr1-033314056-CTTTTTTTTTTTT-CTTTTTTTTTTTTTTTTT	chr1	33314056	CTTTTTTTTTTTT	CTTTTTTTTTTTTTTTTT	16107	PASS	0	none	3.6999999999999985e-5	0	0	3.6999999999999985e-5
chr1-033314056-CTTTTTTTTTTTT-TTTTTTTTTTTTT	chr1	33314056	CTTTTTTTTTTTT	TTTTTTTTTTTTT	16107	PASS	0	none	9e-6	0	0	9e-6
chr1-033314213-C-T	chr1	33314213	C	T	30337	PASS	0.076895	nfe	0.01713500000000001	0	0	0.076895
chr1-033324367-G-C	chr1	33324367	G	C	101909	PASS	0	none	3.6999999999999985e-5	0	0	3.6999999999999985e-5
chr1-033324367-G-T	chr1	33324367	G	T	101909	PASS	0.11276	sas	0.04744	0	0	0.11276
chr1-033324895-G-A	chr1	33324895	G	A	4986892	PASS	0.26983	sas	0.211184	37	134	0.26983
chr1-033325051-C-T	chr1	33325051	C	T	182753	PASS	0.020011	nfe	0.01154899999999998	4	134	0.020011
chr1-033325475-G-A	chr1	33325475	G	A	18672	PASS	0.0065993	nfe	0.003739	0	2	0.0065993
chr1-033328815-T-C	chr1	33328815	T	C	2062901	PASS	0.25087	eas	0.10137700000000002	13	134	0.25087
chr1-033329251-C-T	chr1	33329251	C	T	4397163	PASS	0.26532	sas	0.205467	37	134	0.26532
chr1-033329252-A-G	chr1	33329252	A	G	23416846	PASS	0.99809	nfe	0.9813260000000008	133	134	0.99809
chr1-033329930-G-*	chr1	33329930	G	*	5439756	PASS	0	none	0	0	134	1e-6
chr1-033329930-G-C	chr1	33329930	G	C	5439756	PASS	0.65443	afr	0.33089699999999966	35	134	0.65443
chr1-033329971-G-A	chr1	33329971	G	A	8178354	PASS	0.36481	amr	0.3057769999999994	45	134	0.36481
chr1-033329971-G-T	chr1	33329971	G	T	8178354	PASS	0	none	0	0	134	1e-6
chr1-033329989-A-T	chr1	33329989	A	T	8701106	PASS	0.49370000000000003	amr	0.3207129999999993	47	134	0.49370000000000003
chr1-033330061-C-T	chr1	33330061	C	T	609073	PASS	0.021613	nfe	0.01585400000000002	2	134	0.021613
chr1-033330230-CAG-C	chr1	33330230	CAG	C	209091.97	PASS	0.01755	afr	0.005108	1	134	0.01755
chr1-033330231-A-*	chr1	33330231	A	*	472	PASS	0	none	0.005108	1	134	0.005108
chr1-033330231-A-G	chr1	33330231	A	G	472	PASS	6.167e-5	nfe	0	0	134	6.167e-5
chr1-033331233-GA-G	chr1	33331233	GA	G	2759374.97	PASS	0.48918	amr	0.30459899999999934	46	132	0.48918
chr1-033331278-G-A	chr1	33331278	G	A	78333	PASS	0.013644	nfe	0.007224	3	134	0.013644
chr1-033331278-G-T	chr1	33331278	G	T	78333	PASS	0	none	0	0	134	1e-6
chr1-033331290-C-A	chr1	33331290	C	A	1163888	PASS	0.24967	eas	0.10156500000000002	13	134	0.24967
chr1-033331290-C-T	chr1	33331290	C	T	1163888	PASS	0	none	0	0	134	1e-6
chr1-033332250-G-A	chr1	33332250	G	A	352466	PASS	0.024661	nfe	0.01340899999999999	4	134	0.024661
chr1-033332525-T-G	chr1	33332525	T	G	673783	PASS	0.066706	nfe	0.043851	6	134	0.066706
chr1-033332603-G-T	chr1	33332603	G	T	142376	PASS	0.017922	nfe	0.01120699999999999	2	130	0.017922
chr1-033333125-G-C	chr1	33333125	G	C	50475	PASS	0.20442	eas	0.02982	0	0	0.20442
chr1-033333663-G-T	chr1	33333663	G	T	1780565	PASS	0.74076	afr	0.4689199999999995	0	0	0.74076
chr1-033333947-C-T	chr1	33333947	C	T	3726660	PASS	0.26706	sas	0.201369	37	134	0.26706
chr1-033334057-TAA-GAA	chr1	33334057	TAA	GAA	147358	ExcessHet	0	none	0	0	98	1e-6
chr1-033334057-TAA-T	chr1	33334057	TAA	T	147358	ExcessHet	1.05e-6	nfe	1.0799999999999996e-4	0	98	1.0799999999999996e-4
chr1-033334057-TAA-TA	chr1	33334057	TAA	TA	147358	ExcessHet	0	none	0.03906800000000001	2	98	0.03906800000000001
chr1-033334057-TAA-TAAA	chr1	33334057	TAA	TAAA	147358	ExcessHet	0	none	0.065059	4	98	0.065059
chr1-033334057-TAA-TAAAA	chr1	33334057	TAA	TAAAA	147358	ExcessHet	0	none	2.2999999999999995e-4	0	98	2.2999999999999995e-4
chr1-033334299-G-A	chr1	33334299	G	A	6682663	PASS	0.2687	sas	0.20784	37	134	0.2687
chr1-033336458-G-GT	chr1	33336458	G	GT	21682.97	PASS	0.17768	nfe	0.01800100000000001	0	0	0.17768
chr1-033336458-G-GTT	chr1	33336458	G	GTT	21682.97	PASS	0	none	6.999999999999998e-5	0	0	6.999999999999998e-5
chr1-033354432-C-T	chr1	33354432	C	T	2984607	PASS	0.26014	eas	0.103204	13	134	0.26014
chr1-033354533-C-T	chr1	33354533	C	T	7332941	PASS	0.26936	sas	0.20784	37	134	0.26936
chr1-033355272-G-A	chr1	33355272	G	A	37351	PASS	0.0023431	nfe	9.87999999999999e-4	1	134	0.0023431
chr1-033367264-A-G	chr1	33367264	A	G	32630576	PASS	0.86268	afr	0.6663720000000004	86	134	0.86268
chr1-033367332-G-A	chr1	33367332	G	A	3079415	PASS	0.28876	afr	0.08446900000000002	8	134	0.28876
chr1-033367332-G-C	chr1	33367332	G	C	3079415	PASS	2.0146e-4	sas	9e-6	0	134	2.0146e-4
chr1-033368393-G-A	chr1	33368393	G	A	3073091	PASS	0.26597	sas	0.194442	37	134	0.26597
chr1-033368413-G-T	chr1	33368413	G	T	1731412	PASS	0.2606	eas	0.09775300000000002	13	134	0.2606
chr1-033368710-C-T	chr1	33368710	C	T	142904	PASS	0.008123	nfe	0.004467	1	134	0.008123
chr1-033370563-G-A	chr1	33370563	G	A	634531	PASS	0.034703	nfe	0.02526000000000002	5	134	0.034703
chr1-033370605-C-T	chr1	33370605	C	T	1000	PASS	5.893e-5	amr	0	1	134	5.893e-5
chr1-033370705-C-T	chr1	33370705	C	T	200091	PASS	0.017145	nfe	0.01131299999999999	1	134	0.017145
chr1-033370867-G-A	chr1	33370867	G	A	13749	PASS	0.0014913	nfe	4.730000000000004e-4	1	134	0.0014913
chr1-033371195-C-G	chr1	33371195	C	G	14230172	PASS	0.85881	afr	0.6655860000000005	86	134	0.85881
chr1-033372352-G-*	chr1	33372352	G	*	3831	PASS	0	none	0	0	134	1e-6
chr1-033372352-G-A	chr1	33372352	G	A	3831	PASS	8.252e-5	nfe	3.6999999999999985e-5	1	134	8.252e-5
chr1-033372352-G-C	chr1	33372352	G	C	3831	PASS	0	none	0	0	134	1e-6
chr1-033372564-T-*	chr1	33372564	T	*	1135872.97	PASS	0	none	6.340000000000003e-4	0	134	6.340000000000003e-4
chr1-033372564-T-TA	chr1	33372564	T	TA	1135872.97	PASS	0.2963	afr	0.077123	8	134	0.2963
chr1-033372564-T-TAGG	chr1	33372564	T	TAGG	1135872.97	PASS	1.45e-6	nfe	3.6999999999999985e-5	0	134	3.6999999999999985e-5
chr1-033372564-T-TAGGGCA	chr1	33372564	T	TAGGGCA	1135872.97	PASS	2.553e-5	nfe	9e-6	0	134	2.553e-5
chr1-033372566-T-*	chr1	33372566	T	*	1142511	PASS	0	none	6.340000000000003e-4	0	134	6.340000000000003e-4
chr1-033372566-T-G	chr1	33372566	T	G	1142511	PASS	0.29891	afr	0.07787300000000003	8	134	0.29891
chr1-033372567-GACCACCACCA-*	chr1	33372567	GACCACCACCA	*	1150395	PASS	0	none	6.340000000000003e-4	0	134	6.340000000000003e-4
chr1-033372567-GACCACCACCA-AACCACCACCA	chr1	33372567	GACCACCACCA	AACCACCACCA	1150395	PASS	0	none	5.2999999999999994e-5	0	134	5.2999999999999994e-5
chr1-033372567-GACCACCACCA-CACCACCACCA	chr1	33372567	GACCACCACCA	CACCACCACCA	1150395	PASS	0	none	0	0	134	1e-6
chr1-033372567-GACCACCACCA-G	chr1	33372567	GACCACCACCA	G	1150395	PASS	0.29636	afr	0.077042	8	134	0.29636
chr1-033372568-A-*	chr1	33372568	A	*	1299	PASS	0	none	0.07790000000000002	8	134	0.07790000000000002
chr1-033372568-A-G	chr1	33372568	A	G	1299	PASS	8.531e-5	sas	5.640000000000005e-4	0	134	5.640000000000005e-4
chr1-033372572-C-*	chr1	33372572	C	*	986653	PASS	0	none	0.07787300000000003	8	134	0.07787300000000003
chr1-033372572-C-T	chr1	33372572	C	T	986653	PASS	0.2817	eas	0.092223	13	134	0.2817
chr1-033372573-C-*	chr1	33372573	C	*	82	PASS	0	none	0.072762	6	130	0.072762
chr1-033372573-C-A	chr1	33372573	C	A	82	PASS	4.78e-6	nfe	0	0	130	4.78e-6
chr1-033372580-GCCAAT-*	chr1	33372580	GCCAAT	*	1156649.97	PASS	0	none	6.100000000000004e-4	0	134	6.100000000000004e-4
chr1-033372580-GCCAAT-G	chr1	33372580	GCCAAT	G	1156649.97	PASS	0.32129	afr	0.077207	8	134	0.32129
chr1-033372584-A-*	chr1	33372584	A	*	303	PASS	0	none	0.07803800000000002	8	134	0.07803800000000002
chr1-033372584-A-G	chr1	33372584	A	G	303	PASS	7.309e-5	sas	0	0	134	7.309e-5
chr1-033372585-T-*	chr1	33372585	T	*	472	PASS	0	none	0.07803800000000002	8	134	0.07803800000000002
chr1-033372585-T-C	chr1	33372585	T	C	472	PASS	0	none	0	0	134	1e-6
chr1-033372586-T-*	chr1	33372586	T	*	1104105.97	PASS	0	none	6.100000000000004e-4	0	134	6.100000000000004e-4
chr1-033372586-T-TGG	chr1	33372586	T	TGG	1104105.97	PASS	0.31602	afr	0.077261	8	134	0.31602
chr1-033372588-T-*	chr1	33372588	T	*	1113889	PASS	0	none	6.100000000000004e-4	0	134	6.100000000000004e-4
chr1-033372588-T-A	chr1	33372588	T	A	1113889	PASS	0.31227	afr	0.077261	8	134	0.31227
chr1-033372591-C-*	chr1	33372591	C	*	1079274	PASS	0	none	6.100000000000004e-4	0	134	6.100000000000004e-4
chr1-033372591-C-A	chr1	33372591	C	A	1079274	PASS	0.30578	afr	0.077288	8	134	0.30578
chr1-033372591-C-T	chr1	33372591	C	T	1079274	PASS	0	none	0	0	134	1e-6
chr1-033375257-G-A	chr1	33375257	G	A	970919	PASS	0.25707	eas	0.09807500000000002	13	134	0.25707
chr1-033375682-C-T	chr1	33375682	C	T	1410956	PASS	0.50389	afr	0.12575200000000003	11	134	0.50389
chr1-033479307-T-C	chr1	33479307	T	C	1991	PASS	1.178e-5	nfe	2.2000000000000003e-5	1	134	2.2000000000000003e-5
chr1-033479390-C-G	chr1	33479390	C	G	134547	PASS	0.0056838	nfe	0.003321	2	134	0.0056838
chr1-033479392-A-G	chr1	33479392	A	G	1614614	PASS	0.053092	nfe	0.043558	9	134	0.053092
chr1-033479425-GC-AC	chr1	33479425	GC	AC	22028	PASS	0	none	4.950000000000003e-4	1	134	4.950000000000003e-4
chr1-033479425-GC-G	chr1	33479425	GC	G	22028	PASS	0	none	0	0	134	1e-6
chr1-033479591-T-A	chr1	33479591	T	A	3986564	PASS	0.14942	nfe	0.12301	14	134	0.14942
chr1-033488752-A-G	chr1	33488752	A	G	17589887	PASS	0.82175	afr	0.7467140000000003	105	134	0.82175
chr1-033489205-C-T	chr1	33489205	C	T	1510034	PASS	0.080184	mid	0.06763900000000002	9	134	0.080184
chr1-033489578-G-A	chr1	33489578	G	A	186490	PASS	0.059554	afr	0.006913	1	134	0.059554
chr1-033491143-G-A	chr1	33491143	G	A	1218457	PASS	0.047811	nfe	0.03064600000000002	4	134	0.047811
chr1-033491530-C-A	chr1	33491530	C	A	8244439	PASS	0.3892	eas	0.16310700000000003	28	134	0.3892
chr1-033491530-C-T	chr1	33491530	C	T	8244439	PASS	3.983e-5	afr	0	0	134	3.983e-5
chr1-033491552-T-G	chr1	33491552	T	G	57895244	PASS	0.99441	sas	0.9886970000000004	133	134	0.99441
chr1-033492173-T-C	chr1	33492173	T	C	469595	PASS	0.72424	nfe	0.23823200000000003	0	0	0.72424
chr1-033492278-T-C	chr1	33492278	T	C	129830	PASS	0.44747	nfe	0.085819	0	0	0.44747
chr1-033492646-T-C	chr1	33492646	T	C	215423	PASS	0.63217	nfe	0.133255	0	0	0.63217
chr1-033492736-G-A	chr1	33492736	G	A	366974	PASS	0.54287	nfe	0.192419	0	0	0.54287
chr1-033492774-CAAAAAAAA-AAAAAAAAA	chr1	33492774	CAAAAAAAA	AAAAAAAAA	22700	PASS	0	none	6.999999999999998e-5	0	0	6.999999999999998e-5
chr1-033492774-CAAAAAAAA-C	chr1	33492774	CAAAAAAAA	C	22700	PASS	0	none	0	0	0	1e-6
chr1-033492774-CAAAAAAAA-CAA	chr1	33492774	CAAAAAAAA	CAA	22700	PASS	0	none	9e-6	0	0	9e-6
chr1-033492774-CAAAAAAAA-CAAA	chr1	33492774	CAAAAAAAA	CAAA	22700	PASS	0	none	9e-6	0	0	9e-6
chr1-033492774-CAAAAAAAA-CAAAA	chr1	33492774	CAAAAAAAA	CAAAA	22700	PASS	0	none	2.2000000000000003e-5	0	0	2.2000000000000003e-5
chr1-033492774-CAAAAAAAA-CAAAAA	chr1	33492774	CAAAAAAAA	CAAAAA	22700	PASS	0	none	2.93e-4	0	0	2.93e-4
chr1-033492774-CAAAAAAAA-CAAAAAA	chr1	33492774	CAAAAAAAA	CAAAAAA	22700	PASS	0	none	8.180000000000003e-4	0	0	8.180000000000003e-4
chr1-033492774-CAAAAAAAA-CAAAAAAA	chr1	33492774	CAAAAAAAA	CAAAAAAA	22700	PASS	0	none	0.003891	0	0	0.003891
chr1-033492774-CAAAAAAAA-CAAAAAAAAA	chr1	33492774	CAAAAAAAA	CAAAAAAAAA	22700	PASS	0	none	0.008387	0	0	0.008387
chr1-033492774-CAAAAAAAA-CAAAAAAAAAA	chr1	33492774	CAAAAAAAA	CAAAAAAAAAA	22700	PASS	0	none	0.002331	0	0	0.002331
chr1-033492774-CAAAAAAAA-CAAAAAAAAAAA	chr1	33492774	CAAAAAAAA	CAAAAAAAAAAA	22700	PASS	0	none	3.810000000000003e-4	0	0	3.810000000000003e-4
chr1-033492774-CAAAAAAAA-CAAAAAAAAAAAA	chr1	33492774	CAAAAAAAA	CAAAAAAAAAAAA	22700	PASS	0	none	1.6699999999999994e-4	0	0	1.6699999999999994e-4
chr1-033493352-G-A	chr1	33493352	G	A	1736	PASS	0	none	0	1	134	1e-6
chr1-033494174-C-T	chr1	33494174	C	T	31005	PASS	0.011047	afr	0.00122899999999999	1	134	0.011047
chr1-033494462-A-G	chr1	33494462	A	G	36104626	PASS	0.81859	afr	0.7521300000000005	106	134	0.81859
chr1-033495547-T-A	chr1	33495547	T	A	8171936	PASS	0	none	0	0	134	1e-6
chr1-033495547-T-G	chr1	33495547	T	G	8171936	PASS	0.81794	afr	0.6873280000000002	106	134	0.81794
chr1-033495575-G-A	chr1	33495575	G	A	7776	PASS	0.0095123	afr	4.500000000000005e-4	1	134	0.0095123
chr1-033495728-G-A	chr1	33495728	G	A	6541	PASS	0.0025718	nfe	8.920000000000005e-4	2	126	0.0025718
chr1-033495808-A-C	chr1	33495808	A	C	287209	PASS	0.37061	eas	0.09033800000000002	13	44	0.37061
chr1-033496122-C-T	chr1	33496122	C	T	50880	PASS	0.17768	nfe	0.03681500000000002	0	0	0.17768
chr1-033514367-CTTTTT-C	chr1	33514367	CTTTTT	C	1520.97	VQSRTrancheINDEL95.00to96.00	0	none	9e-6	0	0	9e-6
chr1-033514367-CTTTTT-CTTT	chr1	33514367	CTTTTT	CTTT	1520.97	VQSRTrancheINDEL95.00to96.00	0	none	3.6999999999999985e-5	0	0	3.6999999999999985e-5
chr1-033514367-CTTTTT-CTTTT	chr1	33514367	CTTTTT	CTTTT	1520.97	VQSRTrancheINDEL95.00to96.00	0	none	3.590000000000004e-4	0	0	3.590000000000004e-4
chr1-033514367-CTTTTT-CTTTTTT	chr1	33514367	CTTTTT	CTTTTTT	1520.97	VQSRTrancheINDEL95.00to96.00	0	none	4.940000000000003e-4	0	0	4.940000000000003e-4
chr1-033519370-G-*	chr1	33519370	G	*	7182333	PASS	0	none	9e-6	0	134	9e-6
chr1-033519370-G-T	chr1	33519370	G	T	7182333	PASS	0.39896	mid	0.35224199999999967	52	134	0.39896
chr1-033519387-G-A	chr1	33519387	G	A	4731789	PASS	0.38502	eas	0.201369	29	134	0.38502
chr1-033519408-G-*	chr1	33519408	G	*	21131	PASS	0	none	0	0	134	1e-6
chr1-033519408-G-A	chr1	33519408	G	A	21131	PASS	0.0018669	nfe	7.040000000000005e-4	1	134	0.0018669
chr1-033519753-C-G	chr1	33519753	C	G	24591761	PASS	0.74111	eas	0.5899520000000005	84	134	0.74111
chr1-033521418-C-*	chr1	33521418	C	*	6577	PASS	0	none	5.2999999999999994e-5	0	104	5.2999999999999994e-5
chr1-033521418-C-A	chr1	33521418	C	A	6577	PASS	0.0032365	nfe	0.006881	1	104	0.006881
chr1-033521418-C-G	chr1	33521418	C	G	6577	PASS	0.0016915	nfe	9.869999999999992e-4	0	104	0.0016915
chr1-033521418-C-T	chr1	33521418	C	T	6577	PASS	8.16e-6	nfe	2.2000000000000003e-5	0	104	2.2000000000000003e-5
chr1-033521421-A-*	chr1	33521421	A	*	5945	VQSRTrancheINDEL99.95to100.00	0	none	0	0	106	1e-6
chr1-033521421-A-AC	chr1	33521421	A	AC	5945	VQSRTrancheINDEL99.95to100.00	3.92e-6	nfe	0	0	106	3.92e-6
chr1-033521421-A-C	chr1	33521421	A	C	5945	VQSRTrancheINDEL99.95to100.00	0.004416	nfe	0.006442	0	106	0.006442
chr1-033521425-A-AC	chr1	33521425	A	AC	6798	VQSRTrancheINDEL99.95to100.00	2.517e-5	nfe	0	0	112	2.517e-5
chr1-033521425-A-C	chr1	33521425	A	C	6798	VQSRTrancheINDEL99.95to100.00	0.0041938	nfe	0.006573	2	112	0.006573
chr1-033521429-G-*	chr1	33521429	G	*	135298	ExcessHet	0	none	0	0	70	1e-6
chr1-033521429-G-A	chr1	33521429	G	A	135298	ExcessHet	0.0062263	eas	3.6999999999999985e-5	0	70	0.0062263
chr1-033521429-G-C	chr1	33521429	G	C	135298	ExcessHet	0.10098	eas	0.05819900000000001	20	70	0.10098
chr1-033521439-T-A	chr1	33521439	T	A	32615	PASS	0.024078	nfe	0.01935200000000001	4	68	0.024078
chr1-033521439-T-C	chr1	33521439	T	C	32615	PASS	1.02e-6	nfe	0	0	68	1.02e-6
chr1-033521439-T-G	chr1	33521439	T	G	32615	PASS	7.6e-6	nfe	0	0	68	7.6e-6
chr1-033521443-G-C	chr1	33521443	G	C	1897	PASS	4.5117e-4	nfe	0.00110699999999999	1	102	0.00110699999999999
chr1-033521448-A-*	chr1	33521448	A	*	447	PASS	0	none	2.2000000000000003e-5	0	76	2.2000000000000003e-5
chr1-033521448-A-C	chr1	33521448	A	C	447	PASS	1.0195e-4	nfe	2.720000000000003e-4	1	76	2.720000000000003e-4
chr1-033521448-A-G	chr1	33521448	A	G	447	PASS	1.2547e-4	nfe	1.0799999999999996e-4	0	76	1.2547e-4
chr1-033521448-A-T	chr1	33521448	A	T	447	PASS	6.66e-6	nfe	9e-6	0	76	9e-6
chr1-033521634-C-G	chr1	33521634	C	G	639673	PASS	0.05421	nfe	0.031709	12	134	0.05421
chr1-033524766-C-G	chr1	33524766	C	G	2091351	PASS	0.3801	eas	0.179404	32	134	0.3801
chr1-033533368-A-C	chr1	33533368	A	C	12815	PASS	0.003518	afr	5.640000000000005e-4	1	134	0.003518
chr1-033533688-G-A	chr1	33533688	G	A	2397	PASS	0.0032712	afr	3.6999999999999985e-5	1	134	0.0032712
chr1-033533688-G-C	chr1	33533688	G	C	2397	PASS	0	none	0	0	134	1e-6
chr1-033533729-A-G	chr1	33533729	A	G	10135	PASS	0.0032375	afr	5.180000000000002e-4	1	134	0.0032375
chr1-033533999-C-A	chr1	33533999	C	A	2513585	PASS	0.33103	eas	0.18181900000000004	32	132	0.33103
chr1-033534057-T-C	chr1	33534057	T	C	2081750	PASS	0.33803	eas	0.182718	33	134	0.33803
chr1-033540399-T-A	chr1	33540399	T	A	24409	PASS	0.003374	nfe	0.00154599999999999	1	134	0.003374
chr1-033540998-C-G	chr1	33540998	C	G	3264114	PASS	0.36165	eas	0.197002	33	134	0.36165
chr1-033542697-A-G	chr1	33542697	A	G	3467059	PASS	0.35996	eas	0.203203	33	134	0.35996
chr1-033545933-C-T	chr1	33545933	C	T	2638431	PASS	0.34121	eas	0.193256	33	134	0.34121
chr1-033545971-G-C	chr1	33545971	G	C	198155	PASS	0.025829	nfe	0.013016	1	134	0.025829
chr1-033557617-GACACACACACACACACAC-CACACACACACACACACAC	chr1	33557617	GACACACACACACACACAC	CACACACACACACACACAC	10295442	PASS	0	none	0	0	132	1e-6
chr1-033557617-GACACACACACACACACAC-G	chr1	33557617	GACACACACACACACACAC	G	10295442	PASS	0	none	0	0	132	1e-6
chr1-033557617-GACACACACACACACACAC-GAC	chr1	33557617	GACACACACACACACACAC	GAC	10295442	PASS	0	none	2.2999999999999995e-4	0	132	2.2999999999999995e-4
chr1-033557617-GACACACACACACACACAC-GACAC	chr1	33557617	GACACACACACACACACAC	GACAC	10295442	PASS	0	none	0.002464	0	132	0.002464
chr1-033557617-GACACACACACACACACAC-GACACAC	chr1	33557617	GACACACACACACACACAC	GACACAC	10295442	PASS	0	none	0.01414399999999998	1	132	0.01414399999999998
chr1-033557617-GACACACACACACACACAC-GACACACAC	chr1	33557617	GACACACACACACACACAC	GACACACAC	10295442	PASS	0	none	0.038465	3	132	0.038465
chr1-033557617-GACACACACACACACACAC-GACACACACAC	chr1	33557617	GACACACACACACACACAC	GACACACACAC	10295442	PASS	0	none	0.08422300000000002	18	132	0.08422300000000002
chr1-033557617-GACACACACACACACACAC-GACACACACACAC	chr1	33557617	GACACACACACACACACAC	GACACACACACAC	10295442	PASS	0	none	0.3620319999999999	49	132	0.3620319999999999
chr1-033557617-GACACACACACACACACAC-GACACACACACACAC	chr1	33557617	GACACACACACACACACAC	GACACACACACACAC	10295442	PASS	0	none	0.11555700000000001	21	132	0.11555700000000001
chr1-033557617-GACACACACACACACACAC-GACACACACACACACAC	chr1	33557617	GACACACACACACACACAC	GACACACACACACACAC	10295442	PASS	0	none	0.063674	7	132	0.063674
chr1-033557617-GACACACACACACACACAC-GACACACACACACACACACAC	chr1	33557617	GACACACACACACACACAC	GACACACACACACACACACAC	10295442	PASS	0	none	0.03056500000000002	4	132	0.03056500000000002
chr1-033557617-GACACACACACACACACAC-GACACACACACACACACACACAC	chr1	33557617	GACACACACACACACACAC	GACACACACACACACACACACAC	10295442	PASS	0	none	0.03122900000000001	5	132	0.03122900000000001
chr1-033557617-GACACACACACACACACAC-GACACACACACACACACACACACAC	chr1	33557617	GACACACACACACACACAC	GACACACACACACACACACACACAC	10295442	PASS	0	none	0.04867800000000001	11	132	0.04867800000000001
chr1-033557617-GACACACACACACACACAC-GACACACACACACACACACACACACAC	chr1	33557617	GACACACACACACACACAC	GACACACACACACACACACACACACAC	10295442	PASS	0	none	0.00969299999999999	2	132	0.00969299999999999
chr1-033557617-GACACACACACACACACAC-GACACACACACACACACACACACACACAC	chr1	33557617	GACACACACACACACACAC	GACACACACACACACACACACACACACAC	10295442	PASS	0	none	0.002741	0	132	0.002741
chr1-033557617-GACACACACACACACACAC-GACACACACACACACACACACACACACACAC	chr1	33557617	GACACACACACACACACAC	GACACACACACACACACACACACACACACAC	10295442	PASS	0	none	2.09e-4	0	132	2.09e-4
chr1-033557617-GACACACACACACACACAC-GACACACACACACACACACACACACACACACAC	chr1	33557617	GACACACACACACACACAC	GACACACACACACACACACACACACACACACAC	10295442	PASS	0	none	9e-6	0	132	9e-6
chr1-033557617-GACACACACACACACACAC-GACACACACACACACACACACACACACACACACAC	chr1	33557617	GACACACACACACACACAC	GACACACACACACACACACACACACACACACACAC	10295442	PASS	0	none	2.2000000000000003e-5	0	132	2.2000000000000003e-5
chr1-033557653-C-*	chr1	33557653	C	*	13330751	PASS	0	none	0	0	134	1e-6
chr1-033557653-C-CAT	chr1	33557653	C	CAT	13330751	PASS	3.205e-4	afr	1.88e-4	0	134	3.205e-4
chr1-033557653-C-T	chr1	33557653	C	T	13330751	PASS	0.69446	amr	0.5066350000000006	74	134	0.69446
chr1-033557661-T-*	chr1	33557661	T	*	32369	PASS	0	none	4.270000000000005e-4	0	112	4.270000000000005e-4
chr1-033557661-T-A	chr1	33557661	T	A	32369	PASS	9.9444e-4	nfe	4.270000000000005e-4	0	112	9.9444e-4
chr1-033557661-T-C	chr1	33557661	T	C	32369	PASS	0.0059001	eas	0.00144699999999999	0	112	0.0059001
chr1-033557661-T-G	chr1	33557661	T	G	32369	PASS	1.9105e-4	nfe	0	0	112	1.9105e-4
chr1-033558030-A-G	chr1	33558030	A	G	339993	PASS	0.19571	afr	0.020998	1	134	0.19571
chr1-033559328-T-C	chr1	33559328	T	C	3639115	PASS	0.2779	eas	0.123332	22	134	0.2779
chr1-033559430-A-G	chr1	33559430	A	G	3862804	PASS	0.2782	eas	0.118708	20	134	0.2782
chr1-033559536-A-T	chr1	33559536	A	T	229136	PASS	0.15349	amr	0.01359299999999999	2	134	0.15349
chr1-033567460-GAA-G	chr1	33567460	GAA	G	658220.97	PASS	9.37e-5	nfe	1.88e-4	0	106	1.88e-4
chr1-033567460-GAA-GA	chr1	33567460	GAA	GA	658220.97	PASS	0	none	0.15313500000000002	25	106	0.15313500000000002
chr1-033567460-GAA-GAAA	chr1	33567460	GAA	GAAA	658220.97	PASS	0	none	0.01114799999999999	4	106	0.01114799999999999
chr1-033567460-GAA-GAAAA	chr1	33567460	GAA	GAAAA	658220.97	PASS	0	none	3.6999999999999985e-5	0	106	3.6999999999999985e-5
chr1-033567478-CATATATAT-C	chr1	33567478	CATATATAT	C	275574.97	ExcessHet	0	none	0	0	108	1e-6
chr1-033567478-CATATATAT-CATAT	chr1	33567478	CATATATAT	CATAT	275574.97	ExcessHet	0	none	0.00130099999999999	0	108	0.00130099999999999
chr1-033567478-CATATATAT-CATATAT	chr1	33567478	CATATATAT	CATATAT	275574.97	ExcessHet	0	none	0.05994300000000001	23	108	0.05994300000000001
chr1-033567478-CATATATAT-CATATATATAT	chr1	33567478	CATATATAT	CATATATATAT	275574.97	ExcessHet	0	none	0.03083700000000001	1	108	0.03083700000000001
chr1-033567478-CATATATAT-CATATATATATAT	chr1	33567478	CATATATAT	CATATATATATAT	275574.97	ExcessHet	0	none	4.05e-4	0	108	4.05e-4
chr1-033567478-CATATATAT-CATATATATATATAT	chr1	33567478	CATATATAT	CATATATATATATAT	275574.97	ExcessHet	0	none	9e-6	0	108	9e-6
chr1-033567478-CATATATAT-CATATATATATATATAT	chr1	33567478	CATATATAT	CATATATATATATATAT	275574.97	ExcessHet	0	none	0	0	108	1e-6
chr1-033567478-CATATATAT-CATATATATATATATATAT	chr1	33567478	CATATATAT	CATATATATATATATATAT	275574.97	ExcessHet	0	none	1.6699999999999994e-4	0	108	1.6699999999999994e-4
chr1-033567478-CATATATAT-CATATATATATATATATATAT	chr1	33567478	CATATATAT	CATATATATATATATATATAT	275574.97	ExcessHet	0	none	0.00159399999999999	1	108	0.00159399999999999
chr1-033567478-CATATATAT-CATATATATATATATATATATAT	chr1	33567478	CATATATAT	CATATATATATATATATATATAT	275574.97	ExcessHet	0	none	0.00900999999999999	4	108	0.00900999999999999
chr1-033567478-CATATATAT-CATATATATATATATATATATATAT	chr1	33567478	CATATATAT	CATATATATATATATATATATATAT	275574.97	ExcessHet	0	none	0.00156999999999999	0	108	0.00156999999999999
chr1-033567478-CATATATAT-CATATATATATATATATATATATATAT	chr1	33567478	CATATATAT	CATATATATATATATATATATATATAT	275574.97	ExcessHet	0	none	1.6699999999999994e-4	0	108	1.6699999999999994e-4
chr1-033567478-CATATATAT-CATATATATATATATATATATATATATAT	chr1	33567478	CATATATAT	CATATATATATATATATATATATATATAT	275574.97	ExcessHet	0	none	1.47e-4	0	108	1.47e-4
chr1-033567478-CATATATAT-CATATATATATATATATATATATATATATAT	chr1	33567478	CATATATAT	CATATATATATATATATATATATATATATAT	275574.97	ExcessHet	0	none	1.0799999999999996e-4	0	108	1.0799999999999996e-4
chr1-033567478-CATATATAT-CATATATATATATATATATATATATATATATAT	chr1	33567478	CATATATAT	CATATATATATATATATATATATATATATATAT	275574.97	ExcessHet	0	none	3.160000000000005e-4	0	108	3.160000000000005e-4
chr1-033567478-CATATATAT-CATATATATATATATATATATATATATATATATAT	chr1	33567478	CATATATAT	CATATATATATATATATATATATATATATATATAT	275574.97	ExcessHet	0	none	4.950000000000003e-4	0	108	4.950000000000003e-4
chr1-033567478-CATATATAT-CATATATATATATATATATATATATATATATATATAT	chr1	33567478	CATATATAT	CATATATATATATATATATATATATATATATATATAT	275574.97	ExcessHet	0	none	3.820000000000003e-4	0	108	3.820000000000003e-4
chr1-033567478-CATATATAT-CATATATATATATATATATATATATATATATATATATAT	chr1	33567478	CATATATAT	CATATATATATATATATATATATATATATATATATATAT	275574.97	ExcessHet	0	none	1.27e-4	0	108	1.27e-4
chr1-033567478-CATATATAT-CATATATATATATATATATATATATATATATATATATATAT	chr1	33567478	CATATATAT	CATATATATATATATATATATATATATATATATATATATAT	275574.97	ExcessHet	0	none	3.6999999999999985e-5	0	108	3.6999999999999985e-5
chr1-033567478-CATATATAT-CATATATATATATATATATATATATATATATATATATATATAT	chr1	33567478	CATATATAT	CATATATATATATATATATATATATATATATATATATATATAT	275574.97	ExcessHet	0	none	9e-6	0	108	9e-6
chr1-033567496-T-A	chr1	33567496	T	A	6821	PASS	0	none	0	0	124	1e-6
chr1-033567496-T-TA	chr1	33567496	T	TA	6821	PASS	3.132e-5	nfe	1.27e-4	0	124	1.27e-4
chr1-033567496-T-TATATATA	chr1	33567496	T	TATATATA	6821	PASS	2.652e-5	nfe	3.6999999999999985e-5	0	124	3.6999999999999985e-5
chr1-033567496-T-TATATATATA	chr1	33567496	T	TATATATATA	6821	PASS	1.2006e-4	nfe	5.640000000000005e-4	0	124	5.640000000000005e-4
chr1-033567496-T-TATATATATATA	chr1	33567496	T	TATATATATATA	6821	PASS	5.69e-4	nfe	8.210000000000002e-4	1	124	8.210000000000002e-4
chr1-033567496-T-TATATATATATATA	chr1	33567496	T	TATATATATATATA	6821	PASS	8.5946e-4	nfe	0.00115599999999999	2	124	0.00115599999999999
chr1-033567496-T-TATATATATATATATA	chr1	33567496	T	TATATATATATATATA	6821	PASS	3.5731e-4	eas	2.9400000000000004e-4	0	124	3.5731e-4
chr1-033567496-T-TATATATATATATATATA	chr1	33567496	T	TATATATATATATATATA	6821	PASS	4.815e-5	eas	5.2999999999999994e-5	0	124	5.2999999999999994e-5
chr1-033567496-T-TATATATATATATATATATA	chr1	33567496	T	TATATATATATATATATATA	6821	PASS	3.74e-6	nfe	1.27e-4	0	124	1.27e-4
chr1-033567496-T-TATATATATATATATATATATA	chr1	33567496	T	TATATATATATATATATATATA	6821	PASS	7.33e-6	nfe	3.6999999999999985e-5	0	124	3.6999999999999985e-5
chr1-033567496-T-TATATATATATATATATATATATA	chr1	33567496	T	TATATATATATATATATATATATA	6821	PASS	3.74e-6	nfe	2.09e-4	0	124	2.09e-4
chr1-033567496-T-TATATATATATATATATATATATATA	chr1	33567496	T	TATATATATATATATATATATATATA	6821	PASS	2.54e-6	nfe	2.09e-4	0	124	2.09e-4
chr1-033567496-T-TATATATATATATATATATATATATATA	chr1	33567496	T	TATATATATATATATATATATATATATA	6821	PASS	3.74e-6	nfe	7.099999999999998e-5	1	124	7.099999999999998e-5
chr1-033567496-T-TATATATATATATATATATATATATATATA	chr1	33567496	T	TATATATATATATATATATATATATATATA	6821	PASS	1.62e-6	nfe	0	0	124	1.62e-6
chr1-033567912-G-C	chr1	33567912	G	C	4365841	PASS	0.26427	sas	0.205629	27	134	0.26427
chr1-033569514-T-C	chr1	33569514	T	C	441528	PASS	0.028113	nfe	0.01706500000000001	2	134	0.028113
chr1-033571387-T-C	chr1	33571387	T	C	49792	PASS	0.042385	afr	0.003524	1	134	0.042385
chr1-033571750-G-A	chr1	33571750	G	A	38415	PASS	0.0044164	nfe	0.003727	1	134	0.0044164
chr1-033572373-T-C	chr1	33572373	T	C	3553644	PASS	0.65518	amr	0.4564039999999993	71	134	0.65518
chr1-033572391-GTTTTT-*	chr1	33572391	GTTTTT	*	5102327.97	PASS	0	none	2.2000000000000003e-5	0	124	2.2000000000000003e-5
chr1-033572391-GTTTTT-G	chr1	33572391	GTTTTT	G	5102327.97	PASS	8.4069e-4	amr	4.720000000000004e-4	0	124	8.4069e-4
chr1-033572391-GTTTTT-GGTTTTTT	chr1	33572391	GTTTTT	GGTTTTTT	5102327.97	PASS	0	none	0	0	124	1e-6
chr1-033572391-GTTTTT-GT	chr1	33572391	GTTTTT	GT	5102327.97	PASS	0	none	0.025889	5	124	0.025889
chr1-033572391-GTTTTT-GTT	chr1	33572391	GTTTTT	GTT	5102327.97	PASS	0	none	0.38675699999999985	56	124	0.38675699999999985
chr1-033572391-GTTTTT-GTTT	chr1	33572391	GTTTTT	GTTT	5102327.97	PASS	0	none	0.029921	3	124	0.029921
chr1-033572391-GTTTTT-GTTTT	chr1	33572391	GTTTTT	GTTTT	5102327.97	PASS	0	none	0.12848700000000002	22	124	0.12848700000000002
chr1-033572391-GTTTTT-GTTTTTT	chr1	33572391	GTTTTT	GTTTTTT	5102327.97	PASS	0	none	0.03731200000000002	4	124	0.03731200000000002
chr1-033572391-GTTTTT-GTTTTTTT	chr1	33572391	GTTTTT	GTTTTTTT	5102327.97	PASS	0	none	0.002264	0	124	0.002264
chr1-033572391-GTTTTT-GTTTTTTTT	chr1	33572391	GTTTTT	GTTTTTTTT	5102327.97	PASS	0	none	8.9e-5	0	124	8.9e-5
chr1-033572391-GTTTTT-GTTTTTTTTT	chr1	33572391	GTTTTT	GTTTTTTTTT	5102327.97	PASS	0	none	0	0	124	1e-6
chr1-033572392-T-*	chr1	33572392	T	*	17973	PASS	0	none	0.5335940000000007	79	118	0.5335940000000007
chr1-033572392-T-G	chr1	33572392	T	G	17973	PASS	0.11173	nfe	0.00171799999999999	0	118	0.11173
chr1-033572393-T-*	chr1	33572393	T	*	74	PASS	0	none	0.454465	68	102	0.454465
chr1-033572393-T-G	chr1	33572393	T	G	74	PASS	5.1101e-4	nfe	3.3800000000000046e-4	0	102	5.1101e-4
chr1-033572406-TCCCCCTCATTACTTTGC-*	chr1	33572406	TCCCCCTCATTACTTTGC	*	4313880	PASS	0	none	7.099999999999998e-5	0	130	7.099999999999998e-5
chr1-033572406-TCCCCCTCATTACTTTGC-CCCCCCTCATTACTTTGC	chr1	33572406	TCCCCCTCATTACTTTGC	CCCCCCTCATTACTTTGC	4313880	PASS	0	none	0.4228529999999997	69	130	0.4228529999999997
chr1-033572406-TCCCCCTCATTACTTTGC-T	chr1	33572406	TCCCCCTCATTACTTTGC	T	4313880	PASS	5.2e-7	nfe	0	0	130	1e-6
chr1-033572406-TCCCCCTCATTACTTTGC-TCCCCCCCTCATTACTTTGC	chr1	33572406	TCCCCCTCATTACTTTGC	TCCCCCCCTCATTACTTTGC	4313880	PASS	0	none	7.099999999999998e-5	0	130	7.099999999999998e-5
chr1-033572406-TCCCCCTCATTACTTTGC-TCCCCCCTCATTACTTTGC	chr1	33572406	TCCCCCTCATTACTTTGC	TCCCCCCTCATTACTTTGC	4313880	PASS	0	none	0	0	130	1e-6
chr1-033572406-TCCCCCTCATTACTTTGC-TCCCCTCATTACTTTGC	chr1	33572406	TCCCCCTCATTACTTTGC	TCCCCTCATTACTTTGC	4313880	PASS	0	none	4.270000000000005e-4	0	130	4.270000000000005e-4
chr1-033572406-TCCCCCTCATTACTTTGC-TCCCTCATTACTTTGC	chr1	33572406	TCCCCCTCATTACTTTGC	TCCCTCATTACTTTGC	4313880	PASS	0	none	0	0	130	1e-6
chr1-033572406-TCCCCCTCATTACTTTGC-TCCTCATTACTTTGC	chr1	33572406	TCCCCCTCATTACTTTGC	TCCTCATTACTTTGC	4313880	PASS	0	none	0	0	130	1e-6
chr1-033572406-TCCCCCTCATTACTTTGC-TTCATTACTTTGC	chr1	33572406	TCCCCCTCATTACTTTGC	TTCATTACTTTGC	4313880	PASS	0	none	8.9e-5	0	130	8.9e-5
chr1-033572406-TCCCCCTCATTACTTTGC-TTCCCCCCCTCATTACTTTGC	chr1	33572406	TCCCCCTCATTACTTTGC	TTCCCCCCCTCATTACTTTGC	4313880	PASS	0	none	0	0	130	1e-6
chr1-033572406-TCCCCCTCATTACTTTGC-TTCCCCCCTCATTACTTTGC	chr1	33572406	TCCCCCTCATTACTTTGC	TTCCCCCCTCATTACTTTGC	4313880	PASS	0	none	3.6999999999999985e-5	0	130	3.6999999999999985e-5
chr1-033572406-TCCCCCTCATTACTTTGC-TTTACTTTGC	chr1	33572406	TCCCCCTCATTACTTTGC	TTTACTTTGC	4313880	PASS	0	none	9e-6	0	130	9e-6
chr1-033572614-T-C	chr1	33572614	T	C	12269376	PASS	0.68969	amr	0.4958139999999994	71	134	0.68969
chr1-033572813-A-C	chr1	33572813	A	C	3380870	PASS	0.62333	amr	0.451755	69	132	0.62333
chr1-033577210-A-C	chr1	33577210	A	C	5065126	PASS	0	none	0	0	134	1e-6
chr1-033577210-A-G	chr1	33577210	A	G	5065126	PASS	0.41839	afr	0.34038	42	134	0.41839
chr1-033577234-C-A	chr1	33577234	C	A	2066813	PASS	0.29004	eas	0.126478	21	134	0.29004
chr1-033577258-C-T	chr1	33577258	C	T	318106	PASS	0.13619	afr	0.01396099999999998	1	134	0.13619
chr1-033577569-TCC-T	chr1	33577569	TCC	T	13184060.97	PASS	0	none	9e-6	0	134	9e-6
chr1-033577569-TCC-TC	chr1	33577569	TCC	TC	13184060.97	PASS	0	none	0.983196	134	134	0.983196
chr1-033581046-C-A	chr1	33581046	C	A	3792618	PASS	0.4706	afr	0.3448919999999994	51	134	0.4706
chr1-033586672-C-T	chr1	33586672	C	T	1113875	PASS	0.090909	mid	0.05993200000000001	8	134	0.090909
chr1-033586705-C-T	chr1	33586705	C	T	5156908	PASS	0.35775	nfe	0.28584799999999994	52	134	0.35775
chr1-033587005-A-G	chr1	33587005	A	G	8333857	PASS	0.76001	eas	0.6173170000000002	90	134	0.76001
chr1-033591853-A-C	chr1	33591853	A	C	170633	PASS	0.32421	amr	0.06680700000000002	0	0	0.32421
chr1-033599833-C-T	chr1	33599833	C	T	272	PASS	9.69e-6	nfe	0	1	118	9.69e-6
chr1-033599836-C-T	chr1	33599836	C	T	726789	PASS	0.39943	afr	0.14902200000000002	23	120	0.39943
chr1-033600367-AC-A	chr1	33600367	AC	A	931.97	VQSRTrancheINDEL95.00to96.00	4.78e-5	nfe	9e-6	1	134	4.78e-5
chr1-033600434-C-CA	chr1	33600434	C	CA	1010810.97	PASS	0.22136	afr	0.113924	22	134	0.22136
chr1-033600906-C-T	chr1	33600906	C	T	34645	PASS	0.0045662	afr	8.450000000000003e-4	1	134	0.0045662
chr1-033600967-G-A	chr1	33600967	G	A	156259	PASS	0.0068102	nfe	0.004339	1	134	0.0068102
chr1-033601071-G-A	chr1	33601071	G	A	667	PASS	1.32e-6	nfe	0	1	134	1.32e-6
chr1-033602536-G-A	chr1	33602536	G	A	107479	PASS	0.0048714	mid	0.004697	1	134	0.0048714
chr1-033605226-G-A	chr1	33605226	G	A	13315512	PASS	0.67353	amr	0.5394540000000008	80	134	0.67353
chr1-033605834-C-T	chr1	33605834	C	T	16749301	PASS	0.66846	amr	0.5321760000000008	80	134	0.66846
chr1-033605925-C-T	chr1	33605925	C	T	17535257	PASS	0.67042	amr	0.5292800000000006	80	134	0.67042
chr1-033610950-T-C	chr1	33610950	T	C	2915615	PASS	0.14354	nfe	0.1143	22	134	0.14354
chr1-033611172-G-A	chr1	33611172	G	A	2780	PASS	2.743e-5	nfe	0	1	134	2.743e-5
chr1-033611219-G-A	chr1	33611219	G	A	16795	PASS	5.1159e-4	nfe	1.6699999999999994e-4	1	134	5.1159e-4
chr1-033614384-G-T	chr1	33614384	G	T	386	PASS	2.69e-6	nfe	0	1	134	2.69e-6
chr1-033617596-G-A	chr1	33617596	G	A	1014	PASS	3.1e-6	nfe	0	1	134	3.1e-6
chr1-033617617-G-A	chr1	33617617	G	A	290	PASS	7.2e-7	nfe	0	1	134	1e-6
chr1-033625079-T-C	chr1	33625079	T	C	5004200	PASS	0.1297	eas	0.07773900000000002	11	134	0.1297
chr1-033626532-G-A	chr1	33626532	G	A	7465	PASS	0.00101	nfe	2.7300000000000035e-4	1	134	0.00101
chr1-033633359-C-G	chr1	33633359	C	G	2240888	PASS	0.28464	eas	0.12190700000000002	14	134	0.28464
chr1-033646539-T-C	chr1	33646539	T	C	20288	PASS	0.0069387	afr	9.400000000000004e-4	1	134	0.0069387
chr1-033652518-T-*	chr1	33652518	T	*	19985	PASS	0	none	0	0	134	1e-6
chr1-033652518-T-C	chr1	33652518	T	C	19985	PASS	0.0072864	afr	0.00101199999999999	1	134	0.0072864
chr1-033652591-C-T	chr1	33652591	C	T	24348	PASS	0.0055166	nfe	0.002215	1	134	0.0055166
chr1-033692872-C-T	chr1	33692872	C	T	14159527	PASS	0.50557	mid	0.4012429999999994	50	134	0.50557
chr1-033692882-C-A	chr1	33692882	C	A	14198736	PASS	0	none	9e-6	0	134	9e-6
chr1-033692882-C-T	chr1	33692882	C	T	14198736	PASS	0.50508	mid	0.4012429999999994	50	134	0.50508
chr1-033698686-A-G	chr1	33698686	A	G	6161350	PASS	0.49903	mid	0.4135979999999996	52	134	0.49903
chr1-033699084-T-G	chr1	33699084	T	G	176431	PASS	0.09244	afr	0.012098	1	134	0.09244
chr1-033700470-T-C	chr1	33700470	T	C	99555	PASS	0.0095098	nfe	0.004135	1	134	0.0095098
chr1-033700755-C-G	chr1	33700755	C	G	6834561	PASS	0.47136	mid	0.3811049999999997	52	134	0.47136
chr1-033709409-C-T	chr1	33709409	C	T	2567	PASS	2.663e-5	nfe	5.2999999999999994e-5	1	134	5.2999999999999994e-5
chr1-033709431-TAAAAAA-*	chr1	33709431	TAAAAAA	*	109746	ExcessHet	0	none	1.27e-4	0	124	1.27e-4
chr1-033709431-TAAAAAA-AAAAAAA	chr1	33709431	TAAAAAA	AAAAAAA	109746	ExcessHet	0	none	0.002314	0	124	0.002314
chr1-033709431-TAAAAAA-T	chr1	33709431	TAAAAAA	T	109746	ExcessHet	0	none	0	0	124	1e-6
chr1-033709431-TAAAAAA-TAAAA	chr1	33709431	TAAAAAA	TAAAA	109746	ExcessHet	0	none	3.6999999999999985e-5	0	124	3.6999999999999985e-5
chr1-033709431-TAAAAAA-TAAAAA	chr1	33709431	TAAAAAA	TAAAAA	109746	ExcessHet	0	none	0.06837	7	124	0.06837
chr1-033709431-TAAAAAA-TAAAAAAA	chr1	33709431	TAAAAAA	TAAAAAAA	109746	ExcessHet	0	none	0.01125799999999999	0	124	0.01125799999999999
chr1-033709431-TAAAAAA-TAAAAAAAAAAAAA	chr1	33709431	TAAAAAA	TAAAAAAAAAAAAA	109746	ExcessHet	0	none	0	0	124	1e-6
chr1-033709432-A-*	chr1	33709432	A	*	157	PASS	0	none	0.068486	7	114	0.068486
chr1-033709432-A-T	chr1	33709432	A	T	157	PASS	0	none	7.099999999999998e-5	0	114	7.099999999999998e-5
chr1-033714705-G-A	chr1	33714705	G	A	2506	PASS	1.4346e-4	sas	9e-6	1	134	1.4346e-4
chr1-033716537-G-A	chr1	33716537	G	A	43762	PASS	0.0028346	nfe	0.00113199999999999	1	134	0.0028346
chr1-033716537-G-C	chr1	33716537	G	C	43762	PASS	0	none	9e-6	0	134	9e-6
chr1-033716537-G-GCTTTTTTTTTT	chr1	33716537	G	GCTTTTTTTTTT	43762	PASS	0	none	0	0	134	1e-6
chr1-033716537-G-GTTTTTTTTTTT	chr1	33716537	G	GTTTTTTTTTTT	43762	PASS	0	none	3.3800000000000046e-4	0	134	3.3800000000000046e-4
chr1-033716537-G-T	chr1	33716537	G	T	43762	PASS	0	none	2.09e-4	0	134	2.09e-4
chr1-033724267-C-T	chr1	33724267	C	T	696018	PASS	0.11805	eas	0.02242600000000002	4	134	0.11805
chr1-033724288-G-A	chr1	33724288	G	A	922344	PASS	0.094636	amr	0.02618700000000001	3	134	0.094636
chr1-033724317-C-*	chr1	33724317	C	*	25803149	PASS	0	none	0	0	134	1e-6
chr1-033724317-C-T	chr1	33724317	C	T	25803149	PASS	0.98937	eas	0.6650990000000004	81	134	0.98937
chr1-033724843-G-A	chr1	33724843	G	A	344504	PASS	0.11687	eas	0.02126200000000002	4	134	0.11687
chr1-033725350-C-G	chr1	33725350	C	G	134560	PASS	0.0073452	nfe	0.003753	1	134	0.0073452
chr1-033726450-G-A	chr1	33726450	G	A	49760	PASS	0.034624	afr	0.003778	1	134	0.034624
chr1-033726515-G-C	chr1	33726515	G	C	333041	PASS	6.0472e-4	afr	0	0	134	6.0472e-4
chr1-033726515-G-T	chr1	33726515	G	T	333041	PASS	0.086702	amr	0.02314100000000001	1	134	0.086702
chr1-033743347-G-A	chr1	33743347	G	A	997557	PASS	0.089299	amr	0.023379	1	134	0.089299
chr1-033772311-G-A	chr1	33772311	G	A	125885	PASS	0.033688	mid	0.02244300000000002	2	118	0.033688
chr1-033772447-C-A	chr1	33772447	C	A	150923	PASS	0.017626	nfe	0.01073799999999998	3	134	0.017626
chr1-033772545-G-A	chr1	33772545	G	A	1400172	PASS	0.15682	sas	0.08827800000000001	6	134	0.15682
chr1-033772682-T-C	chr1	33772682	T	C	8710661	PASS	0.50423	afr	0.29948399999999986	25	134	0.50423
chr1-033788483-G-A	chr1	33788483	G	A	24713	PASS	0.057407	amr	0.00179199999999999	1	134	0.057407
chr1-033788507-CAAAAAA-AAAAAAA	chr1	33788507	CAAAAAA	AAAAAAA	2386955	ExcessHet	0	none	9e-6	0	118	9e-6
chr1-033788507-CAAAAAA-C	chr1	33788507	CAAAAAA	C	2386955	ExcessHet	3.18e-6	nfe	5.2999999999999994e-5	0	118	5.2999999999999994e-5
chr1-033788507-CAAAAAA-CA	chr1	33788507	CAAAAAA	CA	2386955	ExcessHet	0	none	3.160000000000005e-4	0	118	3.160000000000005e-4
chr1-033788507-CAAAAAA-CAA	chr1	33788507	CAAAAAA	CAA	2386955	ExcessHet	0	none	0.003269	0	118	0.003269
chr1-033788507-CAAAAAA-CAAA	chr1	33788507	CAAAAAA	CAAA	2386955	ExcessHet	0	none	0.01419099999999998	2	118	0.01419099999999998
chr1-033788507-CAAAAAA-CAAAA	chr1	33788507	CAAAAAA	CAAAA	2386955	ExcessHet	0	none	0.05742000000000001	7	118	0.05742000000000001
chr1-033788507-CAAAAAA-CAAAAA	chr1	33788507	CAAAAAA	CAAAAA	2386955	ExcessHet	0	none	0.17084300000000002	19	118	0.17084300000000002
chr1-033788507-CAAAAAA-CAAAAAAA	chr1	33788507	CAAAAAA	CAAAAAAA	2386955	ExcessHet	0	none	0.29724899999999976	40	118	0.29724899999999976
chr1-033788507-CAAAAAA-CAAAAAAAA	chr1	33788507	CAAAAAA	CAAAAAAAA	2386955	ExcessHet	0	none	0.056083	7	118	0.056083
chr1-033788507-CAAAAAA-CAAAAAAAAA	chr1	33788507	CAAAAAA	CAAAAAAAAA	2386955	ExcessHet	0	none	0.004977	0	118	0.004977
chr1-033788507-CAAAAAA-CAAAAAAAAAA	chr1	33788507	CAAAAAA	CAAAAAAAAAA	2386955	ExcessHet	0	none	2.9400000000000004e-4	0	118	2.9400000000000004e-4
chr1-033788507-CAAAAAA-CAAAAAAAAAAA	chr1	33788507	CAAAAAA	CAAAAAAAAAAA	2386955	ExcessHet	0	none	2.2000000000000003e-5	0	118	2.2000000000000003e-5
chr1-033788507-CAAAAAA-TAAAAAA	chr1	33788507	CAAAAAA	TAAAAAA	2386955	ExcessHet	0	none	9e-6	0	118	9e-6
chr1-033788510-A-*	chr1	33788510	A	*	500	VQSRTrancheSNP99.80to99.90	0	none	0.01915900000000001	2	102	0.01915900000000001
chr1-033788510-A-C	chr1	33788510	A	C	500	VQSRTrancheSNP99.80to99.90	2.722e-5	nfe	7.099999999999998e-5	0	102	7.099999999999998e-5
chr1-033788815-C-T	chr1	33788815	C	T	2963865	PASS	0.37101	afr	0.2720379999999999	34	132	0.37101
chr1-033792459-C-T	chr1	33792459	C	T	25939	PASS	0.002548	sas	6.340000000000003e-4	1	134	0.002548
chr1-033804897-G-A	chr1	33804897	G	A	39360399	PASS	0.96473	eas	0.7582780000000007	101	134	0.96473
chr1-033804965-G-T	chr1	33804965	G	T	80686	PASS	0.0051629	nfe	0.001991	1	134	0.0051629
chr1-033810609-TA-T	chr1	33810609	TA	T	3444800.97	ExcessHet	0.0018003	nfe	0.006419	0	118	0.006419
chr1-033810609-TA-TAA	chr1	33810609	TA	TAA	3444800.97	ExcessHet	0	none	0.4275259999999998	57	118	0.4275259999999998
chr1-033810609-TA-TAAA	chr1	33810609	TA	TAAA	3444800.97	ExcessHet	0	none	0.05122200000000001	4	118	0.05122200000000001
chr1-033810609-TA-TAAAA	chr1	33810609	TA	TAAAA	3444800.97	ExcessHet	0	none	9.400000000000004e-4	0	118	9.400000000000004e-4
chr1-033819604-G-A	chr1	33819604	G	A	18222	PASS	0.0017886	nfe	0.00101199999999999	2	134	0.0017886
chr1-033819741-G-A	chr1	33819741	G	A	15893031	PASS	0.68647	eas	0.5343940000000007	80	134	0.68647
chr1-033819780-C-T	chr1	33819780	C	T	17651211	PASS	0.68642	eas	0.5360720000000008	80	134	0.68642
chr1-033820394-G-*	chr1	33820394	G	*	9534478	PASS	0	none	0	0	134	1e-6
chr1-033820394-G-A	chr1	33820394	G	A	9534478	PASS	0.63469	eas	0.4937849999999994	80	134	0.63469
chr1-033820564-GCAAAAA-*	chr1	33820564	GCAAAAA	*	16508	VQSRTrancheINDEL99.95to100.00	0	none	9.869999999999992e-4	0	90	9.869999999999992e-4
chr1-033820564-GCAAAAA-ACAAAAA	chr1	33820564	GCAAAAA	ACAAAAA	16508	VQSRTrancheINDEL99.95to100.00	0	none	8.9e-5	0	90	8.9e-5
chr1-033820564-GCAAAAA-CCAAAAA	chr1	33820564	GCAAAAA	CCAAAAA	16508	VQSRTrancheINDEL99.95to100.00	0	none	1.47e-4	1	90	1.47e-4
chr1-033820564-GCAAAAA-G	chr1	33820564	GCAAAAA	G	16508	VQSRTrancheINDEL99.95to100.00	1.13e-6	nfe	0	0	90	1.13e-6
chr1-033820564-GCAAAAA-GA	chr1	33820564	GCAAAAA	GA	16508	VQSRTrancheINDEL99.95to100.00	0	none	9e-6	0	90	9e-6
chr1-033820564-GCAAAAA-GAA	chr1	33820564	GCAAAAA	GAA	16508	VQSRTrancheINDEL99.95to100.00	0	none	1.27e-4	0	90	1.27e-4
chr1-033820564-GCAAAAA-GAAA	chr1	33820564	GCAAAAA	GAAA	16508	VQSRTrancheINDEL99.95to100.00	0	none	3.160000000000005e-4	0	90	3.160000000000005e-4
chr1-033820564-GCAAAAA-GAAAA	chr1	33820564	GCAAAAA	GAAAA	16508	VQSRTrancheINDEL99.95to100.00	0	none	7.970000000000003e-4	0	90	7.970000000000003e-4
chr1-033820564-GCAAAAA-GAAAAA	chr1	33820564	GCAAAAA	GAAAAA	16508	VQSRTrancheINDEL99.95to100.00	0	none	0.002637	0	90	0.002637
chr1-033820564-GCAAAAA-GAAAACAAAAA	chr1	33820564	GCAAAAA	GAAAACAAAAA	16508	VQSRTrancheINDEL99.95to100.00	0	none	0	0	90	1e-6
chr1-033820564-GCAAAAA-GAAACAAAAA	chr1	33820564	GCAAAAA	GAAACAAAAA	16508	VQSRTrancheINDEL99.95to100.00	0	none	5.2999999999999994e-5	0	90	5.2999999999999994e-5
chr1-033820564-GCAAAAA-GAACAAAAA	chr1	33820564	GCAAAAA	GAACAAAAA	16508	VQSRTrancheINDEL99.95to100.00	0	none	1.47e-4	0	90	1.47e-4
chr1-033820564-GCAAAAA-GACAAAAA	chr1	33820564	GCAAAAA	GACAAAAA	16508	VQSRTrancheINDEL99.95to100.00	0	none	1.88e-4	0	90	1.88e-4
chr1-033820565-CAAAAAAAAAAAAAAAA-*	chr1	33820565	CAAAAAAAAAAAAAAAA	*	2515111	ExcessHet	0	none	0.004107	0	108	0.004107
chr1-033820565-CAAAAAAAAAAAAAAAA-AAAAAAAAAAAAAAAAA	chr1	33820565	CAAAAAAAAAAAAAAAA	AAAAAAAAAAAAAAAAA	2515111	ExcessHet	0	none	0.01208999999999999	0	108	0.01208999999999999
chr1-033820565-CAAAAAAAAAAAAAAAA-C	chr1	33820565	CAAAAAAAAAAAAAAAA	C	2515111	ExcessHet	0	none	0	0	108	1e-6
chr1-033820565-CAAAAAAAAAAAAAAAA-CAAAA	chr1	33820565	CAAAAAAAAAAAAAAAA	CAAAA	2515111	ExcessHet	0	none	2.2000000000000003e-5	0	108	2.2000000000000003e-5
chr1-033820565-CAAAAAAAAAAAAAAAA-CAAAAA	chr1	33820565	CAAAAAAAAAAAAAAAA	CAAAAA	2515111	ExcessHet	0	none	9e-6	0	108	9e-6
chr1-033820565-CAAAAAAAAAAAAAAAA-CAAAAAA	chr1	33820565	CAAAAAAAAAAAAAAAA	CAAAAAA	2515111	ExcessHet	0	none	3.6999999999999985e-5	0	108	3.6999999999999985e-5
chr1-033820565-CAAAAAAAAAAAAAAAA-CAAAAAAA	chr1	33820565	CAAAAAAAAAAAAAAAA	CAAAAAAA	2515111	ExcessHet	0	none	2.9400000000000004e-4	0	108	2.9400000000000004e-4
chr1-033820565-CAAAAAAAAAAAAAAAA-CAAAAAAAA	chr1	33820565	CAAAAAAAAAAAAAAAA	CAAAAAAAA	2515111	ExcessHet	0	none	8.68e-4	0	108	8.68e-4
chr1-033820565-CAAAAAAAAAAAAAAAA-CAAAAAAAAA	chr1	33820565	CAAAAAAAAAAAAAAAA	CAAAAAAAAA	2515111	ExcessHet	0	none	0.002388	0	108	0.002388
chr1-033820565-CAAAAAAAAAAAAAAAA-CAAAAAAAAAA	chr1	33820565	CAAAAAAAAAAAAAAAA	CAAAAAAAAAA	2515111	ExcessHet	0	none	0.007374	2	108	0.007374
chr1-033820565-CAAAAAAAAAAAAAAAA-CAAAAAAAAAAA	chr1	33820565	CAAAAAAAAAAAAAAAA	CAAAAAAAAAAA	2515111	ExcessHet	0	none	0.015632	4	108	0.015632
chr1-033820565-CAAAAAAAAAAAAAAAA-CAAAAAAAAAAAA	chr1	33820565	CAAAAAAAAAAAAAAAA	CAAAAAAAAAAAA	2515111	ExcessHet	0	none	0.02810400000000001	4	108	0.02810400000000001
chr1-033820565-CAAAAAAAAAAAAAAAA-CAAAAAAAAAAAAA	chr1	33820565	CAAAAAAAAAAAAAAAA	CAAAAAAAAAAAAA	2515111	ExcessHet	0	none	0.060959	8	108	0.060959
chr1-033820565-CAAAAAAAAAAAAAAAA-CAAAAAAAAAAAAAA	chr1	33820565	CAAAAAAAAAAAAAAAA	CAAAAAAAAAAAAAA	2515111	ExcessHet	0	none	0.11362800000000002	16	108	0.11362800000000002
chr1-033820565-CAAAAAAAAAAAAAAAA-CAAAAAAAAAAAAAAA	chr1	33820565	CAAAAAAAAAAAAAAAA	CAAAAAAAAAAAAAAA	2515111	ExcessHet	0	none	0.177042	37	108	0.177042
chr1-033820565-CAAAAAAAAAAAAAAAA-CAAAAAAAAAAAAAAAAA	chr1	33820565	CAAAAAAAAAAAAAAAA	CAAAAAAAAAAAAAAAAA	2515111	ExcessHet	0	none	0.02945700000000001	3	108	0.02945700000000001
chr1-033820565-CAAAAAAAAAAAAAAAA-CAAAAAAAAAAAAAAAAAA	chr1	33820565	CAAAAAAAAAAAAAAAA	CAAAAAAAAAAAAAAAAAA	2515111	ExcessHet	0	none	0.024818	2	108	0.024818
chr1-033820565-CAAAAAAAAAAAAAAAA-CAAAAAAAAAAAAAAAAAAA	chr1	33820565	CAAAAAAAAAAAAAAAA	CAAAAAAAAAAAAAAAAAAA	2515111	ExcessHet	0	none	0.01002599999999998	0	108	0.01002599999999998
chr1-033820565-CAAAAAAAAAAAAAAAA-CAAAAAAAAAAAAAAAAAAAA	chr1	33820565	CAAAAAAAAAAAAAAAA	CAAAAAAAAAAAAAAAAAAAA	2515111	ExcessHet	0	none	0.003268	0	108	0.003268
chr1-033820565-CAAAAAAAAAAAAAAAA-CAAAAAAAAAAAAAAAAAAAAA	chr1	33820565	CAAAAAAAAAAAAAAAA	CAAAAAAAAAAAAAAAAAAAAA	2515111	ExcessHet	0	none	0.00113099999999999	0	108	0.00113099999999999
chr1-033820565-CAAAAAAAAAAAAAAAA-CAAAAAAAAAAAAAAAAAAAAAA	chr1	33820565	CAAAAAAAAAAAAAAAA	CAAAAAAAAAAAAAAAAAAAAAA	2515111	ExcessHet	0	none	2.9400000000000004e-4	0	108	2.9400000000000004e-4
chr1-033820565-CAAAAAAAAAAAAAAAA-CAAAAAAAAAAAAAAAAAAAAAAA	chr1	33820565	CAAAAAAAAAAAAAAAA	CAAAAAAAAAAAAAAAAAAAAAAA	2515111	ExcessHet	0	none	4.270000000000005e-4	0	108	4.270000000000005e-4
chr1-033820565-CAAAAAAAAAAAAAAAA-CAAAAAAAAAAAAAAAAAAAAAAAA	chr1	33820565	CAAAAAAAAAAAAAAAA	CAAAAAAAAAAAAAAAAAAAAAAAA	2515111	ExcessHet	0	none	4.05e-4	0	108	4.05e-4
chr1-033820565-CAAAAAAAAAAAAAAAA-CAAAAAAAAAAAAAAAAAAAAAAAAA	chr1	33820565	CAAAAAAAAAAAAAAAA	CAAAAAAAAAAAAAAAAAAAAAAAAA	2515111	ExcessHet	0	none	1.88e-4	0	108	1.88e-4
chr1-033820565-CAAAAAAAAAAAAAAAA-CAAAAAAAAAAAAAAAAAAAAAAAAAA	chr1	33820565	CAAAAAAAAAAAAAAAA	CAAAAAAAAAAAAAAAAAAAAAAAAAA	2515111	ExcessHet	0	none	3.6999999999999985e-5	0	108	3.6999999999999985e-5
chr1-033820565-CAAAAAAAAAAAAAAAA-CAAAAAAAAAAAAAAAAAAAAAAAAAAA	chr1	33820565	CAAAAAAAAAAAAAAAA	CAAAAAAAAAAAAAAAAAAAAAAAAAAA	2515111	ExcessHet	0	none	5.2999999999999994e-5	0	108	5.2999999999999994e-5
chr1-033820565-CAAAAAAAAAAAAAAAA-CAAAAAAAAAAAAAAAAAAAAAAAAAAAA	chr1	33820565	CAAAAAAAAAAAAAAAA	CAAAAAAAAAAAAAAAAAAAAAAAAAAAA	2515111	ExcessHet	0	none	9e-6	0	108	9e-6
chr1-033820565-CAAAAAAAAAAAAAAAA-CAAAAAAAAAAAAAAAAAAAAAAAAAAAAA	chr1	33820565	CAAAAAAAAAAAAAAAA	CAAAAAAAAAAAAAAAAAAAAAAAAAAAAA	2515111	ExcessHet	0	none	0	0	108	1e-6
chr1-033820565-CAAAAAAAAAAAAAAAA-CAAAAAAAAAAAAAAAAAAAAAAAAAAAAAAA	chr1	33820565	CAAAAAAAAAAAAAAAA	CAAAAAAAAAAAAAAAAAAAAAAAAAAAAAAA	2515111	ExcessHet	0	none	9e-6	0	108	9e-6
chr1-033820565-CAAAAAAAAAAAAAAAA-CAAAAAAAAAAAAAAAAAAAAAAAAAAAAAAAA	chr1	33820565	CAAAAAAAAAAAAAAAA	CAAAAAAAAAAAAAAAAAAAAAAAAAAAAAAAA	2515111	ExcessHet	0	none	0	0	108	1e-6
chr1-033820565-CAAAAAAAAAAAAAAAA-CAAAAAAAAAAAAAAAAAAAAAAAAAAAAAAAAA	chr1	33820565	CAAAAAAAAAAAAAAAA	CAAAAAAAAAAAAAAAAAAAAAAAAAAAAAAAAA	2515111	ExcessHet	0	none	2.2000000000000003e-5	0	108	2.2000000000000003e-5
chr1-033820565-CAAAAAAAAAAAAAAAA-CAAAAAAAAAAAAAAAAAAAAAAAAAAAAAAAAAA	chr1	33820565	CAAAAAAAAAAAAAAAA	CAAAAAAAAAAAAAAAAAAAAAAAAAAAAAAAAAA	2515111	ExcessHet	0	none	9e-6	0	108	9e-6
chr1-033820565-CAAAAAAAAAAAAAAAA-CAAAAAAAAAAAAAAAAAAAAAAAAAAAAAAAAAAA	chr1	33820565	CAAAAAAAAAAAAAAAA	CAAAAAAAAAAAAAAAAAAAAAAAAAAAAAAAAAAA	2515111	ExcessHet	0	none	5.2999999999999994e-5	0	108	5.2999999999999994e-5
chr1-033820565-CAAAAAAAAAAAAAAAA-CAAAAAAAAAAAAAAAAAAAAAAAAAAAAAAAAAAAAA	chr1	33820565	CAAAAAAAAAAAAAAAA	CAAAAAAAAAAAAAAAAAAAAAAAAAAAAAAAAAAAAA	2515111	ExcessHet	0	none	9e-6	0	108	9e-6
chr1-033820565-CAAAAAAAAAAAAAAAA-CAAAAAAAAAAAAAAAAAAAAAAAAAAAAAAAAAAAAAAAA	chr1	33820565	CAAAAAAAAAAAAAAAA	CAAAAAAAAAAAAAAAAAAAAAAAAAAAAAAAAAAAAAAAA	2515111	ExcessHet	0	none	9e-6	0	108	9e-6
chr1-033820565-CAAAAAAAAAAAAAAAA-CAAAAAAAAAAAAAAAAAAAAAAAAAAAAAAAAAAAAAAAAAA	chr1	33820565	CAAAAAAAAAAAAAAAA	CAAAAAAAAAAAAAAAAAAAAAAAAAAAAAAAAAAAAAAAAAA	2515111	ExcessHet	0	none	9e-6	0	108	9e-6
chr1-033820565-CAAAAAAAAAAAAAAAA-CAAAAAAAAAAAAAAAAAAAAAAAAAAAAAAAAAAAAAAAAAAAAAAAAAA	chr1	33820565	CAAAAAAAAAAAAAAAA	CAAAAAAAAAAAAAAAAAAAAAAAAAAAAAAAAAAAAAAAAAAAAAAAAAA	2515111	ExcessHet	0	none	0	0	108	1e-6
chr1-033820565-CAAAAAAAAAAAAAAAA-CAAAAAAAAAAAAACAAAAAAAAAAAAAAAAA	chr1	33820565	CAAAAAAAAAAAAAAAA	CAAAAAAAAAAAAACAAAAAAAAAAAAAAAAA	2515111	ExcessHet	0	none	0	0	108	1e-6
chr1-033820565-CAAAAAAAAAAAAAAAA-CAAAACAAAAAAAAAAAAAAAAAAAAAA	chr1	33820565	CAAAAAAAAAAAAAAAA	CAAAACAAAAAAAAAAAAAAAAAAAAAA	2515111	ExcessHet	0	none	9e-6	0	108	9e-6
chr1-033820565-CAAAAAAAAAAAAAAAA-CAAAAGAAAAAAAAAAAAAAAAAAA	chr1	33820565	CAAAAAAAAAAAAAAAA	CAAAAGAAAAAAAAAAAAAAAAAAA	2515111	ExcessHet	0	none	0	0	108	1e-6
chr1-033820565-CAAAAAAAAAAAAAAAA-GAAAAAAAAAAAAAAAA	chr1	33820565	CAAAAAAAAAAAAAAAA	GAAAAAAAAAAAAAAAA	2515111	ExcessHet	0	none	3.160000000000005e-4	0	108	3.160000000000005e-4
chr1-033820566-A-*	chr1	33820566	A	*	110	PASS	0	none	0.3761299999999996	50	102	0.3761299999999996
chr1-033820566-A-C	chr1	33820566	A	C	110	PASS	9.646e-5	nfe	4.500000000000005e-4	0	102	4.500000000000005e-4
chr1-033820568-A-*	chr1	33820568	A	*	86	PASS	0	none	0.137349	15	60	0.137349
chr1-033820568-A-C	chr1	33820568	A	C	86	PASS	0	none	1.6699999999999994e-4	0	60	1.6699999999999994e-4
chr1-033820569-A-*	chr1	33820569	A	*	238	VQSRTrancheSNP99.90to99.95	0	none	0.066162	4	70	0.066162
chr1-033820569-A-C	chr1	33820569	A	C	238	VQSRTrancheSNP99.90to99.95	0	none	1.27e-4	0	70	1.27e-4
chr1-033820588-A-*	chr1	33820588	A	*	7716146	PASS	0	none	3.6999999999999985e-5	0	128	3.6999999999999985e-5
chr1-033820588-A-AAAAAAAAAAAAAAAAAAAAAAAAAAAAAAAAAAAC	chr1	33820588	A	AAAAAAAAAAAAAAAAAAAAAAAAAAAAAAAAAAAC	7716146	PASS	0	none	0	0	128	1e-6
chr1-033820588-A-AAAAAAAAAAAAAAAAAAAAAAAAAAAC	chr1	33820588	A	AAAAAAAAAAAAAAAAAAAAAAAAAAAC	7716146	PASS	0	none	0	0	128	1e-6
chr1-033820588-A-AAAAAAAAAAAAAAAAAAAAAAAAAC	chr1	33820588	A	AAAAAAAAAAAAAAAAAAAAAAAAAC	7716146	PASS	0	none	0	0	128	1e-6
chr1-033820588-A-AAAAAAAAAAAAAAAAAAAAC	chr1	33820588	A	AAAAAAAAAAAAAAAAAAAAC	7716146	PASS	0	none	9e-6	0	128	9e-6
chr1-033820588-A-AAAAAAAAAAAAAAAAAAC	chr1	33820588	A	AAAAAAAAAAAAAAAAAAC	7716146	PASS	5.9e-7	nfe	0	0	128	1e-6
chr1-033820588-A-AAAAAAAAAAAAAAAAAC	chr1	33820588	A	AAAAAAAAAAAAAAAAAC	7716146	PASS	0	none	0	0	128	1e-6
chr1-033820588-A-AAAAAAAAAAAAAAAAC	chr1	33820588	A	AAAAAAAAAAAAAAAAC	7716146	PASS	5.9e-7	nfe	0	0	128	1e-6
chr1-033820588-A-AAAAAAAAAAAAAAAC	chr1	33820588	A	AAAAAAAAAAAAAAAC	7716146	PASS	0	none	9e-6	0	128	9e-6
chr1-033820588-A-AAAAAAAAAAC	chr1	33820588	A	AAAAAAAAAAC	7716146	PASS	4.777e-5	sas	0	0	128	4.777e-5
chr1-033820588-A-AAAAAAAAAC	chr1	33820588	A	AAAAAAAAAC	7716146	PASS	2.526e-5	sas	9e-6	0	128	2.526e-5
chr1-033820588-A-AAAAAAAAC	chr1	33820588	A	AAAAAAAAC	7716146	PASS	5.172e-5	afr	8.9e-5	0	128	8.9e-5
chr1-033820588-A-AAAAAAAC	chr1	33820588	A	AAAAAAAC	7716146	PASS	1.002e-4	sas	0	0	128	1.002e-4
chr1-033820588-A-AAAAAAC	chr1	33820588	A	AAAAAAC	7716146	PASS	1.138e-4	sas	2.09e-4	0	128	2.09e-4
chr1-033820588-A-AAAAAC	chr1	33820588	A	AAAAAC	7716146	PASS	3.6787e-4	sas	2.7300000000000035e-4	0	128	3.6787e-4
chr1-033820588-A-AAAAC	chr1	33820588	A	AAAAC	7716146	PASS	0.0013539	sas	6.330000000000003e-4	0	128	0.0013539
chr1-033820588-A-AAAC	chr1	33820588	A	AAAC	7716146	PASS	0.0037222	sas	0.003397	0	128	0.0037222
chr1-033820588-A-AAC	chr1	33820588	A	AAC	7716146	PASS	0.0090185	afr	0.01047499999999999	0	128	0.01047499999999999
chr1-033820588-A-AC	chr1	33820588	A	AC	7716146	PASS	0.030696	afr	0.02289900000000001	2	128	0.030696
chr1-033820588-A-ACAAAAAAAAAATAATGGGCTATAAAAAAAAAAAAAAAAAAAAAAAAAAAC	chr1	33820588	A	ACAAAAAAAAAATAATGGGCTATAAAAAAAAAAAAAAAAAAAAAAAAAAAC	7716146	PASS	0	none	9e-6	0	128	9e-6
chr1-033820588-A-C	chr1	33820588	A	C	7716146	PASS	0.82509	afr	0.5233510000000007	80	128	0.82509
chr1-033825783-G-A	chr1	33825783	G	A	2551	PASS	2.716e-5	nfe	9e-6	1	134	2.716e-5
chr1-033846897-A-G	chr1	33846897	A	G	1378	PASS	3.4291e-4	mid	9e-6	1	134	3.4291e-4
chr1-033847126-C-T	chr1	33847126	C	T	683	PASS	1.504e-5	nfe	9e-6	1	134	1.504e-5
chr1-033862342-T-C	chr1	33862342	T	C	1523	PASS	0.0016537	nfe	6.780000000000002e-4	0	0	0.0016537
chr1-033862343-CTGTGTGTGTGTGTGTGTGTGTGTG-C	chr1	33862343	CTGTGTGTGTGTGTGTGTGTGTGTG	C	20179	PASS	0	none	0	0	0	1e-6
chr1-033862343-CTGTGTGTGTGTGTGTGTGTGTGTG-CTGTG	chr1	33862343	CTGTGTGTGTGTGTGTGTGTGTGTG	CTGTG	20179	PASS	0	none	9e-6	0	0	9e-6
chr1-033862343-CTGTGTGTGTGTGTGTGTGTGTGTG-CTGTGTG	chr1	33862343	CTGTGTGTGTGTGTGTGTGTGTGTG	CTGTGTG	20179	PASS	0	none	9e-6	0	0	9e-6
chr1-033862343-CTGTGTGTGTGTGTGTGTGTGTGTG-CTGTGTGTG	chr1	33862343	CTGTGTGTGTGTGTGTGTGTGTGTG	CTGTGTGTG	20179	PASS	0	none	9e-6	0	0	9e-6
chr1-033862343-CTGTGTGTGTGTGTGTGTGTGTGTG-CTGTGTGTGTGTG	chr1	33862343	CTGTGTGTGTGTGTGTGTGTGTGTG	CTGTGTGTGTGTG	20179	PASS	0	none	8.9e-5	0	0	8.9e-5
chr1-033862343-CTGTGTGTGTGTGTGTGTGTGTGTG-CTGTGTGTGTGTGTG	chr1	33862343	CTGTGTGTGTGTGTGTGTGTGTGTG	CTGTGTGTGTGTGTG	20179	PASS	0	none	3.6999999999999985e-5	0	0	3.6999999999999985e-5
chr1-033862343-CTGTGTGTGTGTGTGTGTGTGTGTG-CTGTGTGTGTGTGTGTG	chr1	33862343	CTGTGTGTGTGTGTGTGTGTGTGTG	CTGTGTGTGTGTGTGTG	20179	PASS	0	none	8.9e-5	0	0	8.9e-5
chr1-033862343-CTGTGTGTGTGTGTGTGTGTGTGTG-CTGTGTGTGTGTGTGTGTG	chr1	33862343	CTGTGTGTGTGTGTGTGTGTGTGTG	CTGTGTGTGTGTGTGTGTG	20179	PASS	0	none	3.590000000000004e-4	0	0	3.590000000000004e-4
chr1-033862343-CTGTGTGTGTGTGTGTGTGTGTGTG-CTGTGTGTGTGTGTGTGTGTG	chr1	33862343	CTGTGTGTGTGTGTGTGTGTGTGTG	CTGTGTGTGTGTGTGTGTGTG	20179	PASS	0	none	0.00107999999999999	0	0	0.00107999999999999
chr1-033862343-CTGTGTGTGTGTGTGTGTGTGTGTG-CTGTGTGTGTGTGTGTGTGTGTG	chr1	33862343	CTGTGTGTGTGTGTGTGTGTGTGTG	CTGTGTGTGTGTGTGTGTGTGTG	20179	PASS	0	none	8.890000000000005e-4	0	0	8.890000000000005e-4
chr1-033862343-CTGTGTGTGTGTGTGTGTGTGTGTG-CTGTGTGTGTGTGTGTGTGTGTGTGTG	chr1	33862343	CTGTGTGTGTGTGTGTGTGTGTGTG	CTGTGTGTGTGTGTGTGTGTGTGTGTG	20179	PASS	0	none	0.00178599999999999	0	0	0.00178599999999999
chr1-033862343-CTGTGTGTGTGTGTGTGTGTGTGTG-CTGTGTGTGTGTGTGTGTGTGTGTGTGTG	chr1	33862343	CTGTGTGTGTGTGTGTGTGTGTGTG	CTGTGTGTGTGTGTGTGTGTGTGTGTGTG	20179	PASS	0	none	0.00151599999999999	0	0	0.00151599999999999
chr1-033862343-CTGTGTGTGTGTGTGTGTGTGTGTG-CTGTGTGTGTGTGTGTGTGTGTGTGTGTGTG	chr1	33862343	CTGTGTGTGTGTGTGTGTGTGTGTG	CTGTGTGTGTGTGTGTGTGTGTGTGTGTGTG	20179	PASS	0	none	9.839999999999994e-4	0	0	9.839999999999994e-4
chr1-033862343-CTGTGTGTGTGTGTGTGTGTGTGTG-CTGTGTGTGTGTGTGTGTGTGTGTGTGTGTGTG	chr1	33862343	CTGTGTGTGTGTGTGTGTGTGTGTG	CTGTGTGTGTGTGTGTGTGTGTGTGTGTGTGTG	20179	PASS	0	none	0.00124899999999999	0	0	0.00124899999999999
chr1-033862343-CTGTGTGTGTGTGTGTGTGTGTGTG-CTGTGTGTGTGTGTGTGTGTGTGTGTGTGTGTGTG	chr1	33862343	CTGTGTGTGTGTGTGTGTGTGTGTG	CTGTGTGTGTGTGTGTGTGTGTGTGTGTGTGTGTG	20179	PASS	0	none	9.839999999999994e-4	0	0	9.839999999999994e-4
chr1-033862343-CTGTGTGTGTGTGTGTGTGTGTGTG-CTGTGTGTGTGTGTGTGTGTGTGTGTGTGTGTGTGTG	chr1	33862343	CTGTGTGTGTGTGTGTGTGTGTGTG	CTGTGTGTGTGTGTGTGTGTGTGTGTGTGTGTGTGTG	20179	PASS	0	none	4.03e-4	0	0	4.03e-4
chr1-033862343-CTGTGTGTGTGTGTGTGTGTGTGTG-CTGTGTGTGTGTGTGTGTGTGTGTGTGTGTGTGTGTGTG	chr1	33862343	CTGTGTGTGTGTGTGTGTGTGTGTG	CTGTGTGTGTGTGTGTGTGTGTGTGTGTGTGTGTGTGTG	20179	PASS	0	none	3.150000000000005e-4	0	0	3.150000000000005e-4
chr1-033862343-CTGTGTGTGTGTGTGTGTGTGTGTG-CTGTGTGTGTGTGTGTGTGTGTGTGTGTGTGTGTGTGTGTG	chr1	33862343	CTGTGTGTGTGTGTGTGTGTGTGTG	CTGTGTGTGTGTGTGTGTGTGTGTGTGTGTGTGTGTGTGTG	20179	PASS	0	none	2.08e-4	0	0	2.08e-4
chr1-033862343-CTGTGTGTGTGTGTGTGTGTGTGTG-CTGTGTGTGTGTGTGTGTGTGTGTGTGTGTGTGTGTGTGTGTG	chr1	33862343	CTGTGTGTGTGTGTGTGTGTGTGTG	CTGTGTGTGTGTGTGTGTGTGTGTGTGTGTGTGTGTGTGTGTG	20179	PASS	0	none	1.47e-4	0	0	1.47e-4
chr1-033862343-CTGTGTGTGTGTGTGTGTGTGTGTG-CTGTGTGTGTGTGTGTGTGTGTGTGTGTGTGTGTGTGTGTGTGTG	chr1	33862343	CTGTGTGTGTGTGTGTGTGTGTGTG	CTGTGTGTGTGTGTGTGTGTGTGTGTGTGTGTGTGTGTGTGTGTG	20179	PASS	0	none	3.6999999999999985e-5	0	0	3.6999999999999985e-5
chr1-033862343-CTGTGTGTGTGTGTGTGTGTGTGTG-GTGTGTGTGTGTGTGTGTGTGTGTG	chr1	33862343	CTGTGTGTGTGTGTGTGTGTGTGTG	GTGTGTGTGTGTGTGTGTGTGTGTG	20179	PASS	0	none	9e-6	0	0	9e-6
chr1-033864296-T-A	chr1	33864296	T	A	50198347	PASS	1.94e-6	nfe	9e-6	0	134	9e-6
chr1-033864296-T-C	chr1	33864296	T	C	50198347	PASS	0.99173	eas	0.9589690000000004	130	134	0.99173
chr1-033864296-T-G	chr1	33864296	T	G	50198347	PASS	0	none	0	0	134	1e-6
chr1-033864466-A-C	chr1	33864466	A	C	52435932	PASS	0.95582	afr	0.8016410000000007	110	134	0.95582
chr1-033864536-C-A	chr1	33864536	C	A	471461	PASS	0.010387	nfe	0.00833999999999999	3	134	0.010387
chr1-033864816-G-A	chr1	33864816	G	A	199867	PASS	0.0094497	nfe	0.00810599999999999	2	134	0.0094497
chr1-033864932-AGAGGAGGGAGGGGAAGGGAAGAGAGGGGAAGGGAAGGGAAAG-*	chr1	33864932	AGAGGAGGGAGGGGAAGGGAAGAGAGGGGAAGGGAAGGGAAAG	*	299325	VQSRTrancheINDEL99.50to99.90	0	none	6.550000000000003e-4	0	44	6.550000000000003e-4
chr1-033864932-AGAGGAGGGAGGGGAAGGGAAGAGAGGGGAAGGGAAGGGAAAG-A	chr1	33864932	AGAGGAGGGAGGGGAAGGGAAGAGAGGGGAAGGGAAGGGAAAG	A	299325	VQSRTrancheINDEL99.50to99.90	0	none	9e-6	0	44	9e-6
chr1-033864932-AGAGGAGGGAGGGGAAGGGAAGAGAGGGGAAGGGAAGGGAAAG-AGAAGGGAAGAGAGGGGAAGGGAAGGGAAAG	chr1	33864932	AGAGGAGGGAGGGGAAGGGAAGAGAGGGGAAGGGAAGGGAAAG	AGAAGGGAAGAGAGGGGAAGGGAAGGGAAAG	299325	VQSRTrancheINDEL99.50to99.90	0	none	0	0	44	1e-6
chr1-033864932-AGAGGAGGGAGGGGAAGGGAAGAGAGGGGAAGGGAAGGGAAAG-AGAGGGGAAGGGAAGAGAGGGGAAGGGAAGGGAAAG	chr1	33864932	AGAGGAGGGAGGGGAAGGGAAGAGAGGGGAAGGGAAGGGAAAG	AGAGGGGAAGGGAAGAGAGGGGAAGGGAAGGGAAAG	299325	VQSRTrancheINDEL99.50to99.90	0	none	0.092801	2	44	0.092801
chr1-033864932-AGAGGAGGGAGGGGAAGGGAAGAGAGGGGAAGGGAAGGGAAAG-GGAGGAGGGAGGGGAAGGGAAGAGAGGGGAAGGGAAGGGAAAG	chr1	33864932	AGAGGAGGGAGGGGAAGGGAAGAGAGGGGAAGGGAAGGGAAAG	GGAGGAGGGAGGGGAAGGGAAGAGAGGGGAAGGGAAGGGAAAG	299325	VQSRTrancheINDEL99.50to99.90	0	none	2.2000000000000003e-5	0	44	2.2000000000000003e-5
chr1-033864933-GA-*	chr1	33864933	GA	*	709.97	VQSRTrancheINDEL99.50to99.90	0	none	0.09379000000000004	2	54	0.09379000000000004
chr1-033864933-GA-G	chr1	33864933	GA	G	709.97	VQSRTrancheINDEL99.50to99.90	0	none	4.04e-4	0	54	4.04e-4
chr1-033864934-AGG-*	chr1	33864934	AGG	*	937	VQSRTrancheINDEL99.50to99.90	0	none	0.09429700000000002	2	22	0.09429700000000002
chr1-033864934-AGG-A	chr1	33864934	AGG	A	937	VQSRTrancheINDEL99.50to99.90	0	none	0	0	22	1e-6
chr1-033864934-AGG-AG	chr1	33864934	AGG	AG	937	VQSRTrancheINDEL99.50to99.90	0	none	0	0	22	1e-6
chr1-033864934-AGG-GGG	chr1	33864934	AGG	GGG	937	VQSRTrancheINDEL99.50to99.90	0	none	2.08e-4	0	22	2.08e-4
chr1-033864934-AGG-TGG	chr1	33864934	AGG	TGG	937	VQSRTrancheINDEL99.50to99.90	0	none	0	0	22	1e-6
chr1-033864935-GGAGGGA-*	chr1	33864935	GGAGGGA	*	734.97	VQSRTrancheINDEL99.50to99.90	0	none	0.09386400000000002	2	62	0.09386400000000002
chr1-033864935-GGAGGGA-G	chr1	33864935	GGAGGGA	G	734.97	VQSRTrancheINDEL99.50to99.90	0	none	3.8200000000000034e-4	0	62	3.8200000000000034e-4
chr1-033864935-GGAGGGA-GGGGA	chr1	33864935	GGAGGGA	GGGGA	734.97	VQSRTrancheINDEL99.50to99.90	0	none	0	0	62	1e-6
chr1-033864936-GA-*	chr1	33864936	GA	*	2729799.97	VQSRTrancheINDEL99.50to99.90	0	none	0.09437	2	40	0.09437
chr1-033864936-GA-G	chr1	33864936	GA	G	2729799.97	VQSRTrancheINDEL99.50to99.90	0	none	0	0	40	1e-6
chr1-033864936-GA-GGAAA	chr1	33864936	GA	GGAAA	2729799.97	VQSRTrancheINDEL99.50to99.90	0	none	9e-6	0	40	9e-6
chr1-033864936-GA-GGGAA	chr1	33864936	GA	GGGAA	2729799.97	VQSRTrancheINDEL99.50to99.90	0	none	0.5007820000000006	38	40	0.5007820000000006
chr1-033864936-GA-GGGAAGGGAGGAGAAGGGAA	chr1	33864936	GA	GGGAAGGGAGGAGAAGGGAA	2729799.97	VQSRTrancheINDEL99.50to99.90	0	none	6.999999999999998e-5	0	40	6.999999999999998e-5
chr1-033917953-T-C	chr1	33917953	T	C	1357854	PASS	0.14078	mid	0.121988	15	134	0.14078
chr1-033918061-T-C	chr1	33918061	T	C	3765235	PASS	0.29022	afr	0.14003600000000002	28	134	0.29022
chr1-034089018-C-T	chr1	34089018	C	T	7056	PASS	2.0848e-4	nfe	2.2000000000000003e-5	1	134	2.0848e-4
chr1-034164862-C-G	chr1	34164862	C	G	355	PASS	9.635e-5	amr	6.550000000000003e-4	0	2	6.550000000000003e-4
chr1-034164866-T-C	chr1	34164866	T	C	741	PASS	0	none	0	0	10	1e-6
chr1-034164866-T-G	chr1	34164866	T	G	741	PASS	2.2866e-4	eas	0.00183599999999999	0	10	0.00183599999999999
chr1-034165005-G-A	chr1	34165005	G	A	46605	PASS	0	none	2.2000000000000003e-5	0	24	2.2000000000000003e-5
chr1-034165005-G-C	chr1	34165005	G	C	46605	PASS	0.0075345	nfe	0.00191099999999999	0	24	0.0075345
chr1-034165596-AC-*	chr1	34165596	AC	*	7116.97	PASS	0	none	2.2000000000000003e-5	0	132	2.2000000000000003e-5
chr1-034165596-AC-A	chr1	34165596	AC	A	7116.97	PASS	0.0023887	eas	0.007353	0	132	0.007353
chr1-034165597-CAA-*	chr1	34165597	CAA	*	453	PASS	0	none	0.00743	0	132	0.00743
chr1-034165597-CAA-AAA	chr1	34165597	CAA	AAA	453	PASS	0	none	1.6699999999999994e-4	0	132	1.6699999999999994e-4
chr1-034165597-CAA-C	chr1	34165597	CAA	C	453	PASS	1.757e-5	sas	0	0	132	1.757e-5
chr1-034165598-AAACACAC-*	chr1	34165598	AAACACAC	*	5577.97	PASS	0	none	3.6999999999999985e-5	0	130	3.6999999999999985e-5
chr1-034165598-AAACACAC-A	chr1	34165598	AAACACAC	A	5577.97	PASS	5.521e-5	afr	2.09e-4	0	130	2.09e-4
chr1-034165598-AAACACAC-AAC	chr1	34165598	AAACACAC	AAC	5577.97	PASS	0	none	2.2000000000000003e-5	0	130	2.2000000000000003e-5
chr1-034165598-AAACACAC-AACAC	chr1	34165598	AAACACAC	AACAC	5577.97	PASS	0	none	0.00521	0	130	0.00521
chr1-034165599-AACACACAC-*	chr1	34165599	AACACACAC	*	1770771	ExcessHet	0	none	0.00191599999999999	0	130	0.00191599999999999
chr1-034165599-AACACACAC-A	chr1	34165599	AACACACAC	A	1770771	ExcessHet	2.511e-5	afr	9e-6	0	130	2.511e-5
chr1-034165599-AACACACAC-AAC	chr1	34165599	AACACACAC	AAC	1770771	ExcessHet	0	none	0.00781899999999999	0	130	0.00781899999999999
chr1-034165599-AACACACAC-AACAC	chr1	34165599	AACACACAC	AACAC	1770771	ExcessHet	0	none	0.00844299999999999	2	130	0.00844299999999999
chr1-034165599-AACACACAC-AACACAC	chr1	34165599	AACACACAC	AACACAC	1770771	ExcessHet	0	none	0.28673499999999996	46	130	0.28673499999999996
chr1-034165599-AACACACAC-AACACACACAC	chr1	34165599	AACACACAC	AACACACACAC	1770771	ExcessHet	0	none	0.00922299999999998	0	130	0.00922299999999998
chr1-034165599-AACACACAC-AACACACACACAC	chr1	34165599	AACACACAC	AACACACACACAC	1770771	ExcessHet	0	none	2.5100000000000014e-4	0	130	2.5100000000000014e-4
chr1-034165599-AACACACAC-CACACACAC	chr1	34165599	AACACACAC	CACACACAC	1770771	ExcessHet	0	none	4.05e-4	0	130	4.05e-4
chr1-034165601-C-*	chr1	34165601	C	*	914	PASS	0	none	0.3060859999999994	48	116	0.3060859999999994
chr1-034165601-C-A	chr1	34165601	C	A	914	PASS	0	none	1.47e-4	0	116	1.47e-4
chr1-034165601-C-CAA	chr1	34165601	C	CAA	914	PASS	0	none	0	0	116	1e-6
chr1-034165601-C-T	chr1	34165601	C	T	914	PASS	0	none	0	0	116	1e-6
chr1-034165603-C-*	chr1	34165603	C	*	82	PASS	0	none	0.01811400000000001	3	118	0.01811400000000001
chr1-034165603-C-A	chr1	34165603	C	A	82	PASS	1.08e-5	nfe	3.6999999999999985e-5	0	118	3.6999999999999985e-5
chr1-034165603-C-T	chr1	34165603	C	T	82	PASS	0	none	0	0	118	1e-6
chr1-034165795-C-T	chr1	34165795	C	T	3407	PASS	1.295e-5	nfe	3.6999999999999985e-5	1	134	3.6999999999999985e-5
chr1-034165903-T-G	chr1	34165903	T	G	384	PASS	1.3678e-4	sas	4.260000000000005e-4	1	4	4.260000000000005e-4
chr1-034165919-AGGG-*	chr1	34165919	AGGG	*	54789	VQSRTrancheINDEL99.50to99.90	0	none	0	0	12	1e-6
chr1-034165919-AGGG-A	chr1	34165919	AGGG	A	54789	VQSRTrancheINDEL99.50to99.90	0	none	0	0	12	1e-6
chr1-034165919-AGGG-AGG	chr1	34165919	AGGG	AGG	54789	VQSRTrancheINDEL99.50to99.90	0	none	0.00122499999999999	0	12	0.00122499999999999
chr1-034165919-AGGG-AGGGG	chr1	34165919	AGGG	AGGGG	54789	VQSRTrancheINDEL99.50to99.90	0	none	0.00112899999999999	0	12	0.00112899999999999
chr1-034165919-AGGG-CGGG	chr1	34165919	AGGG	CGGG	54789	VQSRTrancheINDEL99.50to99.90	0	none	9e-6	0	12	9e-6
chr1-034165919-AGGG-GGGG	chr1	34165919	AGGG	GGGG	54789	VQSRTrancheINDEL99.50to99.90	0	none	0.02261600000000001	0	12	0.02261600000000001
chr1-034165919-AGGG-TGGG	chr1	34165919	AGGG	TGGG	54789	VQSRTrancheINDEL99.50to99.90	0	none	0.02243100000000002	2	12	0.02243100000000002
chr1-034165921-G-*	chr1	34165921	G	*	471346	PASS	0	none	0	0	76	1e-6
chr1-034165921-G-C	chr1	34165921	G	C	471346	PASS	0.070057	sas	0.06376400000000003	1	76	0.070057
chr1-034165921-G-T	chr1	34165921	G	T	471346	PASS	8.12e-6	nfe	3.6999999999999985e-5	0	76	3.6999999999999985e-5
chr1-034165922-G-*	chr1	34165922	G	*	1559	PASS	0	none	0	0	70	1e-6
chr1-034165922-G-A	chr1	34165922	G	A	1559	PASS	3.152e-5	afr	5.2999999999999994e-5	0	70	5.2999999999999994e-5
chr1-034165922-G-C	chr1	34165922	G	C	1559	PASS	9.16e-5	nfe	3.6999999999999985e-5	0	70	9.16e-5
chr1-034165922-G-T	chr1	34165922	G	T	1559	PASS	0	none	0	0	70	1e-6
chr1-034165927-GA-AA	chr1	34165927	GA	AA	2058	VQSRTrancheINDEL99.90to99.95	0	none	8.9e-5	0	12	8.9e-5
chr1-034165927-GA-CA	chr1	34165927	GA	CA	2058	VQSRTrancheINDEL99.90to99.95	0	none	0.003209	0	12	0.003209
chr1-034165927-GA-G	chr1	34165927	GA	G	2058	VQSRTrancheINDEL99.90to99.95	2.7e-6	nfe	0	0	12	2.7e-6
chr1-034165927-GA-TA	chr1	34165927	GA	TA	2058	VQSRTrancheINDEL99.90to99.95	0	none	1.0699999999999996e-4	0	12	1.0699999999999996e-4
chr1-034177849-G-*	chr1	34177849	G	*	992506	PASS	0	none	0	0	134	1e-6
chr1-034177849-G-A	chr1	34177849	G	A	992506	PASS	0.05036	eas	0.02507400000000002	7	134	0.05036
chr1-034178139-A-G	chr1	34178139	A	G	25214	PASS	0.0019403	mid	6.570000000000002e-4	1	134	0.0019403
chr1-034178230-C-G	chr1	34178230	C	G	131341	PASS	0.034317	mid	0.00789799999999998	1	134	0.034317
chr1-034178236-A-G	chr1	34178236	A	G	1776420	PASS	0.2338	afr	0.12220300000000002	22	134	0.2338
chr1-034197297-A-G	chr1	34197297	A	G	17851	PASS	7.523e-5	nfe	2.5100000000000014e-4	1	134	2.5100000000000014e-4
chr1-034197318-A-C	chr1	34197318	A	C	417762	PASS	0.016917	nfe	0.00867799999999999	1	134	0.016917
chr1-034197542-C-A	chr1	34197542	C	A	467446	PASS	0.050059	afr	0.005288	1	134	0.050059
chr1-034197546-C-T	chr1	34197546	C	T	2385481	PASS	0.21643	afr	0.03428800000000001	1	134	0.21643
chr1-034197579-G-A	chr1	34197579	G	A	12240134	PASS	0.1942	mid	0.170163	24	134	0.1942
chr1-034197607-C-G	chr1	34197607	C	G	21723241	PASS	0.70075	afr	0.29951099999999986	28	134	0.70075
chr1-034197810-C-G	chr1	34197810	C	G	13023276	PASS	0.23783	mid	0.213772	26	134	0.23783
chr1-034198011-T-G	chr1	34198011	T	G	3573119	PASS	0.19145	mid	0.15058700000000003	25	134	0.19145
chr1-034198017-G-A	chr1	34198017	G	A	4474518	PASS	0.25821	mid	0.201342	27	134	0.25821
chr1-034201958-C-A	chr1	34201958	C	A	26721	PASS	0.0032483	nfe	0.002065	1	134	0.0032483
chr1-034202262-C-A	chr1	34202262	C	A	4697522	PASS	0.23104	nfe	0.20395800000000003	27	134	0.23104
chr1-034208038-G-A	chr1	34208038	G	A	6598	PASS	2.8278e-4	eas	3.6999999999999985e-5	0	134	2.8278e-4
chr1-034208038-G-T	chr1	34208038	G	T	6598	PASS	0.0013149	nfe	2.7300000000000035e-4	1	134	0.0013149
chr1-034208100-A-C	chr1	34208100	A	C	1731264	PASS	0.24735	afr	0.08715200000000002	3	134	0.24735
chr1-034208375-G-A	chr1	34208375	G	A	61491	PASS	0.0065828	nfe	0.004288	1	134	0.0065828
chr1-034212377-AC-A	chr1	34212377	AC	A	8470.97	PASS	5.251e-5	nfe	1.6699999999999994e-4	1	134	1.6699999999999994e-4
chr1-034212378-C-*	chr1	34212378	C	*	10746	PASS	0	none	1.6699999999999994e-4	1	134	1.6699999999999994e-4
chr1-034212378-C-T	chr1	34212378	C	T	10746	PASS	4.086e-5	afr	2.09e-4	0	134	2.09e-4
chr1-034212502-T-G	chr1	34212502	T	G	46392	PASS	0.0054538	nfe	0.002942	1	134	0.0054538
chr1-034218862-G-A	chr1	34218862	G	A	6025844	PASS	0.79619	amr	0.7164520000000002	102	132	0.79619
chr1-034218956-TACAC-T	chr1	34218956	TACAC	T	98744.97	PASS	8.715e-5	nfe	3.820000000000003e-4	0	126	3.820000000000003e-4
chr1-034218956-TACAC-TAC	chr1	34218956	TACAC	TAC	98744.97	PASS	0	none	0.03595700000000001	6	126	0.03595700000000001
chr1-034218956-TACAC-TACACAC	chr1	34218956	TACAC	TACACAC	98744.97	PASS	0	none	0.003778	0	126	0.003778
chr1-034218956-TACAC-TACACACAC	chr1	34218956	TACAC	TACACACAC	98744.97	PASS	0	none	2.5100000000000014e-4	0	126	2.5100000000000014e-4
chr1-034218968-CACACACAT-*	chr1	34218968	CACACACAT	*	17040.97	PASS	0	none	9e-6	0	124	9e-6
chr1-034218968-CACACACAT-C	chr1	34218968	CACACACAT	C	17040.97	PASS	0.0041245	amr	0.00974299999999999	6	124	0.00974299999999999
chr1-034218970-CACACAT-*	chr1	34218970	CACACAT	*	2838562.97	PASS	0	none	0.006808	6	126	0.006808
chr1-034218970-CACACAT-C	chr1	34218970	CACACAT	C	2838562.97	PASS	0.57246	amr	0.38742699999999985	61	126	0.57246
chr1-034218972-CACAT-*	chr1	34218972	CACAT	*	4639.97	PASS	0	none	0.394739	73	130	0.394739
chr1-034218972-CACAT-C	chr1	34218972	CACAT	C	4639.97	PASS	3.7179e-4	nfe	2.5100000000000014e-4	0	130	3.7179e-4
chr1-034218974-CAT-*	chr1	34218974	CAT	*	10649	PASS	0	none	0.395139	73	132	0.395139
chr1-034218974-CAT-C	chr1	34218974	CAT	C	10649	PASS	0.019595	afr	8.210000000000002e-4	0	132	0.019595
chr1-034218974-CAT-TAT	chr1	34218974	CAT	TAT	10649	PASS	0	none	0	0	132	1e-6
chr1-034218976-T-*	chr1	34218976	T	*	5828	PASS	0	none	0.396215	73	132	0.396215
chr1-034218976-T-C	chr1	34218976	T	C	5828	PASS	3.8865e-4	nfe	0.002993	0	132	0.002993
chr1-034219016-A-T	chr1	34219016	A	T	714174	PASS	0.23551	eas	0.13706600000000002	24	124	0.23551
chr1-034219020-A-G	chr1	34219020	A	G	2928706	PASS	0.84836	sas	0.5865670000000005	95	122	0.84836
chr1-034219020-A-T	chr1	34219020	A	T	2928706	PASS	0	none	0	0	122	1e-6
chr1-034712752-T-G	chr1	34712752	T	G	2345	PASS	0	none	4.710000000000004e-4	0	0	4.710000000000004e-4
chr1-034712752-T-TG	chr1	34712752	T	TG	2345	PASS	0	none	4.260000000000005e-4	0	0	4.260000000000005e-4
chr1-034712752-T-TTTTG	chr1	34712752	T	TTTTG	2345	PASS	0	none	4.03e-4	0	0	4.03e-4
chr1-034713039-A-G	chr1	34713039	A	G	40	PASS	0	none	9e-6	0	0	9e-6
chr1-034757395-G-A	chr1	34757395	G	A	4082	PASS	3.804e-5	nfe	9e-6	1	134	3.804e-5
chr1-034757744-G-A	chr1	34757744	G	A	22600959	PASS	0.43683	afr	0.24123200000000003	45	134	0.43683
chr1-034758065-G-A	chr1	34758065	G	A	2789	PASS	2.625e-5	nfe	0	1	134	2.625e-5
chr1-034758280-G-A	chr1	34758280	G	A	4647582	PASS	0.43404	afr	0.220218	43	134	0.43404
chr1-034758312-A-C	chr1	34758312	A	C	1119310	PASS	0.31634	eas	0.06180400000000002	7	134	0.31634
chr1-034760816-C-T	chr1	34760816	C	T	48578	PASS	0.013298	nfe	0.007586	0	4	0.013298
chr1-034761212-C-G	chr1	34761212	C	G	399853	PASS	0.0099688	nfe	0.006939	2	134	0.0099688
chr1-034761319-G-A	chr1	34761319	G	A	4179	PASS	6.41e-5	nfe	9e-6	1	134	6.41e-5
chr1-034761362-C-T	chr1	34761362	C	T	612141	PASS	0.006557	nfe	0.0048	2	134	0.006557
chr1-034761406-TTGTC-T	chr1	34761406	TTGTC	T	4475831.97	PASS	0.047275	nfe	0.027142	2	134	0.047275
chr1-034761473-C-T	chr1	34761473	C	T	251098	PASS	0.0053995	sas	0.00169399999999999	2	134	0.0053995
chr1-034761561-C-T	chr1	34761561	C	T	2025711	PASS	0.027657	nfe	0.017566	2	134	0.027657
chr1-034761625-G-A	chr1	34761625	G	A	255007	PASS	0.0039951	nfe	0.00181699999999999	1	134	0.0039951
chr1-034761761-C-G	chr1	34761761	C	G	3621709	PASS	0.061289	eas	0.03412900000000001	5	134	0.061289
chr1-034761865-A-C	chr1	34761865	A	C	1912112	PASS	0.20611	afr	0.02507400000000002	1	134	0.20611
chr1-034761865-A-G	chr1	34761865	A	G	1912112	PASS	0	none	9e-6	0	134	9e-6
chr1-034762072-A-G	chr1	34762072	A	G	2466510	PASS	0.258	afr	0.06632700000000002	6	134	0.258
chr1-034762093-C-A	chr1	34762093	C	A	6840	PASS	1.042e-4	amr	3.6999999999999985e-5	0	134	1.042e-4
chr1-034762093-C-CA	chr1	34762093	C	CA	6840	PASS	1.903e-5	nfe	9e-6	0	134	1.903e-5
chr1-034762093-C-T	chr1	34762093	C	T	6840	PASS	5.295e-5	eas	0	1	134	5.295e-5
chr1-034784856-C-T	chr1	34784856	C	T	1546160	PASS	0.032939	nfe	0.01783000000000001	2	134	0.032939
chr1-034785102-GC-AC	chr1	34785102	GC	AC	35573	VQSRTrancheINDEL95.00to96.00	0	none	5.2999999999999994e-5	1	134	5.2999999999999994e-5
chr1-034785102-GC-G	chr1	34785102	GC	G	35573	VQSRTrancheINDEL95.00to96.00	1.1549e-4	sas	7.099999999999998e-5	0	134	1.1549e-4
chr1-034785119-C-T	chr1	34785119	C	T	7667738	PASS	0.13078	sas	0.06415900000000002	7	134	0.13078
chr1-034785341-C-T	chr1	34785341	C	T	76982	PASS	0.014488	afr	8.69e-4	1	134	0.014488
chr1-034785405-C-G	chr1	34785405	C	G	3761	PASS	4.699e-5	nfe	0	1	134	4.699e-5
chr1-034785560-C-T	chr1	34785560	C	T	5540138	PASS	0.11491	sas	0.09772600000000002	12	134	0.11491
chr1-034785618-C-A	chr1	34785618	C	A	6625705	PASS	0.15007	amr	0.127124	18	134	0.15007
chr1-034785618-C-T	chr1	34785618	C	T	6625705	PASS	4.93e-6	nfe	0	0	134	4.93e-6
chr1-034785628-G-A	chr1	34785628	G	A	19832126	PASS	0.61774	afr	0.4378519999999999	59	134	0.61774
chr1-034785944-G-C	chr1	34785944	G	C	1040827	PASS	0.27734	eas	0.17173	1	14	0.27734
chr1-034786068-C-T	chr1	34786068	C	T	160997	PASS	0.10413	nfe	0.05097800000000001	0	0	0.10413
chr1-034786134-G-C	chr1	34786134	G	C	164268	PASS	0.17404	nfe	0.060647	0	0	0.17404
chr1-034794345-G-A	chr1	34794345	G	A	15537143	PASS	0.43789	afr	0.205225	28	134	0.43789
chr1-034794360-A-G	chr1	34794360	A	G	56198017	PASS	0.83789	afr	0.6410040000000007	92	134	0.83789
chr1-034794601-G-A	chr1	34794601	G	A	9035497	PASS	0.13898	mid	0.113977	18	134	0.13898
chr1-034794607-C-T	chr1	34794607	C	T	888006	PASS	0.016992	mid	0.01097299999999999	2	134	0.016992
chr1-034795168-C-T	chr1	34795168	C	T	15067938	PASS	0.53489	afr	0.3122049999999997	40	134	0.53489
chr1-034795328-G-A	chr1	34795328	G	A	10642377	PASS	0.92108	afr	0.6195100000000002	92	134	0.92108
chr1-034795443-CAG-C	chr1	34795443	CAG	C	3799288	PASS	0.32691	nfe	0.2930959999999995	52	132	0.32691
chr1-034795443-CAG-TAG	chr1	34795443	CAG	TAG	3799288	PASS	0	none	7.099999999999998e-5	0	132	7.099999999999998e-5
chr1-034795565-G-A	chr1	34795565	G	A	800603	PASS	0.4161	afr	0.153512	12	48	0.4161
chr1-034795631-C-G	chr1	34795631	C	G	702048	PASS	0.32726	nfe	0.203948	1	6	0.32726
chr1-034853722-C-T	chr1	34853722	C	T	130327	PASS	0.41066	nfe	0.09515	0	0	0.41066
chr1-034853949-C-T	chr1	34853949	C	T	67249	PASS	0.34158	eas	0.04744	0	0	0.34158
chr1-034853997-CAACAACAACAAAAAAA-C	chr1	34853997	CAACAACAACAAAAAAA	C	30412.97	PASS	0	none	9e-6	0	0	9e-6
chr1-034853997-CAACAACAACAAAAAAA-CAAAA	chr1	34853997	CAACAACAACAAAAAAA	CAAAA	30412.97	PASS	0	none	0.01472199999999999	0	0	0.01472199999999999
chr1-034854003-C-*	chr1	34854003	C	*	41.97	PASS	0	none	0.014774	0	0	0.014774
chr1-034854003-C-CA	chr1	34854003	C	CA	41.97	PASS	0	none	0	0	0	1e-6
chr1-034854006-CAAA-*	chr1	34854006	CAAA	*	9882	PASS	0	none	0.014774	0	0	0.014774
chr1-034854006-CAAA-AAAA	chr1	34854006	CAAA	AAAA	9882	PASS	0	none	8.9e-5	0	0	8.9e-5
chr1-034854006-CAAA-C	chr1	34854006	CAAA	C	9882	PASS	0	none	0.01007399999999999	0	0	0.01007399999999999
chr1-034854006-CAAA-CA	chr1	34854006	CAAA	CA	9882	PASS	0	none	9e-6	0	0	9e-6
chr1-034854006-CAAA-CAAAA	chr1	34854006	CAAA	CAAAA	9882	PASS	0	none	9e-6	0	0	9e-6
chr1-034854006-CAAA-CAAAAAA	chr1	34854006	CAAA	CAAAAAA	9882	PASS	0	none	9e-6	0	0	9e-6
chr1-034854006-CAAA-CAAAAAAA	chr1	34854006	CAAA	CAAAAAAA	9882	PASS	0	none	9e-6	0	0	9e-6
chr1-034854006-CAAA-CAACAAAA	chr1	34854006	CAAA	CAACAAAA	9882	PASS	0	none	3.6999999999999985e-5	0	0	3.6999999999999985e-5
chr1-034854008-A-*	chr1	34854008	A	*	42588.97	PASS	0	none	0.02543200000000001	0	0	0.02543200000000001
chr1-034854008-A-AC	chr1	34854008	A	AC	42588.97	PASS	0.17768	eas	0.02005300000000002	0	0	0.17768
chr1-034854008-A-ACAAC	chr1	34854008	A	ACAAC	42588.97	PASS	0	none	4.940000000000003e-4	0	0	4.940000000000003e-4
chr1-034854008-A-ACAACAAC	chr1	34854008	A	ACAACAAC	42588.97	PASS	0	none	3.6999999999999985e-5	0	0	3.6999999999999985e-5
chr1-034854009-A-*	chr1	34854009	A	*	93826	PASS	0	none	0.02525300000000001	0	0	0.02525300000000001
chr1-034854009-A-AAC	chr1	34854009	A	AAC	93826	PASS	0.037887	nfe	0.002857	0	0	0.037887
chr1-034854009-A-AACAAC	chr1	34854009	A	AACAAC	93826	PASS	0.17768	eas	0.01346799999999999	0	0	0.17768
chr1-034854009-A-AACAACAAC	chr1	34854009	A	AACAACAAC	93826	PASS	0.026275	nfe	0.002832	0	0	0.026275
chr1-034854009-A-AACAACAACAAC	chr1	34854009	A	AACAACAACAAC	93826	PASS	0	none	9e-6	0	0	9e-6
chr1-034854009-A-AACAACAACAACAACAAC	chr1	34854009	A	AACAACAACAACAACAAC	93826	PASS	0	none	9e-6	0	0	9e-6
chr1-034854009-A-C	chr1	34854009	A	C	93826	PASS	0.28642	nfe	0.03695600000000002	0	0	0.28642
chr1-034854080-T-C	chr1	34854080	T	C	28997	PASS	0.046661	nfe	0.01910600000000002	0	0	0.046661
chr1-034855089-T-G	chr1	34855089	T	G	948725	PASS	0.22888	afr	0.039628	0	0	0.22888
chr1-034855390-G-A	chr1	34855390	G	A	77681	PASS	0.016518	afr	0.00149599999999999	1	102	0.016518
chr1-034855641-A-C	chr1	34855641	A	C	4032869	PASS	0.12731	eas	0.08382500000000002	12	134	0.12731
chr1-034856083-ATTTT-A	chr1	34856083	ATTTT	A	4942546	ExcessHet	2.12e-6	nfe	0	0	122	2.12e-6
chr1-034856083-ATTTT-AATTTTT	chr1	34856083	ATTTT	AATTTTT	4942546	ExcessHet	0	none	0	0	122	1e-6
chr1-034856083-ATTTT-AT	chr1	34856083	ATTTT	AT	4942546	ExcessHet	0	none	3.160000000000005e-4	0	122	3.160000000000005e-4
chr1-034856083-ATTTT-ATT	chr1	34856083	ATTTT	ATT	4942546	ExcessHet	0	none	0.004159	0	122	0.004159
chr1-034856083-ATTTT-ATTT	chr1	34856083	ATTTT	ATTT	4942546	ExcessHet	0	none	0.036512	2	122	0.036512
chr1-034856083-ATTTT-ATTTTT	chr1	34856083	ATTTT	ATTTTT	4942546	ExcessHet	0	none	0.446144	58	122	0.446144
chr1-034856083-ATTTT-ATTTTTT	chr1	34856083	ATTTT	ATTTTTT	4942546	ExcessHet	0	none	0.13770400000000002	19	122	0.13770400000000002
chr1-034856083-ATTTT-ATTTTTTT	chr1	34856083	ATTTT	ATTTTTTT	4942546	ExcessHet	0	none	0.00968999999999999	1	122	0.00968999999999999
chr1-034856083-ATTTT-ATTTTTTTT	chr1	34856083	ATTTT	ATTTTTTTT	4942546	ExcessHet	0	none	4.270000000000005e-4	0	122	4.270000000000005e-4
chr1-034856083-ATTTT-ATTTTTTTTT	chr1	34856083	ATTTT	ATTTTTTTTT	4942546	ExcessHet	0	none	0	0	122	1e-6
chr1-034856083-ATTTT-TTTTT	chr1	34856083	ATTTT	TTTTT	4942546	ExcessHet	0	none	9e-6	0	122	9e-6
chr1-034857794-T-G	chr1	34857794	T	G	15250	PASS	0.19701	nfe	0.01187199999999999	0	0	0.19701
chr1-034867325-G-C	chr1	34867325	G	C	17514204	PASS	0.83875	eas	0.31649899999999986	38	134	0.83875
chr1-034867525-TG-CG	chr1	34867525	TG	CG	7735613	PASS	0	none	0.10478800000000002	14	134	0.10478800000000002
chr1-034867525-TG-T	chr1	34867525	TG	T	7735613	PASS	0	none	0	0	134	1e-6
chr1-034867654-G-C	chr1	34867654	G	C	245398	PASS	0.088635	afr	0.005005	1	134	0.088635
chr1-034869113-C-*	chr1	34869113	C	*	354115	PASS	0	none	0	0	134	1e-6
chr1-034869113-C-A	chr1	34869113	C	A	354115	PASS	0.16721	afr	0.013908	1	134	0.16721
chr1-034884972-CT-C	chr1	34884972	CT	C	6608868.97	PASS	0.16111	sas	0.12212200000000002	25	134	0.16111
chr1-034885451-C-A	chr1	34885451	C	A	534957	PASS	0.026444	nfe	0.01162699999999999	3	134	0.026444
chr1-034900011-G-A	chr1	34900011	G	A	806415	PASS	0.024132	nfe	0.01333099999999998	3	134	0.024132
chr1-034904238-G-C	chr1	34904238	G	C	47927	PASS	0.015332	eas	7.740000000000004e-4	1	134	0.015332
chr1-034904948-C-T	chr1	34904948	C	T	6324	PASS	5.162e-5	nfe	2.2000000000000003e-5	1	134	5.162e-5
chr1-034905087-G-A	chr1	34905087	G	A	394015	PASS	0.067375	amr	0.004851	1	134	0.067375
chr1-034905283-A-T	chr1	34905283	A	T	3920	PASS	3.2389e-4	eas	0.00176399999999999	2	58	0.00176399999999999
chr1-034905287-A-G	chr1	34905287	A	G	10226	PASS	0	none	0	0	48	1e-6
chr1-034905287-A-T	chr1	34905287	A	T	10226	PASS	0.0012059	eas	0.003668	6	48	0.003668
chr1-034905288-T-C	chr1	34905288	T	C	2316	PASS	0	none	2.2000000000000003e-5	0	62	2.2000000000000003e-5
chr1-034905288-T-G	chr1	34905288	T	G	2316	PASS	5.484e-5	afr	8.430000000000002e-4	3	62	8.430000000000002e-4
chr1-034905295-CTGGCAGCAGGG-C	chr1	34905295	CTGGCAGCAGGG	C	790	VQSRTrancheINDEL99.95to100.00	0	none	0	0	64	1e-6
chr1-034905295-CTGGCAGCAGGG-CGTGGCAGCAGGG	chr1	34905295	CTGGCAGCAGGG	CGTGGCAGCAGGG	790	VQSRTrancheINDEL99.95to100.00	0	none	9e-6	0	64	9e-6
chr1-034905295-CTGGCAGCAGGG-GTGGCAGCAGGG	chr1	34905295	CTGGCAGCAGGG	GTGGCAGCAGGG	790	VQSRTrancheINDEL99.95to100.00	0	none	2.08e-4	1	64	2.08e-4
chr1-034905296-T-*	chr1	34905296	T	*	1612	PASS	0	none	0	0	58	1e-6
chr1-034905296-T-G	chr1	34905296	T	G	1612	PASS	2.1893e-4	eas	7.020000000000006e-4	1	58	7.020000000000006e-4
chr1-034905303-A-*	chr1	34905303	A	*	13728	PASS	0	none	9e-6	0	62	9e-6
chr1-034905303-A-C	chr1	34905303	A	C	13728	PASS	2.216e-4	nfe	5.2999999999999994e-5	0	62	2.216e-4
chr1-034905303-A-G	chr1	34905303	A	G	13728	PASS	4.261e-5	eas	3.600000000000004e-4	0	62	3.600000000000004e-4
chr1-034905303-A-T	chr1	34905303	A	T	13728	PASS	0.0064781	mid	0.005226	8	62	0.0064781
chr1-034905306-G-*	chr1	34905306	G	*	8880	VQSRTrancheINDEL99.95to100.00	0	none	9e-6	0	56	9e-6
chr1-034905306-G-C	chr1	34905306	G	C	8880	VQSRTrancheINDEL99.95to100.00	0.0021442	eas	0.003923	5	56	0.003923
chr1-034905306-G-GC	chr1	34905306	G	GC	8880	VQSRTrancheINDEL99.95to100.00	0	none	0	0	56	1e-6
chr1-034905306-G-GCCCCCCGCC	chr1	34905306	G	GCCCCCCGCC	8880	VQSRTrancheINDEL99.95to100.00	0	none	0	0	56	1e-6
chr1-034905321-C-T	chr1	34905321	C	T	37508	PASS	0.0015528	nfe	9.160000000000004e-4	1	128	0.0015528
chr1-034905418-C-G	chr1	34905418	C	G	1694	PASS	1.37e-6	nfe	0	1	134	1.37e-6
chr1-034977031-G-C	chr1	34977031	G	C	158	PASS	1.69e-6	nfe	0	0	10	1.69e-6
chr1-034977032-C-A	chr1	34977032	C	A	392017	PASS	0.028362	sas	0.01811200000000001	1	12	0.028362
chr1-034977178-G-A	chr1	34977178	G	A	650336	PASS	0.18081	afr	0.026214	1	134	0.18081
chr1-034977255-G-T	chr1	34977255	G	T	178900	PASS	0.010548	nfe	0.00712	3	134	0.010548
chr1-034977819-C-T	chr1	34977819	C	T	33320	PASS	0.052167	afr	0.01354399999999999	0	0	0.052167
chr1-034981601-TA-*	chr1	34981601	TA	*	148357	PASS	0	none	1.47e-4	0	4	1.47e-4
chr1-034981601-TA-AA	chr1	34981601	TA	AA	148357	PASS	0	none	0.06414600000000002	0	4	0.06414600000000002
chr1-034981601-TA-T	chr1	34981601	TA	T	148357	PASS	0	none	8.9e-5	0	4	8.9e-5
chr1-034981601-TA-TAA	chr1	34981601	TA	TAA	148357	PASS	0	none	1.87e-4	0	4	1.87e-4
chr1-034981758-T-C	chr1	34981758	T	C	230	PASS	0	none	0	1	124	1e-6
chr1-034981997-C-G	chr1	34981997	C	G	507167	PASS	0.14356	afr	0.0224	1	134	0.14356
chr1-034983637-G-A	chr1	34983637	G	A	629388	PASS	0.42567	afr	0.07753500000000002	9	126	0.42567
chr1-034983669-G-GA	chr1	34983669	G	GA	312581.97	PASS	0.38861	eas	0.04240200000000002	7	126	0.38861
chr1-034983846-C-T	chr1	34983846	C	T	102164	PASS	0.051761	afr	0.003778	2	134	0.051761
chr1-034985183-G-A	chr1	34985183	G	A	76510	PASS	0.013782	mid	0.002539	1	128	0.013782
chr1-034985416-C-T	chr1	34985416	C	T	697430	PASS	0.45626	afr	0.05528200000000001	3	118	0.45626
chr1-034985501-G-C	chr1	34985501	G	C	35240	PASS	0.0075242	nfe	0.003955	2	118	0.0075242
chr1-034987101-T-C	chr1	34987101	T	C	38301	PASS	0.0037319	nfe	0.001991	1	134	0.0037319
chr1-034987385-C-T	chr1	34987385	C	T	1018414	PASS	0.18681	afr	0.02568400000000001	1	134	0.18681
chr1-034988050-A-C	chr1	34988050	A	C	203228	PASS	0.0082557	nfe	0.003448	1	134	0.0082557
chr1-034989346-C-A	chr1	34989346	C	A	143925	PASS	0	none	0	0	0	1e-6
chr1-034989346-C-G	chr1	34989346	C	G	143925	PASS	0	none	0	0	0	1e-6
chr1-034989346-C-T	chr1	34989346	C	T	143925	PASS	0.71665	afr	0.05870100000000002	0	0	0.71665
chr1-034989377-TAAA-AAAA	chr1	34989377	TAAA	AAAA	66276	VQSRTrancheINDEL95.00to96.00	0	none	3.150000000000005e-4	0	0	3.150000000000005e-4
chr1-034989377-TAAA-T	chr1	34989377	TAAA	T	66276	VQSRTrancheINDEL95.00to96.00	4.3729e-4	nfe	2.2899999999999996e-4	0	0	4.3729e-4
chr1-034989377-TAAA-TA	chr1	34989377	TAAA	TA	66276	VQSRTrancheINDEL95.00to96.00	0	none	0.003309	0	0	0.003309
chr1-034989377-TAAA-TAA	chr1	34989377	TAAA	TAA	66276	VQSRTrancheINDEL95.00to96.00	0	none	0.025722	0	0	0.025722
chr1-034989377-TAAA-TAAAA	chr1	34989377	TAAA	TAAAA	66276	VQSRTrancheINDEL95.00to96.00	0	none	0.00882799999999999	0	0	0.00882799999999999
chr1-034989377-TAAA-TAAAAA	chr1	34989377	TAAA	TAAAAA	66276	VQSRTrancheINDEL95.00to96.00	0	none	0.00112799999999999	0	0	0.00112799999999999
chr1-034989377-TAAA-TAAAAAA	chr1	34989377	TAAA	TAAAAAA	66276	VQSRTrancheINDEL95.00to96.00	0	none	9e-6	0	0	9e-6
chr1-034989378-A-*	chr1	34989378	A	*	581	PASS	0	none	0.02968800000000001	0	0	0.02968800000000001
chr1-034989378-A-T	chr1	34989378	A	T	581	PASS	0.012355	afr	1.47e-4	0	0	0.012355
chr1-034991974-TAA-AAA	chr1	34991974	TAA	AAA	298611	ExcessHet	0	none	0.00120199999999999	1	58	0.00120199999999999
chr1-034991974-TAA-T	chr1	34991974	TAA	T	298611	ExcessHet	2.411e-5	nfe	4.260000000000005e-4	0	58	4.260000000000005e-4
chr1-034991974-TAA-TA	chr1	34991974	TAA	TA	298611	ExcessHet	0	none	0.074209	2	58	0.074209
chr1-034991974-TAA-TAAA	chr1	34991974	TAA	TAAA	298611	ExcessHet	0	none	0.110497	3	58	0.110497
chr1-034991974-TAA-TAAAA	chr1	34991974	TAA	TAAAA	298611	ExcessHet	0	none	0.002011	0	58	0.002011
chr1-034991974-TAA-TAAAAA	chr1	34991974	TAA	TAAAAA	298611	ExcessHet	0	none	0	0	58	1e-6
chr1-034991975-A-*	chr1	34991975	A	*	45	PASS	0	none	0.07479100000000002	2	42	0.07479100000000002
chr1-034991975-A-T	chr1	34991975	A	T	45	PASS	6.996e-5	nfe	9e-6	0	42	6.996e-5
chr1-034992055-G-C	chr1	34992055	G	C	1595413	PASS	0.60474000000000006	afr	0.11592	10	128	0.60474000000000006
chr1-035003760-A-G	chr1	35003760	A	G	991624	PASS	0.58941	afr	0.11270900000000002	6	106	0.58941
chr1-035005014-C-T	chr1	35005014	C	T	3132	PASS	0.0010994	sas	2.2999999999999995e-4	1	120	0.0010994
chr1-035005049-A-ACT	chr1	35005049	A	ACT	1900172.97	PASS	0.70594	afr	0.12225	10	132	0.70594
chr1-035005276-A-T	chr1	35005276	A	T	1064363	PASS	0.39074	eas	0.04881400000000001	7	134	0.39074
chr1-035006856-A-G	chr1	35006856	A	G	20251	PASS	0.0050106	nfe	0.002665	2	130	0.0050106
chr1-035007242-G-C	chr1	35007242	G	C	6097	PASS	0.0015989	nfe	6.800000000000003e-4	1	134	0.0015989
chr1-035010342-C-G	chr1	35010342	C	G	1655150	PASS	0.61442	afr	0.11279500000000002	10	134	0.61442
chr1-035010638-T-C	chr1	35010638	T	C	614963	PASS	0.037758	sas	0.02473	3	134	0.037758
chr1-035010735-T-A	chr1	35010735	T	A	808045	PASS	0.18712	afr	0.026081	1	134	0.18712
chr1-035010748-C-T	chr1	35010748	C	T	362740	PASS	0.027951	nfe	0.01440699999999999	2	134	0.027951
chr1-035011950-T-C	chr1	35011950	T	C	556549	PASS	0.18582	afr	0.026108	1	134	0.18582
chr1-035014561-A-G	chr1	35014561	A	G	1714127	PASS	0.61486	afr	0.11352	10	134	0.61486
chr1-035019260-G-A	chr1	35019260	G	A	2359060	PASS	0.48092	afr	0.098773	10	134	0.48092
chr1-035019660-GTCTC-G	chr1	35019660	GTCTC	G	271119.97	ExcessHet	7.766e-5	amr	5.870000000000004e-4	0	128	5.870000000000004e-4
chr1-035019660-GTCTC-GTC	chr1	35019660	GTCTC	GTC	271119.97	ExcessHet	0	none	0.09427400000000002	13	128	0.09427400000000002
chr1-035019660-GTCTC-GTCTCTC	chr1	35019660	GTCTC	GTCTCTC	271119.97	ExcessHet	0	none	0.002992	0	128	0.002992
chr1-035019699-C-G	chr1	35019699	C	G	2096722	PASS	0.70712	afr	0.119676	10	134	0.70712
chr1-035020237-C-*	chr1	35020237	C	*	28340	PASS	0	none	7.099999999999998e-5	0	124	7.099999999999998e-5
chr1-035020237-C-T	chr1	35020237	C	T	28340	PASS	0.0046789	nfe	0.003245	2	124	0.0046789
chr1-035020470-TTA-*	chr1	35020470	TTA	*	996.97	PASS	0	none	5.2999999999999994e-5	0	134	5.2999999999999994e-5
chr1-035020470-TTA-T	chr1	35020470	TTA	T	996.97	PASS	0	none	9e-6	0	134	9e-6
chr1-035020470-TTA-TAAAAATA	chr1	35020470	TTA	TAAAAATA	996.97	PASS	0	none	0	0	134	1e-6
chr1-035020470-TTA-TAATA	chr1	35020470	TTA	TAATA	996.97	PASS	0	none	5.2999999999999994e-5	0	134	5.2999999999999994e-5
chr1-035020470-TTA-TATA	chr1	35020470	TTA	TATA	996.97	PASS	0	none	7.270000000000004e-4	1	134	7.270000000000004e-4
chr1-035020471-TAA-*	chr1	35020471	TAA	*	1797767	ExcessHet	0	none	2.2000000000000003e-5	0	86	2.2000000000000003e-5
chr1-035020471-TAA-AAA	chr1	35020471	TAA	AAA	1797767	ExcessHet	0	none	0.006284	1	86	0.006284
chr1-035020471-TAA-T	chr1	35020471	TAA	T	1797767	ExcessHet	0.0013334	afr	0.004079	0	86	0.004079
chr1-035020471-TAA-TA	chr1	35020471	TAA	TA	1797767	ExcessHet	0	none	0.239031	16	86	0.239031
chr1-035020471-TAA-TAAA	chr1	35020471	TAA	TAAA	1797767	ExcessHet	0	none	0.079806	8	86	0.079806
chr1-035020471-TAA-TAAAA	chr1	35020471	TAA	TAAAA	1797767	ExcessHet	0	none	0.00144599999999999	0	86	0.00144599999999999
chr1-035020471-TAA-TAAAAA	chr1	35020471	TAA	TAAAAA	1797767	ExcessHet	0	none	5.2999999999999994e-5	0	86	5.2999999999999994e-5
chr1-035020471-TAA-TAAAAAA	chr1	35020471	TAA	TAAAAAA	1797767	ExcessHet	0	none	0	0	86	1e-6
chr1-035020471-TAA-TAAAAAAA	chr1	35020471	TAA	TAAAAAAA	1797767	ExcessHet	0	none	2.2000000000000003e-5	0	86	2.2000000000000003e-5
chr1-035020537-CAA-*	chr1	35020537	CAA	*	21111	VQSRTrancheINDEL95.00to96.00	0	none	0	0	90	1e-6
chr1-035020537-CAA-AAA	chr1	35020537	CAA	AAA	21111	VQSRTrancheINDEL95.00to96.00	0	none	0.005667	0	90	0.005667
chr1-035020537-CAA-C	chr1	35020537	CAA	C	21111	VQSRTrancheINDEL95.00to96.00	1.29e-6	nfe	0	0	90	1.29e-6
chr1-035020537-CAA-CA	chr1	35020537	CAA	CA	21111	VQSRTrancheINDEL95.00to96.00	0	none	0.01224099999999998	0	90	0.01224099999999998
chr1-035020537-CAA-CAAA	chr1	35020537	CAA	CAAA	21111	VQSRTrancheINDEL95.00to96.00	0	none	0.002038	0	90	0.002038
chr1-035020537-CAA-CAAAA	chr1	35020537	CAA	CAAAA	21111	VQSRTrancheINDEL95.00to96.00	0	none	0	0	90	1e-6
chr1-035020537-CAA-GAA	chr1	35020537	CAA	GAA	21111	VQSRTrancheINDEL95.00to96.00	0	none	0	0	90	1e-6
chr1-035020564-TCTC-ACTC	chr1	35020564	TCTC	ACTC	606	VQSRTrancheINDEL95.00to96.00	0	none	6.090000000000004e-4	0	32	6.090000000000004e-4
chr1-035020564-TCTC-CCTC	chr1	35020564	TCTC	CCTC	606	VQSRTrancheINDEL95.00to96.00	0	none	3.6999999999999985e-5	0	32	3.6999999999999985e-5
chr1-035020564-TCTC-GCTC	chr1	35020564	TCTC	GCTC	606	VQSRTrancheINDEL95.00to96.00	0	none	9e-6	0	32	9e-6
chr1-035020564-TCTC-T	chr1	35020564	TCTC	T	606	VQSRTrancheINDEL95.00to96.00	0	none	2.2000000000000003e-5	0	32	2.2000000000000003e-5
chr1-035020568-CTTTTTTTTTTTTT-*	chr1	35020568	CTTTTTTTTTTTTT	*	616562	PASS	0	none	9e-6	0	4	9e-6
chr1-035020568-CTTTTTTTTTTTTT-ATTTTTTTTTTTTT	chr1	35020568	CTTTTTTTTTTTTT	ATTTTTTTTTTTTT	616562	PASS	0	none	0	0	4	1e-6
chr1-035020568-CTTTTTTTTTTTTT-C	chr1	35020568	CTTTTTTTTTTTTT	C	616562	PASS	4.248e-5	nfe	0	0	4	4.248e-5
chr1-035020568-CTTTTTTTTTTTTT-CATTTTTTTTTTTTT	chr1	35020568	CTTTTTTTTTTTTT	CATTTTTTTTTTTTT	616562	PASS	0	none	9e-6	0	4	9e-6
chr1-035020568-CTTTTTTTTTTTTT-CT	chr1	35020568	CTTTTTTTTTTTTT	CT	616562	PASS	0	none	0	0	4	1e-6
chr1-035020568-CTTTTTTTTTTTTT-CTT	chr1	35020568	CTTTTTTTTTTTTT	CTT	616562	PASS	0	none	2.2000000000000003e-5	0	4	2.2000000000000003e-5
chr1-035020568-CTTTTTTTTTTTTT-CTTT	chr1	35020568	CTTTTTTTTTTTTT	CTTT	616562	PASS	0	none	0	0	4	1e-6
chr1-035020568-CTTTTTTTTTTTTT-CTTTTT	chr1	35020568	CTTTTTTTTTTTTT	CTTTTT	616562	PASS	0	none	0	0	4	1e-6
chr1-035020568-CTTTTTTTTTTTTT-CTTTTTT	chr1	35020568	CTTTTTTTTTTTTT	CTTTTTT	616562	PASS	0	none	2.720000000000003e-4	0	4	2.720000000000003e-4
chr1-035020568-CTTTTTTTTTTTTT-CTTTTTTT	chr1	35020568	CTTTTTTTTTTTTT	CTTTTTTT	616562	PASS	0	none	4.710000000000004e-4	0	4	4.710000000000004e-4
chr1-035020568-CTTTTTTTTTTTTT-CTTTTTTTT	chr1	35020568	CTTTTTTTTTTTTT	CTTTTTTTT	616562	PASS	0	none	0.002756	0	4	0.002756
chr1-035020568-CTTTTTTTTTTTTT-CTTTTTTTTT	chr1	35020568	CTTTTTTTTTTTTT	CTTTTTTTTT	616562	PASS	0	none	0.00955499999999999	0	4	0.00955499999999999
chr1-035020568-CTTTTTTTTTTTTT-CTTTTTTTTTT	chr1	35020568	CTTTTTTTTTTTTT	CTTTTTTTTTT	616562	PASS	0	none	0.02369200000000002	0	4	0.02369200000000002
chr1-035020568-CTTTTTTTTTTTTT-CTTTTTTTTTTT	chr1	35020568	CTTTTTTTTTTTTT	CTTTTTTTTTTT	616562	PASS	0	none	0.068255	0	4	0.068255
chr1-035020568-CTTTTTTTTTTTTT-CTTTTTTTTTTTT	chr1	35020568	CTTTTTTTTTTTTT	CTTTTTTTTTTTT	616562	PASS	0	none	0.15719200000000003	1	4	0.15719200000000003
chr1-035020568-CTTTTTTTTTTTTT-CTTTTTTTTTTTTTT	chr1	35020568	CTTTTTTTTTTTTT	CTTTTTTTTTTTTTT	616562	PASS	0	none	0.102251	0	4	0.102251
chr1-035020568-CTTTTTTTTTTTTT-CTTTTTTTTTTTTTTT	chr1	35020568	CTTTTTTTTTTTTT	CTTTTTTTTTTTTTTT	616562	PASS	0	none	0.023429	0	4	0.023429
chr1-035020568-CTTTTTTTTTTTTT-CTTTTTTTTTTTTTTTT	chr1	35020568	CTTTTTTTTTTTTT	CTTTTTTTTTTTTTTTT	616562	PASS	0	none	0.004706	0	4	0.004706
chr1-035020568-CTTTTTTTTTTTTT-CTTTTTTTTTTTTTTTTT	chr1	35020568	CTTTTTTTTTTTTT	CTTTTTTTTTTTTTTTTT	616562	PASS	0	none	9.130000000000004e-4	0	4	9.130000000000004e-4
chr1-035020568-CTTTTTTTTTTTTT-CTTTTTTTTTTTTTTTTTT	chr1	35020568	CTTTTTTTTTTTTT	CTTTTTTTTTTTTTTTTTT	616562	PASS	0	none	1.47e-4	0	4	1.47e-4
chr1-035020568-CTTTTTTTTTTTTT-CTTTTTTTTTTTTTTTTTTT	chr1	35020568	CTTTTTTTTTTTTT	CTTTTTTTTTTTTTTTTTTT	616562	PASS	0	none	2.2000000000000003e-5	0	4	2.2000000000000003e-5
chr1-035020568-CTTTTTTTTTTTTT-CTTTTTTTTTTTTTTTTTTTT	chr1	35020568	CTTTTTTTTTTTTT	CTTTTTTTTTTTTTTTTTTTT	616562	PASS	0	none	0	0	4	1e-6
chr1-035020568-CTTTTTTTTTTTTT-CTTTTTTTTTTTTTTTTTTTTTTTT	chr1	35020568	CTTTTTTTTTTTTT	CTTTTTTTTTTTTTTTTTTTTTTTT	616562	PASS	0	none	0	0	4	1e-6
chr1-035020568-CTTTTTTTTTTTTT-TTTTTTTTTTTTTT	chr1	35020568	CTTTTTTTTTTTTT	TTTTTTTTTTTTTT	616562	PASS	0	none	0.00112799999999999	0	4	0.00112799999999999
chr1-035020569-T-*	chr1	35020569	T	*	186	PASS	0	none	0.25679699999999983	1	2	0.25679699999999983
chr1-035020569-T-A	chr1	35020569	T	A	186	PASS	0.0011886	nfe	1.47e-4	0	2	0.0011886
chr1-035020569-T-C	chr1	35020569	T	C	186	PASS	8.6566e-4	nfe	6.999999999999998e-5	0	2	8.6566e-4
chr1-035020570-T-*	chr1	35020570	T	*	235	PASS	0	none	0.111253	0	22	0.111253
chr1-035020570-T-A	chr1	35020570	T	A	235	PASS	1.6649e-4	eas	0	0	22	1.6649e-4
chr1-035020570-T-C	chr1	35020570	T	C	235	PASS	1.597e-5	nfe	1.27e-4	0	22	1.27e-4
chr1-035020571-T-*	chr1	35020571	T	*	68	PASS	0	none	0.039948	0	48	0.039948
chr1-035020571-T-C	chr1	35020571	T	C	68	PASS	0	none	8.9e-5	0	48	8.9e-5
chr1-035020571-T-G	chr1	35020571	T	G	68	PASS	0	none	0	0	48	1e-6
chr1-035030121-T-C	chr1	35030121	T	C	208173	PASS	0.44292	afr	0.070755	0	0	0.44292
chr1-035030429-T-G	chr1	35030429	T	G	17401	PASS	0.0014159	nfe	9.160000000000004e-4	2	128	0.0014159
chr1-035030558-C-G	chr1	35030558	C	G	22992	PASS	9.4072e-4	mid	8.69e-4	1	134	9.4072e-4
chr1-035093294-TTTTG-T	chr1	35093294	TTTTG	T	321325.97	PASS	0	none	9e-6	0	0	9e-6
chr1-035093294-TTTTG-TTTGTTTG	chr1	35093294	TTTTG	TTTGTTTG	321325.97	PASS	0	none	9e-6	0	0	9e-6
chr1-035093294-TTTTG-TTTTGTTTG	chr1	35093294	TTTTG	TTTTGTTTG	321325.97	PASS	0	none	0.142825	0	0	0.142825
chr1-035093294-TTTTG-TTTTGTTTGTTTG	chr1	35093294	TTTTG	TTTTGTTTGTTTG	321325.97	PASS	0	none	1.6699999999999994e-4	0	0	1.6699999999999994e-4
chr1-035095800-ATT-*	chr1	35095800	ATT	*	150740	ExcessHet	0	none	2.2000000000000003e-5	0	116	2.2000000000000003e-5
chr1-035095800-ATT-A	chr1	35095800	ATT	A	150740	ExcessHet	4.65e-6	sas	5.2999999999999994e-5	0	116	5.2999999999999994e-5
chr1-035095800-ATT-AT	chr1	35095800	ATT	AT	150740	ExcessHet	0	none	0.016741	0	116	0.016741
chr1-035095800-ATT-ATTT	chr1	35095800	ATT	ATTT	150740	ExcessHet	0	none	0.02379100000000002	3	116	0.02379100000000002
chr1-035095800-ATT-ATTTT	chr1	35095800	ATT	ATTTT	150740	ExcessHet	0	none	8.9e-5	0	116	8.9e-5
chr1-035095800-ATT-ATTTTT	chr1	35095800	ATT	ATTTTT	150740	ExcessHet	0	none	1.88e-4	0	116	1.88e-4
chr1-035095800-ATT-ATTTTTTTT	chr1	35095800	ATT	ATTTTTTTT	150740	ExcessHet	0	none	0	0	116	1e-6
chr1-035095800-ATT-ATTTTTTTTT	chr1	35095800	ATT	ATTTTTTTTT	150740	ExcessHet	0	none	0	0	116	1e-6
chr1-035095800-ATT-ATTTTTTTTTTT	chr1	35095800	ATT	ATTTTTTTTTTT	150740	ExcessHet	0	none	0	0	116	1e-6
chr1-035095800-ATT-ATTTTTTTTTTTTTTTT	chr1	35095800	ATT	ATTTTTTTTTTTTTTTT	150740	ExcessHet	0	none	0	0	116	1e-6
chr1-035095800-ATT-ATTTTTTTTTTTTTTTTTTT	chr1	35095800	ATT	ATTTTTTTTTTTTTTTTTTT	150740	ExcessHet	0	none	9e-6	0	116	9e-6
chr1-035095800-ATT-TTT	chr1	35095800	ATT	TTT	150740	ExcessHet	0	none	2.7300000000000035e-4	0	116	2.7300000000000035e-4
chr1-035095909-G-A	chr1	35095909	G	A	14477522	PASS	0.89822	nfe	0.7899130000000002	117	134	0.89822
chr1-035095918-G-A	chr1	35095918	G	A	78980	PASS	0.0060339	nfe	0.004595	2	134	0.0060339
chr1-035097364-G-A	chr1	35097364	G	A	25934672	PASS	0.92986	nfe	0.8890620000000002	127	134	0.92986
chr1-035097605-C-G	chr1	35097605	C	G	22828191	PASS	0.89913	nfe	0.7969280000000005	117	134	0.89913
chr1-035104442-G-A	chr1	35104442	G	A	416585	PASS	0.10888	afr	0.01215099999999999	2	134	0.10888
chr1-035104908-G-A	chr1	35104908	G	A	183956	PASS	0.051869	sas	0.017487	2	134	0.051869
chr1-035104908-G-T	chr1	35104908	G	T	183956	PASS	0	none	0	0	134	1e-6
chr1-035110234-T-C	chr1	35110234	T	C	42114	PASS	0.054176	afr	0.003651	2	132	0.054176
chr1-035110544-C-T	chr1	35110544	C	T	5285392	PASS	0.92972	nfe	0.7712610000000003	121	128	0.92972
chr1-035112200-C-A	chr1	35112200	C	A	100	PASS	1.4057e-4	amr	0	1	132	1.4057e-4
chr1-035112242-A-G	chr1	35112242	A	G	94017	PASS	0.016182	nfe	0.007634	3	114	0.016182
chr1-035114805-A-G	chr1	35114805	A	G	161408	PASS	0.054086	afr	0.004033	2	134	0.054086
chr1-035115694-GT-*	chr1	35115694	GT	*	597194.97	PASS	0	none	2.2000000000000003e-5	0	0	2.2000000000000003e-5
chr1-035115694-GT-G	chr1	35115694	GT	G	597194.97	PASS	0.80666	nfe	0.29659299999999983	0	0	0.80666
chr1-035115727-T-TA	chr1	35115727	T	TA	23229.97	PASS	0.13628	eas	0.01085499999999999	0	0	0.13628
chr1-035184153-TAAA-CAAA	chr1	35184153	TAAA	CAAA	381234	ExcessHet	0	none	0	0	28	1e-6
chr1-035184153-TAAA-GAAA	chr1	35184153	TAAA	GAAA	381234	ExcessHet	0	none	0	0	28	1e-6
chr1-035184153-TAAA-T	chr1	35184153	TAAA	T	381234	ExcessHet	1.527e-5	sas	0	0	28	1.527e-5
chr1-035184153-TAAA-TA	chr1	35184153	TAAA	TA	381234	ExcessHet	0	none	0.0042	1	28	0.0042
chr1-035184153-TAAA-TAA	chr1	35184153	TAAA	TAA	381234	ExcessHet	0	none	0.126061	5	28	0.126061
chr1-035184153-TAAA-TAAAA	chr1	35184153	TAAA	TAAAA	381234	ExcessHet	0	none	0.08436000000000002	3	28	0.08436000000000002
chr1-035184153-TAAA-TAAAAA	chr1	35184153	TAAA	TAAAAA	381234	ExcessHet	0	none	0.002708	0	28	0.002708
chr1-035184153-TAAA-TAAAAAA	chr1	35184153	TAAA	TAAAAAA	381234	ExcessHet	0	none	9e-6	0	28	9e-6
chr1-035184209-TA-AA	chr1	35184209	TA	AA	686370	PASS	0	none	9e-6	0	96	9e-6
chr1-035184209-TA-T	chr1	35184209	TA	T	686370	PASS	0.68527	eas	0.07583800000000002	0	96	0.68527
chr1-035184259-A-C	chr1	35184259	A	C	17217	PASS	0.0022302	sas	0.00157099999999999	2	134	0.0022302
chr1-035184261-GA-G	chr1	35184261	GA	G	5452.97	PASS	8.746e-5	sas	4.05e-4	0	132	4.05e-4
chr1-035184261-GA-GAA	chr1	35184261	GA	GAA	5452.97	PASS	0	none	0.00259	1	132	0.00259
chr1-035184261-GA-GAAA	chr1	35184261	GA	GAAA	5452.97	PASS	0	none	0	0	132	1e-6
chr1-035184401-T-C	chr1	35184401	T	C	702756	PASS	0.40706	eas	0.03375600000000002	2	134	0.40706
chr1-035186918-AAAAACAAAAC-A	chr1	35186918	AAAAACAAAAC	A	6572.97	PASS	4.603e-5	afr	9e-6	1	134	4.603e-5
chr1-035186918-AAAAACAAAAC-AAAAAC	chr1	35186918	AAAAACAAAAC	AAAAAC	6572.97	PASS	0	none	1.27e-4	0	134	1.27e-4
chr1-035186918-AAAAACAAAAC-AAAAACAAAACAAAAC	chr1	35186918	AAAAACAAAAC	AAAAACAAAACAAAAC	6572.97	PASS	0	none	8.9e-5	0	134	8.9e-5
chr1-035187334-A-G	chr1	35187334	A	G	243000	PASS	0.023104	nfe	0.01346199999999999	5	134	0.023104
chr1-035188182-G-C	chr1	35188182	G	C	1829278	PASS	0.68771	eas	0.11223100000000004	5	134	0.68771
chr1-035188876-G-A	chr1	35188876	G	A	263526	PASS	0.036341	mid	0.01464299999999999	3	132	0.036341
chr1-035188950-T-C	chr1	35188950	T	C	3029707	PASS	0.6865	eas	0.11373500000000002	5	134	0.6865
chr1-035189147-T-C	chr1	35189147	T	C	63434	PASS	0.0023339	nfe	0.00181699999999999	1	134	0.0023339
chr1-035189164-G-A	chr1	35189164	G	A	6038883	PASS	0.68457	eas	0.11220400000000004	5	134	0.68457
chr1-035189176-G-A	chr1	35189176	G	A	6016566	PASS	0.68449	eas	0.11368200000000002	5	134	0.68449
chr1-035189460-T-A	chr1	35189460	T	A	489002	PASS	0.032275	mid	0.027434	4	134	0.032275
chr1-035190463-T-A	chr1	35190463	T	A	2984502	PASS	0.68584	eas	0.118627	5	134	0.68584
chr1-035190485-TAATC-T	chr1	35190485	TAATC	T	742572.97	PASS	0.090877	eas	0.02163300000000001	1	134	0.090877
chr1-035190488-TC-*	chr1	35190488	TC	*	736.97	PASS	0	none	0.02163300000000001	1	134	0.02163300000000001
chr1-035190488-TC-T	chr1	35190488	TC	T	736.97	PASS	0	none	0	0	134	1e-6
chr1-035191063-G-A	chr1	35191063	G	A	3779862	PASS	0.68659	eas	0.11325200000000002	5	134	0.68659
chr1-035191655-T-C	chr1	35191655	T	C	1672872	PASS	0.69809	eas	0.10989300000000002	5	134	0.69809
chr1-035192190-G-*	chr1	35192190	G	*	1017	PASS	0	none	9e-6	0	64	9e-6
chr1-035192190-G-A	chr1	35192190	G	A	1017	PASS	9.47e-6	nfe	0	0	64	9.47e-6
chr1-035192190-G-T	chr1	35192190	G	T	1017	PASS	0	none	2.2000000000000003e-5	0	64	2.2000000000000003e-5
chr1-035192209-CAT-*	chr1	35192209	CAT	*	664167.97	PASS	0	none	9e-6	0	90	9e-6
chr1-035192209-CAT-C	chr1	35192209	CAT	C	664167.97	PASS	0.41969	eas	0.029787	2	90	0.41969
chr1-035192273-G-*	chr1	35192273	G	*	2279036	PASS	0	none	0	0	108	1e-6
chr1-035192273-G-A	chr1	35192273	G	A	2279036	PASS	1.265e-5	afr	0	0	108	1.265e-5
chr1-035192273-G-C	chr1	35192273	G	C	2279036	PASS	0.70108	eas	0.10635200000000002	4	108	0.70108
chr1-035192273-G-T	chr1	35192273	G	T	2279036	PASS	0	none	0	0	108	1e-6
chr1-035192311-G-A	chr1	35192311	G	A	9684	PASS	7.8849e-4	nfe	1.6699999999999994e-4	0	116	7.8849e-4
chr1-035192311-G-C	chr1	35192311	G	C	9684	PASS	0	none	0	0	116	1e-6
chr1-035192499-G-A	chr1	35192499	G	A	91	PASS	1.5e-6	nfe	9e-6	0	130	9e-6
chr1-035192499-G-GCT	chr1	35192499	G	GCT	91	PASS	0	none	0	0	130	1e-6
chr1-035192783-C-*	chr1	35192783	C	*	78312	PASS	0	none	5.640000000000005e-4	0	134	5.640000000000005e-4
chr1-035192783-C-T	chr1	35192783	C	T	78312	PASS	0.0082168	sas	0.00174299999999999	2	134	0.0082168
chr1-035192911-T-A	chr1	35192911	T	A	1242	PASS	9.7e-6	eas	4.720000000000004e-4	1	50	4.720000000000004e-4
chr1-035192984-G-A	chr1	35192984	G	A	194567	PASS	0.084266	afr	0.004518	2	132	0.084266
chr1-035193087-A-C	chr1	35193087	A	C	77978	PASS	0.0075983	nfe	0.003094	1	134	0.0075983
chr1-035268892-C-T	chr1	35268892	C	T	1356	PASS	3.228e-4	sas	1.27e-4	0	0	3.228e-4
chr1-035268982-CG-C	chr1	35268982	CG	C	16144.97	PASS	7.6794e-4	nfe	8.920000000000005e-4	1	120	8.920000000000005e-4
chr1-035268982-CG-CAG	chr1	35268982	CG	CAG	16144.97	PASS	0	none	0	0	120	1e-6
chr1-035268982-CG-CGG	chr1	35268982	CG	CGG	16144.97	PASS	0	none	1.88e-4	0	120	1.88e-4
chr1-035268988-G-A	chr1	35268988	G	A	16391	PASS	1.2863e-4	eas	9e-6	0	124	1.2863e-4
chr1-035268988-G-C	chr1	35268988	G	C	16391	PASS	7.7104e-4	nfe	6.330000000000003e-4	1	124	7.7104e-4
chr1-035269188-T-C	chr1	35269188	T	C	3011	PASS	0	none	0	0	56	1e-6
chr1-035269188-T-G	chr1	35269188	T	G	3011	PASS	2.7649e-4	amr	1.6699999999999994e-4	1	56	2.7649e-4
chr1-035269188-T-TG	chr1	35269188	T	TG	3011	PASS	0	none	0	0	56	1e-6
chr1-035350829-A-G	chr1	35350829	A	G	1059025	PASS	0.78076	eas	0.12688200000000002	5	134	0.78076
chr1-035350992-T-G	chr1	35350992	T	G	430813	PASS	0.1462	afr	0.029770000000000012	3	134	0.1462
chr1-035351102-A-G	chr1	35351102	A	G	1218620	PASS	0.49346	eas	0.05065700000000001	2	134	0.49346
chr1-035351105-T-C	chr1	35351105	T	C	701	PASS	0	none	0	1	134	1e-6
chr1-035361172-GTT-*	chr1	35361172	GTT	*	143485	ExcessHet	0	none	0	0	108	1e-6
chr1-035361172-GTT-G	chr1	35361172	GTT	G	143485	ExcessHet	0	none	1.0799999999999996e-4	0	108	1.0799999999999996e-4
chr1-035361172-GTT-GT	chr1	35361172	GTT	GT	143485	ExcessHet	0	none	0.006934	0	108	0.006934
chr1-035361172-GTT-GTTT	chr1	35361172	GTT	GTTT	143485	ExcessHet	0	none	0.094786	11	108	0.094786
chr1-035361172-GTT-GTTTT	chr1	35361172	GTT	GTTTT	143485	ExcessHet	0	none	0.00139799999999999	0	108	0.00139799999999999
chr1-035361172-GTT-GTTTTT	chr1	35361172	GTT	GTTTTT	143485	ExcessHet	0	none	2.2000000000000003e-5	0	108	2.2000000000000003e-5
chr1-035361172-GTT-GTTTTTT	chr1	35361172	GTT	GTTTTTT	143485	ExcessHet	0	none	9e-6	0	108	9e-6
chr1-035361172-GTT-GTTTTTTT	chr1	35361172	GTT	GTTTTTTT	143485	ExcessHet	0	none	0	0	108	1e-6
chr1-035361172-GTT-GTTTTTTTT	chr1	35361172	GTT	GTTTTTTTT	143485	ExcessHet	0	none	9e-6	0	108	9e-6
chr1-035361172-GTT-GTTTTTTTTTTTTT	chr1	35361172	GTT	GTTTTTTTTTTTTT	143485	ExcessHet	0	none	0	0	108	1e-6
chr1-035361172-GTT-GTTTTTTTTTTTTTTTTTT	chr1	35361172	GTT	GTTTTTTTTTTTTTTTTTT	143485	ExcessHet	0	none	0	0	108	1e-6
chr1-035361172-GTT-TTT	chr1	35361172	GTT	TTT	143485	ExcessHet	0	none	9e-6	0	108	9e-6
chr1-035361358-ATTT-A	chr1	35361358	ATTT	A	460809	ExcessHet	7.926e-5	afr	0	0	82	7.926e-5
chr1-035361358-ATTT-AT	chr1	35361358	ATTT	AT	460809	ExcessHet	0	none	0.00159299999999999	0	82	0.00159299999999999
chr1-035361358-ATTT-ATT	chr1	35361358	ATTT	ATT	460809	ExcessHet	0	none	0.189322	26	82	0.189322
chr1-035361358-ATTT-ATTTT	chr1	35361358	ATTT	ATTTT	460809	ExcessHet	0	none	0.07342800000000001	6	82	0.07342800000000001
chr1-035361358-ATTT-ATTTTT	chr1	35361358	ATTT	ATTTTT	460809	ExcessHet	0	none	6.100000000000004e-4	0	82	6.100000000000004e-4
chr1-035361358-ATTT-ATTTTTT	chr1	35361358	ATTT	ATTTTTT	460809	ExcessHet	0	none	0	0	82	1e-6
chr1-035361358-ATTT-TTTT	chr1	35361358	ATTT	TTTT	460809	ExcessHet	0	none	0	0	82	1e-6
chr1-035369939-A-G	chr1	35369939	A	G	156518	PASS	0.03221	nfe	0.016538	4	132	0.03221
chr1-035370139-A-G	chr1	35370139	A	G	669837	PASS	0.21615	afr	0.03524600000000002	3	134	0.21615
chr1-035370317-G-T	chr1	35370317	G	T	318	PASS	8.538e-5	eas	3.160000000000005e-4	0	112	3.160000000000005e-4
chr1-035370338-ATTTTTTTTTTTTTTTT-*	chr1	35370338	ATTTTTTTTTTTTTTTT	*	1067448	VQSRTrancheINDEL95.00to96.00	0	none	3.6999999999999985e-5	0	90	3.6999999999999985e-5
chr1-035370338-ATTTTTTTTTTTTTTTT-A	chr1	35370338	ATTTTTTTTTTTTTTTT	A	1067448	VQSRTrancheINDEL95.00to96.00	2.0349e-4	sas	0	0	90	2.0349e-4
chr1-035370338-ATTTTTTTTTTTTTTTT-ATT	chr1	35370338	ATTTTTTTTTTTTTTTT	ATT	1067448	VQSRTrancheINDEL95.00to96.00	0	none	0	0	90	1e-6
chr1-035370338-ATTTTTTTTTTTTTTTT-ATTT	chr1	35370338	ATTTTTTTTTTTTTTTT	ATTT	1067448	VQSRTrancheINDEL95.00to96.00	0	none	9e-6	0	90	9e-6
chr1-035370338-ATTTTTTTTTTTTTTTT-ATTTT	chr1	35370338	ATTTTTTTTTTTTTTTT	ATTTT	1067448	VQSRTrancheINDEL95.00to96.00	0	none	2.2000000000000003e-5	0	90	2.2000000000000003e-5
chr1-035370338-ATTTTTTTTTTTTTTTT-ATTTTT	chr1	35370338	ATTTTTTTTTTTTTTTT	ATTTTT	1067448	VQSRTrancheINDEL95.00to96.00	0	none	2.2000000000000003e-5	0	90	2.2000000000000003e-5
chr1-035370338-ATTTTTTTTTTTTTTTT-ATTTTTT	chr1	35370338	ATTTTTTTTTTTTTTTT	ATTTTTT	1067448	VQSRTrancheINDEL95.00to96.00	0	none	1.27e-4	0	90	1.27e-4
chr1-035370338-ATTTTTTTTTTTTTTTT-ATTTTTTT	chr1	35370338	ATTTTTTTTTTTTTTTT	ATTTTTTT	1067448	VQSRTrancheINDEL95.00to96.00	0	none	1.0799999999999996e-4	0	90	1.0799999999999996e-4
chr1-035370338-ATTTTTTTTTTTTTTTT-ATTTTTTTT	chr1	35370338	ATTTTTTTTTTTTTTTT	ATTTTTTTT	1067448	VQSRTrancheINDEL95.00to96.00	0	none	5.2999999999999994e-5	0	90	5.2999999999999994e-5
chr1-035370338-ATTTTTTTTTTTTTTTT-ATTTTTTTTT	chr1	35370338	ATTTTTTTTTTTTTTTT	ATTTTTTTTT	1067448	VQSRTrancheINDEL95.00to96.00	0	none	7.099999999999998e-5	0	90	7.099999999999998e-5
chr1-035370338-ATTTTTTTTTTTTTTTT-ATTTTTTTTTT	chr1	35370338	ATTTTTTTTTTTTTTTT	ATTTTTTTTTT	1067448	VQSRTrancheINDEL95.00to96.00	0	none	3.6999999999999985e-5	0	90	3.6999999999999985e-5
chr1-035370338-ATTTTTTTTTTTTTTTT-ATTTTTTTTTTT	chr1	35370338	ATTTTTTTTTTTTTTTT	ATTTTTTTTTTT	1067448	VQSRTrancheINDEL95.00to96.00	0	none	7.030000000000006e-4	0	90	7.030000000000006e-4
chr1-035370338-ATTTTTTTTTTTTTTTT-ATTTTTTTTTTTT	chr1	35370338	ATTTTTTTTTTTTTTTT	ATTTTTTTTTTTT	1067448	VQSRTrancheINDEL95.00to96.00	0	none	0.003952	1	90	0.003952
chr1-035370338-ATTTTTTTTTTTTTTTT-ATTTTTTTTTTTTT	chr1	35370338	ATTTTTTTTTTTTTTTT	ATTTTTTTTTTTTT	1067448	VQSRTrancheINDEL95.00to96.00	0	none	0.01694000000000002	5	90	0.01694000000000002
chr1-035370338-ATTTTTTTTTTTTTTTT-ATTTTTTTTTTTTTT	chr1	35370338	ATTTTTTTTTTTTTTTT	ATTTTTTTTTTTTTT	1067448	VQSRTrancheINDEL95.00to96.00	0	none	0.05486600000000002	10	90	0.05486600000000002
chr1-035370338-ATTTTTTTTTTTTTTTT-ATTTTTTTTTTTTTTT	chr1	35370338	ATTTTTTTTTTTTTTTT	ATTTTTTTTTTTTTTT	1067448	VQSRTrancheINDEL95.00to96.00	0	none	0.10460900000000002	18	90	0.10460900000000002
chr1-035370338-ATTTTTTTTTTTTTTTT-ATTTTTTTTTTTTTTTTT	chr1	35370338	ATTTTTTTTTTTTTTTT	ATTTTTTTTTTTTTTTTT	1067448	VQSRTrancheINDEL95.00to96.00	0	none	0.119586	13	90	0.119586
chr1-035370338-ATTTTTTTTTTTTTTTT-ATTTTTTTTTTTTTTTTTT	chr1	35370338	ATTTTTTTTTTTTTTTT	ATTTTTTTTTTTTTTTTTT	1067448	VQSRTrancheINDEL95.00to96.00	0	none	0.06221100000000001	7	90	0.06221100000000001
chr1-035370338-ATTTTTTTTTTTTTTTT-ATTTTTTTTTTTTTTTTTTT	chr1	35370338	ATTTTTTTTTTTTTTTT	ATTTTTTTTTTTTTTTTTTT	1067448	VQSRTrancheINDEL95.00to96.00	0	none	0.025679	1	90	0.025679
chr1-035370338-ATTTTTTTTTTTTTTTT-ATTTTTTTTTTTTTTTTTTTT	chr1	35370338	ATTTTTTTTTTTTTTTT	ATTTTTTTTTTTTTTTTTTTT	1067448	VQSRTrancheINDEL95.00to96.00	0	none	0.00903099999999999	0	90	0.00903099999999999
chr1-035370338-ATTTTTTTTTTTTTTTT-ATTTTTTTTTTTTTTTTTTTTT	chr1	35370338	ATTTTTTTTTTTTTTTT	ATTTTTTTTTTTTTTTTTTTTT	1067448	VQSRTrancheINDEL95.00to96.00	0	none	0.003621	0	90	0.003621
chr1-035370338-ATTTTTTTTTTTTTTTT-ATTTTTTTTTTTTTTTTTTTTTT	chr1	35370338	ATTTTTTTTTTTTTTTT	ATTTTTTTTTTTTTTTTTTTTTT	1067448	VQSRTrancheINDEL95.00to96.00	0	none	9.869999999999992e-4	0	90	9.869999999999992e-4
chr1-035370338-ATTTTTTTTTTTTTTTT-ATTTTTTTTTTTTTTTTTTTTTTT	chr1	35370338	ATTTTTTTTTTTTTTTT	ATTTTTTTTTTTTTTTTTTTTTTT	1067448	VQSRTrancheINDEL95.00to96.00	0	none	3.600000000000004e-4	0	90	3.600000000000004e-4
chr1-035370338-ATTTTTTTTTTTTTTTT-ATTTTTTTTTTTTTTTTTTTTTTTT	chr1	35370338	ATTTTTTTTTTTTTTTT	ATTTTTTTTTTTTTTTTTTTTTTTT	1067448	VQSRTrancheINDEL95.00to96.00	0	none	2.2000000000000003e-5	0	90	2.2000000000000003e-5
chr1-035370338-ATTTTTTTTTTTTTTTT-ATTTTTTTTTTTTTTTTTTTTTTTTT	chr1	35370338	ATTTTTTTTTTTTTTTT	ATTTTTTTTTTTTTTTTTTTTTTTTT	1067448	VQSRTrancheINDEL95.00to96.00	0	none	9e-6	0	90	9e-6
chr1-035370338-ATTTTTTTTTTTTTTTT-ATTTTTTTTTTTTTTTTTTTTTTTTTT	chr1	35370338	ATTTTTTTTTTTTTTTT	ATTTTTTTTTTTTTTTTTTTTTTTTTT	1067448	VQSRTrancheINDEL95.00to96.00	0	none	2.2000000000000003e-5	0	90	2.2000000000000003e-5
chr1-035370338-ATTTTTTTTTTTTTTTT-ATTTTTTTTTTTTTTTTTTTTTTTTTTT	chr1	35370338	ATTTTTTTTTTTTTTTT	ATTTTTTTTTTTTTTTTTTTTTTTTTTT	1067448	VQSRTrancheINDEL95.00to96.00	0	none	9e-6	0	90	9e-6
chr1-035370338-ATTTTTTTTTTTTTTTT-ATTTTTTTTTTTTTTTTTTTTTTTTTTTTATTTTTTTTTTTTTTTTTT	chr1	35370338	ATTTTTTTTTTTTTTTT	ATTTTTTTTTTTTTTTTTTTTTTTTTTTTATTTTTTTTTTTTTTTTTT	1067448	VQSRTrancheINDEL95.00to96.00	0	none	0	0	90	1e-6
chr1-035370338-ATTTTTTTTTTTTTTTT-ATTTTTTTTTTTTTTTTTTTTTTTTTTTTTTTAATTTTTTTTTTTTTTTTT	chr1	35370338	ATTTTTTTTTTTTTTTT	ATTTTTTTTTTTTTTTTTTTTTTTTTTTTTTTAATTTTTTTTTTTTTTTTT	1067448	VQSRTrancheINDEL95.00to96.00	0	none	0	0	90	1e-6
chr1-035370338-ATTTTTTTTTTTTTTTT-ATTTTTTTTTTTTTTTTTTTTTTTTTTTTTTTTTAATTTTTTTTTTTTTTTTTT	chr1	35370338	ATTTTTTTTTTTTTTTT	ATTTTTTTTTTTTTTTTTTTTTTTTTTTTTTTTTAATTTTTTTTTTTTTTTTTT	1067448	VQSRTrancheINDEL95.00to96.00	0	none	0	0	90	1e-6
chr1-035370338-ATTTTTTTTTTTTTTTT-ATTTTTTTTTTTTTTTTTTTTTTTTTTTTTTTTTTAATTTTTTTTTTTTTTTTTTT	chr1	35370338	ATTTTTTTTTTTTTTTT	ATTTTTTTTTTTTTTTTTTTTTTTTTTTTTTTTTTAATTTTTTTTTTTTTTTTTTT	1067448	VQSRTrancheINDEL95.00to96.00	0	none	0	0	90	1e-6
chr1-035370338-ATTTTTTTTTTTTTTTT-ATTTTTTTTTTTTTTTTTTTTTTTTTTTTTTTTTTTTAATTTTTTTTTTTTTTTTTTT	chr1	35370338	ATTTTTTTTTTTTTTTT	ATTTTTTTTTTTTTTTTTTTTTTTTTTTTTTTTTTTTAATTTTTTTTTTTTTTTTTTT	1067448	VQSRTrancheINDEL95.00to96.00	0	none	0	0	90	1e-6
chr1-035370338-ATTTTTTTTTTTTTTTT-TTTTTTTTTTTTTTTTT	chr1	35370338	ATTTTTTTTTTTTTTTT	TTTTTTTTTTTTTTTTT	1067448	VQSRTrancheINDEL95.00to96.00	0	none	0.00151999999999999	0	90	0.00151999999999999
chr1-035370339-T-*	chr1	35370339	T	*	260	PASS	0	none	0.180606	35	82	0.180606
chr1-035370339-T-A	chr1	35370339	T	A	260	PASS	4.9216e-4	nfe	0.00149499999999999	0	82	0.00149499999999999
chr1-035370341-T-*	chr1	35370341	T	*	170.97	VQSRTrancheINDEL95.00to96.00	0	none	0.02368200000000002	5	70	0.02368200000000002
chr1-035370341-T-TTTTTTTTTTTTTTTTTTTTTTTTTTAA	chr1	35370341	T	TTTTTTTTTTTTTTTTTTTTTTTTTTAA	170.97	VQSRTrancheINDEL95.00to96.00	0	none	2.2000000000000003e-5	0	70	2.2000000000000003e-5
chr1-035370368-A-*	chr1	35370368	A	*	6559	PASS	0	none	4.950000000000003e-4	0	100	4.950000000000003e-4
chr1-035370368-A-G	chr1	35370368	A	G	6559	PASS	0	none	0	0	100	1e-6
chr1-035370368-A-T	chr1	35370368	A	T	6559	PASS	0.0039225	sas	0.002864	1	100	0.0039225
chr1-035370377-C-A	chr1	35370377	C	A	53	PASS	7.5e-7	nfe	3.6999999999999985e-5	0	58	3.6999999999999985e-5
chr1-035370377-C-T	chr1	35370377	C	T	53	PASS	0	none	0	0	58	1e-6
chr1-035370698-G-T	chr1	35370698	G	T	1878	VQSRTrancheSNP99.90to99.95	3.5673e-4	sas	0.002486	0	74	0.002486
chr1-035370704-C-A	chr1	35370704	C	A	1749	VQSRTrancheSNP99.90to99.95	0.0042566	nfe	0.00193799999999999	1	78	0.0042566
chr1-035370704-C-T	chr1	35370704	C	T	1749	VQSRTrancheSNP99.90to99.95	0	none	7.099999999999998e-5	0	78	7.099999999999998e-5
chr1-035370709-G-A	chr1	35370709	G	A	2379	PASS	0	none	0	0	96	1e-6
chr1-035370709-G-T	chr1	35370709	G	T	2379	PASS	0.0017577	nfe	0.003065	3	96	0.003065
chr1-035370715-C-A	chr1	35370715	C	A	984	PASS	0.0070112	nfe	9.640000000000004e-4	0	118	0.0070112
chr1-035370715-C-T	chr1	35370715	C	T	984	PASS	8.78e-5	sas	4.950000000000003e-4	0	118	4.950000000000003e-4
chr1-035370718-C-A	chr1	35370718	C	A	4154	VQSRTrancheSNP99.80to99.90	0.028644	nfe	0.005515	2	104	0.028644
chr1-035370718-C-T	chr1	35370718	C	T	4154	VQSRTrancheSNP99.80to99.90	0	none	2.2000000000000003e-5	0	104	2.2000000000000003e-5
chr1-035370723-A-AT	chr1	35370723	A	AT	22359	VQSRTrancheINDEL99.50to99.90	3.756e-5	afr	5.2999999999999994e-5	0	114	5.2999999999999994e-5
chr1-035370723-A-C	chr1	35370723	A	C	22359	VQSRTrancheINDEL99.50to99.90	0	none	9e-6	0	114	9e-6
chr1-035370723-A-T	chr1	35370723	A	T	22359	VQSRTrancheINDEL99.50to99.90	0.043259	sas	0.030417	1	114	0.043259
chr1-035370727-CTTTTTTTTTTT-*	chr1	35370727	CTTTTTTTTTTT	*	855422	PASS	0	none	2.2000000000000003e-5	0	56	2.2000000000000003e-5
chr1-035370727-CTTTTTTTTTTT-C	chr1	35370727	CTTTTTTTTTTT	C	855422	PASS	2.4603e-4	nfe	3.6999999999999985e-5	0	56	2.4603e-4
chr1-035370727-CTTTTTTTTTTT-CATTTTTTTTTTT	chr1	35370727	CTTTTTTTTTTT	CATTTTTTTTTTT	855422	PASS	0	none	0	0	56	1e-6
chr1-035370727-CTTTTTTTTTTT-CTT	chr1	35370727	CTTTTTTTTTTT	CTT	855422	PASS	0	none	0	0	56	1e-6
chr1-035370727-CTTTTTTTTTTT-CTTT	chr1	35370727	CTTTTTTTTTTT	CTTT	855422	PASS	0	none	9e-6	0	56	9e-6
chr1-035370727-CTTTTTTTTTTT-CTTTT	chr1	35370727	CTTTTTTTTTTT	CTTTT	855422	PASS	0	none	2.2000000000000003e-5	0	56	2.2000000000000003e-5
chr1-035370727-CTTTTTTTTTTT-CTTTTT	chr1	35370727	CTTTTTTTTTTT	CTTTTT	855422	PASS	0	none	1.6699999999999994e-4	0	56	1.6699999999999994e-4
chr1-035370727-CTTTTTTTTTTT-CTTTTTT	chr1	35370727	CTTTTTTTTTTT	CTTTTTT	855422	PASS	0	none	0.00193699999999999	1	56	0.00193699999999999
chr1-035370727-CTTTTTTTTTTT-CTTTTTTT	chr1	35370727	CTTTTTTTTTTT	CTTTTTTT	855422	PASS	0	none	0.00168999999999999	0	56	0.00168999999999999
chr1-035370727-CTTTTTTTTTTT-CTTTTTTTT	chr1	35370727	CTTTTTTTTTTT	CTTTTTTTT	855422	PASS	0	none	0.006717	0	56	0.006717
chr1-035370727-CTTTTTTTTTTT-CTTTTTTTTT	chr1	35370727	CTTTTTTTTTTT	CTTTTTTTTT	855422	PASS	0	none	0.021983	6	56	0.021983
chr1-035370727-CTTTTTTTTTTT-CTTTTTTTTTT	chr1	35370727	CTTTTTTTTTTT	CTTTTTTTTTT	855422	PASS	0	none	0.07270800000000001	4	56	0.07270800000000001
chr1-035370727-CTTTTTTTTTTT-CTTTTTTTTTTTT	chr1	35370727	CTTTTTTTTTTT	CTTTTTTTTTTTT	855422	PASS	0	none	0.22430000000000003	26	56	0.22430000000000003
chr1-035370727-CTTTTTTTTTTT-CTTTTTTTTTTTTT	chr1	35370727	CTTTTTTTTTTT	CTTTTTTTTTTTTT	855422	PASS	0	none	0.100091	3	56	0.100091
chr1-035370727-CTTTTTTTTTTT-CTTTTTTTTTTTTTT	chr1	35370727	CTTTTTTTTTTT	CTTTTTTTTTTTTTT	855422	PASS	0	none	0.024757	0	56	0.024757
chr1-035370727-CTTTTTTTTTTT-CTTTTTTTTTTTTTTT	chr1	35370727	CTTTTTTTTTTT	CTTTTTTTTTTTTTTT	855422	PASS	0	none	0.003112	0	56	0.003112
chr1-035370727-CTTTTTTTTTTT-CTTTTTTTTTTTTTTTT	chr1	35370727	CTTTTTTTTTTT	CTTTTTTTTTTTTTTTT	855422	PASS	0	none	1.0799999999999996e-4	0	56	1.0799999999999996e-4
chr1-035370727-CTTTTTTTTTTT-CTTTTTTTTTTTTTTTTT	chr1	35370727	CTTTTTTTTTTT	CTTTTTTTTTTTTTTTTT	855422	PASS	0	none	3.6999999999999985e-5	0	56	3.6999999999999985e-5
chr1-035370727-CTTTTTTTTTTT-CTTTTTTTTTTTTTTTTTT	chr1	35370727	CTTTTTTTTTTT	CTTTTTTTTTTTTTTTTTT	855422	PASS	0	none	9e-6	0	56	9e-6
chr1-035370727-CTTTTTTTTTTT-CTTTTTTTTTTTTTTTTTTTTTTTTTTTTTTTTTTTTT	chr1	35370727	CTTTTTTTTTTT	CTTTTTTTTTTTTTTTTTTTTTTTTTTTTTTTTTTTTT	855422	PASS	0	none	0	0	56	1e-6
chr1-035370727-CTTTTTTTTTTT-TTTTTTTTTTTT	chr1	35370727	CTTTTTTTTTTT	TTTTTTTTTTTT	855422	PASS	0	none	0.00161599999999999	0	56	0.00161599999999999
chr1-035370757-AC-A	chr1	35370757	AC	A	244513.97	PASS	0.25105	afr	0.038172	1	132	0.25105
chr1-035381358-GAA-AAA	chr1	35381358	GAA	AAA	3405	PASS	0	none	2.2000000000000003e-5	0	132	2.2000000000000003e-5
chr1-035381358-GAA-G	chr1	35381358	GAA	G	3405	PASS	0	none	0	0	132	1e-6
chr1-035381358-GAA-GA	chr1	35381358	GAA	GA	3405	PASS	0	none	3.6999999999999985e-5	0	132	3.6999999999999985e-5
chr1-035381358-GAA-GAAA	chr1	35381358	GAA	GAAA	3405	PASS	0	none	0.002866	0	132	0.002866
chr1-035381431-G-A	chr1	35381431	G	A	676730	PASS	0.03652	nfe	0.02311400000000001	5	134	0.03652
chr1-035381502-G-C	chr1	35381502	G	C	782121	PASS	0.031929	mid	0.024597	2	134	0.031929
chr1-035381741-A-G	chr1	35381741	A	G	50987	PASS	0.0016111	nfe	0.00113199999999999	1	134	0.0016111
chr1-035386039-A-G	chr1	35386039	A	G	619746	PASS	0.48912	eas	0.045318	2	134	0.48912
chr1-035386920-G-A	chr1	35386920	G	A	5150233	PASS	4.76e-6	sas	0	0	134	4.76e-6
chr1-035386920-G-T	chr1	35386920	G	T	5150233	PASS	0.66541	afr	0.194388	11	134	0.66541
chr1-035388977-T-C	chr1	35388977	T	C	333977	PASS	0.020244	nfe	0.00990199999999998	2	134	0.020244
chr1-035389875-G-C	chr1	35389875	G	C	99689	PASS	0.0093468	sas	0.007327	2	134	0.0093468
chr1-035392129-A-G	chr1	35392129	A	G	10823	PASS	7.4347e-4	sas	3.820000000000003e-4	1	134	7.4347e-4
chr1-035393538-AT-A	chr1	35393538	AT	A	1097371.97	PASS	0.093676	afr	0.07063900000000001	6	134	0.093676
chr1-035396420-A-T	chr1	35396420	A	T	22558	PASS	0.0047429	sas	0.002414	1	132	0.0047429
chr1-035396471-A-G	chr1	35396471	A	G	98943	PASS	0.015593	nfe	0.00805399999999999	2	134	0.015593
chr1-035397055-C-T	chr1	35397055	C	T	31059	PASS	0.23465	eas	0.00915299999999998	1	56	0.23465
chr1-035398970-A-G	chr1	35398970	A	G	1153020	PASS	0.2991	afr	0.04254400000000002	3	134	0.2991
chr1-035399093-G-A	chr1	35399093	G	A	3307	PASS	5.496e-5	nfe	7.099999999999998e-5	1	134	7.099999999999998e-5
chr1-035400140-CAAAAA-*	chr1	35400140	CAAAAA	*	3479	VQSRTrancheINDEL99.00to99.50	0	none	9e-6	0	0	9e-6
chr1-035400140-CAAAAA-AAAAAA	chr1	35400140	CAAAAA	AAAAAA	3479	VQSRTrancheINDEL99.00to99.50	0	none	8.9e-5	0	0	8.9e-5
chr1-035400140-CAAAAA-C	chr1	35400140	CAAAAA	C	3479	VQSRTrancheINDEL99.00to99.50	0	none	0	0	0	1e-6
chr1-035400140-CAAAAA-CA	chr1	35400140	CAAAAA	CA	3479	VQSRTrancheINDEL99.00to99.50	0	none	2.2000000000000003e-5	0	0	2.2000000000000003e-5
chr1-035400140-CAAAAA-CAA	chr1	35400140	CAAAAA	CAA	3479	VQSRTrancheINDEL99.00to99.50	0	none	1.47e-4	0	0	1.47e-4
chr1-035400140-CAAAAA-CAAA	chr1	35400140	CAAAAA	CAAA	3479	VQSRTrancheINDEL99.00to99.50	0	none	5.39e-4	0	0	5.39e-4
chr1-035400140-CAAAAA-CAAAA	chr1	35400140	CAAAAA	CAAAA	3479	VQSRTrancheINDEL99.00to99.50	0	none	7.710000000000004e-4	0	0	7.710000000000004e-4
chr1-035400140-CAAAAA-CAAAAAA	chr1	35400140	CAAAAA	CAAAAAA	3479	VQSRTrancheINDEL99.00to99.50	0	none	4.940000000000003e-4	0	0	4.940000000000003e-4
chr1-035400140-CAAAAA-CAAAAAAA	chr1	35400140	CAAAAA	CAAAAAAA	3479	VQSRTrancheINDEL99.00to99.50	0	none	1.47e-4	0	0	1.47e-4
chr1-035400302-G-C	chr1	35400302	G	C	39554	PASS	0.32836	nfe	0.03058800000000001	0	0	0.32836
chr1-035407953-A-G	chr1	35407953	A	G	106395	PASS	0.045653	afr	0.004697	1	134	0.045653
chr1-035413954-CTT-*	chr1	35413954	CTT	*	122558	ExcessHet	0	none	9e-6	0	112	9e-6
chr1-035413954-CTT-C	chr1	35413954	CTT	C	122558	ExcessHet	7.42e-6	nfe	4.270000000000005e-4	0	112	4.270000000000005e-4
chr1-035413954-CTT-CT	chr1	35413954	CTT	CT	122558	ExcessHet	0	none	0.02885	4	112	0.02885
chr1-035413954-CTT-CTTT	chr1	35413954	CTT	CTTT	122558	ExcessHet	0	none	0.036422	2	112	0.036422
chr1-035413954-CTT-CTTTT	chr1	35413954	CTT	CTTTT	122558	ExcessHet	0	none	2.2999999999999995e-4	0	112	2.2999999999999995e-4
chr1-035413954-CTT-CTTTTTTTTTT	chr1	35413954	CTT	CTTTTTTTTTT	122558	ExcessHet	0	none	0	0	112	1e-6
chr1-035413954-CTT-CTTTTTTTTTTT	chr1	35413954	CTT	CTTTTTTTTTTT	122558	ExcessHet	0	none	0	0	112	1e-6
chr1-035413954-CTT-CTTTTTTTTTTTTTTT	chr1	35413954	CTT	CTTTTTTTTTTTTTTT	122558	ExcessHet	0	none	9e-6	0	112	9e-6
chr1-035413954-CTT-TTT	chr1	35413954	CTT	TTT	122558	ExcessHet	0	none	0	0	112	1e-6
chr1-035414092-ATTT-A	chr1	35414092	ATTT	A	76955.97	ExcessHet	1.459e-5	nfe	9e-6	0	110	1.459e-5
chr1-035414092-ATTT-AT	chr1	35414092	ATTT	AT	76955.97	ExcessHet	0	none	5.2999999999999994e-5	0	110	5.2999999999999994e-5
chr1-035414092-ATTT-ATT	chr1	35414092	ATTT	ATT	76955.97	ExcessHet	0	none	0.02500500000000002	3	110	0.02500500000000002
chr1-035414092-ATTT-ATTTT	chr1	35414092	ATTT	ATTTT	76955.97	ExcessHet	0	none	0.03966700000000001	5	110	0.03966700000000001
chr1-035414092-ATTT-ATTTTT	chr1	35414092	ATTT	ATTTTT	76955.97	ExcessHet	0	none	2.720000000000003e-4	0	110	2.720000000000003e-4
chr1-035414092-ATTT-ATTTTTT	chr1	35414092	ATTT	ATTTTTT	76955.97	ExcessHet	0	none	2.2000000000000003e-5	0	110	2.2000000000000003e-5
chr1-035414176-T-G	chr1	35414176	T	G	439	PASS	0	none	0	1	134	1e-6
chr1-035418361-G-A	chr1	35418361	G	A	283080	PASS	0.15889	afr	0.02052100000000001	1	132	0.15889
chr1-035419445-CTTT-C	chr1	35419445	CTTT	C	537439.97	ExcessHet	0	none	0	0	86	1e-6
chr1-035419445-CTTT-CT	chr1	35419445	CTTT	CT	537439.97	ExcessHet	0	none	0.00149499999999999	0	86	0.00149499999999999
chr1-035419445-CTTT-CTT	chr1	35419445	CTTT	CTT	537439.97	ExcessHet	0	none	0.15445	14	86	0.15445
chr1-035419445-CTTT-CTTTT	chr1	35419445	CTTT	CTTTT	537439.97	ExcessHet	0	none	0.137113	11	86	0.137113
chr1-035419445-CTTT-CTTTTT	chr1	35419445	CTTT	CTTTTT	537439.97	ExcessHet	0	none	8.910000000000005e-4	0	86	8.910000000000005e-4
chr1-035419445-CTTT-CTTTTTT	chr1	35419445	CTTT	CTTTTTT	537439.97	ExcessHet	0	none	9e-6	0	86	9e-6
chr1-035434089-T-*	chr1	35434089	T	*	4654	PASS	0	none	4.260000000000005e-4	0	0	4.260000000000005e-4
chr1-035434089-T-C	chr1	35434089	T	C	4654	PASS	0.0031767	nfe	0.003486	0	0	0.003486
chr1-035435014-A-G	chr1	35435014	A	G	5328770	PASS	0.78249	eas	0.13844900000000002	4	134	0.78249
chr1-035440795-T-C	chr1	35440795	T	C	6929	PASS	0.0016088	nfe	8.450000000000003e-4	1	130	0.0016088
chr1-035442850-T-C	chr1	35442850	T	C	2788947	PASS	0.78196	eas	0.138799	4	134	0.78196
chr1-035450073-G-A	chr1	35450073	G	A	45931	PASS	0.0033528	mid	0.00152199999999999	2	134	0.0033528
chr1-035450143-A-G	chr1	35450143	A	G	158613	PASS	0.011924	nfe	0.007379	2	134	0.011924
chr1-035453577-T-C	chr1	35453577	T	C	372162	PASS	0.10031	afr	0.016749	3	134	0.10031
chr1-035454254-G-A	chr1	35454254	G	A	19935	PASS	0.0025656	nfe	0.00144799999999999	1	134	0.0025656
chr1-035454358-T-C	chr1	35454358	T	C	1390	PASS	1.94e-6	nfe	0	1	134	1.94e-6
chr1-035460167-C-A	chr1	35460167	C	A	2546	PASS	3.3457e-4	amr	8.9e-5	1	134	3.3457e-4
chr1-035460260-C-*	chr1	35460260	C	*	17007870	PASS	0	none	4.730000000000004e-4	0	134	4.730000000000004e-4
chr1-035460260-C-A	chr1	35460260	C	A	17007870	PASS	0.99161	eas	0.9581830000000005	126	134	0.99161
chr1-035460260-C-G	chr1	35460260	C	G	17007870	PASS	5.829e-5	nfe	5.2999999999999994e-5	0	134	5.829e-5
chr1-035460474-C-T	chr1	35460474	C	T	346185	PASS	0.028862	mid	0.019888	2	134	0.028862
chr1-035460549-T-C	chr1	35460549	T	C	2772922	PASS	0.82574	afr	0.247114	14	134	0.82574
chr1-035462578-G-A	chr1	35462578	G	A	335965	PASS	0.022075	nfe	0.016512	4	134	0.022075
chr1-035462837-A-T	chr1	35462837	A	T	1563	PASS	0.0011366	afr	0.00176399999999999	0	50	0.00176399999999999
chr1-035462844-A-T	chr1	35462844	A	T	1919	PASS	0.0019131	afr	0.00191099999999999	2	32	0.0019131
chr1-035462845-G-T	chr1	35462845	G	T	2733	VQSRTrancheSNP99.70to99.80	0.002135	eas	0.002682	0	24	0.002682
chr1-035462853-G-C	chr1	35462853	G	C	897	PASS	0	none	2.2000000000000003e-5	0	60	2.2000000000000003e-5
chr1-035462853-G-T	chr1	35462853	G	T	897	PASS	1.8464e-4	afr	7.260000000000005e-4	0	60	7.260000000000005e-4
chr1-035462856-G-C	chr1	35462856	G	C	136	PASS	0	none	9e-6	0	94	9e-6
chr1-035462856-G-T	chr1	35462856	G	T	136	PASS	1.27e-6	nfe	2.09e-4	0	94	2.09e-4
chr1-035462858-C-*	chr1	35462858	C	*	2726	VQSRTrancheSNP99.80to99.90	0	none	9e-6	0	34	9e-6
chr1-035462858-C-A	chr1	35462858	C	A	2726	VQSRTrancheSNP99.80to99.90	0.0027392	eas	0.003035	0	34	0.003035
chr1-035462860-A-T	chr1	35462860	A	T	561	PASS	4.3959e-4	afr	6.320000000000003e-4	0	46	6.320000000000003e-4
chr1-035466706-G-A	chr1	35466706	G	A	873	PASS	1.897e-5	nfe	0	1	134	1.897e-5
chr1-035474678-C-T	chr1	35474678	C	T	102648	PASS	0.019212	nfe	0.01241199999999998	2	130	0.019212
chr1-035474896-T-G	chr1	35474896	T	G	19144	PASS	0.0050997	sas	7.740000000000004e-4	1	134	0.0050997
chr1-035479008-T-C	chr1	35479008	T	C	203777	PASS	0.009628	nfe	0.005519	2	134	0.009628
chr1-035479285-T-C	chr1	35479285	T	C	1376717	PASS	0.55634	eas	0.08801000000000002	4	134	0.55634
chr1-035506648-G-A	chr1	35506648	G	A	158467	PASS	0.0078646	nfe	0.003804	2	134	0.0078646
chr1-035506929-G-A	chr1	35506929	G	A	11655	PASS	2.3608e-4	mid	1.0799999999999996e-4	1	134	2.3608e-4
chr1-035554312-TAAAAAAAAAAA-AAAAAAAAAAAA	chr1	35554312	TAAAAAAAAAAA	AAAAAAAAAAAA	256772	ExcessHet	0	none	1.47e-4	0	84	1.47e-4
chr1-035554312-TAAAAAAAAAAA-T	chr1	35554312	TAAAAAAAAAAA	T	256772	ExcessHet	0	none	0	0	84	1e-6
chr1-035554312-TAAAAAAAAAAA-TAAAAAAAAA	chr1	35554312	TAAAAAAAAAAA	TAAAAAAAAA	256772	ExcessHet	0	none	7.260000000000005e-4	0	84	7.260000000000005e-4
chr1-035554312-TAAAAAAAAAAA-TAAAAAAAAAA	chr1	35554312	TAAAAAAAAAAA	TAAAAAAAAAA	256772	ExcessHet	0	none	0.132995	14	84	0.132995
chr1-035554312-TAAAAAAAAAAA-TAAAAAAAAAAAA	chr1	35554312	TAAAAAAAAAAA	TAAAAAAAAAAAA	256772	ExcessHet	0	none	0.05205500000000002	3	84	0.05205500000000002
chr1-035554312-TAAAAAAAAAAA-TAAAAAAAAAAAAA	chr1	35554312	TAAAAAAAAAAA	TAAAAAAAAAAAAA	256772	ExcessHet	0	none	3.160000000000005e-4	0	84	3.160000000000005e-4
chr1-035554312-TAAAAAAAAAAA-TAAAAAAAAAAAAAA	chr1	35554312	TAAAAAAAAAAA	TAAAAAAAAAAAAAA	256772	ExcessHet	0	none	0	0	84	1e-6
chr1-035554757-CTTTT-ATTTT	chr1	35554757	CTTTT	ATTTT	375147	ExcessHet	0	none	9e-6	0	76	9e-6
chr1-035554757-CTTTT-C	chr1	35554757	CTTTT	C	375147	ExcessHet	0	none	3.6999999999999985e-5	0	76	3.6999999999999985e-5
chr1-035554757-CTTTT-CT	chr1	35554757	CTTTT	CT	375147	ExcessHet	0	none	0.00103399999999999	0	76	0.00103399999999999
chr1-035554757-CTTTT-CTT	chr1	35554757	CTTTT	CTT	375147	ExcessHet	0	none	0.02358	5	76	0.02358
chr1-035554757-CTTTT-CTTT	chr1	35554757	CTTTT	CTTT	375147	ExcessHet	0	none	0.139063	18	76	0.139063
chr1-035554757-CTTTT-CTTTTT	chr1	35554757	CTTTT	CTTTTT	375147	ExcessHet	0	none	0.021863	5	76	0.021863
chr1-035554757-CTTTT-CTTTTTT	chr1	35554757	CTTTT	CTTTTTT	375147	ExcessHet	0	none	4.720000000000004e-4	1	76	4.720000000000004e-4
chr1-035554757-CTTTT-CTTTTTTT	chr1	35554757	CTTTT	CTTTTTTT	375147	ExcessHet	0	none	9e-6	0	76	9e-6
chr1-035554757-CTTTT-TTTTT	chr1	35554757	CTTTT	TTTTT	375147	ExcessHet	0	none	0	0	76	1e-6
chr1-035557823-G-C	chr1	35557823	G	C	1577732	PASS	0.055539	nfe	0.047398	2	50	0.055539
chr1-035558058-CTTT-C	chr1	35558058	CTTT	C	1418321.97	ExcessHet	0	none	0	0	94	1e-6
chr1-035558058-CTTT-CT	chr1	35558058	CTTT	CT	1418321.97	ExcessHet	0	none	0.003723	1	94	0.003723
chr1-035558058-CTTT-CTT	chr1	35558058	CTTT	CTT	1418321.97	ExcessHet	0	none	0.31178399999999973	35	94	0.31178399999999973
chr1-035558058-CTTT-CTTTT	chr1	35558058	CTTT	CTTTT	1418321.97	ExcessHet	0	none	0.06572	8	94	0.06572
chr1-035558058-CTTT-CTTTTT	chr1	35558058	CTTT	CTTTTT	1418321.97	ExcessHet	0	none	4.720000000000004e-4	0	94	4.720000000000004e-4
chr1-035558059-T-*	chr1	35558059	T	*	348.97	PASS	0	none	0.31590699999999994	36	84	0.31590699999999994
chr1-035558059-T-TA	chr1	35558059	T	TA	348.97	PASS	0	none	0	0	84	1e-6
chr1-035558617-G-A	chr1	35558617	G	A	141	PASS	4.498e-5	nfe	0	1	82	4.498e-5
chr1-035558979-A-C	chr1	35558979	A	C	685	PASS	3.68e-6	nfe	0.00181599999999999	1	108	0.00181599999999999
chr1-035558979-A-T	chr1	35558979	A	T	685	PASS	0	none	0	0	108	1e-6
chr1-035558984-T-A	chr1	35558984	T	A	153	PASS	0	none	4.05e-4	0	104	4.05e-4
chr1-035558987-A-C	chr1	35558987	A	C	2997	VQSRTrancheSNP99.90to99.95	5.33e-4	eas	0.006229	0	66	0.006229
chr1-035558987-A-G	chr1	35558987	A	G	2997	VQSRTrancheSNP99.90to99.95	0	none	0	0	66	1e-6
chr1-035558989-A-C	chr1	35558989	A	C	244	PASS	2.176e-5	nfe	4.04e-4	0	72	4.04e-4
chr1-035558989-A-G	chr1	35558989	A	G	244	PASS	1.364e-5	sas	0	0	72	1.364e-5
chr1-035558989-A-T	chr1	35558989	A	T	244	PASS	1.854e-5	nfe	5.2999999999999994e-5	0	72	5.2999999999999994e-5
chr1-035558990-T-G	chr1	35558990	T	G	1013	PASS	1.8089e-4	eas	0.002087	0	74	0.002087
chr1-035559003-T-A	chr1	35559003	T	A	605	VQSRTrancheSNP99.80to99.90	2.24e-6	nfe	0.00176399999999999	0	50	0.00176399999999999
chr1-035559003-T-C	chr1	35559003	T	C	605	VQSRTrancheSNP99.80to99.90	0	none	1.27e-4	0	50	1.27e-4
chr1-035559003-T-G	chr1	35559003	T	G	605	VQSRTrancheSNP99.80to99.90	0	none	2.2000000000000003e-5	0	50	2.2000000000000003e-5
chr1-035559016-ATCCC-A	chr1	35559016	ATCCC	A	555	PASS	1.016e-5	amr	3.590000000000004e-4	0	54	3.590000000000004e-4
chr1-035559016-ATCCC-CTCCC	chr1	35559016	ATCCC	CTCCC	555	PASS	0	none	8.9e-5	0	54	8.9e-5
chr1-035559016-ATCCC-GTCCC	chr1	35559016	ATCCC	GTCCC	555	PASS	0	none	9e-6	0	54	9e-6
chr1-035559021-T-*	chr1	35559021	T	*	1953	PASS	0	none	9e-6	0	38	9e-6
chr1-035559021-T-A	chr1	35559021	T	A	1953	PASS	1.282e-5	nfe	6.780000000000002e-4	0	38	6.780000000000002e-4
chr1-035559021-T-C	chr1	35559021	T	C	1953	PASS	3.6683e-4	amr	0.002383	0	38	0.002383
chr1-035559021-T-G	chr1	35559021	T	G	1953	PASS	7.2e-7	nfe	9e-6	0	38	9e-6
chr1-035559025-T-*	chr1	35559025	T	*	6293	PASS	0	none	0	0	24	1e-6
chr1-035559025-T-A	chr1	35559025	T	A	6293	PASS	3.1967e-4	nfe	0.002482	0	24	0.002482
chr1-035559025-T-C	chr1	35559025	T	C	6293	PASS	7.116e-4	sas	0.005913	0	24	0.005913
chr1-035559025-T-G	chr1	35559025	T	G	6293	PASS	2.589e-5	nfe	0	0	24	2.589e-5
chr1-035559029-T-*	chr1	35559029	T	*	10008	VQSRTrancheSNP99.90to99.95	0	none	6.999999999999998e-5	0	18	6.999999999999998e-5
chr1-035559029-T-A	chr1	35559029	T	A	10008	VQSRTrancheSNP99.90to99.95	0.0021843	mid	0.003919	0	18	0.003919
chr1-035559029-T-C	chr1	35559029	T	C	10008	VQSRTrancheSNP99.90to99.95	0.0017699	sas	0.00888399999999999	0	18	0.00888399999999999
chr1-035559029-T-G	chr1	35559029	T	G	10008	VQSRTrancheSNP99.90to99.95	1.358e-5	nfe	0	0	18	1.358e-5
chr1-035559032-A-*	chr1	35559032	A	*	34746	ExcessHet	0	none	1.6699999999999994e-4	0	16	1.6699999999999994e-4
chr1-035559032-A-C	chr1	35559032	A	C	34746	ExcessHet	0.014348	sas	0.03417800000000001	2	16	0.03417800000000001
chr1-035559033-T-*	chr1	35559033	T	*	1851	VQSRTrancheSNP99.90to99.95	0	none	1.6699999999999994e-4	0	22	1.6699999999999994e-4
chr1-035559033-T-A	chr1	35559033	T	A	1851	VQSRTrancheSNP99.90to99.95	9.2398e-4	nfe	0.002009	0	22	0.002009
chr1-035559033-T-C	chr1	35559033	T	C	1851	VQSRTrancheSNP99.90to99.95	7.87e-6	nfe	1.47e-4	0	22	1.47e-4
chr1-035559033-T-G	chr1	35559033	T	G	1851	VQSRTrancheSNP99.90to99.95	0	none	0	0	22	1e-6
chr1-035559039-A-*	chr1	35559039	A	*	41665	ExcessHet	0	none	2.08e-4	0	36	2.08e-4
chr1-035559039-A-C	chr1	35559039	A	C	41665	ExcessHet	0.023023	sas	0.03072400000000002	0	36	0.03072400000000002
chr1-035559051-A-AAC	chr1	35559051	A	AAC	106156	ExcessHet	6.947e-5	sas	2.2000000000000003e-5	0	52	6.947e-5
chr1-035559051-A-AACCCCCCCC	chr1	35559051	A	AACCCCCCCC	106156	ExcessHet	0	none	0	0	52	1e-6
chr1-035559051-A-C	chr1	35559051	A	C	106156	ExcessHet	0.03731	sas	0.041572	3	52	0.041572
chr1-035559051-A-T	chr1	35559051	A	T	106156	ExcessHet	0	none	9e-6	0	52	9e-6
chr1-035559056-AC-A	chr1	35559056	AC	A	553058	ExcessHet	0	none	0	0	56	1e-6
chr1-035559056-AC-AACC	chr1	35559056	AC	AACC	553058	ExcessHet	0	none	0	0	56	1e-6
chr1-035559056-AC-CC	chr1	35559056	AC	CC	553058	ExcessHet	0	none	0.11505	0	56	0.11505
chr1-035559056-AC-TC	chr1	35559056	AC	TC	553058	ExcessHet	0	none	9e-6	0	56	9e-6
chr1-035559062-G-*	chr1	35559062	G	*	970053	ExcessHet	0	none	0.003237	0	36	0.003237
chr1-035559062-G-A	chr1	35559062	G	A	970053	ExcessHet	1.2226e-4	nfe	5.2999999999999994e-5	0	36	1.2226e-4
chr1-035559062-G-C	chr1	35559062	G	C	970053	ExcessHet	0.27642	sas	0.143475	0	36	0.27642
chr1-035559062-G-T	chr1	35559062	G	T	970053	ExcessHet	1.58e-6	nfe	0	0	36	1.58e-6
chr1-035560322-A-G	chr1	35560322	A	G	12187	PASS	5.0365e-4	nfe	1.47e-4	1	134	5.0365e-4
chr1-035561397-A-C	chr1	35561397	A	C	7543	PASS	0.0090672	afr	2.5100000000000014e-4	1	134	0.0090672
chr1-035562597-C-T	chr1	35562597	C	T	7488	PASS	5.1342e-4	nfe	7.099999999999998e-5	1	134	5.1342e-4
chr1-035563185-C-T	chr1	35563185	C	T	1887	PASS	1.3036e-4	nfe	0	1	134	1.3036e-4
chr1-035563271-G-A	chr1	35563271	G	A	1002	PASS	3e-7	nfe	0	1	134	1e-6
chr1-035563657-A-*	chr1	35563657	A	*	626371	PASS	0	none	0	0	134	1e-6
chr1-035563657-A-C	chr1	35563657	A	C	626371	PASS	3.8e-7	nfe	0	0	134	1e-6
chr1-035563657-A-G	chr1	35563657	A	G	626371	PASS	0.13113	afr	0.02658500000000001	3	134	0.13113
chr1-035565079-G-A	chr1	35565079	G	A	1256	PASS	3.1e-5	nfe	9e-6	1	134	3.1e-5
chr1-035565215-G-A	chr1	35565215	G	A	158712	PASS	0.008348	nfe	0.004365	1	134	0.008348
chr1-035565516-C-T	chr1	35565516	C	T	472915	PASS	0.01288	nfe	0.007431	2	134	0.01288
chr1-035565676-G-A	chr1	35565676	G	A	145248	PASS	0.0078028	nfe	0.003473	1	134	0.0078028
chr1-035565721-A-G	chr1	35565721	A	G	27510	PASS	0.0017629	nfe	6.800000000000003e-4	1	134	0.0017629
chr1-035565741-T-A	chr1	35565741	T	A	3447762	PASS	0.78339	eas	0.132799	4	134	0.78339
chr1-035565849-C-T	chr1	35565849	C	T	2307	PASS	3.0054e-4	sas	8.9e-5	1	134	3.0054e-4
chr1-035566629-CCACACACACACACACACACACACACACACACA-*	chr1	35566629	CCACACACACACACACACACACACACACACACA	*	2076291	PASS	0	none	0	0	0	1e-6
chr1-035566629-CCACACACACACACACACACACACACACACACA-C	chr1	35566629	CCACACACACACACACACACACACACACACACA	C	2076291	PASS	0	none	9e-6	0	0	9e-6
chr1-035566629-CCACACACACACACACACACACACACACACACA-CCA	chr1	35566629	CCACACACACACACACACACACACACACACACA	CCA	2076291	PASS	0	none	9e-6	0	0	9e-6
chr1-035566629-CCACACACACACACACACACACACACACACACA-CCACACA	chr1	35566629	CCACACACACACACACACACACACACACACACA	CCACACA	2076291	PASS	0	none	3.6999999999999985e-5	0	0	3.6999999999999985e-5
chr1-035566629-CCACACACACACACACACACACACACACACACA-CCACACACA	chr1	35566629	CCACACACACACACACACACACACACACACACA	CCACACACA	2076291	PASS	0	none	0	0	0	1e-6
chr1-035566629-CCACACACACACACACACACACACACACACACA-CCACACACACA	chr1	35566629	CCACACACACACACACACACACACACACACACA	CCACACACACA	2076291	PASS	0	none	0	0	0	1e-6
chr1-035566629-CCACACACACACACACACACACACACACACACA-CCACACACACACA	chr1	35566629	CCACACACACACACACACACACACACACACACA	CCACACACACACA	2076291	PASS	0	none	9e-6	0	0	9e-6
chr1-035566629-CCACACACACACACACACACACACACACACACA-CCACACACACACACA	chr1	35566629	CCACACACACACACACACACACACACACACACA	CCACACACACACACA	2076291	PASS	0	none	8.9e-5	0	0	8.9e-5
chr1-035566629-CCACACACACACACACACACACACACACACACA-CCACACACACACACACA	chr1	35566629	CCACACACACACACACACACACACACACACACA	CCACACACACACACACA	2076291	PASS	0	none	3.150000000000005e-4	0	0	3.150000000000005e-4
chr1-035566629-CCACACACACACACACACACACACACACACACA-CCACACACACACACACACA	chr1	35566629	CCACACACACACACACACACACACACACACACA	CCACACACACACACACACA	2076291	PASS	0	none	3.150000000000005e-4	0	0	3.150000000000005e-4
chr1-035566629-CCACACACACACACACACACACACACACACACA-CCACACACACACACACACACA	chr1	35566629	CCACACACACACACACACACACACACACACACA	CCACACACACACACACACACA	2076291	PASS	0	none	0.00176099999999999	0	0	0.00176099999999999
chr1-035566629-CCACACACACACACACACACACACACACACACA-CCACACACACACACACACACACA	chr1	35566629	CCACACACACACACACACACACACACACACACA	CCACACACACACACACACACACA	2076291	PASS	0	none	0.007042	0	0	0.007042
chr1-035566629-CCACACACACACACACACACACACACACACACA-CCACACACACACACACACACACACA	chr1	35566629	CCACACACACACACACACACACACACACACACA	CCACACACACACACACACACACACA	2076291	PASS	0	none	0.02187	0	0	0.02187
chr1-035566629-CCACACACACACACACACACACACACACACACA-CCACACACACACACACACACACACACA	chr1	35566629	CCACACACACACACACACACACACACACACACA	CCACACACACACACACACACACACACA	2076291	PASS	0	none	0.04661600000000001	0	0	0.04661600000000001
chr1-035566629-CCACACACACACACACACACACACACACACACA-CCACACACACACACACACACACACACACA	chr1	35566629	CCACACACACACACACACACACACACACACACA	CCACACACACACACACACACACACACACA	2076291	PASS	0	none	0.076816	0	0	0.076816
chr1-035566629-CCACACACACACACACACACACACACACACACA-CCACACACACACACACACACACACACACACA	chr1	35566629	CCACACACACACACACACACACACACACACACA	CCACACACACACACACACACACACACACACA	2076291	PASS	0	none	0.128591	0	0	0.128591
chr1-035566629-CCACACACACACACACACACACACACACACACA-CCACACACACACACACACACACACACACACACACA	chr1	35566629	CCACACACACACACACACACACACACACACACA	CCACACACACACACACACACACACACACACACACA	2076291	PASS	0	none	0.058328	0	0	0.058328
chr1-035566629-CCACACACACACACACACACACACACACACACA-CCACACACACACACACACACACACACACACACACACA	chr1	35566629	CCACACACACACACACACACACACACACACACA	CCACACACACACACACACACACACACACACACACACA	2076291	PASS	0	none	0.02147500000000001	0	0	0.02147500000000001
chr1-035566629-CCACACACACACACACACACACACACACACACA-CCACACACACACACACACACACACACACACACACACACA	chr1	35566629	CCACACACACACACACACACACACACACACACA	CCACACACACACACACACACACACACACACACACACACA	2076291	PASS	0	none	0.00932099999999998	0	0	0.00932099999999998
chr1-035566629-CCACACACACACACACACACACACACACACACA-CCACACACACACACACACACACACACACACACACACACACA	chr1	35566629	CCACACACACACACACACACACACACACACACA	CCACACACACACACACACACACACACACACACACACACACA	2076291	PASS	0	none	0.003461	0	0	0.003461
chr1-035566629-CCACACACACACACACACACACACACACACACA-CCACACACACACACACACACACACACACACACACACACACACA	chr1	35566629	CCACACACACACACACACACACACACACACACA	CCACACACACACACACACACACACACACACACACACACACACA	2076291	PASS	0	none	6.310000000000003e-4	0	0	6.310000000000003e-4
chr1-035566629-CCACACACACACACACACACACACACACACACA-CCACACACACACACACACACACACACACACACACACACACACACA	chr1	35566629	CCACACACACACACACACACACACACACACACA	CCACACACACACACACACACACACACACACACACACACACACACA	2076291	PASS	0	none	5.2999999999999994e-5	0	0	5.2999999999999994e-5
chr1-035566629-CCACACACACACACACACACACACACACACACA-CCACACACACACACACACACACACACACACACACACACACACACACA	chr1	35566629	CCACACACACACACACACACACACACACACACA	CCACACACACACACACACACACACACACACACACACACACACACACA	2076291	PASS	0	none	0	0	0	1e-6
chr1-035566629-CCACACACACACACACACACACACACACACACA-CCCCACACACACACACACACACACACACACACACACA	chr1	35566629	CCACACACACACACACACACACACACACACACA	CCCCACACACACACACACACACACACACACACACACA	2076291	PASS	0	none	0	0	0	1e-6
chr1-035566629-CCACACACACACACACACACACACACACACACA-CCCCACACACACACACACACACACACACACACACACACACACA	chr1	35566629	CCACACACACACACACACACACACACACACACA	CCCCACACACACACACACACACACACACACACACACACACACA	2076291	PASS	0	none	0	0	0	1e-6
chr1-035566629-CCACACACACACACACACACACACACACACACA-TCACACACACACACACACACACACACACACACA	chr1	35566629	CCACACACACACACACACACACACACACACACA	TCACACACACACACACACACACACACACACACA	2076291	PASS	0	none	0	0	0	1e-6
chr1-035566630-CA-*	chr1	35566630	CA	*	2121.97	PASS	0	none	0.2600369999999993	0	0	0.2600369999999993
chr1-035566630-CA-C	chr1	35566630	CA	C	2121.97	PASS	0.0018756	sas	0.00100799999999999	0	0	0.0018756
chr1-035566631-A-*	chr1	35566631	A	*	2912	PASS	0	none	0.2602249999999993	0	0	0.2602249999999993
chr1-035566631-A-C	chr1	35566631	A	C	2912	PASS	0.01524	amr	0.00127299999999999	0	0	0.01524
chr1-035566927-A-T	chr1	35566927	A	T	31	PASS	0	none	0	0	0	1e-6
chr1-035573317-G-A	chr1	35573317	G	A	39411	PASS	0.0063585	nfe	0.005272	1	26	0.0063585
chr1-035573775-T-TCCTGCGCCCG	chr1	35573775	T	TCCTGCGCCCG	790.97	PASS	2.491e-5	nfe	0	1	132	2.491e-5
chr1-035574260-G-A	chr1	35574260	G	A	73	PASS	0	none	5.2999999999999994e-5	0	62	5.2999999999999994e-5
chr1-035574260-G-T	chr1	35574260	G	T	73	PASS	0	none	0	0	62	1e-6
chr1-035574361-T-G	chr1	35574361	T	G	736098	PASS	0.47022	eas	0.06250000000000001	1	134	0.47022
chr1-035574553-C-A	chr1	35574553	C	A	175034	PASS	0.12675	afr	0.0187	3	134	0.12675
chr1-035588195-T-A	chr1	35588195	T	A	271	PASS	4.69e-6	nfe	0	1	134	4.69e-6
chr1-035588579-G-A	chr1	35588579	G	A	180600	PASS	0.015706	mid	0.00969399999999999	3	134	0.015706
chr1-035590737-G-A	chr1	35590737	G	A	8482	PASS	0	none	0	0	134	1e-6
chr1-035590737-G-T	chr1	35590737	G	T	8482	PASS	0.0012996	nfe	2.9400000000000004e-4	1	134	0.0012996
chr1-035590906-CGAGCAGTGGGCACACACACATACGTGCGCACCACTGTGTACATCAGCAGTGAGCACACACGTATGTGTGCGCCACTGTGTACGT-C	chr1	35590906	CGAGCAGTGGGCACACACACATACGTGCGCACCACTGTGTACATCAGCAGTGAGCACACACGTATGTGTGCGCCACTGTGTACGT	C	10580	PASS	0	none	0	0	134	1e-6
chr1-035590906-CGAGCAGTGGGCACACACACATACGTGCGCACCACTGTGTACATCAGCAGTGAGCACACACGTATGTGTGCGCCACTGTGTACGT-TGAGCAGTGGGCACACACACATACGTGCGCACCACTGTGTACATCAGCAGTGAGCACACACGTATGTGTGCGCCACTGTGTACGT	chr1	35590906	CGAGCAGTGGGCACACACACATACGTGCGCACCACTGTGTACATCAGCAGTGAGCACACACGTATGTGTGCGCCACTGTGTACGT	TGAGCAGTGGGCACACACACATACGTGCGCACCACTGTGTACATCAGCAGTGAGCACACACGTATGTGTGCGCCACTGTGTACGT	10580	PASS	0	none	9.87999999999999e-4	1	134	9.87999999999999e-4
chr1-035594445-G-A	chr1	35594445	G	A	38004	PASS	0.0033032	mid	5.870000000000004e-4	1	134	0.0033032
chr1-035603489-T-C	chr1	35603489	T	C	1235	PASS	1.659e-5	nfe	2.2000000000000003e-5	1	132	2.2000000000000003e-5
chr1-035603508-G-T	chr1	35603508	G	T	216842	PASS	0.11296	afr	0.02075800000000001	3	130	0.11296
chr1-035605308-A-G	chr1	35605308	A	G	201756	PASS	0.01009	sas	0.007716	2	134	0.01009
chr1-035609153-C-T	chr1	35609153	C	T	199937	PASS	0.11109	afr	0.019968	3	134	0.11109
chr1-035609215-AC-A	chr1	35609215	AC	A	73693	PASS	0.039736	afr	0.004212	1	134	0.039736
chr1-035609215-AC-TC	chr1	35609215	AC	TC	73693	PASS	0	none	0	0	134	1e-6
chr1-035631150-T-C	chr1	35631150	T	C	18287	PASS	0.0028284	nfe	0.00122899999999999	2	134	0.0028284
chr1-035631268-A-C	chr1	35631268	A	C	98090	PASS	0.0060859	nfe	0.00355	1	134	0.0060859
chr1-035636165-C-T	chr1	35636165	C	T	58699	PASS	0.01258	nfe	0.007016	1	130	0.01258
chr1-035641598-CG-C	chr1	35641598	CG	C	2105	PASS	0	none	0	0	132	1e-6
chr1-035641598-CG-TG	chr1	35641598	CG	TG	2105	PASS	0	none	9e-6	1	132	9e-6
chr1-035641649-G-C	chr1	35641649	G	C	13888290	PASS	0.99837	nfe	0.9563700000000004	132	132	0.99837
chr1-035641884-A-C	chr1	35641884	A	C	86	PASS	0	none	2.2000000000000003e-5	0	0	2.2000000000000003e-5
chr1-035641884-A-T	chr1	35641884	A	T	86	PASS	0	none	9e-6	0	0	9e-6
chr1-035641909-C-A	chr1	35641909	C	A	1598262	PASS	0.89911	nfe	0.5258740000000005	0	0	0.89911
chr1-035641909-C-CTGGA	chr1	35641909	C	CTGGA	1598262	PASS	0	none	0	0	0	1e-6
chr1-035715367-TAC-T	chr1	35715367	TAC	T	7649.97	PASS	5.9464e-4	nfe	0.003219	1	124	0.003219
chr1-035715367-TAC-TACAC	chr1	35715367	TAC	TACAC	7649.97	PASS	0	none	2.7300000000000035e-4	0	124	2.7300000000000035e-4
chr1-035715371-C-T	chr1	35715371	C	T	667090	PASS	0.71578	eas	0.06043300000000001	1	130	0.71578
chr1-035716193-G-A	chr1	35716193	G	A	3003	PASS	1.2091e-4	nfe	0	1	134	1.2091e-4
chr1-035716309-G-A	chr1	35716309	G	A	24983	PASS	9.8491e-4	nfe	4.05e-4	1	134	9.8491e-4
chr1-035716315-C-T	chr1	35716315	C	T	5759	PASS	8.912e-5	amr	9e-6	1	134	8.912e-5
chr1-035716538-C-T	chr1	35716538	C	T	10789967	PASS	0.87005	nfe	0.684231	123	132	0.87005
chr1-035719374-G-A	chr1	35719374	G	A	121079	PASS	0.62725	nfe	0.08822500000000001	0	0	0.62725
chr1-035720505-A-G	chr1	35720505	A	G	135399	PASS	0.41367	eas	0.04720100000000001	0	0	0.41367
chr1-035720511-G-A	chr1	35720511	G	A	138330	PASS	0.41421	eas	0.047387	0	0	0.41421
chr1-035736218-TAAAAA-AAAAAA	chr1	35736218	TAAAAA	AAAAAA	285660	PASS	0	none	9e-6	0	10	9e-6
chr1-035736218-TAAAAA-T	chr1	35736218	TAAAAA	T	285660	PASS	3.1e-6	nfe	5.2999999999999994e-5	0	10	5.2999999999999994e-5
chr1-035736218-TAAAAA-TA	chr1	35736218	TAAAAA	TA	285660	PASS	0	none	5.160000000000003e-4	0	10	5.160000000000003e-4
chr1-035736218-TAAAAA-TAA	chr1	35736218	TAAAAA	TAA	285660	PASS	0	none	0.003285	0	10	0.003285
chr1-035736218-TAAAAA-TAAA	chr1	35736218	TAAAAA	TAAA	285660	PASS	0	none	0.02042700000000001	0	10	0.02042700000000001
chr1-035736218-TAAAAA-TAAAA	chr1	35736218	TAAAAA	TAAAA	285660	PASS	0	none	0.098708	4	10	0.098708
chr1-035736218-TAAAAA-TAAAAAA	chr1	35736218	TAAAAA	TAAAAAA	285660	PASS	0	none	0.05006100000000002	1	10	0.05006100000000002
chr1-035736218-TAAAAA-TAAAAAAA	chr1	35736218	TAAAAA	TAAAAAAA	285660	PASS	0	none	0.00369	0	10	0.00369
chr1-035736218-TAAAAA-TAAAAAAAA	chr1	35736218	TAAAAA	TAAAAAAAA	285660	PASS	0	none	4.480000000000004e-4	0	10	4.480000000000004e-4
chr1-035736218-TAAAAA-TAAAAAAAAA	chr1	35736218	TAAAAA	TAAAAAAAAA	285660	PASS	0	none	5.2999999999999994e-5	0	10	5.2999999999999994e-5
chr1-035736219-A-*	chr1	35736219	A	*	45	PASS	0	none	0.123286	4	8	0.123286
chr1-035736219-A-G	chr1	35736219	A	G	45	PASS	0	none	0	0	8	1e-6
chr1-035736219-A-T	chr1	35736219	A	T	45	PASS	0	none	0	0	8	1e-6
chr1-035736243-T-A	chr1	35736243	T	A	1035	PASS	2.1095e-4	eas	0.00105799999999999	0	56	0.00105799999999999
chr1-035736243-T-C	chr1	35736243	T	C	1035	PASS	0	none	3.6999999999999985e-5	0	56	3.6999999999999985e-5
chr1-035736661-C-*	chr1	35736661	C	*	886	PASS	0	none	9e-6	0	134	9e-6
chr1-035736661-C-T	chr1	35736661	C	T	886	PASS	1.795e-5	nfe	9e-6	1	134	1.795e-5
chr1-035736984-G-A	chr1	35736984	G	A	1633042	PASS	0.083353	afr	0.06415900000000002	6	134	0.083353
chr1-035738058-TTTC-*	chr1	35738058	TTTC	*	575583.97	PASS	0	none	0	0	134	1e-6
chr1-035738058-TTTC-T	chr1	35738058	TTTC	T	575583.97	PASS	0.06779	mid	0.05295400000000001	6	134	0.06779
chr1-035738058-TTTC-TTTCTTC	chr1	35738058	TTTC	TTTCTTC	575583.97	PASS	0	none	3.6999999999999985e-5	0	134	3.6999999999999985e-5
chr1-035738061-CT-*	chr1	35738061	CT	*	78	VQSRTrancheINDEL95.00to96.00	0	none	0.05291300000000001	6	124	0.05291300000000001
chr1-035738061-CT-C	chr1	35738061	CT	C	78	VQSRTrancheINDEL95.00to96.00	0	none	0	0	124	1e-6
chr1-035738061-CT-TT	chr1	35738061	CT	TT	78	VQSRTrancheINDEL95.00to96.00	0	none	0	0	124	1e-6
chr1-035738095-T-*	chr1	35738095	T	*	197	PASS	0	none	2.2000000000000003e-5	0	128	2.2000000000000003e-5
chr1-035738095-T-A	chr1	35738095	T	A	197	PASS	0	none	0	0	128	1e-6
chr1-035738095-T-G	chr1	35738095	T	G	197	PASS	2.61e-6	nfe	3.6999999999999985e-5	1	128	3.6999999999999985e-5
chr1-035738098-CTG-*	chr1	35738098	CTG	*	1470	VQSRTrancheINDEL99.50to99.90	0	none	1.27e-4	0	106	1.27e-4
chr1-035738098-CTG-ATG	chr1	35738098	CTG	ATG	1470	VQSRTrancheINDEL99.50to99.90	0	none	1.27e-4	0	106	1.27e-4
chr1-035738098-CTG-C	chr1	35738098	CTG	C	1470	VQSRTrancheINDEL99.50to99.90	0	none	1.47e-4	0	106	1.47e-4
chr1-035738098-CTG-TTG	chr1	35738098	CTG	TTG	1470	VQSRTrancheINDEL99.50to99.90	0	none	0	1	106	1e-6
chr1-035738100-GAAAAAA-*	chr1	35738100	GAAAAAA	*	45294	PASS	0	none	0.00108199999999999	0	66	0.00108199999999999
chr1-035738100-GAAAAAA-AAAAAAA	chr1	35738100	GAAAAAA	AAAAAAA	45294	PASS	0	none	0.00115399999999999	0	66	0.00115399999999999
chr1-035738100-GAAAAAA-CAAAAAA	chr1	35738100	GAAAAAA	CAAAAAA	45294	PASS	0	none	0	0	66	1e-6
chr1-035738100-GAAAAAA-G	chr1	35738100	GAAAAAA	G	45294	PASS	4.2556e-4	afr	4.270000000000005e-4	0	66	4.270000000000005e-4
chr1-035738100-GAAAAAA-GA	chr1	35738100	GAAAAAA	GA	45294	PASS	0	none	1.88e-4	0	66	1.88e-4
chr1-035738100-GAAAAAA-GAA	chr1	35738100	GAAAAAA	GAA	45294	PASS	0	none	0.003594	0	66	0.003594
chr1-035738100-GAAAAAA-GAAA	chr1	35738100	GAAAAAA	GAAA	45294	PASS	0	none	0.002811	0	66	0.002811
chr1-035738100-GAAAAAA-GAAAA	chr1	35738100	GAAAAAA	GAAAA	45294	PASS	0	none	7.490000000000004e-4	0	66	7.490000000000004e-4
chr1-035738100-GAAAAAA-GAAAAA	chr1	35738100	GAAAAAA	GAAAAA	45294	PASS	0	none	0.004026	0	66	0.004026
chr1-035738100-GAAAAAA-GAAAAAAA	chr1	35738100	GAAAAAA	GAAAAAAA	45294	PASS	0	none	0.00129899999999999	0	66	0.00129899999999999
chr1-035738100-GAAAAAA-GAAAAAAAA	chr1	35738100	GAAAAAA	GAAAAAAAA	45294	PASS	0	none	0.00103399999999999	0	66	0.00103399999999999
chr1-035738100-GAAAAAA-GAAAAAAAAA	chr1	35738100	GAAAAAA	GAAAAAAAAA	45294	PASS	0	none	6.320000000000003e-4	0	66	6.320000000000003e-4
chr1-035738100-GAAAAAA-GAAAAAAAAAA	chr1	35738100	GAAAAAA	GAAAAAAAAAA	45294	PASS	0	none	3.600000000000004e-4	0	66	3.600000000000004e-4
chr1-035738100-GAAAAAA-GAAAAAAAAAAA	chr1	35738100	GAAAAAA	GAAAAAAAAAAA	45294	PASS	0	none	5.2999999999999994e-5	0	66	5.2999999999999994e-5
chr1-035738100-GAAAAAA-GAAAAAAAAAAAA	chr1	35738100	GAAAAAA	GAAAAAAAAAAAA	45294	PASS	0	none	0	0	66	1e-6
chr1-035738100-GAAAAAA-GGAAAAAAA	chr1	35738100	GAAAAAA	GGAAAAAAA	45294	PASS	0	none	0	0	66	1e-6
chr1-035738100-GAAAAAA-GGAAAAAAAAAA	chr1	35738100	GAAAAAA	GGAAAAAAAAAA	45294	PASS	0	none	9e-6	0	66	9e-6
chr1-035738100-GAAAAAA-TAAAAAA	chr1	35738100	GAAAAAA	TAAAAAA	45294	PASS	0	none	0.002186	4	66	0.002186
chr1-035738111-AAAATATATATATAT-*	chr1	35738111	AAAATATATATATAT	*	584173.97	PASS	0	none	0.02041000000000001	0	110	0.02041000000000001
chr1-035738111-AAAATATATATATAT-A	chr1	35738111	AAAATATATATATAT	A	584173.97	PASS	0	none	0	0	110	1e-6
chr1-035738111-AAAATATATATATAT-AAT	chr1	35738111	AAAATATATATATAT	AAT	584173.97	PASS	0	none	1.88e-4	0	110	1.88e-4
chr1-035738111-AAAATATATATATAT-AATAT	chr1	35738111	AAAATATATATATAT	AATAT	584173.97	PASS	0	none	0.004805	0	110	0.004805
chr1-035738111-AAAATATATATATAT-AATATAT	chr1	35738111	AAAATATATATATAT	AATATAT	584173.97	PASS	0	none	0.065776	2	110	0.065776
chr1-035738111-AAAATATATATATAT-AATATATAT	chr1	35738111	AAAATATATATATAT	AATATATAT	584173.97	PASS	0	none	0.004497	0	110	0.004497
chr1-035738111-AAAATATATATATAT-AATATATATAT	chr1	35738111	AAAATATATATATAT	AATATATATAT	584173.97	PASS	0	none	0.00103699999999999	0	110	0.00103699999999999
chr1-035738111-AAAATATATATATAT-ACACACCCAAATATATATATAT	chr1	35738111	AAAATATATATATAT	ACACACCCAAATATATATATAT	584173.97	PASS	0	none	0	0	110	1e-6
chr1-035738111-AAAATATATATATAT-ACCAAACACACCCAACACAAATATATATATAT	chr1	35738111	AAAATATATATATAT	ACCAAACACACCCAACACAAATATATATATAT	584173.97	PASS	0	none	9e-6	0	110	9e-6
chr1-035738111-AAAATATATATATAT-ACCAAATATATATATAT	chr1	35738111	AAAATATATATATAT	ACCAAATATATATATAT	584173.97	PASS	0	none	0	0	110	1e-6
chr1-035738112-AAATATATATATATAT-*	chr1	35738112	AAATATATATATATAT	*	90442.97	PASS	0	none	0.08493300000000001	2	108	0.08493300000000001
chr1-035738112-AAATATATATATATAT-A	chr1	35738112	AAATATATATATATAT	A	90442.97	PASS	0	none	0	0	108	1e-6
chr1-035738112-AAATATATATATATAT-AAT	chr1	35738112	AAATATATATATATAT	AAT	90442.97	PASS	0	none	2.2000000000000003e-5	0	108	2.2000000000000003e-5
chr1-035738112-AAATATATATATATAT-AATAT	chr1	35738112	AAATATATATATATAT	AATAT	90442.97	PASS	0	none	5.970000000000004e-4	0	108	5.970000000000004e-4
chr1-035738112-AAATATATATATATAT-AATATAT	chr1	35738112	AAATATATATATATAT	AATATAT	90442.97	PASS	0	none	0.007785	0	108	0.007785
chr1-035738112-AAATATATATATATAT-AATATATAT	chr1	35738112	AAATATATATATATAT	AATATATAT	90442.97	PASS	0	none	0.005006	0	108	0.005006
chr1-035738112-AAATATATATATATAT-AATATATATAT	chr1	35738112	AAATATATATATATAT	AATATATATAT	90442.97	PASS	0	none	3.890000000000003e-4	0	108	3.890000000000003e-4
chr1-035738112-AAATATATATATATAT-AATATATATATAT	chr1	35738112	AAATATATATATATAT	AATATATATATAT	90442.97	PASS	0	none	1.91e-4	0	108	1.91e-4
chr1-035738113-AATATATATATAT-*	chr1	35738113	AATATATATATAT	*	393956	PASS	0	none	0.091689	2	98	0.091689
chr1-035738113-AATATATATATAT-A	chr1	35738113	AATATATATATAT	A	393956	PASS	3.06e-6	nfe	0	0	98	3.06e-6
chr1-035738113-AATATATATATAT-AAAAAATATATATATATATATAT	chr1	35738113	AATATATATATAT	AAAAAATATATATATATATATAT	393956	PASS	0	none	0	0	98	1e-6
chr1-035738113-AATATATATATAT-AAAAAATATATATATATATATATAT	chr1	35738113	AATATATATATAT	AAAAAATATATATATATATATATAT	393956	PASS	0	none	0	0	98	1e-6
chr1-035738113-AATATATATATAT-AAAAATATATATATATAT	chr1	35738113	AATATATATATAT	AAAAATATATATATATAT	393956	PASS	0	none	0	0	98	1e-6
chr1-035738113-AATATATATATAT-AAAATATATATATATATATATATAT	chr1	35738113	AATATATATATAT	AAAATATATATATATATATATATAT	393956	PASS	0	none	0	0	98	1e-6
chr1-035738113-AATATATATATAT-AAT	chr1	35738113	AATATATATATAT	AAT	393956	PASS	0	none	0.00108299999999999	0	98	0.00108299999999999
chr1-035738113-AATATATATATAT-AATAT	chr1	35738113	AATATATATATAT	AATAT	393956	PASS	0	none	0.037403	1	98	0.037403
chr1-035738113-AATATATATATAT-AATATAT	chr1	35738113	AATATATATATAT	AATATAT	393956	PASS	0	none	0.002263	1	98	0.002263
chr1-035738113-AATATATATATAT-AATATATAT	chr1	35738113	AATATATATATAT	AATATATAT	393956	PASS	0	none	0.005062	0	98	0.005062
chr1-035738113-AATATATATATAT-AATATATATAT	chr1	35738113	AATATATATATAT	AATATATATAT	393956	PASS	0	none	6.240000000000004e-4	0	98	6.240000000000004e-4
chr1-035738113-AATATATATATAT-ACACACCCAACATATATATATAT	chr1	35738113	AATATATATATAT	ACACACCCAACATATATATATAT	393956	PASS	0	none	1.0999999999999998e-4	0	98	1.0999999999999998e-4
chr1-035738113-AATATATATATAT-ACACATATATATATAT	chr1	35738113	AATATATATATAT	ACACATATATATATAT	393956	PASS	0	none	0	0	98	1e-6
chr1-035738113-AATATATATATAT-ACCAAACACACCCAACACATATATATATAT	chr1	35738113	AATATATATATAT	ACCAAACACACCCAACACATATATATATAT	393956	PASS	0	none	0	0	98	1e-6
chr1-035738113-AATATATATATAT-TATATATATATAT	chr1	35738113	AATATATATATAT	TATATATATATAT	393956	PASS	0	none	0.02299800000000002	0	98	0.02299800000000002
chr1-035738114-ATATATATATAT-*	chr1	35738114	ATATATATATAT	*	3061879.97	PASS	0	none	0.119308	4	70	0.119308
chr1-035738114-ATATATATATAT-A	chr1	35738114	ATATATATATAT	A	3061879.97	PASS	3.663e-5	eas	3.799999999999998e-5	0	70	3.799999999999998e-5
chr1-035738114-ATATATATATAT-AAT	chr1	35738114	ATATATATATAT	AAT	3061879.97	PASS	0	none	0.002602	1	70	0.002602
chr1-035738114-ATATATATATAT-AATAT	chr1	35738114	ATATATATATAT	AATAT	3061879.97	PASS	0	none	0.01092399999999999	0	70	0.01092399999999999
chr1-035738114-ATATATATATAT-AATATAT	chr1	35738114	ATATATATATAT	AATATAT	3061879.97	PASS	0	none	0.03406200000000001	5	70	0.03406200000000001
chr1-035738114-ATATATATATAT-AATATATAT	chr1	35738114	ATATATATATAT	AATATATAT	3061879.97	PASS	0	none	0.147841	30	70	0.147841
chr1-035738114-ATATATATATAT-AATATATATAT	chr1	35738114	ATATATATATAT	AATATATATAT	3061879.97	PASS	0	none	0.15329900000000002	29	70	0.15329900000000002
chr1-035738115-T-*	chr1	35738115	T	*	237580	PASS	0	none	0.4693499999999994	66	68	0.4693499999999994
chr1-035738115-T-A	chr1	35738115	T	A	237580	PASS	0.60635	sas	0.05123500000000001	1	68	0.60635
chr1-035738115-T-C	chr1	35738115	T	C	237580	PASS	0	none	1.0799999999999996e-4	0	68	1.0799999999999996e-4
chr1-035738116-ATATATATAT-*	chr1	35738116	ATATATATAT	*	1613667.97	PASS	0	none	0.244993	27	70	0.244993
chr1-035738116-ATATATATAT-A	chr1	35738116	ATATATATAT	A	1613667.97	PASS	0.0014747	afr	1.73e-4	0	70	0.0014747
chr1-035738116-ATATATATAT-AAT	chr1	35738116	ATATATATAT	AAT	1613667.97	PASS	0	none	0.007226	0	70	0.007226
chr1-035738116-ATATATATAT-AATAT	chr1	35738116	ATATATATAT	AATAT	1613667.97	PASS	0	none	0.01017299999999998	3	70	0.01017299999999998
chr1-035738116-ATATATATAT-AATATAT	chr1	35738116	ATATATATAT	AATATAT	1613667.97	PASS	0	none	0.07779200000000001	21	70	0.07779200000000001
chr1-035738116-ATATATATAT-AATATATAT	chr1	35738116	ATATATATAT	AATATATAT	1613667.97	PASS	0	none	0.04931500000000002	4	70	0.04931500000000002
chr1-035738117-T-*	chr1	35738117	T	*	465653	PASS	0	none	0.4356499999999996	59	62	0.4356499999999996
chr1-035738117-T-A	chr1	35738117	T	A	465653	PASS	0.58514	amr	0.068929	2	62	0.58514
chr1-035738119-T-*	chr1	35738119	T	*	2532149	PASS	0	none	0.245556	32	82	0.245556
chr1-035738119-T-A	chr1	35738119	T	A	2532149	PASS	0.68728	nfe	0.20936900000000003	50	82	0.68728
chr1-035738119-T-TATATATAAA	chr1	35738119	T	TATATATAAA	2532149	PASS	0	none	0	0	82	1e-6
chr1-035738121-T-*	chr1	35738121	T	*	1979416	PASS	0	none	0.04715900000000002	2	80	0.04715900000000002
chr1-035738121-T-A	chr1	35738121	T	A	1979416	PASS	0.75111000000000006	nfe	0.238965	62	80	0.75111000000000006
chr1-035738121-T-TA	chr1	35738121	T	TA	1979416	PASS	0	none	1e-5	0	80	1e-5
chr1-035738121-T-TAA	chr1	35738121	T	TAA	1979416	PASS	0	none	1e-5	0	80	1e-5
chr1-035738121-T-TAAAA	chr1	35738121	T	TAAAA	1979416	PASS	0	none	0	0	80	1e-6
chr1-035738121-T-TATAA	chr1	35738121	T	TATAA	1979416	PASS	0	none	0	0	80	1e-6
chr1-035738121-T-TATATAAA	chr1	35738121	T	TATATAAA	1979416	PASS	0	none	0	0	80	1e-6
chr1-035738121-T-TATATATATA	chr1	35738121	T	TATATATATA	1979416	PASS	0	none	0	0	80	1e-6
chr1-035738121-T-TATATATATATAA	chr1	35738121	T	TATATATATATAA	1979416	PASS	0	none	0	0	80	1e-6
chr1-035738123-T-*	chr1	35738123	T	*	307344	PASS	0	none	0.010602	0	48	0.010602
chr1-035738123-T-A	chr1	35738123	T	A	307344	PASS	0.23869	nfe	0.05533900000000001	12	48	0.23869
chr1-035738123-T-TA	chr1	35738123	T	TA	307344	PASS	0	none	9e-6	0	48	9e-6
chr1-035738123-T-TAAAA	chr1	35738123	T	TAAAA	307344	PASS	0	none	0	0	48	1e-6
chr1-035738123-T-TATATATAAA	chr1	35738123	T	TATATATAAA	307344	PASS	0	none	0	0	48	1e-6
chr1-035738125-T-*	chr1	35738125	T	*	20452	PASS	0	none	8.9e-5	0	84	8.9e-5
chr1-035738125-T-A	chr1	35738125	T	A	20452	PASS	0.0076605	sas	0.004925	1	84	0.0076605
chr1-035738125-T-G	chr1	35738125	T	G	20452	PASS	0	none	0	0	84	1e-6
chr1-035738127-T-A	chr1	35738127	T	A	939	VQSRTrancheSNP99.80to99.90	2.4662e-4	nfe	3.820000000000003e-4	0	102	3.820000000000003e-4
chr1-035738127-T-C	chr1	35738127	T	C	939	VQSRTrancheSNP99.80to99.90	9.4e-7	nfe	0	0	102	1e-6
chr1-035738127-T-G	chr1	35738127	T	G	939	VQSRTrancheSNP99.80to99.90	9.4e-7	nfe	0	0	102	1e-6
chr1-035738129-T-A	chr1	35738129	T	A	122	VQSRTrancheSNP99.80to99.90	1.526e-5	nfe	9e-6	1	104	1.526e-5
chr1-035738129-T-G	chr1	35738129	T	G	122	VQSRTrancheSNP99.80to99.90	8.482e-5	sas	9e-6	0	104	8.482e-5
chr1-035738133-TATATATAC-AATATATAC	chr1	35738133	TATATATAC	AATATATAC	477	PASS	0	none	0	1	102	1e-6
chr1-035738133-TATATATAC-CATATATAC	chr1	35738133	TATATATAC	CATATATAC	477	PASS	0	none	3.6999999999999985e-5	0	102	3.6999999999999985e-5
chr1-035738133-TATATATAC-GATATATAC	chr1	35738133	TATATATAC	GATATATAC	477	PASS	0	none	0	0	102	1e-6
chr1-035738133-TATATATAC-T	chr1	35738133	TATATATAC	T	477	PASS	0	none	0	0	102	1e-6
chr1-035738141-C-*	chr1	35738141	C	*	771	PASS	0	none	5.2999999999999994e-5	0	84	5.2999999999999994e-5
chr1-035738141-C-A	chr1	35738141	C	A	771	PASS	2.156e-5	nfe	2.9400000000000004e-4	0	84	2.9400000000000004e-4
chr1-035738141-C-G	chr1	35738141	C	G	771	PASS	0	none	9e-6	0	84	9e-6
chr1-035738141-C-T	chr1	35738141	C	T	771	PASS	0	none	0	0	84	1e-6
chr1-035738248-CA-AA	chr1	35738248	CA	AA	7820	VQSRTrancheINDEL95.00to96.00	0	none	0	0	128	1e-6
chr1-035738248-CA-C	chr1	35738248	CA	C	7820	VQSRTrancheINDEL95.00to96.00	0.0020503	sas	0.005518	1	128	0.005518
chr1-035738248-CA-CAA	chr1	35738248	CA	CAA	7820	VQSRTrancheINDEL95.00to96.00	0	none	0.00117999999999999	0	128	0.00117999999999999
chr1-035739565-A-ATCCG	chr1	35739565	A	ATCCG	16390507	PASS	0	none	0	0	134	1e-6
chr1-035739565-A-G	chr1	35739565	A	G	16390507	PASS	0.87601	nfe	0.7506400000000004	124	134	0.87601
chr1-035743604-TA-AA	chr1	35743604	TA	AA	203	PASS	0	none	8.9e-5	0	128	8.9e-5
chr1-035743604-TA-T	chr1	35743604	TA	T	203	PASS	1.914e-5	nfe	1.47e-4	0	128	1.47e-4
chr1-035743604-TA-TAA	chr1	35743604	TA	TAA	203	PASS	0	none	3.6999999999999985e-5	0	128	3.6999999999999985e-5
chr1-035743605-A-*	chr1	35743605	A	*	232	PASS	0	none	1.47e-4	0	122	1.47e-4
chr1-035743605-A-T	chr1	35743605	A	T	232	PASS	2.73e-6	nfe	9e-6	0	122	9e-6
chr1-035743627-ATTT-A	chr1	35743627	ATTT	A	509563	ExcessHet	8.9e-7	nfe	0	0	96	1e-6
chr1-035743627-ATTT-AT	chr1	35743627	ATTT	AT	509563	ExcessHet	0	none	0.00134899999999999	0	96	0.00134899999999999
chr1-035743627-ATTT-ATT	chr1	35743627	ATTT	ATT	509563	ExcessHet	0	none	0.13534900000000002	9	96	0.13534900000000002
chr1-035743627-ATTT-ATTTT	chr1	35743627	ATTT	ATTTT	509563	ExcessHet	0	none	0.17383600000000002	18	96	0.17383600000000002
chr1-035743627-ATTT-ATTTTT	chr1	35743627	ATTT	ATTTTT	509563	ExcessHet	0	none	0.00181499999999999	1	96	0.00181499999999999
chr1-035743627-ATTT-ATTTTTT	chr1	35743627	ATTT	ATTTTTT	509563	ExcessHet	0	none	9e-6	0	96	9e-6
chr1-035743627-ATTT-TTTT	chr1	35743627	ATTT	TTTT	509563	ExcessHet	0	none	8.9e-5	0	96	8.9e-5
chr1-035745385-T-C	chr1	35745385	T	C	31581	PASS	0.0025738	nfe	0.00144799999999999	1	132	0.0025738
chr1-035748084-CAATA-*	chr1	35748084	CAATA	*	759	PASS	0	none	9e-6	0	134	9e-6
chr1-035748084-CAATA-C	chr1	35748084	CAATA	C	759	PASS	0	none	0	0	134	1e-6
chr1-035748084-CAATA-TAATA	chr1	35748084	CAATA	TAATA	759	PASS	0	none	0	1	134	1e-6
chr1-035748111-G-T	chr1	35748111	G	T	23573444	PASS	0.99831	nfe	0.982274	134	134	0.99831
chr1-035748813-G-A	chr1	35748813	G	A	585	VQSRTrancheSNP99.80to99.90	7.89e-6	nfe	2.2000000000000003e-5	0	10	2.2000000000000003e-5
chr1-035748813-G-T	chr1	35748813	G	T	585	VQSRTrancheSNP99.80to99.90	1.0897e-4	nfe	7.950000000000004e-4	0	10	7.950000000000004e-4
chr1-035748817-GTTCTTTTTTTT-*	chr1	35748817	GTTCTTTTTTTT	*	9060	VQSRTrancheINDEL99.50to99.90	0	none	3.6999999999999985e-5	0	2	3.6999999999999985e-5
chr1-035748817-GTTCTTTTTTTT-G	chr1	35748817	GTTCTTTTTTTT	G	9060	VQSRTrancheINDEL99.50to99.90	0	none	0	0	2	1e-6
chr1-035748817-GTTCTTTTTTTT-GTTTCTTTTTTTT	chr1	35748817	GTTCTTTTTTTT	GTTTCTTTTTTTT	9060	VQSRTrancheINDEL99.50to99.90	0	none	0.00110399999999999	0	2	0.00110399999999999
chr1-035748817-GTTCTTTTTTTT-GTTTTCTTTTTTTT	chr1	35748817	GTTCTTTTTTTT	GTTTTCTTTTTTTT	9060	VQSRTrancheINDEL99.50to99.90	0	none	1.47e-4	0	2	1.47e-4
chr1-035748817-GTTCTTTTTTTT-GTTTTTCTTTTTTTT	chr1	35748817	GTTCTTTTTTTT	GTTTTTCTTTTTTTT	9060	VQSRTrancheINDEL99.50to99.90	0	none	9e-6	0	2	9e-6
chr1-035748817-GTTCTTTTTTTT-GTTTTTTCTTTTTTTT	chr1	35748817	GTTCTTTTTTTT	GTTTTTTCTTTTTTTT	9060	VQSRTrancheINDEL99.50to99.90	0	none	0	0	2	1e-6
chr1-035748817-GTTCTTTTTTTT-GTTTTTTT	chr1	35748817	GTTCTTTTTTTT	GTTTTTTT	9060	VQSRTrancheINDEL99.50to99.90	0	none	9e-6	0	2	9e-6
chr1-035748817-GTTCTTTTTTTT-GTTTTTTTT	chr1	35748817	GTTCTTTTTTTT	GTTTTTTTT	9060	VQSRTrancheINDEL99.50to99.90	0	none	3.6999999999999985e-5	0	2	3.6999999999999985e-5
chr1-035748817-GTTCTTTTTTTT-TTTCTTTTTTTT	chr1	35748817	GTTCTTTTTTTT	TTTCTTTTTTTT	9060	VQSRTrancheINDEL99.50to99.90	0	none	0.00997099999999998	0	2	0.00997099999999998
chr1-035748820-CTTTTTTTTTTTTTTT-*	chr1	35748820	CTTTTTTTTTTTTTTT	*	2132687	PASS	0	none	7.950000000000004e-4	0	0	7.950000000000004e-4
chr1-035748820-CTTTTTTTTTTTTTTT-ATTTTTTTTTTTTTTT	chr1	35748820	CTTTTTTTTTTTTTTT	ATTTTTTTTTTTTTTT	2132687	PASS	0	none	7.480000000000004e-4	0	0	7.480000000000004e-4
chr1-035748820-CTTTTTTTTTTTTTTT-C	chr1	35748820	CTTTTTTTTTTTTTTT	C	2132687	PASS	0	none	0	0	0	1e-6
chr1-035748820-CTTTTTTTTTTTTTTT-CT	chr1	35748820	CTTTTTTTTTTTTTTT	CT	2132687	PASS	0	none	9.370000000000004e-4	0	0	9.370000000000004e-4
chr1-035748820-CTTTTTTTTTTTTTTT-CTT	chr1	35748820	CTTTTTTTTTTTTTTT	CTT	2132687	PASS	0	none	8.420000000000002e-4	0	0	8.420000000000002e-4
chr1-035748820-CTTTTTTTTTTTTTTT-CTTT	chr1	35748820	CTTTTTTTTTTTTTTT	CTTT	2132687	PASS	0	none	0.00919099999999998	0	0	0.00919099999999998
chr1-035748820-CTTTTTTTTTTTTTTT-CTTTT	chr1	35748820	CTTTTTTTTTTTTTTT	CTTTT	2132687	PASS	0	none	0.05987400000000001	0	0	0.05987400000000001
chr1-035748820-CTTTTTTTTTTTTTTT-CTTTTT	chr1	35748820	CTTTTTTTTTTTTTTT	CTTTTT	2132687	PASS	0	none	0.004298	0	0	0.004298
chr1-035748820-CTTTTTTTTTTTTTTT-CTTTTTT	chr1	35748820	CTTTTTTTTTTTTTTT	CTTTTTT	2132687	PASS	0	none	0.002058	0	0	0.002058
chr1-035748820-CTTTTTTTTTTTTTTT-CTTTTTTT	chr1	35748820	CTTTTTTTTTTTTTTT	CTTTTTTT	2132687	PASS	0	none	2.500000000000001e-4	0	0	2.500000000000001e-4
chr1-035748820-CTTTTTTTTTTTTTTT-CTTTTTTTT	chr1	35748820	CTTTTTTTTTTTTTTT	CTTTTTTTT	2132687	PASS	0	none	7.240000000000005e-4	0	0	7.240000000000005e-4
chr1-035748820-CTTTTTTTTTTTTTTT-CTTTTTTTTT	chr1	35748820	CTTTTTTTTTTTTTTT	CTTTTTTTTT	2132687	PASS	0	none	6.310000000000003e-4	0	0	6.310000000000003e-4
chr1-035748820-CTTTTTTTTTTTTTTT-CTTTTTTTTTT	chr1	35748820	CTTTTTTTTTTTTTTT	CTTTTTTTTTT	2132687	PASS	0	none	0.002481	0	0	0.002481
chr1-035748820-CTTTTTTTTTTTTTTT-CTTTTTTTTTTT	chr1	35748820	CTTTTTTTTTTTTTTT	CTTTTTTTTTTT	2132687	PASS	0	none	0.00833499999999999	0	0	0.00833499999999999
chr1-035748820-CTTTTTTTTTTTTTTT-CTTTTTTTTTTTT	chr1	35748820	CTTTTTTTTTTTTTTT	CTTTTTTTTTTTT	2132687	PASS	0	none	0.03032300000000001	0	0	0.03032300000000001
chr1-035748820-CTTTTTTTTTTTTTTT-CTTTTTTTTTTTTT	chr1	35748820	CTTTTTTTTTTTTTTT	CTTTTTTTTTTTTT	2132687	PASS	0	none	0.076789	0	0	0.076789
chr1-035748820-CTTTTTTTTTTTTTTT-CTTTTTTTTTTTTTT	chr1	35748820	CTTTTTTTTTTTTTTT	CTTTTTTTTTTTTTT	2132687	PASS	0	none	0.149101	0	0	0.149101
chr1-035748820-CTTTTTTTTTTTTTTT-CTTTTTTTTTTTTTTTT	chr1	35748820	CTTTTTTTTTTTTTTT	CTTTTTTTTTTTTTTTT	2132687	PASS	0	none	0.10547800000000002	0	0	0.10547800000000002
chr1-035748820-CTTTTTTTTTTTTTTT-CTTTTTTTTTTTTTTTTT	chr1	35748820	CTTTTTTTTTTTTTTT	CTTTTTTTTTTTTTTTTT	2132687	PASS	0	none	0.02934400000000001	0	0	0.02934400000000001
chr1-035748820-CTTTTTTTTTTTTTTT-CTTTTTTTTTTTTTTTTTT	chr1	35748820	CTTTTTTTTTTTTTTT	CTTTTTTTTTTTTTTTTTT	2132687	PASS	0	none	0.007275	0	0	0.007275
chr1-035748820-CTTTTTTTTTTTTTTT-CTTTTTTTTTTTTTTTTTTT	chr1	35748820	CTTTTTTTTTTTTTTT	CTTTTTTTTTTTTTTTTTTT	2132687	PASS	0	none	0.00163899999999999	0	0	0.00163899999999999
chr1-035748820-CTTTTTTTTTTTTTTT-CTTTTTTTTTTTTTTTTTTTT	chr1	35748820	CTTTTTTTTTTTTTTT	CTTTTTTTTTTTTTTTTTTTT	2132687	PASS	0	none	4.260000000000005e-4	0	0	4.260000000000005e-4
chr1-035748820-CTTTTTTTTTTTTTTT-CTTTTTTTTTTTTTTTTTTTTT	chr1	35748820	CTTTTTTTTTTTTTTT	CTTTTTTTTTTTTTTTTTTTTT	2132687	PASS	0	none	2.2000000000000003e-5	0	0	2.2000000000000003e-5
chr1-035748820-CTTTTTTTTTTTTTTT-CTTTTTTTTTTTTTTTTTTTTTT	chr1	35748820	CTTTTTTTTTTTTTTT	CTTTTTTTTTTTTTTTTTTTTTT	2132687	PASS	0	none	9e-6	0	0	9e-6
chr1-035748820-CTTTTTTTTTTTTTTT-CTTTTTTTTTTTTTTTTTTTTTTT	chr1	35748820	CTTTTTTTTTTTTTTT	CTTTTTTTTTTTTTTTTTTTTTTT	2132687	PASS	0	none	9e-6	0	0	9e-6
chr1-035748820-CTTTTTTTTTTTTTTT-CTTTTTTTTTTTTTTTTTTTTTTTT	chr1	35748820	CTTTTTTTTTTTTTTT	CTTTTTTTTTTTTTTTTTTTTTTTT	2132687	PASS	0	none	0	0	0	1e-6
chr1-035748820-CTTTTTTTTTTTTTTT-CTTTTTTTTTTTTTTTTTTTTTTTTTTT	chr1	35748820	CTTTTTTTTTTTTTTT	CTTTTTTTTTTTTTTTTTTTTTTTTTTT	2132687	PASS	0	none	5.2999999999999994e-5	0	0	5.2999999999999994e-5
chr1-035748820-CTTTTTTTTTTTTTTT-CTTTTTTTTTTTTTTTTTTTTTTTTTTTTTTTT	chr1	35748820	CTTTTTTTTTTTTTTT	CTTTTTTTTTTTTTTTTTTTTTTTTTTTTTTTT	2132687	PASS	0	none	0	0	0	1e-6
chr1-035748820-CTTTTTTTTTTTTTTT-CTTTTTTTTTTTTTTTTTTTTTTTTTTTTTTTTTTTTTTTT	chr1	35748820	CTTTTTTTTTTTTTTT	CTTTTTTTTTTTTTTTTTTTTTTTTTTTTTTTTTTTTTTTT	2132687	PASS	0	none	9e-6	0	0	9e-6
chr1-035748820-CTTTTTTTTTTTTTTT-GTTTTTTTTTTTTTTT	chr1	35748820	CTTTTTTTTTTTTTTT	GTTTTTTTTTTTTTTT	2132687	PASS	0	none	9e-6	0	0	9e-6
chr1-035748820-CTTTTTTTTTTTTTTT-TTTTTTTTTTTTTTTT	chr1	35748820	CTTTTTTTTTTTTTTT	TTTTTTTTTTTTTTTT	2132687	PASS	0	none	0.004018	0	0	0.004018
chr1-035748821-T-*	chr1	35748821	T	*	424	PASS	0	none	0.33933199999999936	0	0	0.33933199999999936
chr1-035748821-T-A	chr1	35748821	T	A	424	PASS	2.9157e-4	nfe	3.3700000000000044e-4	0	0	3.3700000000000044e-4
chr1-035748822-T-*	chr1	35748822	T	*	234	PASS	0	none	0.202999	0	20	0.202999
chr1-035748822-T-A	chr1	35748822	T	A	234	PASS	9.27e-6	nfe	1.47e-4	0	20	1.47e-4
chr1-035748824-T-*	chr1	35748824	T	*	352	PASS	0	none	0.092888	0	64	0.092888
chr1-035748824-T-A	chr1	35748824	T	A	352	PASS	0	none	3.6999999999999985e-5	0	64	3.6999999999999985e-5
chr1-035748824-T-C	chr1	35748824	T	C	352	PASS	0	none	9e-6	0	64	9e-6
chr1-035748831-T-*	chr1	35748831	T	*	39	PASS	0	none	0.07496500000000002	0	84	0.07496500000000002
chr1-035748831-T-A	chr1	35748831	T	A	39	PASS	0	none	2.2000000000000003e-5	0	84	2.2000000000000003e-5
chr1-035749832-C-A	chr1	35749832	C	A	84470	PASS	0	none	7.099999999999998e-5	0	134	7.099999999999998e-5
chr1-035749832-C-T	chr1	35749832	C	T	84470	PASS	0.040948	afr	0.003651	1	134	0.040948
chr1-035751133-T-C	chr1	35751133	T	C	157244	PASS	0.014438	mid	0.006835	1	134	0.014438
chr1-035751234-C-T	chr1	35751234	C	T	26126186	PASS	0.87463	nfe	0.7507220000000004	124	134	0.87463
chr1-035751600-A-C	chr1	35751600	A	C	22827	PASS	0.009283	afr	9.160000000000004e-4	1	134	0.009283
chr1-035753716-C-CA	chr1	35753716	C	CA	1591720.97	PASS	0.21621	afr	0.06772000000000002	3	134	0.21621
chr1-035754035-G-A	chr1	35754035	G	A	314785	PASS	0.029717	mid	0.02136800000000002	3	134	0.029717
chr1-035754049-C-T	chr1	35754049	C	T	955409	PASS	0.21451	afr	0.065979	3	134	0.21451
chr1-035760347-T-C	chr1	35760347	T	C	7917488	PASS	0.76043	eas	0.227554	10	134	0.76043
chr1-035760948-A-G	chr1	35760948	A	G	16855	PASS	8.4302e-4	nfe	3.3800000000000046e-4	1	134	8.4302e-4
chr1-035761987-G-A	chr1	35761987	G	A	173465	PASS	0.017493	nfe	0.00896399999999999	2	134	0.017493
chr1-035762497-G-C	chr1	35762497	G	C	554	PASS	0	none	0	1	134	1e-6
chr1-035763067-TAA-T	chr1	35763067	TAA	T	51166.97	ExcessHet	4.7e-7	nfe	0	0	106	1e-6
chr1-035763067-TAA-TA	chr1	35763067	TAA	TA	51166.97	ExcessHet	0	none	0.03543200000000002	3	106	0.03543200000000002
chr1-035763067-TAA-TAAA	chr1	35763067	TAA	TAAA	51166.97	ExcessHet	0	none	0.01237699999999998	0	106	0.01237699999999998
chr1-035763067-TAA-TAAAA	chr1	35763067	TAA	TAAAA	51166.97	ExcessHet	0	none	9e-6	0	106	9e-6
chr1-035764721-GA-G	chr1	35764721	GA	G	53186	PASS	0.0062455	nfe	0.002165	2	134	0.0062455
chr1-035764721-GA-TA	chr1	35764721	GA	TA	53186	PASS	0	none	0	0	134	1e-6
chr1-035769730-G-A	chr1	35769730	G	A	161	PASS	0	none	0	0	122	1e-6
chr1-035769730-G-C	chr1	35769730	G	C	161	PASS	8.321e-4	afr	0	1	122	8.321e-4
chr1-035769780-C-A	chr1	35769780	C	A	249942	PASS	0	none	0	0	130	1e-6
chr1-035769780-C-T	chr1	35769780	C	T	249942	PASS	0.026199	sas	0.018672	1	130	0.026199
chr1-035769824-G-A	chr1	35769824	G	A	171996	PASS	0	none	0	0	134	1e-6
chr1-035769824-G-T	chr1	35769824	G	T	171996	PASS	0.021185	nfe	0.00995399999999998	2	134	0.021185
chr1-035769854-C-T	chr1	35769854	C	T	750722	PASS	0.057115	mid	0.04313100000000001	2	134	0.057115
chr1-035808426-C-*	chr1	35808426	C	*	34465	PASS	0	none	0	0	0	1e-6
chr1-035808426-C-T	chr1	35808426	C	T	34465	PASS	0.026598	nfe	0.004095	0	0	0.026598
chr1-035808529-G-A	chr1	35808529	G	A	146490	PASS	0.23428	afr	0.023241	0	0	0.23428
chr1-035808529-G-T	chr1	35808529	G	T	146490	PASS	0	none	0	0	0	1e-6
chr1-035816798-CAAAAAAAAAAAAAAA-C	chr1	35816798	CAAAAAAAAAAAAAAA	C	1938041.97	ExcessHet	0	none	0	0	94	1e-6
chr1-035816798-CAAAAAAAAAAAAAAA-CA	chr1	35816798	CAAAAAAAAAAAAAAA	CA	1938041.97	ExcessHet	0	none	0.00161799999999999	0	94	0.00161799999999999
chr1-035816798-CAAAAAAAAAAAAAAA-CAA	chr1	35816798	CAAAAAAAAAAAAAAA	CAA	1938041.97	ExcessHet	0	none	0.07492400000000002	1	94	0.07492400000000002
chr1-035816798-CAAAAAAAAAAAAAAA-CAAA	chr1	35816798	CAAAAAAAAAAAAAAA	CAAA	1938041.97	ExcessHet	0	none	7.500000000000004e-4	0	94	7.500000000000004e-4
chr1-035816798-CAAAAAAAAAAAAAAA-CAAAAAA	chr1	35816798	CAAAAAAAAAAAAAAA	CAAAAAA	1938041.97	ExcessHet	0	none	5.2999999999999994e-5	0	94	5.2999999999999994e-5
chr1-035816798-CAAAAAAAAAAAAAAA-CAAAAAAA	chr1	35816798	CAAAAAAAAAAAAAAA	CAAAAAAA	1938041.97	ExcessHet	0	none	0	0	94	1e-6
chr1-035816798-CAAAAAAAAAAAAAAA-CAAAAAAAA	chr1	35816798	CAAAAAAAAAAAAAAA	CAAAAAAAA	1938041.97	ExcessHet	0	none	9e-6	0	94	9e-6
chr1-035816798-CAAAAAAAAAAAAAAA-CAAAAAAAAA	chr1	35816798	CAAAAAAAAAAAAAAA	CAAAAAAAAA	1938041.97	ExcessHet	0	none	5.180000000000002e-4	0	94	5.180000000000002e-4
chr1-035816798-CAAAAAAAAAAAAAAA-CAAAAAAAAAA	chr1	35816798	CAAAAAAAAAAAAAAA	CAAAAAAAAAA	1938041.97	ExcessHet	0	none	0.002063	0	94	0.002063
chr1-035816798-CAAAAAAAAAAAAAAA-CAAAAAAAAAAA	chr1	35816798	CAAAAAAAAAAAAAAA	CAAAAAAAAAAA	1938041.97	ExcessHet	0	none	0.01103999999999999	3	94	0.01103999999999999
chr1-035816798-CAAAAAAAAAAAAAAA-CAAAAAAAAAAAA	chr1	35816798	CAAAAAAAAAAAAAAA	CAAAAAAAAAAAA	1938041.97	ExcessHet	0	none	0.02666200000000001	1	94	0.02666200000000001
chr1-035816798-CAAAAAAAAAAAAAAA-CAAAAAAAAAAAAA	chr1	35816798	CAAAAAAAAAAAAAAA	CAAAAAAAAAAAAA	1938041.97	ExcessHet	0	none	0.07171200000000003	10	94	0.07171200000000003
chr1-035816798-CAAAAAAAAAAAAAAA-CAAAAAAAAAAAAAA	chr1	35816798	CAAAAAAAAAAAAAAA	CAAAAAAAAAAAAAA	1938041.97	ExcessHet	0	none	0.203009	25	94	0.203009
chr1-035816798-CAAAAAAAAAAAAAAA-CAAAAAAAAAAAAAAAA	chr1	35816798	CAAAAAAAAAAAAAAA	CAAAAAAAAAAAAAAAA	1938041.97	ExcessHet	0	none	0.005899	0	94	0.005899
chr1-035816798-CAAAAAAAAAAAAAAA-CAAAAAAAAAAAAAAAAA	chr1	35816798	CAAAAAAAAAAAAAAA	CAAAAAAAAAAAAAAAAA	1938041.97	ExcessHet	0	none	0.00134899999999999	0	94	0.00134899999999999
chr1-035816798-CAAAAAAAAAAAAAAA-CAAAAAAAAAAAAAAAAAA	chr1	35816798	CAAAAAAAAAAAAAAA	CAAAAAAAAAAAAAAAAAA	1938041.97	ExcessHet	0	none	2.09e-4	0	94	2.09e-4
chr1-035816798-CAAAAAAAAAAAAAAA-CAAAAAAAAAAAAAAAAAAA	chr1	35816798	CAAAAAAAAAAAAAAA	CAAAAAAAAAAAAAAAAAAA	1938041.97	ExcessHet	0	none	3.3800000000000046e-4	0	94	3.3800000000000046e-4
chr1-035816798-CAAAAAAAAAAAAAAA-CAAAAAAAAAAAAAAAAAAAA	chr1	35816798	CAAAAAAAAAAAAAAA	CAAAAAAAAAAAAAAAAAAAA	1938041.97	ExcessHet	0	none	2.2000000000000003e-5	0	94	2.2000000000000003e-5
chr1-035816798-CAAAAAAAAAAAAAAA-CAAAAAAAAAAAAAAAAAAAAA	chr1	35816798	CAAAAAAAAAAAAAAA	CAAAAAAAAAAAAAAAAAAAAA	1938041.97	ExcessHet	0	none	2.2000000000000003e-5	0	94	2.2000000000000003e-5
chr1-035816798-CAAAAAAAAAAAAAAA-CAAAAAAAAAAAAAAAAAAAAAA	chr1	35816798	CAAAAAAAAAAAAAAA	CAAAAAAAAAAAAAAAAAAAAAA	1938041.97	ExcessHet	0	none	2.2000000000000003e-5	0	94	2.2000000000000003e-5
chr1-035816798-CAAAAAAAAAAAAAAA-CAAAAAAAAAAAAAAAAAAAAAAA	chr1	35816798	CAAAAAAAAAAAAAAA	CAAAAAAAAAAAAAAAAAAAAAAA	1938041.97	ExcessHet	0	none	3.6999999999999985e-5	0	94	3.6999999999999985e-5
chr1-035816798-CAAAAAAAAAAAAAAA-CAAAAAAAAAAAAAAAAAAAAAAAA	chr1	35816798	CAAAAAAAAAAAAAAA	CAAAAAAAAAAAAAAAAAAAAAAAA	1938041.97	ExcessHet	0	none	0	0	94	1e-6
chr1-035816798-CAAAAAAAAAAAAAAA-CAAAAAAAAAAAAAAAAAAAAAAAAAA	chr1	35816798	CAAAAAAAAAAAAAAA	CAAAAAAAAAAAAAAAAAAAAAAAAAA	1938041.97	ExcessHet	0	none	0	0	94	1e-6
chr1-035816798-CAAAAAAAAAAAAAAA-CAAAAAAAAAAAAAAAAAAAAAAAAAAAAA	chr1	35816798	CAAAAAAAAAAAAAAA	CAAAAAAAAAAAAAAAAAAAAAAAAAAAAA	1938041.97	ExcessHet	0	none	0	0	94	1e-6
chr1-035816798-CAAAAAAAAAAAAAAA-CAAAAAAAAAAAAAAAAAAAAAAAAAAAAAAAA	chr1	35816798	CAAAAAAAAAAAAAAA	CAAAAAAAAAAAAAAAAAAAAAAAAAAAAAAAA	1938041.97	ExcessHet	0	none	0	0	94	1e-6
chr1-035816798-CAAAAAAAAAAAAAAA-CAAAAAAAAAAAAAAAAAAAAAAAAAAAAAAAAAAAAAAAAAAAAAA	chr1	35816798	CAAAAAAAAAAAAAAA	CAAAAAAAAAAAAAAAAAAAAAAAAAAAAAAAAAAAAAAAAAAAAAA	1938041.97	ExcessHet	0	none	0	0	94	1e-6
chr1-035816798-CAAAAAAAAAAAAAAA-CAAAAAAAAAAAAAAAAAGAAAAAGAAAGAAAGAAAGAAAAAAAAAAAAAAA	chr1	35816798	CAAAAAAAAAAAAAAA	CAAAAAAAAAAAAAAAAAGAAAAAGAAAGAAAGAAAGAAAAAAAAAAAAAAA	1938041.97	ExcessHet	0	none	0	0	94	1e-6
chr1-035816802-A-*	chr1	35816802	A	*	226	VQSRTrancheSNP99.80to99.90	0	none	0.09354100000000004	4	114	0.09354100000000004
chr1-035816802-A-C	chr1	35816802	A	C	226	VQSRTrancheSNP99.80to99.90	0	none	9e-6	0	114	9e-6
chr1-035816805-AAAAAAAAAAAAAAAAAG-*	chr1	35816805	AAAAAAAAAAAAAAAAAG	*	325.97	PASS	0	none	0.07872200000000001	1	128	0.07872200000000001
chr1-035816805-AAAAAAAAAAAAAAAAAG-A	chr1	35816805	AAAAAAAAAAAAAAAAAG	A	325.97	PASS	6.3448e-4	afr	9e-6	0	128	6.3448e-4
chr1-035816808-A-*	chr1	35816808	A	*	441	VQSRTrancheINDEL99.50to99.90	0	none	0.07850800000000001	1	128	0.07850800000000001
chr1-035816808-A-AAAAAAAAAG	chr1	35816808	A	AAAAAAAAAG	441	VQSRTrancheINDEL99.50to99.90	0	none	9e-6	0	128	9e-6
chr1-035816808-A-G	chr1	35816808	A	G	441	VQSRTrancheINDEL99.50to99.90	0	none	0	0	128	1e-6
chr1-035816816-AAAAAAG-*	chr1	35816816	AAAAAAG	*	6249885	PASS	0	none	0	0	100	1e-6
chr1-035816816-AAAAAAG-A	chr1	35816816	AAAAAAG	A	6249885	PASS	0	none	0	0	100	1e-6
chr1-035816816-AAAAAAG-AAAAAAAAAAAAAAAAAAGAAAAAG	chr1	35816816	AAAAAAG	AAAAAAAAAAAAAAAAAAGAAAAAG	6249885	PASS	0	none	0	0	100	1e-6
chr1-035816816-AAAAAAG-AAAAAAGAAAAAG	chr1	35816816	AAAAAAG	AAAAAAGAAAAAG	6249885	PASS	0	none	1.47e-4	0	100	1.47e-4
chr1-035816816-AAAAAAG-AAAAGAAAAAG	chr1	35816816	AAAAAAG	AAAAGAAAAAG	6249885	PASS	0	none	0	0	100	1e-6
chr1-035816816-AAAAAAG-AAAGAAAAAG	chr1	35816816	AAAAAAG	AAAGAAAAAG	6249885	PASS	0	none	8.920000000000005e-4	0	100	8.920000000000005e-4
chr1-035816816-AAAAAAG-AAGAAAAAG	chr1	35816816	AAAAAAG	AAGAAAAAG	6249885	PASS	0	none	0.01177399999999999	0	100	0.01177399999999999
chr1-035816816-AAAAAAG-AATAAAAAG	chr1	35816816	AAAAAAG	AATAAAAAG	6249885	PASS	0	none	0	0	100	1e-6
chr1-035816816-AAAAAAG-AGAAAAAG	chr1	35816816	AAAAAAG	AGAAAAAG	6249885	PASS	0	none	0.13281800000000002	21	100	0.13281800000000002
chr1-035816816-AAAAAAG-ATAAAAAG	chr1	35816816	AAAAAAG	ATAAAAAG	6249885	PASS	0	none	0	0	100	1e-6
chr1-035816816-AAAAAAG-GAAAAAG	chr1	35816816	AAAAAAG	GAAAAAG	6249885	PASS	0	none	0.5442300000000008	71	100	0.5442300000000008
chr1-035816816-AAAAAAG-TAAAAAG	chr1	35816816	AAAAAAG	TAAAAAG	6249885	PASS	0	none	2.2000000000000003e-5	0	100	2.2000000000000003e-5
chr1-035816818-AAAAG-*	chr1	35816818	AAAAG	*	326732	PASS	0	none	2.2000000000000003e-5	0	130	2.2000000000000003e-5
chr1-035816818-AAAAG-A	chr1	35816818	AAAAG	A	326732	PASS	6.817e-5	nfe	1.47e-4	0	130	1.47e-4
chr1-035816818-AAAAG-AAAAAAAAAAGAAAG	chr1	35816818	AAAAG	AAAAAAAAAAGAAAG	326732	PASS	0	none	0	0	130	1e-6
chr1-035816818-AAAAG-AAAAGAAAG	chr1	35816818	AAAAG	AAAAGAAAG	326732	PASS	0	none	0.003043	0	130	0.003043
chr1-035816818-AAAAG-AAAGAAAG	chr1	35816818	AAAAG	AAAGAAAG	326732	PASS	0	none	9e-6	0	130	9e-6
chr1-035816818-AAAAG-AAGAAAG	chr1	35816818	AAAAG	AAGAAAG	326732	PASS	0	none	3.3800000000000046e-4	0	130	3.3800000000000046e-4
chr1-035816818-AAAAG-AGAAAG	chr1	35816818	AAAAG	AGAAAG	326732	PASS	0	none	0.004007	0	130	0.004007
chr1-035816818-AAAAG-GAAAG	chr1	35816818	AAAAG	GAAAG	326732	PASS	0	none	0.04846500000000001	1	130	0.04846500000000001
chr1-035816818-AAAAG-TAAAG	chr1	35816818	AAAAG	TAAAG	326732	PASS	0	none	0	0	130	1e-6
chr1-035816840-GAA-*	chr1	35816840	GAA	*	55409	ExcessHet	0	none	9e-6	0	98	9e-6
chr1-035816840-GAA-AAA	chr1	35816840	GAA	AAA	55409	ExcessHet	0	none	0.002537	0	98	0.002537
chr1-035816840-GAA-G	chr1	35816840	GAA	G	55409	ExcessHet	0	none	9e-6	0	98	9e-6
chr1-035816840-GAA-GA	chr1	35816840	GAA	GA	55409	ExcessHet	0	none	0.009085	0	98	0.009085
chr1-035816840-GAA-GAAA	chr1	35816840	GAA	GAAA	55409	ExcessHet	0	none	0.03909500000000001	6	98	0.03909500000000001
chr1-035816840-GAA-GAAAA	chr1	35816840	GAA	GAAAA	55409	ExcessHet	0	none	1.88e-4	0	98	1.88e-4
chr1-035816840-GAA-TAA	chr1	35816840	GAA	TAA	55409	ExcessHet	0	none	3.6999999999999985e-5	0	98	3.6999999999999985e-5
chr1-035822760-A-C	chr1	35822760	A	C	684	PASS	9.57e-6	nfe	0	0	130	9.57e-6
chr1-035822760-A-G	chr1	35822760	A	G	684	PASS	1.48e-6	nfe	0	1	130	1.48e-6
chr1-035823034-G-A	chr1	35823034	G	A	257820	PASS	0.042345	nfe	0.02250400000000002	7	132	0.042345
chr1-035826149-G-A	chr1	35826149	G	A	968402	PASS	0.076964	mid	0.063303	6	134	0.076964
chr1-035826657-A-G	chr1	35826657	A	G	1617252	PASS	0.07125	mid	0.063647	6	132	0.07125
chr1-035826923-C-A	chr1	35826923	C	A	486692	PASS	3.6e-7	nfe	0	0	128	1e-6
chr1-035826923-C-G	chr1	35826923	C	G	486692	PASS	0.051254	nfe	0.02912800000000002	4	128	0.051254
chr1-035826923-C-T	chr1	35826923	C	T	486692	PASS	0.0031531	nfe	0.002414	1	128	0.0031531
chr1-035831362-AAAAAG-A	chr1	35831362	AAAAAG	A	5120.97	PASS	0.0072928	amr	1.6699999999999994e-4	1	134	0.0072928
chr1-035831946-G-A	chr1	35831946	G	A	74000	PASS	0.0030692	nfe	0.002415	1	134	0.0030692
chr1-035832418-CTTT-*	chr1	35832418	CTTT	*	835134	ExcessHet	0	none	2.2000000000000003e-5	0	102	2.2000000000000003e-5
chr1-035832418-CTTT-C	chr1	35832418	CTTT	C	835134	ExcessHet	1.586e-5	afr	1.47e-4	0	102	1.47e-4
chr1-035832418-CTTT-CT	chr1	35832418	CTTT	CT	835134	ExcessHet	0	none	0.00913799999999998	0	102	0.00913799999999998
chr1-035832418-CTTT-CTT	chr1	35832418	CTTT	CTT	835134	ExcessHet	0	none	0.196454	26	102	0.196454
chr1-035832418-CTTT-CTTCTTTT	chr1	35832418	CTTT	CTTCTTTT	835134	ExcessHet	0	none	2.2000000000000003e-5	0	102	2.2000000000000003e-5
chr1-035832418-CTTT-CTTTT	chr1	35832418	CTTT	CTTTT	835134	ExcessHet	0	none	0.159279	23	102	0.159279
chr1-035832418-CTTT-CTTTTT	chr1	35832418	CTTT	CTTTTT	835134	ExcessHet	0	none	0.005386	0	102	0.005386
chr1-035832418-CTTT-CTTTTTT	chr1	35832418	CTTT	CTTTTTT	835134	ExcessHet	0	none	0.00183999999999999	0	102	0.00183999999999999
chr1-035832418-CTTT-CTTTTTTT	chr1	35832418	CTTT	CTTTTTTT	835134	ExcessHet	0	none	1.6699999999999994e-4	0	102	1.6699999999999994e-4
chr1-035832418-CTTT-CTTTTTTTTT	chr1	35832418	CTTT	CTTTTTTTTT	835134	ExcessHet	0	none	0	0	102	1e-6
chr1-035832418-CTTT-CTTTTTTTTTT	chr1	35832418	CTTT	CTTTTTTTTTT	835134	ExcessHet	0	none	9e-6	0	102	9e-6
chr1-035832418-CTTT-CTTTTTTTTTTT	chr1	35832418	CTTT	CTTTTTTTTTTT	835134	ExcessHet	0	none	0	0	102	1e-6
chr1-035832418-CTTT-CTTTTTTTTTTTT	chr1	35832418	CTTT	CTTTTTTTTTTTT	835134	ExcessHet	0	none	2.2000000000000003e-5	0	102	2.2000000000000003e-5
chr1-035832418-CTTT-TTTT	chr1	35832418	CTTT	TTTT	835134	ExcessHet	0	none	2.5100000000000014e-4	0	102	2.5100000000000014e-4
chr1-035832419-T-*	chr1	35832419	T	*	117	VQSRTrancheINDEL96.00to97.00	0	none	0.20656400000000005	26	94	0.20656400000000005
chr1-035832419-T-C	chr1	35832419	T	C	117	VQSRTrancheINDEL96.00to97.00	0	none	0	0	94	1e-6
chr1-035832419-T-TTC	chr1	35832419	T	TTC	117	VQSRTrancheINDEL96.00to97.00	4.677e-5	afr	5.2999999999999994e-5	0	94	5.2999999999999994e-5
chr1-035832432-C-*	chr1	35832432	C	*	10956	PASS	0	none	2.9400000000000004e-4	0	126	2.9400000000000004e-4
chr1-035832432-C-A	chr1	35832432	C	A	10956	PASS	8.759e-5	nfe	4.270000000000005e-4	0	126	4.270000000000005e-4
chr1-035832432-C-T	chr1	35832432	C	T	10956	PASS	0.0047149	amr	0.00810399999999999	0	126	0.00810399999999999
chr1-035832436-G-*	chr1	35832436	G	*	1180	VQSRTrancheSNP99.80to99.90	0	none	5.2999999999999994e-5	0	130	5.2999999999999994e-5
chr1-035832436-G-A	chr1	35832436	G	A	1180	VQSRTrancheSNP99.80to99.90	1.1e-5	amr	2.2999999999999995e-4	0	130	2.2999999999999995e-4
chr1-035832436-G-T	chr1	35832436	G	T	1180	VQSRTrancheSNP99.80to99.90	4.6294e-4	nfe	8.69e-4	0	130	8.69e-4
chr1-035836014-C-T	chr1	35836014	C	T	21364	PASS	0.0012126	mid	9.400000000000004e-4	1	134	0.0012126
chr1-035836106-A-G	chr1	35836106	A	G	335	PASS	1.8084e-4	nfe	9e-6	1	132	1.8084e-4
chr1-035841519-G-A	chr1	35841519	G	A	1559301	PASS	0.076738	nfe	0.05137800000000001	12	134	0.076738
chr1-035841703-C-A	chr1	35841703	C	A	5257	VQSRTrancheSNP99.80to99.90	1.6818e-4	afr	0.0037	2	114	0.0037
chr1-035841808-GCA-*	chr1	35841808	GCA	*	985	PASS	0	none	0.00193799999999999	0	80	0.00193799999999999
chr1-035841808-GCA-ACA	chr1	35841808	GCA	ACA	985	PASS	0	none	9e-6	0	80	9e-6
chr1-035841808-GCA-CCA	chr1	35841808	GCA	CCA	985	PASS	0	none	0	0	80	1e-6
chr1-035841808-GCA-G	chr1	35841808	GCA	G	985	PASS	2.622e-5	eas	9e-6	0	80	2.622e-5
chr1-035841808-GCA-TCA	chr1	35841808	GCA	TCA	985	PASS	0	none	2.5100000000000014e-4	2	80	2.5100000000000014e-4
chr1-035841811-CATATATATATATAT-*	chr1	35841811	CATATATATATATAT	*	1620955	PASS	0	none	0.00191099999999999	0	40	0.00191099999999999
chr1-035841811-CATATATATATATAT-AATATATATATATAT	chr1	35841811	CATATATATATATAT	AATATATATATATAT	1620955	PASS	0	none	0	0	40	1e-6
chr1-035841811-CATATATATATATAT-C	chr1	35841811	CATATATATATATAT	C	1620955	PASS	1.1525e-4	afr	0	0	40	1.1525e-4
chr1-035841811-CATATATATATATAT-CAT	chr1	35841811	CATATATATATATAT	CAT	1620955	PASS	0	none	0.00166499999999999	0	40	0.00166499999999999
chr1-035841811-CATATATATATATAT-CATAT	chr1	35841811	CATATATATATATAT	CATAT	1620955	PASS	0	none	8.9e-5	0	40	8.9e-5
chr1-035841811-CATATATATATATAT-CATATAT	chr1	35841811	CATATATATATATAT	CATATAT	1620955	PASS	0	none	0.002234	0	40	0.002234
chr1-035841811-CATATATATATATAT-CATATATAT	chr1	35841811	CATATATATATATAT	CATATATAT	1620955	PASS	0	none	0.01484299999999999	4	40	0.01484299999999999
chr1-035841811-CATATATATATATAT-CATATATATAT	chr1	35841811	CATATATATATATAT	CATATATATAT	1620955	PASS	0	none	0.08666200000000003	7	40	0.08666200000000003
chr1-035841811-CATATATATATATAT-CATATATATATAT	chr1	35841811	CATATATATATATAT	CATATATATATAT	1620955	PASS	0	none	0.211694	19	40	0.211694
chr1-035841811-CATATATATATATAT-CATATATATATATATAT	chr1	35841811	CATATATATATATAT	CATATATATATATATAT	1620955	PASS	0	none	0.004737	0	40	0.004737
chr1-035841811-CATATATATATATAT-CATATATATATATATATAT	chr1	35841811	CATATATATATATAT	CATATATATATATATATAT	1620955	PASS	0	none	8.900000000000005e-4	0	40	8.900000000000005e-4
chr1-035841811-CATATATATATATAT-CATATATATATATATATATACATATATATATATATATAT	chr1	35841811	CATATATATATATAT	CATATATATATATATATATACATATATATATATATATAT	1620955	PASS	0	none	6.999999999999998e-5	0	40	6.999999999999998e-5
chr1-035841811-CATATATATATATAT-CATATATATATATATATATAT	chr1	35841811	CATATATATATATAT	CATATATATATATATATATAT	1620955	PASS	0	none	4.0400000000000006e-4	0	40	4.0400000000000006e-4
chr1-035841811-CATATATATATATAT-CATATATATATATATATATATACATATATATATATATATAT	chr1	35841811	CATATATATATATAT	CATATATATATATATATATATACATATATATATATATATAT	1620955	PASS	0	none	0	0	40	1e-6
chr1-035841811-CATATATATATATAT-CATATATATATATATATATATAT	chr1	35841811	CATATATATATATAT	CATATATATATATATATATATAT	1620955	PASS	0	none	2.5100000000000014e-4	0	40	2.5100000000000014e-4
chr1-035841811-CATATATATATATAT-CATATATATATATATATATATATAT	chr1	35841811	CATATATATATATAT	CATATATATATATATATATATATAT	1620955	PASS	0	none	1.47e-4	0	40	1.47e-4
chr1-035841811-CATATATATATATAT-CATATATATATATATATATATATATAT	chr1	35841811	CATATATATATATAT	CATATATATATATATATATATATATAT	1620955	PASS	0	none	1.47e-4	0	40	1.47e-4
chr1-035841811-CATATATATATATAT-CATATATATATATATATATATATATATAT	chr1	35841811	CATATATATATATAT	CATATATATATATATATATATATATATAT	1620955	PASS	0	none	2.5100000000000014e-4	0	40	2.5100000000000014e-4
chr1-035841811-CATATATATATATAT-CATATATATATATATATATATATATATATAT	chr1	35841811	CATATATATATATAT	CATATATATATATATATATATATATATATAT	1620955	PASS	0	none	1.27e-4	0	40	1.27e-4
chr1-035841811-CATATATATATATAT-CATATATATATATATATATATATATATATATAT	chr1	35841811	CATATATATATATAT	CATATATATATATATATATATATATATATATAT	1620955	PASS	0	none	1.0799999999999996e-4	0	40	1.0799999999999996e-4
chr1-035841811-CATATATATATATAT-CATATATATATATATATATATATATATATATATAT	chr1	35841811	CATATATATATATAT	CATATATATATATATATATATATATATATATATAT	1620955	PASS	0	none	3.6999999999999985e-5	0	40	3.6999999999999985e-5
chr1-035841811-CATATATATATATAT-CATATATATATATATATATATATATATATATATATAT	chr1	35841811	CATATATATATATAT	CATATATATATATATATATATATATATATATATATAT	1620955	PASS	0	none	0	0	40	1e-6
chr1-035841811-CATATATATATATAT-CATATATATATATATATATATATATATATATATATATAT	chr1	35841811	CATATATATATATAT	CATATATATATATATATATATATATATATATATATATAT	1620955	PASS	0	none	2.2000000000000003e-5	0	40	2.2000000000000003e-5
chr1-035841811-CATATATATATATAT-CTATATATATAT	chr1	35841811	CATATATATATATAT	CTATATATATAT	1620955	PASS	0	none	9e-6	0	40	9e-6
chr1-035841811-CATATATATATATAT-TATATATATATATAT	chr1	35841811	CATATATATATATAT	TATATATATATATAT	1620955	PASS	0	none	2.2000000000000003e-5	0	40	2.2000000000000003e-5
chr1-035841812-A-*	chr1	35841812	A	*	104	PASS	0	none	0.2851679999999999	20	34	0.2851679999999999
chr1-035841812-A-G	chr1	35841812	A	G	104	PASS	0	none	5.2999999999999994e-5	0	34	5.2999999999999994e-5
chr1-035841813-T-*	chr1	35841813	T	*	737	PASS	0	none	0.2851679999999999	20	34	0.2851679999999999
chr1-035841813-T-C	chr1	35841813	T	C	737	PASS	0.0014802	nfe	8.9e-5	0	34	0.0014802
chr1-035841815-T-*	chr1	35841815	T	*	188	PASS	0	none	0.13104800000000005	10	28	0.13104800000000005
chr1-035841815-T-C	chr1	35841815	T	C	188	PASS	1.3602e-4	nfe	8.9e-5	0	28	1.3602e-4
chr1-035841816-A-*	chr1	35841816	A	*	438	PASS	0	none	0.027483	2	68	0.027483
chr1-035841816-A-G	chr1	35841816	A	G	438	PASS	0	none	5.2999999999999994e-5	0	68	5.2999999999999994e-5
chr1-035841839-C-*	chr1	35841839	C	*	10705	PASS	0	none	0.00108299999999999	0	86	0.00108299999999999
chr1-035841839-C-T	chr1	35841839	C	T	10705	PASS	0.0039073	mid	0.005101	0	86	0.005101
chr1-035850349-G-A	chr1	35850349	G	A	91070	PASS	0.0060525	nfe	0.003931	2	134	0.0060525
chr1-035850703-G-C	chr1	35850703	G	C	13936720	PASS	0.997	nfe	0.9219280000000002	134	134	0.997
chr1-035850780-CAAAAAAAA-*	chr1	35850780	CAAAAAAAA	*	1604047	ExcessHet	0	none	9e-6	0	74	9e-6
chr1-035850780-CAAAAAAAA-AAAAAAAAA	chr1	35850780	CAAAAAAAA	AAAAAAAAA	1604047	ExcessHet	0	none	3.6999999999999985e-5	0	74	3.6999999999999985e-5
chr1-035850780-CAAAAAAAA-C	chr1	35850780	CAAAAAAAA	C	1604047	ExcessHet	0	none	0	0	74	1e-6
chr1-035850780-CAAAAAAAA-CAAA	chr1	35850780	CAAAAAAAA	CAAA	1604047	ExcessHet	0	none	6.560000000000003e-4	0	74	6.560000000000003e-4
chr1-035850780-CAAAAAAAA-CAAAA	chr1	35850780	CAAAAAAAA	CAAAA	1604047	ExcessHet	0	none	0.002988	0	74	0.002988
chr1-035850780-CAAAAAAAA-CAAAAA	chr1	35850780	CAAAAAAAA	CAAAAA	1604047	ExcessHet	0	none	0.009808	0	74	0.009808
chr1-035850780-CAAAAAAAA-CAAAAAA	chr1	35850780	CAAAAAAAA	CAAAAAA	1604047	ExcessHet	0	none	0.03534800000000002	5	74	0.03534800000000002
chr1-035850780-CAAAAAAAA-CAAAAAAA	chr1	35850780	CAAAAAAAA	CAAAAAAA	1604047	ExcessHet	0	none	0.10131900000000002	9	74	0.10131900000000002
chr1-035850780-CAAAAAAAA-CAAAAAAAAA	chr1	35850780	CAAAAAAAA	CAAAAAAAAA	1604047	ExcessHet	0	none	0.230334	18	74	0.230334
chr1-035850780-CAAAAAAAA-CAAAAAAAAAA	chr1	35850780	CAAAAAAAA	CAAAAAAAAAA	1604047	ExcessHet	0	none	0.08157400000000001	5	74	0.08157400000000001
chr1-035850780-CAAAAAAAA-CAAAAAAAAAAA	chr1	35850780	CAAAAAAAA	CAAAAAAAAAAA	1604047	ExcessHet	0	none	0.01464599999999999	0	74	0.01464599999999999
chr1-035850780-CAAAAAAAA-CAAAAAAAAAAAA	chr1	35850780	CAAAAAAAA	CAAAAAAAAAAAA	1604047	ExcessHet	0	none	0.003063	0	74	0.003063
chr1-035850780-CAAAAAAAA-CAAAAAAAAAAAAA	chr1	35850780	CAAAAAAAA	CAAAAAAAAAAAAA	1604047	ExcessHet	0	none	0.00169099999999999	1	74	0.00169099999999999
chr1-035850780-CAAAAAAAA-CAAAAAAAAAAAAAA	chr1	35850780	CAAAAAAAA	CAAAAAAAAAAAAAA	1604047	ExcessHet	0	none	0.006256	0	74	0.006256
chr1-035850780-CAAAAAAAA-CAAAAAAAAAAAAAAA	chr1	35850780	CAAAAAAAA	CAAAAAAAAAAAAAAA	1604047	ExcessHet	0	none	0.005767	0	74	0.005767
chr1-035850780-CAAAAAAAA-CAAAAAAAAAAAAAAAA	chr1	35850780	CAAAAAAAA	CAAAAAAAAAAAAAAAA	1604047	ExcessHet	0	none	0.002536	0	74	0.002536
chr1-035850780-CAAAAAAAA-CAAAAAAAAAAAAAAAAA	chr1	35850780	CAAAAAAAA	CAAAAAAAAAAAAAAAAA	1604047	ExcessHet	0	none	0.00110599999999999	0	74	0.00110599999999999
chr1-035850780-CAAAAAAAA-CAAAAAAAAAAAAAAAAAA	chr1	35850780	CAAAAAAAA	CAAAAAAAAAAAAAAAAAA	1604047	ExcessHet	0	none	4.270000000000005e-4	0	74	4.270000000000005e-4
chr1-035850780-CAAAAAAAA-CAAAAAAAAAAAAAAAAAAA	chr1	35850780	CAAAAAAAA	CAAAAAAAAAAAAAAAAAAA	1604047	ExcessHet	0	none	2.2899999999999996e-4	0	74	2.2899999999999996e-4
chr1-035850780-CAAAAAAAA-CAAAAAAAAAAAAAAAAAAAA	chr1	35850780	CAAAAAAAA	CAAAAAAAAAAAAAAAAAAAA	1604047	ExcessHet	0	none	3.3800000000000046e-4	0	74	3.3800000000000046e-4
chr1-035850780-CAAAAAAAA-CAAAAAAAAAAAAAAAAAAAAA	chr1	35850780	CAAAAAAAA	CAAAAAAAAAAAAAAAAAAAAA	1604047	ExcessHet	0	none	0.00139699999999999	1	74	0.00139699999999999
chr1-035850780-CAAAAAAAA-CAAAAAAAAAAAAAAAAAAAAAA	chr1	35850780	CAAAAAAAA	CAAAAAAAAAAAAAAAAAAAAAA	1604047	ExcessHet	0	none	0.00134799999999999	0	74	0.00134799999999999
chr1-035850780-CAAAAAAAA-CAAAAAAAAAAAAAAAAAAAAAAA	chr1	35850780	CAAAAAAAA	CAAAAAAAAAAAAAAAAAAAAAAA	1604047	ExcessHet	0	none	8.67e-4	0	74	8.67e-4
chr1-035850780-CAAAAAAAA-CAAAAAAAAAAAAAAAAAAAAAAAA	chr1	35850780	CAAAAAAAA	CAAAAAAAAAAAAAAAAAAAAAAAA	1604047	ExcessHet	0	none	2.5100000000000014e-4	0	74	2.5100000000000014e-4
chr1-035850780-CAAAAAAAA-CAAAAAAAAAAAAAAAAAAAAAAAAA	chr1	35850780	CAAAAAAAA	CAAAAAAAAAAAAAAAAAAAAAAAAA	1604047	ExcessHet	0	none	1.0799999999999996e-4	0	74	1.0799999999999996e-4
chr1-035850780-CAAAAAAAA-CAAAAAAAAAAAAAAAAAAAAAAAAAA	chr1	35850780	CAAAAAAAA	CAAAAAAAAAAAAAAAAAAAAAAAAAA	1604047	ExcessHet	0	none	3.6999999999999985e-5	0	74	3.6999999999999985e-5
chr1-035850780-CAAAAAAAA-CAAAAAAAAAAAAAAAAAAAAAAAAAAA	chr1	35850780	CAAAAAAAA	CAAAAAAAAAAAAAAAAAAAAAAAAAAA	1604047	ExcessHet	0	none	9e-6	0	74	9e-6
chr1-035850780-CAAAAAAAA-CAAAAAAAAAAAAAAAAAAAAAAAAAAAA	chr1	35850780	CAAAAAAAA	CAAAAAAAAAAAAAAAAAAAAAAAAAAAA	1604047	ExcessHet	0	none	0	0	74	1e-6
chr1-035850780-CAAAAAAAA-CAAAAAAAAAAAAAAAAAAAAAAAAAAAAA	chr1	35850780	CAAAAAAAA	CAAAAAAAAAAAAAAAAAAAAAAAAAAAAA	1604047	ExcessHet	0	none	0	0	74	1e-6
chr1-035850780-CAAAAAAAA-CAAAAAAAAAAAAAAAAAAAAAAAAAAAAAA	chr1	35850780	CAAAAAAAA	CAAAAAAAAAAAAAAAAAAAAAAAAAAAAAA	1604047	ExcessHet	0	none	0	0	74	1e-6
chr1-035850780-CAAAAAAAA-CAAAAAAAAAAAAAAAAAAAAAAAAAAAAAAAAA	chr1	35850780	CAAAAAAAA	CAAAAAAAAAAAAAAAAAAAAAAAAAAAAAAAAA	1604047	ExcessHet	0	none	0	0	74	1e-6
chr1-035850780-CAAAAAAAA-CAAAAAAAAAAAAAAAAAAAAAAAAAAAAAAAAAAA	chr1	35850780	CAAAAAAAA	CAAAAAAAAAAAAAAAAAAAAAAAAAAAAAAAAAAA	1604047	ExcessHet	0	none	0	0	74	1e-6
chr1-035850780-CAAAAAAAA-CAAAAAAAAAAAAAAAAAAAAAAAAAAAAAAAAAAAAAA	chr1	35850780	CAAAAAAAA	CAAAAAAAAAAAAAAAAAAAAAAAAAAAAAAAAAAAAAA	1604047	ExcessHet	0	none	0	0	74	1e-6
chr1-035850780-CAAAAAAAA-CAAAAAAAAAAAAAAAAAAAAAAAAAAAAAAAAAAAAAAAAAAA	chr1	35850780	CAAAAAAAA	CAAAAAAAAAAAAAAAAAAAAAAAAAAAAAAAAAAAAAAAAAAA	1604047	ExcessHet	0	none	0	0	74	1e-6
chr1-035850780-CAAAAAAAA-CAAAAAAAAAAAAAAAAAAAAAAAAAAAAAAAAAAAAAAAAAAAAAA	chr1	35850780	CAAAAAAAA	CAAAAAAAAAAAAAAAAAAAAAAAAAAAAAAAAAAAAAAAAAAAAAA	1604047	ExcessHet	0	none	0	0	74	1e-6
chr1-035850780-CAAAAAAAA-CAAAAAAAAAAAAAAAAAAAAAAAAAAAAAAAAAAAAAAAAAAAAAAAAA	chr1	35850780	CAAAAAAAA	CAAAAAAAAAAAAAAAAAAAAAAAAAAAAAAAAAAAAAAAAAAAAAAAAA	1604047	ExcessHet	0	none	0	0	74	1e-6
chr1-035850780-CAAAAAAAA-CAAAAAAAAATAAAAAAAAAAAAA	chr1	35850780	CAAAAAAAA	CAAAAAAAAATAAAAAAAAAAAAA	1604047	ExcessHet	0	none	0	0	74	1e-6
chr1-035850780-CAAAAAAAA-CAAAAACAAAAAAAAAAA	chr1	35850780	CAAAAAAAA	CAAAAACAAAAAAAAAAA	1604047	ExcessHet	0	none	0	0	74	1e-6
chr1-035850794-AAAAAAC-*	chr1	35850794	AAAAAAC	*	100837	VQSRTrancheINDEL99.00to99.50	0	none	3.6999999999999985e-5	0	124	3.6999999999999985e-5
chr1-035850794-AAAAAAC-A	chr1	35850794	AAAAAAC	A	100837	VQSRTrancheINDEL99.00to99.50	0.0030377	afr	0.002164	0	124	0.0030377
chr1-035850794-AAAAAAC-AAAAAACAAAAAC	chr1	35850794	AAAAAAC	AAAAAACAAAAAC	100837	VQSRTrancheINDEL99.00to99.50	0	none	5.2999999999999994e-5	0	124	5.2999999999999994e-5
chr1-035850794-AAAAAAC-AAACAAAAAC	chr1	35850794	AAAAAAC	AAACAAAAAC	100837	VQSRTrancheINDEL99.00to99.50	0	none	0	0	124	1e-6
chr1-035850794-AAAAAAC-AACAAAAAC	chr1	35850794	AAAAAAC	AACAAAAAC	100837	VQSRTrancheINDEL99.00to99.50	0	none	2.2000000000000003e-5	0	124	2.2000000000000003e-5
chr1-035850794-AAAAAAC-ACAAAAAC	chr1	35850794	AAAAAAC	ACAAAAAC	100837	VQSRTrancheINDEL99.00to99.50	0	none	4.270000000000005e-4	0	124	4.270000000000005e-4
chr1-035850794-AAAAAAC-CAAAAAC	chr1	35850794	AAAAAAC	CAAAAAC	100837	VQSRTrancheINDEL99.00to99.50	0	none	0.00774	1	124	0.00774
chr1-035850800-C-*	chr1	35850800	C	*	375304	VQSRTrancheINDEL95.00to96.00	0	none	0.01199299999999999	0	114	0.01199299999999999
chr1-035850800-C-A	chr1	35850800	C	A	375304	VQSRTrancheINDEL95.00to96.00	0.16345	afr	0.08240000000000001	3	114	0.16345
chr1-035850800-C-CA	chr1	35850800	C	CA	375304	VQSRTrancheINDEL95.00to96.00	0	none	9e-6	0	114	9e-6
chr1-035850800-C-CAA	chr1	35850800	C	CAA	375304	VQSRTrancheINDEL95.00to96.00	1.4057e-4	sas	9e-6	0	114	1.4057e-4
chr1-035850800-C-CAAA	chr1	35850800	C	CAAA	375304	VQSRTrancheINDEL95.00to96.00	0	none	0	0	114	1e-6
chr1-035850800-C-CAAAAAAAAAAAAAAAAAAAAAA	chr1	35850800	C	CAAAAAAAAAAAAAAAAAAAAAA	375304	VQSRTrancheINDEL95.00to96.00	0	none	0	0	114	1e-6
chr1-035850806-C-*	chr1	35850806	C	*	33096	VQSRTrancheINDEL97.00to99.00	0	none	6.570000000000002e-4	0	116	6.570000000000002e-4
chr1-035850806-C-A	chr1	35850806	C	A	33096	VQSRTrancheINDEL97.00to99.00	0.037175	amr	0.02440100000000001	0	116	0.037175
chr1-035850806-C-CA	chr1	35850806	C	CA	33096	VQSRTrancheINDEL97.00to99.00	0	none	0	0	116	1e-6
chr1-035850806-C-G	chr1	35850806	C	G	33096	VQSRTrancheINDEL97.00to99.00	0	none	0	0	116	1e-6
chr1-035850817-CA-*	chr1	35850817	CA	*	9218364	PASS	0	none	2.720000000000003e-4	0	78	2.720000000000003e-4
chr1-035850817-CA-AA	chr1	35850817	CA	AA	9218364	PASS	0	none	0.003418	0	78	0.003418
chr1-035850817-CA-C	chr1	35850817	CA	C	9218364	PASS	5.39e-6	nfe	3.600000000000004e-4	0	78	3.600000000000004e-4
chr1-035850817-CA-CAA	chr1	35850817	CA	CAA	9218364	PASS	0	none	0.677306	56	78	0.677306
chr1-035850817-CA-CAAA	chr1	35850817	CA	CAAA	9218364	PASS	0	none	0.17108800000000002	16	78	0.17108800000000002
chr1-035850817-CA-CAAAA	chr1	35850817	CA	CAAAA	9218364	PASS	0	none	0.004307	2	78	0.004307
chr1-035850817-CA-CAAAAA	chr1	35850817	CA	CAAAAA	9218364	PASS	0	none	1.0799999999999996e-4	0	78	1.0799999999999996e-4
chr1-035850817-CA-CAAAAAA	chr1	35850817	CA	CAAAAAA	9218364	PASS	0	none	2.2000000000000003e-5	0	78	2.2000000000000003e-5
chr1-035850817-CA-CAAAAAAA	chr1	35850817	CA	CAAAAAAA	9218364	PASS	0	none	1.47e-4	0	78	1.47e-4
chr1-035850817-CA-CAAAAAAAA	chr1	35850817	CA	CAAAAAAAA	9218364	PASS	0	none	3.6999999999999985e-5	0	78	3.6999999999999985e-5
chr1-035850828-C-*	chr1	35850828	C	*	24911	PASS	0	none	3.6999999999999985e-5	0	68	3.6999999999999985e-5
chr1-035850828-C-A	chr1	35850828	C	A	24911	PASS	0.031767	sas	0.01800800000000001	0	68	0.031767
chr1-035850835-C-*	chr1	35850835	C	*	838	VQSRTrancheINDEL99.90to99.95	0	none	3.6999999999999985e-5	0	66	3.6999999999999985e-5
chr1-035850835-C-A	chr1	35850835	C	A	838	VQSRTrancheINDEL99.90to99.95	1.847e-4	nfe	5.860000000000005e-4	0	66	5.860000000000005e-4
chr1-035850835-C-CAAAAA	chr1	35850835	C	CAAAAA	838	VQSRTrancheINDEL99.90to99.95	0	none	0	0	66	1e-6
chr1-035850970-A-C	chr1	35850970	A	C	35517263	PASS	0.86809	nfe	0.7373700000000001	124	134	0.86809
chr1-035850970-A-T	chr1	35850970	A	T	35517263	PASS	1.377e-5	nfe	9e-6	0	134	1.377e-5
chr1-035851077-G-C	chr1	35851077	G	C	1558165	PASS	0.17577	afr	0.06675600000000002	2	134	0.17577
chr1-035853499-C-T	chr1	35853499	C	T	4081	PASS	2.2903e-4	nfe	1.6699999999999994e-4	1	134	2.2903e-4
chr1-035854132-T-C	chr1	35854132	T	C	40	PASS	0	none	9e-6	0	0	9e-6
chr1-035893374-TAA-*	chr1	35893374	TAA	*	393752	ExcessHet	0	none	9e-6	0	92	9e-6
chr1-035893374-TAA-AAA	chr1	35893374	TAA	AAA	393752	ExcessHet	0	none	1.88e-4	0	92	1.88e-4
chr1-035893374-TAA-T	chr1	35893374	TAA	T	393752	ExcessHet	1.402e-5	nfe	8.9e-5	0	92	8.9e-5
chr1-035893374-TAA-TA	chr1	35893374	TAA	TA	393752	ExcessHet	0	none	0.08528400000000001	6	92	0.08528400000000001
chr1-035893374-TAA-TAAA	chr1	35893374	TAA	TAAA	393752	ExcessHet	0	none	0.17494700000000002	25	92	0.17494700000000002
chr1-035893374-TAA-TAAAA	chr1	35893374	TAA	TAAAA	393752	ExcessHet	0	none	0.00171599999999999	0	92	0.00171599999999999
chr1-035893605-C-T	chr1	35893605	C	T	16491	PASS	0.002178	nfe	6.340000000000003e-4	1	134	0.002178
chr1-035894017-T-C	chr1	35894017	T	C	16082	PASS	7.4666e-4	nfe	4.05e-4	2	134	7.4666e-4
chr1-035894068-A-G	chr1	35894068	A	G	2304888	PASS	0.69152	eas	0.07910600000000001	2	134	0.69152
chr1-035901337-A-G	chr1	35901337	A	G	187	PASS	1.29e-6	nfe	0	1	132	1.29e-6
chr1-035902064-C-T	chr1	35902064	C	T	41824	PASS	0.0042834	nfe	0.00176799999999999	1	134	0.0042834
chr1-035902179-A-G	chr1	35902179	A	G	6286664	PASS	0.78943	afr	0.25739599999999974	9	134	0.78943
chr1-035906808-GAAAAA-*	chr1	35906808	GAAAAA	*	867271	ExcessHet	0	none	0	0	116	1e-6
chr1-035906808-GAAAAA-AAAAAA	chr1	35906808	GAAAAA	AAAAAA	867271	ExcessHet	0	none	0	0	116	1e-6
chr1-035906808-GAAAAA-G	chr1	35906808	GAAAAA	G	867271	ExcessHet	2.381e-5	amr	3.6999999999999985e-5	0	116	3.6999999999999985e-5
chr1-035906808-GAAAAA-GA	chr1	35906808	GAAAAA	GA	867271	ExcessHet	0	none	7.500000000000004e-4	0	116	7.500000000000004e-4
chr1-035906808-GAAAAA-GAA	chr1	35906808	GAAAAA	GAA	867271	ExcessHet	0	none	0.002865	0	116	0.002865
chr1-035906808-GAAAAA-GAAA	chr1	35906808	GAAAAA	GAAA	867271	ExcessHet	0	none	0.02286500000000001	4	116	0.02286500000000001
chr1-035906808-GAAAAA-GAAAA	chr1	35906808	GAAAAA	GAAAA	867271	ExcessHet	0	none	0.13972600000000002	16	116	0.13972600000000002
chr1-035906808-GAAAAA-GAAAAAA	chr1	35906808	GAAAAA	GAAAAAA	867271	ExcessHet	0	none	0.209032	30	116	0.209032
chr1-035906808-GAAAAA-GAAAAAAA	chr1	35906808	GAAAAA	GAAAAAAA	867271	ExcessHet	0	none	0.025777	6	116	0.025777
chr1-035906808-GAAAAA-GAAAAAAAA	chr1	35906808	GAAAAA	GAAAAAAAA	867271	ExcessHet	0	none	0.002564	0	116	0.002564
chr1-035906808-GAAAAA-GAAAAAAAAA	chr1	35906808	GAAAAA	GAAAAAAAAA	867271	ExcessHet	0	none	1.47e-4	0	116	1.47e-4
chr1-035906808-GAAAAA-GAAAAAAAAAAA	chr1	35906808	GAAAAA	GAAAAAAAAAAA	867271	ExcessHet	0	none	0	0	116	1e-6
chr1-035906819-A-AC	chr1	35906819	A	AC	22245	PASS	1.891e-5	afr	0	0	132	1.891e-5
chr1-035906819-A-C	chr1	35906819	A	C	22245	PASS	0.016815	afr	0.002215	1	132	0.016815
chr1-035915564-G-A	chr1	35915564	G	A	97070	PASS	0.0078493	nfe	0.003855	1	134	0.0078493
chr1-035915677-G-T	chr1	35915677	G	T	98427	PASS	0.017914	mid	0.006421	2	134	0.017914
chr1-035915680-A-G	chr1	35915680	A	G	29764	PASS	0.0036085	nfe	0.00191599999999999	1	134	0.0036085
chr1-035917676-G-A	chr1	35917676	G	A	8561	PASS	0.0013183	sas	2.9400000000000004e-4	1	134	0.0013183
chr1-035918427-G-T	chr1	35918427	G	T	629250	PASS	0.031096	nfe	0.01899100000000002	3	134	0.031096
chr1-035918564-T-G	chr1	35918564	T	G	18577	PASS	0.0021672	nfe	9.160000000000004e-4	1	134	0.0021672
chr1-035919460-G-A	chr1	35919460	G	A	1908055	PASS	0.68099	eas	0.05346200000000001	2	134	0.68099
chr1-035919664-G-A	chr1	35919664	G	A	4798	PASS	3.7138e-4	sas	1.27e-4	1	134	3.7138e-4
chr1-035919669-A-C	chr1	35919669	A	C	569	PASS	8.784e-5	amr	0	1	134	8.784e-5
chr1-035919669-A-G	chr1	35919669	A	G	569	PASS	0	none	0	0	134	1e-6
chr1-035919904-G-A	chr1	35919904	G	A	191	PASS	0	none	0	0	100	1e-6
chr1-035919904-G-T	chr1	35919904	G	T	191	PASS	0	none	0	1	100	1e-6
chr1-035919921-C-T	chr1	35919921	C	T	16857	PASS	0.011315	mid	0.002738	1	92	0.011315
chr1-035931053-G-A	chr1	35931053	G	A	14811	PASS	0.0041989	nfe	9.130000000000004e-4	0	14	0.0041989
chr1-035931101-G-A	chr1	35931101	G	A	34493	PASS	0.0055991	nfe	0.00188699999999999	2	50	0.0055991
chr1-035931101-G-C	chr1	35931101	G	C	34493	PASS	0	none	2.2000000000000003e-5	0	50	2.2000000000000003e-5
chr1-035931105-A-C	chr1	35931105	A	C	7375	VQSRTrancheSNP99.80to99.90	0.039835	afr	0.004071	1	18	0.039835
chr1-035931416-C-G	chr1	35931416	C	G	10385	PASS	0.001713	sas	5.180000000000002e-4	1	134	0.001713
chr1-035945666-CTT-ATT	chr1	35945666	CTT	ATT	5804	PASS	0	none	0	0	132	1e-6
chr1-035945666-CTT-C	chr1	35945666	CTT	C	5804	PASS	0	none	0	0	132	1e-6
chr1-035945666-CTT-CT	chr1	35945666	CTT	CT	5804	PASS	0	none	0.00122899999999999	0	132	0.00122899999999999
chr1-035945666-CTT-CTTT	chr1	35945666	CTT	CTTT	5804	PASS	0	none	0.003473	0	132	0.003473
chr1-035945666-CTT-CTTTT	chr1	35945666	CTT	CTTTT	5804	PASS	0	none	9e-6	0	132	9e-6
chr1-035945666-CTT-CTTTTTTTT	chr1	35945666	CTT	CTTTTTTTT	5804	PASS	0	none	9e-6	0	132	9e-6
chr1-035945666-CTT-CTTTTTTTTT	chr1	35945666	CTT	CTTTTTTTTT	5804	PASS	0	none	1.0799999999999996e-4	0	132	1.0799999999999996e-4
chr1-035945666-CTT-CTTTTTTTTTT	chr1	35945666	CTT	CTTTTTTTTTT	5804	PASS	0	none	5.2999999999999994e-5	0	132	5.2999999999999994e-5
chr1-035945666-CTT-CTTTTTTTTTTT	chr1	35945666	CTT	CTTTTTTTTTTT	5804	PASS	0	none	8.9e-5	0	132	8.9e-5
chr1-035966874-A-G	chr1	35966874	A	G	31371	PASS	0.0054743	mid	0.00322	2	132	0.0054743
chr1-035966905-A-G	chr1	35966905	A	G	516833	PASS	0.062106	mid	0.04852100000000001	2	134	0.062106
chr1-035971887-CAA-C	chr1	35971887	CAA	C	37522.97	PASS	3.0632e-4	eas	5.2999999999999994e-5	0	130	3.0632e-4
chr1-035971887-CAA-CA	chr1	35971887	CAA	CA	37522.97	PASS	0	none	0.00503	0	130	0.00503
chr1-035971887-CAA-CAAA	chr1	35971887	CAA	CAAA	37522.97	PASS	0	none	0.01076299999999998	2	130	0.01076299999999998
chr1-035971887-CAA-CAAAA	chr1	35971887	CAA	CAAAA	37522.97	PASS	0	none	0	0	130	1e-6
chr1-035972221-G-A	chr1	35972221	G	A	411	PASS	0.0045111	afr	0	1	134	0.0045111
chr1-035973308-C-T	chr1	35973308	C	T	5625	VQSRTrancheSNP99.70to99.80	0.0013221	nfe	6.340000000000003e-4	1	132	0.0013221
chr1-035973604-C-T	chr1	35973604	C	T	967	PASS	1.9419e-4	nfe	7.099999999999998e-5	1	134	1.9419e-4
chr1-035973648-C-G	chr1	35973648	C	G	268990	PASS	0.6737	eas	0.04216900000000002	2	132	0.6737
chr1-035982529-A-G	chr1	35982529	A	G	602575	PASS	0.084846	sas	0.06196500000000002	5	134	0.084846
chr1-035982545-TTC-T	chr1	35982545	TTC	T	326230.97	PASS	0.032245	nfe	0.02192400000000001	9	134	0.032245
chr1-035982790-GA-AA	chr1	35982790	GA	AA	224708	ExcessHet	0	none	0.002664	0	110	0.002664
chr1-035982790-GA-G	chr1	35982790	GA	G	224708	ExcessHet	4.2883e-4	nfe	0.00169299999999999	0	110	0.00169299999999999
chr1-035982790-GA-GAA	chr1	35982790	GA	GAA	224708	ExcessHet	0	none	0.14126300000000003	19	110	0.14126300000000003
chr1-035982790-GA-GAAA	chr1	35982790	GA	GAAA	224708	ExcessHet	0	none	0.003446	0	110	0.003446
chr1-035982790-GA-GAAAA	chr1	35982790	GA	GAAAA	224708	ExcessHet	0	none	0	0	110	1e-6
chr1-035982790-GA-GAAAAAA	chr1	35982790	GA	GAAAAAA	224708	ExcessHet	0	none	3.6999999999999985e-5	0	110	3.6999999999999985e-5
chr1-035982790-GA-TA	chr1	35982790	GA	TA	224708	ExcessHet	0	none	0	0	110	1e-6
chr1-036004122-C-T	chr1	36004122	C	T	41203	PASS	0.027016	afr	0.006083	1	116	0.027016
chr1-036009093-TGGGGTC-T	chr1	36009093	TGGGGTC	T	10267.97	VQSRTrancheINDEL99.50to99.90	6.2028e-4	amr	1.27e-4	0	134	6.2028e-4
chr1-036009093-TGGGGTC-TGTC	chr1	36009093	TGGGGTC	TGTC	10267.97	VQSRTrancheINDEL99.50to99.90	0	none	2.5100000000000014e-4	0	134	2.5100000000000014e-4
chr1-036009093-TGGGGTC-TTC	chr1	36009093	TGGGGTC	TTC	10267.97	VQSRTrancheINDEL99.50to99.90	0	none	0.00103599999999999	0	134	0.00103599999999999
chr1-036009093-TGGGGTC-TTTTTTTTTTTTTTTGAGACGGGGTC	chr1	36009093	TGGGGTC	TTTTTTTTTTTTTTTGAGACGGGGTC	10267.97	VQSRTrancheINDEL99.50to99.90	0	none	0	0	134	1e-6
chr1-036009093-TGGGGTC-TTTTTTTTTTTTTTTTTTGAGGGGTC	chr1	36009093	TGGGGTC	TTTTTTTTTTTTTTTTTTGAGGGGTC	10267.97	VQSRTrancheINDEL99.50to99.90	0	none	0	0	134	1e-6
chr1-036009093-TGGGGTC-TTTTTTTTTTTTTTTTTTTGAGACGGGGTC	chr1	36009093	TGGGGTC	TTTTTTTTTTTTTTTTTTTGAGACGGGGTC	10267.97	VQSRTrancheINDEL99.50to99.90	0	none	9e-6	0	134	9e-6
chr1-036009093-TGGGGTC-TTTTTTTTTTTTTTTTTTTGAGGGGTC	chr1	36009093	TGGGGTC	TTTTTTTTTTTTTTTTTTTGAGGGGTC	10267.97	VQSRTrancheINDEL99.50to99.90	0	none	0	0	134	1e-6
chr1-036009093-TGGGGTC-TTTTTTTTTTTTTTTTTTTTGAGACGGAGTCTCGCTCTGTCGCCCAGGGGTC	chr1	36009093	TGGGGTC	TTTTTTTTTTTTTTTTTTTTGAGACGGAGTCTCGCTCTGTCGCCCAGGGGTC	10267.97	VQSRTrancheINDEL99.50to99.90	0	none	9e-6	0	134	9e-6
chr1-036009093-TGGGGTC-TTTTTTTTTTTTTTTTTTTTGAGACGGGGTC	chr1	36009093	TGGGGTC	TTTTTTTTTTTTTTTTTTTTGAGACGGGGTC	10267.97	VQSRTrancheINDEL99.50to99.90	0	none	1.88e-4	1	134	1.88e-4
chr1-036009093-TGGGGTC-TTTTTTTTTTTTTTTTTTTTGAGGGGTC	chr1	36009093	TGGGGTC	TTTTTTTTTTTTTTTTTTTTGAGGGGTC	10267.97	VQSRTrancheINDEL99.50to99.90	0	none	0	0	134	1e-6
chr1-036009093-TGGGGTC-TTTTTTTTTTTTTTTTTTTTTGAGACGGAGTCTCGCTCTGTCGCCCAGGGGTC	chr1	36009093	TGGGGTC	TTTTTTTTTTTTTTTTTTTTTGAGACGGAGTCTCGCTCTGTCGCCCAGGGGTC	10267.97	VQSRTrancheINDEL99.50to99.90	0	none	2.2000000000000003e-5	0	134	2.2000000000000003e-5
chr1-036009093-TGGGGTC-TTTTTTTTTTTTTTTTTTTTTGAGACGGGGTC	chr1	36009093	TGGGGTC	TTTTTTTTTTTTTTTTTTTTTGAGACGGGGTC	10267.97	VQSRTrancheINDEL99.50to99.90	0	none	3.6000000000000035e-4	0	134	3.6000000000000035e-4
chr1-036009093-TGGGGTC-TTTTTTTTTTTTTTTTTTTTTGAGGGGTC	chr1	36009093	TGGGGTC	TTTTTTTTTTTTTTTTTTTTTGAGGGGTC	10267.97	VQSRTrancheINDEL99.50to99.90	0	none	2.2000000000000003e-5	0	134	2.2000000000000003e-5
chr1-036009093-TGGGGTC-TTTTTTTTTTTTTTTTTTTTTTGAGACGGAGTCTCGCTCTGTCGCCCAGGCTGGAGTGCAGTGGCGGGGTC	chr1	36009093	TGGGGTC	TTTTTTTTTTTTTTTTTTTTTTGAGACGGAGTCTCGCTCTGTCGCCCAGGCTGGAGTGCAGTGGCGGGGTC	10267.97	VQSRTrancheINDEL99.50to99.90	0	none	0	0	134	1e-6
chr1-036009093-TGGGGTC-TTTTTTTTTTTTTTTTTTTTTTGAGACGGAGTCTCGCTCTGTCGCCCAGGGGTC	chr1	36009093	TGGGGTC	TTTTTTTTTTTTTTTTTTTTTTGAGACGGAGTCTCGCTCTGTCGCCCAGGGGTC	10267.97	VQSRTrancheINDEL99.50to99.90	0	none	0	0	134	1e-6
chr1-036009093-TGGGGTC-TTTTTTTTTTTTTTTTTTTTTTGAGACGGGGTC	chr1	36009093	TGGGGTC	TTTTTTTTTTTTTTTTTTTTTTGAGACGGGGTC	10267.97	VQSRTrancheINDEL99.50to99.90	0	none	7.099999999999998e-5	0	134	7.099999999999998e-5
chr1-036009425-TAA-AAA	chr1	36009425	TAA	AAA	162123	ExcessHet	0	none	9e-6	0	108	9e-6
chr1-036009425-TAA-T	chr1	36009425	TAA	T	162123	ExcessHet	0	none	2.2999999999999995e-4	0	108	2.2999999999999995e-4
chr1-036009425-TAA-TA	chr1	36009425	TAA	TA	162123	ExcessHet	0	none	0.06459500000000001	6	108	0.06459500000000001
chr1-036009425-TAA-TAAA	chr1	36009425	TAA	TAAA	162123	ExcessHet	0	none	0.03854600000000002	1	108	0.03854600000000002
chr1-036009425-TAA-TAAAA	chr1	36009425	TAA	TAAAA	162123	ExcessHet	0	none	2.9400000000000004e-4	0	108	2.9400000000000004e-4
chr1-036013689-G-A	chr1	36013689	G	A	91142	PASS	0.0061851	nfe	0.003423	1	134	0.0061851
chr1-036014163-ATTT-*	chr1	36014163	ATTT	*	1026147	ExcessHet	0	none	3.6999999999999985e-5	0	116	3.6999999999999985e-5
chr1-036014163-ATTT-A	chr1	36014163	ATTT	A	1026147	ExcessHet	5.17e-5	nfe	5.180000000000002e-4	0	116	5.180000000000002e-4
chr1-036014163-ATTT-AT	chr1	36014163	ATTT	AT	1026147	ExcessHet	0	none	0.01805800000000002	2	116	0.01805800000000002
chr1-036014163-ATTT-ATT	chr1	36014163	ATTT	ATT	1026147	ExcessHet	0	none	0.30160499999999996	37	116	0.30160499999999996
chr1-036014163-ATTT-ATTTT	chr1	36014163	ATTT	ATTTT	1026147	ExcessHet	0	none	0.08855700000000001	14	116	0.08855700000000001
chr1-036014163-ATTT-ATTTTT	chr1	36014163	ATTT	ATTTTT	1026147	ExcessHet	0	none	0.00176699999999999	2	116	0.00176699999999999
chr1-036014163-ATTT-ATTTTTT	chr1	36014163	ATTT	ATTTTTT	1026147	ExcessHet	0	none	2.2000000000000003e-5	0	116	2.2000000000000003e-5
chr1-036014163-ATTT-CTTT	chr1	36014163	ATTT	CTTT	1026147	ExcessHet	0	none	9e-6	0	116	9e-6
chr1-036014163-ATTT-TTTT	chr1	36014163	ATTT	TTTT	1026147	ExcessHet	0	none	0.00125299999999999	0	116	0.00125299999999999
chr1-036036032-CAAAAAAA-*	chr1	36036032	CAAAAAAA	*	2281064.97	PASS	0	none	0	0	60	1e-6
chr1-036036032-CAAAAAAA-C	chr1	36036032	CAAAAAAA	C	2281064.97	PASS	3.278e-5	nfe	8.9e-5	0	60	8.9e-5
chr1-036036032-CAAAAAAA-CA	chr1	36036032	CAAAAAAA	CA	2281064.97	PASS	0	none	7.260000000000005e-4	0	60	7.260000000000005e-4
chr1-036036032-CAAAAAAA-CAA	chr1	36036032	CAAAAAAA	CAA	2281064.97	PASS	0	none	0.005021	0	60	0.005021
chr1-036036032-CAAAAAAA-CAAA	chr1	36036032	CAAAAAAA	CAAA	2281064.97	PASS	0	none	0.01598000000000002	3	60	0.01598000000000002
chr1-036036032-CAAAAAAA-CAAAA	chr1	36036032	CAAAAAAA	CAAAA	2281064.97	PASS	0	none	0.05679600000000002	5	60	0.05679600000000002
chr1-036036032-CAAAAAAA-CAAAAA	chr1	36036032	CAAAAAAA	CAAAAA	2281064.97	PASS	0	none	0.19701	14	60	0.19701
chr1-036036032-CAAAAAAA-CAAAAAA	chr1	36036032	CAAAAAAA	CAAAAAA	2281064.97	PASS	0	none	0.39870999999999934	25	60	0.39870999999999934
chr1-036036032-CAAAAAAA-CAAAAAAAA	chr1	36036032	CAAAAAAA	CAAAAAAAA	2281064.97	PASS	0	none	0.02502400000000002	0	60	0.02502400000000002
chr1-036036032-CAAAAAAA-CAAAAAAAAA	chr1	36036032	CAAAAAAA	CAAAAAAAAA	2281064.97	PASS	0	none	0.002485	1	60	0.002485
chr1-036036032-CAAAAAAA-CAAAAAAAAAA	chr1	36036032	CAAAAAAA	CAAAAAAAAAA	2281064.97	PASS	0	none	2.9400000000000004e-4	0	60	2.9400000000000004e-4
chr1-036036032-CAAAAAAA-CAAAAAAAAAAA	chr1	36036032	CAAAAAAA	CAAAAAAAAAAA	2281064.97	PASS	0	none	2.2000000000000003e-5	0	60	2.2000000000000003e-5
chr1-036036032-CAAAAAAA-CAAAAAAAAAAAA	chr1	36036032	CAAAAAAA	CAAAAAAAAAAAA	2281064.97	PASS	0	none	0	0	60	1e-6
chr1-036036032-CAAAAAAA-CAAAAAAAAAAAAA	chr1	36036032	CAAAAAAA	CAAAAAAAAAAAAA	2281064.97	PASS	0	none	0	0	60	1e-6
chr1-036039906-A-G	chr1	36039906	A	G	54987	PASS	0.0036187	nfe	0.002364	1	134	0.0036187
chr1-036040004-A-C	chr1	36040004	A	C	2449	VQSRTrancheSNP99.80to99.90	0.0035405	nfe	8.920000000000005e-4	1	130	0.0035405
chr1-036055194-C-T	chr1	36055194	C	T	131871	PASS	0.0068247	nfe	0.004033	2	134	0.0068247
chr1-036056072-CA-*	chr1	36056072	CA	*	14387	PASS	0	none	9e-6	0	38	9e-6
chr1-036056072-CA-AA	chr1	36056072	CA	AA	14387	PASS	0	none	5.2999999999999994e-5	0	38	5.2999999999999994e-5
chr1-036056072-CA-C	chr1	36056072	CA	C	14387	PASS	1.3115e-4	nfe	6.999999999999998e-5	0	38	1.3115e-4
chr1-036056072-CA-CAA	chr1	36056072	CA	CAA	14387	PASS	0	none	0.005299	1	38	0.005299
chr1-036064134-A-C	chr1	36064134	A	C	103162	PASS	0.79734	nfe	0.07537400000000001	0	0	0.79734
chr1-036065009-T-A	chr1	36065009	T	A	128139	PASS	0.6365	nfe	0.09287700000000004	0	0	0.6365
chr1-036065930-CT-C	chr1	36065930	CT	C	224.97	PASS	0	none	8.9e-5	0	0	8.9e-5
chr1-036065938-T-A	chr1	36065938	T	A	144	PASS	0	none	5.2999999999999994e-5	0	0	5.2999999999999994e-5
chr1-036066715-T-C	chr1	36066715	T	C	10020	PASS	0.17768	nfe	0.007481	0	0	0.17768
chr1-036079939-CAAAAAAAAAA-AAAAAAAAAAA	chr1	36079939	CAAAAAAAAAA	AAAAAAAAAAA	3270	PASS	0	none	8.9e-5	0	0	8.9e-5
chr1-036079939-CAAAAAAAAAA-C	chr1	36079939	CAAAAAAAAAA	C	3270	PASS	0	none	9e-6	0	0	9e-6
chr1-036079939-CAAAAAAAAAA-CAA	chr1	36079939	CAAAAAAAAAA	CAA	3270	PASS	0	none	9e-6	0	0	9e-6
chr1-036079939-CAAAAAAAAAA-CAAAA	chr1	36079939	CAAAAAAAAAA	CAAAA	3270	PASS	0	none	0	0	0	1e-6
chr1-036079939-CAAAAAAAAAA-CAAAAA	chr1	36079939	CAAAAAAAAAA	CAAAAA	3270	PASS	0	none	0	0	0	1e-6
chr1-036079939-CAAAAAAAAAA-CAAAAAA	chr1	36079939	CAAAAAAAAAA	CAAAAAA	3270	PASS	0	none	2.2000000000000003e-5	0	0	2.2000000000000003e-5
chr1-036079939-CAAAAAAAAAA-CAAAAAAA	chr1	36079939	CAAAAAAAAAA	CAAAAAAA	3270	PASS	0	none	6.999999999999998e-5	0	0	6.999999999999998e-5
chr1-036079939-CAAAAAAAAAA-CAAAAAAAA	chr1	36079939	CAAAAAAAAAA	CAAAAAAAA	3270	PASS	0	none	2.08e-4	0	0	2.08e-4
chr1-036079939-CAAAAAAAAAA-CAAAAAAAAA	chr1	36079939	CAAAAAAAAAA	CAAAAAAAAA	3270	PASS	0	none	3.3700000000000044e-4	0	0	3.3700000000000044e-4
chr1-036079939-CAAAAAAAAAA-CAAAAAAAAAAA	chr1	36079939	CAAAAAAAAAA	CAAAAAAAAAAA	3270	PASS	0	none	9.839999999999994e-4	0	0	9.839999999999994e-4
chr1-036079939-CAAAAAAAAAA-CAAAAAAAAAAAA	chr1	36079939	CAAAAAAAAAA	CAAAAAAAAAAAA	3270	PASS	0	none	1.0699999999999996e-4	0	0	1.0699999999999996e-4
chr1-036079939-CAAAAAAAAAA-CAAAAAAAAAAAAA	chr1	36079939	CAAAAAAAAAA	CAAAAAAAAAAAAA	3270	PASS	0	none	5.2999999999999994e-5	0	0	5.2999999999999994e-5
chr1-036079939-CAAAAAAAAAA-CAAAAAAAAAAAAAAAA	chr1	36079939	CAAAAAAAAAA	CAAAAAAAAAAAAAAAA	3270	PASS	0	none	3.6999999999999985e-5	0	0	3.6999999999999985e-5
chr1-036079939-CAAAAAAAAAA-CAAAAAAAAAAAAAAAAA	chr1	36079939	CAAAAAAAAAA	CAAAAAAAAAAAAAAAAA	3270	PASS	0	none	9e-6	0	0	9e-6
chr1-036079939-CAAAAAAAAAA-CAAAAAAAAAAAAAAAAAA	chr1	36079939	CAAAAAAAAAA	CAAAAAAAAAAAAAAAAAA	3270	PASS	0	none	0	0	0	1e-6
chr1-036083895-C-A	chr1	36083895	C	A	4807	PASS	0	none	0	0	0	1e-6
chr1-036083895-C-T	chr1	36083895	C	T	4807	PASS	0.014098	nfe	0.002932	0	0	0.014098
chr1-036084643-G-C	chr1	36084643	G	C	472315	PASS	0.32936	eas	0.03212700000000002	1	126	0.32936
chr1-036084643-G-T	chr1	36084643	G	T	472315	PASS	0	none	0	0	126	1e-6
chr1-036085669-G-A	chr1	36085669	G	A	1546570	PASS	0.020786	afr	0.00105999999999999	0	134	0.020786
chr1-036085669-G-GC	chr1	36085669	G	GC	1546570	PASS	0.33353	eas	0.04441100000000002	1	134	0.33353
chr1-036086984-C-T	chr1	36086984	C	T	117527	PASS	8.2326e-4	nfe	8.210000000000002e-4	1	134	8.2326e-4
chr1-036087635-T-C	chr1	36087635	T	C	11273	PASS	1.9638e-4	nfe	2.2000000000000003e-5	1	134	1.9638e-4
chr1-036088000-C-T	chr1	36088000	C	T	925	PASS	1.94e-6	nfe	0	1	134	1.94e-6
chr1-036088072-A-G	chr1	36088072	A	G	81012961	PASS	0.99158	eas	0.9081630000000004	128	134	0.99158
chr1-036088201-A-T	chr1	36088201	A	T	50564	PASS	0.025805	eas	0.01945200000000001	11	58	0.025805
chr1-036088204-A-T	chr1	36088204	A	T	35439	PASS	0.023396	nfe	0.01516899999999999	9	68	0.023396
chr1-036088207-A-C	chr1	36088207	A	C	48462	PASS	9.881e-5	nfe	0	0	60	9.881e-5
chr1-036088207-A-G	chr1	36088207	A	G	48462	PASS	2.034e-5	nfe	0	0	60	2.034e-5
chr1-036088207-A-T	chr1	36088207	A	T	48462	PASS	0.034283	nfe	0.01905800000000002	9	60	0.034283
chr1-036088212-A-AGGGCT	chr1	36088212	A	AGGGCT	128029	ExcessHet	0	none	0	0	64	1e-6
chr1-036088212-A-T	chr1	36088212	A	T	128029	ExcessHet	0.10992	nfe	0.039644	27	64	0.10992
chr1-036088235-A-C	chr1	36088235	A	C	3554599	PASS	0.15067	mid	0.10484200000000002	22	134	0.15067
chr1-036088841-G-A	chr1	36088841	G	A	34040280	PASS	9.8e-7	nfe	0	0	132	1e-6
chr1-036088841-G-C	chr1	36088841	G	C	34040280	PASS	0.91528	nfe	0.8302820000000002	124	132	0.91528
chr1-036091178-CA-C	chr1	36091178	CA	C	1508369.97	PASS	0.13191	nfe	0.086561	14	134	0.13191
chr1-036091178-CA-CAA	chr1	36091178	CA	CAA	1508369.97	PASS	0	none	9e-6	0	134	9e-6
chr1-036092018-G-A	chr1	36092018	G	A	1623193	PASS	0.32896	eas	0.04459800000000001	1	134	0.32896
chr1-036092313-G-A	chr1	36092313	G	A	217305	PASS	0.016693	nfe	0.01146999999999998	1	134	0.016693
chr1-036092610-G-A	chr1	36092610	G	A	19307	PASS	0.0020769	nfe	8.450000000000003e-4	2	134	0.0020769
chr1-036093064-G-GA	chr1	36093064	G	GA	16813.97	PASS	0.001161	nfe	3.820000000000003e-4	1	134	0.001161
chr1-036093288-A-C	chr1	36093288	A	C	956	PASS	4.699e-5	nfe	0	1	134	4.699e-5
chr1-036097461-C-T	chr1	36097461	C	T	56197	PASS	0.0034584	nfe	0.00159499999999999	1	134	0.0034584
chr1-036097479-GT-G	chr1	36097479	GT	G	22970	PASS	7.034e-5	nfe	5.2999999999999994e-5	0	132	7.034e-5
chr1-036097479-GT-GTT	chr1	36097479	GT	GTT	22970	PASS	0	none	0.00966699999999999	3	132	0.00966699999999999
chr1-036097479-GT-TT	chr1	36097479	GT	TT	22970	PASS	0	none	3.3800000000000046e-4	0	132	3.3800000000000046e-4
chr1-036097557-C-*	chr1	36097557	C	*	28791421	PASS	0	none	0	0	134	1e-6
chr1-036097557-C-A	chr1	36097557	C	A	28791421	PASS	0.91162	nfe	0.8242870000000008	126	134	0.91162
chr1-036097564-G-A	chr1	36097564	G	A	70280	PASS	0.0030382	nfe	0.00181699999999999	1	134	0.0030382
chr1-036097564-G-T	chr1	36097564	G	T	70280	PASS	0	none	9e-6	0	134	9e-6
chr1-036097677-C-A	chr1	36097677	C	A	10639	VQSRTrancheSNP99.80to99.90	5.316e-5	nfe	3.6999999999999985e-5	0	54	5.316e-5
chr1-036097677-C-G	chr1	36097677	C	G	10639	VQSRTrancheSNP99.80to99.90	9.68e-6	eas	2.08e-4	0	54	2.08e-4
chr1-036097923-G-A	chr1	36097923	G	A	2213184	PASS	0.031214	sas	0.022162	1	134	0.031214
chr1-036098196-C-T	chr1	36098196	C	T	2741077	PASS	0.52486	eas	0.04654600000000002	1	134	0.52486
chr1-036098380-C-T	chr1	36098380	C	T	74805	PASS	0.0014636	amr	0.00113199999999999	1	134	0.0014636
chr1-036099013-C-A	chr1	36099013	C	A	1071	PASS	0	none	0	1	134	1e-6
chr1-036099574-G-A	chr1	36099574	G	A	3054135	PASS	0.19076	eas	0.115079	12	134	0.19076
chr1-036099983-C-G	chr1	36099983	C	G	27879063	PASS	0.99141	eas	0.8725350000000004	124	134	0.99141
chr1-036100016-G-A	chr1	36100016	G	A	22877710	PASS	0.79335	nfe	0.6958840000000004	114	134	0.79335
chr1-036100138-C-T	chr1	36100138	C	T	1069136	PASS	0.32132	eas	0.02523300000000001	1	134	0.32132
chr1-036100317-C-T	chr1	36100317	C	T	6976	PASS	7.8854e-4	sas	8.9e-5	1	134	7.8854e-4
chr1-036100398-A-G	chr1	36100398	A	G	14994171	PASS	0.80235	nfe	0.7005690000000006	115	134	0.80235
chr1-036137342-C-T	chr1	36137342	C	T	13716637	PASS	0.83072	amr	0.7407830000000002	106	134	0.83072
chr1-036137564-G-*	chr1	36137564	G	*	8563484	PASS	0	none	0	0	134	1e-6
chr1-036137564-G-A	chr1	36137564	G	A	8563484	PASS	0.74988	nfe	0.6255190000000003	103	134	0.74988
chr1-036137689-C-T	chr1	36137689	C	T	13425942	PASS	0.75723	nfe	0.6553520000000002	103	134	0.75723
chr1-036137695-G-C	chr1	36137695	G	C	14487	PASS	0.0019572	sas	4.950000000000003e-4	1	134	0.0019572
chr1-036139588-T-G	chr1	36139588	T	G	134603	PASS	0.13331	afr	0.00893799999999999	1	134	0.13331
chr1-036139877-A-G	chr1	36139877	A	G	873438	PASS	0.31102	eas	0.03692300000000002	1	134	0.31102
chr1-036140056-G-C	chr1	36140056	G	C	3417	PASS	9.308e-5	nfe	3.6999999999999985e-5	1	134	9.308e-5
chr1-036140332-A-G	chr1	36140332	A	G	403926	PASS	0.32932	eas	0.043878	2	134	0.32932
chr1-036141019-A-G	chr1	36141019	A	G	117754	PASS	0.62725	nfe	0.08541800000000001	0	0	0.62725
chr1-036149063-GT-G	chr1	36149063	GT	G	8397391.97	PASS	0.90093	eas	0.7054610000000007	94	118	0.90093
chr1-036149078-T-C	chr1	36149078	T	C	98523	PASS	0.13971	afr	0.01000299999999998	1	120	0.13971
chr1-036149098-T-C	chr1	36149098	T	C	1812	PASS	2.015e-5	nfe	0	0	114	2.015e-5
chr1-036149098-T-G	chr1	36149098	T	G	1812	PASS	5.1515e-4	eas	0.00188999999999999	0	114	0.00188999999999999
chr1-036149102-G-T	chr1	36149102	G	T	594	PASS	1.198e-5	afr	8.210000000000003e-4	0	114	8.210000000000003e-4
chr1-036149105-G-T	chr1	36149105	G	T	2800	PASS	1.4493e-4	afr	0.00337	0	112	0.00337
chr1-036149107-C-G	chr1	36149107	C	G	500989	PASS	0	none	0	0	128	1e-6
chr1-036149107-C-T	chr1	36149107	C	T	500989	PASS	0.3103	eas	0.03446900000000001	1	128	0.3103
chr1-036149111-G-T	chr1	36149111	G	T	398	PASS	5.76e-6	nfe	4.950000000000003e-4	1	118	4.950000000000003e-4
chr1-036149112-C-G	chr1	36149112	C	G	12210014	PASS	0.90184	eas	0.7263780000000005	102	130	0.90184
chr1-036149114-C-A	chr1	36149114	C	A	62	PASS	0	none	0	1	126	1e-6
chr1-036156177-ACTGGGCCGGCGCCGGGCGGGGAACGGGTTCGCGACCGCAGCCGAGAGACCCCGGGCGACCGGCACCTCCGAGACTCGCGGGCCACCTGCCTCGACCTTCCCCGGAGCGCCCCCGCCTCCGAGTCGCTACTTGCCGGG-A	chr1	36156177	ACTGGGCCGGCGCCGGGCGGGGAACGGGTTCGCGACCGCAGCCGAGAGACCCCGGGCGACCGGCACCTCCGAGACTCGCGGGCCACCTGCCTCGACCTTCCCCGGAGCGCCCCCGCCTCCGAGTCGCTACTTGCCGGG	A	33.97	VQSRTrancheINDEL96.00to97.00	0	none	0	1	22	1e-6
chr1-036156178-C-*	chr1	36156178	C	*	107	PASS	0	none	0	1	22	1e-6
chr1-036156178-C-G	chr1	36156178	C	G	107	PASS	1.93e-6	nfe	0	0	22	1.93e-6
chr1-036156183-C-*	chr1	36156183	C	*	1110	PASS	0	none	9e-6	1	24	9e-6
chr1-036156183-C-T	chr1	36156183	C	T	1110	PASS	0	none	9e-6	0	24	9e-6
chr1-036156197-G-*	chr1	36156197	G	*	1480	PASS	0	none	9e-6	1	32	9e-6
chr1-036156197-G-C	chr1	36156197	G	C	1480	PASS	0	none	9e-6	0	32	9e-6
chr1-036156207-C-*	chr1	36156207	C	*	162	PASS	0	none	9e-6	1	38	9e-6
chr1-036156207-C-T	chr1	36156207	C	T	162	PASS	5.187e-5	afr	0	0	38	5.187e-5
chr1-036156210-G-*	chr1	36156210	G	*	729	PASS	0	none	9e-6	1	38	9e-6
chr1-036156210-G-C	chr1	36156210	G	C	729	PASS	0	none	9e-6	0	38	9e-6
chr1-036156213-C-*	chr1	36156213	C	*	1063	PASS	0	none	9e-6	1	40	9e-6
chr1-036156213-C-T	chr1	36156213	C	T	1063	PASS	0	none	0	0	40	1e-6
chr1-036156215-C-*	chr1	36156215	C	*	906	PASS	0	none	9e-6	1	42	9e-6
chr1-036156215-C-T	chr1	36156215	C	T	906	PASS	0	none	9e-6	0	42	9e-6
chr1-036156217-G-*	chr1	36156217	G	*	188	PASS	0	none	9e-6	1	44	9e-6
chr1-036156217-G-T	chr1	36156217	G	T	188	PASS	0	none	0	0	44	1e-6
chr1-036156229-C-*	chr1	36156229	C	*	49323	PASS	0	none	9e-6	1	44	9e-6
chr1-036156229-C-T	chr1	36156229	C	T	49323	PASS	0.026385	afr	0.003313	0	44	0.026385
chr1-036156238-G-*	chr1	36156238	G	*	123	PASS	0	none	9e-6	1	44	9e-6
chr1-036156238-G-A	chr1	36156238	G	A	123	PASS	0	none	2.2000000000000003e-5	0	44	2.2000000000000003e-5
chr1-036156243-C-*	chr1	36156243	C	*	14930	PASS	0	none	9e-6	1	52	9e-6
chr1-036156243-C-T	chr1	36156243	C	T	14930	PASS	0.008697	eas	7.960000000000004e-4	0	52	0.008697
chr1-036156259-C-*	chr1	36156259	C	*	57	PASS	0	none	9e-6	1	54	9e-6
chr1-036156259-C-T	chr1	36156259	C	T	57	PASS	0	none	2.2000000000000003e-5	0	54	2.2000000000000003e-5
chr1-036156277-C-*	chr1	36156277	C	*	1403	PASS	0	none	9e-6	1	54	9e-6
chr1-036156277-C-T	chr1	36156277	C	T	1403	PASS	0	none	9e-6	0	54	9e-6
chr1-036156284-C-*	chr1	36156284	C	*	47	PASS	0	none	9e-6	1	58	9e-6
chr1-036156284-C-A	chr1	36156284	C	A	47	PASS	0	none	0	0	58	1e-6
chr1-036156284-C-T	chr1	36156284	C	T	47	PASS	0	none	9e-6	0	58	9e-6
chr1-036156285-G-*	chr1	36156285	G	*	220	VQSRTrancheINDEL97.00to99.00	0	none	9e-6	1	56	9e-6
chr1-036156285-G-A	chr1	36156285	G	A	220	VQSRTrancheINDEL97.00to99.00	9.1e-7	nfe	1.0799999999999996e-4	0	56	1.0799999999999996e-4
chr1-036156285-G-C	chr1	36156285	G	C	220	VQSRTrancheINDEL97.00to99.00	0	none	0	0	56	1e-6
chr1-036156285-G-GC	chr1	36156285	G	GC	220	VQSRTrancheINDEL97.00to99.00	0	none	0	0	56	1e-6
chr1-036156291-G-*	chr1	36156291	G	*	67	PASS	0	none	9e-6	1	56	9e-6
chr1-036156291-G-A	chr1	36156291	G	A	67	PASS	7.8e-7	nfe	9e-6	0	56	9e-6
chr1-036156291-G-T	chr1	36156291	G	T	67	PASS	0	none	0	0	56	1e-6
chr1-036156292-C-*	chr1	36156292	C	*	35	PASS	0	none	9e-6	1	58	9e-6
chr1-036156292-C-A	chr1	36156292	C	A	35	PASS	0	none	0	0	58	1e-6
chr1-036156292-C-G	chr1	36156292	C	G	35	PASS	0	none	0	0	58	1e-6
chr1-036156294-TC-*	chr1	36156294	TC	*	55	PASS	0	none	9e-6	1	58	9e-6
chr1-036156294-TC-CC	chr1	36156294	TC	CC	55	PASS	0	none	0	0	58	1e-6
chr1-036156294-TC-T	chr1	36156294	TC	T	55	PASS	0	none	0	0	58	1e-6
chr1-036156296-C-*	chr1	36156296	C	*	37	PASS	0	none	9e-6	1	64	9e-6
chr1-036156296-C-A	chr1	36156296	C	A	37	PASS	0	none	9e-6	0	64	9e-6
chr1-036156301-C-*	chr1	36156301	C	*	47	PASS	0	none	9e-6	1	66	9e-6
chr1-036156301-C-A	chr1	36156301	C	A	47	PASS	0	none	0	0	66	1e-6
chr1-036156301-C-T	chr1	36156301	C	T	47	PASS	0	none	0	0	66	1e-6
chr1-036156302-G-*	chr1	36156302	G	*	37	PASS	0	none	9e-6	1	64	9e-6
chr1-036156302-G-A	chr1	36156302	G	A	37	PASS	0	none	2.2000000000000003e-5	0	64	2.2000000000000003e-5
chr1-036156304-T-*	chr1	36156304	T	*	104	PASS	0	none	9e-6	1	64	9e-6
chr1-036156304-T-C	chr1	36156304	T	C	104	PASS	0	none	5.2999999999999994e-5	0	64	5.2999999999999994e-5
chr1-036156307-T-*	chr1	36156307	T	*	30	PASS	0	none	9e-6	1	60	9e-6
chr1-036156307-T-A	chr1	36156307	T	A	30	PASS	0	none	0	0	60	1e-6
chr1-036156307-T-C	chr1	36156307	T	C	30	PASS	0	none	0	0	60	1e-6
chr1-036156308-TGCCGGGCCGG-*	chr1	36156308	TGCCGGGCCGG	*	56047.97	PASS	0	none	9e-6	1	68	9e-6
chr1-036156308-TGCCGGGCCGG-T	chr1	36156308	TGCCGGGCCGG	T	56047.97	PASS	5.3e-7	nfe	9e-6	0	68	9e-6
chr1-036156308-TGCCGGGCCGG-TCCGGGCCGG	chr1	36156308	TGCCGGGCCGG	TCCGGGCCGG	56047.97	PASS	0	none	0	0	68	1e-6
chr1-036156308-TGCCGGGCCGG-TGCCGG	chr1	36156308	TGCCGGGCCGG	TGCCGG	56047.97	PASS	0	none	0.002937	0	68	0.002937
chr1-036156308-TGCCGGGCCGG-TGCCGGGCCGGGCCGG	chr1	36156308	TGCCGGGCCGG	TGCCGGGCCGGGCCGG	56047.97	PASS	0	none	5.2999999999999994e-5	0	68	5.2999999999999994e-5
chr1-036156308-TGCCGGGCCGG-TGCCGGGCCGGGCCGGGCCGG	chr1	36156308	TGCCGGGCCGG	TGCCGGGCCGGGCCGGGCCGG	56047.97	PASS	0	none	0	0	68	1e-6
chr1-036156309-G-*	chr1	36156309	G	*	586897	PASS	0	none	0.003037	1	58	0.003037
chr1-036156309-G-A	chr1	36156309	G	A	586897	PASS	0	none	2.2000000000000003e-5	0	58	2.2000000000000003e-5
chr1-036156309-G-C	chr1	36156309	G	C	586897	PASS	0.33364	eas	0.03095400000000001	1	58	0.33364
chr1-036156309-G-T	chr1	36156309	G	T	586897	PASS	0	none	0	0	58	1e-6
chr1-036156310-CCGGG-*	chr1	36156310	CCGGG	*	6181	PASS	0	none	0.002862	1	64	0.002862
chr1-036156310-CCGGG-ACGGG	chr1	36156310	CCGGG	ACGGG	6181	PASS	0	none	0	0	64	1e-6
chr1-036156310-CCGGG-C	chr1	36156310	CCGGG	C	6181	PASS	7.986e-5	eas	0	0	64	7.986e-5
chr1-036156310-CCGGG-TCGGG	chr1	36156310	CCGGG	TCGGG	6181	PASS	0	none	1.27e-4	0	64	1.27e-4
chr1-036156313-G-*	chr1	36156313	G	*	57	PASS	0	none	0.002888	1	66	0.002888
chr1-036156313-G-A	chr1	36156313	G	A	57	PASS	0	none	9e-6	0	66	9e-6
chr1-036156313-G-T	chr1	36156313	G	T	57	PASS	0	none	0	0	66	1e-6
chr1-036156314-G-*	chr1	36156314	G	*	103	PASS	0	none	5.2999999999999994e-5	1	68	5.2999999999999994e-5
chr1-036156314-G-A	chr1	36156314	G	A	103	PASS	5e-7	nfe	2.2000000000000003e-5	0	68	2.2000000000000003e-5
chr1-036156314-G-T	chr1	36156314	G	T	103	PASS	0	none	9e-6	0	68	9e-6
chr1-036170995-A-C	chr1	36170995	A	C	38	PASS	4.13e-6	nfe	3.6999999999999985e-5	0	80	3.6999999999999985e-5
chr1-036170995-A-G	chr1	36170995	A	G	38	PASS	2.59e-6	nfe	2.2000000000000003e-5	0	80	2.2000000000000003e-5
chr1-036171173-G-A	chr1	36171173	G	A	261354	PASS	0.016173	nfe	0.00969399999999999	1	134	0.016173
chr1-036171253-G-A	chr1	36171253	G	A	847047	PASS	0.042658	nfe	0.03046	4	134	0.042658
chr1-036171708-G-A	chr1	36171708	G	A	72988	PASS	0.0088064	nfe	0.005055	2	122	0.0088064
chr1-036171809-C-A	chr1	36171809	C	A	1441	PASS	4.6726e-4	nfe	1.27e-4	0	46	4.6726e-4
chr1-036171915-C-A	chr1	36171915	C	A	530	VQSRTrancheSNP99.80to99.90	0.0011173	nfe	3.3700000000000044e-4	0	2	0.0011173
chr1-036171933-TCAAA-*	chr1	36171933	TCAAA	*	1654	VQSRTrancheINDEL99.50to99.90	0	none	9e-6	0	0	9e-6
chr1-036171933-TCAAA-ACAAA	chr1	36171933	TCAAA	ACAAA	1654	VQSRTrancheINDEL99.50to99.90	0	none	1.27e-4	0	0	1.27e-4
chr1-036171933-TCAAA-CCAAA	chr1	36171933	TCAAA	CCAAA	1654	VQSRTrancheINDEL99.50to99.90	0	none	9e-6	0	0	9e-6
chr1-036171933-TCAAA-T	chr1	36171933	TCAAA	T	1654	VQSRTrancheINDEL99.50to99.90	0	none	0	0	0	1e-6
chr1-036171933-TCAAA-TA	chr1	36171933	TCAAA	TA	1654	VQSRTrancheINDEL99.50to99.90	0	none	0	0	0	1e-6
chr1-036171933-TCAAA-TAAA	chr1	36171933	TCAAA	TAAA	1654	VQSRTrancheINDEL99.50to99.90	0	none	3.6999999999999985e-5	0	0	3.6999999999999985e-5
chr1-036171933-TCAAA-TAAACAAA	chr1	36171933	TCAAA	TAAACAAA	1654	VQSRTrancheINDEL99.50to99.90	0	none	0	0	0	1e-6
chr1-036171933-TCAAA-TAACAAA	chr1	36171933	TCAAA	TAACAAA	1654	VQSRTrancheINDEL99.50to99.90	0	none	1.27e-4	0	0	1.27e-4
chr1-036171933-TCAAA-TACAAA	chr1	36171933	TCAAA	TACAAA	1654	VQSRTrancheINDEL99.50to99.90	0	none	2.2000000000000003e-5	0	0	2.2000000000000003e-5
chr1-036171934-CAAAAAAAAAAAA-*	chr1	36171934	CAAAAAAAAAAAA	*	235220	PASS	0	none	6.999999999999998e-5	0	0	6.999999999999998e-5
chr1-036171934-CAAAAAAAAAAAA-AAAAAAAAAAAAA	chr1	36171934	CAAAAAAAAAAAA	AAAAAAAAAAAAA	235220	PASS	0	none	0.0031580000000000002	0	0	0.0031580000000000002
chr1-036171934-CAAAAAAAAAAAA-C	chr1	36171934	CAAAAAAAAAAAA	C	235220	PASS	0	none	0	0	0	1e-6
chr1-036171934-CAAAAAAAAAAAA-CA	chr1	36171934	CAAAAAAAAAAAA	CA	235220	PASS	0	none	3.6999999999999985e-5	0	0	3.6999999999999985e-5
chr1-036171934-CAAAAAAAAAAAA-CAA	chr1	36171934	CAAAAAAAAAAAA	CAA	235220	PASS	0	none	2.2000000000000003e-5	0	0	2.2000000000000003e-5
chr1-036171934-CAAAAAAAAAAAA-CAAAA	chr1	36171934	CAAAAAAAAAAAA	CAAAA	235220	PASS	0	none	9e-6	0	0	9e-6
chr1-036171934-CAAAAAAAAAAAA-CAAAAA	chr1	36171934	CAAAAAAAAAAAA	CAAAAA	235220	PASS	0	none	9e-6	0	0	9e-6
chr1-036171934-CAAAAAAAAAAAA-CAAAAAA	chr1	36171934	CAAAAAAAAAAAA	CAAAAAA	235220	PASS	0	none	3.6999999999999985e-5	0	0	3.6999999999999985e-5
chr1-036171934-CAAAAAAAAAAAA-CAAAAAAA	chr1	36171934	CAAAAAAAAAAAA	CAAAAAAA	235220	PASS	0	none	9e-6	0	0	9e-6
chr1-036171934-CAAAAAAAAAAAA-CAAAAAAAA	chr1	36171934	CAAAAAAAAAAAA	CAAAAAAAA	235220	PASS	0	none	2.2000000000000003e-5	0	0	2.2000000000000003e-5
chr1-036171934-CAAAAAAAAAAAA-CAAAAAAAAA	chr1	36171934	CAAAAAAAAAAAA	CAAAAAAAAA	235220	PASS	0	none	3.3700000000000044e-4	0	0	3.3700000000000044e-4
chr1-036171934-CAAAAAAAAAAAA-CAAAAAAAAAA	chr1	36171934	CAAAAAAAAAAAA	CAAAAAAAAAA	235220	PASS	0	none	0.00110399999999999	0	0	0.00110399999999999
chr1-036171934-CAAAAAAAAAAAA-CAAAAAAAAAAA	chr1	36171934	CAAAAAAAAAAAA	CAAAAAAAAAAA	235220	PASS	0	none	0.003108	0	0	0.003108
chr1-036171934-CAAAAAAAAAAAA-CAAAAAAAAAAAAA	chr1	36171934	CAAAAAAAAAAAA	CAAAAAAAAAAAAA	235220	PASS	0	none	0.020922	0	0	0.020922
chr1-036171934-CAAAAAAAAAAAA-CAAAAAAAAAAAAAA	chr1	36171934	CAAAAAAAAAAAA	CAAAAAAAAAAAAAA	235220	PASS	0	none	0.01992100000000002	0	0	0.01992100000000002
chr1-036171934-CAAAAAAAAAAAA-CAAAAAAAAAAAAAAA	chr1	36171934	CAAAAAAAAAAAA	CAAAAAAAAAAAAAAA	235220	PASS	0	none	0.01592700000000001	0	0	0.01592700000000001
chr1-036171934-CAAAAAAAAAAAA-CAAAAAAAAAAAAAAAA	chr1	36171934	CAAAAAAAAAAAA	CAAAAAAAAAAAAAAAA	235220	PASS	0	none	0.01388399999999999	0	0	0.01388399999999999
chr1-036171934-CAAAAAAAAAAAA-CAAAAAAAAAAAAAAAAA	chr1	36171934	CAAAAAAAAAAAA	CAAAAAAAAAAAAAAAAA	235220	PASS	0	none	0.006707	0	0	0.006707
chr1-036171934-CAAAAAAAAAAAA-CAAAAAAAAAAAAAAAAAA	chr1	36171934	CAAAAAAAAAAAA	CAAAAAAAAAAAAAAAAAA	235220	PASS	0	none	0.003638	0	0	0.003638
chr1-036171934-CAAAAAAAAAAAA-CAAAAAAAAAAAAAAAAAAA	chr1	36171934	CAAAAAAAAAAAA	CAAAAAAAAAAAAAAAAAAA	235220	PASS	0	none	0.001959	0	0	0.001959
chr1-036171934-CAAAAAAAAAAAA-CAAAAAAAAAAAAAAAAAAAA	chr1	36171934	CAAAAAAAAAAAA	CAAAAAAAAAAAAAAAAAAAA	235220	PASS	0	none	0.001959	0	0	0.001959
chr1-036171934-CAAAAAAAAAAAA-CAAAAAAAAAAAAAAAAAAAAA	chr1	36171934	CAAAAAAAAAAAA	CAAAAAAAAAAAAAAAAAAAAA	235220	PASS	0	none	6.540000000000003e-4	0	0	6.540000000000003e-4
chr1-036171934-CAAAAAAAAAAAA-CAAAAAAAAAAAAAAAAAAAAAA	chr1	36171934	CAAAAAAAAAAAA	CAAAAAAAAAAAAAAAAAAAAAA	235220	PASS	0	none	2.720000000000003e-4	0	0	2.720000000000003e-4
chr1-036171934-CAAAAAAAAAAAA-CAAAAAAAAAAAAAAAAAAAAAAA	chr1	36171934	CAAAAAAAAAAAA	CAAAAAAAAAAAAAAAAAAAAAAA	235220	PASS	0	none	9e-6	0	0	9e-6
chr1-036171934-CAAAAAAAAAAAA-CAAAAAAAAAAAAAAAAAAAAAAAA	chr1	36171934	CAAAAAAAAAAAA	CAAAAAAAAAAAAAAAAAAAAAAAA	235220	PASS	0	none	1.47e-4	0	0	1.47e-4
chr1-036171934-CAAAAAAAAAAAA-CAAAAAAAAAAAAAAAAAAAAAAAAA	chr1	36171934	CAAAAAAAAAAAA	CAAAAAAAAAAAAAAAAAAAAAAAAA	235220	PASS	0	none	2.2000000000000003e-5	0	0	2.2000000000000003e-5
chr1-036171934-CAAAAAAAAAAAA-CAAAAAAAAAAAAAAAAAAAAAAAAAAA	chr1	36171934	CAAAAAAAAAAAA	CAAAAAAAAAAAAAAAAAAAAAAAAAAA	235220	PASS	0	none	9e-6	0	0	9e-6
chr1-036171934-CAAAAAAAAAAAA-CAAAAAAAAAAAAAAAAAAAAAAAAAAAAAAAAAAAAA	chr1	36171934	CAAAAAAAAAAAA	CAAAAAAAAAAAAAAAAAAAAAAAAAAAAAAAAAAAAA	235220	PASS	0	none	0	0	0	1e-6
chr1-036171934-CAAAAAAAAAAAA-CAAAAAAAAAAAAAAAAAAAAAAAAAAAAAAAAAAAAAAAAAAAAA	chr1	36171934	CAAAAAAAAAAAA	CAAAAAAAAAAAAAAAAAAAAAAAAAAAAAAAAAAAAAAAAAAAAA	235220	PASS	0	none	9e-6	0	0	9e-6
chr1-036171934-CAAAAAAAAAAAA-GAAAAAAAAAAAA	chr1	36171934	CAAAAAAAAAAAA	GAAAAAAAAAAAA	235220	PASS	0	none	9e-6	0	0	9e-6
chr1-036172097-A-T	chr1	36172097	A	T	31	PASS	0	none	0	0	42	1e-6
chr1-036172107-A-G	chr1	36172107	A	G	1660564	PASS	0.67748	nfe	0.4682929999999994	33	44	0.67748
chr1-036172107-A-T	chr1	36172107	A	T	1660564	PASS	0	none	0	0	44	1e-6
chr1-036172527-T-A	chr1	36172527	T	A	1045	PASS	3.12e-6	nfe	0	1	134	3.12e-6
chr1-036172605-G-A	chr1	36172605	G	A	121629	PASS	0.19039	amr	0.00712	1	134	0.19039
chr1-036172605-G-T	chr1	36172605	G	T	121629	PASS	0	none	0	0	134	1e-6
chr1-036174806-C-T	chr1	36174806	C	T	248	PASS	1.854e-5	nfe	0	1	132	1.854e-5
chr1-036175087-ACCAGGTCCCTGGAGCCCTCACATACT-A	chr1	36175087	ACCAGGTCCCTGGAGCCCTCACATACT	A	783956.97	PASS	0.30327	eas	0.03545900000000002	1	134	0.30327
chr1-036175090-A-*	chr1	36175090	A	*	254	PASS	0	none	0.03545900000000002	1	134	0.03545900000000002
chr1-036175090-A-G	chr1	36175090	A	G	254	PASS	0	none	0	0	134	1e-6
chr1-036176128-C-T	chr1	36176128	C	T	11456044	PASS	0.56952	nfe	0.5249240000000006	86	134	0.56952
chr1-036176134-C-T	chr1	36176134	C	T	84	PASS	0	none	0	1	134	1e-6
chr1-036176819-T-C	chr1	36176819	T	C	18385165	PASS	0.90178	eas	0.6180480000000002	88	134	0.90178
chr1-036177390-C-T	chr1	36177390	C	T	4428907	PASS	0.56065	nfe	0.43019899999999994	0	0	0.56065
chr1-036177450-G-T	chr1	36177450	G	T	301	PASS	1.719e-5	amr	2.2000000000000003e-5	0	0	2.2000000000000003e-5
chr1-036177524-AAACAACAAC-A	chr1	36177524	AAACAACAAC	A	106640.97	PASS	0	none	0	0	60	1e-6
chr1-036177524-AAACAACAAC-AAAC	chr1	36177524	AAACAACAAC	AAAC	106640.97	PASS	0	none	0	0	60	1e-6
chr1-036177524-AAACAACAAC-AAACAAC	chr1	36177524	AAACAACAAC	AAACAAC	106640.97	PASS	0	none	0.01322499999999998	5	60	0.01322499999999998
chr1-036177524-AAACAACAAC-AAACAACAACAAC	chr1	36177524	AAACAACAAC	AAACAACAACAAC	106640.97	PASS	0	none	0.00161699999999999	0	60	0.00161699999999999
chr1-036177527-C-*	chr1	36177527	C	*	120	PASS	0	none	0.01327299999999999	5	48	0.01327299999999999
chr1-036177527-C-A	chr1	36177527	C	A	120	PASS	0	none	9e-6	0	48	9e-6
chr1-036177646-A-T	chr1	36177646	A	T	283	PASS	0	none	0	1	134	1e-6
chr1-036177792-G-A	chr1	36177792	G	A	369192	PASS	0.17911	afr	0.01291099999999999	1	134	0.17911
chr1-036177849-CTTCCCTT-C	chr1	36177849	CTTCCCTT	C	25336.97	PASS	9.8334e-4	nfe	3.820000000000003e-4	1	134	9.8334e-4
chr1-036178099-GAGA-G	chr1	36178099	GAGA	G	2202005.97	PASS	0.16283	eas	0.03548500000000001	4	134	0.16283
chr1-036178128-G-C	chr1	36178128	G	C	727652	PASS	0.17911	afr	0.01333099999999998	1	134	0.17911
chr1-036178158-A-*	chr1	36178158	A	*	3882	PASS	0	none	0	0	66	1e-6
chr1-036178158-A-C	chr1	36178158	A	C	3882	PASS	4.593e-5	afr	6.790000000000002e-4	1	66	6.790000000000002e-4
chr1-036178159-G-*	chr1	36178159	G	*	7458	PASS	0	none	0	0	108	1e-6
chr1-036178159-G-C	chr1	36178159	G	C	7458	PASS	2.5643e-4	afr	0.00179099999999999	0	108	0.00179099999999999
chr1-036178164-G-C	chr1	36178164	G	C	13221	PASS	0.0021666	afr	0.002656	1	6	0.002656
chr1-036178831-C-CG	chr1	36178831	C	CG	4773445.97	PASS	0	none	0	0	134	1e-6
chr1-036178831-C-CGGCG	chr1	36178831	C	CGGCG	4773445.97	PASS	0.49366	afr	0.08481800000000002	2	134	0.49366
chr1-036178868-C-T	chr1	36178868	C	T	546699	PASS	0.17882	afr	0.01330499999999998	1	134	0.17882
chr1-036179036-C-CTGGGCGGGGATTTG	chr1	36179036	C	CTGGGCGGGGATTTG	99215	PASS	0.035746	eas	6.080000000000004e-4	0	16	0.035746
chr1-036179036-C-T	chr1	36179036	C	T	99215	PASS	0.0060859	mid	0.002507	1	16	0.0060859
chr1-036179048-T-*	chr1	36179048	T	*	88945	PASS	0	none	0	0	134	1e-6
chr1-036179048-T-C	chr1	36179048	T	C	88945	PASS	0.0081122	nfe	0.003473	2	134	0.0081122
chr1-036179168-G-GGAGGCCCTAA	chr1	36179168	G	GGAGGCCCTAA	56774.97	PASS	0.0018474	sas	0.00118099999999999	1	134	0.0018474
chr1-036179428-GC-AC	chr1	36179428	GC	AC	95867	PASS	0	none	0.00122899999999999	1	134	0.00122899999999999
chr1-036179428-GC-G	chr1	36179428	GC	G	95867	PASS	0.0019162	nfe	0.00147299999999999	0	134	0.0019162
chr1-036180123-C-G	chr1	36180123	C	G	1456723	PASS	0.30558	eas	0.03548500000000001	1	134	0.30558
chr1-036180185-C-T	chr1	36180185	C	T	1076	PASS	1.32e-6	nfe	0	1	134	1.32e-6
chr1-036180210-T-G	chr1	36180210	T	G	5037471	PASS	0.14956	mid	0.10078700000000004	9	134	0.14956
chr1-036192015-AGTG-A	chr1	36192015	AGTG	A	108816	PASS	0	none	3.6999999999999985e-5	0	0	3.6999999999999985e-5
chr1-036192015-AGTG-CGTG	chr1	36192015	AGTG	CGTG	108816	PASS	0	none	0.05404000000000001	0	0	0.05404000000000001
chr1-036192016-G-*	chr1	36192016	G	*	108591	PASS	0	none	3.6999999999999985e-5	0	0	3.6999999999999985e-5
chr1-036192016-G-A	chr1	36192016	G	A	108591	PASS	0.62725	nfe	0.05404000000000001	0	0	0.62725
chr1-036192017-T-*	chr1	36192017	T	*	108413	PASS	0	none	3.6999999999999985e-5	0	0	3.6999999999999985e-5
chr1-036192017-T-C	chr1	36192017	T	C	108413	PASS	0.66273	nfe	0.05401300000000001	0	0	0.66273
chr1-036241947-A-G	chr1	36241947	A	G	1256	PASS	0.0020314	nfe	5.850000000000005e-4	0	0	0.0020314
chr1-036242250-G-*	chr1	36242250	G	*	433815	PASS	0	none	9e-6	0	0	9e-6
chr1-036242250-G-C	chr1	36242250	G	C	433815	PASS	0.8429	nfe	0.25129799999999947	0	0	0.8429
chr1-036259626-C-A	chr1	36259626	C	A	65766	PASS	0.031979	nfe	0.007583	3	118	0.031979
chr1-036259626-C-G	chr1	36259626	C	G	65766	PASS	0	none	8.9e-5	0	118	8.9e-5
chr1-036282387-TAAA-T	chr1	36282387	TAAA	T	56780.97	PASS	0	none	0	0	112	1e-6
chr1-036282387-TAAA-TA	chr1	36282387	TAAA	TA	56780.97	PASS	0	none	5.180000000000002e-4	0	112	5.180000000000002e-4
chr1-036282387-TAAA-TAA	chr1	36282387	TAAA	TAA	56780.97	PASS	0	none	0.03081400000000002	0	112	0.03081400000000002
chr1-036282387-TAAA-TAAAA	chr1	36282387	TAAA	TAAAA	56780.97	PASS	0	none	3.6000000000000035e-4	0	112	3.6000000000000035e-4
chr1-036282387-TAAA-TCAAA	chr1	36282387	TAAA	TCAAA	56780.97	PASS	0	none	0	0	112	1e-6
chr1-036282395-AATTT-A	chr1	36282395	AATTT	A	47868	PASS	0	none	9e-6	0	122	9e-6
chr1-036282395-AATTT-AT	chr1	36282395	AATTT	AT	47868	PASS	0	none	4.05e-4	0	122	4.05e-4
chr1-036282395-AATTT-ATATTT	chr1	36282395	AATTT	ATATTT	47868	PASS	0	none	0.01495499999999998	1	122	0.01495499999999998
chr1-036282395-AATTT-ATT	chr1	36282395	AATTT	ATT	47868	PASS	0	none	0.003574	0	122	0.003574
chr1-036282395-AATTT-ATTATTT	chr1	36282395	AATTT	ATTATTT	47868	PASS	0	none	8.450000000000003e-4	0	122	8.450000000000003e-4
chr1-036282395-AATTT-ATTTATTT	chr1	36282395	AATTT	ATTTATTT	47868	PASS	0	none	9e-6	0	122	9e-6
chr1-036282395-AATTT-ATTTTTATTT	chr1	36282395	AATTT	ATTTTTATTT	47868	PASS	0	none	0	0	122	1e-6
chr1-036282395-AATTT-ATTTTTTTTATTT	chr1	36282395	AATTT	ATTTTTTTTATTT	47868	PASS	0	none	0	0	122	1e-6
chr1-036282395-AATTT-GATTT	chr1	36282395	AATTT	GATTT	47868	PASS	0	none	0	0	122	1e-6
chr1-036282395-AATTT-TATTT	chr1	36282395	AATTT	TATTT	47868	PASS	0	none	0.002264	2	122	0.002264
chr1-036282396-ATTTTT-*	chr1	36282396	ATTTTT	*	2002842	ExcessHet	0	none	0.00169199999999999	0	98	0.00169199999999999
chr1-036282396-ATTTTT-A	chr1	36282396	ATTTTT	A	2002842	ExcessHet	0	none	3.6999999999999985e-5	0	98	3.6999999999999985e-5
chr1-036282396-ATTTTT-AT	chr1	36282396	ATTTTT	AT	2002842	ExcessHet	0	none	9e-6	0	98	9e-6
chr1-036282396-ATTTTT-ATT	chr1	36282396	ATTTTT	ATT	2002842	ExcessHet	0	none	0.002088	0	98	0.002088
chr1-036282396-ATTTTT-ATTT	chr1	36282396	ATTTTT	ATTT	2002842	ExcessHet	0	none	0.034627	6	98	0.034627
chr1-036282396-ATTTTT-ATTTT	chr1	36282396	ATTTTT	ATTTT	2002842	ExcessHet	0	none	0.2874559999999993	41	98	0.2874559999999993
chr1-036282396-ATTTTT-ATTTTTT	chr1	36282396	ATTTTT	ATTTTTT	2002842	ExcessHet	0	none	0.0477	2	98	0.0477
chr1-036282396-ATTTTT-ATTTTTTT	chr1	36282396	ATTTTT	ATTTTTTT	2002842	ExcessHet	0	none	0.002237	1	98	0.002237
chr1-036282396-ATTTTT-ATTTTTTTT	chr1	36282396	ATTTTT	ATTTTTTTT	2002842	ExcessHet	0	none	1.88e-4	0	98	1.88e-4
chr1-036282396-ATTTTT-ATTTTTTTTT	chr1	36282396	ATTTTT	ATTTTTTTTT	2002842	ExcessHet	0	none	0	0	98	1e-6
chr1-036282396-ATTTTT-ATTTTTTTTTTTT	chr1	36282396	ATTTTT	ATTTTTTTTTTTT	2002842	ExcessHet	0	none	0	0	98	1e-6
chr1-036282396-ATTTTT-ATTTTTTTTTTTTTTTT	chr1	36282396	ATTTTT	ATTTTTTTTTTTTTTTT	2002842	ExcessHet	0	none	0	0	98	1e-6
chr1-036282396-ATTTTT-ATTTTTTTTTTTTTTTTTTTT	chr1	36282396	ATTTTT	ATTTTTTTTTTTTTTTTTTTT	2002842	ExcessHet	0	none	0	0	98	1e-6
chr1-036282396-ATTTTT-TTTTTT	chr1	36282396	ATTTTT	TTTTTT	2002842	ExcessHet	0	none	0.097898	6	98	0.097898
chr1-036282397-T-*	chr1	36282397	T	*	3294	PASS	0	none	0.3169249999999998	43	86	0.3169249999999998
chr1-036282397-T-A	chr1	36282397	T	A	3294	PASS	0.011481	eas	0.00174799999999999	0	86	0.011481
chr1-036282398-T-*	chr1	36282398	T	*	1398	PASS	0	none	0.047511	6	58	0.047511
chr1-036282398-T-A	chr1	36282398	T	A	1398	PASS	0.0013598	eas	2.5100000000000014e-4	0	58	0.0013598
chr1-036282407-T-C	chr1	36282407	T	C	60441	PASS	0.0090246	nfe	0.005699	1	130	0.0090246
chr1-036286551-C-T	chr1	36286551	C	T	19607035	PASS	0.39121	sas	0.3434869999999994	53	134	0.39121
chr1-036286832-C-T	chr1	36286832	C	T	57072861	PASS	0.94969	eas	0.8191130000000005	127	134	0.94969
chr1-036288921-C-A	chr1	36288921	C	A	8819580	PASS	0.99784	nfe	0.8977590000000006	134	134	0.99784
chr1-036289053-T-TA	chr1	36289053	T	TA	149214.97	PASS	0.010873	nfe	0.007327	3	134	0.010873
chr1-036289615-A-C	chr1	36289615	A	C	1353	PASS	1.32e-6	nfe	0	1	134	1.32e-6
chr1-036292460-C-CG	chr1	36292460	C	CG	2229461	PASS	0	none	0	0	98	1e-6
chr1-036292460-C-T	chr1	36292460	C	T	2229461	PASS	0.38748	nfe	0.32595899999999955	38	98	0.38748
chr1-036292836-C-CT	chr1	36292836	C	CT	67992.97	PASS	0.011816	nfe	0.006626	1	120	0.011816
chr1-036294018-C-T	chr1	36294018	C	T	55775	PASS	0.0077223	nfe	0.003906	1	134	0.0077223
chr1-036296795-C-T	chr1	36296795	C	T	15839873	PASS	0.9979	nfe	0.96905	134	134	0.9979
chr1-036301799-C-T	chr1	36301799	C	T	11785936	PASS	0.95023	eas	0.8080610000000001	127	134	0.95023
chr1-036303934-G-A	chr1	36303934	G	A	653	PASS	0	none	0	1	134	1e-6
chr1-036304009-A-G	chr1	36304009	A	G	2853	PASS	6.717e-5	nfe	3.6999999999999985e-5	1	134	6.717e-5
chr1-036304251-T-C	chr1	36304251	T	C	125938	PASS	0.023061	nfe	0.01875	5	128	0.023061
chr1-036304264-G-T	chr1	36304264	G	T	109	PASS	5.283e-5	nfe	1.27e-4	0	96	1.27e-4
chr1-036304272-C-A	chr1	36304272	C	A	125	PASS	3.9836e-4	mid	1.27e-4	0	98	3.9836e-4
chr1-036304316-C-T	chr1	36304316	C	T	113435	PASS	0.042368	sas	0.022195	4	102	0.042368
chr1-036304446-CTTTTT-C	chr1	36304446	CTTTTT	C	103994	VQSRTrancheINDEL95.00to96.00	1.7047e-4	nfe	9e-6	0	0	1.7047e-4
chr1-036304446-CTTTTT-CT	chr1	36304446	CTTTTT	CT	103994	VQSRTrancheINDEL95.00to96.00	0	none	3.6999999999999985e-5	0	0	3.6999999999999985e-5
chr1-036304446-CTTTTT-CTT	chr1	36304446	CTTTTT	CTT	103994	VQSRTrancheINDEL95.00to96.00	0	none	3.3700000000000044e-4	0	0	3.3700000000000044e-4
chr1-036304446-CTTTTT-CTTT	chr1	36304446	CTTTTT	CTTT	103994	VQSRTrancheINDEL95.00to96.00	0	none	0.002756	0	0	0.002756
chr1-036304446-CTTTTT-CTTTT	chr1	36304446	CTTTTT	CTTTT	103994	VQSRTrancheINDEL95.00to96.00	0	none	0.02171200000000001	0	0	0.02171200000000001
chr1-036304446-CTTTTT-CTTTTTT	chr1	36304446	CTTTTT	CTTTTTT	103994	VQSRTrancheINDEL95.00to96.00	0	none	0.028736	0	0	0.028736
chr1-036304446-CTTTTT-CTTTTTTT	chr1	36304446	CTTTTT	CTTTTTTT	103994	VQSRTrancheINDEL95.00to96.00	0	none	0.003511	0	0	0.003511
chr1-036304446-CTTTTT-CTTTTTTTT	chr1	36304446	CTTTTT	CTTTTTTTT	103994	VQSRTrancheINDEL95.00to96.00	0	none	4.480000000000004e-4	0	0	4.480000000000004e-4
chr1-036304446-CTTTTT-CTTTTTTTTT	chr1	36304446	CTTTTT	CTTTTTTTTT	103994	VQSRTrancheINDEL95.00to96.00	0	none	3.6999999999999985e-5	0	0	3.6999999999999985e-5
chr1-036304446-CTTTTT-TTTTTT	chr1	36304446	CTTTTT	TTTTTT	103994	VQSRTrancheINDEL95.00to96.00	0	none	1.87e-4	0	0	1.87e-4
chr1-036306916-G-A	chr1	36306916	G	A	530566	PASS	6.272e-4	amr	9e-6	0	0	6.272e-4
chr1-036306916-G-C	chr1	36306916	G	C	530566	PASS	0.024165	mid	0.016347	0	0	0.024165
chr1-036307347-C-T	chr1	36307347	C	T	71056	PASS	0.0059937	nfe	0.002015	1	134	0.0059937
chr1-036307473-CTT-C	chr1	36307473	CTT	C	6222732.97	PASS	0.20542	mid	0.124542	7	134	0.20542
chr1-036307804-T-G	chr1	36307804	T	G	21279067	PASS	0.73733	eas	0.42719799999999974	72	134	0.73733
chr1-036308218-C-G	chr1	36308218	C	G	34965735	PASS	0.99789	nfe	0.968914	134	134	0.99789
chr1-036319037-CAGAT-C	chr1	36319037	CAGAT	C	54759.97	PASS	0.001615	nfe	7.510000000000005e-4	1	134	0.001615
chr1-036319573-G-A	chr1	36319573	G	A	88997	PASS	0.0038737	nfe	0.00147299999999999	1	134	0.0038737
chr1-036319669-C-T	chr1	36319669	C	T	10522799	PASS	0.71497	eas	0.2568829999999997	46	134	0.71497
chr1-036321260-G-T	chr1	36321260	G	T	81791	PASS	0.0044723	amr	0.003068	2	134	0.0044723
chr1-036321377-A-C	chr1	36321377	A	C	3296	PASS	0.0063004	eas	0.002935	1	38	0.0063004
chr1-036321382-A-C	chr1	36321382	A	C	1965	PASS	2.01e-6	nfe	9e-6	0	28	9e-6
chr1-036321382-A-T	chr1	36321382	A	T	1965	PASS	0.022818	nfe	0.00154199999999999	3	28	0.022818
chr1-036321428-A-C	chr1	36321428	A	C	19773	PASS	0.0050119	nfe	0.002589	1	122	0.0050119
chr1-036321693-G-A	chr1	36321693	G	A	1981595	PASS	0.90971	eas	0.5102120000000004	0	0	0.90971
chr1-036322287-G-A	chr1	36322287	G	A	13091485	PASS	0.38951	sas	0.3343819999999998	51	134	0.38951
chr1-036322422-C-T	chr1	36322422	C	T	101296	PASS	0.0016633	nfe	0.00110799999999999	1	134	0.0016633
chr1-036322755-A-G	chr1	36322755	A	G	73682325	PASS	0.99798	nfe	0.9801330000000008	134	134	0.99798
chr1-036328591-C-T	chr1	36328591	C	T	1985039	PASS	0.91135	eas	0.4399789999999993	0	0	0.91135
chr1-036341880-C-T	chr1	36341880	C	T	12655011	PASS	0.26086	nfe	0.219651	40	134	0.26086
chr1-036341962-C-CGTG	chr1	36341962	C	CGTG	380149	PASS	4.267e-4	amr	9e-6	0	134	4.267e-4
chr1-036341962-C-T	chr1	36341962	C	T	380149	PASS	0.050942	afr	0.01003299999999998	1	134	0.050942
chr1-036342972-A-C	chr1	36342972	A	C	521	PASS	2.3948e-4	nfe	2.9400000000000004e-4	1	122	2.9400000000000004e-4
chr1-036343080-G-A	chr1	36343080	G	A	17704	PASS	7.0755e-4	nfe	4.950000000000003e-4	1	134	7.0755e-4
chr1-036344097-AC-A	chr1	36344097	AC	A	988137	ExcessHet	1.283e-5	amr	3.6999999999999985e-5	0	22	3.6999999999999985e-5
chr1-036344097-AC-ACC	chr1	36344097	AC	ACC	988137	ExcessHet	0	none	6.999999999999998e-5	0	22	6.999999999999998e-5
chr1-036344097-AC-CC	chr1	36344097	AC	CC	988137	ExcessHet	0	none	0.18939000000000003	1	22	0.18939000000000003
chr1-036344097-AC-GC	chr1	36344097	AC	GC	988137	ExcessHet	0	none	0	0	22	1e-6
chr1-036344104-G-A	chr1	36344104	G	A	537808	ExcessHet	0.035457	afr	0.00115399999999999	0	58	0.035457
chr1-036344104-G-C	chr1	36344104	G	C	537808	ExcessHet	0.12091	amr	0.09010400000000002	1	58	0.12091
chr1-036344410-G-A	chr1	36344410	G	A	1888673	PASS	0.42251	eas	0.208568	42	134	0.42251
chr1-036344410-G-C	chr1	36344410	G	C	1888673	PASS	0	none	0	0	134	1e-6
chr1-036348872-C-T	chr1	36348872	C	T	3765040	PASS	0.2238	mid	0.13306800000000002	8	134	0.2238
chr1-036348927-T-C	chr1	36348927	T	C	445618	PASS	0.32382	eas	0.021977	3	134	0.32382
chr1-036355326-G-A	chr1	36355326	G	A	10289265	PASS	0.203	mid	0.130782	10	134	0.203
chr1-036358454-G-A	chr1	36358454	G	A	3054	PASS	1.111e-4	amr	5.2999999999999994e-5	1	134	1.111e-4
chr1-036358704-C-T	chr1	36358704	C	T	455592	PASS	0.034597	nfe	0.020919	7	134	0.034597
chr1-036358720-C-T	chr1	36358720	C	T	3454866	PASS	0.18948	sas	0.148406	21	134	0.18948
chr1-036358731-A-G	chr1	36358731	A	G	355689	PASS	0.020982	nfe	0.014802	1	134	0.020982
chr1-036392544-A-C	chr1	36392544	A	C	117260	PASS	0.61594	nfe	0.076655	0	0	0.61594
chr1-036393316-C-T	chr1	36393316	C	T	870468	PASS	0.28813	afr	0.192231	0	0	0.28813
chr1-036393445-G-A	chr1	36393445	G	A	4365	PASS	0.0023035	nfe	5.180000000000002e-4	0	86	0.0023035
chr1-036393471-A-T	chr1	36393471	A	T	17545	PASS	0.0037701	amr	0.00179099999999999	1	110	0.0037701
chr1-036393562-T-C	chr1	36393562	T	C	240487	PASS	0.028542	nfe	0.01519599999999998	3	134	0.028542
chr1-036393709-C-T	chr1	36393709	C	T	302286	PASS	0.071766	afr	0.008417	1	134	0.071766
chr1-036393977-G-A	chr1	36393977	G	A	944617	PASS	0.022775	mid	0.01277999999999999	1	134	0.022775
chr1-036394188-AG-A	chr1	36394188	AG	A	2034.97	PASS	8.591e-5	nfe	0	1	134	8.591e-5
chr1-036394269-G-*	chr1	36394269	G	*	438260	PASS	0	none	0	0	134	1e-6
chr1-036394269-G-C	chr1	36394269	G	C	438260	PASS	0.044938	sas	0.023167	6	134	0.044938
chr1-036418295-G-A	chr1	36418295	G	A	4594	PASS	2.3858e-4	mid	8.9e-5	1	132	2.3858e-4
chr1-036418308-G-A	chr1	36418308	G	A	253523	PASS	0.01769	nfe	0.01419599999999998	1	132	0.01769
chr1-036418345-T-C	chr1	36418345	T	C	4880986	PASS	0.53981	eas	0.3221809999999994	38	132	0.53981
chr1-036418366-G-A	chr1	36418366	G	A	38816	PASS	0.0062524	nfe	0.002489	2	128	0.0062524
chr1-036418683-A-G	chr1	36418683	A	G	1573494	PASS	0.51157	eas	0.2784279999999995	21	74	0.51157
chr1-036418872-A-G	chr1	36418872	A	G	3033880	PASS	0.53511	eas	0.31205299999999964	37	132	0.53511
chr1-036418917-ACCCTGTCT-A	chr1	36418917	ACCCTGTCT	A	434	VQSRTrancheINDEL99.00to99.50	0	none	0	0	134	1e-6
chr1-036418917-ACCCTGTCT-CCCCTGTCT	chr1	36418917	ACCCTGTCT	CCCCTGTCT	434	VQSRTrancheINDEL99.00to99.50	0	none	0	1	134	1e-6
chr1-036418920-C-*	chr1	36418920	C	*	15538	PASS	0	none	0	0	134	1e-6
chr1-036418920-C-T	chr1	36418920	C	T	15538	PASS	0.0027126	nfe	6.100000000000004e-4	1	134	0.0027126
chr1-036418926-CAAGAAAA-*	chr1	36418926	CAAGAAAA	*	807124	ExcessHet	0	none	9e-6	0	128	9e-6
chr1-036418926-CAAGAAAA-AAAGAAAA	chr1	36418926	CAAGAAAA	AAAGAAAA	807124	ExcessHet	0	none	1.6699999999999994e-4	0	128	1.6699999999999994e-4
chr1-036418926-CAAGAAAA-C	chr1	36418926	CAAGAAAA	C	807124	ExcessHet	0	none	0	0	128	1e-6
chr1-036418926-CAAGAAAA-CA	chr1	36418926	CAAGAAAA	CA	807124	ExcessHet	0	none	7.099999999999998e-5	0	128	7.099999999999998e-5
chr1-036418926-CAAGAAAA-CAA	chr1	36418926	CAAGAAAA	CAA	807124	ExcessHet	0	none	5.870000000000004e-4	0	128	5.870000000000004e-4
chr1-036418926-CAAGAAAA-CAAA	chr1	36418926	CAAGAAAA	CAAA	807124	ExcessHet	0	none	0.003956	0	128	0.003956
chr1-036418926-CAAGAAAA-CAAAA	chr1	36418926	CAAGAAAA	CAAAA	807124	ExcessHet	0	none	0.01178199999999999	0	128	0.01178199999999999
chr1-036418926-CAAGAAAA-CAAAAAAAGAAAA	chr1	36418926	CAAGAAAA	CAAAAAAAGAAAA	807124	ExcessHet	0	none	9e-6	0	128	9e-6
chr1-036418926-CAAGAAAA-CAAAAAAGAAAA	chr1	36418926	CAAGAAAA	CAAAAAAGAAAA	807124	ExcessHet	0	none	2.09e-4	0	128	2.09e-4
chr1-036418926-CAAGAAAA-CAAAAAGAAAA	chr1	36418926	CAAGAAAA	CAAAAAGAAAA	807124	ExcessHet	0	none	0.00154599999999999	0	128	0.00154599999999999
chr1-036418926-CAAGAAAA-CAAAAGAAAA	chr1	36418926	CAAGAAAA	CAAAAGAAAA	807124	ExcessHet	0	none	0.01622000000000001	1	128	0.01622000000000001
chr1-036418926-CAAGAAAA-CAAAGAAAA	chr1	36418926	CAAGAAAA	CAAAGAAAA	807124	ExcessHet	0	none	0.127802	18	128	0.127802
chr1-036418927-AAG-*	chr1	36418927	AAG	*	110581.97	ExcessHet	0	none	0.01497899999999998	0	118	0.01497899999999998
chr1-036418927-AAG-A	chr1	36418927	AAG	A	110581.97	ExcessHet	0.05813	eas	0.051997	3	118	0.05813
chr1-036418928-AG-*	chr1	36418928	AG	*	758531.97	PASS	0	none	0.041782	2	120	0.041782
chr1-036418928-AG-A	chr1	36418928	AG	A	758531.97	PASS	0.21375	eas	0.102359	12	120	0.21375
chr1-036418928-AG-ATG	chr1	36418928	AG	ATG	758531.97	PASS	0	none	0	0	120	1e-6
chr1-036418929-GAAAA-*	chr1	36418929	GAAAA	*	4299233	ExcessHet	0	none	0.11555	13	120	0.11555
chr1-036418929-GAAAA-AAAAA	chr1	36418929	GAAAA	AAAAA	4299233	ExcessHet	0	none	0.187668	23	120	0.187668
chr1-036418929-GAAAA-G	chr1	36418929	GAAAA	G	4299233	ExcessHet	0	none	3.6999999999999985e-5	0	120	3.6999999999999985e-5
chr1-036418929-GAAAA-GA	chr1	36418929	GAAAA	GA	4299233	ExcessHet	0	none	1.689999999999999e-4	0	120	1.689999999999999e-4
chr1-036418929-GAAAA-GAA	chr1	36418929	GAAAA	GAA	4299233	ExcessHet	0	none	0.003577	0	120	0.003577
chr1-036418929-GAAAA-GAAA	chr1	36418929	GAAAA	GAAA	4299233	ExcessHet	0	none	0.06273400000000001	10	120	0.06273400000000001
chr1-036418929-GAAAA-GAAAAA	chr1	36418929	GAAAA	GAAAAA	4299233	ExcessHet	0	none	0.142243	19	120	0.142243
chr1-036418929-GAAAA-GAAAAAA	chr1	36418929	GAAAA	GAAAAAA	4299233	ExcessHet	0	none	0.006861	0	120	0.006861
chr1-036418929-GAAAA-GAAAAAAA	chr1	36418929	GAAAA	GAAAAAAA	4299233	ExcessHet	0	none	6.150000000000004e-4	0	120	6.150000000000004e-4
chr1-036418929-GAAAA-GAAAAAAAA	chr1	36418929	GAAAA	GAAAAAAAA	4299233	ExcessHet	0	none	3.6999999999999985e-5	0	120	3.6999999999999985e-5
chr1-036419407-T-C	chr1	36419407	T	C	444430	PASS	0.2582	eas	0.092096	2	30	0.2582
chr1-036420516-C-T	chr1	36420516	C	T	5640621	PASS	0.31648	afr	0.215795	26	134	0.31648
chr1-036420656-A-T	chr1	36420656	A	T	252056	PASS	0.017389	nfe	0.01516999999999998	5	134	0.017389
chr1-036420763-C-G	chr1	36420763	C	G	6530147	PASS	0.77592	afr	0.6402730000000006	82	134	0.77592
chr1-036420763-C-T	chr1	36420763	C	T	6530147	PASS	0	none	0	0	134	1e-6
chr1-036421861-G-A	chr1	36421861	G	A	616931	PASS	0.11995	mid	0.082828	8	96	0.11995
chr1-036421884-G-A	chr1	36421884	G	A	309739	PASS	0.23384	afr	0.03110800000000001	1	114	0.23384
chr1-036421930-C-T	chr1	36421930	C	T	1282240	PASS	0.24539	eas	0.10757	13	130	0.24539
chr1-036422017-G-T	chr1	36422017	G	T	5132	PASS	7.7771e-4	nfe	1.47e-4	1	134	7.7771e-4
chr1-036422076-T-C	chr1	36422076	T	C	438	VQSRTrancheSNP99.80to99.90	0	none	0	1	134	1e-6
chr1-036422101-C-T	chr1	36422101	C	T	16838172	PASS	0.80691	afr	0.6644760000000004	82	134	0.80691
chr1-036422212-C-A	chr1	36422212	C	A	328842	PASS	0.04098	amr	0.012098	4	134	0.04098
chr1-036422212-C-T	chr1	36422212	C	T	328842	PASS	1.46e-5	nfe	0	0	134	1.46e-5
chr1-036422269-C-T	chr1	36422269	C	T	2392317	PASS	0.25316	eas	0.111102	13	134	0.25316
chr1-036422364-T-C	chr1	36422364	T	C	1514782	PASS	0.24398	eas	0.110806	13	134	0.24398
chr1-036422701-CTTT-*	chr1	36422701	CTTT	*	1526231	ExcessHet	0	none	0	0	120	1e-6
chr1-036422701-CTTT-C	chr1	36422701	CTTT	C	1526231	ExcessHet	9.348e-5	sas	2.5100000000000014e-4	0	120	2.5100000000000014e-4
chr1-036422701-CTTT-CT	chr1	36422701	CTTT	CT	1526231	ExcessHet	0	none	0.01632200000000001	1	120	0.01632200000000001
chr1-036422701-CTTT-CTT	chr1	36422701	CTTT	CTT	1526231	ExcessHet	0	none	0.15357	20	120	0.15357
chr1-036422701-CTTT-CTTTT	chr1	36422701	CTTT	CTTTT	1526231	ExcessHet	0	none	0.2564079999999997	39	120	0.2564079999999997
chr1-036422701-CTTT-CTTTTT	chr1	36422701	CTTT	CTTTTT	1526231	ExcessHet	0	none	0.01138699999999999	2	120	0.01138699999999999
chr1-036422701-CTTT-CTTTTTT	chr1	36422701	CTTT	CTTTTTT	1526231	ExcessHet	0	none	3.6000000000000035e-4	0	120	3.6000000000000035e-4
chr1-036422701-CTTT-CTTTTTTT	chr1	36422701	CTTT	CTTTTTTT	1526231	ExcessHet	0	none	9e-6	0	120	9e-6
chr1-036422701-CTTT-CTTTTTTTT	chr1	36422701	CTTT	CTTTTTTTT	1526231	ExcessHet	0	none	0	0	120	1e-6
chr1-036422701-CTTT-GTTT	chr1	36422701	CTTT	GTTT	1526231	ExcessHet	0	none	3.6999999999999985e-5	0	120	3.6999999999999985e-5
chr1-036422701-CTTT-TTTT	chr1	36422701	CTTT	TTTT	1526231	ExcessHet	0	none	7.099999999999998e-5	0	120	7.099999999999998e-5
chr1-036422702-T-*	chr1	36422702	T	*	1374	PASS	0	none	0.170405	23	70	0.170405
chr1-036422702-T-C	chr1	36422702	T	C	1374	PASS	0.010499	sas	3.6999999999999985e-5	0	70	0.010499
chr1-036422702-T-G	chr1	36422702	T	G	1374	PASS	3.92e-6	nfe	9e-6	0	70	9e-6
chr1-036422702-T-TC	chr1	36422702	T	TC	1374	PASS	0.0025155	afr	6.999999999999998e-5	0	70	0.0025155
chr1-036422703-T-*	chr1	36422703	T	*	1325	PASS	0	none	0.016734	1	100	0.016734
chr1-036422703-T-C	chr1	36422703	T	C	1325	PASS	6.5092e-4	sas	2.2999999999999995e-4	0	100	6.5092e-4
chr1-036422715-A-*	chr1	36422715	A	*	1441	PASS	0	none	1.88e-4	0	110	1.88e-4
chr1-036422715-A-T	chr1	36422715	A	T	1441	PASS	1.2217e-4	sas	0.00110699999999999	0	110	0.00110699999999999
chr1-036422861-A-G	chr1	36422861	A	G	1620945	PASS	0.25247000000000003	eas	0.111586	13	134	0.25247000000000003
chr1-036422919-A-G	chr1	36422919	A	G	948052	PASS	0.12805	mid	0.091042	13	134	0.12805
chr1-036423023-GTAATAA-G	chr1	36423023	GTAATAA	G	1023372.97	PASS	2.4987e-4	eas	6.570000000000002e-4	0	120	6.570000000000002e-4
chr1-036423023-GTAATAA-GTAA	chr1	36423023	GTAATAA	GTAA	1023372.97	PASS	0	none	0.111812	14	120	0.111812
chr1-036423023-GTAATAA-GTAATAATAA	chr1	36423023	GTAATAA	GTAATAATAA	1023372.97	PASS	0	none	3.820000000000003e-4	0	120	3.820000000000003e-4
chr1-036423023-GTAATAA-GTAATAATAATAA	chr1	36423023	GTAATAA	GTAATAATAATAA	1023372.97	PASS	0	none	0.005697	0	120	0.005697
chr1-036423288-C-T	chr1	36423288	C	T	1179736	PASS	0.090844	mid	0.06003900000000001	6	134	0.090844
chr1-036423404-G-A	chr1	36423404	G	A	2820006	PASS	0.25344	eas	0.110968	13	134	0.25344
chr1-036423470-GA-G	chr1	36423470	GA	G	81451.97	VQSRTrancheINDEL95.00to96.00	0.011651	mid	0.003931	1	134	0.011651
chr1-036423470-GA-GAA	chr1	36423470	GA	GAA	81451.97	VQSRTrancheINDEL95.00to96.00	0	none	0	0	134	1e-6
chr1-036423596-T-C	chr1	36423596	T	C	8683014	PASS	0.77123	afr	0.6448090000000006	65	104	0.77123
chr1-036423597-G-A	chr1	36423597	G	A	1259659	PASS	0.14189	mid	0.090626	9	96	0.14189
chr1-036423608-A-C	chr1	36423608	A	C	1207756	PASS	0.23379	eas	0.10681	7	90	0.23379
chr1-036428189-CAAAAAAAAAAA-AAAAAAAAAAAA	chr1	36428189	CAAAAAAAAAAA	AAAAAAAAAAAA	1957847	PASS	0	none	0	0	32	1e-6
chr1-036428189-CAAAAAAAAAAA-C	chr1	36428189	CAAAAAAAAAAA	C	1957847	PASS	0.0025304	afr	9e-6	0	32	0.0025304
chr1-036428189-CAAAAAAAAAAA-CAA	chr1	36428189	CAAAAAAAAAAA	CAA	1957847	PASS	0	none	0	0	32	1e-6
chr1-036428189-CAAAAAAAAAAA-CAAA	chr1	36428189	CAAAAAAAAAAA	CAAA	1957847	PASS	0	none	3.3700000000000044e-4	0	32	3.3700000000000044e-4
chr1-036428189-CAAAAAAAAAAA-CAAAA	chr1	36428189	CAAAAAAAAAAA	CAAAA	1957847	PASS	0	none	0.00117699999999999	0	32	0.00117699999999999
chr1-036428189-CAAAAAAAAAAA-CAAAAA	chr1	36428189	CAAAAAAAAAAA	CAAAAA	1957847	PASS	0	none	0.005119	0	32	0.005119
chr1-036428189-CAAAAAAAAAAA-CAAAAAA	chr1	36428189	CAAAAAAAAAAA	CAAAAAA	1957847	PASS	0	none	0.02181000000000001	1	32	0.02181000000000001
chr1-036428189-CAAAAAAAAAAA-CAAAAAAA	chr1	36428189	CAAAAAAAAAAA	CAAAAAAA	1957847	PASS	0	none	0.016545	1	32	0.016545
chr1-036428189-CAAAAAAAAAAA-CAAAAAAAA	chr1	36428189	CAAAAAAAAAAA	CAAAAAAAA	1957847	PASS	0	none	0.039795	2	32	0.039795
chr1-036428189-CAAAAAAAAAAA-CAAAAAAAAA	chr1	36428189	CAAAAAAAAAAA	CAAAAAAAAA	1957847	PASS	0	none	0.09617	4	32	0.09617
chr1-036428189-CAAAAAAAAAAA-CAAAAAAAAAA	chr1	36428189	CAAAAAAAAAAA	CAAAAAAAAAA	1957847	PASS	0	none	0.187883	7	32	0.187883
chr1-036428189-CAAAAAAAAAAA-CAAAAAAAAAAAA	chr1	36428189	CAAAAAAAAAAA	CAAAAAAAAAAAA	1957847	PASS	0	none	0.08848900000000001	4	32	0.08848900000000001
chr1-036428189-CAAAAAAAAAAA-CAAAAAAAAAAAAA	chr1	36428189	CAAAAAAAAAAA	CAAAAAAAAAAAAA	1957847	PASS	0	none	0.09357300000000002	3	32	0.09357300000000002
chr1-036428189-CAAAAAAAAAAA-CAAAAAAAAAAAAAA	chr1	36428189	CAAAAAAAAAAA	CAAAAAAAAAAAAAA	1957847	PASS	0	none	0.039902	0	32	0.039902
chr1-036428189-CAAAAAAAAAAA-CAAAAAAAAAAAAAAA	chr1	36428189	CAAAAAAAAAAA	CAAAAAAAAAAAAAAA	1957847	PASS	0	none	0.01515399999999999	0	32	0.01515399999999999
chr1-036428189-CAAAAAAAAAAA-CAAAAAAAAAAAAAAAA	chr1	36428189	CAAAAAAAAAAA	CAAAAAAAAAAAAAAAA	1957847	PASS	0	none	0.003616	0	32	0.003616
chr1-036428189-CAAAAAAAAAAA-CAAAAAAAAAAAAAAAAA	chr1	36428189	CAAAAAAAAAAA	CAAAAAAAAAAAAAAAAA	1957847	PASS	0	none	8.190000000000003e-4	0	32	8.190000000000003e-4
chr1-036428189-CAAAAAAAAAAA-CAAAAAAAAAAAAAAAAAA	chr1	36428189	CAAAAAAAAAAA	CAAAAAAAAAAAAAAAAAA	1957847	PASS	0	none	2.2899999999999996e-4	0	32	2.2899999999999996e-4
chr1-036428189-CAAAAAAAAAAA-CAAAAAAAAAAAAAAAAAAA	chr1	36428189	CAAAAAAAAAAA	CAAAAAAAAAAAAAAAAAAA	1957847	PASS	0	none	2.2000000000000003e-5	0	32	2.2000000000000003e-5
chr1-036428189-CAAAAAAAAAAA-CAAAAAAAAAAAAAAAAAAAAAA	chr1	36428189	CAAAAAAAAAAA	CAAAAAAAAAAAAAAAAAAAAAA	1957847	PASS	0	none	0	0	32	1e-6
chr1-036428189-CAAAAAAAAAAA-CAAAAAAAAAAAAAAAAAAAAAAAAAA	chr1	36428189	CAAAAAAAAAAA	CAAAAAAAAAAAAAAAAAAAAAAAAAA	1957847	PASS	0	none	0	0	32	1e-6
chr1-036428211-G-*	chr1	36428211	G	*	62557	VQSRTrancheINDEL99.90to99.95	0	none	0.004356	0	58	0.004356
chr1-036428211-G-A	chr1	36428211	G	A	62557	VQSRTrancheINDEL99.90to99.95	0.13543	amr	0.034748	0	58	0.13543
chr1-036428211-G-GA	chr1	36428211	G	GA	62557	VQSRTrancheINDEL99.90to99.95	0	none	0	0	58	1e-6
chr1-036428211-G-T	chr1	36428211	G	T	62557	VQSRTrancheINDEL99.90to99.95	0.011083	nfe	0.00181299999999999	0	58	0.011083
chr1-036428215-G-*	chr1	36428215	G	*	61950	VQSRTrancheINDEL99.90to99.95	0	none	0.002161	0	76	0.002161
chr1-036428215-G-A	chr1	36428215	G	A	61950	VQSRTrancheINDEL99.90to99.95	0.13033	amr	0.03367600000000002	0	76	0.13033
chr1-036428215-G-C	chr1	36428215	G	C	61950	VQSRTrancheINDEL99.90to99.95	0	none	0	0	76	1e-6
chr1-036428215-G-GA	chr1	36428215	G	GA	61950	VQSRTrancheINDEL99.90to99.95	1.5e-6	nfe	0	0	76	1.5e-6
chr1-036428215-G-T	chr1	36428215	G	T	61950	VQSRTrancheINDEL99.90to99.95	0.0079194	nfe	0.00171599999999999	0	76	0.0079194
chr1-036428228-T-A	chr1	36428228	T	A	2109	PASS	0.0055208	nfe	0.003316	0	76	0.0055208
chr1-036428236-G-A	chr1	36428236	G	A	1492	PASS	0	none	3.6999999999999985e-5	0	60	3.6999999999999985e-5
chr1-036428236-G-T	chr1	36428236	G	T	1492	PASS	0.0015364	afr	0.002185	1	60	0.002185
chr1-036428241-C-A	chr1	36428241	C	A	214	PASS	1.0418e-4	afr	2.9400000000000004e-4	0	68	2.9400000000000004e-4
chr1-036428249-C-A	chr1	36428249	C	A	236	PASS	1.1018e-4	eas	1.47e-4	1	62	1.47e-4
chr1-036428249-C-G	chr1	36428249	C	G	236	PASS	0	none	0	0	62	1e-6
chr1-036428249-C-T	chr1	36428249	C	T	236	PASS	1.12e-6	nfe	5.2999999999999994e-5	0	62	5.2999999999999994e-5
chr1-036428367-A-G	chr1	36428367	A	G	2767042	PASS	0.25403	eas	0.111156	13	134	0.25403
chr1-036431775-T-G	chr1	36431775	T	G	37208	PASS	0.0025218	nfe	0.00171799999999999	1	134	0.0025218
chr1-036431942-C-T	chr1	36431942	C	T	240025	PASS	0.053376	amr	0.01493299999999998	1	134	0.053376
chr1-036432466-T-C	chr1	36432466	T	C	6658773	PASS	0.2833	eas	0.195762	25	134	0.2833
chr1-036432731-C-T	chr1	36432731	C	T	3343442	PASS	0.28696	eas	0.193865	25	132	0.28696
chr1-036432737-C-T	chr1	36432737	C	T	1518278	PASS	0.13522	mid	0.092057	13	132	0.13522
chr1-036438621-C-T	chr1	36438621	C	T	2234	PASS	9.049e-5	nfe	1.6699999999999994e-4	1	134	1.6699999999999994e-4
chr1-036438658-G-GA	chr1	36438658	G	GA	1394424.97	PASS	0.25079	eas	0.10871100000000002	13	134	0.25079
chr1-036439119-A-C	chr1	36439119	A	C	335914	PASS	0.097074	mid	0.05224800000000002	7	126	0.097074
chr1-036443966-G-A	chr1	36443966	G	A	2228262	PASS	0.25315	eas	0.11201600000000005	13	134	0.25315
chr1-036444078-A-G	chr1	36444078	A	G	4196	PASS	2.3864e-4	mid	8.9e-5	1	134	2.3864e-4
chr1-036450149-TAA-T	chr1	36450149	TAA	T	1651547.97	PASS	0.24643	eas	0.109221	13	134	0.24643
chr1-036450507-T-C	chr1	36450507	T	C	7034	PASS	0.0046535	afr	3.3800000000000046e-4	1	126	0.0046535
chr1-036455626-A-G	chr1	36455626	A	G	1455816	PASS	0.25093	eas	0.107657	13	132	0.25093
chr1-036455770-G-T	chr1	36455770	G	T	6648725	PASS	0.4564	amr	0.2711079999999998	44	134	0.4564
chr1-036455807-G-A	chr1	36455807	G	A	168540	PASS	0.010339	nfe	0.006163	1	134	0.010339
chr1-036455932-A-G	chr1	36455932	A	G	3245665	PASS	0.25573	eas	0.11271400000000002	13	134	0.25573
chr1-036455964-T-C	chr1	36455964	T	C	1983	PASS	3.0607e-4	nfe	9e-6	1	134	3.0607e-4
chr1-036456211-C-T	chr1	36456211	C	T	115098	PASS	0.0074709	nfe	0.004595	3	134	0.0074709
chr1-036456311-C-A	chr1	36456311	C	A	5762	PASS	0.0015357	afr	0	1	134	0.0015357
chr1-036456311-C-T	chr1	36456311	C	T	5762	PASS	5.849e-5	afr	7.099999999999998e-5	0	134	7.099999999999998e-5
chr1-036456657-C-G	chr1	36456657	C	G	870430	PASS	0.28176	eas	0.15774000000000002	11	82	0.28176
chr1-036457893-G-C	chr1	36457893	G	C	6863111	PASS	0.39757	sas	0.30199599999999993	43	134	0.39757
chr1-036458042-G-C	chr1	36458042	G	C	1814212	PASS	0.13375	mid	0.094692	13	134	0.13375
chr1-036458373-C-A	chr1	36458373	C	A	602820	PASS	0	none	9e-6	0	0	9e-6
chr1-036458373-C-T	chr1	36458373	C	T	602820	PASS	0.37603	amr	0.200235	0	0	0.37603
chr1-036459075-A-G	chr1	36459075	A	G	46929	PASS	0.2207	nfe	0.03103800000000001	0	0	0.2207
chr1-036460706-G-C	chr1	36460706	G	C	56155	PASS	0.018852	afr	0.00194099999999999	1	134	0.018852
chr1-036460808-G-C	chr1	36460808	G	C	3112714	PASS	0.25579	eas	0.11282200000000002	13	134	0.25579
chr1-036460844-C-A	chr1	36460844	C	A	6556874	PASS	3.3573e-4	afr	1.0799999999999996e-4	0	134	3.3573e-4
chr1-036460844-C-G	chr1	36460844	C	G	6556874	PASS	3.0506e-4	sas	9e-6	0	134	3.0506e-4
chr1-036460844-C-T	chr1	36460844	C	T	6556874	PASS	0.47426	amr	0.2916529999999995	44	134	0.47426
chr1-036460860-C-T	chr1	36460860	C	T	2235543	PASS	0.25326	eas	0.11263400000000004	13	134	0.25326
chr1-036461345-T-G	chr1	36461345	T	G	2754092	PASS	0.25558	eas	0.11279500000000002	13	134	0.25558
chr1-036461360-G-A	chr1	36461360	G	A	211764	PASS	0.016906	mid	0.01094699999999999	1	134	0.016906
chr1-036462132-G-*	chr1	36462132	G	*	19294886	PASS	0	none	0	0	134	1e-6
chr1-036462132-G-A	chr1	36462132	G	A	19294886	PASS	0.99161	eas	0.9408680000000004	122	134	0.99161
chr1-036462132-G-C	chr1	36462132	G	C	19294886	PASS	0	none	0	0	134	1e-6
chr1-036462245-C-T	chr1	36462245	C	T	864533	PASS	0.13845	mid	0.09378000000000002	13	134	0.13845
chr1-036463659-T-C	chr1	36463659	T	C	105009	PASS	0.017673	nfe	0.01052899999999999	1	134	0.017673
chr1-036463669-T-A	chr1	36463669	T	A	14060	PASS	0.012897	afr	9.400000000000004e-4	1	132	0.012897
chr1-036463669-T-C	chr1	36463669	T	C	14060	PASS	2.036e-5	nfe	0	0	132	2.036e-5
chr1-036464059-A-ATCTCCCCTACTCCTGTGCTTCCT	chr1	36464059	A	ATCTCCCCTACTCCTGTGCTTCCT	3623619	VQSRTrancheINDEL95.00to96.00	0.25335	eas	0.11271400000000002	14	134	0.25335
chr1-036464059-A-T	chr1	36464059	A	T	3623619	VQSRTrancheINDEL95.00to96.00	0.0087083	afr	0.00209	0	134	0.0087083
chr1-036464072-C-CTGTGCTTCCTTCTCCCCTACTCT	chr1	36464072	C	CTGTGCTTCCTTCTCCCCTACTCT	4700021	PASS	2.024e-5	eas	0	0	134	2.024e-5
chr1-036464072-C-T	chr1	36464072	C	T	4700021	PASS	0.29911	eas	0.191342	19	134	0.29911
chr1-036464387-T-C	chr1	36464387	T	C	1774472	PASS	0.24847	eas	0.11260700000000004	13	134	0.24847
chr1-036464434-T-G	chr1	36464434	T	G	2645	PASS	3.0527e-4	nfe	1.47e-4	1	134	3.0527e-4
chr1-036464495-C-A	chr1	36464495	C	A	1239701	PASS	0.23729	eas	0.105836	13	134	0.23729
chr1-036464495-C-G	chr1	36464495	C	G	1239701	PASS	3.3241e-4	afr	7.270000000000004e-4	0	134	7.270000000000004e-4
chr1-036466862-A-G	chr1	36466862	A	G	268426	PASS	0.0064546	nfe	0.003753	1	134	0.0064546
chr1-036466916-G-A	chr1	36466916	G	A	17720	PASS	5.3675e-4	nfe	1.47e-4	1	134	5.3675e-4
chr1-036467009-G-A	chr1	36467009	G	A	5882	PASS	2.4329e-4	amr	2.2000000000000003e-5	1	134	2.4329e-4
chr1-036467495-T-C	chr1	36467495	T	C	7448180	PASS	0.3333	afr	0.12069700000000004	14	134	0.3333
chr1-036468711-GGTTT-G	chr1	36468711	GGTTT	G	6692	VQSRTrancheINDEL99.50to99.90	0	none	9e-6	0	0	9e-6
chr1-036468711-GGTTT-GGTTTGTTT	chr1	36468711	GGTTT	GGTTTGTTT	6692	VQSRTrancheINDEL99.50to99.90	0	none	0.005013	0	0	0.005013
chr1-036468711-GGTTT-GGTTTGTTTGTTT	chr1	36468711	GGTTT	GGTTTGTTTGTTT	6692	VQSRTrancheINDEL99.50to99.90	0	none	0	0	0	1e-6
chr1-036468711-GGTTT-TGTTT	chr1	36468711	GGTTT	TGTTT	6692	VQSRTrancheINDEL99.50to99.90	0	none	6.999999999999998e-5	0	0	6.999999999999998e-5
chr1-036468724-GTTTATTTA-G	chr1	36468724	GTTTATTTA	G	18255.97	VQSRTrancheINDEL95.00to96.00	0	none	0	0	0	1e-6
chr1-036468724-GTTTATTTA-GTTTA	chr1	36468724	GTTTATTTA	GTTTA	18255.97	VQSRTrancheINDEL95.00to96.00	0	none	0.01291599999999999	0	0	0.01291599999999999
chr1-036468724-GTTTATTTA-GTTTATTTATTTA	chr1	36468724	GTTTATTTA	GTTTATTTATTTA	18255.97	VQSRTrancheINDEL95.00to96.00	0	none	1.87e-4	0	0	1.87e-4
chr1-036468728-A-*	chr1	36468728	A	*	659794	PASS	0	none	0.00846499999999998	0	0	0.00846499999999998
chr1-036468728-A-G	chr1	36468728	A	G	659794	PASS	0.24552	sas	0.119268	0	0	0.24552
chr1-036468732-A-*	chr1	36468732	A	*	1312	PASS	0	none	0	0	0	1e-6
chr1-036468732-A-G	chr1	36468732	A	G	1312	PASS	2.4845e-4	afr	2.720000000000003e-4	0	0	2.720000000000003e-4
chr1-036469066-T-C	chr1	36469066	T	C	441926	PASS	0.05652	eas	0.020944	1	132	0.05652
chr1-036469204-C-G	chr1	36469204	C	G	856113	PASS	0.15578	afr	0.02245300000000002	3	134	0.15578
chr1-036469375-C-T	chr1	36469375	C	T	1828230	PASS	0.092763	mid	0.058755	8	134	0.092763
chr1-036469527-G-A	chr1	36469527	G	A	11945568	PASS	0.40273	sas	0.32195599999999935	44	134	0.40273
chr1-036469807-C-T	chr1	36469807	C	T	164041	PASS	0.005514	nfe	0.002967	1	134	0.005514
chr1-036471338-C-T	chr1	36471338	C	T	848478	PASS	0.15159	afr	0.02250600000000002	3	134	0.15159
chr1-036471458-A-G	chr1	36471458	A	G	60923661	PASS	0.72034	afr	0.5592350000000001	69	134	0.72034
chr1-036471464-A-G	chr1	36471464	A	G	36516763	PASS	0.40326	sas	0.3167699999999999	44	134	0.40326
chr1-036471505-C-T	chr1	36471505	C	T	240879	PASS	0.0042636	nfe	0.00269	1	134	0.0042636
chr1-036471791-T-C	chr1	36471791	T	C	6670800	PASS	0.30381	afr	0.196571	23	134	0.30381
chr1-036471813-G-T	chr1	36471813	G	T	773338	PASS	0.077522	afr	0.02277000000000001	2	134	0.077522
chr1-036472277-C-T	chr1	36472277	C	T	2041264	PASS	0.030167	nfe	0.02187100000000001	3	134	0.030167
chr1-036472634-G-A	chr1	36472634	G	A	702120	PASS	0.018671	nfe	0.01593300000000002	1	134	0.018671
chr1-036472981-C-A	chr1	36472981	C	A	771	PASS	2.2591e-4	nfe	2.2000000000000003e-5	1	128	2.2591e-4
chr1-036472981-C-G	chr1	36472981	C	G	771	PASS	6.98e-6	nfe	0	0	128	6.98e-6
chr1-036473008-C-T	chr1	36473008	C	T	134731	PASS	0.23524	eas	0.018432	2	126	0.23524
chr1-036473055-A-C	chr1	36473055	A	C	1681	PASS	0	none	3.6999999999999985e-5	0	110	3.6999999999999985e-5
chr1-036473055-A-G	chr1	36473055	A	G	1681	PASS	0.0016782	eas	8.9e-5	0	110	0.0016782
chr1-036473063-C-A	chr1	36473063	C	A	1837225	PASS	0.36715	sas	0.2760949999999994	33	108	0.36715
chr1-036473063-C-T	chr1	36473063	C	T	1837225	PASS	0	none	0	0	108	1e-6
chr1-036473153-C-G	chr1	36473153	C	G	163628	PASS	0.14157	afr	0.019965	3	130	0.14157
chr1-036473281-C-T	chr1	36473281	C	T	47918	PASS	0.0076029	sas	0.00189099999999999	2	134	0.0076029
chr1-036473802-C-G	chr1	36473802	C	G	180800	PASS	0.0052104	nfe	0.002741	1	134	0.0052104
chr1-036475630-G-A	chr1	36475630	G	A	81425	PASS	0.0031881	nfe	0.00184199999999999	1	134	0.0031881
chr1-036475633-G-T	chr1	36475633	G	T	256390	PASS	0.067765	afr	0.006241	1	134	0.067765
chr1-036475938-G-GT	chr1	36475938	G	GT	2333332.97	PASS	0.45403	amr	0.29335599999999956	42	124	0.45403
chr1-036476101-T-A	chr1	36476101	T	A	39573	PASS	0	none	0	0	0	1e-6
chr1-036476101-T-C	chr1	36476101	T	C	39573	PASS	0.018599	nfe	0.01228899999999998	0	0	0.018599
chr1-036476150-A-G	chr1	36476150	A	G	233812	PASS	0.18199	nfe	0.088385	0	0	0.18199
chr1-036477540-A-G	chr1	36477540	A	G	102498	PASS	0.2488	nfe	0.06923400000000002	0	0	0.2488
chr1-036478861-A-*	chr1	36478861	A	*	402007	PASS	0	none	0.004196	0	0	0.004196
chr1-036478861-A-G	chr1	36478861	A	G	402007	PASS	0.22412	eas	0.08950800000000002	0	0	0.22412
chr1-036479958-G-A	chr1	36479958	G	A	2136594	PASS	0.48767	amr	0.2688579999999998	0	0	0.48767
chr1-036479958-G-GTTACATCATCATGTTGGTGCTATGGCAAGGCTGGGAAACTGCAGCCTGACTTGGGCTGCCCTGATCATCCTGCTGCTCCCCGGAAGTGAGTATGGCCAAGGATGAGGGTGCAGTGGGGAGGGGAAGCTACAAGGAGAGATAGCCAA	chr1	36479958	G	GTTACATCATCATGTTGGTGCTATGGCAAGGCTGGGAAACTGCAGCCTGACTTGGGCTGCCCTGATCATCCTGCTGCTCCCCGGAAGTGAGTATGGCCAAGGATGAGGGTGCAGTGGGGAGGGGAAGCTACAAGGAGAGATAGCCAA	2136594	PASS	0	none	0	0	0	1e-6
chr1-036480052-G-A	chr1	36480052	G	A	1059656	PASS	0.46096	amr	0.204103	0	0	0.46096
chr1-036804682-T-C	chr1	36804682	T	C	1470902	PASS	0.2975	afr	0.138556	24	134	0.2975
chr1-036804959-T-C	chr1	36804959	T	C	202079	PASS	0.0094667	nfe	0.005442	1	134	0.0094667
chr1-036805962-G-*	chr1	36805962	G	*	62302	ExcessHet	0	none	0.00940899999999999	0	42	0.00940899999999999
chr1-036805962-G-A	chr1	36805962	G	A	62302	ExcessHet	0.17474	sas	0.04501900000000001	0	42	0.17474
chr1-036805962-G-T	chr1	36805962	G	T	62302	ExcessHet	0.001095	nfe	4.710000000000004e-4	1	42	0.001095
chr1-036805970-C-*	chr1	36805970	C	*	32661	VQSRTrancheINDEL99.90to99.95	0	none	0.005923	0	78	0.005923
chr1-036805970-C-A	chr1	36805970	C	A	32661	VQSRTrancheINDEL99.90to99.95	0.056806	sas	0.01893700000000002	1	78	0.056806
chr1-036805970-C-CAAA	chr1	36805970	C	CAAA	32661	VQSRTrancheINDEL99.90to99.95	0	none	0	0	78	1e-6
chr1-036805970-C-G	chr1	36805970	C	G	32661	VQSRTrancheINDEL99.90to99.95	0	none	0	0	78	1e-6
chr1-036805972-GA-*	chr1	36805972	GA	*	25568	VQSRTrancheINDEL99.50to99.90	0	none	0.004975	0	92	0.004975
chr1-036805972-GA-AA	chr1	36805972	GA	AA	25568	VQSRTrancheINDEL99.50to99.90	0	none	0.01156399999999998	0	92	0.01156399999999998
chr1-036805972-GA-CA	chr1	36805972	GA	CA	25568	VQSRTrancheINDEL99.50to99.90	0	none	0	1	92	1e-6
chr1-036805972-GA-G	chr1	36805972	GA	G	25568	VQSRTrancheINDEL99.50to99.90	2.58e-6	nfe	9e-6	0	92	9e-6
chr1-036805972-GA-GAA	chr1	36805972	GA	GAA	25568	VQSRTrancheINDEL99.50to99.90	0	none	2.5100000000000014e-4	0	92	2.5100000000000014e-4
chr1-036805972-GA-GAAA	chr1	36805972	GA	GAAA	25568	VQSRTrancheINDEL99.50to99.90	0	none	2.9400000000000004e-4	0	92	2.9400000000000004e-4
chr1-036805972-GA-GAAAAA	chr1	36805972	GA	GAAAAA	25568	VQSRTrancheINDEL99.50to99.90	0	none	7.099999999999998e-5	0	92	7.099999999999998e-5
chr1-036805972-GA-GAAAAAAAA	chr1	36805972	GA	GAAAAAAAA	25568	VQSRTrancheINDEL99.50to99.90	0	none	7.099999999999998e-5	0	92	7.099999999999998e-5
chr1-036806080-T-A	chr1	36806080	T	A	21682	VQSRTrancheSNP99.80to99.90	0.013089	eas	0.00797699999999999	1	18	0.013089
chr1-036806107-T-A	chr1	36806107	T	A	197	VQSRTrancheSNP99.70to99.80	8.57e-6	eas	1.27e-4	0	124	1.27e-4
chr1-036817283-C-T	chr1	36817283	C	T	4382346	PASS	0.33111	afr	0.14719500000000002	24	134	0.33111
chr1-036819954-C-T	chr1	36819954	C	T	1420903	PASS	0.14707	nfe	0.11938	24	134	0.14707
chr1-036841664-C-A	chr1	36841664	C	A	101659	PASS	0.0060522	nfe	0.00317	2	134	0.0060522
chr1-036841664-C-G	chr1	36841664	C	G	101659	PASS	2.148e-5	nfe	0	0	134	2.148e-5
chr1-036841680-T-G	chr1	36841680	T	G	5778603	PASS	0.2211	afr	0.152982	25	134	0.2211
chr1-036841987-C-T	chr1	36841987	C	T	17431	PASS	5.2092e-4	mid	2.7300000000000035e-4	1	134	5.2092e-4
chr1-036842084-G-A	chr1	36842084	G	A	4312446	PASS	0.17861	afr	0.146576	25	134	0.17861
chr1-036842085-A-C	chr1	36842085	A	C	4316222	PASS	0.17807	afr	0.146576	25	134	0.17807
chr1-036850505-A-C	chr1	36850505	A	C	4059	VQSRTrancheSNP99.90to99.95	0.0018067	eas	0.00127799999999999	1	132	0.0018067
chr1-036859054-A-G	chr1	36859054	A	G	131363	PASS	0.076096	afr	0.00849599999999998	1	134	0.076096
chr1-036859082-A-AC	chr1	36859082	A	AC	4685140	PASS	0	none	0	0	134	1e-6
chr1-036859082-A-AGTGTAGAT	chr1	36859082	A	AGTGTAGAT	4685140	PASS	0	none	2.2000000000000003e-5	0	134	2.2000000000000003e-5
chr1-036859082-A-C	chr1	36859082	A	C	4685140	PASS	0.59327	afr	0.28158199999999967	35	134	0.59327
chr1-036859334-T-C	chr1	36859334	T	C	3515687	PASS	0.44387	afr	0.2632529999999994	35	134	0.44387
chr1-036859876-A-C	chr1	36859876	A	C	9984327	PASS	0.56666	afr	0.287414	34	134	0.56666
chr1-036859876-A-G	chr1	36859876	A	G	9984327	PASS	5.2207e-4	eas	2.2000000000000003e-5	0	134	5.2207e-4
chr1-036860122-C-T	chr1	36860122	C	T	1037135	PASS	0.1484	afr	0.092545	10	134	0.1484
chr1-036869636-C-T	chr1	36869636	C	T	134592	PASS	0.01658	nfe	0.00844399999999999	1	134	0.01658
chr1-036869857-A-AACCAACTGC	chr1	36869857	A	AACCAACTGC	25122627	PASS	0	none	0	0	134	1e-6
chr1-036869857-A-G	chr1	36869857	A	G	25122627	PASS	0.98459	eas	0.9042890000000002	126	134	0.98459
chr1-036869884-A-G	chr1	36869884	A	G	32189373	PASS	0.98444	eas	0.9041260000000002	126	134	0.98444
chr1-036869893-G-T	chr1	36869893	G	T	30622587	PASS	0.98437	eas	0.9041530000000002	126	134	0.98437
chr1-036869950-G-A	chr1	36869950	G	A	14811478	PASS	0.96231	eas	0.8815840000000007	126	134	0.96231
chr1-036872358-G-*	chr1	36872358	G	*	60204	PASS	0	none	0	0	134	1e-6
chr1-036872358-G-A	chr1	36872358	G	A	60204	PASS	0.0051016	nfe	0.002867	1	134	0.0051016
chr1-036880509-A-G	chr1	36880509	A	G	148360	PASS	0.073737	afr	0.005622	1	134	0.073737
chr1-036880707-G-A	chr1	36880707	G	A	3597	PASS	3e-7	nfe	0	1	134	1e-6
chr1-036881025-C-G	chr1	36881025	C	G	178893	PASS	0.013035	nfe	0.00789799999999998	2	134	0.013035
chr1-036891161-G-C	chr1	36891161	G	C	17429	PASS	0.0035806	nfe	0.00120499999999999	1	134	0.0035806
chr1-037330835-A-G	chr1	37330835	A	G	1731533	PASS	0.68581	amr	0.31378799999999984	0	0	0.68581
chr1-037330835-A-T	chr1	37330835	A	T	1731533	PASS	0	none	0	0	0	1e-6
chr1-037331007-A-G	chr1	37331007	A	G	180165	PASS	0.36771	amr	0.05577100000000001	0	0	0.36771
chr1-037331030-C-T	chr1	37331030	C	T	226413	PASS	0.24791	afr	0.08020800000000003	0	0	0.24791
chr1-037331082-ATTT-A	chr1	37331082	ATTT	A	662293.97	PASS	0	none	9e-6	0	0	9e-6
chr1-037331082-ATTT-AT	chr1	37331082	ATTT	AT	662293.97	PASS	0	none	0.01952700000000001	0	0	0.01952700000000001
chr1-037331082-ATTT-ATT	chr1	37331082	ATTT	ATT	662293.97	PASS	0	none	0.2941719999999997	0	0	0.2941719999999997
chr1-037331082-ATTT-ATTTT	chr1	37331082	ATTT	ATTTT	662293.97	PASS	0	none	4.480000000000004e-4	0	0	4.480000000000004e-4
chr1-037331082-ATTT-ATTTTT	chr1	37331082	ATTT	ATTTTT	662293.97	PASS	0	none	0	0	0	1e-6
chr1-037474756-A-*	chr1	37474756	A	*	19780	PASS	0	none	1.6699999999999994e-4	0	0	1.6699999999999994e-4
chr1-037474756-A-G	chr1	37474756	A	G	19780	PASS	0.21911	amr	0.01351799999999999	0	0	0.21911
chr1-037476061-G-A	chr1	37476061	G	A	1469012	PASS	0.38074	eas	0.09912200000000002	18	134	0.38074
chr1-037482299-G-A	chr1	37482299	G	A	805	PASS	1.591e-5	amr	0	1	134	1.591e-5
chr1-037482363-C-G	chr1	37482363	C	G	173342	PASS	0.018679	eas	0.005777	2	134	0.018679
chr1-037482563-C-G	chr1	37482563	C	G	311055	PASS	0.0069206	nfe	0.004903	2	134	0.0069206
chr1-037482611-C-*	chr1	37482611	C	*	21214521	PASS	0	none	0	0	134	1e-6
chr1-037482611-C-A	chr1	37482611	C	A	21214521	PASS	0	none	0	0	134	1e-6
chr1-037482611-C-G	chr1	37482611	C	G	21214521	PASS	0.50738	afr	0.31917399999999996	38	134	0.50738
chr1-037483311-C-T	chr1	37483311	C	T	5498718	PASS	0.10804	mid	0.07554100000000001	6	134	0.10804
chr1-037483451-G-A	chr1	37483451	G	A	866103	PASS	0.027495	nfe	0.01559099999999999	4	134	0.027495
chr1-037484013-C-T	chr1	37484013	C	T	3763	PASS	9.3654e-4	nfe	7.950000000000004e-4	0	0	9.3654e-4
chr1-037493212-C-G	chr1	37493212	C	G	40429	PASS	0.060281	nfe	0.02158000000000001	0	0	0.060281
chr1-037493840-G-C	chr1	37493840	G	C	128056	PASS	0.0083321	nfe	0.004365	1	134	0.0083321
chr1-037493849-T-A	chr1	37493849	T	A	22551605	PASS	0	none	0	0	134	1e-6
chr1-037493849-T-C	chr1	37493849	T	C	22551605	PASS	0.86586	amr	0.7717930000000004	113	134	0.86586
chr1-037493869-C-G	chr1	37493869	C	G	22117675	PASS	0.8704	amr	0.7814350000000008	113	134	0.8704
chr1-037493898-G-*	chr1	37493898	G	*	5322836	PASS	0	none	0	0	134	1e-6
chr1-037493898-G-C	chr1	37493898	G	C	5322836	PASS	0.29823	mid	0.235215	31	134	0.29823
chr1-037494123-CA-AA	chr1	37494123	CA	AA	99835	PASS	0	none	5.2999999999999994e-5	0	124	5.2999999999999994e-5
chr1-037494123-CA-C	chr1	37494123	CA	C	99835	PASS	0.010359	sas	0.004185	1	124	0.010359
chr1-037494170-GAA-*	chr1	37494170	GAA	*	32582	ExcessHet	0	none	1.0799999999999996e-4	0	108	1.0799999999999996e-4
chr1-037494170-GAA-AAA	chr1	37494170	GAA	AAA	32582	ExcessHet	0	none	0.00108299999999999	0	108	0.00108299999999999
chr1-037494170-GAA-G	chr1	37494170	GAA	G	32582	ExcessHet	3.8e-7	nfe	7.099999999999998e-5	0	108	7.099999999999998e-5
chr1-037494170-GAA-GA	chr1	37494170	GAA	GA	32582	ExcessHet	0	none	0.01547499999999999	1	108	0.01547499999999999
chr1-037494170-GAA-GAAA	chr1	37494170	GAA	GAAA	32582	ExcessHet	0	none	0.01313799999999998	1	108	0.01313799999999998
chr1-037494170-GAA-GAAAA	chr1	37494170	GAA	GAAAA	32582	ExcessHet	0	none	3.6999999999999985e-5	0	108	3.6999999999999985e-5
chr1-037494170-GAA-TAA	chr1	37494170	GAA	TAA	32582	ExcessHet	0	none	7.099999999999998e-5	0	108	7.099999999999998e-5
chr1-037495728-C-*	chr1	37495728	C	*	4484	PASS	0	none	9.380000000000004e-4	0	32	9.380000000000004e-4
chr1-037495728-C-A	chr1	37495728	C	A	4484	PASS	0.0030934	sas	0.002109	0	32	0.0030934
chr1-037495733-T-*	chr1	37495733	T	*	7345	VQSRTrancheSNP99.70to99.80	0	none	8.66e-4	0	14	8.66e-4
chr1-037495733-T-A	chr1	37495733	T	A	7345	VQSRTrancheSNP99.70to99.80	0.029972	eas	0.007174	0	14	0.029972
chr1-037495733-T-C	chr1	37495733	T	C	7345	VQSRTrancheSNP99.70to99.80	0	none	0	0	14	1e-6
chr1-037495738-G-A	chr1	37495738	G	A	2280	PASS	4.1277e-4	sas	9.130000000000004e-4	0	16	9.130000000000004e-4
chr1-037495738-G-T	chr1	37495738	G	T	2280	PASS	0.0018264	eas	8.420000000000002e-4	0	16	0.0018264
chr1-037495741-G-A	chr1	37495741	G	A	2224	PASS	0	none	5.2999999999999994e-5	0	26	5.2999999999999994e-5
chr1-037495741-G-T	chr1	37495741	G	T	2224	PASS	0.0043594	eas	0.002283	0	26	0.0043594
chr1-037496012-A-G	chr1	37496012	A	G	1686933	PASS	0.19974	eas	0.144369	22	134	0.19974
chr1-037496569-TA-AA	chr1	37496569	TA	AA	2434	PASS	0	none	9e-6	0	128	9e-6
chr1-037496569-TA-T	chr1	37496569	TA	T	2434	PASS	8.86e-6	nfe	7.099999999999998e-5	0	128	7.099999999999998e-5
chr1-037496569-TA-TAA	chr1	37496569	TA	TAA	2434	PASS	0	none	0.00137499999999999	0	128	0.00137499999999999
chr1-037502048-C-T	chr1	37502048	C	T	630278	PASS	0.092099	nfe	0.05116400000000001	9	134	0.092099
chr1-037502106-ATTGACAGAGAAGATACATG-A	chr1	37502106	ATTGACAGAGAAGATACATG	A	7237461.97	PASS	0.82044	eas	0.6688260000000005	110	132	0.82044
chr1-037502106-ATTGACAGAGAAGATACATG-ATTGACAGAGAAGATACATGTTGACAGAGAAGATACATG	chr1	37502106	ATTGACAGAGAAGATACATG	ATTGACAGAGAAGATACATGTTGACAGAGAAGATACATG	7237461.97	PASS	0	none	9e-6	0	132	9e-6
chr1-037502143-TGTTG-*	chr1	37502143	TGTTG	*	2560.97	PASS	0	none	2.2000000000000003e-5	0	134	2.2000000000000003e-5
chr1-037502143-TGTTG-T	chr1	37502143	TGTTG	T	2560.97	PASS	7.605e-5	nfe	5.180000000000002e-4	1	134	5.180000000000002e-4
chr1-037502148-ACAGAGAAGATACAT-*	chr1	37502148	ACAGAGAAGATACAT	*	966.97	PASS	0	none	9e-6	0	132	9e-6
chr1-037502148-ACAGAGAAGATACAT-A	chr1	37502148	ACAGAGAAGATACAT	A	966.97	PASS	6.39e-6	nfe	9e-6	1	132	9e-6
chr1-037509678-C-T	chr1	37509678	C	T	10906658	PASS	0.9642	afr	0.901254	125	134	0.9642
chr1-037513296-G-A	chr1	37513296	G	A	3473496	PASS	0.30043	mid	0.23054800000000003	31	134	0.30043
chr1-037513296-G-C	chr1	37513296	G	C	3473496	PASS	0	none	0	0	134	1e-6
chr1-037513398-A-C	chr1	37513398	A	C	1233829	PASS	0.081401	nfe	0.04806700000000002	14	134	0.081401
chr1-037514332-A-*	chr1	37514332	A	*	344260	PASS	0	none	0	0	0	1e-6
chr1-037514332-A-C	chr1	37514332	A	C	344260	PASS	0	none	5.2999999999999994e-5	0	0	5.2999999999999994e-5
chr1-037514332-A-G	chr1	37514332	A	G	344260	PASS	0.60723	eas	0.147599	0	0	0.60723
chr1-037514479-C-T	chr1	37514479	C	T	259237	PASS	0.13774	sas	0.04223300000000002	0	2	0.13774
chr1-037514591-C-G	chr1	37514591	C	G	103604	PASS	0.028079	mid	0.00979	0	8	0.028079
chr1-037514658-G-A	chr1	37514658	G	A	109	PASS	0	none	8.9e-5	0	44	8.9e-5
chr1-037514793-T-G	chr1	37514793	T	G	304	VQSRTrancheINDEL99.50to99.90	2.975e-4	amr	1.0699999999999996e-4	0	0	2.975e-4
chr1-037514793-T-TGCGCCGCCAGGGGGC	chr1	37514793	T	TGCGCCGCCAGGGGGC	304	VQSRTrancheINDEL99.50to99.90	4.6e-7	nfe	9e-6	0	0	9e-6
chr1-037514798-C-A	chr1	37514798	C	A	89	PASS	0	none	9e-6	0	2	9e-6
chr1-037514802-AG-A	chr1	37514802	AG	A	3701	VQSRTrancheINDEL99.95to100.00	4.03e-6	nfe	0	0	2	4.03e-6
chr1-037514802-AG-CG	chr1	37514802	AG	CG	3701	VQSRTrancheINDEL99.95to100.00	0	none	0	0	2	1e-6
chr1-037514802-AG-GG	chr1	37514802	AG	GG	3701	VQSRTrancheINDEL99.95to100.00	0	none	3.6999999999999985e-5	0	2	3.6999999999999985e-5
chr1-037514802-AG-TG	chr1	37514802	AG	TG	3701	VQSRTrancheINDEL99.95to100.00	0	none	0.002856	1	2	0.002856
chr1-037514843-G-*	chr1	37514843	G	*	226167	PASS	0	none	9e-6	0	0	9e-6
chr1-037514843-G-C	chr1	37514843	G	C	226167	PASS	0.084428	nfe	0.03125000000000001	0	0	0.084428
chr1-037514843-G-T	chr1	37514843	G	T	226167	PASS	4.84e-5	nfe	3.6999999999999985e-5	0	0	4.84e-5
chr1-037514845-A-*	chr1	37514845	A	*	518950	PASS	0	none	9e-6	0	0	9e-6
chr1-037514845-A-C	chr1	37514845	A	C	518950	PASS	0.4557	afr	0.081998	0	0	0.4557
chr1-037514875-T-C	chr1	37514875	T	C	203075	PASS	0.12572	sas	0.03035000000000002	0	0	0.12572
chr1-037535378-T-C	chr1	37535378	T	C	60	PASS	0	none	9e-6	0	0	9e-6
chr1-037535382-A-T	chr1	37535382	A	T	60	PASS	0	none	9e-6	0	0	9e-6
chr1-037535384-G-T	chr1	37535384	G	T	60	PASS	0	none	9e-6	0	0	9e-6
chr1-037537816-C-T	chr1	37537816	C	T	727	PASS	1.746e-5	nfe	0	1	134	1.746e-5
chr1-037540758-A-G	chr1	37540758	A	G	20392566	PASS	0.94548	eas	0.7674590000000002	113	134	0.94548
chr1-037541173-C-A	chr1	37541173	C	A	60	PASS	0	none	3.6999999999999985e-5	0	4	3.6999999999999985e-5
chr1-037541220-TA-T	chr1	37541220	TA	T	1710.97	VQSRTrancheINDEL99.50to99.90	7.0198e-4	nfe	4.710000000000004e-4	0	0	7.0198e-4
chr1-037541220-TA-TAA	chr1	37541220	TA	TAA	1710.97	VQSRTrancheINDEL99.50to99.90	0	none	5.850000000000005e-4	0	0	5.850000000000005e-4
chr1-037544642-G-A	chr1	37544642	G	A	560520	PASS	0.076124	nfe	0.04513100000000001	14	134	0.076124
chr1-037544767-C-*	chr1	37544767	C	*	1473	PASS	0	none	0	0	134	1e-6
chr1-037544767-C-T	chr1	37544767	C	T	1473	PASS	8.554e-5	afr	9e-6	1	134	8.554e-5
chr1-037544773-C-T	chr1	37544773	C	T	809	PASS	3.305e-5	amr	9e-6	1	134	3.305e-5
chr1-037545050-G-A	chr1	37545050	G	A	8270338	PASS	0.2905	mid	0.24233800000000005	33	134	0.2905
chr1-037545050-G-C	chr1	37545050	G	C	8270338	PASS	0	none	0	0	134	1e-6
chr1-037545150-C-A	chr1	37545150	C	A	15794984	PASS	0	none	0	0	134	1e-6
chr1-037545150-C-G	chr1	37545150	C	G	15794984	PASS	0	none	0	0	134	1e-6
chr1-037545150-C-T	chr1	37545150	C	T	15794984	PASS	0.66112	eas	0.5063370000000006	79	134	0.66112
chr1-037545429-C-A	chr1	37545429	C	A	191	PASS	0	none	1.0799999999999996e-4	0	64	1.0799999999999996e-4
chr1-037545429-C-T	chr1	37545429	C	T	191	PASS	0	none	0	0	64	1e-6
chr1-037545437-C-A	chr1	37545437	C	A	686	PASS	3.5453e-4	nfe	4.940000000000003e-4	0	14	4.940000000000003e-4
chr1-037552533-C-T	chr1	37552533	C	T	623729	PASS	0.14015	sas	0.06394500000000003	9	134	0.14015
chr1-037552549-T-C	chr1	37552549	T	C	740788	PASS	0.079066	nfe	0.04846700000000002	14	134	0.079066
chr1-037554146-C-T	chr1	37554146	C	T	7080796	PASS	0.42473	eas	0.183688	21	134	0.42473
chr1-037556815-A-G	chr1	37556815	A	G	494	PASS	1.2312e-4	eas	0	1	134	1.2312e-4
chr1-037556851-C-A	chr1	37556851	C	A	10771300	PASS	0.59125	amr	0.3885379999999999	56	134	0.59125
chr1-037557454-G-C	chr1	37557454	G	C	1003908	PASS	0.13612	sas	0.06159000000000002	9	134	0.13612
chr1-037557547-T-C	chr1	37557547	T	C	989656	PASS	0.082162	nfe	0.047586	14	134	0.082162
chr1-037557715-C-T	chr1	37557715	C	T	7160675	PASS	0.30538	mid	0.24447	34	134	0.30538
chr1-037557737-A-G	chr1	37557737	A	G	24753	PASS	0.0014703	nfe	6.800000000000003e-4	1	134	0.0014703
chr1-037557766-G-C	chr1	37557766	G	C	7316	PASS	1.5857e-4	nfe	1.27e-4	1	134	1.5857e-4
chr1-037558187-C-T	chr1	37558187	C	T	9678	PASS	0.0056969	nfe	0.002506	0	0	0.0056969
chr1-037558221-G-A	chr1	37558221	G	A	60583	PASS	0.08812	nfe	0.02118500000000002	0	0	0.08812
chr1-037559502-T-C	chr1	37559502	T	C	781538	PASS	0.082119	nfe	0.047827	14	134	0.082119
chr1-037559625-C-G	chr1	37559625	C	G	32972	PASS	0.010152	nfe	0.003473	1	134	0.010152
chr1-037560999-C-T	chr1	37560999	C	T	20625	PASS	0.042949	nfe	0.00924299999999998	0	0	0.042949
chr1-037561229-C-T	chr1	37561229	C	T	12470	PASS	0.010803	sas	0.002585	1	70	0.010803
chr1-037561547-G-A	chr1	37561547	G	A	560087	PASS	0.037674	mid	0.01822500000000001	2	134	0.037674
chr1-037562195-A-C	chr1	37562195	A	C	250184	PASS	0.010128	nfe	0.00699	2	134	0.010128
chr1-037562287-G-A	chr1	37562287	G	A	1671	PASS	0.0014671	amr	0	1	134	0.0014671
chr1-037565008-C-T	chr1	37565008	C	T	1356819	PASS	0.08169	nfe	0.04844100000000002	14	134	0.08169
chr1-037565095-T-C	chr1	37565095	T	C	11294318	PASS	0.59299	amr	0.3942959999999999	57	134	0.59299
chr1-037565504-T-*	chr1	37565504	T	*	84537	PASS	0	none	0	0	0	1e-6
chr1-037565504-T-A	chr1	37565504	T	A	84537	PASS	0.068945	nfe	0.026938	0	0	0.068945
chr1-037566371-G-A	chr1	37566371	G	A	48106	PASS	0.043571	nfe	0.02055300000000001	0	0	0.043571
chr1-037566480-C-A	chr1	37566480	C	A	100271	PASS	0.069912	nfe	0.02924800000000001	0	12	0.069912
chr1-037566563-C-A	chr1	37566563	C	A	201076	PASS	0.074028	nfe	0.038223	12	104	0.074028
chr1-037566563-C-T	chr1	37566563	C	T	201076	PASS	2.95e-6	nfe	9e-6	0	104	9e-6
chr1-037566687-G-A	chr1	37566687	G	A	97594	PASS	0.014547	mid	0.00927599999999998	1	134	0.014547
chr1-037567616-G-C	chr1	37567616	G	C	879917	PASS	0.082816	nfe	0.04788	14	134	0.082816
chr1-037567920-C-A	chr1	37567920	C	A	7667	PASS	9.7827e-4	nfe	3.820000000000003e-4	1	132	9.7827e-4
chr1-037568045-TAATG-T	chr1	37568045	TAATG	T	2792.97	PASS	3.251e-4	afr	7.099999999999998e-5	1	130	3.251e-4
chr1-037568468-T-C	chr1	37568468	T	C	88046	PASS	0.012329	nfe	0.006034	5	134	0.012329
chr1-037568706-G-A	chr1	37568706	G	A	10834327	PASS	0.58944	eas	0.3726989999999995	56	134	0.58944
chr1-037569481-G-A	chr1	37569481	G	A	137394	PASS	0	none	0	0	132	1e-6
chr1-037569481-G-GATC	chr1	37569481	G	GATC	137394	PASS	0.012539	mid	0.006576	2	132	0.012539
chr1-037569685-G-T	chr1	37569685	G	T	1695252	PASS	0.61333	amr	0.38294599999999984	1	2	0.61333
chr1-037570490-A-G	chr1	37570490	A	G	45630	PASS	0.23117	nfe	0.03048200000000002	0	0	0.23117
chr1-037570519-G-A	chr1	37570519	G	A	32670	PASS	0.15957	nfe	0.02292500000000001	0	0	0.15957
chr1-037575622-G-A	chr1	37575622	G	A	148055	PASS	0.014971	nfe	0.00870399999999999	2	134	0.014971
chr1-037576100-T-A	chr1	37576100	T	A	4762104	PASS	0	none	0	0	46	1e-6
chr1-037576100-T-C	chr1	37576100	T	C	4762104	PASS	0	none	0	0	46	1e-6
chr1-037576100-T-G	chr1	37576100	T	G	4762104	PASS	0.93434	eas	0.6837140000000002	38	46	0.93434
chr1-037581625-T-G	chr1	37581625	T	G	630564	PASS	0.082546	nfe	0.03381900000000001	0	0	0.082546
chr1-037581667-ATCT-A	chr1	37581667	ATCT	A	545054.97	PASS	0.018127	sas	0.00190899999999999	0	0	0.018127
chr1-037581667-ATCT-ACCTTCT	chr1	37581667	ATCT	ACCTTCT	545054.97	PASS	0	none	0	0	0	1e-6
chr1-037581667-ATCT-ATCTTCT	chr1	37581667	ATCT	ATCTTCT	545054.97	PASS	0	none	0.03162	0	0	0.03162
chr1-037582988-G-T	chr1	37582988	G	T	46787	PASS	0.0070188	nfe	0.003829	1	134	0.0070188
chr1-037583072-G-A	chr1	37583072	G	A	330102	PASS	0.074778	nfe	0.043849	14	132	0.074778
chr1-037583265-T-C	chr1	37583265	T	C	130107	PASS	0.14078	sas	0.03707800000000002	0	24	0.14078
chr1-037583772-C-T	chr1	37583772	C	T	5475925	PASS	0.59517	amr	0.393566	56	134	0.59517
chr1-037583951-C-A	chr1	37583951	C	A	16451478	PASS	6.9865e-4	amr	9e-6	0	134	6.9865e-4
chr1-037583951-C-G	chr1	37583951	C	G	16451478	PASS	0.94498	eas	0.7697890000000003	113	134	0.94498
chr1-037583965-G-A	chr1	37583965	G	A	1235549	PASS	0.13485	sas	0.06461400000000002	9	134	0.13485
chr1-037587198-C-T	chr1	37587198	C	T	421359	PASS	0.077747	nfe	0.04480600000000001	14	130	0.077747
chr1-037587199-G-A	chr1	37587199	G	A	46214	PASS	0.053212	afr	0.003982	1	130	0.053212
chr1-037587266-CAAAAAA-AAAAAAA	chr1	37587266	CAAAAAA	AAAAAAA	2714089	ExcessHet	0	none	2.2000000000000003e-5	0	124	2.2000000000000003e-5
chr1-037587266-CAAAAAA-C	chr1	37587266	CAAAAAA	C	2714089	ExcessHet	1.1719e-4	afr	0	0	124	1.1719e-4
chr1-037587266-CAAAAAA-CAAA	chr1	37587266	CAAAAAA	CAAA	2714089	ExcessHet	0	none	8.9e-5	0	124	8.9e-5
chr1-037587266-CAAAAAA-CAAAA	chr1	37587266	CAAAAAA	CAAAA	2714089	ExcessHet	0	none	0.002765	0	124	0.002765
chr1-037587266-CAAAAAA-CAAAAA	chr1	37587266	CAAAAAA	CAAAAA	2714089	ExcessHet	0	none	0.04184	4	124	0.04184
chr1-037587266-CAAAAAA-CAAAAAAA	chr1	37587266	CAAAAAA	CAAAAAAA	2714089	ExcessHet	0	none	0.3854059999999998	58	124	0.3854059999999998
chr1-037587266-CAAAAAA-CAAAAAAAA	chr1	37587266	CAAAAAA	CAAAAAAAA	2714089	ExcessHet	0	none	0.06738000000000001	8	124	0.06738000000000001
chr1-037587266-CAAAAAA-CAAAAAAAAA	chr1	37587266	CAAAAAA	CAAAAAAAAA	2714089	ExcessHet	0	none	0.004901	0	124	0.004901
chr1-037587266-CAAAAAA-CAAAAAAAAAA	chr1	37587266	CAAAAAA	CAAAAAAAAAA	2714089	ExcessHet	0	none	3.6000000000000035e-4	0	124	3.6000000000000035e-4
chr1-037587277-AAAC-*	chr1	37587277	AAAC	*	740	VQSRTrancheINDEL95.00to96.00	0	none	7.099999999999998e-5	0	134	7.099999999999998e-5
chr1-037587277-AAAC-A	chr1	37587277	AAAC	A	740	VQSRTrancheINDEL95.00to96.00	7.7e-7	nfe	9e-6	0	134	9e-6
chr1-037587277-AAAC-CAAC	chr1	37587277	AAAC	CAAC	740	VQSRTrancheINDEL95.00to96.00	0	none	9e-6	1	134	9e-6
chr1-037587294-CAAAA-*	chr1	37587294	CAAAA	*	380026	ExcessHet	0	none	0	0	82	1e-6
chr1-037587294-CAAAA-AAAAA	chr1	37587294	CAAAA	AAAAA	380026	ExcessHet	0	none	2.5100000000000014e-4	0	82	2.5100000000000014e-4
chr1-037587294-CAAAA-C	chr1	37587294	CAAAA	C	380026	ExcessHet	0	none	0	0	82	1e-6
chr1-037587294-CAAAA-CA	chr1	37587294	CAAAA	CA	380026	ExcessHet	0	none	2.2000000000000003e-5	0	82	2.2000000000000003e-5
chr1-037587294-CAAAA-CAA	chr1	37587294	CAAAA	CAA	380026	ExcessHet	0	none	0.003367	0	82	0.003367
chr1-037587294-CAAAA-CAAA	chr1	37587294	CAAAA	CAAA	380026	ExcessHet	0	none	0.148196	12	82	0.148196
chr1-037587294-CAAAA-CAAAAA	chr1	37587294	CAAAA	CAAAAA	380026	ExcessHet	0	none	0.06749000000000001	4	82	0.06749000000000001
chr1-037587294-CAAAA-CAAAAAA	chr1	37587294	CAAAA	CAAAAAA	380026	ExcessHet	0	none	7.260000000000005e-4	0	82	7.260000000000005e-4
chr1-037587294-CAAAA-CAAAAAAA	chr1	37587294	CAAAA	CAAAAAAA	380026	ExcessHet	0	none	2.2000000000000003e-5	0	82	2.2000000000000003e-5
chr1-037587476-A-C	chr1	37587476	A	C	1598	PASS	0	none	9e-6	1	134	9e-6
chr1-037590994-A-G	chr1	37590994	A	G	601195	PASS	0.13506	sas	0.05995500000000001	9	132	0.13506
chr1-037593392-A-*	chr1	37593392	A	*	2360937	PASS	0	none	0	0	18	1e-6
chr1-037593392-A-G	chr1	37593392	A	G	2360937	PASS	0.90471	eas	0.6309180000000004	14	18	0.90471
chr1-037593445-CA-C	chr1	37593445	CA	C	4879	PASS	0	none	0	0	70	1e-6
chr1-037593445-CA-TA	chr1	37593445	CA	TA	4879	PASS	0	none	8.67e-4	0	70	8.67e-4
chr1-037593656-C-G	chr1	37593656	C	G	929	PASS	6.575e-5	nfe	0	1	134	6.575e-5
chr1-037595971-G-T	chr1	37595971	G	T	11466871	PASS	0.94238	eas	0.7711970000000004	114	134	0.94238
chr1-037596051-T-C	chr1	37596051	T	C	16460	PASS	2.1364e-4	nfe	8.930000000000006e-4	1	134	8.930000000000006e-4
chr1-037596068-C-T	chr1	37596068	C	T	98018	PASS	0.015776	nfe	0.007715	4	128	0.015776
chr1-037596105-G-C	chr1	37596105	G	C	4516906	PASS	0.68994	eas	0.45968299999999934	73	128	0.68994
chr1-037596107-T-C	chr1	37596107	T	C	214460	PASS	0.056093	sas	0.02268300000000001	3	122	0.056093
chr1-037596458-G-C	chr1	37596458	G	C	526421	PASS	0.79633	nfe	0.24164600000000003	0	0	0.79633
chr1-037611748-CAGAA-*	chr1	37611748	CAGAA	*	354482	PASS	0	none	9e-6	0	0	9e-6
chr1-037611748-CAGAA-AAGAA	chr1	37611748	CAGAA	AAGAA	354482	PASS	0	none	1.0699999999999996e-4	0	0	1.0699999999999996e-4
chr1-037611748-CAGAA-C	chr1	37611748	CAGAA	C	354482	PASS	0	none	2.500000000000001e-4	0	0	2.500000000000001e-4
chr1-037611748-CAGAA-CA	chr1	37611748	CAGAA	CA	354482	PASS	0	none	1.27e-4	0	0	1.27e-4
chr1-037611748-CAGAA-CTGATCCCCATACTAGTTATTATCGAAACCATCAGCCTACTCATTCAACCAATAGCCCTGGCCGTACGCCTAAGAA	chr1	37611748	CAGAA	CTGATCCCCATACTAGTTATTATCGAAACCATCAGCCTACTCATTCAACCAATAGCCCTGGCCGTACGCCTAAGAA	354482	PASS	0	none	3.6999999999999985e-5	0	0	3.6999999999999985e-5
chr1-037611748-CAGAA-CTTAGAA	chr1	37611748	CAGAA	CTTAGAA	354482	PASS	0	none	2.500000000000001e-4	0	0	2.500000000000001e-4
chr1-037611748-CAGAA-CTTATCCCCAGACTAGTTATTATCGAAACCATCAGCCTACTCATTCAACCAATAGCCCTGGCCGTACGCCTAAGAA	chr1	37611748	CAGAA	CTTATCCCCAGACTAGTTATTATCGAAACCATCAGCCTACTCATTCAACCAATAGCCCTGGCCGTACGCCTAAGAA	354482	PASS	0	none	9e-6	0	0	9e-6
chr1-037611748-CAGAA-CTTATCCCCATACGAGTTATTATCGAAACCATCAGCCTACTCATTCAACCAATAGCCCTGGCCGTACGCCTAAGAA	chr1	37611748	CAGAA	CTTATCCCCATACGAGTTATTATCGAAACCATCAGCCTACTCATTCAACCAATAGCCCTGGCCGTACGCCTAAGAA	354482	PASS	0	none	9e-6	0	0	9e-6
chr1-037611748-CAGAA-CTTATCCCCATACTAGAA	chr1	37611748	CAGAA	CTTATCCCCATACTAGAA	354482	PASS	0	none	5.39e-4	0	0	5.39e-4
chr1-037611748-CAGAA-CTTATCCCCATACTAGCTATTATCGAAACCATCAGCCTACTCATTCAACCAATAGCCCTGGCCGTACGCCTAAGAA	chr1	37611748	CAGAA	CTTATCCCCATACTAGCTATTATCGAAACCATCAGCCTACTCATTCAACCAATAGCCCTGGCCGTACGCCTAAGAA	354482	PASS	0	none	0	0	0	1e-6
chr1-037611748-CAGAA-CTTATCCCCATACTAGTTAGAA	chr1	37611748	CAGAA	CTTATCCCCATACTAGTTAGAA	354482	PASS	0	none	3.6999999999999985e-5	0	0	3.6999999999999985e-5
chr1-037611748-CAGAA-CTTATCCCCATACTAGTTATTAGAA	chr1	37611748	CAGAA	CTTATCCCCATACTAGTTATTAGAA	354482	PASS	0	none	9e-6	0	0	9e-6
chr1-037611748-CAGAA-CTTATCCCCATACTAGTTATTATCGAAAACATCAGCCTACTCATTCAACCAATAGCCCTGGCCGTACGCCTAAGAA	chr1	37611748	CAGAA	CTTATCCCCATACTAGTTATTATCGAAAACATCAGCCTACTCATTCAACCAATAGCCCTGGCCGTACGCCTAAGAA	354482	PASS	0	none	9e-6	0	0	9e-6
chr1-037611748-CAGAA-CTTATCCCCATACTAGTTATTATCGAAACCAGCAGCCTACTCATTCAACCAATAGCCCTGGCCGTACGCCTAAGAA	chr1	37611748	CAGAA	CTTATCCCCATACTAGTTATTATCGAAACCAGCAGCCTACTCATTCAACCAATAGCCCTGGCCGTACGCCTAAGAA	354482	PASS	0	none	9e-6	0	0	9e-6
chr1-037611748-CAGAA-CTTATCCCCATACTAGTTATTATCGAAACCATCAGACTACTCATTCAACCAATAGCCCTGGCCGTACGCCTAAGAA	chr1	37611748	CAGAA	CTTATCCCCATACTAGTTATTATCGAAACCATCAGACTACTCATTCAACCAATAGCCCTGGCCGTACGCCTAAGAA	354482	PASS	0	none	9e-6	0	0	9e-6
chr1-037611748-CAGAA-CTTATCCCCATACTAGTTATTATCGAAACCATCAGCCTAATCATTCAACCAATAGCCCTGGCCGTACGCCTAAGAA	chr1	37611748	CAGAA	CTTATCCCCATACTAGTTATTATCGAAACCATCAGCCTAATCATTCAACCAATAGCCCTGGCCGTACGCCTAAGAA	354482	PASS	0	none	9e-6	0	0	9e-6
chr1-037611748-CAGAA-CTTATCCCCATACTAGTTATTATCGAAACCATCAGCCTACTCATTCAACCAAGAA	chr1	37611748	CAGAA	CTTATCCCCATACTAGTTATTATCGAAACCATCAGCCTACTCATTCAACCAAGAA	354482	PASS	0	none	2.2000000000000003e-5	0	0	2.2000000000000003e-5
chr1-037611748-CAGAA-CTTATCCCCATACTAGTTATTATCGAAACCATCAGCCTACTCATTCAACCAATAGAA	chr1	37611748	CAGAA	CTTATCCCCATACTAGTTATTATCGAAACCATCAGCCTACTCATTCAACCAATAGAA	354482	PASS	0	none	1.27e-4	0	0	1.27e-4
chr1-037611748-CAGAA-CTTATCCCCATACTAGTTATTATCGAAACCATCAGCCTACTCATTCAACCAATAGCCCTGGCCGTACGCCTAAGAA	chr1	37611748	CAGAA	CTTATCCCCATACTAGTTATTATCGAAACCATCAGCCTACTCATTCAACCAATAGCCCTGGCCGTACGCCTAAGAA	354482	PASS	0	none	0.07152900000000002	0	0	0.07152900000000002
chr1-037611748-CAGAA-CTTATCCCCATACTAGTTATTATCGAAACCATCAGCCTACTCATTCAACCAATAGCCCTGGCCGTACGCCTAGAA	chr1	37611748	CAGAA	CTTATCCCCATACTAGTTATTATCGAAACCATCAGCCTACTCATTCAACCAATAGCCCTGGCCGTACGCCTAGAA	354482	PASS	0	none	3.6999999999999985e-5	0	0	3.6999999999999985e-5
chr1-037611748-CAGAA-CTTATCCCCATACTAGTTATTATCGAAACCATCAGCCTACTCATTCAACCAATAGCCCTGGCCGTAGAA	chr1	37611748	CAGAA	CTTATCCCCATACTAGTTATTATCGAAACCATCAGCCTACTCATTCAACCAATAGCCCTGGCCGTAGAA	354482	PASS	0	none	1.87e-4	0	0	1.87e-4
chr1-037611748-CAGAA-CTTATCCCCATACTAGTTATTATCGAAACCATCAGCCTAGAA	chr1	37611748	CAGAA	CTTATCCCCATACTAGTTATTATCGAAACCATCAGCCTAGAA	354482	PASS	0	none	3.6999999999999985e-5	0	0	3.6999999999999985e-5
chr1-037611748-CAGAA-CTTATCCCCATACTAGTTATTATCGAAAGAA	chr1	37611748	CAGAA	CTTATCCCCATACTAGTTATTATCGAAAGAA	354482	PASS	0	none	9e-6	0	0	9e-6
chr1-037611748-CAGAA-CTTATCCCCATACTAGTTATTATCGAATCCATCAGCCTACTCATTCAACCAATAGCCCTGGCCGTACGCCTAAGAA	chr1	37611748	CAGAA	CTTATCCCCATACTAGTTATTATCGAATCCATCAGCCTACTCATTCAACCAATAGCCCTGGCCGTACGCCTAAGAA	354482	PASS	0	none	9e-6	0	0	9e-6
chr1-037611748-CAGAA-CTTATCCCCATACTAGTTATTATCGACACCATCAGCCTACTCATTCAACCAATAGCCCTGGCCGTACGCCTAAGAA	chr1	37611748	CAGAA	CTTATCCCCATACTAGTTATTATCGACACCATCAGCCTACTCATTCAACCAATAGCCCTGGCCGTACGCCTAAGAA	354482	PASS	0	none	0	0	0	1e-6
chr1-037611748-CAGAA-CTTATCCCCATACTAGTTATTATCGAGAA	chr1	37611748	CAGAA	CTTATCCCCATACTAGTTATTATCGAGAA	354482	PASS	0	none	9e-6	0	0	9e-6
chr1-037611748-CAGAA-CTTATCCCCATACTAGTTATTATTGAAACCATCAGCCTACTCATTCAACCAATAGCCCTGGCCGTACGCCTAAGAA	chr1	37611748	CAGAA	CTTATCCCCATACTAGTTATTATTGAAACCATCAGCCTACTCATTCAACCAATAGCCCTGGCCGTACGCCTAAGAA	354482	PASS	0	none	9e-6	0	0	9e-6
chr1-037611748-CAGAA-CTTATCCCCATACTAGTTCTTATCGAAACCATCAGCCTACTCATTCAACCAATAGCCCTGGCCGTACGCCTAAGAA	chr1	37611748	CAGAA	CTTATCCCCATACTAGTTCTTATCGAAACCATCAGCCTACTCATTCAACCAATAGCCCTGGCCGTACGCCTAAGAA	354482	PASS	0	none	0	0	0	1e-6
chr1-037611748-CAGAA-CTTATCCCCATAGAA	chr1	37611748	CAGAA	CTTATCCCCATAGAA	354482	PASS	0	none	6.999999999999998e-5	0	0	6.999999999999998e-5
chr1-037612159-G-T	chr1	37612159	G	T	572	PASS	0	none	2.93e-4	0	0	2.93e-4
chr1-037612164-A-T	chr1	37612164	A	T	260	PASS	0	none	1.0699999999999996e-4	0	0	1.0699999999999996e-4
chr1-037612298-C-T	chr1	37612298	C	T	53	PASS	0	none	2.2000000000000003e-5	0	2	2.2000000000000003e-5
chr1-037612499-GGTGTGTGT-AGTGTGTGT	chr1	37612499	GGTGTGTGT	AGTGTGTGT	6317644	ExcessHet	0	none	9e-6	0	112	9e-6
chr1-037612499-GGTGTGTGT-G	chr1	37612499	GGTGTGTGT	G	6317644	ExcessHet	3.73e-6	nfe	0	0	112	3.73e-6
chr1-037612499-GGTGTGTGT-GGT	chr1	37612499	GGTGTGTGT	GGT	6317644	ExcessHet	0	none	3.6999999999999985e-5	0	112	3.6999999999999985e-5
chr1-037612499-GGTGTGTGT-GGTGT	chr1	37612499	GGTGTGTGT	GGTGT	6317644	ExcessHet	0	none	8.210000000000003e-4	0	112	8.210000000000003e-4
chr1-037612499-GGTGTGTGT-GGTGTGT	chr1	37612499	GGTGTGTGT	GGTGTGT	6317644	ExcessHet	0	none	0.02262400000000002	2	112	0.02262400000000002
chr1-037612499-GGTGTGTGT-GGTGTGTGTGT	chr1	37612499	GGTGTGTGT	GGTGTGTGTGT	6317644	ExcessHet	0	none	0.3610779999999999	49	112	0.3610779999999999
chr1-037612499-GGTGTGTGT-GGTGTGTGTGTGT	chr1	37612499	GGTGTGTGT	GGTGTGTGTGTGT	6317644	ExcessHet	0	none	0.209306	25	112	0.209306
chr1-037612499-GGTGTGTGT-GGTGTGTGTGTGTGT	chr1	37612499	GGTGTGTGT	GGTGTGTGTGTGTGT	6317644	ExcessHet	0	none	0.00864599999999998	3	112	0.00864599999999998
chr1-037612499-GGTGTGTGT-GGTGTGTGTGTGTGTGT	chr1	37612499	GGTGTGTGT	GGTGTGTGTGTGTGTGT	6317644	ExcessHet	0	none	0.006469	0	112	0.006469
chr1-037612499-GGTGTGTGT-GGTGTGTGTGTGTGTGTGT	chr1	37612499	GGTGTGTGT	GGTGTGTGTGTGTGTGTGT	6317644	ExcessHet	0	none	5.2999999999999994e-5	0	112	5.2999999999999994e-5
chr1-037612501-T-*	chr1	37612501	T	*	95	PASS	0	none	0.02370000000000002	2	98	0.02370000000000002
chr1-037612501-T-G	chr1	37612501	T	G	95	PASS	6.554e-5	afr	3.6999999999999985e-5	0	98	6.554e-5
chr1-037612501-T-TGG	chr1	37612501	T	TGG	95	PASS	0	none	9e-6	0	98	9e-6
chr1-037612522-ATG-*	chr1	37612522	ATG	*	9532	PASS	0	none	1.47e-4	0	78	1.47e-4
chr1-037612522-ATG-A	chr1	37612522	ATG	A	9532	PASS	3.142e-5	nfe	0.002311	0	78	0.002311
chr1-037612522-ATG-ATGTG	chr1	37612522	ATG	ATGTG	9532	PASS	0	none	8.9e-5	0	78	8.9e-5
chr1-037612522-ATG-CTG	chr1	37612522	ATG	CTG	9532	PASS	0	none	0	1	78	1e-6
chr1-037612522-ATG-GTG	chr1	37612522	ATG	GTG	9532	PASS	0	none	0.005716	0	78	0.005716
chr1-037612628-A-G	chr1	37612628	A	G	16939345	PASS	0.66926	eas	0.46113699999999935	67	134	0.66926
chr1-037612958-A-T	chr1	37612958	A	T	15503619	PASS	0.3071	mid	0.2503789999999993	36	134	0.3071
chr1-037613845-T-G	chr1	37613845	T	G	4341547	PASS	0.1248	sas	0.05405	6	134	0.1248
chr1-037614393-C-A	chr1	37614393	C	A	1481123	PASS	0.066299	nfe	0.03857400000000002	10	134	0.066299
chr1-037616450-G-A	chr1	37616450	G	A	12103582	PASS	0.30396	mid	0.249947	36	134	0.30396
chr1-037616451-C-T	chr1	37616451	C	T	12105742	PASS	0.30445	mid	0.249947	36	134	0.30445
chr1-037616709-G-C	chr1	37616709	G	C	1577201	PASS	0.066468	nfe	0.03857400000000002	10	134	0.066468
chr1-037629669-C-T	chr1	37629669	C	T	49898	PASS	9.6701e-4	nfe	5.41e-4	1	134	9.6701e-4
chr1-037629697-G-A	chr1	37629697	G	A	2055	PASS	1.9648e-4	nfe	0	1	134	1.9648e-4
chr1-037630013-C-G	chr1	37630013	C	G	265829	PASS	0.020858	nfe	0.01330499999999998	3	134	0.020858
chr1-037683093-A-G	chr1	37683093	A	G	20780671	PASS	0.93214	eas	0.7659160000000002	95	134	0.93214
chr1-037683238-C-A	chr1	37683238	C	A	104428	PASS	0.0057288	nfe	0.003855	1	134	0.0057288
chr1-037683404-G-A	chr1	37683404	G	A	2826841	PASS	0.1298	nfe	0.099847	14	134	0.1298
chr1-037683521-C-T	chr1	37683521	C	T	2995474	PASS	0.39193	afr	0.249259	27	132	0.39193
chr1-037683876-C-T	chr1	37683876	C	T	17227	PASS	0.0098743	sas	0.00463	0	2	0.0098743
chr1-037686180-C-T	chr1	37686180	C	T	506	PASS	0	none	0	1	134	1e-6
chr1-037689469-GAA-G	chr1	37689469	GAA	G	3384543.97	PASS	2.17e-6	nfe	3.6999999999999985e-5	0	134	3.6999999999999985e-5
chr1-037689469-GAA-GCTAA	chr1	37689469	GAA	GCTAA	3384543.97	PASS	0	none	0	0	134	1e-6
chr1-037689469-GAA-GGTAA	chr1	37689469	GAA	GGTAA	3384543.97	PASS	0	none	0.231223	28	134	0.231223
chr1-037689593-G-C	chr1	37689593	G	C	5632737	PASS	0.39371	afr	0.25062199999999935	28	134	0.39371
chr1-037689615-C-T	chr1	37689615	C	T	19433	PASS	6.8427e-4	amr	5.41e-4	1	134	6.8427e-4
chr1-037689987-C-T	chr1	37689987	C	T	108460	PASS	0.031939	afr	0.005365	1	134	0.031939
chr1-037690015-GT-G	chr1	37690015	GT	G	268208	ExcessHet	0.0043727	nfe	0.01408099999999998	1	106	0.01408099999999998
chr1-037690015-GT-GTT	chr1	37690015	GT	GTT	268208	ExcessHet	0	none	0.08697800000000003	12	106	0.08697800000000003
chr1-037690015-GT-GTTT	chr1	37690015	GT	GTTT	268208	ExcessHet	0	none	0.00103499999999999	0	106	0.00103499999999999
chr1-037690015-GT-GTTTT	chr1	37690015	GT	GTTTT	268208	ExcessHet	0	none	1.6699999999999994e-4	0	106	1.6699999999999994e-4
chr1-037690015-GT-GTTTTT	chr1	37690015	GT	GTTTTT	268208	ExcessHet	0	none	1.47e-4	0	106	1.47e-4
chr1-037690015-GT-GTTTTTT	chr1	37690015	GT	GTTTTTT	268208	ExcessHet	0	none	3.6999999999999985e-5	0	106	3.6999999999999985e-5
chr1-037690015-GT-GTTTTTTTTTTTTTT	chr1	37690015	GT	GTTTTTTTTTTTTTT	268208	ExcessHet	0	none	0	0	106	1e-6
chr1-037690015-GT-GTTTTTTTTTTTTTTTTTTTTTTT	chr1	37690015	GT	GTTTTTTTTTTTTTTTTTTTTTTT	268208	ExcessHet	0	none	0	0	106	1e-6
chr1-037690015-GT-TT	chr1	37690015	GT	TT	268208	ExcessHet	0	none	0	0	106	1e-6
chr1-037690016-T-*	chr1	37690016	T	*	1666	PASS	0	none	0.01408799999999998	1	122	0.01408799999999998
chr1-037690016-T-G	chr1	37690016	T	G	1666	PASS	4.345e-5	nfe	5.2999999999999994e-5	0	122	5.2999999999999994e-5
chr1-037690025-T-*	chr1	37690025	T	*	6021	VQSRTrancheINDEL95.00to96.00	0	none	9e-6	0	132	9e-6
chr1-037690025-T-G	chr1	37690025	T	G	6021	VQSRTrancheINDEL95.00to96.00	0.001133	sas	5.640000000000005e-4	1	132	0.001133
chr1-037690025-T-TG	chr1	37690025	T	TG	6021	VQSRTrancheINDEL95.00to96.00	3.3e-7	nfe	1.0799999999999996e-4	0	132	1.0799999999999996e-4
chr1-037690025-T-TGTTTTTTTTC	chr1	37690025	T	TGTTTTTTTTC	6021	VQSRTrancheINDEL95.00to96.00	1.528e-4	nfe	0	0	132	1.528e-4
chr1-037690025-T-TTG	chr1	37690025	T	TTG	6021	VQSRTrancheINDEL95.00to96.00	3.3e-7	nfe	8.9e-5	0	132	8.9e-5
chr1-037690026-GTT-*	chr1	37690026	GTT	*	31555	PASS	0	none	9e-6	0	120	9e-6
chr1-037690026-GTT-G	chr1	37690026	GTT	G	31555	PASS	0	none	0	0	120	1e-6
chr1-037690026-GTT-GT	chr1	37690026	GTT	GT	31555	PASS	0	none	9e-6	0	120	9e-6
chr1-037690026-GTT-GTTT	chr1	37690026	GTT	GTTT	31555	PASS	0	none	0.02151900000000001	2	120	0.02151900000000001
chr1-037690026-GTT-GTTTT	chr1	37690026	GTT	GTTTT	31555	PASS	0	none	2.7300000000000035e-4	0	120	2.7300000000000035e-4
chr1-037690026-GTT-TTT	chr1	37690026	GTT	TTT	31555	PASS	0	none	0.003955	1	120	0.003955
chr1-037690027-T-*	chr1	37690027	T	*	2957921	PASS	0	none	2.2000000000000003e-5	0	132	2.2000000000000003e-5
chr1-037690027-T-A	chr1	37690027	T	A	2957921	PASS	7.8e-7	nfe	0	0	132	1e-6
chr1-037690027-T-G	chr1	37690027	T	G	2957921	PASS	0.66088	eas	0.21937	28	132	0.66088
chr1-037690051-C-A	chr1	37690051	C	A	2425604	PASS	0.26745	nfe	0.219951	27	130	0.26745
chr1-037690051-C-G	chr1	37690051	C	G	2425604	PASS	3.3e-7	nfe	0	0	130	1e-6
chr1-037690051-C-T	chr1	37690051	C	T	2425604	PASS	7.8e-7	nfe	3.6999999999999985e-5	0	130	3.6999999999999985e-5
chr1-037690169-A-*	chr1	37690169	A	*	6011749	PASS	0	none	0	0	56	1e-6
chr1-037690169-A-T	chr1	37690169	A	T	6011749	PASS	0.69963	eas	0.46825699999999937	23	56	0.69963
chr1-037690231-C-T	chr1	37690231	C	T	67950	PASS	0.0080139	nfe	0.003588	0	4	0.0080139
chr1-037692032-G-A	chr1	37692032	G	A	5252	PASS	0.0015177	nfe	0.00183499999999999	0	0	0.00183499999999999
chr1-037692172-A-G	chr1	37692172	A	G	108642	PASS	0.081769	mid	0.03875200000000001	0	0	0.081769
chr1-037692258-T-*	chr1	37692258	T	*	983	PASS	0	none	9e-6	0	0	9e-6
chr1-037692258-T-A	chr1	37692258	T	A	983	PASS	0	none	5.2999999999999994e-5	0	0	5.2999999999999994e-5
chr1-037692258-T-C	chr1	37692258	T	C	983	PASS	0	none	1.0699999999999996e-4	0	0	1.0699999999999996e-4
chr1-037692258-T-G	chr1	37692258	T	G	983	PASS	1.363e-4	nfe	0.00156499999999999	0	0	0.00156499999999999
chr1-037692275-C-G	chr1	37692275	C	G	3728287	PASS	0	none	9e-6	0	0	9e-6
chr1-037692275-C-T	chr1	37692275	C	T	3728287	PASS	0.94959	eas	0.6362200000000005	0	0	0.94959
chr1-037692351-T-A	chr1	37692351	T	A	51406	PASS	0.018372	nfe	0.007692	0	18	0.018372
chr1-037692356-G-C	chr1	37692356	G	C	11138	PASS	0.0021877	nfe	0.00132199999999999	0	20	0.0021877
chr1-037692539-C-T	chr1	37692539	C	T	4676894	PASS	0.65729	eas	0.231978	28	134	0.65729
chr1-037692586-C-T	chr1	37692586	C	T	3476806	PASS	0.16796	nfe	0.13819900000000002	18	132	0.16796
chr1-037696022-A-G	chr1	37696022	A	G	7258253	PASS	0.68951	eas	0.48694099999999946	56	134	0.68951
chr1-037698766-GC-*	chr1	37698766	GC	*	2793256.97	PASS	0	none	2.2000000000000003e-5	0	132	2.2000000000000003e-5
chr1-037698766-GC-G	chr1	37698766	GC	G	2793256.97	PASS	0.65635	eas	0.230455	27	132	0.65635
chr1-037698998-C-T	chr1	37698998	C	T	157786	PASS	0.011909	nfe	0.006706	2	134	0.011909
chr1-037699052-C-G	chr1	37699052	C	G	7175444	PASS	0.68905	eas	0.4780419999999994	56	134	0.68905
chr1-037699052-C-T	chr1	37699052	C	T	7175444	PASS	7.44e-6	nfe	0	0	134	7.44e-6
chr1-037700350-T-C	chr1	37700350	T	C	5317065	PASS	0.68754	eas	0.4764729999999994	56	134	0.68754
chr1-037700655-A-T	chr1	37700655	A	T	4906397	PASS	0.68739	eas	0.47455699999999945	53	126	0.68739
chr1-037701670-CT-AT	chr1	37701670	CT	AT	1490	PASS	0	none	9e-6	0	128	9e-6
chr1-037701670-CT-C	chr1	37701670	CT	C	1490	PASS	1.0233e-4	nfe	6.570000000000002e-4	0	128	6.570000000000002e-4
chr1-037701670-CT-CTT	chr1	37701670	CT	CTT	1490	PASS	0	none	1.88e-4	0	128	1.88e-4
chr1-037701670-CT-TT	chr1	37701670	CT	TT	1490	PASS	0	none	0	0	128	1e-6
chr1-037701671-T-*	chr1	37701671	T	*	96	PASS	0	none	6.570000000000002e-4	0	132	6.570000000000002e-4
chr1-037701671-T-C	chr1	37701671	T	C	96	PASS	7.1e-7	nfe	0	0	132	1e-6
chr1-037701671-T-G	chr1	37701671	T	G	96	PASS	0	none	0	0	132	1e-6
chr1-037701673-TAAAAA-*	chr1	37701673	TAAAAA	*	1379355	ExcessHet	0	none	2.2000000000000003e-5	0	96	2.2000000000000003e-5
chr1-037701673-TAAAAA-AAAAAA	chr1	37701673	TAAAAA	AAAAAA	1379355	ExcessHet	0	none	0.010518	2	96	0.010518
chr1-037701673-TAAAAA-T	chr1	37701673	TAAAAA	T	1379355	ExcessHet	7.55e-6	sas	0	0	96	7.55e-6
chr1-037701673-TAAAAA-TA	chr1	37701673	TAAAAA	TA	1379355	ExcessHet	0	none	2.5100000000000014e-4	0	96	2.5100000000000014e-4
chr1-037701673-TAAAAA-TAA	chr1	37701673	TAAAAA	TAA	1379355	ExcessHet	0	none	8.920000000000005e-4	0	96	8.920000000000005e-4
chr1-037701673-TAAAAA-TAAA	chr1	37701673	TAAAAA	TAAA	1379355	ExcessHet	0	none	0.01195499999999999	0	96	0.01195499999999999
chr1-037701673-TAAAAA-TAAAA	chr1	37701673	TAAAAA	TAAAA	1379355	ExcessHet	0	none	0.11214100000000002	8	96	0.11214100000000002
chr1-037701673-TAAAAA-TAAAAAA	chr1	37701673	TAAAAA	TAAAAAA	1379355	ExcessHet	0	none	0.220852	31	96	0.220852
chr1-037701673-TAAAAA-TAAAAAAA	chr1	37701673	TAAAAA	TAAAAAAA	1379355	ExcessHet	0	none	0.03117200000000001	3	96	0.03117200000000001
chr1-037701673-TAAAAA-TAAAAAAAA	chr1	37701673	TAAAAA	TAAAAAAAA	1379355	ExcessHet	0	none	0.005539	0	96	0.005539
chr1-037701673-TAAAAA-TAAAAAAAAA	chr1	37701673	TAAAAA	TAAAAAAAAA	1379355	ExcessHet	0	none	4.270000000000005e-4	0	96	4.270000000000005e-4
chr1-037701673-TAAAAA-TAAAAAAAAAA	chr1	37701673	TAAAAA	TAAAAAAAAAA	1379355	ExcessHet	0	none	7.099999999999998e-5	0	96	7.099999999999998e-5
chr1-037701673-TAAAAA-TAAAAAAAAAAA	chr1	37701673	TAAAAA	TAAAAAAAAAAA	1379355	ExcessHet	0	none	0	0	96	1e-6
chr1-037701673-TAAAAA-TAAAAAAAAAAAA	chr1	37701673	TAAAAA	TAAAAAAAAAAAA	1379355	ExcessHet	0	none	0	0	96	1e-6
chr1-037701673-TAAAAA-TTAAAAAA	chr1	37701673	TAAAAA	TTAAAAAA	1379355	ExcessHet	0	none	9e-6	0	96	9e-6
chr1-037701674-A-*	chr1	37701674	A	*	81	PASS	0	none	0.12591600000000003	9	50	0.12591600000000003
chr1-037701674-A-T	chr1	37701674	A	T	81	PASS	2.5358e-4	nfe	1.27e-4	0	50	2.5358e-4
chr1-037701689-AC-A	chr1	37701689	AC	A	1822922	PASS	5.9e-7	nfe	0	0	132	1e-6
chr1-037701689-AC-AAAAACC	chr1	37701689	AC	AAAAACC	1822922	PASS	0	none	9e-6	0	132	9e-6
chr1-037701689-AC-AAAACC	chr1	37701689	AC	AAAACC	1822922	PASS	0	none	7.099999999999998e-5	0	132	7.099999999999998e-5
chr1-037701689-AC-AAACC	chr1	37701689	AC	AAACC	1822922	PASS	0	none	5.640000000000005e-4	0	132	5.640000000000005e-4
chr1-037701689-AC-AACC	chr1	37701689	AC	AACC	1822922	PASS	0	none	0.013829	1	132	0.013829
chr1-037701689-AC-ACC	chr1	37701689	AC	ACC	1822922	PASS	0	none	0.161105	25	132	0.161105
chr1-037701689-AC-CC	chr1	37701689	AC	CC	1822922	PASS	0	none	0.04299500000000001	1	132	0.04299500000000001
chr1-037701693-T-A	chr1	37701693	T	A	139	VQSRTrancheSNP99.80to99.90	4.9374e-4	nfe	1.0799999999999996e-4	1	126	4.9374e-4
chr1-037701693-T-C	chr1	37701693	T	C	139	VQSRTrancheSNP99.80to99.90	1.197e-5	amr	0	0	126	1.197e-5
chr1-037703128-G-A	chr1	37703128	G	A	226525	PASS	0.026482	nfe	0.01553699999999999	2	132	0.026482
chr1-037703132-C-T	chr1	37703132	C	T	1570829	PASS	0.12864	nfe	0.099063	14	132	0.12864
chr1-037703374-T-G	chr1	37703374	T	G	777591	PASS	0.02971	nfe	0.02292900000000001	3	134	0.02971
chr1-037705293-ATT-A	chr1	37705293	ATT	A	60088.97	ExcessHet	0	none	0	0	106	1e-6
chr1-037705293-ATT-AT	chr1	37705293	ATT	AT	60088.97	ExcessHet	0	none	0.007503	0	106	0.007503
chr1-037705293-ATT-ATTT	chr1	37705293	ATT	ATTT	60088.97	ExcessHet	0	none	0.04632300000000002	6	106	0.04632300000000002
chr1-037705293-ATT-ATTTT	chr1	37705293	ATT	ATTTT	60088.97	ExcessHet	0	none	2.09e-4	0	106	2.09e-4
chr1-037705293-ATT-ATTTTT	chr1	37705293	ATT	ATTTTT	60088.97	ExcessHet	0	none	0	0	106	1e-6
chr1-037705293-ATT-ATTTTTTT	chr1	37705293	ATT	ATTTTTTT	60088.97	ExcessHet	0	none	0	0	106	1e-6
chr1-037705293-ATT-ATTTTTTTT	chr1	37705293	ATT	ATTTTTTTT	60088.97	ExcessHet	0	none	5.2999999999999994e-5	0	106	5.2999999999999994e-5
chr1-037705293-ATT-ATTTTTTTTTT	chr1	37705293	ATT	ATTTTTTTTTT	60088.97	ExcessHet	0	none	2.2000000000000003e-5	0	106	2.2000000000000003e-5
chr1-037705293-ATT-ATTTTTTTTTTTTTT	chr1	37705293	ATT	ATTTTTTTTTTTTTT	60088.97	ExcessHet	0	none	0	0	106	1e-6
chr1-037705293-ATT-ATTTTTTTTTTTTTTT	chr1	37705293	ATT	ATTTTTTTTTTTTTTT	60088.97	ExcessHet	0	none	0	0	106	1e-6
chr1-037705293-ATT-ATTTTTTTTTTTTTTTTTT	chr1	37705293	ATT	ATTTTTTTTTTTTTTTTTT	60088.97	ExcessHet	0	none	2.2000000000000003e-5	0	106	2.2000000000000003e-5
chr1-037705293-ATT-ATTTTTTTTTTTTTTTTTTTTTT	chr1	37705293	ATT	ATTTTTTTTTTTTTTTTTTTTTT	60088.97	ExcessHet	0	none	9e-6	0	106	9e-6
chr1-037705317-G-*	chr1	37705317	G	*	237976	PASS	0	none	9e-6	0	130	9e-6
chr1-037705317-G-A	chr1	37705317	G	A	237976	PASS	0.041664	sas	0.028917000000000002	3	130	0.041664
chr1-037705317-G-T	chr1	37705317	G	T	237976	PASS	0	none	1.0799999999999996e-4	0	130	1.0799999999999996e-4
chr1-037705594-C-T	chr1	37705594	C	T	64750	PASS	0.0066198	nfe	0.003094	2	134	0.0066198
chr1-037705698-G-A	chr1	37705698	G	A	4883333	PASS	0.68612	eas	0.46630299999999936	56	134	0.68612
chr1-037708311-TTTC-*	chr1	37708311	TTTC	*	10592412.97	PASS	0	none	0	0	134	1e-6
chr1-037708311-TTTC-T	chr1	37708311	TTTC	T	10592412.97	PASS	0.66449	eas	0.235971	28	134	0.66449
chr1-037708513-G-T	chr1	37708513	G	T	6849501	PASS	0.68056	eas	0.48358799999999946	54	130	0.68056
chr1-037708694-G-*	chr1	37708694	G	*	1415736	PASS	0	none	0	0	66	1e-6
chr1-037708694-G-T	chr1	37708694	G	T	1415736	PASS	0.65018	eas	0.211143	13	66	0.65018
chr1-037708703-G-A	chr1	37708703	G	A	472847	PASS	0.088473	nfe	0.07577800000000001	5	54	0.088473
chr1-037708707-C-A	chr1	37708707	C	A	155618	PASS	0	none	0	0	54	1e-6
chr1-037708707-C-T	chr1	37708707	C	T	155618	PASS	0.041522	nfe	0.024306	2	54	0.041522
chr1-037718448-C-A	chr1	37718448	C	A	15105	PASS	7.9801e-4	afr	3.6999999999999985e-5	0	134	7.9801e-4
chr1-037718448-C-T	chr1	37718448	C	T	15105	PASS	2.3672e-4	nfe	1.27e-4	1	134	2.3672e-4
chr1-037718590-C-A	chr1	37718590	C	A	990	PASS	9.616e-5	nfe	0	1	134	9.616e-5
chr1-037718644-T-C	chr1	37718644	T	C	15566541	PASS	0.26335	nfe	0.238264	29	134	0.26335
chr1-037718710-C-T	chr1	37718710	C	T	621910	PASS	0.020657	nfe	0.00953699999999999	2	134	0.020657
chr1-037718798-C-G	chr1	37718798	C	G	6243117	PASS	0.18118	afr	0.144746	20	134	0.18118
chr1-037719497-G-A	chr1	37719497	G	A	1655355	PASS	0.21398	eas	0.03561900000000002	2	134	0.21398
chr1-037719607-C-T	chr1	37719607	C	T	618	PASS	0	none	0	1	134	1e-6
chr1-037719665-T-C	chr1	37719665	T	C	6617792	PASS	0.18849	afr	0.14549900000000002	20	134	0.18849
chr1-037719697-GACAC-*	chr1	37719697	GACAC	*	83924	ExcessHet	0	none	3.6999999999999985e-5	0	130	3.6999999999999985e-5
chr1-037719697-GACAC-CACAC	chr1	37719697	GACAC	CACAC	83924	ExcessHet	0	none	0	0	130	1e-6
chr1-037719697-GACAC-G	chr1	37719697	GACAC	G	83924	ExcessHet	9.583e-5	mid	5.2999999999999994e-5	0	130	9.583e-5
chr1-037719697-GACAC-GAC	chr1	37719697	GACAC	GAC	83924	ExcessHet	0	none	0.03375300000000002	5	130	0.03375300000000002
chr1-037719697-GACAC-GACACAC	chr1	37719697	GACAC	GACACAC	83924	ExcessHet	0	none	3.3800000000000046e-4	0	130	3.3800000000000046e-4
chr1-037719699-C-*	chr1	37719699	C	*	1205	PASS	0	none	0.03393300000000002	5	124	0.03393300000000002
chr1-037719699-C-A	chr1	37719699	C	A	1205	PASS	2.507e-5	amr	9e-6	0	124	2.507e-5
chr1-037719731-GACACAC-CACACAC	chr1	37719731	GACACAC	CACACAC	60386	PASS	0	none	0	0	132	1e-6
chr1-037719731-GACACAC-G	chr1	37719731	GACACAC	G	60386	PASS	2.855e-5	afr	9e-6	0	132	2.855e-5
chr1-037719731-GACACAC-GAC	chr1	37719731	GACACAC	GAC	60386	PASS	0	none	3.6999999999999985e-5	0	132	3.6999999999999985e-5
chr1-037719731-GACACAC-GACAC	chr1	37719731	GACACAC	GACAC	60386	PASS	0	none	0.02012500000000002	4	132	0.02012500000000002
chr1-037719731-GACACAC-GACACACAC	chr1	37719731	GACACAC	GACACACAC	60386	PASS	0	none	6.800000000000003e-4	1	132	6.800000000000003e-4
chr1-037719737-C-*	chr1	37719737	C	*	4817251	PASS	0	none	9e-6	0	134	9e-6
chr1-037719737-C-CACAG	chr1	37719737	C	CACAG	4817251	PASS	4.168e-5	nfe	5.2999999999999994e-5	0	134	5.2999999999999994e-5
chr1-037719737-C-G	chr1	37719737	C	G	4817251	PASS	0.1846	afr	0.099229	9	134	0.1846
chr1-037719812-A-G	chr1	37719812	A	G	861	PASS	3.88e-6	nfe	0	1	134	3.88e-6
chr1-037719975-G-A	chr1	37719975	G	A	7628101	PASS	0.095628	mid	0.09093500000000002	9	134	0.095628
chr1-037720051-C-T	chr1	37720051	C	T	4711467	PASS	0.093046	nfe	0.086374	9	134	0.093046
chr1-037720142-G-A	chr1	37720142	G	A	7431827	PASS	0.16908	nfe	0.14009000000000002	19	134	0.16908
chr1-037720143-C-A	chr1	37720143	C	A	7426470	PASS	0.16922	nfe	0.14006300000000002	19	134	0.16922
chr1-037720517-C-T	chr1	37720517	C	T	6794752	PASS	0.18272	afr	0.14525700000000002	20	134	0.18272
chr1-037720534-C-G	chr1	37720534	C	G	3758128	PASS	0.092965	nfe	0.086374	9	134	0.092965
chr1-037720548-C-T	chr1	37720548	C	T	1225	PASS	2.747e-5	nfe	0	1	134	2.747e-5
chr1-037720622-C-T	chr1	37720622	C	T	4268334	PASS	0.1834	afr	0.14514900000000003	20	134	0.1834
chr1-037720638-G-A	chr1	37720638	G	A	2345270	PASS	0.093991	mid	0.086374	9	134	0.093991
chr1-037721775-A-G	chr1	37721775	A	G	6467962	PASS	0.31001	afr	0.242716	29	134	0.31001
chr1-037721781-G-A	chr1	37721781	G	A	2497240	PASS	0.09282	nfe	0.086427	9	134	0.09282
chr1-037722105-T-G	chr1	37722105	T	G	31	PASS	0	none	3.6999999999999985e-5	0	60	3.6999999999999985e-5
chr1-037722130-CAA-*	chr1	37722130	CAA	*	302124	VQSRTrancheINDEL95.00to96.00	0	none	5.2999999999999994e-5	0	18	5.2999999999999994e-5
chr1-037722130-CAA-AAA	chr1	37722130	CAA	AAA	302124	VQSRTrancheINDEL95.00to96.00	0	none	5.620000000000005e-4	0	18	5.620000000000005e-4
chr1-037722130-CAA-C	chr1	37722130	CAA	C	302124	VQSRTrancheINDEL95.00to96.00	8.378e-5	sas	2.93e-4	0	18	2.93e-4
chr1-037722130-CAA-CA	chr1	37722130	CAA	CA	302124	VQSRTrancheINDEL95.00to96.00	0	none	0.09377900000000002	4	18	0.09377900000000002
chr1-037722130-CAA-CAAA	chr1	37722130	CAA	CAAA	302124	VQSRTrancheINDEL95.00to96.00	0	none	0.02001000000000002	0	18	0.02001000000000002
chr1-037722130-CAA-CAAAA	chr1	37722130	CAA	CAAAA	302124	VQSRTrancheINDEL95.00to96.00	0	none	2.2899999999999996e-4	0	18	2.2899999999999996e-4
chr1-037722130-CAA-CAAAAA	chr1	37722130	CAA	CAAAAA	302124	VQSRTrancheINDEL95.00to96.00	0	none	0	0	18	1e-6
chr1-037722130-CAA-CAAAAAAAA	chr1	37722130	CAA	CAAAAAAAA	302124	VQSRTrancheINDEL95.00to96.00	0	none	0	0	18	1e-6
chr1-037722130-CAA-CAAAAAAAAA	chr1	37722130	CAA	CAAAAAAAAA	302124	VQSRTrancheINDEL95.00to96.00	0	none	0	0	18	1e-6
chr1-037722130-CAA-CAAAAAAAAAA	chr1	37722130	CAA	CAAAAAAAAAA	302124	VQSRTrancheINDEL95.00to96.00	0	none	9e-6	0	18	9e-6
chr1-037722207-C-T	chr1	37722207	C	T	266921	PASS	0.072736	mid	0.06602100000000001	0	8	0.072736
chr1-037722216-T-A	chr1	37722216	T	A	318798	PASS	0	none	2.2000000000000003e-5	0	6	2.2000000000000003e-5
chr1-037722216-T-C	chr1	37722216	T	C	318798	PASS	0.12539	sas	0.06761800000000001	0	6	0.12539
chr1-037722317-T-C	chr1	37722317	T	C	770261	PASS	0.22849	afr	0.171907	0	0	0.22849
chr1-037722357-A-G	chr1	37722357	A	G	267592	PASS	0.090029	mid	0.05697000000000001	0	0	0.090029
chr1-037722902-G-A	chr1	37722902	G	A	1257073	PASS	0.050147	mid	0.029849	3	134	0.050147
chr1-037722932-C-T	chr1	37722932	C	T	3056313	PASS	0.092295	mid	0.0864	9	134	0.092295
chr1-037723025-T-C	chr1	37723025	T	C	4837339	PASS	0.10455	mid	0.092384	9	134	0.10455
chr1-037723030-G-A	chr1	37723030	G	A	448664	PASS	0.007378	nfe	0.006137	1	134	0.007378
chr1-037723068-C-T	chr1	37723068	C	T	4653877	PASS	0.093213	nfe	0.086588	9	134	0.093213
chr1-037723096-C-T	chr1	37723096	C	T	6410873	PASS	0.09313	nfe	0.086535	9	134	0.09313
chr1-037723115-A-G	chr1	37723115	A	G	5993916	PASS	0.093387	nfe	0.08664200000000002	9	134	0.093387
chr1-037723148-C-T	chr1	37723148	C	T	213737	PASS	0.0052225	nfe	0.0048	1	134	0.0052225
chr1-037723169-G-A	chr1	37723169	G	A	8676534	PASS	0.22721	mid	0.195008	32	134	0.22721
chr1-037723208-C-T	chr1	37723208	C	T	2853199	PASS	0.092973	nfe	0.08632000000000001	9	134	0.092973
chr1-037723262-T-C	chr1	37723262	T	C	2576704	PASS	0.093371	mid	0.086427	9	134	0.093371
chr1-037723470-A-C	chr1	37723470	A	C	3765488	PASS	0.24699	mid	0.20479300000000003	33	134	0.24699
chr1-037731729-T-C	chr1	37731729	T	C	2485127	PASS	0	none	9e-6	0	134	9e-6
chr1-037731729-T-G	chr1	37731729	T	G	2485127	PASS	0.33604	mid	0.2695419999999997	40	134	0.33604
chr1-037735454-G-C	chr1	37735454	G	C	179602	PASS	0.018375	sas	0.00807999999999999	1	134	0.018375
chr1-037735454-G-T	chr1	37735454	G	T	179602	PASS	3.1e-7	nfe	9e-6	0	134	9e-6
chr1-037735461-GGTGCGGC-AGTGCGGC	chr1	37735461	GGTGCGGC	AGTGCGGC	23613	PASS	0	none	0	1	134	1e-6
chr1-037735461-GGTGCGGC-G	chr1	37735461	GGTGCGGC	G	23613	PASS	0.0013084	mid	4.05e-4	0	134	0.0013084
chr1-037738091-A-G	chr1	37738091	A	G	39935	PASS	0.57789	nfe	0.030244	0	0	0.57789
chr1-037753062-G-A	chr1	37753062	G	A	253	PASS	0	none	1.87e-4	0	4	1.87e-4
chr1-037753295-AG-*	chr1	37753295	AG	*	3262	VQSRTrancheINDEL99.50to99.90	0	none	8.9e-5	0	0	8.9e-5
chr1-037753295-AG-A	chr1	37753295	AG	A	3262	VQSRTrancheINDEL99.50to99.90	0.0038418	eas	3.810000000000003e-4	0	0	0.0038418
chr1-037753295-AG-AGG	chr1	37753295	AG	AGG	3262	VQSRTrancheINDEL99.50to99.90	0	none	5.620000000000005e-4	0	0	5.620000000000005e-4
chr1-037753295-AG-AGGG	chr1	37753295	AG	AGGG	3262	VQSRTrancheINDEL99.50to99.90	0	none	9e-6	0	0	9e-6
chr1-037753295-AG-GG	chr1	37753295	AG	GG	3262	VQSRTrancheINDEL99.50to99.90	0	none	7.240000000000005e-4	0	0	7.240000000000005e-4
chr1-037753295-AG-TG	chr1	37753295	AG	TG	3262	VQSRTrancheINDEL99.50to99.90	0	none	0.00100799999999999	0	0	0.00100799999999999
chr1-037754089-C-T	chr1	37754089	C	T	2718924	PASS	0.49329	eas	0.273402	47	134	0.49329
chr1-037754104-A-C	chr1	37754104	A	C	1119077	PASS	0.22983	sas	0.11690700000000002	25	134	0.22983
chr1-037754383-G-A	chr1	37754383	G	A	252403	PASS	0.034573	nfe	0.01788200000000002	3	134	0.034573
chr1-037754383-G-GCC	chr1	37754383	G	GCC	252403	PASS	0	none	0	0	134	1e-6
chr1-037754437-G-T	chr1	37754437	G	T	1939881	PASS	0.27954	nfe	0.171079	37	134	0.27954
chr1-037756449-A-G	chr1	37756449	A	G	52560	PASS	0.43314	nfe	0.03670900000000002	0	0	0.43314
chr1-037756521-T-C	chr1	37756521	T	C	42609	PASS	0.25303	nfe	0.02931800000000001	0	0	0.25303
chr1-037756818-G-A	chr1	37756818	G	A	103450	PASS	0.31982	eas	0.06110000000000002	0	0	0.31982
chr1-037760988-G-A	chr1	37760988	G	A	2653	PASS	0.0014308	nfe	2.08e-4	0	6	0.0014308
chr1-037761085-ATT-A	chr1	37761085	ATT	A	1215695	PASS	1.3493e-4	eas	2.08e-4	0	68	2.08e-4
chr1-037761085-ATT-AT	chr1	37761085	ATT	AT	1215695	PASS	0	none	0.236625	22	68	0.236625
chr1-037761085-ATT-ATTT	chr1	37761085	ATT	ATTT	1215695	PASS	0	none	9e-6	0	68	9e-6
chr1-037761085-ATT-CTT	chr1	37761085	ATT	CTT	1215695	PASS	0	none	9e-6	0	68	9e-6
chr1-037761086-T-*	chr1	37761086	T	*	110	PASS	0	none	0.236936	22	62	0.236936
chr1-037761086-T-C	chr1	37761086	T	C	110	PASS	1.556e-5	nfe	0	0	62	1.556e-5
chr1-037761088-TTAAA-ATAAA	chr1	37761088	TTAAA	ATAAA	847527	PASS	0	none	1.6699999999999994e-4	0	94	1.6699999999999994e-4
chr1-037761088-TTAAA-GTAAA	chr1	37761088	TTAAA	GTAAA	847527	PASS	0	none	9e-6	0	94	9e-6
chr1-037761088-TTAAA-T	chr1	37761088	TTAAA	T	847527	PASS	0	none	9e-6	0	94	9e-6
chr1-037761088-TTAAA-TA	chr1	37761088	TTAAA	TA	847527	PASS	0	none	0.00103499999999999	0	94	0.00103499999999999
chr1-037761088-TTAAA-TAA	chr1	37761088	TTAAA	TAA	847527	PASS	0	none	0.01399799999999998	1	94	0.01399799999999998
chr1-037761088-TTAAA-TAAAAATAAA	chr1	37761088	TTAAA	TAAAAATAAA	847527	PASS	0	none	1.47e-4	0	94	1.47e-4
chr1-037761088-TTAAA-TAAAATAAA	chr1	37761088	TTAAA	TAAAATAAA	847527	PASS	0	none	0.00142199999999999	0	94	0.00142199999999999
chr1-037761088-TTAAA-TAAATAAA	chr1	37761088	TTAAA	TAAATAAA	847527	PASS	0	none	0.01355199999999999	8	94	0.01355199999999999
chr1-037761088-TTAAA-TAATAAA	chr1	37761088	TTAAA	TAATAAA	847527	PASS	0	none	0.095018	16	94	0.095018
chr1-037761088-TTAAA-TATAAA	chr1	37761088	TTAAA	TATAAA	847527	PASS	0	none	0.07752100000000002	6	94	0.07752100000000002
chr1-037761089-TAAA-*	chr1	37761089	TAAA	*	2282178	PASS	0	none	0.01095799999999999	1	82	0.01095799999999999
chr1-037761089-TAAA-AAAA	chr1	37761089	TAAA	AAAA	2282178	PASS	0	none	0.42621699999999985	45	82	0.42621699999999985
chr1-037761089-TAAA-T	chr1	37761089	TAAA	T	2282178	PASS	1.18e-6	nfe	9e-6	0	82	9e-6
chr1-037761089-TAAA-TA	chr1	37761089	TAAA	TA	2282178	PASS	0	none	0.00122699999999999	1	82	0.00122699999999999
chr1-037761089-TAAA-TAA	chr1	37761089	TAAA	TAA	2282178	PASS	0	none	0.01935900000000001	4	82	0.01935900000000001
chr1-037761089-TAAA-TAAAA	chr1	37761089	TAAA	TAAAA	2282178	PASS	0	none	0.00874299999999999	0	82	0.00874299999999999
chr1-037761089-TAAA-TAAAAA	chr1	37761089	TAAA	TAAAAA	2282178	PASS	0	none	2.08e-4	0	82	2.08e-4
chr1-037761089-TAAA-TAAAAAA	chr1	37761089	TAAA	TAAAAAA	2282178	PASS	0	none	5.2999999999999994e-5	0	82	5.2999999999999994e-5
chr1-037761089-TAAA-TAAAAAAA	chr1	37761089	TAAA	TAAAAAAA	2282178	PASS	0	none	7.099999999999998e-5	0	82	7.099999999999998e-5
chr1-037761089-TAAA-TTAAAA	chr1	37761089	TAAA	TTAAAA	2282178	PASS	0	none	0	0	82	1e-6
chr1-037761090-A-*	chr1	37761090	A	*	376	PASS	0	none	0.02847300000000001	4	58	0.02847300000000001
chr1-037761090-A-T	chr1	37761090	A	T	376	PASS	7.8246e-4	sas	2.3399999999999991e-4	0	58	7.8246e-4
chr1-037761102-AAAC-*	chr1	37761102	AAAC	*	3872	PASS	0	none	1.47e-4	0	118	1.47e-4
chr1-037761102-AAAC-A	chr1	37761102	AAAC	A	3872	PASS	4.2633e-4	eas	0.00176699999999999	1	118	0.00176699999999999
chr1-037761102-AAAC-AAAAGAAC	chr1	37761102	AAAC	AAAAGAAC	3872	PASS	0	none	0	0	118	1e-6
chr1-037761102-AAAC-CAAC	chr1	37761102	AAAC	CAAC	3872	PASS	0	none	0	0	118	1e-6
chr1-037761103-AAC-*	chr1	37761103	AAC	*	24378.97	PASS	0	none	0.001965	1	118	0.001965
chr1-037761103-AAC-A	chr1	37761103	AAC	A	24378.97	PASS	0.0083127	eas	0.01319399999999998	3	118	0.01319399999999998
chr1-037761103-AAC-AACAATGAC	chr1	37761103	AAC	AACAATGAC	24378.97	PASS	0	none	9e-6	0	118	9e-6
chr1-037761104-ACAATGACTTCCTTTATTGCCATG-*	chr1	37761104	ACAATGACTTCCTTTATTGCCATG	*	134057	PASS	0	none	0.01313899999999998	4	112	0.01313899999999998
chr1-037761104-ACAATGACTTCCTTTATTGCCATG-A	chr1	37761104	ACAATGACTTCCTTTATTGCCATG	A	134057	PASS	0	none	0	0	112	1e-6
chr1-037761104-ACAATGACTTCCTTTATTGCCATG-AAATGACTTCCTTTATTGCCATG	chr1	37761104	ACAATGACTTCCTTTATTGCCATG	AAATGACTTCCTTTATTGCCATG	134057	PASS	0	none	0.05086700000000001	7	112	0.05086700000000001
chr1-037761104-ACAATGACTTCCTTTATTGCCATG-AACTTCCTTTATTGCCATG	chr1	37761104	ACAATGACTTCCTTTATTGCCATG	AACTTCCTTTATTGCCATG	134057	PASS	0	none	0	0	112	1e-6
chr1-037761104-ACAATGACTTCCTTTATTGCCATG-ACCAATGACTTCCTTTATTGCCATG	chr1	37761104	ACAATGACTTCCTTTATTGCCATG	ACCAATGACTTCCTTTATTGCCATG	134057	PASS	0	none	0	0	112	1e-6
chr1-037761104-ACAATGACTTCCTTTATTGCCATG-CCAATGACTTCCTTTATTGCCATG	chr1	37761104	ACAATGACTTCCTTTATTGCCATG	CCAATGACTTCCTTTATTGCCATG	134057	PASS	0	none	8.9e-5	0	112	8.9e-5
chr1-037761105-C-*	chr1	37761105	C	*	915009	PASS	0	none	0.05073500000000001	9	92	0.05073500000000001
chr1-037761105-C-A	chr1	37761105	C	A	915009	PASS	0.26987	eas	0.138352	15	92	0.26987
chr1-037761110-A-*	chr1	37761110	A	*	514712	PASS	0	none	9e-6	0	128	9e-6
chr1-037761110-A-C	chr1	37761110	A	C	514712	PASS	0	none	2.2000000000000003e-5	0	128	2.2000000000000003e-5
chr1-037761110-A-G	chr1	37761110	A	G	514712	PASS	0.29252	afr	0.04574	1	128	0.29252
chr1-037761292-C-T	chr1	37761292	C	T	3997428	PASS	0.28526	amr	0.138153	12	134	0.28526
chr1-037761304-C-T	chr1	37761304	C	T	1612628	PASS	0.28968	afr	0.05113800000000001	1	134	0.28968
chr1-037761363-C-G	chr1	37761363	C	G	12319	PASS	3e-7	nfe	9e-6	0	134	9e-6
chr1-037761363-C-T	chr1	37761363	C	T	12319	PASS	1.8168e-4	nfe	7.099999999999998e-5	1	134	1.8168e-4
chr1-037761414-A-*	chr1	37761414	A	*	15047710	PASS	0	none	5.2999999999999994e-5	0	134	5.2999999999999994e-5
chr1-037761414-A-T	chr1	37761414	A	T	15047710	PASS	0.39949	afr	0.273591	40	134	0.39949
chr1-037761596-G-T	chr1	37761596	G	T	1844678	PASS	0.19208	eas	0.02897300000000001	1	134	0.19208
chr1-037762108-GC-G	chr1	37762108	GC	G	151198.97	PASS	0.049391	afr	0.003499	1	134	0.049391
chr1-037762108-GC-GTTTTTTAATGATAC	chr1	37762108	GC	GTTTTTTAATGATAC	151198.97	PASS	0	none	0	0	134	1e-6
chr1-037762883-C-T	chr1	37762883	C	T	274	PASS	1.062e-5	afr	0	1	134	1.062e-5
chr1-037764837-T-G	chr1	37764837	T	G	28849	PASS	0.032729	afr	0.002115	1	134	0.032729
chr1-037764873-C-G	chr1	37764873	C	G	470767	PASS	0.18447	eas	0.028575	1	134	0.18447
chr1-037765086-C-A	chr1	37765086	C	A	682135	PASS	0.18921	eas	0.028681	1	134	0.18921
chr1-037765165-A-T	chr1	37765165	A	T	1716	PASS	3.185e-5	nfe	2.2000000000000003e-5	1	134	3.185e-5
chr1-037765202-C-G	chr1	37765202	C	G	66611	PASS	0.0042697	nfe	0.005185	1	134	0.005185
chr1-037778012-CAAAAA-C	chr1	37778012	CAAAAA	C	233488.97	PASS	0.38556	nfe	0.07281100000000001	0	0	0.38556
chr1-037778012-CAAAAA-CAAA	chr1	37778012	CAAAAA	CAAA	233488.97	PASS	0	none	9e-6	0	0	9e-6
chr1-037778012-CAAAAA-CAAAA	chr1	37778012	CAAAAA	CAAAA	233488.97	PASS	0	none	0.032918	0	0	0.032918
chr1-037778113-G-A	chr1	37778113	G	A	257265	PASS	0.31263	nfe	0.11565200000000005	0	0	0.31263
chr1-037778193-G-C	chr1	37778193	G	C	487657	PASS	0.366	nfe	0.172256	0	0	0.366
chr1-037778248-T-C	chr1	37778248	T	C	4576	PASS	0.032718	afr	0.00115199999999999	0	0	0.032718
chr1-037778350-C-T	chr1	37778350	C	T	9578	PASS	0.033493	afr	0.00193499999999999	0	28	0.033493
chr1-037778382-A-C	chr1	37778382	A	C	130424	PASS	0.22647	eas	0.02158200000000001	0	48	0.22647
chr1-037778382-A-G	chr1	37778382	A	G	130424	PASS	0	none	0	0	48	1e-6
chr1-037779089-C-A	chr1	37779089	C	A	433750	PASS	0.16281	mid	0.08734300000000002	0	0	0.16281
chr1-037782377-G-A	chr1	37782377	G	A	54790	PASS	0.0089634	nfe	0.006059	2	130	0.0089634
chr1-037782649-C-T	chr1	37782649	C	T	605058	PASS	0.082874	mid	0.049295	9	134	0.082874
chr1-037782905-CT-C	chr1	37782905	CT	C	27011.97	PASS	0.0049285	sas	0.004081	1	104	0.0049285
chr1-037782905-CT-CTT	chr1	37782905	CT	CTT	27011.97	PASS	0	none	0.01250799999999999	2	104	0.01250799999999999
chr1-037782905-CT-CTTT	chr1	37782905	CT	CTTT	27011.97	PASS	0	none	0	0	104	1e-6
chr1-037782915-TA-*	chr1	37782915	TA	*	49312	PASS	0	none	3.600000000000004e-4	0	94	3.600000000000004e-4
chr1-037782915-TA-AA	chr1	37782915	TA	AA	49312	PASS	0	none	1.0799999999999996e-4	0	94	1.0799999999999996e-4
chr1-037782915-TA-T	chr1	37782915	TA	T	49312	PASS	0.096584	amr	0.02687400000000001	11	94	0.096584
chr1-037782916-A-*	chr1	37782916	A	*	898240	PASS	0	none	0.02055000000000001	7	88	0.02055000000000001
chr1-037782916-A-ATATATTATTAT	chr1	37782916	A	ATATATTATTAT	898240	PASS	0	none	0	0	88	1e-6
chr1-037782916-A-G	chr1	37782916	A	G	898240	PASS	0	none	9e-6	0	88	9e-6
chr1-037782916-A-T	chr1	37782916	A	T	898240	PASS	0.43233	afr	0.20440300000000003	34	88	0.43233
chr1-037782969-C-T	chr1	37782969	C	T	257	PASS	3.118e-4	nfe	9e-6	1	30	3.118e-4
chr1-037794240-T-*	chr1	37794240	T	*	227	PASS	0	none	2.2000000000000003e-5	0	2	2.2000000000000003e-5
chr1-037794240-T-C	chr1	37794240	T	C	227	PASS	0	none	1.27e-4	0	2	1.27e-4
chr1-037794240-T-G	chr1	37794240	T	G	227	PASS	0	none	9e-6	0	2	9e-6
chr1-037794299-C-A	chr1	37794299	C	A	138	PASS	0	none	5.2999999999999994e-5	0	0	5.2999999999999994e-5
chr1-037794299-C-T	chr1	37794299	C	T	138	PASS	0	none	9e-6	0	0	9e-6
chr1-037794831-C-T	chr1	37794831	C	T	3537149	PASS	0.28546	nfe	0.22251	34	134	0.28546
chr1-037795874-T-C	chr1	37795874	T	C	21798	PASS	0.015689	afr	8.69e-4	1	134	0.015689
chr1-037796625-A-G	chr1	37796625	A	G	27765	PASS	0.0022906	amr	0.00194099999999999	1	130	0.0022906
chr1-037799981-T-C	chr1	37799981	T	C	1661378	PASS	0.029355	nfe	0.016617	4	134	0.029355
chr1-037803164-T-C	chr1	37803164	T	C	8733	PASS	0	none	0.006038	0	0	0.006038
chr1-037803246-T-C	chr1	37803246	T	C	61482	PASS	0.38526	nfe	0.03742500000000001	0	0	0.38526
chr1-037804087-AG-A	chr1	37804087	AG	A	126848.97	PASS	0.0074875	mid	0.0048	1	134	0.0074875
chr1-037804330-C-T	chr1	37804330	C	T	32217	PASS	0.002117	nfe	0.00105999999999999	1	134	0.002117
chr1-037804331-G-A	chr1	37804331	G	A	4502	PASS	1.163e-4	nfe	8.9e-5	1	134	1.163e-4
chr1-037806988-G-A	chr1	37806988	G	A	9057854	PASS	0.31419	eas	0.237617	43	134	0.31419
chr1-037807588-C-T	chr1	37807588	C	T	2477	PASS	0.002267	amr	1.88e-4	1	132	0.002267
chr1-037808172-C-*	chr1	37808172	C	*	73687	PASS	0	none	0	0	134	1e-6
chr1-037808172-C-G	chr1	37808172	C	G	73687	PASS	0.008898	nfe	0.005159	2	134	0.008898
chr1-037808172-C-T	chr1	37808172	C	T	73687	PASS	3.2e-7	nfe	0	0	134	1e-6
chr1-037808351-G-T	chr1	37808351	G	T	654	PASS	2.28e-6	nfe	0	1	134	2.28e-6
chr1-037808353-T-G	chr1	37808353	T	G	280	PASS	1.8783e-4	sas	1.6699999999999994e-4	1	84	1.8783e-4
chr1-037808358-A-AG	chr1	37808358	A	AG	183	VQSRTrancheINDEL99.50to99.90	7.23e-6	nfe	3.6999999999999985e-5	0	86	3.6999999999999985e-5
chr1-037808358-A-G	chr1	37808358	A	G	183	VQSRTrancheINDEL99.50to99.90	1.06e-6	nfe	9e-6	0	86	9e-6
chr1-037808358-A-T	chr1	37808358	A	T	183	VQSRTrancheINDEL99.50to99.90	1.65e-6	nfe	0	1	86	1.65e-6
chr1-037808364-G-A	chr1	37808364	G	A	49525	PASS	0.0060493	sas	0.00269	1	134	0.0060493
chr1-037808799-C-G	chr1	37808799	C	G	693	PASS	1.295e-5	nfe	0	1	134	1.295e-5
chr1-037809007-C-G	chr1	37809007	C	G	46961	PASS	0.001956	nfe	8.930000000000006e-4	1	134	0.001956
chr1-037813251-A-T	chr1	37813251	A	T	62960	PASS	0.43221	nfe	0.04393100000000002	0	0	0.43221
chr1-037815214-GGT-G	chr1	37815214	GGT	G	1259.97	VQSRTrancheINDEL95.00to96.00	0	none	0	1	134	1e-6
chr1-037815281-T-C	chr1	37815281	T	C	76483	PASS	0.0026467	nfe	0.00110799999999999	1	134	0.0026467
chr1-037823602-T-A	chr1	37823602	T	A	474915	PASS	0.082836	nfe	0.05284500000000002	10	132	0.082836
chr1-037823711-T-A	chr1	37823711	T	A	5022707	PASS	0	none	0	0	134	1e-6
chr1-037823711-T-C	chr1	37823711	T	C	5022707	PASS	0.31411	eas	0.24101600000000004	44	134	0.31411
chr1-037823943-T-A	chr1	37823943	T	A	88089	PASS	0.012865	nfe	0.00831299999999999	1	130	0.012865
chr1-037828320-C-T	chr1	37828320	C	T	6350667	PASS	0.99504	nfe	0.652971	0	0	0.99504
chr1-037828334-C-T	chr1	37828334	C	T	816862	PASS	0.22527	mid	0.09713000000000002	0	0	0.22527
chr1-037834972-G-A	chr1	37834972	G	A	2144	PASS	2.8591e-4	nfe	1.47e-4	1	134	2.8591e-4
chr1-037835548-G-A	chr1	37835548	G	A	2900872	PASS	0.28465	nfe	0.21582200000000001	33	134	0.28465
chr1-037835557-G-A	chr1	37835557	G	A	502	PASS	0	none	0	0	132	1e-6
chr1-037835557-G-T	chr1	37835557	G	T	502	PASS	0	none	0	0	132	1e-6
chr1-037835578-A-G	chr1	37835578	A	G	11732661	PASS	0.71945	nfe	0.6240850000000003	96	134	0.71945
chr1-037835804-G-A	chr1	37835804	G	A	13549297	PASS	0.72014	nfe	0.6215610000000003	95	132	0.72014
chr1-037835804-G-C	chr1	37835804	G	C	13549297	PASS	0	none	9e-6	0	132	9e-6
chr1-037835804-G-T	chr1	37835804	G	T	13549297	PASS	2.55e-5	sas	0	0	132	2.55e-5
chr1-037835806-CTTT-C	chr1	37835806	CTTT	C	1089751	ExcessHet	2.723e-5	eas	3.3800000000000046e-4	0	96	3.3800000000000046e-4
chr1-037835806-CTTT-CT	chr1	37835806	CTTT	CT	1089751	ExcessHet	0	none	0.00913699999999998	0	96	0.00913699999999998
chr1-037835806-CTTT-CTT	chr1	37835806	CTTT	CTT	1089751	ExcessHet	0	none	0.2714209999999999	25	96	0.2714209999999999
chr1-037835806-CTTT-CTTTT	chr1	37835806	CTTT	CTTTT	1089751	ExcessHet	0	none	0.095318	8	96	0.095318
chr1-037835806-CTTT-CTTTTT	chr1	37835806	CTTT	CTTTTT	1089751	ExcessHet	0	none	0.002163	0	96	0.002163
chr1-037835806-CTTT-CTTTTTT	chr1	37835806	CTTT	CTTTTTT	1089751	ExcessHet	0	none	5.2999999999999994e-5	0	96	5.2999999999999994e-5
chr1-037835806-CTTT-CTTTTTTT	chr1	37835806	CTTT	CTTTTTTT	1089751	ExcessHet	0	none	9e-6	0	96	9e-6
chr1-037835806-CTTT-TTTT	chr1	37835806	CTTT	TTTT	1089751	ExcessHet	0	none	0	0	96	1e-6
chr1-037838520-A-G	chr1	37838520	A	G	397198	PASS	0.098456	amr	0.06145300000000002	14	132	0.098456
chr1-037838583-C-G	chr1	37838583	C	G	226028	PASS	0.18489	eas	0.016486	1	134	0.18489
chr1-037838788-C-A	chr1	37838788	C	A	2117	VQSRTrancheSNP99.80to99.90	0.0056918	nfe	0.002283	1	28	0.0056918
chr1-037838788-C-T	chr1	37838788	C	T	2117	VQSRTrancheSNP99.80to99.90	3.17e-6	nfe	1.87e-4	0	28	1.87e-4
chr1-037838797-CTTTTTTTTTT-*	chr1	37838797	CTTTTTTTTTT	*	1751240	PASS	0	none	3.150000000000005e-4	0	2	3.150000000000005e-4
chr1-037838797-CTTTTTTTTTT-ATTTTTTTTTT	chr1	37838797	CTTTTTTTTTT	ATTTTTTTTTT	1751240	PASS	0	none	3.6999999999999985e-5	0	2	3.6999999999999985e-5
chr1-037838797-CTTTTTTTTTT-C	chr1	37838797	CTTTTTTTTTT	C	1751240	PASS	8.865e-5	afr	9e-6	0	2	8.865e-5
chr1-037838797-CTTTTTTTTTT-CATTTTTTTTTTTTTTTTTTTTTTTTTTTTTTTTTT	chr1	37838797	CTTTTTTTTTT	CATTTTTTTTTTTTTTTTTTTTTTTTTTTTTTTTTT	1751240	PASS	0	none	0	0	2	1e-6
chr1-037838797-CTTTTTTTTTT-CT	chr1	37838797	CTTTTTTTTTT	CT	1751240	PASS	0	none	9e-6	0	2	9e-6
chr1-037838797-CTTTTTTTTTT-CTATTTTTTTTTTTTTTTTTTTTTTTTTTTTTTTT	chr1	37838797	CTTTTTTTTTT	CTATTTTTTTTTTTTTTTTTTTTTTTTTTTTTTTT	1751240	PASS	0	none	0	0	2	1e-6
chr1-037838797-CTTTTTTTTTT-CTCTTTTTTTTTTT	chr1	37838797	CTTTTTTTTTT	CTCTTTTTTTTTTT	1751240	PASS	0	none	8.9e-5	0	2	8.9e-5
chr1-037838797-CTTTTTTTTTT-CTCTTTTTTTTTTTT	chr1	37838797	CTTTTTTTTTT	CTCTTTTTTTTTTTT	1751240	PASS	0	none	2.2000000000000003e-5	0	2	2.2000000000000003e-5
chr1-037838797-CTTTTTTTTTT-CTCTTTTTTTTTTTTT	chr1	37838797	CTTTTTTTTTT	CTCTTTTTTTTTTTTT	1751240	PASS	0	none	0	0	2	1e-6
chr1-037838797-CTTTTTTTTTT-CTCTTTTTTTTTTTTTTT	chr1	37838797	CTTTTTTTTTT	CTCTTTTTTTTTTTTTTT	1751240	PASS	0	none	0	0	2	1e-6
chr1-037838797-CTTTTTTTTTT-CTT	chr1	37838797	CTTTTTTTTTT	CTT	1751240	PASS	0	none	1.47e-4	0	2	1.47e-4
chr1-037838797-CTTTTTTTTTT-CTTT	chr1	37838797	CTTTTTTTTTT	CTTT	1751240	PASS	0	none	2.720000000000003e-4	0	2	2.720000000000003e-4
chr1-037838797-CTTTTTTTTTT-CTTTT	chr1	37838797	CTTTTTTTTTT	CTTTT	1751240	PASS	0	none	0.00124899999999999	0	2	0.00124899999999999
chr1-037838797-CTTTTTTTTTT-CTTTTGTTTTTTTTTTTTTTTTTTTTTTTTTT	chr1	37838797	CTTTTTTTTTT	CTTTTGTTTTTTTTTTTTTTTTTTTTTTTTTT	1751240	PASS	0	none	9e-6	0	2	9e-6
chr1-037838797-CTTTTTTTTTT-CTTTTT	chr1	37838797	CTTTTTTTTTT	CTTTTT	1751240	PASS	0	none	0.005807	0	2	0.005807
chr1-037838797-CTTTTTTTTTT-CTTTTTGTTTTTTTTTTTT	chr1	37838797	CTTTTTTTTTT	CTTTTTGTTTTTTTTTTTT	1751240	PASS	0	none	0	0	2	1e-6
chr1-037838797-CTTTTTTTTTT-CTTTTTT	chr1	37838797	CTTTTTTTTTT	CTTTTTT	1751240	PASS	0	none	0.003058	0	2	0.003058
chr1-037838797-CTTTTTTTTTT-CTTTTTTT	chr1	37838797	CTTTTTTTTTT	CTTTTTTT	1751240	PASS	0	none	0.006347	0	2	0.006347
chr1-037838797-CTTTTTTTTTT-CTTTTTTTT	chr1	37838797	CTTTTTTTTTT	CTTTTTTTT	1751240	PASS	0	none	0.02153000000000001	0	2	0.02153000000000001
chr1-037838797-CTTTTTTTTTT-CTTTTTTTTT	chr1	37838797	CTTTTTTTTTT	CTTTTTTTTT	1751240	PASS	0	none	0.06276000000000001	0	2	0.06276000000000001
chr1-037838797-CTTTTTTTTTT-CTTTTTTTTTTT	chr1	37838797	CTTTTTTTTTT	CTTTTTTTTTTT	1751240	PASS	0	none	0.08235400000000001	0	2	0.08235400000000001
chr1-037838797-CTTTTTTTTTT-CTTTTTTTTTTTT	chr1	37838797	CTTTTTTTTTT	CTTTTTTTTTTTT	1751240	PASS	0	none	0.02942700000000001	0	2	0.02942700000000001
chr1-037838797-CTTTTTTTTTT-CTTTTTTTTTTTTT	chr1	37838797	CTTTTTTTTTT	CTTTTTTTTTTTTT	1751240	PASS	0	none	0.00900999999999999	0	2	0.00900999999999999
chr1-037838797-CTTTTTTTTTT-CTTTTTTTTTTTTTT	chr1	37838797	CTTTTTTTTTT	CTTTTTTTTTTTTTT	1751240	PASS	0	none	0.006631	0	2	0.006631
chr1-037838797-CTTTTTTTTTT-CTTTTTTTTTTTTTTT	chr1	37838797	CTTTTTTTTTT	CTTTTTTTTTTTTTTT	1751240	PASS	0	none	0.01231699999999998	0	2	0.01231699999999998
chr1-037838797-CTTTTTTTTTT-CTTTTTTTTTTTTTTTT	chr1	37838797	CTTTTTTTTTT	CTTTTTTTTTTTTTTTT	1751240	PASS	0	none	0.024458	0	2	0.024458
chr1-037838797-CTTTTTTTTTT-CTTTTTTTTTTTTTTTTT	chr1	37838797	CTTTTTTTTTT	CTTTTTTTTTTTTTTTTT	1751240	PASS	0	none	0.04207600000000002	0	2	0.04207600000000002
chr1-037838797-CTTTTTTTTTT-CTTTTTTTTTTTTTTTTTT	chr1	37838797	CTTTTTTTTTT	CTTTTTTTTTTTTTTTTTT	1751240	PASS	0	none	0.020792	0	2	0.020792
chr1-037838797-CTTTTTTTTTT-CTTTTTTTTTTTTTTTTTTT	chr1	37838797	CTTTTTTTTTT	CTTTTTTTTTTTTTTTTTTT	1751240	PASS	0	none	0.006734	0	2	0.006734
chr1-037838797-CTTTTTTTTTT-CTTTTTTTTTTTTTTTTTTTGTTTTTTTTTTTTTTTTTTTT	chr1	37838797	CTTTTTTTTTT	CTTTTTTTTTTTTTTTTTTTGTTTTTTTTTTTTTTTTTTTT	1751240	PASS	0	none	9e-6	0	2	9e-6
chr1-037838797-CTTTTTTTTTT-CTTTTTTTTTTTTTTTTTTTT	chr1	37838797	CTTTTTTTTTT	CTTTTTTTTTTTTTTTTTTTT	1751240	PASS	0	none	0.002631	0	2	0.002631
chr1-037838797-CTTTTTTTTTT-CTTTTTTTTTTTTTTTTTTTTT	chr1	37838797	CTTTTTTTTTT	CTTTTTTTTTTTTTTTTTTTTT	1751240	PASS	0	none	0.00156499999999999	0	2	0.00156499999999999
chr1-037838797-CTTTTTTTTTT-CTTTTTTTTTTTTTTTTTTTTTT	chr1	37838797	CTTTTTTTTTT	CTTTTTTTTTTTTTTTTTTTTTT	1751240	PASS	0	none	0.00156499999999999	0	2	0.00156499999999999
chr1-037838797-CTTTTTTTTTT-CTTTTTTTTTTTTTTTTTTTTTTT	chr1	37838797	CTTTTTTTTTT	CTTTTTTTTTTTTTTTTTTTTTTT	1751240	PASS	0	none	0.0020830000000000002	0	2	0.0020830000000000002
chr1-037838797-CTTTTTTTTTT-CTTTTTTTTTTTTTTTTTTTTTTTATTTTTTTTTTTTTTTTTTTTTTTTTTTTTTTTTTTTTTTTTT	chr1	37838797	CTTTTTTTTTT	CTTTTTTTTTTTTTTTTTTTTTTTATTTTTTTTTTTTTTTTTTTTTTTTTTTTTTTTTTTTTTTTTT	1751240	PASS	0	none	9e-6	0	2	9e-6
chr1-037838797-CTTTTTTTTTT-CTTTTTTTTTTTTTTTTTTTTTTTT	chr1	37838797	CTTTTTTTTTT	CTTTTTTTTTTTTTTTTTTTTTTTT	1751240	PASS	0	none	0.002356	0	2	0.002356
chr1-037838797-CTTTTTTTTTT-CTTTTTTTTTTTTTTTTTTTTTTTTT	chr1	37838797	CTTTTTTTTTT	CTTTTTTTTTTTTTTTTTTTTTTTTT	1751240	PASS	0	none	0.002306	0	2	0.002306
chr1-037838797-CTTTTTTTTTT-CTTTTTTTTTTTTTTTTTTTTTTTTTT	chr1	37838797	CTTTTTTTTTT	CTTTTTTTTTTTTTTTTTTTTTTTTTT	1751240	PASS	0	none	0.0031580000000000002	0	2	0.0031580000000000002
chr1-037838797-CTTTTTTTTTT-CTTTTTTTTTTTTTTTTTTTTTTTTTTT	chr1	37838797	CTTTTTTTTTT	CTTTTTTTTTTTTTTTTTTTTTTTTTTT	1751240	PASS	0	none	0.003968	0	2	0.003968
chr1-037838797-CTTTTTTTTTT-CTTTTTTTTTTTTTTTTTTTTTTTTTTTT	chr1	37838797	CTTTTTTTTTT	CTTTTTTTTTTTTTTTTTTTTTTTTTTTT	1751240	PASS	0	none	0.005859	0	2	0.005859
chr1-037838797-CTTTTTTTTTT-CTTTTTTTTTTTTTTTTTTTTTTTTTTTTT	chr1	37838797	CTTTTTTTTTT	CTTTTTTTTTTTTTTTTTTTTTTTTTTTTT	1751240	PASS	0	none	0.006167	0	2	0.006167
chr1-037838797-CTTTTTTTTTT-CTTTTTTTTTTTTTTTTTTTTTTTTTTTTTT	chr1	37838797	CTTTTTTTTTT	CTTTTTTTTTTTTTTTTTTTTTTTTTTTTTT	1751240	PASS	0	none	0.005628	0	2	0.005628
chr1-037838797-CTTTTTTTTTT-CTTTTTTTTTTTTTTTTTTTTTTTTTTTTTTT	chr1	37838797	CTTTTTTTTTT	CTTTTTTTTTTTTTTTTTTTTTTTTTTTTTTT	1751240	PASS	0	none	0.005448	0	2	0.005448
chr1-037838797-CTTTTTTTTTT-CTTTTTTTTTTTTTTTTTTTTTTTTTTTTTTTT	chr1	37838797	CTTTTTTTTTT	CTTTTTTTTTTTTTTTTTTTTTTTTTTTTTTTT	1751240	PASS	0	none	0.003892	0	2	0.003892
chr1-037838797-CTTTTTTTTTT-CTTTTTTTTTTTTTTTTTTTTTTTTTTTTTTTTT	chr1	37838797	CTTTTTTTTTT	CTTTTTTTTTTTTTTTTTTTTTTTTTTTTTTTTT	1751240	PASS	0	none	0.00178599999999999	0	2	0.00178599999999999
chr1-037838797-CTTTTTTTTTT-CTTTTTTTTTTTTTTTTTTTTTTTTTTTTTTTTTT	chr1	37838797	CTTTTTTTTTT	CTTTTTTTTTTTTTTTTTTTTTTTTTTTTTTTTTT	1751240	PASS	0	none	0.00105599999999999	0	2	0.00105599999999999
chr1-037838797-CTTTTTTTTTT-CTTTTTTTTTTTTTTTTTTTTTTTTTTTTTTTTTTT	chr1	37838797	CTTTTTTTTTT	CTTTTTTTTTTTTTTTTTTTTTTTTTTTTTTTTTTT	1751240	PASS	0	none	5.39e-4	0	2	5.39e-4
chr1-037838797-CTTTTTTTTTT-CTTTTTTTTTTTTTTTTTTTTTTTTTTTTTTTTTTTT	chr1	37838797	CTTTTTTTTTT	CTTTTTTTTTTTTTTTTTTTTTTTTTTTTTTTTTTTT	1751240	PASS	0	none	5.39e-4	0	2	5.39e-4
chr1-037838797-CTTTTTTTTTT-CTTTTTTTTTTTTTTTTTTTTTTTTTTTTTTTTTTTTT	chr1	37838797	CTTTTTTTTTT	CTTTTTTTTTTTTTTTTTTTTTTTTTTTTTTTTTTTTT	1751240	PASS	0	none	5.160000000000003e-4	0	2	5.160000000000003e-4
chr1-037838797-CTTTTTTTTTT-CTTTTTTTTTTTTTTTTTTTTTTTTTTTTTTTTTTTTTT	chr1	37838797	CTTTTTTTTTT	CTTTTTTTTTTTTTTTTTTTTTTTTTTTTTTTTTTTTTT	1751240	PASS	0	none	2.2899999999999996e-4	0	2	2.2899999999999996e-4
chr1-037838797-CTTTTTTTTTT-CTTTTTTTTTTTTTTTTTTTTTTTTTTTTTTTTTTTTTTT	chr1	37838797	CTTTTTTTTTT	CTTTTTTTTTTTTTTTTTTTTTTTTTTTTTTTTTTTTTTT	1751240	PASS	0	none	5.2999999999999994e-5	0	2	5.2999999999999994e-5
chr1-037838797-CTTTTTTTTTT-CTTTTTTTTTTTTTTTTTTTTTTTTTTTTTTTTTTTTTTTT	chr1	37838797	CTTTTTTTTTT	CTTTTTTTTTTTTTTTTTTTTTTTTTTTTTTTTTTTTTTTT	1751240	PASS	0	none	1.0699999999999996e-4	0	2	1.0699999999999996e-4
chr1-037838797-CTTTTTTTTTT-CTTTTTTTTTTTTTTTTTTTTTTTTTTTTTTTTTTTTTTTTTT	chr1	37838797	CTTTTTTTTTT	CTTTTTTTTTTTTTTTTTTTTTTTTTTTTTTTTTTTTTTTTTT	1751240	PASS	0	none	6.999999999999998e-5	0	2	6.999999999999998e-5
chr1-037838797-CTTTTTTTTTT-CTTTTTTTTTTTTTTTTTTTTTTTTTTTTTTTTTTTTTTTTTTTT	chr1	37838797	CTTTTTTTTTT	CTTTTTTTTTTTTTTTTTTTTTTTTTTTTTTTTTTTTTTTTTTTT	1751240	PASS	0	none	0	0	2	1e-6
chr1-037838797-CTTTTTTTTTT-CTTTTTTTTTTTTTTTTTTTTTTTTTTTTTTTTTTTTTTTTTTTTT	chr1	37838797	CTTTTTTTTTT	CTTTTTTTTTTTTTTTTTTTTTTTTTTTTTTTTTTTTTTTTTTTTT	1751240	PASS	0	none	9e-6	0	2	9e-6
chr1-037838797-CTTTTTTTTTT-CTTTTTTTTTTTTTTTTTTTTTTTTTTTTTTTTTTTTTTTTTTTTTT	chr1	37838797	CTTTTTTTTTT	CTTTTTTTTTTTTTTTTTTTTTTTTTTTTTTTTTTTTTTTTTTTTTT	1751240	PASS	0	none	2.2000000000000003e-5	0	2	2.2000000000000003e-5
chr1-037838797-CTTTTTTTTTT-CTTTTTTTTTTTTTTTTTTTTTTTTTTTTTTTTTTTTTTTTTTTTTTT	chr1	37838797	CTTTTTTTTTT	CTTTTTTTTTTTTTTTTTTTTTTTTTTTTTTTTTTTTTTTTTTTTTTT	1751240	PASS	0	none	3.6999999999999985e-5	0	2	3.6999999999999985e-5
chr1-037838797-CTTTTTTTTTT-CTTTTTTTTTTTTTTTTTTTTTTTTTTTTTTTTTTTTTTTTTTTTTTTT	chr1	37838797	CTTTTTTTTTT	CTTTTTTTTTTTTTTTTTTTTTTTTTTTTTTTTTTTTTTTTTTTTTTTT	1751240	PASS	0	none	3.6999999999999985e-5	0	2	3.6999999999999985e-5
chr1-037838797-CTTTTTTTTTT-CTTTTTTTTTTTTTTTTTTTTTTTTTTTTTTTTTTTTTTTTTTTTTTTTTTTTT	chr1	37838797	CTTTTTTTTTT	CTTTTTTTTTTTTTTTTTTTTTTTTTTTTTTTTTTTTTTTTTTTTTTTTTTTTT	1751240	PASS	0	none	9e-6	0	2	9e-6
chr1-037838797-CTTTTTTTTTT-CTTTTTTTTTTTTTTTTTTTTTTTTTTTTTTTTTTTTTTTTTTTTTTTTTTTTTTTTT	chr1	37838797	CTTTTTTTTTT	CTTTTTTTTTTTTTTTTTTTTTTTTTTTTTTTTTTTTTTTTTTTTTTTTTTTTTTTTT	1751240	PASS	0	none	9e-6	0	2	9e-6
chr1-037838797-CTTTTTTTTTT-CTTTTTTTTTTTTTTTTTTTTTTTTTTTTTTTTTTTTTTTTTTTTTTTTTTTTTTTTTTT	chr1	37838797	CTTTTTTTTTT	CTTTTTTTTTTTTTTTTTTTTTTTTTTTTTTTTTTTTTTTTTTTTTTTTTTTTTTTTTTT	1751240	PASS	0	none	9e-6	0	2	9e-6
chr1-037838797-CTTTTTTTTTT-CTTTTTTTTTTTTTTTTTTTTTTTTTTTTTTTTTTTTTTTTTTTTTTTTTTTTTTTTTTTTTTT	chr1	37838797	CTTTTTTTTTT	CTTTTTTTTTTTTTTTTTTTTTTTTTTTTTTTTTTTTTTTTTTTTTTTTTTTTTTTTTTTTTTT	1751240	PASS	0	none	0	0	2	1e-6
chr1-037838797-CTTTTTTTTTT-TTTTTTTTTTT	chr1	37838797	CTTTTTTTTTT	TTTTTTTTTTT	1751240	PASS	0	none	0.02174100000000001	0	2	0.02174100000000001
chr1-037838798-T-*	chr1	37838798	T	*	307	VQSRTrancheINDEL96.00to97.00	0	none	0.102709	1	34	0.102709
chr1-037838798-T-A	chr1	37838798	T	A	307	VQSRTrancheINDEL96.00to97.00	2.921e-4	eas	9e-6	0	34	2.921e-4
chr1-037838798-T-TC	chr1	37838798	T	TC	307	VQSRTrancheINDEL96.00to97.00	2.11e-6	nfe	2.9400000000000004e-4	0	34	2.9400000000000004e-4
chr1-037838799-T-*	chr1	37838799	T	*	566	VQSRTrancheINDEL99.50to99.90	0	none	0.04027500000000002	0	58	0.04027500000000002
chr1-037838799-T-A	chr1	37838799	T	A	566	VQSRTrancheINDEL99.50to99.90	2.024e-5	eas	0	0	58	2.024e-5
chr1-037838799-T-C	chr1	37838799	T	C	566	VQSRTrancheINDEL99.50to99.90	0.0028167	mid	1.88e-4	0	58	0.0028167
chr1-037838799-T-TTTTG	chr1	37838799	T	TTTTG	566	VQSRTrancheINDEL99.50to99.90	0	none	0	0	58	1e-6
chr1-037838834-C-T	chr1	37838834	C	T	12116	PASS	0.0017589	nfe	0.00127399999999999	0	34	0.0017589
chr1-037838865-C-T	chr1	37838865	C	T	914049	PASS	0.19236	mid	0.138684	6	68	0.19236
chr1-037841196-G-A	chr1	37841196	G	A	818686	PASS	0.72303	nfe	0.29559799999999975	0	0	0.72303
chr1-037841442-T-A	chr1	37841442	T	A	34	PASS	0	none	0	0	0	1e-6
chr1-037841442-T-C	chr1	37841442	T	C	34	PASS	0	none	0	0	0	1e-6
chr1-037841758-G-A	chr1	37841758	G	A	80	PASS	0	none	2.2000000000000003e-5	0	0	2.2000000000000003e-5
chr1-037857470-G-T	chr1	37857470	G	T	302162	PASS	0.010428	nfe	0.005545	1	134	0.010428
chr1-037857796-T-G	chr1	37857796	T	G	47627	PASS	0.027416	afr	0.00164499999999999	1	134	0.027416
chr1-037859448-T-C	chr1	37859448	T	C	2167	PASS	3.8166e-4	nfe	2.2000000000000003e-5	1	134	3.8166e-4
chr1-037859595-C-A	chr1	37859595	C	A	596	PASS	3.391e-5	nfe	0	1	134	3.391e-5
chr1-037859744-G-A	chr1	37859744	G	A	639582	PASS	0.21199	mid	0.049295	19	134	0.21199
chr1-037859744-G-C	chr1	37859744	G	C	639582	PASS	0.022932	afr	8.69e-4	0	134	0.022932
chr1-037859751-A-C	chr1	37859751	A	C	60974	PASS	0.020847	nfe	0.004442	2	134	0.020847
chr1-037861712-A-*	chr1	37861712	A	*	42004	PASS	0	none	0	0	0	1e-6
chr1-037861712-A-G	chr1	37861712	A	G	42004	PASS	0.09952	eas	0.02757200000000002	0	0	0.09952
chr1-037861775-T-C	chr1	37861775	T	C	305473	PASS	0.60899	nfe	0.16586800000000002	0	0	0.60899
chr1-037861914-C-T	chr1	37861914	C	T	2166329	PASS	0.98044	nfe	0.6985900000000004	0	0	0.98044
chr1-037862040-TA-T	chr1	37862040	TA	T	5308.97	VQSRTrancheINDEL95.00to96.00	0.0012321	eas	0.00186199999999999	0	36	0.00186199999999999
chr1-037862040-TA-TAA	chr1	37862040	TA	TAA	5308.97	VQSRTrancheINDEL95.00to96.00	0	none	0.002234	0	36	0.002234
chr1-037862263-CAG-*	chr1	37862263	CAG	*	5635549.97	PASS	0	none	7.099999999999998e-5	0	134	7.099999999999998e-5
chr1-037862263-CAG-C	chr1	37862263	CAG	C	5635549.97	PASS	0.29086	nfe	0.217089	33	134	0.29086
chr1-037862264-AGG-*	chr1	37862264	AGG	*	981.97	PASS	0	none	0.217116	33	134	0.217116
chr1-037862264-AGG-A	chr1	37862264	AGG	A	981.97	PASS	0.0038083	eas	0	0	134	0.0038083
chr1-037862284-A-G	chr1	37862284	A	G	264	PASS	3.5e-7	nfe	0	1	134	1e-6
chr1-037862310-G-T	chr1	37862310	G	T	14203242	PASS	0.72593	nfe	0.6244910000000004	96	134	0.72593
chr1-037862482-GAC-G	chr1	37862482	GAC	G	4238812	PASS	0.22273	mid	0.14081700000000005	18	134	0.22273
chr1-037862482-GAC-TAC	chr1	37862482	GAC	TAC	4238812	PASS	0	none	0.04486500000000001	1	134	0.04486500000000001
chr1-037864327-C-G	chr1	37864327	C	G	2496277	PASS	0.22985	mid	0.142135	19	134	0.22985
chr1-037864724-A-C	chr1	37864724	A	C	66939	PASS	0.14405	eas	0.01610200000000001	0	40	0.14405
chr1-037866385-TTCTCTCTC-T	chr1	37866385	TTCTCTCTC	T	1909517.97	ExcessHet	0.0073665	afr	8.920000000000005e-4	0	106	0.0073665
chr1-037866385-TTCTCTCTC-TCTCTCTCTC	chr1	37866385	TTCTCTCTC	TCTCTCTCTC	1909517.97	ExcessHet	0	none	0	0	106	1e-6
chr1-037866385-TTCTCTCTC-TTC	chr1	37866385	TTCTCTCTC	TTC	1909517.97	ExcessHet	0	none	0.00125199999999999	0	106	0.00125199999999999
chr1-037866385-TTCTCTCTC-TTCTC	chr1	37866385	TTCTCTCTC	TTCTC	1909517.97	ExcessHet	0	none	0.005643	1	106	0.005643
chr1-037866385-TTCTCTCTC-TTCTCTC	chr1	37866385	TTCTCTCTC	TTCTCTC	1909517.97	ExcessHet	0	none	0.032907	2	106	0.032907
chr1-037866385-TTCTCTCTC-TTCTCTCTCTC	chr1	37866385	TTCTCTCTC	TTCTCTCTCTC	1909517.97	ExcessHet	0	none	0.13460600000000003	17	106	0.13460600000000003
chr1-037866385-TTCTCTCTC-TTCTCTCTCTCTC	chr1	37866385	TTCTCTCTC	TTCTCTCTCTCTC	1909517.97	ExcessHet	0	none	0.04739	10	106	0.04739
chr1-037866385-TTCTCTCTC-TTCTCTCTCTCTCTC	chr1	37866385	TTCTCTCTC	TTCTCTCTCTCTCTC	1909517.97	ExcessHet	0	none	0.030357	1	106	0.030357
chr1-037866385-TTCTCTCTC-TTCTCTCTCTCTCTCTC	chr1	37866385	TTCTCTCTC	TTCTCTCTCTCTCTCTC	1909517.97	ExcessHet	0	none	0.060581	7	106	0.060581
chr1-037866385-TTCTCTCTC-TTCTCTCTCTCTCTCTCTC	chr1	37866385	TTCTCTCTC	TTCTCTCTCTCTCTCTCTC	1909517.97	ExcessHet	0	none	0.002014	0	106	0.002014
chr1-037866385-TTCTCTCTC-TTCTCTCTCTCTCTCTCTCTC	chr1	37866385	TTCTCTCTC	TTCTCTCTCTCTCTCTCTCTC	1909517.97	ExcessHet	0	none	1.0799999999999996e-4	0	106	1.0799999999999996e-4
chr1-037866385-TTCTCTCTC-TTCTCTCTCTCTCTCTCTCTCTC	chr1	37866385	TTCTCTCTC	TTCTCTCTCTCTCTCTCTCTCTC	1909517.97	ExcessHet	0	none	9e-6	0	106	9e-6
chr1-037866400-TCTCTCTCACACACACA-*	chr1	37866400	TCTCTCTCACACACACA	*	37939	ExcessHet	0	none	0.00189099999999999	0	118	0.00189099999999999
chr1-037866400-TCTCTCTCACACACACA-ACTCTCTCACACACACA	chr1	37866400	TCTCTCTCACACACACA	ACTCTCTCACACACACA	37939	ExcessHet	0	none	3.6999999999999985e-5	0	118	3.6999999999999985e-5
chr1-037866400-TCTCTCTCACACACACA-T	chr1	37866400	TCTCTCTCACACACACA	T	37939	ExcessHet	0	none	0	0	118	1e-6
chr1-037866400-TCTCTCTCACACACACA-TCA	chr1	37866400	TCTCTCTCACACACACA	TCA	37939	ExcessHet	0	none	0	0	118	1e-6
chr1-037866400-TCTCTCTCACACACACA-TCACA	chr1	37866400	TCTCTCTCACACACACA	TCACA	37939	ExcessHet	0	none	0.00108399999999999	0	118	0.00108399999999999
chr1-037866400-TCTCTCTCACACACACA-TCACACA	chr1	37866400	TCTCTCTCACACACACA	TCACACA	37939	ExcessHet	0	none	0.022178	0	118	0.022178
chr1-037866400-TCTCTCTCACACACACA-TCACACACA	chr1	37866400	TCTCTCTCACACACACA	TCACACACA	37939	ExcessHet	0	none	0.00444	0	118	0.00444
chr1-037866400-TCTCTCTCACACACACA-TCACACACACACACACACACTCTCTCACACACACA	chr1	37866400	TCTCTCTCACACACACA	TCACACACACACACACACACTCTCTCACACACACA	37939	ExcessHet	0	none	0	0	118	1e-6
chr1-037866400-TCTCTCTCACACACACA-TCACACACACACACACACTCTCTCACACACACA	chr1	37866400	TCTCTCTCACACACACA	TCACACACACACACACACTCTCTCACACACACA	37939	ExcessHet	0	none	0	0	118	1e-6
chr1-037866400-TCTCTCTCACACACACA-TCACACACACACACACTCTCTCACACACACA	chr1	37866400	TCTCTCTCACACACACA	TCACACACACACACACTCTCTCACACACACA	37939	ExcessHet	0	none	7.099999999999998e-5	0	118	7.099999999999998e-5
chr1-037866400-TCTCTCTCACACACACA-TCACACACACACACTCTCTCACACACACA	chr1	37866400	TCTCTCTCACACACACA	TCACACACACACACTCTCTCACACACACA	37939	ExcessHet	0	none	1.0799999999999996e-4	0	118	1.0799999999999996e-4
chr1-037866400-TCTCTCTCACACACACA-TCACACACACACTCTCTCACACACACA	chr1	37866400	TCTCTCTCACACACACA	TCACACACACACTCTCTCACACACACA	37939	ExcessHet	0	none	8.9e-5	0	118	8.9e-5
chr1-037866400-TCTCTCTCACACACACA-TCACACACACTCTCTCACACACACA	chr1	37866400	TCTCTCTCACACACACA	TCACACACACTCTCTCACACACACA	37939	ExcessHet	0	none	5.2999999999999994e-5	0	118	5.2999999999999994e-5
chr1-037866400-TCTCTCTCACACACACA-TCACACACTCTCTCACACACACA	chr1	37866400	TCTCTCTCACACACACA	TCACACACTCTCTCACACACACA	37939	ExcessHet	0	none	5.2999999999999994e-5	0	118	5.2999999999999994e-5
chr1-037866400-TCTCTCTCACACACACA-TCACACTCTCTCACACACACA	chr1	37866400	TCTCTCTCACACACACA	TCACACTCTCTCACACACACA	37939	ExcessHet	0	none	8.9e-5	0	118	8.9e-5
chr1-037866402-TCTCTCACACACACACA-*	chr1	37866402	TCTCTCACACACACACA	*	2558422	ExcessHet	0	none	0.01687400000000002	0	118	0.01687400000000002
chr1-037866402-TCTCTCACACACACACA-ACTCTCACACACACACA	chr1	37866402	TCTCTCACACACACACA	ACTCTCACACACACACA	2558422	ExcessHet	0	none	0.00117999999999999	0	118	0.00117999999999999
chr1-037866402-TCTCTCACACACACACA-T	chr1	37866402	TCTCTCACACACACACA	T	2558422	ExcessHet	3.1587e-4	sas	0	0	118	3.1587e-4
chr1-037866402-TCTCTCACACACACACA-TCACA	chr1	37866402	TCTCTCACACACACACA	TCACA	2558422	ExcessHet	0	none	2.7300000000000035e-4	0	118	2.7300000000000035e-4
chr1-037866402-TCTCTCACACACACACA-TCACACA	chr1	37866402	TCTCTCACACACACACA	TCACACA	2558422	ExcessHet	0	none	0.01684700000000002	2	118	0.01684700000000002
chr1-037866402-TCTCTCACACACACACA-TCACACACA	chr1	37866402	TCTCTCACACACACACA	TCACACACA	2558422	ExcessHet	0	none	0.212439	23	118	0.212439
chr1-037866402-TCTCTCACACACACACA-TCACACACACA	chr1	37866402	TCTCTCACACACACACA	TCACACACACA	2558422	ExcessHet	0	none	0.00398	0	118	0.00398
chr1-037866402-TCTCTCACACACACACA-TCACACACACACACACACACACACTCTCACACACACACA	chr1	37866402	TCTCTCACACACACACA	TCACACACACACACACACACACACTCTCACACACACACA	2558422	ExcessHet	0	none	0	0	118	1e-6
chr1-037866402-TCTCTCACACACACACA-TCACACACACACACACACACTCTCACACACACACA	chr1	37866402	TCTCTCACACACACACA	TCACACACACACACACACACTCTCACACACACACA	2558422	ExcessHet	0	none	5.2999999999999994e-5	0	118	5.2999999999999994e-5
chr1-037866402-TCTCTCACACACACACA-TCACACACACACACACACTCTCACACACACACA	chr1	37866402	TCTCTCACACACACACA	TCACACACACACACACACTCTCACACACACACA	2558422	ExcessHet	0	none	5.870000000000005e-4	0	118	5.870000000000005e-4
chr1-037866402-TCTCTCACACACACACA-TCACACACACACACACTCTCACACACACACA	chr1	37866402	TCTCTCACACACACACA	TCACACACACACACACTCTCACACACACACA	2558422	ExcessHet	0	none	0.00191499999999999	0	118	0.00191499999999999
chr1-037866402-TCTCTCACACACACACA-TCACACACACACACTCTCACACACACACA	chr1	37866402	TCTCTCACACACACACA	TCACACACACACACTCTCACACACACACA	2558422	ExcessHet	0	none	0.00130099999999999	1	118	0.00130099999999999
chr1-037866402-TCTCTCACACACACACA-TCACACACACACTCTCACACACACACA	chr1	37866402	TCTCTCACACACACACA	TCACACACACACTCTCACACACACACA	2558422	ExcessHet	0	none	6.800000000000003e-4	0	118	6.800000000000003e-4
chr1-037866402-TCTCTCACACACACACA-TCACACACACTCTCACACACACACA	chr1	37866402	TCTCTCACACACACACA	TCACACACACTCTCACACACACACA	2558422	ExcessHet	0	none	4.500000000000005e-4	0	118	4.500000000000005e-4
chr1-037866402-TCTCTCACACACACACA-TCACACACTCTCACACACACACA	chr1	37866402	TCTCTCACACACACACA	TCACACACTCTCACACACACACA	2558422	ExcessHet	0	none	7.270000000000005e-4	0	118	7.270000000000005e-4
chr1-037866402-TCTCTCACACACACACA-TCACACTCTCACACACACACA	chr1	37866402	TCTCTCACACACACACA	TCACACTCTCACACACACACA	2558422	ExcessHet	0	none	1.0799999999999996e-4	0	118	1.0799999999999996e-4
chr1-037866402-TCTCTCACACACACACA-TCACTCTCACACACACACA	chr1	37866402	TCTCTCACACACACACA	TCACTCTCACACACACACA	2558422	ExcessHet	0	none	2.9400000000000004e-4	0	118	2.9400000000000004e-4
chr1-037866404-TCTCACACACACACACA-*	chr1	37866404	TCTCACACACACACACA	*	455665	PASS	0	none	0.220819	23	118	0.220819
chr1-037866404-TCTCACACACACACACA-ACTCACACACACACACA	chr1	37866404	TCTCACACACACACACA	ACTCACACACACACACA	455665	PASS	0	none	0.01343299999999999	4	118	0.01343299999999999
chr1-037866404-TCTCACACACACACACA-T	chr1	37866404	TCTCACACACACACACA	T	455665	PASS	0	none	2.3000000000000003e-5	0	118	2.3000000000000003e-5
chr1-037866404-TCTCACACACACACACA-TCA	chr1	37866404	TCTCACACACACACACA	TCA	455665	PASS	0	none	0	0	118	1e-6
chr1-037866404-TCTCACACACACACACA-TCACACA	chr1	37866404	TCTCACACACACACACA	TCACACA	455665	PASS	0	none	0	0	118	1e-6
chr1-037866404-TCTCACACACACACACA-TCACACACA	chr1	37866404	TCTCACACACACACACA	TCACACACA	455665	PASS	0	none	0.002309	0	118	0.002309
chr1-037866404-TCTCACACACACACACA-TCACACACACA	chr1	37866404	TCTCACACACACACACA	TCACACACACA	455665	PASS	0	none	2.3999999999999995e-4	0	118	2.3999999999999995e-4
chr1-037866404-TCTCACACACACACACA-TCACACACACACA	chr1	37866404	TCTCACACACACACACA	TCACACACACACA	455665	PASS	0	none	2.620000000000004e-4	0	118	2.620000000000004e-4
chr1-037866404-TCTCACACACACACACA-TCACACACACACACACACACACACACACACACTCACACACACACACA	chr1	37866404	TCTCACACACACACACA	TCACACACACACACACACACACACACACACACTCACACACACACACA	455665	PASS	0	none	0	0	118	1e-6
chr1-037866404-TCTCACACACACACACA-TCACACACACACACACACACACACACTCACACACACACACA	chr1	37866404	TCTCACACACACACACA	TCACACACACACACACACACACACACTCACACACACACACA	455665	PASS	0	none	0	0	118	1e-6
chr1-037866404-TCTCACACACACACACA-TCACACACACACACACACACACACTCACACACACACACA	chr1	37866404	TCTCACACACACACACA	TCACACACACACACACACACACACTCACACACACACACA	455665	PASS	0	none	7.399999999999998e-5	0	118	7.399999999999998e-5
chr1-037866404-TCTCACACACACACACA-TCACACACACACACACACACACTCACACACACACACA	chr1	37866404	TCTCACACACACACACA	TCACACACACACACACACACACTCACACACACACACA	455665	PASS	0	none	4.22e-4	0	118	4.22e-4
chr1-037866404-TCTCACACACACACACA-TCACACACACACACACACACTCACACACACACACA	chr1	37866404	TCTCACACACACACACA	TCACACACACACACACACACTCACACACACACACA	455665	PASS	0	none	0.003913	0	118	0.003913
chr1-037866404-TCTCACACACACACACA-TCACACACACACACACACTCACACACACACACA	chr1	37866404	TCTCACACACACACACA	TCACACACACACACACACTCACACACACACACA	455665	PASS	0	none	0.01346099999999999	2	118	0.01346099999999999
chr1-037866404-TCTCACACACACACACA-TCACACACACACACACTCACACACACACACA	chr1	37866404	TCTCACACACACACACA	TCACACACACACACACTCACACACACACACA	455665	PASS	0	none	0.01395299999999998	1	118	0.01395299999999998
chr1-037866404-TCTCACACACACACACA-TCACACACACACACTCACACACACACACA	chr1	37866404	TCTCACACACACACACA	TCACACACACACACTCACACACACACACA	455665	PASS	0	none	0.007234	1	118	0.007234
chr1-037866404-TCTCACACACACACACA-TCACACACACACTCACACACACACACA	chr1	37866404	TCTCACACACACACACA	TCACACACACACTCACACACACACACA	455665	PASS	0	none	0.003094	0	118	0.003094
chr1-037866404-TCTCACACACACACACA-TCACACACACTCACACACACACACA	chr1	37866404	TCTCACACACACACACA	TCACACACACTCACACACACACACA	455665	PASS	0	none	0.00901999999999998	0	118	0.00901999999999998
chr1-037866404-TCTCACACACACACACA-TCACACACTCACACACACACACA	chr1	37866404	TCTCACACACACACACA	TCACACACTCACACACACACACA	455665	PASS	0	none	0.00123099999999999	0	118	0.00123099999999999
chr1-037866404-TCTCACACACACACACA-TCACACTCACACACACACACA	chr1	37866404	TCTCACACACACACACA	TCACACTCACACACACACACA	455665	PASS	0	none	8.320000000000004e-4	0	118	8.320000000000004e-4
chr1-037866404-TCTCACACACACACACA-TCACTCACACACACACACA	chr1	37866404	TCTCACACACACACACA	TCACTCACACACACACACA	455665	PASS	0	none	1.9599999999999997e-4	0	118	1.9599999999999997e-4
chr1-037866406-TCACACACACACACA-*	chr1	37866406	TCACACACACACACA	*	5624496	PASS	0	none	0.221498	22	108	0.221498
chr1-037866406-TCACACACACACACA-ACACACACACACACA	chr1	37866406	TCACACACACACACA	ACACACACACACACA	5624496	PASS	0	none	0.12043100000000002	15	108	0.12043100000000002
chr1-037866406-TCACACACACACACA-T	chr1	37866406	TCACACACACACACA	T	5624496	PASS	4.772e-5	eas	0	0	108	4.772e-5
chr1-037866406-TCACACACACACACA-TCA	chr1	37866406	TCACACACACACACA	TCA	5624496	PASS	0	none	0	0	108	1e-6
chr1-037866406-TCACACACACACACA-TCACACA	chr1	37866406	TCACACACACACACA	TCACACA	5624496	PASS	0	none	1e-5	0	108	1e-5
chr1-037866406-TCACACACACACACA-TCACACACA	chr1	37866406	TCACACACACACACA	TCACACACA	5624496	PASS	0	none	1.3299999999999998e-4	0	108	1.3299999999999998e-4
chr1-037866406-TCACACACACACACA-TCACACACACA	chr1	37866406	TCACACACACACACA	TCACACACACA	5624496	PASS	0	none	0.00192599999999999	0	108	0.00192599999999999
chr1-037866406-TCACACACACACACA-TCACACACACACA	chr1	37866406	TCACACACACACACA	TCACACACACACA	5624496	PASS	0	none	0.006122	0	108	0.006122
chr1-037866406-TCACACACACACACA-TCACACACACACACACA	chr1	37866406	TCACACACACACACA	TCACACACACACACACA	5624496	PASS	0	none	0.00883	0	108	0.00883
chr1-037866406-TCACACACACACACA-TCACACACACACACACACA	chr1	37866406	TCACACACACACACA	TCACACACACACACACACA	5624496	PASS	0	none	0.00108299999999999	0	108	0.00108299999999999
chr1-037866406-TCACACACACACACA-TCACACACACACACACACACA	chr1	37866406	TCACACACACACACA	TCACACACACACACACACACA	5624496	PASS	0	none	1.7499999999999994e-4	0	108	1.7499999999999994e-4
chr1-037866406-TCACACACACACACA-TCACACACACACACACACACACA	chr1	37866406	TCACACACACACACA	TCACACACACACACACACACACA	5624496	PASS	0	none	5.900000000000006e-4	1	108	5.900000000000006e-4
chr1-037866406-TCACACACACACACA-TCACACACACACACACACACACACA	chr1	37866406	TCACACACACACACA	TCACACACACACACACACACACACA	5624496	PASS	0	none	0.004939	1	108	0.004939
chr1-037866406-TCACACACACACACA-TCACACACACACACACACACACACACA	chr1	37866406	TCACACACACACACA	TCACACACACACACACACACACACACA	5624496	PASS	0	none	0.01027399999999999	1	108	0.01027399999999999
chr1-037866406-TCACACACACACACA-TCACACACACACACACACACACACACACA	chr1	37866406	TCACACACACACACA	TCACACACACACACACACACACACACACA	5624496	PASS	0	none	0.02129600000000002	2	108	0.02129600000000002
chr1-037866406-TCACACACACACACA-TCACACACACACACACACACACACACACACA	chr1	37866406	TCACACACACACACA	TCACACACACACACACACACACACACACACA	5624496	PASS	0	none	0.03407800000000002	3	108	0.03407800000000002
chr1-037866406-TCACACACACACACA-TCACACACACACACACACACACACACACACACA	chr1	37866406	TCACACACACACACA	TCACACACACACACACACACACACACACACACA	5624496	PASS	0	none	0.047755	4	108	0.047755
chr1-037866406-TCACACACACACACA-TCACACACACACACACACACACACACACACACACA	chr1	37866406	TCACACACACACACA	TCACACACACACACACACACACACACACACACACA	5624496	PASS	0	none	0.007094	0	108	0.007094
chr1-037866406-TCACACACACACACA-TCACACACACACACACACACACACACACACACACACA	chr1	37866406	TCACACACACACACA	TCACACACACACACACACACACACACACACACACACA	5624496	PASS	0	none	0.00108299999999999	0	108	0.00108299999999999
chr1-037866406-TCACACACACACACA-TCACACACACACACACACACACACACACACACACACACA	chr1	37866406	TCACACACACACACA	TCACACACACACACACACACACACACACACACACACACA	5624496	PASS	0	none	1.9699999999999996e-4	0	108	1.9699999999999996e-4
chr1-037866406-TCACACACACACACA-TCACACACACACACACACACACACACACACACACACACACA	chr1	37866406	TCACACACACACACA	TCACACACACACACACACACACACACACACACACACACACA	5624496	PASS	0	none	0	0	108	1e-6
chr1-037866406-TCACACACACACACA-TCTCACACACACACACACA	chr1	37866406	TCACACACACACACA	TCTCACACACACACACACA	5624496	PASS	0	none	0.00804199999999999	0	108	0.00804199999999999
chr1-037866406-TCACACACACACACA-TCTCACACACACACACACACA	chr1	37866406	TCACACACACACACA	TCTCACACACACACACACACA	5624496	PASS	0	none	1.7499999999999994e-4	0	108	1.7499999999999994e-4
chr1-037866406-TCACACACACACACA-TCTCACACACACACACACACACA	chr1	37866406	TCACACACACACACA	TCTCACACACACACACACACACA	5624496	PASS	0	none	6.380000000000004e-4	0	108	6.380000000000004e-4
chr1-037866406-TCACACACACACACA-TCTCACACACACACACACACACACA	chr1	37866406	TCACACACACACACA	TCTCACACACACACACACACACACA	5624496	PASS	0	none	3.799999999999998e-5	0	108	3.799999999999998e-5
chr1-037866406-TCACACACACACACA-TCTCACACACACACACACACACACACA	chr1	37866406	TCACACACACACACA	TCTCACACACACACACACACACACACA	5624496	PASS	0	none	6.630000000000004e-4	0	108	6.630000000000004e-4
chr1-037866406-TCACACACACACACA-TCTCACACACACACACACACACACACACA	chr1	37866406	TCACACACACACACA	TCTCACACACACACACACACACACACACA	5624496	PASS	0	none	0.00118399999999999	0	108	0.00118399999999999
chr1-037866406-TCACACACACACACA-TCTCACACACACACACACACACACACACACA	chr1	37866406	TCACACACACACACA	TCTCACACACACACACACACACACACACACA	5624496	PASS	0	none	0.00153999999999999	1	108	0.00153999999999999
chr1-037866406-TCACACACACACACA-TCTCACACACACACACACACACACACACACACA	chr1	37866406	TCACACACACACACA	TCTCACACACACACACACACACACACACACACA	5624496	PASS	0	none	0.004191	0	108	0.004191
chr1-037866406-TCACACACACACACA-TCTCACACACACACACACACACACACACACACACA	chr1	37866406	TCACACACACACACA	TCTCACACACACACACACACACACACACACACACA	5624496	PASS	0	none	0.00123499999999999	0	108	0.00123499999999999
chr1-037866406-TCACACACACACACA-TCTCACACACACACACACACACACACACACACACACA	chr1	37866406	TCACACACACACACA	TCTCACACACACACACACACACACACACACACACACA	5624496	PASS	0	none	1.7499999999999994e-4	0	108	1.7499999999999994e-4
chr1-037866406-TCACACACACACACA-TCTCACACACACACACACACACACACACACACACACACA	chr1	37866406	TCACACACACACACA	TCTCACACACACACACACACACACACACACACACACACA	5624496	PASS	0	none	3.799999999999998e-5	0	108	3.799999999999998e-5
chr1-037866406-TCACACACACACACA-TCTCTCACACACACACACACA	chr1	37866406	TCACACACACACACA	TCTCTCACACACACACACACA	5624496	PASS	0	none	0.002525	1	108	0.002525
chr1-037866406-TCACACACACACACA-TCTCTCACACACACACACACACA	chr1	37866406	TCACACACACACACA	TCTCTCACACACACACACACACA	5624496	PASS	0	none	3.770000000000005e-4	0	108	3.770000000000005e-4
chr1-037866406-TCACACACACACACA-TCTCTCACACACACACACACACACA	chr1	37866406	TCACACACACACACA	TCTCTCACACACACACACACACACA	5624496	PASS	0	none	2.3000000000000003e-5	0	108	2.3000000000000003e-5
chr1-037866406-TCACACACACACACA-TCTCTCACACACACACACACACACACA	chr1	37866406	TCACACACACACACA	TCTCTCACACACACACACACACACACA	5624496	PASS	0	none	2.3000000000000003e-5	0	108	2.3000000000000003e-5
chr1-037866406-TCACACACACACACA-TCTCTCACACACACACACACACACACACA	chr1	37866406	TCACACACACACACA	TCTCTCACACACACACACACACACACACA	5624496	PASS	0	none	3.799999999999998e-5	0	108	3.799999999999998e-5
chr1-037866406-TCACACACACACACA-TCTCTCACACACACACACACACACACACACA	chr1	37866406	TCACACACACACACA	TCTCTCACACACACACACACACACACACACA	5624496	PASS	0	none	1e-5	0	108	1e-5
chr1-037866406-TCACACACACACACA-TCTCTCACACACACACACACACACACACACACA	chr1	37866406	TCACACACACACACA	TCTCTCACACACACACACACACACACACACACA	5624496	PASS	0	none	2.18e-4	0	108	2.18e-4
chr1-037866406-TCACACACACACACA-TCTCTCACACACACACACACACACACACACACACA	chr1	37866406	TCACACACACACACA	TCTCTCACACACACACACACACACACACACACACA	5624496	PASS	0	none	1.1299999999999995e-4	0	108	1.1299999999999995e-4
chr1-037866406-TCACACACACACACA-TCTCTCACACACACACACACACACACACACACACACA	chr1	37866406	TCACACACACACACA	TCTCTCACACACACACACACACACACACACACACACA	5624496	PASS	0	none	5.599999999999999e-5	0	108	5.599999999999999e-5
chr1-037866406-TCACACACACACACA-TCTCTCACACACACACACACACACACACACACACACACA	chr1	37866406	TCACACACACACACA	TCTCTCACACACACACACACACACACACACACACACACA	5624496	PASS	0	none	0	0	108	1e-6
chr1-037866406-TCACACACACACACA-TCTCTCTCACACACACACACACA	chr1	37866406	TCACACACACACACA	TCTCTCTCACACACACACACACA	5624496	PASS	0	none	0.005503	0	108	0.005503
chr1-037866406-TCACACACACACACA-TCTCTCTCACACACACACACACACA	chr1	37866406	TCACACACACACACA	TCTCTCTCACACACACACACACACA	5624496	PASS	0	none	0.00120899999999999	0	108	0.00120899999999999
chr1-037866406-TCACACACACACACA-TCTCTCTCACACACACACACACACACA	chr1	37866406	TCACACACACACACA	TCTCTCTCACACACACACACACACACA	5624496	PASS	0	none	2.3000000000000003e-5	0	108	2.3000000000000003e-5
chr1-037866406-TCACACACACACACA-TCTCTCTCACACACACACACACACACACACACA	chr1	37866406	TCACACACACACACA	TCTCTCTCACACACACACACACACACACACACA	5624496	PASS	0	none	0	0	108	1e-6
chr1-037866406-TCACACACACACACA-TCTCTCTCACACACACACACACACACACACACACACACA	chr1	37866406	TCACACACACACACA	TCTCTCTCACACACACACACACACACACACACACACACA	5624496	PASS	0	none	1e-5	0	108	1e-5
chr1-037866406-TCACACACACACACA-TCTCTCTCTCACACACACACACACA	chr1	37866406	TCACACACACACACA	TCTCTCTCTCACACACACACACACA	5624496	PASS	0	none	0.01781900000000002	3	108	0.01781900000000002
chr1-037866406-TCACACACACACACA-TCTCTCTCTCACACACACACACACACA	chr1	37866406	TCACACACACACACA	TCTCTCTCTCACACACACACACACACA	5624496	PASS	0	none	1.54e-4	0	108	1.54e-4
chr1-037866406-TCACACACACACACA-TCTCTCTCTCACACACACACACACACACA	chr1	37866406	TCACACACACACACA	TCTCTCTCTCACACACACACACACACACA	5624496	PASS	0	none	0	0	108	1e-6
chr1-037866406-TCACACACACACACA-TCTCTCTCTCACACACACACACACACACACA	chr1	37866406	TCACACACACACACA	TCTCTCTCTCACACACACACACACACACACA	5624496	PASS	0	none	0	0	108	1e-6
chr1-037866406-TCACACACACACACA-TCTCTCTCTCACACACACACACACACACACACA	chr1	37866406	TCACACACACACACA	TCTCTCTCTCACACACACACACACACACACACA	5624496	PASS	0	none	0	0	108	1e-6
chr1-037866406-TCACACACACACACA-TCTCTCTCTCACACACACACACACACACACACACACACA	chr1	37866406	TCACACACACACACA	TCTCTCTCTCACACACACACACACACACACACACACACA	5624496	PASS	0	none	2.3000000000000003e-5	0	108	2.3000000000000003e-5
chr1-037866406-TCACACACACACACA-TCTCTCTCTCACACACACACACACACACACACACACACACA	chr1	37866406	TCACACACACACACA	TCTCTCTCTCACACACACACACACACACACACACACACACA	5624496	PASS	0	none	0	0	108	1e-6
chr1-037866406-TCACACACACACACA-TCTCTCTCTCTCACACACACACACACA	chr1	37866406	TCACACACACACACA	TCTCTCTCTCTCACACACACACACACA	5624496	PASS	0	none	9.580000000000004e-4	0	108	9.580000000000004e-4
chr1-037866406-TCACACACACACACA-TCTCTCTCTCTCACACACACACACACACA	chr1	37866406	TCACACACACACACA	TCTCTCTCTCTCACACACACACACACACA	5624496	PASS	0	none	0	0	108	1e-6
chr1-037866406-TCACACACACACACA-TCTCTCTCTCTCTCACACACACACACACA	chr1	37866406	TCACACACACACACA	TCTCTCTCTCTCTCACACACACACACACA	5624496	PASS	0	none	1e-5	0	108	1e-5
chr1-037866408-A-*	chr1	37866408	A	*	237606	ExcessHet	0	none	0.202588	14	84	0.202588
chr1-037866408-A-T	chr1	37866408	A	T	237606	ExcessHet	0.098905	sas	0.09234100000000002	12	84	0.098905
chr1-037866410-A-*	chr1	37866410	A	*	9531	PASS	0	none	0.190104	14	80	0.190104
chr1-037866410-A-ACACACACACACACACACT	chr1	37866410	A	ACACACACACACACACACT	9531	PASS	0	none	0	0	80	1e-6
chr1-037866410-A-T	chr1	37866410	A	T	9531	PASS	0.0025057	nfe	0.006641	0	80	0.006641
chr1-037866412-A-*	chr1	37866412	A	*	965	PASS	0	none	0.019037	0	102	0.019037
chr1-037866412-A-C	chr1	37866412	A	C	965	PASS	0	none	0	0	102	1e-6
chr1-037866412-A-T	chr1	37866412	A	T	965	PASS	9.9941e-4	nfe	6.400000000000004e-4	0	102	9.9941e-4
chr1-037866664-A-AC	chr1	37866664	A	AC	2233079.97	PASS	0.2169	mid	0.13959100000000002	19	130	0.2169
chr1-037866664-A-ACC	chr1	37866664	A	ACC	2233079.97	PASS	0	none	0	0	130	1e-6
chr1-037868645-T-A	chr1	37868645	T	A	7224438	PASS	0.29035	nfe	0.236915	34	134	0.29035
chr1-037868646-C-A	chr1	37868646	C	A	7225050	PASS	0.29115	nfe	0.236915	34	134	0.29115
chr1-037873123-A-G	chr1	37873123	A	G	33998627	PASS	0.72543	nfe	0.6246800000000003	96	134	0.72543
chr1-037873340-T-TA	chr1	37873340	T	TA	5389085.97	PASS	0.31067	eas	0.227446	43	134	0.31067
chr1-037873900-C-T	chr1	37873900	C	T	21108	PASS	0.0042335	nfe	0.002741	1	134	0.0042335
chr1-037873987-C-T	chr1	37873987	C	T	174897	PASS	0.022694	nfe	0.01398699999999998	4	134	0.022694
chr1-037875747-T-C	chr1	37875747	T	C	51884	PASS	0.033813	afr	0.002165	1	134	0.033813
chr1-037875846-G-A	chr1	37875846	G	A	11715107	PASS	0.99656	nfe	0.967103	128	128	0.99656
chr1-037875860-T-A	chr1	37875860	T	A	2125	PASS	9.88e-6	nfe	7.099999999999998e-5	0	110	7.099999999999998e-5
chr1-037875860-T-C	chr1	37875860	T	C	2125	PASS	6.78e-5	nfe	1.0799999999999996e-4	0	110	1.0799999999999996e-4
chr1-037875860-T-G	chr1	37875860	T	G	2125	PASS	0.0013664	nfe	0.004056	0	110	0.004056
chr1-037878191-G-A	chr1	37878191	G	A	41458	PASS	0.0039714	nfe	0.00194099999999999	1	134	0.0039714
chr1-037879941-G-A	chr1	37879941	G	A	7087	PASS	9.4455e-4	nfe	7.740000000000004e-4	1	128	9.4455e-4
chr1-037880213-GAA-*	chr1	37880213	GAA	*	15708	VQSRTrancheINDEL95.00to96.00	0	none	9e-6	0	126	9e-6
chr1-037880213-GAA-AAA	chr1	37880213	GAA	AAA	15708	VQSRTrancheINDEL95.00to96.00	0	none	4.950000000000003e-4	0	126	4.950000000000003e-4
chr1-037880213-GAA-CAA	chr1	37880213	GAA	CAA	15708	VQSRTrancheINDEL95.00to96.00	0	none	9e-6	0	126	9e-6
chr1-037880213-GAA-G	chr1	37880213	GAA	G	15708	VQSRTrancheINDEL95.00to96.00	0	none	9e-6	0	126	9e-6
chr1-037880213-GAA-GA	chr1	37880213	GAA	GA	15708	VQSRTrancheINDEL95.00to96.00	0	none	0.00186599999999999	0	126	0.00186599999999999
chr1-037880213-GAA-GAAA	chr1	37880213	GAA	GAAA	15708	VQSRTrancheINDEL95.00to96.00	0	none	0.01448299999999999	0	126	0.01448299999999999
chr1-037880213-GAA-GAAAA	chr1	37880213	GAA	GAAAA	15708	VQSRTrancheINDEL95.00to96.00	0	none	3.160000000000005e-4	0	126	3.160000000000005e-4
chr1-037880213-GAA-GAAAAA	chr1	37880213	GAA	GAAAAA	15708	VQSRTrancheINDEL95.00to96.00	0	none	0	0	126	1e-6
chr1-037880224-A-*	chr1	37880224	A	*	8368381	PASS	0	none	0	0	134	1e-6
chr1-037880224-A-AC	chr1	37880224	A	AC	8368381	PASS	0	none	0	0	134	1e-6
chr1-037880224-A-C	chr1	37880224	A	C	8368381	PASS	0.72647	nfe	0.6221360000000002	96	134	0.72647
chr1-037882834-G-A	chr1	37882834	G	A	4663005	PASS	0.2296	mid	0.141193	21	134	0.2296
chr1-037885162-C-T	chr1	37885162	C	T	119896	PASS	0.17349	nfe	0.06211300000000001	0	0	0.17349
chr1-037885195-T-C	chr1	37885195	T	C	189	PASS	0	none	2.2000000000000003e-5	0	0	2.2000000000000003e-5
chr1-037885195-T-G	chr1	37885195	T	G	189	PASS	0	none	2.2000000000000003e-5	0	0	2.2000000000000003e-5
chr1-037885227-C-G	chr1	37885227	C	G	395145	PASS	6.2528e-4	amr	1.47e-4	0	0	6.2528e-4
chr1-037885227-C-T	chr1	37885227	C	T	395145	PASS	0.39278	sas	0.157014	0	0	0.39278
chr1-037885413-C-CA	chr1	37885413	C	CA	517	PASS	0	none	0	0	104	1e-6
chr1-037885413-C-T	chr1	37885413	C	T	517	PASS	1.942e-5	nfe	9e-6	1	104	1.942e-5
chr1-037885414-GAAA-AAAA	chr1	37885414	GAAA	AAAA	310091	ExcessHet	0	none	2.2000000000000003e-5	0	78	2.2000000000000003e-5
chr1-037885414-GAAA-G	chr1	37885414	GAAA	G	310091	ExcessHet	4.797e-5	eas	5.2999999999999994e-5	0	78	5.2999999999999994e-5
chr1-037885414-GAAA-GA	chr1	37885414	GAAA	GA	310091	ExcessHet	0	none	0.004435	1	78	0.004435
chr1-037885414-GAAA-GAA	chr1	37885414	GAAA	GAA	310091	ExcessHet	0	none	0.092243	11	78	0.092243
chr1-037885414-GAAA-GAAAA	chr1	37885414	GAAA	GAAAA	310091	ExcessHet	0	none	0.10849100000000002	10	78	0.10849100000000002
chr1-037885414-GAAA-GAAAAA	chr1	37885414	GAAA	GAAAAA	310091	ExcessHet	0	none	0.002536	0	78	0.002536
chr1-037885414-GAAA-GAAAAAA	chr1	37885414	GAAA	GAAAAAA	310091	ExcessHet	0	none	2.2000000000000003e-5	0	78	2.2000000000000003e-5
chr1-037885415-A-*	chr1	37885415	A	*	93.97	PASS	0	none	0.09725100000000002	12	56	0.09725100000000002
chr1-037885415-A-AG	chr1	37885415	A	AG	93.97	PASS	0	none	0	0	56	1e-6
chr1-037885907-C-T	chr1	37885907	C	T	329	PASS	8.8e-6	eas	0	1	126	8.8e-6
chr1-037887211-C-T	chr1	37887211	C	T	259951	PASS	0.17327	eas	0.01588000000000002	1	134	0.17327
chr1-037888269-G-C	chr1	37888269	G	C	393790	PASS	0	none	0	0	134	1e-6
chr1-037888269-G-T	chr1	37888269	G	T	393790	PASS	0.034981	nfe	0.02775200000000002	5	134	0.034981
chr1-037889431-G-T	chr1	37889431	G	T	2105899	PASS	0.28955	nfe	0.22493800000000003	34	134	0.28955
chr1-037889546-C-CAGTT	chr1	37889546	C	CAGTT	32861.97	PASS	0.017976	afr	0.00105999999999999	1	134	0.017976
chr1-037889848-A-G	chr1	37889848	A	G	1186675	PASS	0.22292	mid	0.13142700000000002	19	134	0.22292
chr1-037891227-CAAAA-AAAAA	chr1	37891227	CAAAA	AAAAA	2058319	ExcessHet	0	none	0	0	56	1e-6
chr1-037891227-CAAAA-C	chr1	37891227	CAAAA	C	2058319	ExcessHet	3.5623e-4	amr	6.320000000000003e-4	0	56	6.320000000000003e-4
chr1-037891227-CAAAA-CA	chr1	37891227	CAAAA	CA	2058319	ExcessHet	0	none	0.006021	0	56	0.006021
chr1-037891227-CAAAA-CAA	chr1	37891227	CAAAA	CAA	2058319	ExcessHet	0	none	0.02518000000000002	0	56	0.02518000000000002
chr1-037891227-CAAAA-CAAA	chr1	37891227	CAAAA	CAAA	2058319	ExcessHet	0	none	0.08680600000000002	1	56	0.08680600000000002
chr1-037891227-CAAAA-CAAAAA	chr1	37891227	CAAAA	CAAAAA	2058319	ExcessHet	0	none	0.35888399999999987	27	56	0.35888399999999987
chr1-037891227-CAAAA-CAAAAAA	chr1	37891227	CAAAA	CAAAAAA	2058319	ExcessHet	0	none	0.07714599999999999	6	56	0.07714599999999999
chr1-037891227-CAAAA-CAAAAAAA	chr1	37891227	CAAAA	CAAAAAAA	2058319	ExcessHet	0	none	0.006176	0	56	0.006176
chr1-037891227-CAAAA-CAAAAAAAA	chr1	37891227	CAAAA	CAAAAAAAA	2058319	ExcessHet	0	none	5.170000000000003e-4	0	56	5.170000000000003e-4
chr1-037891227-CAAAA-CAAAAAAAAA	chr1	37891227	CAAAA	CAAAAAAAAA	2058319	ExcessHet	0	none	9e-6	0	56	9e-6
chr1-037891228-A-*	chr1	37891228	A	*	39.97	PASS	0	none	0.119934	2	32	0.119934
chr1-037891228-A-AG	chr1	37891228	A	AG	39.97	PASS	0	none	6.999999999999998e-5	0	32	6.999999999999998e-5
chr1-037891249-T-A	chr1	37891249	T	A	122	PASS	1.11e-6	nfe	8.9e-5	0	88	8.9e-5
chr1-037891249-T-C	chr1	37891249	T	C	122	PASS	0	none	9e-6	0	88	9e-6
chr1-037929737-ATT-A	chr1	37929737	ATT	A	17486	PASS	0	none	1.0699999999999996e-4	0	0	1.0699999999999996e-4
chr1-037929737-ATT-AATTT	chr1	37929737	ATT	AATTT	17486	PASS	0	none	3.6999999999999985e-5	0	0	3.6999999999999985e-5
chr1-037929737-ATT-AT	chr1	37929737	ATT	AT	17486	PASS	0	none	0.00817999999999999	0	0	0.00817999999999999
chr1-037929737-ATT-ATTT	chr1	37929737	ATT	ATTT	17486	PASS	0	none	6.540000000000003e-4	0	0	6.540000000000003e-4
chr1-037929737-ATT-TTT	chr1	37929737	ATT	TTT	17486	PASS	0	none	9e-6	0	0	9e-6
chr1-037929738-T-*	chr1	37929738	T	*	35167	PASS	0	none	0.008387	0	0	0.008387
chr1-037929738-T-A	chr1	37929738	T	A	35167	PASS	0.17768	nfe	0.02929100000000001	0	0	0.17768
chr1-037929739-T-*	chr1	37929739	T	*	15314	PASS	0	none	1.0699999999999996e-4	0	0	1.0699999999999996e-4
chr1-037929739-T-A	chr1	37929739	T	A	15314	PASS	0	none	0.007559	0	0	0.007559
chr1-037929867-G-C	chr1	37929867	G	C	17080	PASS	0.021518	nfe	0.01114199999999999	0	0	0.021518
chr1-037931669-G-A	chr1	37931669	G	A	21809084	PASS	0.58514	nfe	0.49343299999999946	82	134	0.58514
chr1-037931697-C-T	chr1	37931697	C	T	23445523	PASS	0.58481	nfe	0.4938659999999994	82	134	0.58481
chr1-037931958-T-TA	chr1	37931958	T	TA	66296.97	PASS	0.0026747	nfe	0.00115599999999999	1	134	0.0026747
chr1-037932116-G-A	chr1	37932116	G	A	99034	PASS	0.0073409	nfe	0.005159	1	134	0.0073409
chr1-037932151-GC-AC	chr1	37932151	GC	AC	2226306	PASS	0	none	0	0	134	1e-6
chr1-037932151-GC-G	chr1	37932151	GC	G	2226306	PASS	0.15958	eas	0.11239200000000002	13	134	0.15958
chr1-037932151-GC-GGAGAAAC	chr1	37932151	GC	GGAGAAAC	2226306	PASS	0	none	2.2000000000000003e-5	0	134	2.2000000000000003e-5
chr1-037932151-GC-GGAGAAACAC	chr1	37932151	GC	GGAGAAACAC	2226306	PASS	0	none	9e-6	0	134	9e-6
chr1-037932152-C-*	chr1	37932152	C	*	323	PASS	0	none	0.11239200000000002	13	134	0.11239200000000002
chr1-037932152-C-G	chr1	37932152	C	G	323	PASS	0	none	0	0	134	1e-6
chr1-037932153-GCAC-G	chr1	37932153	GCAC	G	2239102.97	PASS	0.16016	eas	0.11239200000000002	13	134	0.16016
chr1-037932160-AGGGTT-A	chr1	37932160	AGGGTT	A	2299746.97	PASS	0.16003	eas	0.11249900000000004	13	134	0.16003
chr1-037932161-G-*	chr1	37932161	G	*	631	PASS	0	none	0.11249900000000004	13	134	0.11249900000000004
chr1-037932161-G-C	chr1	37932161	G	C	631	PASS	1.321e-5	nfe	9e-6	0	134	1.321e-5
chr1-037932165-T-*	chr1	37932165	T	*	32595.97	PASS	0	none	0.111317	0	134	0.111317
chr1-037932165-T-TACA	chr1	37932165	T	TACA	32595.97	PASS	0	none	9.160000000000004e-4	13	134	9.160000000000004e-4
chr1-037942291-G-A	chr1	37942291	G	A	47594	PASS	0.38556	nfe	0.034694	0	0	0.38556
chr1-037943723-C-*	chr1	37943723	C	*	272713	PASS	0	none	0	0	134	1e-6
chr1-037943723-C-T	chr1	37943723	C	T	272713	PASS	0.099194	afr	0.007509	1	134	0.099194
chr1-037943944-G-A	chr1	37943944	G	A	167021	PASS	0.09747	afr	0.006292	1	134	0.09747
chr1-037945678-C-A	chr1	37945678	C	A	5441562	PASS	0	none	9e-6	0	134	9e-6
chr1-037945678-C-T	chr1	37945678	C	T	5441562	PASS	0.43243	nfe	0.35318799999999967	65	134	0.43243
chr1-037945773-G-A	chr1	37945773	G	A	7444800	PASS	0.32769	nfe	0.25715299999999974	49	134	0.32769
chr1-037945979-G-A	chr1	37945979	G	A	517850	PASS	0.046437	nfe	0.02767300000000002	6	134	0.046437
chr1-037946386-G-A	chr1	37946386	G	A	226873	PASS	0.018715	nfe	0.01092099999999999	1	134	0.018715
chr1-037953546-C-T	chr1	37953546	C	T	32377	PASS	0.23489	nfe	0.02281900000000001	0	0	0.23489
chr1-037953609-G-A	chr1	37953609	G	A	58982	PASS	0.67099	nfe	0.04417000000000002	0	0	0.67099
chr1-037956872-T-C	chr1	37956872	T	C	24100	PASS	0	none	0.01621600000000001	0	0	0.01621600000000001
chr1-037956899-T-C	chr1	37956899	T	C	76888	PASS	0	none	0.047334	0	0	0.047334
chr1-037956921-T-A	chr1	37956921	T	A	73872	PASS	0	none	9e-6	0	0	9e-6
chr1-037956921-T-C	chr1	37956921	T	C	73872	PASS	0	none	0.049355	0	0	0.049355
chr1-037957849-T-G	chr1	37957849	T	G	159102	PASS	0.059186	mid	0.036318	3	34	0.059186
chr1-037957851-T-G	chr1	37957851	T	G	30	PASS	0	none	0	0	44	1e-6
chr1-037957916-G-A	chr1	37957916	G	A	5648229	PASS	0.9876	eas	0.7794790000000006	96	112	0.9876
chr1-037958181-G-C	chr1	37958181	G	C	25097395	PASS	0.9913	eas	0.8517290000000003	116	134	0.9913
chr1-037959993-G-T	chr1	37959993	G	T	306	PASS	5.5108e-4	nfe	3.600000000000004e-4	0	90	5.5108e-4
chr1-037960052-T-A	chr1	37960052	T	A	14889264	PASS	0	none	0	0	134	1e-6
chr1-037960052-T-C	chr1	37960052	T	C	14889264	PASS	0.99116	eas	0.8517830000000003	116	134	0.99116
chr1-037960223-T-A	chr1	37960223	T	A	21145895	PASS	0	none	0	0	134	1e-6
chr1-037960223-T-C	chr1	37960223	T	C	21145895	PASS	0.99125	eas	0.8523520000000003	116	134	0.99125
chr1-037960440-T-*	chr1	37960440	T	*	6521043	PASS	0	none	0	0	124	1e-6
chr1-037960440-T-A	chr1	37960440	T	A	6521043	PASS	0	none	0	0	124	1e-6
chr1-037960440-T-C	chr1	37960440	T	C	6521043	PASS	0.99608	nfe	0.9217850000000002	124	124	0.99608
chr1-037960659-CTT-C	chr1	37960659	CTT	C	2292.97	VQSRTrancheINDEL99.50to99.90	0	none	0	0	0	1e-6
chr1-037960659-CTT-CT	chr1	37960659	CTT	CT	2292.97	VQSRTrancheINDEL99.50to99.90	0	none	5.160000000000003e-4	0	0	5.160000000000003e-4
chr1-037960659-CTT-CTTT	chr1	37960659	CTT	CTTT	2292.97	VQSRTrancheINDEL99.50to99.90	0	none	7.240000000000005e-4	0	0	7.240000000000005e-4
chr1-037960682-G-A	chr1	37960682	G	A	265988	PASS	0.33166	sas	0.115438	0	0	0.33166
chr1-037960682-G-T	chr1	37960682	G	T	265988	PASS	0	none	9e-6	0	0	9e-6
chr1-037960817-AT-A	chr1	37960817	AT	A	207051	PASS	0	none	0	0	0	1e-6
chr1-037960817-AT-ATT	chr1	37960817	AT	ATT	207051	PASS	0	none	0.147813	0	0	0.147813
chr1-037960817-AT-ATTT	chr1	37960817	AT	ATTT	207051	PASS	0	none	3.150000000000005e-4	0	0	3.150000000000005e-4
chr1-037960817-AT-TT	chr1	37960817	AT	TT	207051	PASS	0	none	3.6999999999999985e-5	0	0	3.6999999999999985e-5
chr1-037969247-C-T	chr1	37969247	C	T	16222298	PASS	0.99087	eas	0.8500490000000002	116	134	0.99087
chr1-037969555-T-C	chr1	37969555	T	C	221642	PASS	0.010439	nfe	0.005005	1	134	0.010439
chr1-037976875-G-A	chr1	37976875	G	A	22932861	PASS	0.99127	eas	0.8514040000000003	116	134	0.99127
chr1-037977097-T-G	chr1	37977097	T	G	136	PASS	0	none	0	1	130	1e-6
chr1-037978661-A-G	chr1	37978661	A	G	16812237	PASS	0.99071	eas	0.8505640000000002	116	134	0.99071
chr1-037978891-C-T	chr1	37978891	C	T	162021	PASS	0.01197	nfe	0.005725	1	134	0.01197
chr1-037979077-T-C	chr1	37979077	T	C	13958936	PASS	0.60624	eas	0.44520799999999994	49	134	0.60624
chr1-037979281-A-G	chr1	37979281	A	G	5492	PASS	6.082e-4	nfe	2.2999999999999995e-4	1	134	6.082e-4
chr1-037980795-G-A	chr1	37980795	G	A	870	PASS	1.37e-6	nfe	8.9e-5	0	68	8.9e-5
chr1-037980795-G-T	chr1	37980795	G	T	870	PASS	3.1891e-4	eas	9.859999999999992e-4	1	68	9.859999999999992e-4
chr1-037980804-G-A	chr1	37980804	G	A	383	PASS	0	none	0	0	52	1e-6
chr1-037980804-G-T	chr1	37980804	G	T	383	PASS	1.398e-4	nfe	7.960000000000004e-4	0	52	7.960000000000004e-4
chr1-037980819-G-*	chr1	37980819	G	*	2755	PASS	0	none	0	0	50	1e-6
chr1-037980819-G-C	chr1	37980819	G	C	2755	PASS	0	none	0	0	50	1e-6
chr1-037980819-G-T	chr1	37980819	G	T	2755	PASS	0.007676	nfe	0.003466	2	50	0.007676
chr1-037980829-CTTTT-*	chr1	37980829	CTTTT	*	3145	VQSRTrancheINDEL99.50to99.90	0	none	9e-6	0	52	9e-6
chr1-037980829-CTTTT-ATTTT	chr1	37980829	CTTTT	ATTTT	3145	VQSRTrancheINDEL99.50to99.90	0	none	0.002309	0	52	0.002309
chr1-037980829-CTTTT-C	chr1	37980829	CTTTT	C	3145	VQSRTrancheINDEL99.50to99.90	1.1139e-4	nfe	9e-6	0	52	1.1139e-4
chr1-037980829-CTTTT-TTTTT	chr1	37980829	CTTTT	TTTTT	3145	VQSRTrancheINDEL99.50to99.90	0	none	0.00193699999999999	0	52	0.00193699999999999
chr1-037980839-CTCTTTT-*	chr1	37980839	CTCTTTT	*	2212	PASS	0	none	8.430000000000002e-4	0	58	8.430000000000002e-4
chr1-037980839-CTCTTTT-ATCTTTT	chr1	37980839	CTCTTTT	ATCTTTT	2212	PASS	0	none	0.00105799999999999	0	58	0.00105799999999999
chr1-037980839-CTCTTTT-C	chr1	37980839	CTCTTTT	C	2212	PASS	2.71e-6	nfe	0	0	58	2.71e-6
chr1-037980839-CTCTTTT-CT	chr1	37980839	CTCTTTT	CT	2212	PASS	0	none	8.9e-5	0	58	8.9e-5
chr1-037980839-CTCTTTT-CTCTTCTTTT	chr1	37980839	CTCTTTT	CTCTTCTTTT	2212	PASS	0	none	0	0	58	1e-6
chr1-037980839-CTCTTTT-CTT	chr1	37980839	CTCTTTT	CTT	2212	PASS	0	none	3.6999999999999985e-5	0	58	3.6999999999999985e-5
chr1-037980839-CTCTTTT-CTTT	chr1	37980839	CTCTTTT	CTTT	2212	PASS	0	none	2.9400000000000004e-4	0	58	2.9400000000000004e-4
chr1-037980839-CTCTTTT-TTCTTTT	chr1	37980839	CTCTTTT	TTCTTTT	2212	PASS	0	none	5.2999999999999994e-5	0	58	5.2999999999999994e-5
chr1-037980841-CTTTTTTTTTTTTTTTT-*	chr1	37980841	CTTTTTTTTTTTTTTTT	*	886649	VQSRTrancheINDEL96.00to97.00	0	none	7.010000000000006e-4	0	12	7.010000000000006e-4
chr1-037980841-CTTTTTTTTTTTTTTTT-ATTTTTTTTTTTTTTTT	chr1	37980841	CTTTTTTTTTTTTTTTT	ATTTTTTTTTTTTTTTT	886649	VQSRTrancheINDEL96.00to97.00	0	none	1.47e-4	0	12	1.47e-4
chr1-037980841-CTTTTTTTTTTTTTTTT-C	chr1	37980841	CTTTTTTTTTTTTTTTT	C	886649	VQSRTrancheINDEL96.00to97.00	0.0028432	sas	2.2000000000000003e-5	0	12	0.0028432
chr1-037980841-CTTTTTTTTTTTTTTTT-CT	chr1	37980841	CTTTTTTTTTTTTTTTT	CT	886649	VQSRTrancheINDEL96.00to97.00	0	none	5.2999999999999994e-5	0	12	5.2999999999999994e-5
chr1-037980841-CTTTTTTTTTTTTTTTT-CTTTT	chr1	37980841	CTTTTTTTTTTTTTTTT	CTTTT	886649	VQSRTrancheINDEL96.00to97.00	0	none	9e-6	0	12	9e-6
chr1-037980841-CTTTTTTTTTTTTTTTT-CTTTTT	chr1	37980841	CTTTTTTTTTTTTTTTT	CTTTTT	886649	VQSRTrancheINDEL96.00to97.00	0	none	9e-6	0	12	9e-6
chr1-037980841-CTTTTTTTTTTTTTTTT-CTTTTTT	chr1	37980841	CTTTTTTTTTTTTTTTT	CTTTTTT	886649	VQSRTrancheINDEL96.00to97.00	0	none	5.2999999999999994e-5	0	12	5.2999999999999994e-5
chr1-037980841-CTTTTTTTTTTTTTTTT-CTTTTTTT	chr1	37980841	CTTTTTTTTTTTTTTTT	CTTTTTTT	886649	VQSRTrancheINDEL96.00to97.00	0	none	3.6999999999999985e-5	0	12	3.6999999999999985e-5
chr1-037980841-CTTTTTTTTTTTTTTTT-CTTTTTTTT	chr1	37980841	CTTTTTTTTTTTTTTTT	CTTTTTTTT	886649	VQSRTrancheINDEL96.00to97.00	0	none	3.150000000000005e-4	0	12	3.150000000000005e-4
chr1-037980841-CTTTTTTTTTTTTTTTT-CTTTTTTTTT	chr1	37980841	CTTTTTTTTTTTTTTTT	CTTTTTTTTT	886649	VQSRTrancheINDEL96.00to97.00	0	none	0.00105599999999999	0	12	0.00105599999999999
chr1-037980841-CTTTTTTTTTTTTTTTT-CTTTTTTTTTT	chr1	37980841	CTTTTTTTTTTTTTTTT	CTTTTTTTTTT	886649	VQSRTrancheINDEL96.00to97.00	0	none	0.003462	0	12	0.003462
chr1-037980841-CTTTTTTTTTTTTTTTT-CTTTTTTTTTTT	chr1	37980841	CTTTTTTTTTTTTTTTT	CTTTTTTTTTTT	886649	VQSRTrancheINDEL96.00to97.00	0	none	0.00885599999999999	0	12	0.00885599999999999
chr1-037980841-CTTTTTTTTTTTTTTTT-CTTTTTTTTTTTT	chr1	37980841	CTTTTTTTTTTTTTTTT	CTTTTTTTTTTTT	886649	VQSRTrancheINDEL96.00to97.00	0	none	0.02185100000000001	0	12	0.02185100000000001
chr1-037980841-CTTTTTTTTTTTTTTTT-CTTTTTTTTTTTTT	chr1	37980841	CTTTTTTTTTTTTTTTT	CTTTTTTTTTTTTT	886649	VQSRTrancheINDEL96.00to97.00	0	none	0.049717	2	12	0.049717
chr1-037980841-CTTTTTTTTTTTTTTTT-CTTTTTTTTTTTTTT	chr1	37980841	CTTTTTTTTTTTTTTTT	CTTTTTTTTTTTTTT	886649	VQSRTrancheINDEL96.00to97.00	0	none	0.11052	2	12	0.11052
chr1-037980841-CTTTTTTTTTTTTTTTT-CTTTTTTTTTTTTTTT	chr1	37980841	CTTTTTTTTTTTTTTTT	CTTTTTTTTTTTTTTT	886649	VQSRTrancheINDEL96.00to97.00	0	none	0.233227	3	12	0.233227
chr1-037980841-CTTTTTTTTTTTTTTTT-CTTTTTTTTTTTTTTTTT	chr1	37980841	CTTTTTTTTTTTTTTTT	CTTTTTTTTTTTTTTTTT	886649	VQSRTrancheINDEL96.00to97.00	0	none	0.03359200000000002	0	12	0.03359200000000002
chr1-037980841-CTTTTTTTTTTTTTTTT-CTTTTTTTTTTTTTTTTTT	chr1	37980841	CTTTTTTTTTTTTTTTT	CTTTTTTTTTTTTTTTTTT	886649	VQSRTrancheINDEL96.00to97.00	0	none	0.007277	0	12	0.007277
chr1-037980841-CTTTTTTTTTTTTTTTT-CTTTTTTTTTTTTTTTTTTT	chr1	37980841	CTTTTTTTTTTTTTTTT	CTTTTTTTTTTTTTTTTTTT	886649	VQSRTrancheINDEL96.00to97.00	0	none	0.00110399999999999	0	12	0.00110399999999999
chr1-037980841-CTTTTTTTTTTTTTTTT-CTTTTTTTTTTTTTTTTTTTT	chr1	37980841	CTTTTTTTTTTTTTTTT	CTTTTTTTTTTTTTTTTTTTT	886649	VQSRTrancheINDEL96.00to97.00	0	none	2.2899999999999996e-4	0	12	2.2899999999999996e-4
chr1-037980841-CTTTTTTTTTTTTTTTT-CTTTTTTTTTTTTTTTTTTTTT	chr1	37980841	CTTTTTTTTTTTTTTTT	CTTTTTTTTTTTTTTTTTTTTT	886649	VQSRTrancheINDEL96.00to97.00	0	none	9e-6	0	12	9e-6
chr1-037980841-CTTTTTTTTTTTTTTTT-CTTTTTTTTTTTTTTTTTTTTTT	chr1	37980841	CTTTTTTTTTTTTTTTT	CTTTTTTTTTTTTTTTTTTTTTT	886649	VQSRTrancheINDEL96.00to97.00	0	none	2.2000000000000003e-5	0	12	2.2000000000000003e-5
chr1-037980841-CTTTTTTTTTTTTTTTT-CTTTTTTTTTTTTTTTTTTTTTTT	chr1	37980841	CTTTTTTTTTTTTTTTT	CTTTTTTTTTTTTTTTTTTTTTTT	886649	VQSRTrancheINDEL96.00to97.00	0	none	0	0	12	1e-6
chr1-037980841-CTTTTTTTTTTTTTTTT-CTTTTTTTTTTTTTTTTTTTTTTTTTT	chr1	37980841	CTTTTTTTTTTTTTTTT	CTTTTTTTTTTTTTTTTTTTTTTTTTT	886649	VQSRTrancheINDEL96.00to97.00	0	none	0	0	12	1e-6
chr1-037980841-CTTTTTTTTTTTTTTTT-TTTTTTTTTTTTTTTTT	chr1	37980841	CTTTTTTTTTTTTTTTT	TTTTTTTTTTTTTTTTT	886649	VQSRTrancheINDEL96.00to97.00	0	none	3.150000000000005e-4	0	12	3.150000000000005e-4
chr1-037980842-T-*	chr1	37980842	T	*	785	VQSRTrancheINDEL99.00to99.50	0	none	0.3920649999999994	2	4	0.3920649999999994
chr1-037980842-T-A	chr1	37980842	T	A	785	VQSRTrancheINDEL99.00to99.50	0.0056784	nfe	5.160000000000003e-4	0	4	0.0056784
chr1-037980842-T-TTC	chr1	37980842	T	TTC	785	VQSRTrancheINDEL99.00to99.50	0	none	0	0	4	1e-6
chr1-037980843-T-*	chr1	37980843	T	*	567	VQSRTrancheINDEL99.50to99.90	0	none	0.229953	2	10	0.229953
chr1-037980843-T-A	chr1	37980843	T	A	567	VQSRTrancheINDEL99.50to99.90	1.5103e-4	nfe	4.0400000000000006e-4	0	10	4.0400000000000006e-4
chr1-037980843-T-C	chr1	37980843	T	C	567	VQSRTrancheINDEL99.50to99.90	0	none	6.999999999999998e-5	0	10	6.999999999999998e-5
chr1-037980843-T-TC	chr1	37980843	T	TC	567	VQSRTrancheINDEL99.50to99.90	2.3389e-4	nfe	3.6999999999999985e-5	0	10	2.3389e-4
chr1-037980844-T-*	chr1	37980844	T	*	351	PASS	0	none	0.106416	1	16	0.106416
chr1-037980844-T-A	chr1	37980844	T	A	351	PASS	1.163e-5	nfe	3.590000000000004e-4	0	16	3.590000000000004e-4
chr1-037980844-T-C	chr1	37980844	T	C	351	PASS	7.8915e-4	sas	5.2999999999999994e-5	0	16	7.8915e-4
chr1-037980845-T-*	chr1	37980845	T	*	178	PASS	0	none	0.04630400000000002	0	40	0.04630400000000002
chr1-037980845-T-A	chr1	37980845	T	A	178	PASS	1.22e-5	nfe	1.0799999999999996e-4	0	40	1.0799999999999996e-4
chr1-037980845-T-C	chr1	37980845	T	C	178	PASS	2.2e-5	nfe	2.2000000000000003e-5	0	40	2.2000000000000003e-5
chr1-037980846-T-*	chr1	37980846	T	*	84	PASS	0	none	0.01840600000000001	0	72	0.01840600000000001
chr1-037980846-T-A	chr1	37980846	T	A	84	PASS	4.12e-6	nfe	2.2000000000000003e-5	0	72	2.2000000000000003e-5
chr1-037980846-T-C	chr1	37980846	T	C	84	PASS	0	none	3.6999999999999985e-5	0	72	3.6999999999999985e-5
chr1-037980848-T-*	chr1	37980848	T	*	115	PASS	0	none	0.002313	0	112	0.002313
chr1-037980848-T-C	chr1	37980848	T	C	115	PASS	6.44e-6	nfe	0	0	112	6.44e-6
chr1-037980913-G-C	chr1	37980913	G	C	19319	PASS	0.0049936	nfe	0.004332	1	76	0.0049936
chr1-037980913-G-T	chr1	37980913	G	T	19319	PASS	0	none	0	0	76	1e-6
chr1-037981594-C-T	chr1	37981594	C	T	14684434	PASS	0.99072	eas	0.8486100000000001	111	128	0.99072
chr1-037981613-TG-T	chr1	37981613	TG	T	406472.97	PASS	0.17426	eas	0.02070400000000001	1	128	0.17426
chr1-037981722-T-C	chr1	37981722	T	C	144885	PASS	0.11533	afr	0.006939	2	134	0.11533
chr1-037981942-G-*	chr1	37981942	G	*	16274	PASS	0	none	0.004975	0	98	0.004975
chr1-037981942-G-GT	chr1	37981942	G	GT	16274	PASS	0.012204	afr	0.01413099999999998	0	98	0.01413099999999998
chr1-037981942-G-GTT	chr1	37981942	G	GTT	16274	PASS	1.53e-6	nfe	3.6999999999999985e-5	0	98	3.6999999999999985e-5
chr1-037981942-G-T	chr1	37981942	G	T	16274	PASS	5.31e-6	nfe	7.099999999999998e-5	0	98	7.099999999999998e-5
chr1-037981943-G-*	chr1	37981943	G	*	7843376	PASS	0	none	0	0	124	1e-6
chr1-037981943-G-GT	chr1	37981943	G	GT	7843376	PASS	1.28e-6	nfe	0	0	124	1.28e-6
chr1-037981943-G-T	chr1	37981943	G	T	7843376	PASS	0.98838	eas	0.8135010000000003	107	124	0.98838
chr1-037984238-T-C	chr1	37984238	T	C	6975362	PASS	0.40188	amr	0.3110429999999996	36	134	0.40188
chr1-037984695-A-G	chr1	37984695	A	G	19616404	PASS	0.99111	eas	0.8524600000000003	116	134	0.99111
chr1-037987904-AG-A	chr1	37987904	AG	A	10445801	PASS	2.4884e-4	nfe	5.2999999999999994e-5	0	134	2.4884e-4
chr1-037987904-AG-CG	chr1	37987904	AG	CG	10445801	PASS	0	none	0.33457199999999976	37	134	0.33457199999999976
chr1-037989579-T-C	chr1	37989579	T	C	533	VQSRTrancheSNP99.80to99.90	4.361e-5	amr	0	1	134	4.361e-5
chr1-037989717-C-T	chr1	37989717	C	T	18939702	PASS	0.99037	eas	0.8444140000000008	115	134	0.99037
chr1-037990219-G-C	chr1	37990219	G	C	3621381	PASS	0.54708	nfe	0.439611	72	116	0.54708
chr1-037990356-TGAG-T	chr1	37990356	TGAG	T	249436.97	PASS	0.16273	eas	0.05919400000000002	1	8	0.16273
chr1-037990358-A-*	chr1	37990358	A	*	111	PASS	0	none	0.05919400000000002	1	8	0.05919400000000002
chr1-037990358-A-G	chr1	37990358	A	G	111	PASS	0	none	9e-6	0	8	9e-6
chr1-037990434-G-A	chr1	37990434	G	A	545526	PASS	0.5018	eas	0.233689	0	0	0.5018
chr1-037990523-G-A	chr1	37990523	G	A	6424	PASS	0	none	0.002381	0	0	0.002381
chr1-037996715-AACACACACACACACACACACAC-A	chr1	37996715	AACACACACACACACACACACAC	A	44846.97	PASS	0	none	0	0	0	1e-6
chr1-037996715-AACACACACACACACACACACAC-AACACACACACAC	chr1	37996715	AACACACACACACACACACACAC	AACACACACACAC	44846.97	PASS	0	none	9e-6	0	0	9e-6
chr1-037996715-AACACACACACACACACACACAC-AACACACACACACAC	chr1	37996715	AACACACACACACACACACACAC	AACACACACACACAC	44846.97	PASS	0	none	5.620000000000005e-4	0	0	5.620000000000005e-4
chr1-037996715-AACACACACACACACACACACAC-AACACACACACACACAC	chr1	37996715	AACACACACACACACACACACAC	AACACACACACACACAC	44846.97	PASS	0	none	0.00173699999999999	0	0	0.00173699999999999
chr1-037996715-AACACACACACACACACACACAC-AACACACACACACACACAC	chr1	37996715	AACACACACACACACACACACAC	AACACACACACACACACAC	44846.97	PASS	0	none	0.00412	0	0	0.00412
chr1-037996715-AACACACACACACACACACACAC-AACACACACACACACACACAC	chr1	37996715	AACACACACACACACACACACAC	AACACACACACACACACACAC	44846.97	PASS	0	none	0.00532	0	0	0.00532
chr1-037996715-AACACACACACACACACACACAC-AACACACACACACACACACACACAC	chr1	37996715	AACACACACACACACACACACAC	AACACACACACACACACACACACAC	44846.97	PASS	0	none	0.00804999999999999	0	0	0.00804999999999999
chr1-037996715-AACACACACACACACACACACAC-AACACACACACACACACACACACACAC	chr1	37996715	AACACACACACACACACACACAC	AACACACACACACACACACACACACAC	44846.97	PASS	0	none	0.003057	0	0	0.003057
chr1-037996715-AACACACACACACACACACACAC-AACACACACACACACACACACACACACAC	chr1	37996715	AACACACACACACACACACACAC	AACACACACACACACACACACACACACAC	44846.97	PASS	0	none	5.850000000000005e-4	0	0	5.850000000000005e-4
chr1-037996715-AACACACACACACACACACACAC-AACACACACACACACACACACACACACACAC	chr1	37996715	AACACACACACACACACACACAC	AACACACACACACACACACACACACACACAC	44846.97	PASS	0	none	7.010000000000006e-4	0	0	7.010000000000006e-4
chr1-037996715-AACACACACACACACACACACAC-AACACACACACACACACACACACACACACACAC	chr1	37996715	AACACACACACACACACACACAC	AACACACACACACACACACACACACACACACAC	44846.97	PASS	0	none	1.47e-4	0	0	1.47e-4
chr1-037996715-AACACACACACACACACACACAC-AACACACACACACACACACACACACACACACACAC	chr1	37996715	AACACACACACACACACACACAC	AACACACACACACACACACACACACACACACACAC	44846.97	PASS	0	none	6.999999999999998e-5	0	0	6.999999999999998e-5
chr1-037997116-T-G	chr1	37997116	T	G	1099	PASS	0.0013358	eas	7.020000000000006e-4	1	68	0.0013358
chr1-037997117-T-G	chr1	37997117	T	G	77	PASS	2.4209e-4	afr	2.2000000000000003e-5	1	82	2.4209e-4
chr1-037997226-T-A	chr1	37997226	T	A	17663733	PASS	0.99018	eas	0.8837520000000001	127	134	0.99018
chr1-037997226-T-C	chr1	37997226	T	C	17663733	PASS	1.9e-5	nfe	9e-6	0	134	1.9e-5
chr1-037997233-C-G	chr1	37997233	C	G	18018626	PASS	0.99026	eas	0.8854860000000001	127	134	0.99026
chr1-037997476-G-C	chr1	37997476	G	C	89208	PASS	0.0030843	nfe	0.00161999999999999	2	134	0.0030843
chr1-037997832-C-T	chr1	37997832	C	T	28567539	PASS	0.64756	afr	0.46576199999999934	47	134	0.64756
chr1-037998794-C-A	chr1	37998794	C	A	22301	PASS	0.0030697	nfe	0.00157099999999999	1	134	0.0030697
chr1-037998967-C-G	chr1	37998967	C	G	41473132	PASS	0.99843	nfe	0.9906210000000004	134	134	0.99843
chr1-037999425-A-G	chr1	37999425	A	G	103717	PASS	0.0035903	nfe	0.002615	1	134	0.0035903
chr1-037999519-GC-G	chr1	37999519	GC	G	930529.97	PASS	0.17014	afr	0.04665200000000001	6	134	0.17014
chr1-038012776-A-C	chr1	38012776	A	C	6929	PASS	5.9766e-4	amr	1.47e-4	1	134	5.9766e-4
chr1-038012776-A-G	chr1	38012776	A	G	6929	PASS	3.85e-6	sas	0	0	134	3.85e-6
chr1-038016509-G-A	chr1	38016509	G	A	657	PASS	1.8774e-4	nfe	9e-6	1	132	1.8774e-4
chr1-038016684-T-G	chr1	38016684	T	G	1717930	PASS	0.27231	nfe	0.22066400000000003	21	78	0.27231
chr1-038016748-A-G	chr1	38016748	A	G	48069	PASS	0.012657	nfe	0.00728	1	26	0.012657
chr1-038017427-C-A	chr1	38017427	C	A	151698	PASS	0.051966	nfe	0.030008	5	100	0.051966
chr1-038017624-ATTTT-A	chr1	38017624	ATTTT	A	1870334	ExcessHet	7.59e-6	sas	3.6999999999999985e-5	0	100	3.6999999999999985e-5
chr1-038017624-ATTTT-AT	chr1	38017624	ATTTT	AT	1870334	ExcessHet	0	none	7.730000000000004e-4	0	100	7.730000000000004e-4
chr1-038017624-ATTTT-ATT	chr1	38017624	ATTTT	ATT	1870334	ExcessHet	0	none	0.00968499999999999	0	100	0.00968499999999999
chr1-038017624-ATTTT-ATTT	chr1	38017624	ATTTT	ATTT	1870334	ExcessHet	0	none	0.09790400000000002	17	100	0.09790400000000002
chr1-038017624-ATTTT-ATTTTT	chr1	38017624	ATTTT	ATTTTT	1870334	ExcessHet	0	none	0.083266	11	100	0.083266
chr1-038017624-ATTTT-ATTTTTT	chr1	38017624	ATTTT	ATTTTTT	1870334	ExcessHet	0	none	0.160212	23	100	0.160212
chr1-038017624-ATTTT-ATTTTTTT	chr1	38017624	ATTTT	ATTTTTTT	1870334	ExcessHet	0	none	0.01237499999999998	0	100	0.01237499999999998
chr1-038017624-ATTTT-ATTTTTTTT	chr1	38017624	ATTTT	ATTTTTTTT	1870334	ExcessHet	0	none	4.720000000000004e-4	0	100	4.720000000000004e-4
chr1-038017624-ATTTT-ATTTTTTTTT	chr1	38017624	ATTTT	ATTTTTTTTT	1870334	ExcessHet	0	none	0	0	100	1e-6
chr1-038017624-ATTTT-TTTTT	chr1	38017624	ATTTT	TTTTT	1870334	ExcessHet	0	none	2.5100000000000014e-4	0	100	2.5100000000000014e-4
chr1-038017826-A-G	chr1	38017826	A	G	533661	PASS	0.083381	afr	0.04211800000000002	4	134	0.083381
chr1-038018721-A-G	chr1	38018721	A	G	37789	PASS	0.0048699	nfe	0.003245	1	126	0.0048699
chr1-038018993-GTTTT-G	chr1	38018993	GTTTT	G	1596070	ExcessHet	2.693e-5	nfe	1.0799999999999996e-4	0	132	1.0799999999999996e-4
chr1-038018993-GTTTT-GT	chr1	38018993	GTTTT	GT	1596070	ExcessHet	0	none	0.00169399999999999	1	132	0.00169399999999999
chr1-038018993-GTTTT-GTT	chr1	38018993	GTTTT	GTT	1596070	ExcessHet	0	none	0.01403899999999998	1	132	0.01403899999999998
chr1-038018993-GTTTT-GTTT	chr1	38018993	GTTTT	GTTT	1596070	ExcessHet	0	none	0.08146100000000002	9	132	0.08146100000000002
chr1-038018993-GTTTT-GTTTTT	chr1	38018993	GTTTT	GTTTTT	1596070	ExcessHet	0	none	0.2899359999999994	53	132	0.2899359999999994
chr1-038018993-GTTTT-GTTTTTT	chr1	38018993	GTTTT	GTTTTTT	1596070	ExcessHet	0	none	0.04886500000000001	2	132	0.04886500000000001
chr1-038018993-GTTTT-GTTTTTTT	chr1	38018993	GTTTT	GTTTTTTT	1596070	ExcessHet	0	none	0.005957	0	132	0.005957
chr1-038018993-GTTTT-GTTTTTTTT	chr1	38018993	GTTTT	GTTTTTTTT	1596070	ExcessHet	0	none	8.69e-4	0	132	8.69e-4
chr1-038018993-GTTTT-GTTTTTTTTT	chr1	38018993	GTTTT	GTTTTTTTTT	1596070	ExcessHet	0	none	8.9e-5	0	132	8.9e-5
chr1-038018993-GTTTT-GTTTTTTTTTTT	chr1	38018993	GTTTT	GTTTTTTTTTTT	1596070	ExcessHet	0	none	9e-6	0	132	9e-6
chr1-038018993-GTTTT-TTTTT	chr1	38018993	GTTTT	TTTTT	1596070	ExcessHet	0	none	9e-6	0	132	9e-6
chr1-038019043-A-G	chr1	38019043	A	G	329	PASS	3.12e-6	nfe	0	1	134	3.12e-6
chr1-038019123-A-G	chr1	38019123	A	G	56915	PASS	0.0027304	nfe	0.00244	1	134	0.0027304
chr1-038019432-GTTTTTTTTTTGTTTT-*	chr1	38019432	GTTTTTTTTTTGTTTT	*	232801	PASS	0	none	2.2000000000000003e-5	0	100	2.2000000000000003e-5
chr1-038019432-GTTTTTTTTTTGTTTT-G	chr1	38019432	GTTTTTTTTTTGTTTT	G	232801	PASS	1.09e-6	nfe	2.2000000000000003e-5	0	100	2.2000000000000003e-5
chr1-038019432-GTTTTTTTTTTGTTTT-GT	chr1	38019432	GTTTTTTTTTTGTTTT	GT	232801	PASS	0	none	0.01316099999999998	4	100	0.01316099999999998
chr1-038019432-GTTTTTTTTTTGTTTT-GTTTTTTTTGTTTT	chr1	38019432	GTTTTTTTTTTGTTTT	GTTTTTTTTGTTTT	232801	PASS	0	none	0	0	100	1e-6
chr1-038019432-GTTTTTTTTTTGTTTT-GTTTTTTTTTGTTTT	chr1	38019432	GTTTTTTTTTTGTTTT	GTTTTTTTTTGTTTT	232801	PASS	0	none	0.009815	0	100	0.009815
chr1-038019432-GTTTTTTTTTTGTTTT-GTTTTTTTTTTTGTTTT	chr1	38019432	GTTTTTTTTTTGTTTT	GTTTTTTTTTTTGTTTT	232801	PASS	0	none	0.03375200000000002	1	100	0.03375200000000002
chr1-038019432-GTTTTTTTTTTGTTTT-GTTTTTTTTTTTTGTTTT	chr1	38019432	GTTTTTTTTTTGTTTT	GTTTTTTTTTTTTGTTTT	232801	PASS	0	none	6.560000000000002e-4	0	100	6.560000000000002e-4
chr1-038019432-GTTTTTTTTTTGTTTT-GTTTTTTTTTTTTTGTTTT	chr1	38019432	GTTTTTTTTTTGTTTT	GTTTTTTTTTTTTTGTTTT	232801	PASS	0	none	7.260000000000005e-4	0	100	7.260000000000005e-4
chr1-038019432-GTTTTTTTTTTGTTTT-GTTTTTTTTTTTTTTGTTTT	chr1	38019432	GTTTTTTTTTTGTTTT	GTTTTTTTTTTTTTTGTTTT	232801	PASS	0	none	9e-6	0	100	9e-6
chr1-038019432-GTTTTTTTTTTGTTTT-TTTTTTTTTTTGTTTT	chr1	38019432	GTTTTTTTTTTGTTTT	TTTTTTTTTTTGTTTT	232801	PASS	0	none	0.002238	1	100	0.002238
chr1-038019434-TTTTTTTTTG-*	chr1	38019434	TTTTTTTTTG	*	31	PASS	0	none	0.01335699999999998	4	134	0.01335699999999998
chr1-038019434-TTTTTTTTTG-ATTTTTTTTG	chr1	38019434	TTTTTTTTTG	ATTTTTTTTG	31	PASS	0	none	0	0	134	1e-6
chr1-038019434-TTTTTTTTTG-T	chr1	38019434	TTTTTTTTTG	T	31	PASS	0	none	0	0	134	1e-6
chr1-038019441-TTG-*	chr1	38019441	TTG	*	615	PASS	0	none	0.01335599999999999	4	132	0.01335599999999999
chr1-038019441-TTG-GTG	chr1	38019441	TTG	GTG	615	PASS	0	none	0	0	132	1e-6
chr1-038019441-TTG-T	chr1	38019441	TTG	T	615	PASS	3.54e-6	nfe	5.2999999999999994e-5	0	132	5.2999999999999994e-5
chr1-038019441-TTG-TGTG	chr1	38019441	TTG	TGTG	615	PASS	0	none	1.27e-4	0	132	1.27e-4
chr1-038019442-TG-*	chr1	38019442	TG	*	2638	PASS	0	none	0.01340899999999999	4	134	0.01340899999999999
chr1-038019442-TG-GG	chr1	38019442	TG	GG	2638	PASS	0	none	0.00103599999999999	0	134	0.00103599999999999
chr1-038019442-TG-T	chr1	38019442	TG	T	2638	PASS	1.4e-4	sas	6.570000000000002e-4	0	134	6.570000000000002e-4
chr1-038019443-GTTTT-*	chr1	38019443	GTTTT	*	416201	ExcessHet	0	none	0.01397499999999998	4	96	0.01397499999999998
chr1-038019443-GTTTT-G	chr1	38019443	GTTTT	G	416201	ExcessHet	1.18e-6	nfe	9e-6	0	96	9e-6
chr1-038019443-GTTTT-GT	chr1	38019443	GTTTT	GT	416201	ExcessHet	0	none	5.180000000000002e-4	0	96	5.180000000000002e-4
chr1-038019443-GTTTT-GTT	chr1	38019443	GTTTT	GTT	416201	ExcessHet	0	none	0.006881	2	96	0.006881
chr1-038019443-GTTTT-GTTT	chr1	38019443	GTTTT	GTTT	416201	ExcessHet	0	none	0.06974800000000002	15	96	0.06974800000000002
chr1-038019443-GTTTT-GTTTTT	chr1	38019443	GTTTT	GTTTTT	416201	ExcessHet	0	none	0.12352	24	96	0.12352
chr1-038019443-GTTTT-GTTTTTT	chr1	38019443	GTTTT	GTTTTTT	416201	ExcessHet	0	none	0.007554	0	96	0.007554
chr1-038019443-GTTTT-GTTTTTTT	chr1	38019443	GTTTT	GTTTTTTT	416201	ExcessHet	0	none	3.820000000000003e-4	0	96	3.820000000000003e-4
chr1-038019443-GTTTT-GTTTTTTTT	chr1	38019443	GTTTT	GTTTTTTTT	416201	ExcessHet	0	none	7.099999999999998e-5	0	96	7.099999999999998e-5
chr1-038019443-GTTTT-TTTTT	chr1	38019443	GTTTT	TTTTT	416201	ExcessHet	0	none	0.01242799999999998	0	96	0.01242799999999998
chr1-038019444-T-*	chr1	38019444	T	*	3208	PASS	0	none	0.091474	16	64	0.091474
chr1-038019444-T-G	chr1	38019444	T	G	3208	PASS	0.0036787	afr	0.00188899999999999	0	64	0.0036787
chr1-038019444-T-TG	chr1	38019444	T	TG	3208	PASS	4.989e-5	sas	0	0	64	4.989e-5
chr1-038019445-T-*	chr1	38019445	T	*	780	PASS	0	none	0.02077800000000001	5	118	0.02077800000000001
chr1-038019445-T-G	chr1	38019445	T	G	780	PASS	1.1159e-4	sas	4.2800000000000054e-4	0	118	4.2800000000000054e-4
chr1-038019446-T-*	chr1	38019446	T	*	168	PASS	0	none	0.01342599999999999	3	132	0.01342599999999999
chr1-038019446-T-G	chr1	38019446	T	G	168	PASS	1.507e-5	nfe	5.2999999999999994e-5	0	132	5.2999999999999994e-5
chr1-038022595-A-G	chr1	38022595	A	G	6870	PASS	0.0010665	nfe	4.270000000000005e-4	1	132	0.0010665
chr1-038022834-CTTTT-*	chr1	38022834	CTTTT	*	2138722	ExcessHet	0	none	2.2000000000000003e-5	0	116	2.2000000000000003e-5
chr1-038022834-CTTTT-C	chr1	38022834	CTTTT	C	2138722	ExcessHet	4.1e-7	nfe	2.2000000000000003e-5	0	116	2.2000000000000003e-5
chr1-038022834-CTTTT-CT	chr1	38022834	CTTTT	CT	2138722	ExcessHet	0	none	4.270000000000005e-4	0	116	4.270000000000005e-4
chr1-038022834-CTTTT-CTT	chr1	38022834	CTTTT	CTT	2138722	ExcessHet	0	none	0.005851	1	116	0.005851
chr1-038022834-CTTTT-CTTT	chr1	38022834	CTTTT	CTTT	2138722	ExcessHet	0	none	0.133568	15	116	0.133568
chr1-038022834-CTTTT-CTTTTT	chr1	38022834	CTTTT	CTTTTT	2138722	ExcessHet	0	none	0.2954239999999997	41	116	0.2954239999999997
chr1-038022834-CTTTT-CTTTTTT	chr1	38022834	CTTTT	CTTTTTT	2138722	ExcessHet	0	none	0.01697800000000001	3	116	0.01697800000000001
chr1-038022834-CTTTT-CTTTTTTT	chr1	38022834	CTTTT	CTTTTTTT	2138722	ExcessHet	0	none	6.800000000000003e-4	0	116	6.800000000000003e-4
chr1-038022834-CTTTT-CTTTTTTTT	chr1	38022834	CTTTT	CTTTTTTTT	2138722	ExcessHet	0	none	3.6999999999999985e-5	0	116	3.6999999999999985e-5
chr1-038022834-CTTTT-TTTTT	chr1	38022834	CTTTT	TTTTT	2138722	ExcessHet	0	none	5.180000000000002e-4	0	116	5.180000000000002e-4
chr1-038022954-T-C	chr1	38022954	T	C	1005760	PASS	0.12351	nfe	0.09112300000000002	13	134	0.12351
chr1-038023489-C-T	chr1	38023489	C	T	52950	PASS	0.0057735	mid	0.004033	1	134	0.0057735
chr1-038023846-ATT-A	chr1	38023846	ATT	A	19164	PASS	0	none	0	0	100	1e-6
chr1-038023846-ATT-AT	chr1	38023846	ATT	AT	19164	PASS	0	none	0.003648	0	100	0.003648
chr1-038023846-ATT-ATTT	chr1	38023846	ATT	ATTT	19164	PASS	0	none	0.01242799999999998	1	100	0.01242799999999998
chr1-038023846-ATT-ATTTT	chr1	38023846	ATT	ATTTT	19164	PASS	0	none	9e-6	0	100	9e-6
chr1-038023846-ATT-TTT	chr1	38023846	ATT	TTT	19164	PASS	0	none	2.2000000000000003e-5	0	100	2.2000000000000003e-5
chr1-038024563-T-C	chr1	38024563	T	C	61170	PASS	0.17768	nfe	0.0476	0	0	0.17768
chr1-038046129-C-G	chr1	38046129	C	G	33	PASS	0	none	0	0	2	1e-6
chr1-038046129-C-T	chr1	38046129	C	T	33	PASS	0	none	9e-6	0	2	9e-6
chr1-038046355-T-A	chr1	38046355	T	A	243	PASS	0	none	9e-6	0	0	9e-6
chr1-038046355-T-C	chr1	38046355	T	C	243	PASS	0	none	1.0699999999999996e-4	0	0	1.0699999999999996e-4
chr1-038046414-TCCGCCGCCGCCGCCGTCGTCGGCTCGGCCGGTGCCGCCGCCGCCTGCCTTGCCGTGTTCTAGGTGCGGGCCGCCGGCCCAATCGCCG-*	chr1	38046414	TCCGCCGCCGCCGCCGTCGTCGGCTCGGCCGGTGCCGCCGCCGCCTGCCTTGCCGTGTTCTAGGTGCGGGCCGCCGGCCCAATCGCCG	*	25157	PASS	0	none	3.6999999999999985e-5	0	2	3.6999999999999985e-5
chr1-038046414-TCCGCCGCCGCCGCCGTCGTCGGCTCGGCCGGTGCCGCCGCCGCCTGCCTTGCCGTGTTCTAGGTGCGGGCCGCCGGCCCAATCGCCG-ACCGCCGCCGCCGCCGTCGTCGGCTCGGCCGGTGCCGCCGCCGCCTGCCTTGCCGTGTTCTAGGTGCGGGCCGCCGGCCCAATCGCCG	chr1	38046414	TCCGCCGCCGCCGCCGTCGTCGGCTCGGCCGGTGCCGCCGCCGCCTGCCTTGCCGTGTTCTAGGTGCGGGCCGCCGGCCCAATCGCCG	ACCGCCGCCGCCGCCGTCGTCGGCTCGGCCGGTGCCGCCGCCGCCTGCCTTGCCGTGTTCTAGGTGCGGGCCGCCGGCCCAATCGCCG	25157	PASS	0	none	0	0	2	1e-6
chr1-038046414-TCCGCCGCCGCCGCCGTCGTCGGCTCGGCCGGTGCCGCCGCCGCCTGCCTTGCCGTGTTCTAGGTGCGGGCCGCCGGCCCAATCGCCG-CCCGCCGCCGCCGCCGTCGTCGGCTCGGCCGGTGCCGCCGCCGCCTGCCTTGCCGTGTTCTAGGTGCGGGCCGCCGGCCCAATCGCCG	chr1	38046414	TCCGCCGCCGCCGCCGTCGTCGGCTCGGCCGGTGCCGCCGCCGCCTGCCTTGCCGTGTTCTAGGTGCGGGCCGCCGGCCCAATCGCCG	CCCGCCGCCGCCGCCGTCGTCGGCTCGGCCGGTGCCGCCGCCGCCTGCCTTGCCGTGTTCTAGGTGCGGGCCGCCGGCCCAATCGCCG	25157	PASS	0	none	0	0	2	1e-6
chr1-038046414-TCCGCCGCCGCCGCCGTCGTCGGCTCGGCCGGTGCCGCCGCCGCCTGCCTTGCCGTGTTCTAGGTGCGGGCCGCCGGCCCAATCGCCG-GCCGCCGCCGCCGCCGTCGTCGGCTCGGCCGGTGCCGCCGCCGCCTGCCTTGCCGTGTTCTAGGTGCGGGCCGCCGGCCCAATCGCCG	chr1	38046414	TCCGCCGCCGCCGCCGTCGTCGGCTCGGCCGGTGCCGCCGCCGCCTGCCTTGCCGTGTTCTAGGTGCGGGCCGCCGGCCCAATCGCCG	GCCGCCGCCGCCGCCGTCGTCGGCTCGGCCGGTGCCGCCGCCGCCTGCCTTGCCGTGTTCTAGGTGCGGGCCGCCGGCCCAATCGCCG	25157	PASS	0	none	0.002531	0	2	0.002531
chr1-038046414-TCCGCCGCCGCCGCCGTCGTCGGCTCGGCCGGTGCCGCCGCCGCCTGCCTTGCCGTGTTCTAGGTGCGGGCCGCCGGCCCAATCGCCG-T	chr1	38046414	TCCGCCGCCGCCGCCGTCGTCGGCTCGGCCGGTGCCGCCGCCGCCTGCCTTGCCGTGTTCTAGGTGCGGGCCGCCGGCCCAATCGCCG	T	25157	PASS	0	none	0	0	2	1e-6
chr1-038046414-TCCGCCGCCGCCGCCGTCGTCGGCTCGGCCGGTGCCGCCGCCGCCTGCCTTGCCGTGTTCTAGGTGCGGGCCGCCGGCCCAATCGCCG-TCCG	chr1	38046414	TCCGCCGCCGCCGCCGTCGTCGGCTCGGCCGGTGCCGCCGCCGCCTGCCTTGCCGTGTTCTAGGTGCGGGCCGCCGGCCCAATCGCCG	TCCG	25157	PASS	0	none	3.6999999999999985e-5	0	2	3.6999999999999985e-5
chr1-038046414-TCCGCCGCCGCCGCCGTCGTCGGCTCGGCCGGTGCCGCCGCCGCCTGCCTTGCCGTGTTCTAGGTGCGGGCCGCCGGCCCAATCGCCG-TCCGCCGCCGCCGTCGTCGGCTCGGCCGGTGCCGCCGCCGCCTGCCTTGCCGTGTTCTAGGTGCGGGCCGCCGGCCCAATCGCCG	chr1	38046414	TCCGCCGCCGCCGCCGTCGTCGGCTCGGCCGGTGCCGCCGCCGCCTGCCTTGCCGTGTTCTAGGTGCGGGCCGCCGGCCCAATCGCCG	TCCGCCGCCGCCGTCGTCGGCTCGGCCGGTGCCGCCGCCGCCTGCCTTGCCGTGTTCTAGGTGCGGGCCGCCGGCCCAATCGCCG	25157	PASS	0	none	0.00117599999999999	0	2	0.00117599999999999
chr1-038046414-TCCGCCGCCGCCGCCGTCGTCGGCTCGGCCGGTGCCGCCGCCGCCTGCCTTGCCGTGTTCTAGGTGCGGGCCGCCGGCCCAATCGCCG-TCCGCCGCCGCCTGCCTTGCCGTGTTCTAGGTGCGGGCCGCCGGCCCAATCGCCG	chr1	38046414	TCCGCCGCCGCCGCCGTCGTCGGCTCGGCCGGTGCCGCCGCCGCCTGCCTTGCCGTGTTCTAGGTGCGGGCCGCCGGCCCAATCGCCG	TCCGCCGCCGCCTGCCTTGCCGTGTTCTAGGTGCGGGCCGCCGGCCCAATCGCCG	25157	PASS	0	none	5.2999999999999994e-5	0	2	5.2999999999999994e-5
chr1-038046415-CCGCCGCCGCCGCCGTCGTCGGCTCGGCCGGTGCCGCCGCCGCCTGCCTTGCCGTGTTCTAGGTGCGGGCCGCCGGCCCAAT-*	chr1	38046415	CCGCCGCCGCCGCCGTCGTCGGCTCGGCCGGTGCCGCCGCCGCCTGCCTTGCCGTGTTCTAGGTGCGGGCCGCCGGCCCAAT	*	116.97	VQSRTrancheINDEL95.00to96.00	0	none	0.00146699999999999	0	2	0.00146699999999999
chr1-038046415-CCGCCGCCGCCGCCGTCGTCGGCTCGGCCGGTGCCGCCGCCGCCTGCCTTGCCGTGTTCTAGGTGCGGGCCGCCGGCCCAAT-C	chr1	38046415	CCGCCGCCGCCGCCGTCGTCGGCTCGGCCGGTGCCGCCGCCGCCTGCCTTGCCGTGTTCTAGGTGCGGGCCGCCGGCCCAAT	C	116.97	VQSRTrancheINDEL95.00to96.00	0	none	9e-6	0	2	9e-6
chr1-038046415-CCGCCGCCGCCGCCGTCGTCGGCTCGGCCGGTGCCGCCGCCGCCTGCCTTGCCGTGTTCTAGGTGCGGGCCGCCGGCCCAAT-CTGCCGCCGCCGCCTGCCTTGCCGTGTTCTAGGTGCGGGCCGCCGGCCCAAT	chr1	38046415	CCGCCGCCGCCGCCGTCGTCGGCTCGGCCGGTGCCGCCGCCGCCTGCCTTGCCGTGTTCTAGGTGCGGGCCGCCGGCCCAAT	CTGCCGCCGCCGCCTGCCTTGCCGTGTTCTAGGTGCGGGCCGCCGGCCCAAT	116.97	VQSRTrancheINDEL95.00to96.00	0	none	0	0	2	1e-6
chr1-038046416-CGCCGCCGCCGCCGTCGTCGGCTCGGCCGGT-*	chr1	38046416	CGCCGCCGCCGCCGTCGTCGGCTCGGCCGGT	*	642	VQSRTrancheINDEL96.00to97.00	0	none	0.00154099999999999	0	2	0.00154099999999999
chr1-038046416-CGCCGCCGCCGCCGTCGTCGGCTCGGCCGGT-AGCCGCCGCCGCCGTCGTCGGCTCGGCCGGT	chr1	38046416	CGCCGCCGCCGCCGTCGTCGGCTCGGCCGGT	AGCCGCCGCCGCCGTCGTCGGCTCGGCCGGT	642	VQSRTrancheINDEL96.00to97.00	0	none	0	0	2	1e-6
chr1-038046416-CGCCGCCGCCGCCGTCGTCGGCTCGGCCGGT-C	chr1	38046416	CGCCGCCGCCGCCGTCGTCGGCTCGGCCGGT	C	642	VQSRTrancheINDEL96.00to97.00	3.322e-5	amr	2.2899999999999996e-4	0	2	2.2899999999999996e-4
chr1-038046417-G-*	chr1	38046417	G	*	2377	PASS	0	none	0.00188499999999999	0	2	0.00188499999999999
chr1-038046417-G-A	chr1	38046417	G	A	2377	PASS	3.1773e-4	nfe	1.27e-4	0	2	3.1773e-4
chr1-038046417-G-T	chr1	38046417	G	T	2377	PASS	3.5e-7	nfe	6.999999999999998e-5	0	2	6.999999999999998e-5
chr1-038046427-C-*	chr1	38046427	C	*	930	PASS	0	none	6.080000000000004e-4	0	2	6.080000000000004e-4
chr1-038046427-C-A	chr1	38046427	C	A	930	PASS	0	none	9e-6	0	2	9e-6
chr1-038046427-C-CGG	chr1	38046427	C	CGG	930	PASS	0	none	0	0	2	1e-6
chr1-038046427-C-T	chr1	38046427	C	T	930	PASS	7.75e-6	sas	7.240000000000005e-4	0	2	7.240000000000005e-4
chr1-038046590-G-A	chr1	38046590	G	A	139	PASS	0	none	9e-6	0	12	9e-6
chr1-038046590-G-C	chr1	38046590	G	C	139	PASS	0	none	2.2000000000000003e-5	0	12	2.2000000000000003e-5
chr1-038046590-G-T	chr1	38046590	G	T	139	PASS	0	none	0	0	12	1e-6
chr1-038046627-T-*	chr1	38046627	T	*	173	PASS	0	none	9e-6	0	10	9e-6
chr1-038046627-T-C	chr1	38046627	T	C	173	PASS	0	none	9e-6	0	10	9e-6
chr1-038046627-T-G	chr1	38046627	T	G	173	PASS	5.21e-6	nfe	3.6999999999999985e-5	1	10	3.6999999999999985e-5
chr1-038046636-GGCCGCCGCCGCCGCC-*	chr1	38046636	GGCCGCCGCCGCCGCC	*	242770.97	VQSRTrancheINDEL95.00to96.00	0	none	5.2999999999999994e-5	0	6	5.2999999999999994e-5
chr1-038046636-GGCCGCCGCCGCCGCC-G	chr1	38046636	GGCCGCCGCCGCCGCC	G	242770.97	VQSRTrancheINDEL95.00to96.00	6.482e-5	nfe	9e-6	0	6	6.482e-5
chr1-038046636-GGCCGCCGCCGCCGCC-GGCC	chr1	38046636	GGCCGCCGCCGCCGCC	GGCC	242770.97	VQSRTrancheINDEL95.00to96.00	0	none	2.08e-4	0	6	2.08e-4
chr1-038046636-GGCCGCCGCCGCCGCC-GGCCGCC	chr1	38046636	GGCCGCCGCCGCCGCC	GGCCGCC	242770.97	VQSRTrancheINDEL95.00to96.00	0	none	1.87e-4	0	6	1.87e-4
chr1-038046636-GGCCGCCGCCGCCGCC-GGCCGCCGCC	chr1	38046636	GGCCGCCGCCGCCGCC	GGCCGCCGCC	242770.97	VQSRTrancheINDEL95.00to96.00	0	none	0.002957	0	6	0.002957
chr1-038046636-GGCCGCCGCCGCCGCC-GGCCGCCGCCGCC	chr1	38046636	GGCCGCCGCCGCCGCC	GGCCGCCGCCGCC	242770.97	VQSRTrancheINDEL95.00to96.00	0	none	0.05205200000000002	0	6	0.05205200000000002
chr1-038046636-GGCCGCCGCCGCCGCC-GGCCGCCGCCGCCGCCGCC	chr1	38046636	GGCCGCCGCCGCCGCC	GGCCGCCGCCGCCGCCGCC	242770.97	VQSRTrancheINDEL95.00to96.00	0	none	7.250000000000005e-4	0	6	7.250000000000005e-4
chr1-038046636-GGCCGCCGCCGCCGCC-GGCCGCCGCCGCCGCCGCCGCCGCC	chr1	38046636	GGCCGCCGCCGCCGCC	GGCCGCCGCCGCCGCCGCCGCCGCC	242770.97	VQSRTrancheINDEL95.00to96.00	0	none	9e-6	0	6	9e-6
chr1-038046637-G-*	chr1	38046637	G	*	100	PASS	0	none	0.05627700000000001	0	0	0.05627700000000001
chr1-038046637-G-A	chr1	38046637	G	A	100	PASS	0	none	5.2999999999999994e-5	0	0	5.2999999999999994e-5
chr1-038046637-G-C	chr1	38046637	G	C	100	PASS	0	none	0	0	0	1e-6
chr1-038046639-C-*	chr1	38046639	C	*	177	PASS	0	none	0.05625000000000001	0	0	0.05625000000000001
chr1-038046639-C-CG	chr1	38046639	C	CG	177	PASS	0	none	0	0	0	1e-6
chr1-038046639-C-G	chr1	38046639	C	G	177	PASS	9.24e-6	sas	5.2999999999999994e-5	0	0	5.2999999999999994e-5
chr1-038080528-G-A	chr1	38080528	G	A	16853	PASS	0.0097342	nfe	0.00861999999999998	0	0	0.0097342
chr1-038708889-C-T	chr1	38708889	C	T	65375	PASS	0.016891	sas	0.006835	1	134	0.016891
chr1-038708945-G-*	chr1	38708945	G	*	155331	PASS	0	none	0	0	134	1e-6
chr1-038708945-G-A	chr1	38708945	G	A	155331	PASS	0.033587	sas	0.02025800000000002	4	134	0.033587
chr1-038708945-G-T	chr1	38708945	G	T	155331	PASS	0	none	0	0	134	1e-6
chr1-038709389-G-A	chr1	38709389	G	A	15169	PASS	0.0024612	afr	2.2000000000000003e-5	1	134	0.0024612
chr1-038709389-G-C	chr1	38709389	G	C	15169	PASS	4.1405e-4	amr	2.09e-4	0	134	4.1405e-4
chr1-038709824-C-T	chr1	38709824	C	T	361899	PASS	0.034029	afr	0.00932899999999998	1	134	0.034029
chr1-038710214-C-A	chr1	38710214	C	A	84876	PASS	0.0055835	mid	0.00149699999999999	1	134	0.0055835
chr1-038710538-T-A	chr1	38710538	T	A	557491	PASS	0	none	9e-6	0	134	9e-6
chr1-038710538-T-C	chr1	38710538	T	C	557491	PASS	0.0181	nfe	0.01330499999999998	3	134	0.0181
chr1-038710557-G-A	chr1	38710557	G	A	405656	PASS	0.033755	afr	0.00932899999999998	1	134	0.033755
chr1-038710883-T-A	chr1	38710883	T	A	1233	PASS	0	none	0	0	134	1e-6
chr1-038710883-T-C	chr1	38710883	T	C	1233	PASS	6.572e-5	mid	0	1	134	6.572e-5
chr1-038839056-A-G	chr1	38839056	A	G	528528	PASS	0.87352	nfe	0.2776809999999996	0	0	0.87352
chr1-038839330-ATTTTT-*	chr1	38839330	ATTTTT	*	628475	ExcessHet	0	none	0	0	104	1e-6
chr1-038839330-ATTTTT-A	chr1	38839330	ATTTTT	A	628475	ExcessHet	6.148e-5	nfe	1.0799999999999996e-4	1	104	1.0799999999999996e-4
chr1-038839330-ATTTTT-AT	chr1	38839330	ATTTTT	AT	628475	ExcessHet	0	none	0.00122799999999999	0	104	0.00122799999999999
chr1-038839330-ATTTTT-ATT	chr1	38839330	ATTTTT	ATT	628475	ExcessHet	0	none	0.006287	0	104	0.006287
chr1-038839330-ATTTTT-ATTT	chr1	38839330	ATTTTT	ATTT	628475	ExcessHet	0	none	0.04312200000000001	9	104	0.04312200000000001
chr1-038839330-ATTTTT-ATTTT	chr1	38839330	ATTTTT	ATTTT	628475	ExcessHet	0	none	0.171236	33	104	0.171236
chr1-038839330-ATTTTT-ATTTTTT	chr1	38839330	ATTTTT	ATTTTTT	628475	ExcessHet	0	none	0.05876000000000001	9	104	0.05876000000000001
chr1-038839330-ATTTTT-ATTTTTTT	chr1	38839330	ATTTTT	ATTTTTTT	628475	ExcessHet	0	none	0.01528899999999999	2	104	0.01528899999999999
chr1-038839330-ATTTTT-ATTTTTTTT	chr1	38839330	ATTTTT	ATTTTTTTT	628475	ExcessHet	0	none	0.00130099999999999	0	104	0.00130099999999999
chr1-038839330-ATTTTT-ATTTTTTTTT	chr1	38839330	ATTTTT	ATTTTTTTTT	628475	ExcessHet	0	none	7.099999999999998e-5	0	104	7.099999999999998e-5
chr1-038839330-ATTTTT-TTTTTT	chr1	38839330	ATTTTT	TTTTTT	628475	ExcessHet	0	none	3.6999999999999985e-5	0	104	3.6999999999999985e-5
chr1-038839364-G-*	chr1	38839364	G	*	461	PASS	0	none	9e-6	0	118	9e-6
chr1-038839364-G-A	chr1	38839364	G	A	461	PASS	7.78e-6	nfe	3.6000000000000035e-4	0	118	3.6000000000000035e-4
chr1-038839364-G-T	chr1	38839364	G	T	461	PASS	1.996e-5	nfe	1.6699999999999994e-4	0	118	1.6699999999999994e-4
chr1-038839731-C-T	chr1	38839731	C	T	3135580	PASS	0.21168	nfe	0.165423	24	134	0.21168
chr1-038845819-CT-C	chr1	38845819	CT	C	6346.97	PASS	2.955e-4	amr	0.00130199999999999	1	130	0.00130199999999999
chr1-038845819-CT-CTT	chr1	38845819	CT	CTT	6346.97	PASS	0	none	0.004569	0	130	0.004569
chr1-038845819-CT-CTTT	chr1	38845819	CT	CTTT	6346.97	PASS	0	none	2.2000000000000003e-5	0	130	2.2000000000000003e-5
chr1-038845853-C-T	chr1	38845853	C	T	620368	PASS	0.058886	nfe	0.04691700000000001	5	132	0.058886
chr1-038845945-T-G	chr1	38845945	T	G	951659	PASS	0.063661	nfe	0.04772	5	134	0.063661
chr1-038846318-C-A	chr1	38846318	C	A	7877	PASS	0	none	7.099999999999998e-5	0	114	7.099999999999998e-5
chr1-038846318-C-T	chr1	38846318	C	T	7877	PASS	0.0046119	afr	7.270000000000005e-4	1	114	0.0046119
chr1-038846326-G-*	chr1	38846326	G	*	2413360	PASS	0	none	1.6699999999999994e-4	0	94	1.6699999999999994e-4
chr1-038846326-G-A	chr1	38846326	G	A	2413360	PASS	0.43376	nfe	0.3536399999999998	42	94	0.43376
chr1-038846472-A-AC	chr1	38846472	A	AC	1928409.97	PASS	0.94194	nfe	0.6620710000000002	2	2	0.94194
chr1-038846488-G-A	chr1	38846488	G	A	273113	PASS	0.3086	afr	0.106394	0	2	0.3086
chr1-038846488-G-T	chr1	38846488	G	T	273113	PASS	0	none	0	0	2	1e-6
chr1-038851576-G-A	chr1	38851576	G	A	1179	PASS	2.234e-5	nfe	3.6999999999999985e-5	1	134	3.6999999999999985e-5
chr1-038852525-T-C	chr1	38852525	T	C	15686	PASS	0.024526	afr	7.040000000000005e-4	1	134	0.024526
chr1-038856651-C-G	chr1	38856651	C	G	5877423	PASS	0.97117	afr	0.8639490000000007	123	126	0.97117
chr1-038856651-C-T	chr1	38856651	C	T	5877423	PASS	0	none	0	0	126	1e-6
chr1-038859342-G-A	chr1	38859342	G	A	1574444	PASS	0.072383	nfe	0.05693700000000002	12	134	0.072383
chr1-038859391-T-C	chr1	38859391	T	C	19941934	PASS	0.66229	nfe	0.5678950000000003	88	134	0.66229
chr1-038859483-C-G	chr1	38859483	C	G	27728	PASS	7.7611e-4	mid	3.3800000000000046e-4	1	134	7.7611e-4
chr1-038859483-C-T	chr1	38859483	C	T	27728	PASS	4.254e-5	afr	2.2000000000000003e-5	0	134	4.254e-5
chr1-038864183-C-T	chr1	38864183	C	T	3632	PASS	0.0026888	amr	0.00105599999999999	0	0	0.0026888
chr1-038864727-G-A	chr1	38864727	G	A	3915414	PASS	0.21005	nfe	0.163564	24	134	0.21005
chr1-038867445-T-*	chr1	38867445	T	*	40.97	VQSRTrancheINDEL99.50to99.90	0	none	2.2000000000000003e-5	0	104	2.2000000000000003e-5
chr1-038867445-T-TA	chr1	38867445	T	TA	40.97	VQSRTrancheINDEL99.50to99.90	0	none	0	1	104	1e-6
chr1-038867445-T-TAA	chr1	38867445	T	TAA	40.97	VQSRTrancheINDEL99.50to99.90	0	none	0	0	104	1e-6
chr1-038867445-T-TAAA	chr1	38867445	T	TAAA	40.97	VQSRTrancheINDEL99.50to99.90	0	none	0	0	104	1e-6
chr1-038867446-CAAAAAAAA-AAAAAAAAA	chr1	38867446	CAAAAAAAA	AAAAAAAAA	1593278	ExcessHet	0	none	1.27e-4	0	112	1.27e-4
chr1-038867446-CAAAAAAAA-C	chr1	38867446	CAAAAAAAA	C	1593278	ExcessHet	1.7665e-4	eas	0	0	112	1.7665e-4
chr1-038867446-CAAAAAAAA-CA	chr1	38867446	CAAAAAAAA	CA	1593278	ExcessHet	0	none	0	0	112	1e-6
chr1-038867446-CAAAAAAAA-CAA	chr1	38867446	CAAAAAAAA	CAA	1593278	ExcessHet	0	none	2.5100000000000014e-4	0	112	2.5100000000000014e-4
chr1-038867446-CAAAAAAAA-CAAA	chr1	38867446	CAAAAAAAA	CAAA	1593278	ExcessHet	0	none	0.002338	0	112	0.002338
chr1-038867446-CAAAAAAAA-CAAAA	chr1	38867446	CAAAAAAAA	CAAAA	1593278	ExcessHet	0	none	0.00940099999999999	2	112	0.00940099999999999
chr1-038867446-CAAAAAAAA-CAAAAA	chr1	38867446	CAAAAAAAA	CAAAAA	1593278	ExcessHet	0	none	0.02564200000000001	2	112	0.02564200000000001
chr1-038867446-CAAAAAAAA-CAAAAAA	chr1	38867446	CAAAAAAAA	CAAAAAA	1593278	ExcessHet	0	none	0.08050600000000002	12	112	0.08050600000000002
chr1-038867446-CAAAAAAAA-CAAAAAAA	chr1	38867446	CAAAAAAAA	CAAAAAAA	1593278	ExcessHet	0	none	0.26045199999999996	31	112	0.26045199999999996
chr1-038867446-CAAAAAAAA-CAAAAAAAAA	chr1	38867446	CAAAAAAAA	CAAAAAAAAA	1593278	ExcessHet	0	none	0.106712	13	112	0.106712
chr1-038867446-CAAAAAAAA-CAAAAAAAAAA	chr1	38867446	CAAAAAAAA	CAAAAAAAAAA	1593278	ExcessHet	0	none	0.01347999999999999	0	112	0.01347999999999999
chr1-038867446-CAAAAAAAA-CAAAAAAAAAAA	chr1	38867446	CAAAAAAAA	CAAAAAAAAAAA	1593278	ExcessHet	0	none	0.00154499999999999	0	112	0.00154499999999999
chr1-038867446-CAAAAAAAA-CAAAAAAAAAAAA	chr1	38867446	CAAAAAAAA	CAAAAAAAAAAAA	1593278	ExcessHet	0	none	2.720000000000003e-4	0	112	2.720000000000003e-4
chr1-038867446-CAAAAAAAA-CAAAAAAAAAAAAA	chr1	38867446	CAAAAAAAA	CAAAAAAAAAAAAA	1593278	ExcessHet	0	none	2.2000000000000003e-5	0	112	2.2000000000000003e-5
chr1-038867446-CAAAAAAAA-CAAAAAAAAAAAAAA	chr1	38867446	CAAAAAAAA	CAAAAAAAAAAAAAA	1593278	ExcessHet	0	none	0	0	112	1e-6
chr1-038867446-CAAAAAAAA-CAAAAAAAAAAAAAAAAA	chr1	38867446	CAAAAAAAA	CAAAAAAAAAAAAAAAAA	1593278	ExcessHet	0	none	0	0	112	1e-6
chr1-038867522-G-A	chr1	38867522	G	A	36174	PASS	0.0038654	nfe	0.002165	1	134	0.0038654
chr1-038873335-C-G	chr1	38873335	C	G	83810	PASS	0.042677	afr	0.00209	1	134	0.042677
chr1-038873335-C-T	chr1	38873335	C	T	83810	PASS	0	none	0	0	134	1e-6
chr1-038873492-G-A	chr1	38873492	G	A	456893	PASS	0.0278	nfe	0.017592	2	134	0.0278
chr1-038873506-C-G	chr1	38873506	C	G	43115	PASS	0.0015046	nfe	0.00137499999999999	1	134	0.0015046
chr1-038873584-G-A	chr1	38873584	G	A	2604983	PASS	0.17651	nfe	0.13312200000000002	20	134	0.17651
chr1-038873676-C-A	chr1	38873676	C	A	3327	PASS	8.8e-5	nfe	5.2999999999999994e-5	1	88	8.8e-5
chr1-038873777-C-T	chr1	38873777	C	T	18576099	PASS	0.47686	amr	0.36226299999999934	1	2	0.47686
chr1-038874010-T-C	chr1	38874010	T	C	5926548	PASS	0.47019	amr	0.29212699999999964	0	0	0.47019
chr1-038874326-AT-A	chr1	38874326	AT	A	918804.97	ExcessHet	0	none	0	0	110	1e-6
chr1-038874326-AT-ATT	chr1	38874326	AT	ATT	918804.97	ExcessHet	0	none	0.16771000000000005	17	110	0.16771000000000005
chr1-038874329-TAA-AAA	chr1	38874329	TAA	AAA	1681616	ExcessHet	0	none	2.9400000000000004e-4	0	94	2.9400000000000004e-4
chr1-038874329-TAA-T	chr1	38874329	TAA	T	1681616	ExcessHet	2.4373e-4	afr	2.9400000000000004e-4	0	94	2.9400000000000004e-4
chr1-038874329-TAA-TA	chr1	38874329	TAA	TA	1681616	ExcessHet	0	none	0.03866900000000002	2	94	0.03866900000000002
chr1-038874329-TAA-TAAA	chr1	38874329	TAA	TAAA	1681616	ExcessHet	0	none	0.30261799999999933	36	94	0.30261799999999933
chr1-038874329-TAA-TAAAA	chr1	38874329	TAA	TAAAA	1681616	ExcessHet	0	none	0.01394699999999998	1	94	0.01394699999999998
chr1-038874329-TAA-TAAAAA	chr1	38874329	TAA	TAAAAA	1681616	ExcessHet	0	none	1.47e-4	0	94	1.47e-4
chr1-038874329-TAA-TAAAAAA	chr1	38874329	TAA	TAAAAAA	1681616	ExcessHet	0	none	9e-6	0	94	9e-6
chr1-038874329-TAA-TTAAA	chr1	38874329	TAA	TTAAA	1681616	ExcessHet	0	none	0.00859099999999998	0	94	0.00859099999999998
chr1-038874329-TAA-TTAAAA	chr1	38874329	TAA	TTAAAA	1681616	ExcessHet	0	none	1.47e-4	0	94	1.47e-4
chr1-038874330-A-*	chr1	38874330	A	*	1835327	PASS	0	none	0.02795900000000001	2	92	0.02795900000000001
chr1-038874330-A-T	chr1	38874330	A	T	1835327	PASS	0.40419	afr	0.248449	32	92	0.40419
chr1-038874331-A-*	chr1	38874331	A	*	37287	ExcessHet	0	none	1.27e-4	0	94	1.27e-4
chr1-038874331-A-T	chr1	38874331	A	T	37287	ExcessHet	0.018122	nfe	0.03240700000000002	0	94	0.03240700000000002
chr1-038874610-C-*	chr1	38874610	C	*	18312718	PASS	0	none	0	0	134	1e-6
chr1-038874610-C-T	chr1	38874610	C	T	18312718	PASS	0.47579	amr	0.4040009999999994	65	134	0.47579
chr1-038874709-A-G	chr1	38874709	A	G	424337	PASS	0.014427	mid	0.006732	1	134	0.014427
chr1-038874832-T-C	chr1	38874832	T	C	4084934	PASS	0	none	0	0	134	1e-6
chr1-038874832-T-G	chr1	38874832	T	G	4084934	PASS	0.082031	sas	0.05942400000000002	7	134	0.082031
chr1-038874886-G-A	chr1	38874886	G	A	1678545	PASS	0.036925	nfe	0.02184400000000001	9	134	0.036925
chr1-038874935-A-G	chr1	38874935	A	G	6649247	PASS	0.10804	mid	0.091525	14	134	0.10804
chr1-038875190-A-G	chr1	38875190	A	G	11173051	PASS	0.21851	nfe	0.163915	23	134	0.21851
chr1-038875284-G-T	chr1	38875284	G	T	1303	PASS	3.408e-5	nfe	7.490000000000004e-4	0	80	7.490000000000004e-4
chr1-038885987-G-A	chr1	38885987	G	A	322285	PASS	0.744	nfe	0.197495	0	0	0.744
chr1-038886246-C-T	chr1	38886246	C	T	90331	PASS	0.041796	nfe	0.02192300000000001	2	44	0.041796
chr1-038886270-T-C	chr1	38886270	T	C	2738	PASS	0.0011342	nfe	4.500000000000005e-4	1	102	0.0011342
chr1-038886411-T-G	chr1	38886411	T	G	3408620	PASS	0.46428	amr	0.40043199999999934	65	134	0.46428
chr1-038886444-CTT-ATT	chr1	38886444	CTT	ATT	104149	ExcessHet	0	none	0	0	80	1e-6
chr1-038886444-CTT-C	chr1	38886444	CTT	C	104149	ExcessHet	1.314e-5	nfe	1.27e-4	0	80	1.27e-4
chr1-038886444-CTT-CT	chr1	38886444	CTT	CT	104149	ExcessHet	0	none	0.05984400000000001	6	80	0.05984400000000001
chr1-038886444-CTT-CTTT	chr1	38886444	CTT	CTTT	104149	ExcessHet	0	none	0.03431800000000001	2	80	0.03431800000000001
chr1-038886444-CTT-CTTTT	chr1	38886444	CTT	CTTTT	104149	ExcessHet	0	none	2.5100000000000014e-4	0	80	2.5100000000000014e-4
chr1-038886444-CTT-CTTTTT	chr1	38886444	CTT	CTTTTT	104149	ExcessHet	0	none	9e-6	0	80	9e-6
chr1-038886444-CTT-CTTTTTT	chr1	38886444	CTT	CTTTTTT	104149	ExcessHet	0	none	0	0	80	1e-6
chr1-038886444-CTT-CTTTTTTT	chr1	38886444	CTT	CTTTTTTT	104149	ExcessHet	0	none	0	0	80	1e-6
chr1-038886444-CTT-CTTTTTTTTTTT	chr1	38886444	CTT	CTTTTTTTTTTT	104149	ExcessHet	0	none	2.2000000000000003e-5	0	80	2.2000000000000003e-5
chr1-038886444-CTT-CTTTTTTTTTTTTTTTTTTTTTTTTT	chr1	38886444	CTT	CTTTTTTTTTTTTTTTTTTTTTTTTT	104149	ExcessHet	0	none	0	0	80	1e-6
chr1-038886444-CTT-TTT	chr1	38886444	CTT	TTT	104149	ExcessHet	0	none	2.2000000000000003e-5	0	80	2.2000000000000003e-5
chr1-038886599-G-T	chr1	38886599	G	T	7487717	PASS	0.47404	amr	0.4030279999999994	65	134	0.47404
chr1-038886820-G-A	chr1	38886820	G	A	2404085	PASS	0.44019	nfe	0.3439469999999994	65	134	0.44019
chr1-038887997-T-C	chr1	38887997	T	C	2612	PASS	2.9e-4	nfe	3.6999999999999985e-5	1	134	2.9e-4
chr1-038895897-G-A	chr1	38895897	G	A	1998093	PASS	0.21786	nfe	0.169301	23	134	0.21786
chr1-038895897-G-GGTTCA	chr1	38895897	G	GGTTCA	1998093	PASS	0	none	0	0	134	1e-6
chr1-038895943-G-A	chr1	38895943	G	A	5743803	PASS	0.47913	amr	0.4028109999999994	65	134	0.47913
chr1-038915657-C-T	chr1	38915657	C	T	2317	PASS	9.75e-5	afr	9e-6	1	134	9.75e-5
chr1-038915776-G-A	chr1	38915776	G	A	1214162	PASS	0.11592	mid	0.07042400000000001	11	134	0.11592
chr1-038915779-G-A	chr1	38915779	G	A	519546	PASS	9.54e-6	nfe	9e-6	0	134	9.54e-6
chr1-038915779-G-C	chr1	38915779	G	C	519546	PASS	0.025196	nfe	0.02147400000000001	4	134	0.025196
chr1-038915780-G-A	chr1	38915780	G	A	518841	PASS	0.025005	nfe	0.02150000000000001	4	134	0.025005
chr1-038918953-C-T	chr1	38918953	C	T	1419273	PASS	0.060408	nfe	0.04673200000000001	7	134	0.060408
chr1-038919154-A-G	chr1	38919154	A	G	283040	PASS	0.0088385	nfe	0.005957	1	134	0.0088385
chr1-038919414-A-*	chr1	38919414	A	*	10976689	PASS	0	none	0	0	132	1e-6
chr1-038919414-A-C	chr1	38919414	A	C	10976689	PASS	0.96079	nfe	0.902749	124	132	0.96079
chr1-038926314-G-C	chr1	38926314	G	C	1607981	PASS	0.70706	nfe	0.36865199999999954	0	0	0.70706
chr1-038926314-G-T	chr1	38926314	G	T	1607981	PASS	0.0039878	eas	2.2000000000000003e-5	0	0	0.0039878
chr1-038926793-T-C	chr1	38926793	T	C	48333	PASS	0.14014	nfe	0.02749300000000002	0	0	0.14014
chr1-038926996-A-*	chr1	38926996	A	*	57214	PASS	0	none	3.6999999999999985e-5	0	0	3.6999999999999985e-5
chr1-038926996-A-T	chr1	38926996	A	T	57214	PASS	0.20442	mid	0.04122100000000001	0	0	0.20442
chr1-038958441-CTTTTT-C	chr1	38958441	CTTTTT	C	21868	PASS	0	none	2.2000000000000003e-5	0	0	2.2000000000000003e-5
chr1-038958441-CTTTTT-CT	chr1	38958441	CTTTTT	CT	21868	PASS	0	none	5.2999999999999994e-5	0	0	5.2999999999999994e-5
chr1-038958441-CTTTTT-CTT	chr1	38958441	CTTTTT	CTT	21868	PASS	0	none	7.010000000000006e-4	0	0	7.010000000000006e-4
chr1-038958441-CTTTTT-CTTT	chr1	38958441	CTTTTT	CTTT	21868	PASS	0	none	7.010000000000006e-4	0	0	7.010000000000006e-4
chr1-038958441-CTTTTT-CTTTT	chr1	38958441	CTTTTT	CTTTT	21868	PASS	0	none	0.00171199999999999	0	0	0.00171199999999999
chr1-038958441-CTTTTT-CTTTTTT	chr1	38958441	CTTTTT	CTTTTTT	21868	PASS	0	none	0.007559	0	0	0.007559
chr1-038958441-CTTTTT-CTTTTTTT	chr1	38958441	CTTTTT	CTTTTTTT	21868	PASS	0	none	0.003537	0	0	0.003537
chr1-038958441-CTTTTT-CTTTTTTTT	chr1	38958441	CTTTTT	CTTTTTTTT	21868	PASS	0	none	0.00136999999999999	0	0	0.00136999999999999
chr1-038958441-CTTTTT-CTTTTTTTTT	chr1	38958441	CTTTTT	CTTTTTTTTT	21868	PASS	0	none	8.9e-5	0	0	8.9e-5
chr1-038958441-CTTTTT-CTTTTTTTTTT	chr1	38958441	CTTTTT	CTTTTTTTTTT	21868	PASS	0	none	6.999999999999998e-5	0	0	6.999999999999998e-5
chr1-038958441-CTTTTT-CTTTTTTTTTTTTTT	chr1	38958441	CTTTTT	CTTTTTTTTTTTTTT	21868	PASS	0	none	9e-6	0	0	9e-6
chr1-038958441-CTTTTT-TTTTTT	chr1	38958441	CTTTTT	TTTTTT	21868	PASS	0	none	3.3700000000000044e-4	0	0	3.3700000000000044e-4
chr1-038958962-C-T	chr1	38958962	C	T	108635	PASS	0.54222	nfe	0.07203700000000002	0	0	0.54222
chr1-038991311-GC-AC	chr1	38991311	GC	AC	649	VQSRTrancheINDEL95.00to96.00	0	none	0	1	82	1e-6
chr1-038991311-GC-G	chr1	38991311	GC	G	649	VQSRTrancheINDEL95.00to96.00	0	none	0	0	82	1e-6
chr1-038991311-GC-TC	chr1	38991311	GC	TC	649	VQSRTrancheINDEL95.00to96.00	0	none	0	0	82	1e-6
chr1-038991326-C-*	chr1	38991326	C	*	4512	PASS	0	none	0	0	100	1e-6
chr1-038991326-C-A	chr1	38991326	C	A	4512	PASS	0	none	2.2000000000000003e-5	0	100	2.2000000000000003e-5
chr1-038991326-C-T	chr1	38991326	C	T	4512	PASS	3.2812e-4	nfe	3.160000000000005e-4	2	100	3.2812e-4
chr1-038991334-C-A	chr1	38991334	C	A	7678746	PASS	0	none	9e-6	0	100	9e-6
chr1-038991334-C-T	chr1	38991334	C	T	7678746	PASS	0.72277	eas	0.4734919999999994	39	100	0.72277
chr1-038991344-C-T	chr1	38991344	C	T	4107853	PASS	0.39325	nfe	0.2667349999999996	42	108	0.39325
chr1-038991366-TG-GG	chr1	38991366	TG	GG	39	PASS	0	none	0	0	108	1e-6
chr1-038991366-TG-T	chr1	38991366	TG	T	39	PASS	0	none	0	0	108	1e-6
chr1-038991621-T-C	chr1	38991621	T	C	2544791	PASS	0.3988	nfe	0.23942800000000003	46	118	0.3988
chr1-038991621-T-G	chr1	38991621	T	G	2544791	PASS	0	none	9e-6	0	118	9e-6
chr1-038991646-T-*	chr1	38991646	T	*	228	VQSRTrancheSNP99.80to99.90	0	none	3.6999999999999985e-5	0	112	3.6999999999999985e-5
chr1-038991646-T-C	chr1	38991646	T	C	228	VQSRTrancheSNP99.80to99.90	0	none	0	0	112	1e-6
chr1-038991646-T-G	chr1	38991646	T	G	228	VQSRTrancheSNP99.80to99.90	9.907e-5	amr	2.720000000000003e-4	0	112	2.720000000000003e-4
chr1-038991648-TTTTG-*	chr1	38991648	TTTTG	*	85	VQSRTrancheINDEL95.00to96.00	0	none	0	0	74	1e-6
chr1-038991648-TTTTG-GTTTG	chr1	38991648	TTTTG	GTTTG	85	VQSRTrancheINDEL95.00to96.00	0	none	1.47e-4	0	74	1.47e-4
chr1-038991648-TTTTG-T	chr1	38991648	TTTTG	T	85	VQSRTrancheINDEL95.00to96.00	0	none	0	0	74	1e-6
chr1-038991651-TG-*	chr1	38991651	TG	*	45504	VQSRTrancheINDEL99.50to99.90	0	none	9e-6	0	14	9e-6
chr1-038991651-TG-GG	chr1	38991651	TG	GG	45504	VQSRTrancheINDEL99.50to99.90	0	none	0.01383699999999999	0	14	0.01383699999999999
chr1-038991651-TG-T	chr1	38991651	TG	T	45504	VQSRTrancheINDEL99.50to99.90	0.0029869	sas	5.620000000000005e-4	0	14	0.0029869
chr1-038991651-TG-TGG	chr1	38991651	TG	TGG	45504	VQSRTrancheINDEL99.50to99.90	0	none	0.01114599999999999	1	14	0.01114599999999999
chr1-038991651-TG-TGGG	chr1	38991651	TG	TGGG	45504	VQSRTrancheINDEL99.50to99.90	0	none	2.720000000000003e-4	0	14	2.720000000000003e-4
chr1-038991651-TG-TGGGG	chr1	38991651	TG	TGGGG	45504	VQSRTrancheINDEL99.50to99.90	0	none	9e-6	0	14	9e-6
chr1-038991651-TG-TGGGGG	chr1	38991651	TG	TGGGGG	45504	VQSRTrancheINDEL99.50to99.90	0	none	0	0	14	1e-6
chr1-038991651-TG-TGGGGGGGGGGGG	chr1	38991651	TG	TGGGGGGGGGGGG	45504	VQSRTrancheINDEL99.50to99.90	0	none	0	0	14	1e-6
chr1-038991653-G-*	chr1	38991653	G	*	304	PASS	0	none	0	0	114	1e-6
chr1-038991653-G-T	chr1	38991653	G	T	304	PASS	1.154e-5	nfe	0	1	114	1.154e-5
chr1-038991660-TGGTGGGGGAGGGTTG-*	chr1	38991660	TGGTGGGGGAGGGTTG	*	34406	VQSRTrancheINDEL99.50to99.90	0	none	0.00120099999999999	0	8	0.00120099999999999
chr1-038991660-TGGTGGGGGAGGGTTG-GGGTGGGGGAGGGTTG	chr1	38991660	TGGTGGGGGAGGGTTG	GGGTGGGGGAGGGTTG	34406	VQSRTrancheINDEL99.50to99.90	0	none	0.01892600000000002	3	8	0.01892600000000002
chr1-038991660-TGGTGGGGGAGGGTTG-T	chr1	38991660	TGGTGGGGGAGGGTTG	T	34406	VQSRTrancheINDEL99.50to99.90	6.28e-5	nfe	9e-6	0	8	6.28e-5
chr1-038991660-TGGTGGGGGAGGGTTG-TGGGGGGGGGGGGGTGGGGGAGGGTTG	chr1	38991660	TGGTGGGGGAGGGTTG	TGGGGGGGGGGGGGTGGGGGAGGGTTG	34406	VQSRTrancheINDEL99.50to99.90	0	none	0	0	8	1e-6
chr1-038991660-TGGTGGGGGAGGGTTG-TGGGGGGGGGGGGTGGGGGAGGGTTG	chr1	38991660	TGGTGGGGGAGGGTTG	TGGGGGGGGGGGGTGGGGGAGGGTTG	34406	VQSRTrancheINDEL99.50to99.90	0	none	0	0	8	1e-6
chr1-038991660-TGGTGGGGGAGGGTTG-TGGGTGGGGGAGGGTTG	chr1	38991660	TGGTGGGGGAGGGTTG	TGGGTGGGGGAGGGTTG	34406	VQSRTrancheINDEL99.50to99.90	0	none	2.2000000000000003e-5	0	8	2.2000000000000003e-5
chr1-038991660-TGGTGGGGGAGGGTTG-TGGGTTG	chr1	38991660	TGGTGGGGGAGGGTTG	TGGGTTG	34406	VQSRTrancheINDEL99.50to99.90	0	none	9e-6	0	8	9e-6
chr1-038991663-TGGGGGAGGGTTG-*	chr1	38991663	TGGGGGAGGGTTG	*	55411	VQSRTrancheINDEL99.50to99.90	0	none	5.160000000000003e-4	0	6	5.160000000000003e-4
chr1-038991663-TGGGGGAGGGTTG-AGGGGGAGGGTTG	chr1	38991663	TGGGGGAGGGTTG	AGGGGGAGGGTTG	55411	VQSRTrancheINDEL99.50to99.90	0	none	9e-6	0	6	9e-6
chr1-038991663-TGGGGGAGGGTTG-GGGGGGAGGGTTG	chr1	38991663	TGGGGGAGGGTTG	GGGGGGAGGGTTG	55411	VQSRTrancheINDEL99.50to99.90	0	none	0.033137	3	6	0.033137
chr1-038991663-TGGGGGAGGGTTG-T	chr1	38991663	TGGGGGAGGGTTG	T	55411	VQSRTrancheINDEL99.50to99.90	0	none	0	0	6	1e-6
chr1-038991663-TGGGGGAGGGTTG-TGTGGGGGGAGGGTTG	chr1	38991663	TGGGGGAGGGTTG	TGTGGGGGGAGGGTTG	55411	VQSRTrancheINDEL99.50to99.90	0	none	0	0	6	1e-6
chr1-038991669-A-*	chr1	38991669	A	*	23848	VQSRTrancheINDEL99.95to100.00	0	none	4.260000000000005e-4	0	0	4.260000000000005e-4
chr1-038991669-A-AG	chr1	38991669	A	AG	23848	VQSRTrancheINDEL99.95to100.00	0	none	0	0	0	1e-6
chr1-038991669-A-C	chr1	38991669	A	C	23848	VQSRTrancheINDEL99.95to100.00	5.174e-5	nfe	9e-6	0	0	5.174e-5
chr1-038991669-A-G	chr1	38991669	A	G	23848	VQSRTrancheINDEL99.95to100.00	0.23508	afr	0.01038599999999999	0	0	0.23508
chr1-038991669-A-T	chr1	38991669	A	T	23848	VQSRTrancheINDEL99.95to100.00	0.0030649	nfe	1.0699999999999996e-4	0	0	0.0030649
chr1-038991672-GTT-*	chr1	38991672	GTT	*	10009	VQSRTrancheINDEL99.95to100.00	0	none	2.720000000000003e-4	0	44	2.720000000000003e-4
chr1-038991672-GTT-G	chr1	38991672	GTT	G	10009	VQSRTrancheINDEL99.95to100.00	0.0047279	afr	0.003263	0	44	0.0047279
chr1-038991672-GTT-GTTT	chr1	38991672	GTT	GTTT	10009	VQSRTrancheINDEL99.95to100.00	0	none	2.2000000000000003e-5	0	44	2.2000000000000003e-5
chr1-038991672-GTT-TTT	chr1	38991672	GTT	TTT	10009	VQSRTrancheINDEL99.95to100.00	0	none	2.5100000000000014e-4	0	44	2.5100000000000014e-4
chr1-038991673-T-*	chr1	38991673	T	*	2856	VQSRTrancheINDEL99.95to100.00	0	none	0.003562	0	0	0.003562
chr1-038991673-T-G	chr1	38991673	T	G	2856	VQSRTrancheINDEL99.95to100.00	0.013123	eas	7.240000000000005e-4	0	0	0.013123
chr1-038991673-T-TG	chr1	38991673	T	TG	2856	VQSRTrancheINDEL99.95to100.00	7.95e-6	nfe	0	0	0	7.95e-6
chr1-038991673-T-TGGGG	chr1	38991673	T	TGGGG	2856	VQSRTrancheINDEL99.95to100.00	7.95e-6	nfe	0	0	0	7.95e-6
chr1-038991674-T-*	chr1	38991674	T	*	4610	PASS	0	none	0.003512	0	0	0.003512
chr1-038991674-T-A	chr1	38991674	T	A	4610	PASS	0	none	9e-6	0	0	9e-6
chr1-038991674-T-G	chr1	38991674	T	G	4610	PASS	0.081544	eas	0.005629	0	0	0.081544
chr1-038991677-G-A	chr1	38991677	G	A	27714	VQSRTrancheINDEL99.95to100.00	4.825e-5	nfe	1.87e-4	0	0	1.87e-4
chr1-038991677-G-C	chr1	38991677	G	C	27714	VQSRTrancheINDEL99.95to100.00	0.11734	eas	0.016452	0	0	0.11734
chr1-038991677-G-GC	chr1	38991677	G	GC	27714	VQSRTrancheINDEL99.95to100.00	0.093035	afr	5.39e-4	0	0	0.093035
chr1-038991677-G-GCC	chr1	38991677	G	GCC	27714	VQSRTrancheINDEL99.95to100.00	0.00171	afr	1.0699999999999996e-4	0	0	0.00171
chr1-038991677-G-GGC	chr1	38991677	G	GGC	27714	VQSRTrancheINDEL99.95to100.00	7.703e-4	nfe	5.2999999999999994e-5	0	0	7.703e-4
chr1-038991677-G-GGCC	chr1	38991677	G	GGCC	27714	VQSRTrancheINDEL99.95to100.00	0	none	0	0	0	1e-6
chr1-038991677-G-GGGCC	chr1	38991677	G	GGGCC	27714	VQSRTrancheINDEL99.95to100.00	1.1636e-4	nfe	9e-6	0	0	1.1636e-4
chr1-038991677-G-GGGGC	chr1	38991677	G	GGGGC	27714	VQSRTrancheINDEL99.95to100.00	0.004792	nfe	4.260000000000005e-4	0	0	0.004792
chr1-038991677-G-GGGGCA	chr1	38991677	G	GGGGCA	27714	VQSRTrancheINDEL99.95to100.00	1.182e-5	nfe	9e-6	0	0	1.182e-5
chr1-038991677-G-GGGGCC	chr1	38991677	G	GGGGCC	27714	VQSRTrancheINDEL99.95to100.00	0.0017723	nfe	4.480000000000004e-4	0	0	0.0017723
chr1-038991677-G-GGGGGA	chr1	38991677	G	GGGGGA	27714	VQSRTrancheINDEL99.95to100.00	2.837e-5	nfe	2.2000000000000003e-5	0	0	2.837e-5
chr1-038991677-G-GGGGGC	chr1	38991677	G	GGGGGC	27714	VQSRTrancheINDEL99.95to100.00	0.01296	afr	3.810000000000003e-4	0	0	0.01296
chr1-038991677-G-GGGGGCA	chr1	38991677	G	GGGGGCA	27714	VQSRTrancheINDEL99.95to100.00	1.182e-5	nfe	0	0	0	1.182e-5
chr1-038991677-G-GGGGGCC	chr1	38991677	G	GGGGGCC	27714	VQSRTrancheINDEL99.95to100.00	0.0020142	eas	4.710000000000004e-4	0	0	0.0020142
chr1-038991677-G-GGGGGGA	chr1	38991677	G	GGGGGGA	27714	VQSRTrancheINDEL99.95to100.00	0	none	0	0	0	1e-6
chr1-038991677-G-GGGGGGC	chr1	38991677	G	GGGGGGC	27714	VQSRTrancheINDEL99.95to100.00	0.0010157	nfe	2.2899999999999996e-4	0	0	0.0010157
chr1-038991677-G-GGGGGGCC	chr1	38991677	G	GGGGGGCC	27714	VQSRTrancheINDEL99.95to100.00	4.1532e-4	nfe	8.9e-5	0	0	4.1532e-4
chr1-038991677-G-GGGGGGGC	chr1	38991677	G	GGGGGGGC	27714	VQSRTrancheINDEL99.95to100.00	1.4116e-4	nfe	0	0	0	1.4116e-4
chr1-038991677-G-GGTGGCC	chr1	38991677	G	GGTGGCC	27714	VQSRTrancheINDEL99.95to100.00	1.182e-5	nfe	9e-6	0	0	1.182e-5
chr1-038991677-G-GTGGCC	chr1	38991677	G	GTGGCC	27714	VQSRTrancheINDEL99.95to100.00	2.4715e-4	nfe	8.9e-5	0	0	2.4715e-4
chr1-038991677-G-GTGGCCA	chr1	38991677	G	GTGGCCA	27714	VQSRTrancheINDEL99.95to100.00	0	none	0	0	0	1e-6
chr1-038991677-G-T	chr1	38991677	G	T	27714	VQSRTrancheINDEL99.95to100.00	0	none	3.6999999999999985e-5	0	0	3.6999999999999985e-5
chr1-038991711-T-G	chr1	38991711	T	G	369	PASS	3.2e-5	eas	6.790000000000002e-4	0	96	6.790000000000002e-4
chr1-039000954-A-G	chr1	39000954	A	G	4957242	PASS	0.3951	nfe	0.320227	53	134	0.3951
chr1-039000954-A-T	chr1	39000954	A	T	4957242	PASS	0	none	0	0	134	1e-6
chr1-039001114-C-G	chr1	39001114	C	G	5161640	PASS	0.39506	nfe	0.320146	53	134	0.39506
chr1-039001250-G-T	chr1	39001250	G	T	101	PASS	1.796e-5	nfe	5.2999999999999994e-5	0	42	5.2999999999999994e-5
chr1-039003496-G-A	chr1	39003496	G	A	1576	PASS	0.0031318	amr	9e-6	1	134	0.0031318
chr1-039004403-A-*	chr1	39004403	A	*	85	PASS	0	none	0	0	52	1e-6
chr1-039004403-A-G	chr1	39004403	A	G	85	PASS	0	none	0	0	52	1e-6
chr1-039004449-AT-A	chr1	39004449	AT	A	9749	PASS	0.003233	nfe	0.007405	0	6	0.007405
chr1-039004449-AT-ATT	chr1	39004449	AT	ATT	9749	PASS	0	none	6.780000000000002e-4	0	6	6.780000000000002e-4
chr1-039004449-AT-TT	chr1	39004449	AT	TT	9749	PASS	0	none	3.6999999999999985e-5	0	6	3.6999999999999985e-5
chr1-039028754-C-T	chr1	39028754	C	T	336937	PASS	0.014745	nfe	0.00878199999999999	1	134	0.014745
chr1-039028994-CTTTTTT-*	chr1	39028994	CTTTTTT	*	4448401	ExcessHet	0	none	3.6999999999999985e-5	0	126	3.6999999999999985e-5
chr1-039028994-CTTTTTT-C	chr1	39028994	CTTTTTT	C	4448401	ExcessHet	0	none	0	0	126	1e-6
chr1-039028994-CTTTTTT-CTT	chr1	39028994	CTTTTTT	CTT	4448401	ExcessHet	0	none	2.2999999999999995e-4	0	126	2.2999999999999995e-4
chr1-039028994-CTTTTTT-CTTT	chr1	39028994	CTTTTTT	CTTT	4448401	ExcessHet	0	none	0.00269	0	126	0.00269
chr1-039028994-CTTTTTT-CTTTT	chr1	39028994	CTTTTTT	CTTTT	4448401	ExcessHet	0	none	0.01558699999999999	1	126	0.01558699999999999
chr1-039028994-CTTTTTT-CTTTTT	chr1	39028994	CTTTTTT	CTTTTT	4448401	ExcessHet	0	none	0.091156	8	126	0.091156
chr1-039028994-CTTTTTT-CTTTTTTT	chr1	39028994	CTTTTTT	CTTTTTTT	4448401	ExcessHet	0	none	0.39815599999999934	59	126	0.39815599999999934
chr1-039028994-CTTTTTT-CTTTTTTTT	chr1	39028994	CTTTTTT	CTTTTTTTT	4448401	ExcessHet	0	none	0.028755	10	126	0.028755
chr1-039028994-CTTTTTT-CTTTTTTTTT	chr1	39028994	CTTTTTT	CTTTTTTTTT	4448401	ExcessHet	0	none	0.00139899999999999	0	126	0.00139899999999999
chr1-039028994-CTTTTTT-CTTTTTTTTTT	chr1	39028994	CTTTTTT	CTTTTTTTTTT	4448401	ExcessHet	0	none	9e-6	0	126	9e-6
chr1-039028994-CTTTTTT-TTTTTTT	chr1	39028994	CTTTTTT	TTTTTTT	4448401	ExcessHet	0	none	0.00101199999999999	0	126	0.00101199999999999
chr1-039029015-G-*	chr1	39029015	G	*	14746677	PASS	0	none	9e-6	0	132	9e-6
chr1-039029015-G-A	chr1	39029015	G	A	14746677	PASS	0.85496	nfe	0.6874260000000002	107	132	0.85496
chr1-039029088-G-A	chr1	39029088	G	A	7646192	PASS	0.84187	nfe	0.6836360000000001	106	132	0.84187
chr1-039029088-G-T	chr1	39029088	G	T	7646192	PASS	0	none	9e-6	0	132	9e-6
chr1-039034514-G-*	chr1	39034514	G	*	982033	PASS	0	none	0	0	134	1e-6
chr1-039034514-G-A	chr1	39034514	G	A	982033	PASS	0.054671	nfe	0.03724200000000002	8	134	0.054671
chr1-039084311-G-A	chr1	39084311	G	A	10935345	PASS	0.18688	nfe	0.15594400000000003	32	134	0.18688
chr1-039084532-C-G	chr1	39084532	C	G	211447	PASS	0.014492	afr	0.00938099999999999	3	134	0.014492
chr1-039084538-C-T	chr1	39084538	C	T	19314672	PASS	0.99528	nfe	0.937129	132	134	0.99528
chr1-039084589-C-T	chr1	39084589	C	T	1309383	PASS	0.12143	nfe	0.09021000000000004	14	134	0.12143
chr1-039102577-A-G	chr1	39102577	A	G	5508655	PASS	0.51128	afr	0.3794559999999996	57	134	0.51128
chr1-039102634-G-A	chr1	39102634	G	A	47014	PASS	0.0043109	nfe	0.002115	1	134	0.0043109
chr1-039102746-T-G	chr1	39102746	T	G	41025	PASS	0.0021818	sas	9.87999999999999e-4	1	134	0.0021818
chr1-039103093-T-C	chr1	39103093	T	C	10446894	PASS	0.72479	afr	0.6056310000000007	80	118	0.72479
chr1-039120803-T-TC	chr1	39120803	T	TC	22953.97	PASS	0	none	0.01640000000000001	0	0	0.01640000000000001
chr1-039231046-C-A	chr1	39231046	C	A	401451	PASS	0.091954	afr	0.03117300000000001	6	128	0.091954
chr1-039249712-A-G	chr1	39249712	A	G	3754023	PASS	0.96184	nfe	0.7984870000000005	29	30	0.96184
chr1-039249814-AAC-A	chr1	39249814	AAC	A	60239.97	VQSRTrancheINDEL95.00to96.00	0.0073089	nfe	0.00665	2	110	0.0073089
chr1-039250185-C-CA	chr1	39250185	C	CA	292242.97	PASS	0.10835	eas	0.027116	5	134	0.10835
chr1-039250258-CAGACTT-C	chr1	39250258	CAGACTT	C	18146	PASS	0.0021643	nfe	0.00130199999999999	1	132	0.0021643
chr1-039250258-CAGACTT-GAGACTT	chr1	39250258	CAGACTT	GAGACTT	18146	PASS	0	none	2.2000000000000003e-5	0	132	2.2000000000000003e-5
chr1-039251894-T-C	chr1	39251894	T	C	19404261	PASS	0.99502	nfe	0.9644970000000008	134	134	0.99502
chr1-039254140-G-A	chr1	39254140	G	A	1646864	PASS	0.18069	amr	0.132831	20	128	0.18069
chr1-039254508-C-A	chr1	39254508	C	A	340782	PASS	0.11071	eas	0.027169	5	134	0.11071
chr1-039257403-C-*	chr1	39257403	C	*	696902	PASS	0	none	7.710000000000004e-4	0	0	7.710000000000004e-4
chr1-039257403-C-T	chr1	39257403	C	T	696902	PASS	0.62171	nfe	0.31949399999999933	0	0	0.62171
chr1-039257917-G-A	chr1	39257917	G	A	98353	PASS	0.0091207	nfe	0.003499	1	134	0.0091207
chr1-039258053-C-T	chr1	39258053	C	T	414	VQSRTrancheSNP99.80to99.90	8.27e-6	nfe	0	1	134	8.27e-6
chr1-039260367-CTTTT-C	chr1	39260367	CTTTT	C	10092.97	PASS	0	none	1.6699999999999994e-4	0	0	1.6699999999999994e-4
chr1-039260367-CTTTT-CT	chr1	39260367	CTTTT	CT	10092.97	PASS	0	none	1.47e-4	0	0	1.47e-4
chr1-039260367-CTTTT-CTT	chr1	39260367	CTTTT	CTT	10092.97	PASS	0	none	0.00124899999999999	0	0	0.00124899999999999
chr1-039260367-CTTTT-CTTT	chr1	39260367	CTTTT	CTTT	10092.97	PASS	0	none	0.0031580000000000002	0	0	0.0031580000000000002
chr1-039260367-CTTTT-CTTTTT	chr1	39260367	CTTTT	CTTTTT	10092.97	PASS	0	none	0.001983	0	0	0.001983
chr1-039260367-CTTTT-CTTTTTT	chr1	39260367	CTTTT	CTTTTTT	10092.97	PASS	0	none	2.2899999999999996e-4	0	0	2.2899999999999996e-4
chr1-039260510-G-A	chr1	39260510	G	A	125016	PASS	0.55642	nfe	0.08183700000000001	0	0	0.55642
chr1-039282456-T-*	chr1	39282456	T	*	92121	PASS	0	none	2.2000000000000003e-5	0	132	2.2000000000000003e-5
chr1-039282456-T-C	chr1	39282456	T	C	92121	PASS	0.10174	afr	0.008365	1	132	0.10174
chr1-039282990-G-A	chr1	39282990	G	A	1505016	PASS	0.21962	nfe	0.160898	32	134	0.21962
chr1-039283249-G-A	chr1	39283249	G	A	25085565	PASS	0.78013	sas	0.6630960000000004	90	134	0.78013
chr1-039284212-G-T	chr1	39284212	G	T	3233791	PASS	0.36412	eas	0.167658	20	134	0.36412
chr1-039284526-A-G	chr1	39284526	A	G	80292	PASS	0.10047	afr	0.00807899999999999	1	130	0.10047
chr1-039285500-CTTTTTT-C	chr1	39285500	CTTTTTT	C	2751082	ExcessHet	0	none	0	0	132	1e-6
chr1-039285500-CTTTTTT-CTT	chr1	39285500	CTTTTTT	CTT	2751082	ExcessHet	0	none	1.6699999999999994e-4	0	132	1.6699999999999994e-4
chr1-039285500-CTTTTTT-CTTT	chr1	39285500	CTTTTTT	CTTT	2751082	ExcessHet	0	none	0.005931	0	132	0.005931
chr1-039285500-CTTTTTT-CTTTT	chr1	39285500	CTTTTTT	CTTTT	2751082	ExcessHet	0	none	0.05148200000000001	3	132	0.05148200000000001
chr1-039285500-CTTTTTT-CTTTTT	chr1	39285500	CTTTTTT	CTTTTT	2751082	ExcessHet	0	none	0.29725399999999974	46	132	0.29725399999999974
chr1-039285500-CTTTTTT-CTTTTTTT	chr1	39285500	CTTTTTT	CTTTTTTT	2751082	ExcessHet	0	none	0.109027	17	132	0.109027
chr1-039285500-CTTTTTT-CTTTTTTTT	chr1	39285500	CTTTTTT	CTTTTTTTT	2751082	ExcessHet	0	none	0.002665	0	132	0.002665
chr1-039285500-CTTTTTT-CTTTTTTTTT	chr1	39285500	CTTTTTT	CTTTTTTTTT	2751082	ExcessHet	0	none	3.6999999999999985e-5	0	132	3.6999999999999985e-5
chr1-039285500-CTTTTTT-TTTTTTT	chr1	39285500	CTTTTTT	TTTTTTT	2751082	ExcessHet	0	none	1.6699999999999994e-4	0	132	1.6699999999999994e-4
chr1-039285501-T-*	chr1	39285501	T	*	100	PASS	0	none	0.3563329999999998	49	110	0.3563329999999998
chr1-039285501-T-C	chr1	39285501	T	C	100	PASS	0.0019207	eas	3.6999999999999985e-5	0	110	0.0019207
chr1-039287291-T-C	chr1	39287291	T	C	2888	PASS	7.3175e-4	sas	3.6999999999999985e-5	1	134	7.3175e-4
chr1-039292127-G-C	chr1	39292127	G	C	1454545	PASS	0.21171	nfe	0.171833	32	134	0.21171
chr1-039292962-G-A	chr1	39292962	G	A	1997675	PASS	0.20651	nfe	0.170163	32	134	0.20651
chr1-039293321-C-G	chr1	39293321	C	G	7089901	PASS	0.7826	sas	0.647934	91	134	0.7826
chr1-039293695-AGCTTGGGTG-A	chr1	39293695	AGCTTGGGTG	A	593159.97	PASS	0.10934	afr	0.03929300000000001	6	134	0.10934
chr1-039293742-T-G	chr1	39293742	T	G	488	PASS	0.0023907	nfe	3.820000000000003e-4	1	130	0.0023907
chr1-039295902-TTG-T	chr1	39295902	TTG	T	8740.97	VQSRTrancheINDEL95.00to96.00	2.5532e-4	afr	0.003245	1	134	0.003245
chr1-039297570-G-A	chr1	39297570	G	A	11356450	PASS	0.77794	sas	0.6600270000000003	89	132	0.77794
chr1-039297693-G-T	chr1	39297693	G	T	99208	PASS	0.0091997	nfe	0.003931	2	134	0.0091997
chr1-039300369-A-C	chr1	39300369	A	C	3743278	PASS	0	none	0	0	134	1e-6
chr1-039300369-A-G	chr1	39300369	A	G	3743278	PASS	0.21283	amr	0.175686	32	134	0.21283
chr1-039300383-C-T	chr1	39300383	C	T	12396270	PASS	0.78142	sas	0.6638810000000004	90	134	0.78142
chr1-039300466-TA-T	chr1	39300466	TA	T	873740.97	PASS	0.32835	afr	0.08745900000000002	5	128	0.32835
chr1-039300467-A-*	chr1	39300467	A	*	31	PASS	0	none	0.08747300000000002	5	134	0.08747300000000002
chr1-039300467-A-T	chr1	39300467	A	T	31	PASS	3.397e-5	afr	9e-6	0	134	3.397e-5
chr1-039300503-C-*	chr1	39300503	C	*	1727	PASS	0	none	9e-6	0	102	9e-6
chr1-039300503-C-A	chr1	39300503	C	A	1727	PASS	4.2308e-4	nfe	0.00103499999999999	1	102	0.00103499999999999
chr1-039300503-C-CA	chr1	39300503	C	CA	1727	PASS	0	none	0	0	102	1e-6
chr1-039300507-TA-*	chr1	39300507	TA	*	5233193	PASS	0	none	3.6999999999999985e-5	0	92	3.6999999999999985e-5
chr1-039300507-TA-AA	chr1	39300507	TA	AA	5233193	PASS	0	none	7.030000000000006e-4	0	92	7.030000000000006e-4
chr1-039300507-TA-T	chr1	39300507	TA	T	5233193	PASS	1.6024e-4	nfe	5.41e-4	0	92	5.41e-4
chr1-039300507-TA-TAA	chr1	39300507	TA	TAA	5233193	PASS	0	none	0.5724370000000002	59	92	0.5724370000000002
chr1-039300507-TA-TAAA	chr1	39300507	TA	TAAA	5233193	PASS	0	none	0.207899	22	92	0.207899
chr1-039300507-TA-TAAAA	chr1	39300507	TA	TAAAA	5233193	PASS	0	none	0.00976099999999999	2	92	0.00976099999999999
chr1-039300507-TA-TAAAAA	chr1	39300507	TA	TAAAAA	5233193	PASS	0	none	2.2999999999999995e-4	0	92	2.2999999999999995e-4
chr1-039300507-TA-TAAAAAA	chr1	39300507	TA	TAAAAAA	5233193	PASS	0	none	0	0	92	1e-6
chr1-039304555-T-C	chr1	39304555	T	C	3175173	PASS	0.20409	nfe	0.171375	32	134	0.20409
chr1-039304565-CTTT-*	chr1	39304565	CTTT	*	1289005	ExcessHet	0	none	9e-6	0	90	9e-6
chr1-039304565-CTTT-C	chr1	39304565	CTTT	C	1289005	ExcessHet	2.275e-5	nfe	2.5100000000000014e-4	0	90	2.5100000000000014e-4
chr1-039304565-CTTT-CT	chr1	39304565	CTTT	CT	1289005	ExcessHet	0	none	0.005538	1	90	0.005538
chr1-039304565-CTTT-CTT	chr1	39304565	CTTT	CTT	1289005	ExcessHet	0	none	0.127482	15	90	0.127482
chr1-039304565-CTTT-CTTTT	chr1	39304565	CTTT	CTTTT	1289005	ExcessHet	0	none	0.25805799999999984	23	90	0.25805799999999984
chr1-039304565-CTTT-CTTTTT	chr1	39304565	CTTT	CTTTTT	1289005	ExcessHet	0	none	0.007293	1	90	0.007293
chr1-039304565-CTTT-CTTTTTT	chr1	39304565	CTTT	CTTTTTT	1289005	ExcessHet	0	none	3.160000000000005e-4	0	90	3.160000000000005e-4
chr1-039304565-CTTT-CTTTTTTT	chr1	39304565	CTTT	CTTTTTTT	1289005	ExcessHet	0	none	2.2000000000000003e-5	0	90	2.2000000000000003e-5
chr1-039304565-CTTT-TTTT	chr1	39304565	CTTT	TTTT	1289005	ExcessHet	0	none	2.09e-4	0	90	2.09e-4
chr1-039304567-T-*	chr1	39304567	T	*	299	PASS	0	none	0.005929	1	118	0.005929
chr1-039304567-T-C	chr1	39304567	T	C	299	PASS	1.408e-5	sas	0	0	118	1.408e-5
chr1-039304606-C-T	chr1	39304606	C	T	2254617	PASS	0.21447	nfe	0.171295	32	134	0.21447
chr1-039304654-C-G	chr1	39304654	C	G	171607	PASS	0.023303	mid	0.016637	3	118	0.023303
chr1-039304683-C-A	chr1	39304683	C	A	2822	PASS	5.435e-4	nfe	2.9400000000000004e-4	1	106	5.435e-4
chr1-039304923-ATT-A	chr1	39304923	ATT	A	31169.97	PASS	0	none	2.2000000000000003e-5	0	0	2.2000000000000003e-5
chr1-039304923-ATT-AT	chr1	39304923	ATT	AT	31169.97	PASS	0	none	0.01142799999999998	0	0	0.01142799999999998
chr1-039304923-ATT-ATTT	chr1	39304923	ATT	ATTT	31169.97	PASS	0	none	0.00867199999999999	0	0	0.00867199999999999
chr1-039304923-ATT-ATTTT	chr1	39304923	ATT	ATTTT	31169.97	PASS	0	none	3.6999999999999985e-5	0	0	3.6999999999999985e-5
chr1-039304961-T-G	chr1	39304961	T	G	50946	PASS	0.072874	nfe	0.02247700000000002	0	0	0.072874
chr1-039310470-A-G	chr1	39310470	A	G	596	PASS	8.25e-6	nfe	0	1	134	8.25e-6
chr1-039317321-G-A	chr1	39317321	G	A	301047	PASS	0.10459	afr	0.00893799999999999	1	134	0.10459
chr1-039317353-A-T	chr1	39317353	A	T	116041	PASS	0.046129	afr	0.003524	1	134	0.046129
chr1-039317433-C-T	chr1	39317433	C	T	197470	PASS	0.10346	afr	0.00893799999999999	1	134	0.10346
chr1-039322522-C-T	chr1	39322522	C	T	165005	PASS	0.11886	afr	0.00971999999999999	1	134	0.11886
chr1-039323089-C-G	chr1	39323089	C	G	699032	PASS	0.09516	afr	0.03897300000000001	6	134	0.09516
chr1-039324833-C-A	chr1	39324833	C	A	46007	PASS	0	none	0	0	134	1e-6
chr1-039324833-C-T	chr1	39324833	C	T	46007	PASS	0.044686	afr	0.003448	1	134	0.044686
chr1-039327175-GT-G	chr1	39327175	GT	G	62701	VQSRTrancheINDEL95.00to96.00	0.0080055	nfe	0.004415	1	126	0.0080055
chr1-039327175-GT-GTT	chr1	39327175	GT	GTT	62701	VQSRTrancheINDEL95.00to96.00	0	none	0.01737800000000001	1	126	0.01737800000000001
chr1-039327175-GT-GTTT	chr1	39327175	GT	GTTT	62701	VQSRTrancheINDEL95.00to96.00	0	none	8.9e-5	0	126	8.9e-5
chr1-039327175-GT-GTTTT	chr1	39327175	GT	GTTTT	62701	VQSRTrancheINDEL95.00to96.00	0	none	0	0	126	1e-6
chr1-039327175-GT-GTTTTTTTTTTTTT	chr1	39327175	GT	GTTTTTTTTTTTTT	62701	VQSRTrancheINDEL95.00to96.00	0	none	0	0	126	1e-6
chr1-039327175-GT-TT	chr1	39327175	GT	TT	62701	VQSRTrancheINDEL95.00to96.00	0	none	1.27e-4	0	126	1.27e-4
chr1-039327176-T-*	chr1	39327176	T	*	136	PASS	0	none	0.004416	1	130	0.004416
chr1-039327176-T-G	chr1	39327176	T	G	136	PASS	0	none	0	0	130	1e-6
chr1-039330988-C-T	chr1	39330988	C	T	45122	PASS	0.017914	mid	0.006884	1	116	0.017914
chr1-039331172-CTTTTTTTTTTTTTTTTTT-C	chr1	39331172	CTTTTTTTTTTTTTTTTTT	C	7425791	VQSRTrancheINDEL95.00to96.00	6.65e-6	nfe	9e-6	0	112	9e-6
chr1-039331172-CTTTTTTTTTTTTTTTTTT-CTT	chr1	39331172	CTTTTTTTTTTTTTTTTTT	CTT	7425791	VQSRTrancheINDEL95.00to96.00	0	none	2.2000000000000003e-5	0	112	2.2000000000000003e-5
chr1-039331172-CTTTTTTTTTTTTTTTTTT-CTTT	chr1	39331172	CTTTTTTTTTTTTTTTTTT	CTTT	7425791	VQSRTrancheINDEL95.00to96.00	0	none	0.00125299999999999	0	112	0.00125299999999999
chr1-039331172-CTTTTTTTTTTTTTTTTTT-CTTTT	chr1	39331172	CTTTTTTTTTTTTTTTTTT	CTTTT	7425791	VQSRTrancheINDEL95.00to96.00	0	none	0.00825699999999999	1	112	0.00825699999999999
chr1-039331172-CTTTTTTTTTTTTTTTTTT-CTTTTT	chr1	39331172	CTTTTTTTTTTTTTTTTTT	CTTTTT	7425791	VQSRTrancheINDEL95.00to96.00	0	none	0.02556200000000001	3	112	0.02556200000000001
chr1-039331172-CTTTTTTTTTTTTTTTTTT-CTTTTTT	chr1	39331172	CTTTTTTTTTTTTTTTTTT	CTTTTTT	7425791	VQSRTrancheINDEL95.00to96.00	0	none	0.137963	32	112	0.137963
chr1-039331172-CTTTTTTTTTTTTTTTTTT-CTTTTTTT	chr1	39331172	CTTTTTTTTTTTTTTTTTT	CTTTTTTT	7425791	VQSRTrancheINDEL95.00to96.00	0	none	0.3054319999999994	53	112	0.3054319999999994
chr1-039331172-CTTTTTTTTTTTTTTTTTT-CTTTTTTTT	chr1	39331172	CTTTTTTTTTTTTTTTTTT	CTTTTTTTT	7425791	VQSRTrancheINDEL95.00to96.00	0	none	0.04028100000000002	4	112	0.04028100000000002
chr1-039331172-CTTTTTTTTTTTTTTTTTT-CTTTTTTTTT	chr1	39331172	CTTTTTTTTTTTTTTTTTT	CTTTTTTTTT	7425791	VQSRTrancheINDEL95.00to96.00	0	none	0.002488	0	112	0.002488
chr1-039331172-CTTTTTTTTTTTTTTTTTT-CTTTTTTTTTT	chr1	39331172	CTTTTTTTTTTTTTTTTTT	CTTTTTTTTTT	7425791	VQSRTrancheINDEL95.00to96.00	0	none	3.160000000000005e-4	0	112	3.160000000000005e-4
chr1-039331172-CTTTTTTTTTTTTTTTTTT-CTTTTTTTTTTT	chr1	39331172	CTTTTTTTTTTTTTTTTTT	CTTTTTTTTTTT	7425791	VQSRTrancheINDEL95.00to96.00	0	none	1.88e-4	0	112	1.88e-4
chr1-039331172-CTTTTTTTTTTTTTTTTTT-CTTTTTTTTTTTT	chr1	39331172	CTTTTTTTTTTTTTTTTTT	CTTTTTTTTTTTT	7425791	VQSRTrancheINDEL95.00to96.00	0	none	5.41e-4	0	112	5.41e-4
chr1-039331172-CTTTTTTTTTTTTTTTTTT-CTTTTTTTTTTTTT	chr1	39331172	CTTTTTTTTTTTTTTTTTT	CTTTTTTTTTTTTT	7425791	VQSRTrancheINDEL95.00to96.00	0	none	0.00137399999999999	0	112	0.00137399999999999
chr1-039331172-CTTTTTTTTTTTTTTTTTT-CTTTTTTTTTTTTTT	chr1	39331172	CTTTTTTTTTTTTTTTTTT	CTTTTTTTTTTTTTT	7425791	VQSRTrancheINDEL95.00to96.00	0	none	0.003903	0	112	0.003903
chr1-039331172-CTTTTTTTTTTTTTTTTTT-CTTTTTTTTTTTTTTT	chr1	39331172	CTTTTTTTTTTTTTTTTTT	CTTTTTTTTTTTTTTT	7425791	VQSRTrancheINDEL95.00to96.00	0	none	0.007167	1	112	0.007167
chr1-039331172-CTTTTTTTTTTTTTTTTTT-CTTTTTTTTTTTTTTTT	chr1	39331172	CTTTTTTTTTTTTTTTTTT	CTTTTTTTTTTTTTTTT	7425791	VQSRTrancheINDEL95.00to96.00	0	none	0.01552899999999999	2	112	0.01552899999999999
chr1-039331172-CTTTTTTTTTTTTTTTTTT-CTTTTTTTTTTTTTTTTT	chr1	39331172	CTTTTTTTTTTTTTTTTTT	CTTTTTTTTTTTTTTTTT	7425791	VQSRTrancheINDEL95.00to96.00	0	none	0.01924300000000001	1	112	0.01924300000000001
chr1-039331172-CTTTTTTTTTTTTTTTTTT-CTTTTTTTTTTTTTTTTTTT	chr1	39331172	CTTTTTTTTTTTTTTTTTT	CTTTTTTTTTTTTTTTTTTT	7425791	VQSRTrancheINDEL95.00to96.00	0	none	0.003067	0	112	0.003067
chr1-039331172-CTTTTTTTTTTTTTTTTTT-CTTTTTTTTTTTTTTTTTTTT	chr1	39331172	CTTTTTTTTTTTTTTTTTT	CTTTTTTTTTTTTTTTTTTTT	7425791	VQSRTrancheINDEL95.00to96.00	0	none	0.00101099999999999	0	112	0.00101099999999999
chr1-039331172-CTTTTTTTTTTTTTTTTTT-CTTTTTTTTTTTTTTTTTTTTT	chr1	39331172	CTTTTTTTTTTTTTTTTTT	CTTTTTTTTTTTTTTTTTTTTT	7425791	VQSRTrancheINDEL95.00to96.00	0	none	4.720000000000004e-4	0	112	4.720000000000004e-4
chr1-039331172-CTTTTTTTTTTTTTTTTTT-CTTTTTTTTTTTTTTTTTTTTTT	chr1	39331172	CTTTTTTTTTTTTTTTTTT	CTTTTTTTTTTTTTTTTTTTTTT	7425791	VQSRTrancheINDEL95.00to96.00	0	none	3.160000000000005e-4	0	112	3.160000000000005e-4
chr1-039331172-CTTTTTTTTTTTTTTTTTT-CTTTTTTTTTTTTTTTTTTTTTTT	chr1	39331172	CTTTTTTTTTTTTTTTTTT	CTTTTTTTTTTTTTTTTTTTTTTT	7425791	VQSRTrancheINDEL95.00to96.00	0	none	2.2000000000000003e-5	0	112	2.2000000000000003e-5
chr1-039331172-CTTTTTTTTTTTTTTTTTT-CTTTTTTTTTTTTTTTTTTTTTTTT	chr1	39331172	CTTTTTTTTTTTTTTTTTT	CTTTTTTTTTTTTTTTTTTTTTTTT	7425791	VQSRTrancheINDEL95.00to96.00	0	none	3.6999999999999985e-5	0	112	3.6999999999999985e-5
chr1-039331172-CTTTTTTTTTTTTTTTTTT-CTTTTTTTTTTTTTTTTTTTTTTTTT	chr1	39331172	CTTTTTTTTTTTTTTTTTT	CTTTTTTTTTTTTTTTTTTTTTTTTT	7425791	VQSRTrancheINDEL95.00to96.00	0	none	0	0	112	1e-6
chr1-039331172-CTTTTTTTTTTTTTTTTTT-CTTTTTTTTTTTTTTTTTTTTTTTTTTT	chr1	39331172	CTTTTTTTTTTTTTTTTTT	CTTTTTTTTTTTTTTTTTTTTTTTTTTT	7425791	VQSRTrancheINDEL95.00to96.00	0	none	9e-6	0	112	9e-6
chr1-039331172-CTTTTTTTTTTTTTTTTTT-CTTTTTTTTTTTTTTTTTTTTTTTTTTTTTTTTTTTTTTTTTTTTTTT	chr1	39331172	CTTTTTTTTTTTTTTTTTT	CTTTTTTTTTTTTTTTTTTTTTTTTTTTTTTTTTTTTTTTTTTTTTTT	7425791	VQSRTrancheINDEL95.00to96.00	0	none	0	0	112	1e-6
chr1-039331172-CTTTTTTTTTTTTTTTTTT-TTTTTTTTTTTTTTTTTTT	chr1	39331172	CTTTTTTTTTTTTTTTTTT	TTTTTTTTTTTTTTTTTTT	7425791	VQSRTrancheINDEL95.00to96.00	0	none	9e-6	0	112	9e-6
chr1-039331173-T-*	chr1	39331173	T	*	1192.97	VQSRTrancheINDEL97.00to99.00	0	none	0.5010860000000006	83	104	0.5010860000000006
chr1-039331173-T-TG	chr1	39331173	T	TG	1192.97	VQSRTrancheINDEL97.00to99.00	0.1182	eas	3.160000000000005e-4	0	104	0.1182
chr1-039331174-T-*	chr1	39331174	T	*	951	PASS	0	none	0.49389499999999953	83	104	0.49389499999999953
chr1-039331174-T-G	chr1	39331174	T	G	951	PASS	0.063647	eas	3.160000000000005e-4	0	104	0.063647
chr1-039331199-TTAG-*	chr1	39331199	TTAG	*	220.97	VQSRTrancheINDEL99.50to99.90	0	none	0.004593	0	120	0.004593
chr1-039331199-TTAG-T	chr1	39331199	TTAG	T	220.97	VQSRTrancheINDEL99.50to99.90	0	none	0	0	120	1e-6
chr1-039331199-TTAG-TG	chr1	39331199	TTAG	TG	220.97	VQSRTrancheINDEL99.50to99.90	0	none	2.9400000000000004e-4	0	120	2.9400000000000004e-4
chr1-039331200-TAG-*	chr1	39331200	TAG	*	2517	VQSRTrancheINDEL99.50to99.90	0	none	0.005028	0	112	0.005028
chr1-039331200-TAG-AAG	chr1	39331200	TAG	AAG	2517	VQSRTrancheINDEL99.50to99.90	0	none	8.9e-5	0	112	8.9e-5
chr1-039331200-TAG-CAG	chr1	39331200	TAG	CAG	2517	VQSRTrancheINDEL99.50to99.90	0	none	3.6999999999999985e-5	0	112	3.6999999999999985e-5
chr1-039331200-TAG-GAG	chr1	39331200	TAG	GAG	2517	VQSRTrancheINDEL99.50to99.90	0	none	0	0	112	1e-6
chr1-039331200-TAG-T	chr1	39331200	TAG	T	2517	VQSRTrancheINDEL99.50to99.90	1.79e-6	nfe	9e-6	0	112	9e-6
chr1-039331200-TAG-TG	chr1	39331200	TAG	TG	2517	VQSRTrancheINDEL99.50to99.90	0	none	2.720000000000003e-4	0	112	2.720000000000003e-4
chr1-039331201-A-*	chr1	39331201	A	*	320	VQSRTrancheSNP99.80to99.90	0	none	0.005514	0	100	0.005514
chr1-039331201-A-G	chr1	39331201	A	G	320	VQSRTrancheSNP99.80to99.90	1.092e-5	nfe	2.2000000000000003e-5	0	100	2.2000000000000003e-5
chr1-039331201-A-T	chr1	39331201	A	T	320	VQSRTrancheSNP99.80to99.90	7.203e-5	afr	5.2999999999999994e-5	0	100	7.203e-5
chr1-039331204-A-C	chr1	39331204	A	C	158	PASS	0	none	0	0	124	1e-6
chr1-039331204-A-T	chr1	39331204	A	T	158	PASS	1.216e-5	nfe	0	1	124	1.216e-5
chr1-039331383-A-G	chr1	39331383	A	G	8494793	PASS	0.28215	amr	0.185305	33	134	0.28215
chr1-039332056-C-G	chr1	39332056	C	G	1079	PASS	7.41e-6	amr	0	1	134	7.41e-6
chr1-039332084-A-G	chr1	39332084	A	G	713535	PASS	0.11138	afr	0.00940699999999999	1	134	0.11138
chr1-039332201-G-A	chr1	39332201	G	A	3660	PASS	2.999e-5	nfe	0	1	134	2.999e-5
chr1-039333073-C-G	chr1	39333073	C	G	5016	PASS	2.2232e-4	nfe	3.6999999999999985e-5	1	134	2.2232e-4
chr1-039333095-A-G	chr1	39333095	A	G	568783	PASS	0.12701	afr	0.01037199999999999	1	134	0.12701
chr1-039334240-C-T	chr1	39334240	C	T	1923926	PASS	0.095277	afr	0.03892000000000002	6	134	0.095277
chr1-039334627-C-T	chr1	39334627	C	T	550549	PASS	0.1046	afr	0.00901599999999999	1	134	0.1046
chr1-039334740-G-A	chr1	39334740	G	A	1463	PASS	3e-7	nfe	0	1	134	1e-6
chr1-039334886-C-A	chr1	39334886	C	A	842641	PASS	0.017666	nfe	0.01369799999999999	1	134	0.017666
chr1-039334895-C-G	chr1	39334895	C	G	3009	PASS	3.1e-6	nfe	0	1	134	3.1e-6
chr1-039335027-A-T	chr1	39335027	A	T	125090	PASS	0.0053949	nfe	0.002339	1	134	0.0053949
chr1-039335056-A-C	chr1	39335056	A	C	156597	PASS	0	none	0	0	134	1e-6
chr1-039335056-A-G	chr1	39335056	A	G	156597	PASS	0.012898	sas	0.002741	1	134	0.012898
chr1-039336143-A-C	chr1	39336143	A	C	8901398	PASS	0.21258	amr	0.173827	32	134	0.21258
chr1-039336496-A-C	chr1	39336496	A	C	711178	PASS	0.027089	sas	0.016565	2	134	0.027089
chr1-039336611-G-A	chr1	39336611	G	A	35771	PASS	0	none	0	0	134	1e-6
chr1-039336611-G-C	chr1	39336611	G	C	35771	PASS	0.037576	eas	9.640000000000004e-4	1	134	0.037576
chr1-039336666-CTTT-C	chr1	39336666	CTTT	C	872951	ExcessHet	4.15e-6	nfe	2.09e-4	0	106	2.09e-4
chr1-039336666-CTTT-CT	chr1	39336666	CTTT	CT	872951	ExcessHet	0	none	0.005284	1	106	0.005284
chr1-039336666-CTTT-CTT	chr1	39336666	CTTT	CTT	872951	ExcessHet	0	none	0.235468	34	106	0.235468
chr1-039336666-CTTT-CTTTT	chr1	39336666	CTTT	CTTTT	872951	ExcessHet	0	none	0.12560300000000002	17	106	0.12560300000000002
chr1-039336666-CTTT-CTTTTT	chr1	39336666	CTTT	CTTTTT	872951	ExcessHet	0	none	0.00139799999999999	0	106	0.00139799999999999
chr1-039336666-CTTT-CTTTTTT	chr1	39336666	CTTT	CTTTTTT	872951	ExcessHet	0	none	3.6999999999999985e-5	0	106	3.6999999999999985e-5
chr1-039336666-CTTT-TTTT	chr1	39336666	CTTT	TTTT	872951	ExcessHet	0	none	0	0	106	1e-6
chr1-039336709-A-C	chr1	39336709	A	C	301080	PASS	0.028067	nfe	0.01701300000000001	5	134	0.028067
chr1-039340894-A-G	chr1	39340894	A	G	871596	PASS	0.038881	nfe	0.023538	3	134	0.038881
chr1-039340938-C-T	chr1	39340938	C	T	33236777	PASS	0.99505999999999994	nfe	0.9657170000000008	134	134	0.99505999999999994
chr1-039341035-CTTTTTT-*	chr1	39341035	CTTTTTT	*	1245006	ExcessHet	0	none	0	0	98	1e-6
chr1-039341035-CTTTTTT-C	chr1	39341035	CTTTTTT	C	1245006	ExcessHet	0	none	0	0	98	1e-6
chr1-039341035-CTTTTTT-CT	chr1	39341035	CTTTTTT	CT	1245006	ExcessHet	0	none	8.9e-5	0	98	8.9e-5
chr1-039341035-CTTTTTT-CTT	chr1	39341035	CTTTTTT	CTT	1245006	ExcessHet	0	none	0.002965	0	98	0.002965
chr1-039341035-CTTTTTT-CTTT	chr1	39341035	CTTTTTT	CTTT	1245006	ExcessHet	0	none	0.01148499999999998	1	98	0.01148499999999998
chr1-039341035-CTTTTTT-CTTTT	chr1	39341035	CTTTTTT	CTTTT	1245006	ExcessHet	0	none	0.04442100000000001	4	98	0.04442100000000001
chr1-039341035-CTTTTTT-CTTTTT	chr1	39341035	CTTTTTT	CTTTTT	1245006	ExcessHet	0	none	0.20443100000000003	21	98	0.20443100000000003
chr1-039341035-CTTTTTT-CTTTTTTT	chr1	39341035	CTTTTTT	CTTTTTTT	1245006	ExcessHet	0	none	0.16240900000000005	19	98	0.16240900000000005
chr1-039341035-CTTTTTT-CTTTTTTTT	chr1	39341035	CTTTTTT	CTTTTTTTT	1245006	ExcessHet	0	none	0.01090999999999999	2	98	0.01090999999999999
chr1-039341035-CTTTTTT-CTTTTTTTTT	chr1	39341035	CTTTTTT	CTTTTTTTTT	1245006	ExcessHet	0	none	2.720000000000003e-4	0	98	2.720000000000003e-4
chr1-039341035-CTTTTTT-CTTTTTTTTTT	chr1	39341035	CTTTTTT	CTTTTTTTTTT	1245006	ExcessHet	0	none	3.6999999999999985e-5	0	98	3.6999999999999985e-5
chr1-039341035-CTTTTTT-TTTTTTT	chr1	39341035	CTTTTTT	TTTTTTT	1245006	ExcessHet	0	none	1.0799999999999996e-4	0	98	1.0799999999999996e-4
chr1-039346846-C-T	chr1	39346846	C	T	3459278	PASS	0.21629	nfe	0.17026200000000002	31	132	0.21629
chr1-039346948-G-T	chr1	39346948	G	T	28465318	PASS	0.99505	nfe	0.9658250000000008	134	134	0.99505
chr1-039347150-C-A	chr1	39347150	C	A	46457034	PASS	0.99508	nfe	0.9658790000000008	134	134	0.99508
chr1-039347164-C-A	chr1	39347164	C	A	631	PASS	0	none	0	1	134	1e-6
chr1-039349471-T-A	chr1	39349471	T	A	2803873	PASS	0.21252	amr	0.173854	32	134	0.21252
chr1-039349672-G-A	chr1	39349672	G	A	2566030	PASS	0.21228	amr	0.17239000000000002	32	132	0.21228
chr1-039349737-A-*	chr1	39349737	A	*	247518	PASS	0	none	0	0	134	1e-6
chr1-039349737-A-G	chr1	39349737	A	G	247518	PASS	0.13558	eas	0.02807100000000001	5	134	0.13558
chr1-039350755-G-A	chr1	39350755	G	A	88981	PASS	3.2e-7	nfe	9e-6	0	134	9e-6
chr1-039350755-G-C	chr1	39350755	G	C	88981	PASS	0.007854	mid	0.002867	1	134	0.007854
chr1-039350874-G-A	chr1	39350874	G	A	2411631	PASS	0.12134	sas	0.074362	5	134	0.12134
chr1-039350940-G-A	chr1	39350940	G	A	491010	PASS	0.020342	nfe	0.01453899999999999	2	134	0.020342
chr1-039357360-AT-A	chr1	39357360	AT	A	3847039	PASS	2.5689e-4	amr	8.920000000000005e-4	0	130	8.920000000000005e-4
chr1-039357360-AT-ATT	chr1	39357360	AT	ATT	3847039	PASS	0	none	0.17429300000000003	33	130	0.17429300000000003
chr1-039357360-AT-ATTT	chr1	39357360	AT	ATTT	3847039	PASS	0	none	7.099999999999998e-5	0	130	7.099999999999998e-5
chr1-039357360-AT-TT	chr1	39357360	AT	TT	3847039	PASS	0	none	0	0	130	1e-6
chr1-039357693-T-C	chr1	39357693	T	C	42604	PASS	0.0015177	nfe	7.740000000000004e-4	1	134	0.0015177
chr1-039359046-C-G	chr1	39359046	C	G	7307976	PASS	0.68089	afr	0.3266019999999995	44	134	0.68089
chr1-039359129-A-G	chr1	39359129	A	G	62621	PASS	0.015344	sas	0.00229	2	134	0.015344
chr1-039359201-C-T	chr1	39359201	C	T	568	PASS	9.24e-6	sas	0	1	134	9.24e-6
chr1-039360671-TATA-T	chr1	39360671	TATA	T	219529.97	PASS	0.0046647	amr	0.00137099999999999	1	30	0.0046647
chr1-039360671-TATA-TATAATA	chr1	39360671	TATA	TATAATA	219529.97	PASS	0	none	0.04410000000000002	4	30	0.04410000000000002
chr1-039360671-TATA-TATAATAATA	chr1	39360671	TATA	TATAATAATA	219529.97	PASS	0	none	8.9e-5	0	30	8.9e-5
chr1-039360719-A-AT	chr1	39360719	A	AT	1249158.97	PASS	0.027862	afr	0.00164299999999999	0	104	0.027862
chr1-039360719-A-ATTAT	chr1	39360719	A	ATTAT	1249158.97	PASS	0.61077	afr	0.143041	33	104	0.61077
chr1-039360747-T-C	chr1	39360747	T	C	113801	PASS	0.12331	afr	0.01005799999999998	1	132	0.12331
chr1-039368003-GT-*	chr1	39368003	GT	*	1705104	PASS	0	none	3.3800000000000046e-4	0	122	3.3800000000000046e-4
chr1-039368003-GT-G	chr1	39368003	GT	G	1705104	PASS	0.65231	afr	0.287023	42	122	0.65231
chr1-039368003-GT-GTT	chr1	39368003	GT	GTT	1705104	PASS	0	none	5.2999999999999994e-5	0	122	5.2999999999999994e-5
chr1-039368003-GT-TT	chr1	39368003	GT	TT	1705104	PASS	0	none	0.00130099999999999	0	122	0.00130099999999999
chr1-039368280-G-T	chr1	39368280	G	T	2289	PASS	1.1276e-4	nfe	9e-6	1	134	1.1276e-4
chr1-039370145-A-G	chr1	39370145	A	G	3737102	PASS	0.21242	nfe	0.173638	32	134	0.21242
chr1-039372502-T-C	chr1	39372502	T	C	1069367	PASS	0.094206	afr	0.03900000000000001	6	134	0.094206
chr1-039373296-CAAAA-AAAAA	chr1	39373296	CAAAA	AAAAA	24931	PASS	0	none	1.47e-4	0	0	1.47e-4
chr1-039373296-CAAAA-C	chr1	39373296	CAAAA	C	24931	PASS	0	none	8.9e-5	0	0	8.9e-5
chr1-039373296-CAAAA-CA	chr1	39373296	CAAAA	CA	24931	PASS	0	none	4.710000000000004e-4	0	0	4.710000000000004e-4
chr1-039373296-CAAAA-CAA	chr1	39373296	CAAAA	CAA	24931	PASS	0	none	0.00156499999999999	0	0	0.00156499999999999
chr1-039373296-CAAAA-CAAA	chr1	39373296	CAAAA	CAAA	24931	PASS	0	none	0.00944999999999999	0	0	0.00944999999999999
chr1-039373296-CAAAA-CAAAAA	chr1	39373296	CAAAA	CAAAAA	24931	PASS	0	none	0.004273	0	0	0.004273
chr1-039373296-CAAAA-CAAAAAA	chr1	39373296	CAAAA	CAAAAAA	24931	PASS	0	none	2.2899999999999996e-4	0	0	2.2899999999999996e-4
chr1-039373296-CAAAA-CAAAAAAA	chr1	39373296	CAAAA	CAAAAAAA	24931	PASS	0	none	0	0	0	1e-6
chr1-039378356-C-T	chr1	39378356	C	T	177209	PASS	0.027258	nfe	0.017751	3	134	0.027258
chr1-039382058-G-A	chr1	39382058	G	A	503519	PASS	0.10986	eas	0.01097299999999999	1	134	0.10986
chr1-039385337-C-G	chr1	39385337	C	G	831033	PASS	0	none	0	0	134	1e-6
chr1-039385337-C-T	chr1	39385337	C	T	831033	PASS	0.094462	afr	0.038307	6	134	0.094462
chr1-039387968-A-C	chr1	39387968	A	C	255377	PASS	0.0057961	nfe	0.00388	1	134	0.0057961
chr1-039410159-T-G	chr1	39410159	T	G	31949	PASS	0.0058611	nfe	0.002364	1	134	0.0058611
chr1-039410901-A-C	chr1	39410901	A	C	583924	PASS	0.016312	nfe	0.00787199999999998	1	134	0.016312
chr1-039412895-C-A	chr1	39412895	C	A	671538	PASS	0.01724	afr	0.00127799999999999	0	134	0.01724
chr1-039412895-C-G	chr1	39412895	C	G	671538	PASS	0.10184	afr	0.00826199999999999	1	134	0.10184
chr1-039413143-A-G	chr1	39413143	A	G	3852096	PASS	0.094384	afr	0.03897300000000001	6	134	0.094384
chr1-039413305-ACC-*	chr1	39413305	ACC	*	80941	VQSRTrancheINDEL99.50to99.90	0	none	3.6999999999999985e-5	0	20	3.6999999999999985e-5
chr1-039413305-ACC-A	chr1	39413305	ACC	A	80941	VQSRTrancheINDEL99.50to99.90	0	none	0	0	20	1e-6
chr1-039413305-ACC-CCC	chr1	39413305	ACC	CCC	80941	VQSRTrancheINDEL99.50to99.90	0	none	9e-6	0	20	9e-6
chr1-039413305-ACC-GCC	chr1	39413305	ACC	GCC	80941	VQSRTrancheINDEL99.50to99.90	0	none	0.018774	8	20	0.018774
chr1-039413578-ACCTCCCCAGCTGCTGCAGTGCCCACCCCAGAGGAGCCCG-A	chr1	39413578	ACCTCCCCAGCTGCTGCAGTGCCCACCCCAGAGGAGCCCG	A	18049	VQSRTrancheINDEL99.50to99.90	0.0021244	eas	7.480000000000004e-4	1	8	0.0021244
chr1-039413578-ACCTCCCCAGCTGCTGCAGTGCCCACCCCAGAGGAGCCCG-ACCTCCCCAGCTGCTGCAGTGCCCACCCCAGAGGAGCCCGCCTCCCCAGCTGCTGCAGTGCCCACCCCAGAGGAGCCCG	chr1	39413578	ACCTCCCCAGCTGCTGCAGTGCCCACCCCAGAGGAGCCCG	ACCTCCCCAGCTGCTGCAGTGCCCACCCCAGAGGAGCCCGCCTCCCCAGCTGCTGCAGTGCCCACCCCAGAGGAGCCCG	18049	VQSRTrancheINDEL99.50to99.90	0	none	0.00136999999999999	0	8	0.00136999999999999
chr1-039413578-ACCTCCCCAGCTGCTGCAGTGCCCACCCCAGAGGAGCCCG-CCCTCCCCAGCTGCTGCAGTGCCCACCCCAGAGGAGCCCG	chr1	39413578	ACCTCCCCAGCTGCTGCAGTGCCCACCCCAGAGGAGCCCG	CCCTCCCCAGCTGCTGCAGTGCCCACCCCAGAGGAGCCCG	18049	VQSRTrancheINDEL99.50to99.90	0	none	9e-6	0	8	9e-6
chr1-039413578-ACCTCCCCAGCTGCTGCAGTGCCCACCCCAGAGGAGCCCG-GCCTCCCCAGCTGCTGCAGTGCCCACCCCAGAGGAGCCCG	chr1	39413578	ACCTCCCCAGCTGCTGCAGTGCCCACCCCAGAGGAGCCCG	GCCTCCCCAGCTGCTGCAGTGCCCACCCCAGAGGAGCCCG	18049	VQSRTrancheINDEL99.50to99.90	0	none	0.002481	0	8	0.002481
chr1-039413578-ACCTCCCCAGCTGCTGCAGTGCCCACCCCAGAGGAGCCCG-TCCTCCCCAGCTGCTGCAGTGCCCACCCCAGAGGAGCCCG	chr1	39413578	ACCTCCCCAGCTGCTGCAGTGCCCACCCCAGAGGAGCCCG	TCCTCCCCAGCTGCTGCAGTGCCCACCCCAGAGGAGCCCG	18049	VQSRTrancheINDEL99.50to99.90	0	none	3.150000000000005e-4	0	8	3.150000000000005e-4
chr1-039413593-G-*	chr1	39413593	G	*	67	VQSRTrancheSNP99.90to99.95	0	none	7.490000000000004e-4	1	60	7.490000000000004e-4
chr1-039413593-G-T	chr1	39413593	G	T	67	VQSRTrancheSNP99.90to99.95	0	none	0	0	60	1e-6
chr1-039413598-G-*	chr1	39413598	G	*	9770	VQSRTrancheINDEL99.50to99.90	0	none	7.500000000000004e-4	1	112	7.500000000000004e-4
chr1-039413598-G-GCCCACCCCAGAGGAGCCCGCCTCCCCAGCTGCTGCAGTGCCCACCCCAGAGGAGCCCACCTCCCCAGCTGCTGCAGTT	chr1	39413598	G	GCCCACCCCAGAGGAGCCCGCCTCCCCAGCTGCTGCAGTGCCCACCCCAGAGGAGCCCACCTCCCCAGCTGCTGCAGTT	9770	VQSRTrancheINDEL99.50to99.90	0	none	0	0	112	1e-6
chr1-039413598-G-T	chr1	39413598	G	T	9770	VQSRTrancheINDEL99.50to99.90	0.0035541	afr	8.920000000000005e-4	0	112	0.0035541
chr1-039413602-A-*	chr1	39413602	A	*	98	VQSRTrancheSNP99.90to99.95	0	none	7.490000000000004e-4	1	48	7.490000000000004e-4
chr1-039413602-A-C	chr1	39413602	A	C	98	VQSRTrancheSNP99.90to99.95	8.1e-7	nfe	2.2000000000000003e-5	0	48	2.2000000000000003e-5
chr1-039413613-G-*	chr1	39413613	G	*	941	VQSRTrancheSNP99.90to99.95	0	none	7.490000000000004e-4	1	52	7.490000000000004e-4
chr1-039413613-G-A	chr1	39413613	G	A	941	VQSRTrancheSNP99.90to99.95	1.459e-5	amr	0	0	52	1.459e-5
chr1-039413613-G-C	chr1	39413613	G	C	941	VQSRTrancheSNP99.90to99.95	8e-7	nfe	9e-6	0	52	9e-6
chr1-039413616-CGCCTCCCCAGCTGCTGCAGTGCCCACCCCAGAGGAGCCCGCCTCCCCAGCTGCTGCAGTGCCCACCCCAGAGGAGCCT-*	chr1	39413616	CGCCTCCCCAGCTGCTGCAGTGCCCACCCCAGAGGAGCCCGCCTCCCCAGCTGCTGCAGTGCCCACCCCAGAGGAGCCT	*	989	VQSRTrancheINDEL99.50to99.90	0	none	7.490000000000004e-4	1	70	7.490000000000004e-4
chr1-039413616-CGCCTCCCCAGCTGCTGCAGTGCCCACCCCAGAGGAGCCCGCCTCCCCAGCTGCTGCAGTGCCCACCCCAGAGGAGCCT-C	chr1	39413616	CGCCTCCCCAGCTGCTGCAGTGCCCACCCCAGAGGAGCCCGCCTCCCCAGCTGCTGCAGTGCCCACCCCAGAGGAGCCT	C	989	VQSRTrancheINDEL99.50to99.90	2.05e-6	nfe	0	0	70	2.05e-6
chr1-039413616-CGCCTCCCCAGCTGCTGCAGTGCCCACCCCAGAGGAGCCCGCCTCCCCAGCTGCTGCAGTGCCCACCCCAGAGGAGCCT-CGCCTCCCCAGCTGCTGCAGTGCCCACCCCAGAGGAGCCTGCCTCCCCAGCTGCTGCAGTGCCCACCCCAGAGGAGCCCGCCTCCCCAGCTGCTGCAGTGCCCACCCCAGAGGAGCCT	chr1	39413616	CGCCTCCCCAGCTGCTGCAGTGCCCACCCCAGAGGAGCCCGCCTCCCCAGCTGCTGCAGTGCCCACCCCAGAGGAGCCT	CGCCTCCCCAGCTGCTGCAGTGCCCACCCCAGAGGAGCCTGCCTCCCCAGCTGCTGCAGTGCCCACCCCAGAGGAGCCCGCCTCCCCAGCTGCTGCAGTGCCCACCCCAGAGGAGCCT	989	VQSRTrancheINDEL99.50to99.90	0	none	9e-6	0	70	9e-6
chr1-039413616-CGCCTCCCCAGCTGCTGCAGTGCCCACCCCAGAGGAGCCCGCCTCCCCAGCTGCTGCAGTGCCCACCCCAGAGGAGCCT-TGCCTCCCCAGCTGCTGCAGTGCCCACCCCAGAGGAGCCCGCCTCCCCAGCTGCTGCAGTGCCCACCCCAGAGGAGCCT	chr1	39413616	CGCCTCCCCAGCTGCTGCAGTGCCCACCCCAGAGGAGCCCGCCTCCCCAGCTGCTGCAGTGCCCACCCCAGAGGAGCCT	TGCCTCCCCAGCTGCTGCAGTGCCCACCCCAGAGGAGCCCGCCTCCCCAGCTGCTGCAGTGCCCACCCCAGAGGAGCCT	989	VQSRTrancheINDEL99.50to99.90	0	none	9e-6	0	70	9e-6
chr1-039413617-G-*	chr1	39413617	G	*	1750	VQSRTrancheSNP99.80to99.90	0	none	7.720000000000004e-4	1	14	7.720000000000004e-4
chr1-039413617-G-A	chr1	39413617	G	A	1750	VQSRTrancheSNP99.80to99.90	2.915e-5	amr	6.999999999999998e-5	0	14	6.999999999999998e-5
chr1-039413617-G-C	chr1	39413617	G	C	1750	VQSRTrancheSNP99.80to99.90	1.2156e-4	eas	9e-6	0	14	1.2156e-4
chr1-039413617-G-T	chr1	39413617	G	T	1750	VQSRTrancheSNP99.80to99.90	0.0018244	eas	9.370000000000004e-4	0	14	0.0018244
chr1-039413655-CGCCTCCCCAGCTGCTGCAGTGCCCACCCCAGAGGAGCCTGCCTTCCCAGCTCCTGCAGTGCCCACCCCAGAGGAATCCGCCTCCGCAGCTGTTGCAGTGCCCACCCCCGAGGAATCT-*	chr1	39413655	CGCCTCCCCAGCTGCTGCAGTGCCCACCCCAGAGGAGCCTGCCTTCCCAGCTCCTGCAGTGCCCACCCCAGAGGAATCCGCCTCCGCAGCTGTTGCAGTGCCCACCCCCGAGGAATCT	*	10504	VQSRTrancheINDEL99.00to99.50	0	none	9e-6	0	130	9e-6
chr1-039413655-CGCCTCCCCAGCTGCTGCAGTGCCCACCCCAGAGGAGCCTGCCTTCCCAGCTCCTGCAGTGCCCACCCCAGAGGAATCCGCCTCCGCAGCTGTTGCAGTGCCCACCCCCGAGGAATCT-C	chr1	39413655	CGCCTCCCCAGCTGCTGCAGTGCCCACCCCAGAGGAGCCTGCCTTCCCAGCTCCTGCAGTGCCCACCCCAGAGGAATCCGCCTCCGCAGCTGTTGCAGTGCCCACCCCCGAGGAATCT	C	10504	VQSRTrancheINDEL99.00to99.50	8.5e-7	nfe	0	1	130	1e-6
chr1-039413655-CGCCTCCCCAGCTGCTGCAGTGCCCACCCCAGAGGAGCCTGCCTTCCCAGCTCCTGCAGTGCCCACCCCAGAGGAATCCGCCTCCGCAGCTGTTGCAGTGCCCACCCCCGAGGAATCT-CGCCTTCCCAGCTCCTGCAGTGCCCACCCCAGAGGAATCCGCCTCCGCAGCTGTTGCAGTGCCCACCCCCGAGGAATCT	chr1	39413655	CGCCTCCCCAGCTGCTGCAGTGCCCACCCCAGAGGAGCCTGCCTTCCCAGCTCCTGCAGTGCCCACCCCAGAGGAATCCGCCTCCGCAGCTGTTGCAGTGCCCACCCCCGAGGAATCT	CGCCTTCCCAGCTCCTGCAGTGCCCACCCCAGAGGAATCCGCCTCCGCAGCTGTTGCAGTGCCCACCCCCGAGGAATCT	10504	VQSRTrancheINDEL99.00to99.50	0	none	8.9e-5	0	130	8.9e-5
chr1-039413655-CGCCTCCCCAGCTGCTGCAGTGCCCACCCCAGAGGAGCCTGCCTTCCCAGCTCCTGCAGTGCCCACCCCAGAGGAATCCGCCTCCGCAGCTGTTGCAGTGCCCACCCCCGAGGAATCT-TGCCTCCCCAGCTGCTGCAGTGCCCACCCCAGAGGAGCCTGCCTTCCCAGCTCCTGCAGTGCCCACCCCAGAGGAATCCGCCTCCGCAGCTGTTGCAGTGCCCACCCCCGAGGAATCT	chr1	39413655	CGCCTCCCCAGCTGCTGCAGTGCCCACCCCAGAGGAGCCTGCCTTCCCAGCTCCTGCAGTGCCCACCCCAGAGGAATCCGCCTCCGCAGCTGTTGCAGTGCCCACCCCCGAGGAATCT	TGCCTCCCCAGCTGCTGCAGTGCCCACCCCAGAGGAGCCTGCCTTCCCAGCTCCTGCAGTGCCCACCCCAGAGGAATCCGCCTCCGCAGCTGTTGCAGTGCCCACCCCCGAGGAATCT	10504	VQSRTrancheINDEL99.00to99.50	0	none	1.0799999999999996e-4	0	130	1.0799999999999996e-4
chr1-039413656-G-*	chr1	39413656	G	*	6401	PASS	0	none	1.27e-4	1	20	1.27e-4
chr1-039413656-G-A	chr1	39413656	G	A	6401	PASS	0.0010162	eas	0.00156599999999999	1	20	0.00156599999999999
chr1-039413656-G-T	chr1	39413656	G	T	6401	PASS	0.0010602	eas	6.550000000000003e-4	1	20	0.0010602
chr1-039413660-CCCCAGCTGCTGCAGTGCCCACCCCAGAGGAGCCTGCCTT-*	chr1	39413660	CCCCAGCTGCTGCAGTGCCCACCCCAGAGGAGCCTGCCTT	*	30.97	VQSRTrancheINDEL99.50to99.90	0	none	1.27e-4	1	128	1.27e-4
chr1-039413660-CCCCAGCTGCTGCAGTGCCCACCCCAGAGGAGCCTGCCTT-C	chr1	39413660	CCCCAGCTGCTGCAGTGCCCACCCCAGAGGAGCCTGCCTT	C	30.97	VQSRTrancheINDEL99.50to99.90	1.33e-6	nfe	0	0	128	1.33e-6
chr1-039413668-GCTGCAGTGCCCACCCCAGAGGAGCCTGCCTTCCCAGCTC-*	chr1	39413668	GCTGCAGTGCCCACCCCAGAGGAGCCTGCCTTCCCAGCTC	*	166547	VQSRTrancheINDEL99.50to99.90	0	none	1.27e-4	1	124	1.27e-4
chr1-039413668-GCTGCAGTGCCCACCCCAGAGGAGCCTGCCTTCCCAGCTC-CCTGCAGTGCCCACCCCAGAGGAGCCTGCCTTCCCAGCTC	chr1	39413668	GCTGCAGTGCCCACCCCAGAGGAGCCTGCCTTCCCAGCTC	CCTGCAGTGCCCACCCCAGAGGAGCCTGCCTTCCCAGCTC	166547	VQSRTrancheINDEL99.50to99.90	0	none	0.005595	0	124	0.005595
chr1-039413668-GCTGCAGTGCCCACCCCAGAGGAGCCTGCCTTCCCAGCTC-G	chr1	39413668	GCTGCAGTGCCCACCCCAGAGGAGCCTGCCTTCCCAGCTC	G	166547	VQSRTrancheINDEL99.50to99.90	7.63e-6	amr	3.160000000000005e-4	0	124	3.160000000000005e-4
chr1-039413682-C-*	chr1	39413682	C	*	1205	VQSRTrancheSNP99.90to99.95	0	none	5.180000000000002e-4	1	128	5.180000000000002e-4
chr1-039413682-C-G	chr1	39413682	C	G	1205	VQSRTrancheSNP99.90to99.95	0	none	0	0	128	1e-6
chr1-039413690-A-*	chr1	39413690	A	*	2312.97	VQSRTrancheINDEL99.95to100.00	0	none	5.180000000000002e-4	1	118	5.180000000000002e-4
chr1-039413690-A-AGCCC	chr1	39413690	A	AGCCC	2312.97	VQSRTrancheINDEL99.95to100.00	1.59e-5	sas	3.6999999999999985e-5	0	118	3.6999999999999985e-5
chr1-039413694-T-*	chr1	39413694	T	*	7014005	VQSRTrancheINDEL99.50to99.90	0	none	3.8200000000000034e-4	1	70	3.8200000000000034e-4
chr1-039413694-T-C	chr1	39413694	T	C	7014005	VQSRTrancheINDEL99.50to99.90	0.52146	afr	0.168388	34	70	0.52146
chr1-039413694-T-TCCCCAGCTGCTGCAGTGCCCACCCCAGAGGAGCCC	chr1	39413694	T	TCCCCAGCTGCTGCAGTGCCCACCCCAGAGGAGCCC	7014005	VQSRTrancheINDEL99.50to99.90	3.277e-5	sas	3.6999999999999985e-5	0	70	3.6999999999999985e-5
chr1-039413694-T-TGCCTCCCCAGCTGCTGCAGTGCCCACCCCAGAGGAGCCC	chr1	39413694	T	TGCCTCCCCAGCTGCTGCAGTGCCCACCCCAGAGGAGCCC	7014005	VQSRTrancheINDEL99.50to99.90	3.402e-5	afr	1.88e-4	0	70	1.88e-4
chr1-039413699-T-*	chr1	39413699	T	*	1188	VQSRTrancheSNP99.80to99.90	0	none	2.2000000000000003e-5	0	52	2.2000000000000003e-5
chr1-039413699-T-A	chr1	39413699	T	A	1188	VQSRTrancheSNP99.80to99.90	0	none	0	1	52	1e-6
chr1-039413699-T-C	chr1	39413699	T	C	1188	VQSRTrancheSNP99.80to99.90	1.0924e-4	eas	3.3800000000000046e-4	0	52	3.3800000000000046e-4
chr1-039413707-C-*	chr1	39413707	C	*	8507	VQSRTrancheSNP99.80to99.90	0	none	9e-6	0	54	9e-6
chr1-039413707-C-G	chr1	39413707	C	G	8507	VQSRTrancheSNP99.80to99.90	5.1588e-4	eas	0.003317	2	54	0.003317
chr1-039414341-T-C	chr1	39414341	T	C	265283	PASS	0.048972	afr	0.004135	1	134	0.048972
chr1-039414602-A-G	chr1	39414602	A	G	667751	PASS	0.095666	afr	0.038281	6	134	0.095666
chr1-039414647-T-*	chr1	39414647	T	*	2095111	PASS	0	none	9e-6	0	134	9e-6
chr1-039414647-T-G	chr1	39414647	T	G	2095111	PASS	0.2168	nfe	0.160979	32	134	0.2168
chr1-039422915-T-C	chr1	39422915	T	C	366	PASS	0	none	0	1	134	1e-6
chr1-039423953-T-C	chr1	39423953	T	C	1830	PASS	1.6918e-4	nfe	5.2999999999999994e-5	1	134	1.6918e-4
chr1-039424005-G-A	chr1	39424005	G	A	4023006	PASS	0.67257	afr	0.3228199999999994	44	134	0.67257
chr1-039424005-G-T	chr1	39424005	G	T	4023006	PASS	0	none	0	0	134	1e-6
chr1-039427421-C-*	chr1	39427421	C	*	5780647	PASS	0	none	0	0	134	1e-6
chr1-039427421-C-T	chr1	39427421	C	T	5780647	PASS	0.47174	afr	0.3075319999999995	43	134	0.47174
chr1-039427912-T-*	chr1	39427912	T	*	248138	PASS	0	none	0	0	134	1e-6
chr1-039427912-T-C	chr1	39427912	T	C	248138	PASS	0.10158	afr	0.00828799999999999	1	134	0.10158
chr1-039428362-AT-*	chr1	39428362	AT	*	35446	PASS	0	none	0	0	132	1e-6
chr1-039428362-AT-A	chr1	39428362	AT	A	35446	PASS	0.002862	nfe	0.00169399999999999	1	132	0.002862
chr1-039428362-AT-ATT	chr1	39428362	AT	ATT	35446	PASS	0	none	0.00606	0	132	0.00606
chr1-039428362-AT-CT	chr1	39428362	AT	CT	35446	PASS	0	none	0	0	132	1e-6
chr1-039429139-T-C	chr1	39429139	T	C	350332	PASS	0.094799	afr	0.038041	6	134	0.094799
chr1-039429167-A-*	chr1	39429167	A	*	8479233	PASS	0	none	0	0	134	1e-6
chr1-039429167-A-G	chr1	39429167	A	G	8479233	PASS	0.92992	afr	0.76169	102	134	0.92992
chr1-039429167-A-T	chr1	39429167	A	T	8479233	PASS	9.8e-7	nfe	2.2000000000000003e-5	0	134	2.2000000000000003e-5
chr1-039429695-A-G	chr1	39429695	A	G	64990	PASS	0.0086761	nfe	0.004774	2	134	0.0086761
chr1-039429714-CAGAG-C	chr1	39429714	CAGAG	C	142669.97	ExcessHet	6.84e-6	nfe	9e-6	0	130	9e-6
chr1-039429714-CAGAG-CAG	chr1	39429714	CAGAG	CAG	142669.97	ExcessHet	0	none	0.06286800000000001	8	130	0.06286800000000001
chr1-039429714-CAGAG-CAGAGAG	chr1	39429714	CAGAG	CAGAGAG	142669.97	ExcessHet	0	none	0.002967	0	130	0.002967
chr1-039429714-CAGAG-CAGAGAGAG	chr1	39429714	CAGAG	CAGAGAGAG	142669.97	ExcessHet	0	none	7.099999999999998e-5	0	130	7.099999999999998e-5
chr1-039429788-G-A	chr1	39429788	G	A	6801800	PASS	0.67252	afr	0.3237389999999994	44	134	0.67252
chr1-039429863-G-A	chr1	39429863	G	A	18080	PASS	5.3857e-4	nfe	4.270000000000005e-4	2	134	5.3857e-4
chr1-039430126-A-*	chr1	39430126	A	*	500	PASS	0	none	9e-6	0	134	9e-6
chr1-039430126-A-C	chr1	39430126	A	C	500	PASS	1.04e-5	nfe	0	1	134	1.04e-5
chr1-039430204-T-G	chr1	39430204	T	G	76546	PASS	0.0088296	nfe	0.004161	2	134	0.0088296
chr1-039431028-G-C	chr1	39431028	G	C	4078	PASS	5.0561e-4	mid	7.099999999999998e-5	1	134	5.0561e-4
chr1-039431028-G-T	chr1	39431028	G	T	4078	PASS	0	none	0	0	134	1e-6
chr1-039431060-G-A	chr1	39431060	G	A	35632	PASS	0.0022172	mid	0.00132599999999999	2	134	0.0022172
chr1-039432972-A-G	chr1	39432972	A	G	122369	PASS	0.097272	afr	0.00820999999999999	1	134	0.097272
chr1-039434386-CTTTTTTT-*	chr1	39434386	CTTTTTTT	*	1591383	ExcessHet	0	none	1.47e-4	0	128	1.47e-4
chr1-039434386-CTTTTTTT-C	chr1	39434386	CTTTTTTT	C	1591383	ExcessHet	1.698e-5	nfe	9e-6	0	128	1.698e-5
chr1-039434386-CTTTTTTT-CT	chr1	39434386	CTTTTTTT	CT	1591383	ExcessHet	0	none	7.740000000000004e-4	0	128	7.740000000000004e-4
chr1-039434386-CTTTTTTT-CTT	chr1	39434386	CTTTTTTT	CTT	1591383	ExcessHet	0	none	0.007533	0	128	0.007533
chr1-039434386-CTTTTTTT-CTTT	chr1	39434386	CTTTTTTT	CTTT	1591383	ExcessHet	0	none	0.02835800000000001	6	128	0.02835800000000001
chr1-039434386-CTTTTTTT-CTTTT	chr1	39434386	CTTTTTTT	CTTTT	1591383	ExcessHet	0	none	0.053507	12	128	0.053507
chr1-039434386-CTTTTTTT-CTTTTT	chr1	39434386	CTTTTTTT	CTTTTT	1591383	ExcessHet	0	none	0.111567	16	128	0.111567
chr1-039434386-CTTTTTTT-CTTTTTT	chr1	39434386	CTTTTTTT	CTTTTTT	1591383	ExcessHet	0	none	0.16781900000000002	31	128	0.16781900000000002
chr1-039434386-CTTTTTTT-CTTTTTTTT	chr1	39434386	CTTTTTTT	CTTTTTTTT	1591383	ExcessHet	0	none	0.04395100000000001	3	128	0.04395100000000001
chr1-039434386-CTTTTTTT-CTTTTTTTTT	chr1	39434386	CTTTTTTT	CTTTTTTTTT	1591383	ExcessHet	0	none	0.003498	0	128	0.003498
chr1-039434386-CTTTTTTT-CTTTTTTTTTT	chr1	39434386	CTTTTTTT	CTTTTTTTTTT	1591383	ExcessHet	0	none	4.730000000000005e-4	0	128	4.730000000000005e-4
chr1-039434386-CTTTTTTT-CTTTTTTTTTTT	chr1	39434386	CTTTTTTT	CTTTTTTTTTTT	1591383	ExcessHet	0	none	1.47e-4	0	128	1.47e-4
chr1-039434386-CTTTTTTT-CTTTTTTTTTTTT	chr1	39434386	CTTTTTTT	CTTTTTTTTTTTT	1591383	ExcessHet	0	none	2.2000000000000003e-5	0	128	2.2000000000000003e-5
chr1-039434386-CTTTTTTT-TTTTTTTT	chr1	39434386	CTTTTTTT	TTTTTTTT	1591383	ExcessHet	0	none	5.2999999999999994e-5	0	128	5.2999999999999994e-5
chr1-039434444-G-T	chr1	39434444	G	T	286	VQSRTrancheSNP99.90to99.95	2.86e-6	nfe	2.5100000000000014e-4	1	72	2.5100000000000014e-4
chr1-039436140-T-C	chr1	39436140	T	C	66226	PASS	0.088004	afr	0.007714	1	126	0.088004
chr1-039437628-C-G	chr1	39437628	C	G	291	PASS	9.6e-7	nfe	0	1	128	1e-6
chr1-039437747-T-C	chr1	39437747	T	C	342	PASS	6.57e-6	nfe	0	1	134	6.57e-6
chr1-039440900-T-C	chr1	39440900	T	C	1009	PASS	9.11e-6	amr	0	0	134	9.11e-6
chr1-039440900-T-G	chr1	39440900	T	G	1009	PASS	1.34e-6	nfe	0	1	134	1.34e-6
chr1-039442363-C-G	chr1	39442363	C	G	155756	PASS	0.050234	afr	0.004135	1	134	0.050234
chr1-039442758-A-C	chr1	39442758	A	C	382332	PASS	0.1089	afr	0.00875599999999999	1	134	0.1089
chr1-039442834-G-A	chr1	39442834	G	A	17192207	PASS	0.47223	afr	0.3083159999999995	43	134	0.47223
chr1-039443029-G-A	chr1	39443029	G	A	1829150	PASS	0.19232	sas	0.085676	6	134	0.19232
chr1-039443054-A-G	chr1	39443054	A	G	4734955	PASS	0.66123	afr	0.31728299999999987	44	134	0.66123
chr1-039443054-A-T	chr1	39443054	A	T	4734955	PASS	0	none	0	0	134	1e-6
chr1-039443697-T-C	chr1	39443697	T	C	35612	PASS	0.0042348	nfe	0.003778	1	134	0.0042348
chr1-039444585-A-T	chr1	39444585	A	T	822353	PASS	0.18886	sas	0.08492500000000001	6	134	0.18886
chr1-039444890-T-A	chr1	39444890	T	A	360	PASS	0	none	0	0	130	1e-6
chr1-039444890-T-G	chr1	39444890	T	G	360	PASS	7.9e-7	nfe	0	1	130	1e-6
chr1-039444979-A-G	chr1	39444979	A	G	15776	PASS	0.0015929	mid	0.00135099999999999	2	134	0.0015929
chr1-039447679-A-G	chr1	39447679	A	G	9132626	PASS	0.21291	amr	0.17428500000000002	32	134	0.21291
chr1-039447971-C-G	chr1	39447971	C	G	1508889	PASS	0.094605	afr	0.03900000000000001	6	134	0.094605
chr1-039448691-G-C	chr1	39448691	G	C	12508779	PASS	0.78293	afr	0.5599930000000002	75	134	0.78293
chr1-039450900-C-T	chr1	39450900	C	T	54318	PASS	0.06845	afr	0.006729	1	120	0.06845
chr1-039452216-C-A	chr1	39452216	C	A	930368	PASS	0.094394	afr	0.03900000000000001	6	134	0.094394
chr1-039452385-G-C	chr1	39452385	G	C	808	PASS	5.87e-6	nfe	0	1	134	5.87e-6
chr1-039453562-A-G	chr1	39453562	A	G	6041072	PASS	0.59319	afr	0.5309310000000007	74	134	0.59319
chr1-039453674-T-G	chr1	39453674	T	G	1342617	PASS	0.16896	afr	0.05899600000000002	5	134	0.16896
chr1-039454809-AAAAT-A	chr1	39454809	AAAAT	A	2036.97	VQSRTrancheINDEL96.00to97.00	5.02e-6	nfe	5.2999999999999994e-5	1	134	5.2999999999999994e-5
chr1-039457965-G-A	chr1	39457965	G	A	17537	PASS	0.0091396	nfe	0.006296	0	2	0.0091396
chr1-039458060-TGAAC-AGAAC	chr1	39458060	TGAAC	AGAAC	514090	PASS	0	none	0	0	52	1e-6
chr1-039458060-TGAAC-CGAAC	chr1	39458060	TGAAC	CGAAC	514090	PASS	0	none	0.128343	15	52	0.128343
chr1-039458060-TGAAC-T	chr1	39458060	TGAAC	T	514090	PASS	0	none	0	0	52	1e-6
chr1-039458103-C-G	chr1	39458103	C	G	262478	PASS	0.1353	eas	0.04858300000000001	4	100	0.1353
chr1-039458222-T-A	chr1	39458222	T	A	214052	PASS	0.036563	nfe	0.023247	5	134	0.036563
chr1-039458726-G-A	chr1	39458726	G	A	1206288	PASS	0.20733	nfe	0.151566	32	130	0.20733
chr1-039458875-G-A	chr1	39458875	G	A	9627	PASS	0.0026201	mid	8.69e-4	1	134	0.0026201
chr1-039459071-T-G	chr1	39459071	T	G	637	PASS	0.0014768	amr	0	1	134	0.0014768
chr1-039459093-C-A	chr1	39459093	C	A	146123	PASS	0.012945	nfe	0.007612	3	134	0.012945
chr1-039459352-C-T	chr1	39459352	C	T	4228	PASS	2.2725e-4	nfe	2.2999999999999995e-4	1	132	2.2999999999999995e-4
chr1-039459724-C-T	chr1	39459724	C	T	74	PASS	2.434e-5	nfe	9e-6	0	0	2.434e-5
chr1-039461791-CAAAAAAAAAAAAAAAA-C	chr1	39461791	CAAAAAAAAAAAAAAAA	C	1958436	VQSRTrancheINDEL95.00to96.00	1.3033e-4	amr	0	0	32	1.3033e-4
chr1-039461791-CAAAAAAAAAAAAAAAA-CAA	chr1	39461791	CAAAAAAAAAAAAAAAA	CAA	1958436	VQSRTrancheINDEL95.00to96.00	0	none	9e-6	0	32	9e-6
chr1-039461791-CAAAAAAAAAAAAAAAA-CAAA	chr1	39461791	CAAAAAAAAAAAAAAAA	CAAA	1958436	VQSRTrancheINDEL95.00to96.00	0	none	2.2000000000000003e-5	0	32	2.2000000000000003e-5
chr1-039461791-CAAAAAAAAAAAAAAAA-CAAAAA	chr1	39461791	CAAAAAAAAAAAAAAAA	CAAAAA	1958436	VQSRTrancheINDEL95.00to96.00	0	none	5.2999999999999994e-5	0	32	5.2999999999999994e-5
chr1-039461791-CAAAAAAAAAAAAAAAA-CAAAAAA	chr1	39461791	CAAAAAAAAAAAAAAAA	CAAAAAA	1958436	VQSRTrancheINDEL95.00to96.00	0	none	1.87e-4	0	32	1.87e-4
chr1-039461791-CAAAAAAAAAAAAAAAA-CAAAAAAA	chr1	39461791	CAAAAAAAAAAAAAAAA	CAAAAAAA	1958436	VQSRTrancheINDEL95.00to96.00	0	none	4.260000000000005e-4	0	32	4.260000000000005e-4
chr1-039461791-CAAAAAAAAAAAAAAAA-CAAAAAAAA	chr1	39461791	CAAAAAAAAAAAAAAAA	CAAAAAAAA	1958436	VQSRTrancheINDEL95.00to96.00	0	none	5.860000000000005e-4	0	32	5.860000000000005e-4
chr1-039461791-CAAAAAAAAAAAAAAAA-CAAAAAAAAA	chr1	39461791	CAAAAAAAAAAAAAAAA	CAAAAAAAAA	1958436	VQSRTrancheINDEL95.00to96.00	0	none	0.002959	0	32	0.002959
chr1-039461791-CAAAAAAAAAAAAAAAA-CAAAAAAAAAA	chr1	39461791	CAAAAAAAAAAAAAAAA	CAAAAAAAAAA	1958436	VQSRTrancheINDEL95.00to96.00	0	none	0.00997899999999998	0	32	0.00997899999999998
chr1-039461791-CAAAAAAAAAAAAAAAA-CAAAAAAAAAAA	chr1	39461791	CAAAAAAAAAAAAAAAA	CAAAAAAAAAAA	1958436	VQSRTrancheINDEL95.00to96.00	0	none	0.027146	1	32	0.027146
chr1-039461791-CAAAAAAAAAAAAAAAA-CAAAAAAAAAAAA	chr1	39461791	CAAAAAAAAAAAAAAAA	CAAAAAAAAAAAA	1958436	VQSRTrancheINDEL95.00to96.00	0	none	0.05947200000000002	1	32	0.05947200000000002
chr1-039461791-CAAAAAAAAAAAAAAAA-CAAAAAAAAAAAAA	chr1	39461791	CAAAAAAAAAAAAAAAA	CAAAAAAAAAAAAA	1958436	VQSRTrancheINDEL95.00to96.00	0	none	0.106132	2	32	0.106132
chr1-039461791-CAAAAAAAAAAAAAAAA-CAAAAAAAAAAAAAA	chr1	39461791	CAAAAAAAAAAAAAAAA	CAAAAAAAAAAAAAA	1958436	VQSRTrancheINDEL95.00to96.00	0	none	0.14786100000000002	4	32	0.14786100000000002
chr1-039461791-CAAAAAAAAAAAAAAAA-CAAAAAAAAAAAAAAA	chr1	39461791	CAAAAAAAAAAAAAAAA	CAAAAAAAAAAAAAAA	1958436	VQSRTrancheINDEL95.00to96.00	0	none	0.184255	3	32	0.184255
chr1-039461791-CAAAAAAAAAAAAAAAA-CAAAAAAAAAAAAAAAAA	chr1	39461791	CAAAAAAAAAAAAAAAA	CAAAAAAAAAAAAAAAAA	1958436	VQSRTrancheINDEL95.00to96.00	0	none	0.02516300000000001	0	32	0.02516300000000001
chr1-039461791-CAAAAAAAAAAAAAAAA-CAAAAAAAAAAAAAAAAAA	chr1	39461791	CAAAAAAAAAAAAAAAA	CAAAAAAAAAAAAAAAAAA	1958436	VQSRTrancheINDEL95.00to96.00	0	none	0.002608	0	32	0.002608
chr1-039461791-CAAAAAAAAAAAAAAAA-CAAAAAAAAAAAAAAAAAAA	chr1	39461791	CAAAAAAAAAAAAAAAA	CAAAAAAAAAAAAAAAAAAA	1958436	VQSRTrancheINDEL95.00to96.00	0	none	2.720000000000003e-4	0	32	2.720000000000003e-4
chr1-039461791-CAAAAAAAAAAAAAAAA-CAAAAAAAAAAAAAAAAAAAA	chr1	39461791	CAAAAAAAAAAAAAAAA	CAAAAAAAAAAAAAAAAAAAA	1958436	VQSRTrancheINDEL95.00to96.00	0	none	2.2000000000000003e-5	0	32	2.2000000000000003e-5
chr1-039461791-CAAAAAAAAAAAAAAAA-CAAAAAAAAAAAAAAAAAAAAA	chr1	39461791	CAAAAAAAAAAAAAAAA	CAAAAAAAAAAAAAAAAAAAAA	1958436	VQSRTrancheINDEL95.00to96.00	0	none	9e-6	0	32	9e-6
chr1-039461791-CAAAAAAAAAAAAAAAA-CAAAAAAAAAAAAAAAAAAAAAAA	chr1	39461791	CAAAAAAAAAAAAAAAA	CAAAAAAAAAAAAAAAAAAAAAAA	1958436	VQSRTrancheINDEL95.00to96.00	0	none	0	0	32	1e-6
chr1-039461791-CAAAAAAAAAAAAAAAA-TAAAAAAAAAAAAAAAA	chr1	39461791	CAAAAAAAAAAAAAAAA	TAAAAAAAAAAAAAAAA	1958436	VQSRTrancheINDEL95.00to96.00	0	none	9e-6	0	32	9e-6
chr1-039461815-AAAATC-*	chr1	39461815	AAAATC	*	2100.97	VQSRTrancheINDEL95.00to96.00	0	none	5.41e-4	0	102	5.41e-4
chr1-039461815-AAAATC-A	chr1	39461815	AAAATC	A	2100.97	VQSRTrancheINDEL95.00to96.00	4.2e-6	nfe	0	0	102	4.2e-6
chr1-039461815-AAAATC-AC	chr1	39461815	AAAATC	AC	2100.97	VQSRTrancheINDEL95.00to96.00	0	none	3.3800000000000046e-4	0	102	3.3800000000000046e-4
chr1-039461816-AAATC-*	chr1	39461816	AAATC	*	3027	PASS	0	none	0.00101099999999999	0	100	0.00101099999999999
chr1-039461816-AAATC-A	chr1	39461816	AAATC	A	3027	PASS	3.274e-5	nfe	8.9e-5	0	100	8.9e-5
chr1-039461816-AAATC-AC	chr1	39461816	AAATC	AC	3027	PASS	0	none	8.210000000000003e-4	0	100	8.210000000000003e-4
chr1-039461816-AAATC-TAATC	chr1	39461816	AAATC	TAATC	3027	PASS	0	none	9e-6	0	100	9e-6
chr1-039461817-AATC-*	chr1	39461817	AATC	*	8625	VQSRTrancheINDEL95.00to96.00	0	none	0.002063	0	102	0.002063
chr1-039461817-AATC-A	chr1	39461817	AATC	A	8625	VQSRTrancheINDEL95.00to96.00	2.4066e-4	afr	3.6000000000000035e-4	0	102	3.6000000000000035e-4
chr1-039461817-AATC-AC	chr1	39461817	AATC	AC	8625	VQSRTrancheINDEL95.00to96.00	0	none	0.00161899999999999	0	102	0.00161899999999999
chr1-039461817-AATC-GATC	chr1	39461817	AATC	GATC	8625	VQSRTrancheINDEL95.00to96.00	0	none	9e-6	0	102	9e-6
chr1-039461817-AATC-TATC	chr1	39461817	AATC	TATC	8625	VQSRTrancheINDEL95.00to96.00	0	none	9e-6	0	102	9e-6
chr1-039461818-ATCT-*	chr1	39461818	ATCT	*	5002	PASS	0	none	0.004336	0	102	0.004336
chr1-039461818-ATCT-A	chr1	39461818	ATCT	A	5002	PASS	9.7326e-4	afr	2.5100000000000014e-4	0	102	9.7326e-4
chr1-039461818-ATCT-ACT	chr1	39461818	ATCT	ACT	5002	PASS	0	none	0.00103499999999999	0	102	0.00103499999999999
chr1-039461818-ATCT-AT	chr1	39461818	ATCT	AT	5002	PASS	0	none	3.820000000000003e-4	0	102	3.820000000000003e-4
chr1-039461818-ATCT-CTCT	chr1	39461818	ATCT	CTCT	5002	PASS	0	none	0	0	102	1e-6
chr1-039461818-ATCT-TTCT	chr1	39461818	ATCT	TTCT	5002	PASS	0	none	9e-6	0	102	9e-6
chr1-039461819-TC-*	chr1	39461819	TC	*	12222	PASS	0	none	0.006437	0	76	0.006437
chr1-039461819-TC-AC	chr1	39461819	TC	AC	12222	PASS	0	none	0.002561	0	76	0.002561
chr1-039461819-TC-CC	chr1	39461819	TC	CC	12222	PASS	0	none	2.2000000000000003e-5	0	76	2.2000000000000003e-5
chr1-039461819-TC-T	chr1	39461819	TC	T	12222	PASS	0	none	0	0	76	1e-6
chr1-039461820-C-*	chr1	39461820	C	*	7699	VQSRTrancheINDEL99.50to99.90	0	none	0.00134899999999999	0	76	0.00134899999999999
chr1-039461820-C-A	chr1	39461820	C	A	7699	VQSRTrancheINDEL99.50to99.90	0.020428	nfe	0.007213	5	76	0.020428
chr1-039461820-C-CAAA	chr1	39461820	C	CAAA	7699	VQSRTrancheINDEL99.50to99.90	0	none	0	0	76	1e-6
chr1-039461820-C-T	chr1	39461820	C	T	7699	VQSRTrancheINDEL99.50to99.90	1.1e-6	nfe	1.88e-4	0	76	1.88e-4
chr1-039461823-T-*	chr1	39461823	T	*	1976	VQSRTrancheINDEL99.50to99.90	0	none	0	0	102	1e-6
chr1-039461823-T-A	chr1	39461823	T	A	1976	VQSRTrancheINDEL99.50to99.90	0.010549	nfe	0.002238	0	102	0.010549
chr1-039461823-T-TAA	chr1	39461823	T	TAA	1976	VQSRTrancheINDEL99.50to99.90	1.0052e-4	nfe	8.9e-5	0	102	1.0052e-4
chr1-039461835-G-A	chr1	39461835	G	A	9637160	PASS	0.99073	eas	0.9415240000000004	124	130	0.99073
chr1-039463490-CAAAAAA-AAAAAAA	chr1	39463490	CAAAAAA	AAAAAAA	946862	ExcessHet	0	none	2.2000000000000003e-5	0	82	2.2000000000000003e-5
chr1-039463490-CAAAAAA-C	chr1	39463490	CAAAAAA	C	946862	ExcessHet	0	none	0	0	82	1e-6
chr1-039463490-CAAAAAA-CA	chr1	39463490	CAAAAAA	CA	946862	ExcessHet	0	none	0	0	82	1e-6
chr1-039463490-CAAAAAA-CAA	chr1	39463490	CAAAAAA	CAA	946862	ExcessHet	0	none	3.600000000000004e-4	0	82	3.600000000000004e-4
chr1-039463490-CAAAAAA-CAAA	chr1	39463490	CAAAAAA	CAAA	946862	ExcessHet	0	none	0.003494	1	82	0.003494
chr1-039463490-CAAAAAA-CAAAA	chr1	39463490	CAAAAAA	CAAAA	946862	ExcessHet	0	none	0.03283200000000001	3	82	0.03283200000000001
chr1-039463490-CAAAAAA-CAAAAA	chr1	39463490	CAAAAAA	CAAAAA	946862	ExcessHet	0	none	0.217887	21	82	0.217887
chr1-039463490-CAAAAAA-CAAAAAAA	chr1	39463490	CAAAAAA	CAAAAAAA	946862	ExcessHet	0	none	0.133202	10	82	0.133202
chr1-039463490-CAAAAAA-CAAAAAAAA	chr1	39463490	CAAAAAA	CAAAAAAAA	946862	ExcessHet	0	none	0.01171499999999999	0	82	0.01171499999999999
chr1-039463490-CAAAAAA-CAAAAAAAAA	chr1	39463490	CAAAAAA	CAAAAAAAAA	946862	ExcessHet	0	none	7.030000000000006e-4	0	82	7.030000000000006e-4
chr1-039463490-CAAAAAA-CAAAAAAAAAA	chr1	39463490	CAAAAAA	CAAAAAAAAAA	946862	ExcessHet	0	none	5.2999999999999994e-5	0	82	5.2999999999999994e-5
chr1-039463515-T-A	chr1	39463515	T	A	39886	PASS	0	none	3.6999999999999985e-5	0	132	3.6999999999999985e-5
chr1-039463515-T-C	chr1	39463515	T	C	39886	PASS	0.0044809	nfe	0.003931	1	132	0.0044809
chr1-039463568-T-C	chr1	39463568	T	C	11610678	PASS	0.78266	sas	0.6866780000000001	91	134	0.78266
chr1-039463910-G-A	chr1	39463910	G	A	337506	PASS	0.14519	eas	0.05050400000000001	4	120	0.14519
chr1-039464045-G-A	chr1	39464045	G	A	8690	PASS	0.0059319	nfe	0.00171299999999999	2	10	0.0059319
chr1-039464872-C-T	chr1	39464872	C	T	1751	PASS	1.62e-6	nfe	3.6999999999999985e-5	1	78	3.6999999999999985e-5
chr1-039464909-CAAAAAAAA-C	chr1	39464909	CAAAAAAAA	C	3333715.97	ExcessHet	0	none	0	0	72	1e-6
chr1-039464909-CAAAAAAAA-CAAA	chr1	39464909	CAAAAAAAA	CAAA	3333715.97	ExcessHet	0	none	1.88e-4	0	72	1.88e-4
chr1-039464909-CAAAAAAAA-CAAAA	chr1	39464909	CAAAAAAAA	CAAAA	3333715.97	ExcessHet	0	none	0.00112999999999999	0	72	0.00112999999999999
chr1-039464909-CAAAAAAAA-CAAAAA	chr1	39464909	CAAAAAAAA	CAAAAA	3333715.97	ExcessHet	0	none	0.01495999999999998	3	72	0.01495999999999998
chr1-039464909-CAAAAAAAA-CAAAAAA	chr1	39464909	CAAAAAAAA	CAAAAAA	3333715.97	ExcessHet	0	none	0.1434	12	72	0.1434
chr1-039464909-CAAAAAAAA-CAAAAAAA	chr1	39464909	CAAAAAAAA	CAAAAAAA	3333715.97	ExcessHet	0	none	0.43222899999999975	28	72	0.43222899999999975
chr1-039464909-CAAAAAAAA-CAAAAAAAAA	chr1	39464909	CAAAAAAAA	CAAAAAAAAA	3333715.97	ExcessHet	0	none	0.03582400000000001	3	72	0.03582400000000001
chr1-039464909-CAAAAAAAA-CAAAAAAAAAA	chr1	39464909	CAAAAAAAA	CAAAAAAAAAA	3333715.97	ExcessHet	0	none	0.002887	0	72	0.002887
chr1-039464909-CAAAAAAAA-CAAAAAAAAAAA	chr1	39464909	CAAAAAAAA	CAAAAAAAAAAA	3333715.97	ExcessHet	0	none	1.0799999999999996e-4	0	72	1.0799999999999996e-4
chr1-039464909-CAAAAAAAA-CAAAAAAAAAAAA	chr1	39464909	CAAAAAAAA	CAAAAAAAAAAAA	3333715.97	ExcessHet	0	none	0	0	72	1e-6
chr1-039465075-TTACTC-T	chr1	39465075	TTACTC	T	15121.97	PASS	1.0309e-4	nfe	3.3800000000000046e-4	1	134	3.3800000000000046e-4
chr1-039465080-C-*	chr1	39465080	C	*	178	PASS	0	none	3.3800000000000046e-4	1	134	3.3800000000000046e-4
chr1-039465080-C-A	chr1	39465080	C	A	178	PASS	3.85e-6	sas	0	0	134	3.85e-6
chr1-039468827-G-C	chr1	39468827	G	C	542043	PASS	0.068081	nfe	0.040146	9	134	0.068081
chr1-039480077-T-TAGCCTCTGAAAGACTACAGTGAGGAGAAGAAATAAAAATG	chr1	39480077	T	TAGCCTCTGAAAGACTACAGTGAGGAGAAGAAATAAAAATG	3470455.97	VQSRTrancheINDEL99.50to99.90	0	none	9e-6	0	134	9e-6
chr1-039480077-T-TAGCCTCTGAAAGACTCCAGTGAGGAGAAGAAATAAAAACG	chr1	39480077	T	TAGCCTCTGAAAGACTCCAGTGAGGAGAAGAAATAAAAACG	3470455.97	VQSRTrancheINDEL99.50to99.90	0	none	0	0	134	1e-6
chr1-039480077-T-TAGCCTCTGAAAGACTCCAGTGAGGAGAAGAAATAAAAATG	chr1	39480077	T	TAGCCTCTGAAAGACTCCAGTGAGGAGAAGAAATAAAAATG	3470455.97	VQSRTrancheINDEL99.50to99.90	0.1212	eas	0.17493100000000003	34	134	0.17493100000000003
chr1-039484705-C-T	chr1	39484705	C	T	356597	PASS	0.14062	afr	0.01160099999999998	1	134	0.14062
chr1-039484787-A-G	chr1	39484787	A	G	119951	PASS	0.0088981	nfe	0.004467	1	134	0.0088981
chr1-039484869-G-A	chr1	39484869	G	A	157313	PASS	0.15192	amr	0.00935499999999998	1	134	0.15192
chr1-039485070-C-T	chr1	39485070	C	T	20715	PASS	0.0053655	nfe	0.002937	2	70	0.0053655
chr1-039485413-T-G	chr1	39485413	T	G	1700	PASS	7.157e-5	nfe	2.2000000000000003e-5	1	134	7.157e-5
chr1-039486070-TAAAA-*	chr1	39486070	TAAAA	*	208047	PASS	0	none	9e-6	0	76	9e-6
chr1-039486070-TAAAA-AAAAA	chr1	39486070	TAAAA	AAAAA	208047	PASS	0	none	1.88e-4	0	76	1.88e-4
chr1-039486070-TAAAA-T	chr1	39486070	TAAAA	T	208047	PASS	0	none	0	0	76	1e-6
chr1-039486070-TAAAA-TA	chr1	39486070	TAAAA	TA	208047	PASS	0	none	2.720000000000003e-4	0	76	2.720000000000003e-4
chr1-039486070-TAAAA-TAA	chr1	39486070	TAAAA	TAA	208047	PASS	0	none	0.002736	1	76	0.002736
chr1-039486070-TAAAA-TAAA	chr1	39486070	TAAAA	TAAA	208047	PASS	0	none	0.08404100000000002	18	76	0.08404100000000002
chr1-039486070-TAAAA-TAAAAA	chr1	39486070	TAAAA	TAAAAA	208047	PASS	0	none	0.02017300000000001	2	76	0.02017300000000001
chr1-039486070-TAAAA-TAAAAAA	chr1	39486070	TAAAA	TAAAAAA	208047	PASS	0	none	3.6999999999999985e-5	0	76	3.6999999999999985e-5
chr1-039486070-TAAAA-TAAAAAAA	chr1	39486070	TAAAA	TAAAAAAA	208047	PASS	0	none	0	0	76	1e-6
chr1-039486070-TAAAA-TAAAAAAAAAA	chr1	39486070	TAAAA	TAAAAAAAAAA	208047	PASS	0	none	0	0	76	1e-6
chr1-039486071-A-*	chr1	39486071	A	*	216	PASS	0	none	0.08731000000000001	19	54	0.08731000000000001
chr1-039486071-A-C	chr1	39486071	A	C	216	PASS	0	none	0	0	54	1e-6
chr1-039486071-A-T	chr1	39486071	A	T	216	PASS	0.0013316	afr	0	0	54	0.0013316
chr1-039491997-C-*	chr1	39491997	C	*	96506	PASS	0	none	0	0	0	1e-6
chr1-039491997-C-G	chr1	39491997	C	G	96506	PASS	0.23237	afr	0.019737	0	0	0.23237
chr1-039492241-A-G	chr1	39492241	A	G	18582222	PASS	0.89647	nfe	0.8157780000000003	105	118	0.89647
chr1-039492408-C-G	chr1	39492408	C	G	6249499	PASS	0.76504	sas	0.5886460000000006	38	66	0.76504
chr1-039511132-G-A	chr1	39511132	G	A	130169	PASS	2.884e-5	sas	0	0	134	2.884e-5
chr1-039511132-G-C	chr1	39511132	G	C	130169	PASS	0.0097796	nfe	0.004059	2	134	0.0097796
chr1-039511258-C-T	chr1	39511258	C	T	2049072	PASS	0.34697	afr	0.07283500000000001	7	134	0.34697
chr1-039511302-C-T	chr1	39511302	C	T	1032380	PASS	0.31375	afr	0.03740200000000001	2	134	0.31375
chr1-039511442-C-G	chr1	39511442	C	G	884764	VQSRTrancheSNP99.80to99.90	0.25609	eas	0.045372	6	134	0.25609
chr1-039511443-G-A	chr1	39511443	G	A	20163	VQSRTrancheSNP99.80to99.90	0.0015344	nfe	0.00120499999999999	1	134	0.0015344
chr1-039511444-T-G	chr1	39511444	T	G	889819	VQSRTrancheSNP99.80to99.90	0.25809	eas	0.045337	6	128	0.25809
chr1-039511450-G-GTGGAGCATTT	chr1	39511450	G	GTGGAGCATTT	897480.97	VQSRTrancheINDEL99.50to99.90	1.218e-5	eas	0	0	132	1.218e-5
chr1-039511450-G-GTGGAGCATTTC	chr1	39511450	G	GTGGAGCATTTC	897480.97	VQSRTrancheINDEL99.50to99.90	0	none	9e-6	0	132	9e-6
chr1-039511450-G-GTGGAGCATTTCC	chr1	39511450	G	GTGGAGCATTTCC	897480.97	VQSRTrancheINDEL99.50to99.90	1.36e-6	nfe	9e-6	0	132	9e-6
chr1-039511450-G-GTGGAGCATTTCCCAGAGGAC	chr1	39511450	G	GTGGAGCATTTCCCAGAGGAC	897480.97	VQSRTrancheINDEL99.50to99.90	0.25903	eas	0.04504900000000001	6	132	0.25903
chr1-039511452-T-A	chr1	39511452	T	A	893155	VQSRTrancheSNP99.80to99.90	0	none	9e-6	0	128	9e-6
chr1-039511452-T-C	chr1	39511452	T	C	893155	VQSRTrancheSNP99.80to99.90	0.25309	eas	0.04515100000000001	6	128	0.25309
chr1-039511452-T-G	chr1	39511452	T	G	893155	VQSRTrancheSNP99.80to99.90	0	none	2.2000000000000003e-5	0	128	2.2000000000000003e-5
chr1-039511461-G-C	chr1	39511461	G	C	678654	VQSRTrancheSNP99.70to99.80	0.24655	eas	0.04480200000000001	5	126	0.24655
chr1-039511477-G-A	chr1	39511477	G	A	520954	VQSRTrancheSNP99.70to99.80	0.24694	eas	0.04444000000000001	5	114	0.24694
chr1-039511493-G-A	chr1	39511493	G	A	488399	VQSRTrancheSNP99.80to99.90	0	none	0	0	94	1e-6
chr1-039511493-G-C	chr1	39511493	G	C	488399	VQSRTrancheSNP99.80to99.90	0.24768	eas	0.04308400000000001	4	94	0.24768
chr1-039511670-A-T	chr1	39511670	A	T	914168	ExcessHet	0.091435	eas	0.02982300000000001	3	134	0.091435
chr1-039511671-C-T	chr1	39511671	C	T	21339	VQSRTrancheSNP99.80to99.90	0.001091	nfe	3.820000000000003e-4	1	134	0.001091
chr1-039511676-C-A	chr1	39511676	C	A	292961	PASS	0.11291	afr	0.01102499999999999	1	134	0.11291
chr1-039511692-C-T	chr1	39511692	C	T	784009	VQSRTrancheSNP99.70to99.80	0.18612	afr	0.02499500000000002	1	134	0.18612
chr1-039511727-G-A	chr1	39511727	G	A	489273	PASS	0.024005	nfe	0.01783000000000001	3	134	0.024005
chr1-039511892-G-A	chr1	39511892	G	A	78362	PASS	0.0060369	nfe	0.004825	2	132	0.0060369
chr1-039511903-C-T	chr1	39511903	C	T	25952924	ExcessHet	0.74461	sas	0.6774350000000007	94	132	0.74461
chr1-039512026-G-A	chr1	39512026	G	A	313664	PASS	0.17911	afr	0.024648	1	130	0.17911
chr1-039512036-C-T	chr1	39512036	C	T	306577	PASS	0.18168	afr	0.024885	1	128	0.18168
chr1-039512040-GTCTGGCCTAGTGGGGGT-ATCTGGCCTAGTGGGGGT	chr1	39512040	GTCTGGCCTAGTGGGGGT	ATCTGGCCTAGTGGGGGT	28029	PASS	0	none	0.00186599999999999	1	126	0.00186599999999999
chr1-039512040-GTCTGGCCTAGTGGGGGT-G	chr1	39512040	GTCTGGCCTAGTGGGGGT	G	28029	PASS	0	none	0	0	126	1e-6
chr1-039512054-G-*	chr1	39512054	G	*	6269	PASS	0	none	0	0	124	1e-6
chr1-039512054-G-A	chr1	39512054	G	A	6269	PASS	0.002429	nfe	8.920000000000005e-4	1	124	0.002429
chr1-039514910-A-T	chr1	39514910	A	T	426832	VQSRTrancheSNP99.80to99.90	0.23622	afr	0.026133	2	132	0.23622
chr1-039514928-T-C	chr1	39514928	T	C	83235	VQSRTrancheSNP99.80to99.90	0.020806	afr	0.017565	0	132	0.020806
chr1-039515141-G-A	chr1	39515141	G	A	2730	VQSRTrancheSNP99.80to99.90	1.4425e-4	nfe	2.2000000000000003e-5	1	134	1.4425e-4
chr1-039515790-G-T	chr1	39515790	G	T	1035616	VQSRTrancheSNP99.95to100.00	0.23067	eas	0.03625500000000001	5	132	0.23067
chr1-039515850-G-A	chr1	39515850	G	A	9500397	VQSRTrancheSNP99.80to99.90	0.20914	amr	0.15109000000000003	22	132	0.20914
chr1-039515924-A-G	chr1	39515924	A	G	2258080	VQSRTrancheSNP99.80to99.90	0.097524	nfe	0.076337	7	130	0.097524
chr1-039516068-G-A	chr1	39516068	G	A	3550974	VQSRTrancheSNP99.80to99.90	0.19582	amr	0.14591400000000002	22	130	0.19582
chr1-039516128-G-A	chr1	39516128	G	A	1722	VQSRTrancheSNP99.90to99.95	4.232e-5	nfe	2.2000000000000003e-5	1	130	4.232e-5
chr1-039516154-C-G	chr1	39516154	C	G	365425	VQSRTrancheSNP99.80to99.90	0.15462	afr	0.01843400000000001	1	130	0.15462
chr1-039516374-A-C	chr1	39516374	A	C	6540727	VQSRTrancheSNP99.80to99.90	0	none	2.2000000000000003e-5	0	116	2.2000000000000003e-5
chr1-039516374-A-G	chr1	39516374	A	G	6540727	VQSRTrancheSNP99.80to99.90	0.98494	eas	0.7787510000000005	100	116	0.98494
chr1-039516374-A-T	chr1	39516374	A	T	6540727	VQSRTrancheSNP99.80to99.90	5.209e-5	sas	4.500000000000005e-4	0	116	4.500000000000005e-4
chr1-039516416-G-A	chr1	39516416	G	A	1606965	PASS	0.47534	eas	0.27780199999999955	24	84	0.47534
chr1-039516483-T-A	chr1	39516483	T	A	3239372	VQSRTrancheSNP99.80to99.90	3.53e-6	nfe	9e-6	0	20	9e-6
chr1-039516483-T-C	chr1	39516483	T	C	3239372	VQSRTrancheSNP99.80to99.90	0.95782	eas	0.6404250000000006	4	20	0.95782
chr1-039521232-A-T	chr1	39521232	A	T	3203723	VQSRTrancheSNP99.90to99.95	0.38794	eas	0.22448100000000001	14	68	0.38794
chr1-039521511-G-A	chr1	39521511	G	A	814269	VQSRTrancheSNP99.70to99.80	0.42932	afr	0.02698900000000001	4	70	0.42932
chr1-039521518-A-C	chr1	39521518	A	C	102519	VQSRTrancheSNP99.70to99.80	0	none	9e-6	0	70	9e-6
chr1-039521518-A-G	chr1	39521518	A	G	102519	VQSRTrancheSNP99.70to99.80	2.1834e-4	amr	0.053636	0	70	0.053636
chr1-039521608-C-T	chr1	39521608	C	T	50164	VQSRTrancheSNP99.80to99.90	0.0033308	nfe	0.004819	1	84	0.004819
chr1-039522153-C-T	chr1	39522153	C	T	391048	PASS	0.10978	nfe	0.110943	15	108	0.110943
chr1-039522225-T-C	chr1	39522225	T	C	6015496	VQSRTrancheSNP99.70to99.80	0.76366	sas	0.6064970000000007	81	118	0.76366
chr1-039522227-G-A	chr1	39522227	G	A	1202918	VQSRTrancheSNP99.90to99.95	0.32826	afr	0.09401700000000002	17	122	0.32826
chr1-039522250-C-A	chr1	39522250	C	A	1299861	VQSRTrancheSNP99.90to99.95	0.16537	amr	0.16349300000000003	23	124	0.16537
chr1-039522362-C-T	chr1	39522362	C	T	6875622	ExcessHet	0.63695	sas	0.4854259999999994	70	134	0.63695
chr1-039522412-G-A	chr1	39522412	G	A	11272658	ExcessHet	0.69613	sas	0.4987619999999995	70	134	0.69613
chr1-039522473-T-C	chr1	39522473	T	C	4150626	ExcessHet	0.20561	mid	0.141939	21	132	0.20561
chr1-039522521-C-T	chr1	39522521	C	T	305032	VQSRTrancheSNP99.70to99.80	0.018972	nfe	0.01327799999999998	3	134	0.018972
chr1-039522559-A-G	chr1	39522559	A	G	1042540	PASS	0.090228	nfe	0.05961100000000002	15	134	0.090228
chr1-039522599-T-C	chr1	39522599	T	C	752	VQSRTrancheSNP99.90to99.95	4.26e-5	nfe	9e-6	1	134	4.26e-5
chr1-039522646-TTTG-T	chr1	39522646	TTTG	T	9872374.97	ExcessHet	2.3087e-4	afr	9e-6	0	132	2.3087e-4
chr1-039522646-TTTG-TTTGTTG	chr1	39522646	TTTG	TTTGTTG	9872374.97	ExcessHet	0	none	0.4644919999999994	68	132	0.4644919999999994
chr1-039522646-TTTG-TTTGTTGTTG	chr1	39522646	TTTG	TTTGTTGTTG	9872374.97	ExcessHet	0	none	0	0	132	1e-6
chr1-039522646-TTTG-TTTGTTGTTGTTG	chr1	39522646	TTTG	TTTGTTGTTGTTG	9872374.97	ExcessHet	0	none	0	0	132	1e-6
chr1-039522878-C-T	chr1	39522878	C	T	542391	ExcessHet	0.045353	mid	0.06318900000000001	8	130	0.06318900000000001
chr1-039523036-A-G	chr1	39523036	A	G	1779998	PASS	0.079074	nfe	0.05768500000000001	7	134	0.079074
chr1-039523127-G-A	chr1	39523127	G	A	1506056	PASS	0.055821	nfe	0.04459800000000001	7	134	0.055821
chr1-039523241-CAG-C	chr1	39523241	CAG	C	838183.97	PASS	0.2782	eas	0.03399600000000002	5	134	0.2782
chr1-039523514-T-*	chr1	39523514	T	*	9532931	PASS	0	none	0	0	134	1e-6
chr1-039523514-T-A	chr1	39523514	T	A	9532931	PASS	0	none	0	0	134	1e-6
chr1-039523514-T-C	chr1	39523514	T	C	9532931	PASS	0.99741	nfe	0.9297580000000004	134	134	0.99741
chr1-039523525-C-A	chr1	39523525	C	A	209419	PASS	0	none	0	0	134	1e-6
chr1-039523525-C-T	chr1	39523525	C	T	209419	PASS	0.16191	afr	0.02134200000000002	1	134	0.16191
chr1-039523655-C-*	chr1	39523655	C	*	7342306	PASS	0	none	2.5100000000000014e-4	0	134	2.5100000000000014e-4
chr1-039523655-C-T	chr1	39523655	C	T	7342306	PASS	0.7757	sas	0.545137	75	134	0.7757
chr1-039523979-AACACACACACACACAC-*	chr1	39523979	AACACACACACACACAC	*	255581	PASS	0	none	9e-6	0	4	9e-6
chr1-039523979-AACACACACACACACAC-A	chr1	39523979	AACACACACACACACAC	A	255581	PASS	0	none	0	0	4	1e-6
chr1-039523979-AACACACACACACACAC-AACAC	chr1	39523979	AACACACACACACACAC	AACAC	255581	PASS	0	none	5.2999999999999994e-5	0	4	5.2999999999999994e-5
chr1-039523979-AACACACACACACACAC-AACACAC	chr1	39523979	AACACACACACACACAC	AACACAC	255581	PASS	0	none	1.0699999999999996e-4	0	4	1.0699999999999996e-4
chr1-039523979-AACACACACACACACAC-AACACACAC	chr1	39523979	AACACACACACACACAC	AACACACAC	255581	PASS	0	none	2.2899999999999996e-4	0	4	2.2899999999999996e-4
chr1-039523979-AACACACACACACACAC-AACACACACAC	chr1	39523979	AACACACACACACACAC	AACACACACAC	255581	PASS	0	none	1.87e-4	0	4	1.87e-4
chr1-039523979-AACACACACACACACAC-AACACACACACAC	chr1	39523979	AACACACACACACACAC	AACACACACACAC	255581	PASS	0	none	0.00997099999999998	0	4	0.00997099999999998
chr1-039523979-AACACACACACACACAC-AACACACACACACAC	chr1	39523979	AACACACACACACACAC	AACACACACACACAC	255581	PASS	0	none	0.02522300000000001	0	4	0.02522300000000001
chr1-039523979-AACACACACACACACAC-AACACACACACACACACAC	chr1	39523979	AACACACACACACACAC	AACACACACACACACACAC	255581	PASS	0	none	0.05047800000000001	1	4	0.05047800000000001
chr1-039523979-AACACACACACACACAC-AACACACACACACACACACAC	chr1	39523979	AACACACACACACACAC	AACACACACACACACACACAC	255581	PASS	0	none	0.01189899999999999	0	4	0.01189899999999999
chr1-039523979-AACACACACACACACAC-AACACACACACACACACACACAC	chr1	39523979	AACACACACACACACAC	AACACACACACACACACACACAC	255581	PASS	0	none	0.003284	0	4	0.003284
chr1-039523979-AACACACACACACACAC-AACACACACACACACACACACACAC	chr1	39523979	AACACACACACACACAC	AACACACACACACACACACACACAC	255581	PASS	0	none	3.590000000000004e-4	0	4	3.590000000000004e-4
chr1-039523979-AACACACACACACACAC-AACACACACACACACACACACACACAC	chr1	39523979	AACACACACACACACAC	AACACACACACACACACACACACACAC	255581	PASS	0	none	6.999999999999998e-5	0	4	6.999999999999998e-5
chr1-039523979-AACACACACACACACAC-ACACACACACACACACAC	chr1	39523979	AACACACACACACACAC	ACACACACACACACACAC	255581	PASS	0	none	0	0	4	1e-6
chr1-039523979-AACACACACACACACAC-ACACACACACACACACACACAC	chr1	39523979	AACACACACACACACAC	ACACACACACACACACACACAC	255581	PASS	0	none	0	0	4	1e-6
chr1-039523979-AACACACACACACACAC-CACACACACACACACAC	chr1	39523979	AACACACACACACACAC	CACACACACACACACAC	255581	PASS	0	none	0	0	4	1e-6
chr1-039525108-G-A	chr1	39525108	G	A	23418	PASS	0.096626	afr	0.00960599999999999	0	0	0.096626
chr1-039525108-G-T	chr1	39525108	G	T	23418	PASS	0	none	2.2000000000000003e-5	0	0	2.2000000000000003e-5
chr1-039525261-TAAG-T	chr1	39525261	TAAG	T	175834.97	PASS	0.29742	eas	0.02744600000000001	1	8	0.29742
chr1-039525802-A-C	chr1	39525802	A	C	8012038	PASS	0.17931	nfe	0.142351	21	134	0.17931
chr1-039525803-G-A	chr1	39525803	G	A	8001944	PASS	0.1791	nfe	0.142135	21	134	0.1791
chr1-039525816-T-A	chr1	39525816	T	A	47966	PASS	0.013795	afr	8.450000000000003e-4	1	134	0.013795
chr1-039525817-A-G	chr1	39525817	A	G	47951	PASS	0.013795	afr	8.450000000000003e-4	1	134	0.013795
chr1-039525916-G-T	chr1	39525916	G	T	6481892	PASS	0.43946	eas	0.32225299999999935	41	134	0.43946
chr1-039526058-G-GGAGT	chr1	39526058	G	GGAGT	7372936.97	PASS	0.72509	sas	0.48883599999999944	70	126	0.72509
chr1-039528874-A-*	chr1	39528874	A	*	115636	PASS	0	none	0	0	0	1e-6
chr1-039528874-A-T	chr1	39528874	A	T	115636	PASS	0.67699	nfe	0.06734000000000001	0	0	0.67699
chr1-039541605-C-A	chr1	39541605	C	A	505494	PASS	0.70945	sas	0.212873	2	2	0.70945
chr1-039545910-C-T	chr1	39545910	C	T	985486	PASS	0.31862	eas	0.098477	19	124	0.31862
chr1-039545973-A-G	chr1	39545973	A	G	7834378	PASS	0.97587	eas	0.8005050000000005	93	98	0.97587
chr1-039549703-CAAAA-C	chr1	39549703	CAAAA	C	153861.97	PASS	0	none	0	0	0	1e-6
chr1-039549703-CAAAA-CA	chr1	39549703	CAAAA	CA	153861.97	PASS	0	none	9e-6	0	0	9e-6
chr1-039549703-CAAAA-CAA	chr1	39549703	CAAAA	CAA	153861.97	PASS	0	none	9.130000000000004e-4	0	0	9.130000000000004e-4
chr1-039549703-CAAAA-CAAA	chr1	39549703	CAAAA	CAAA	153861.97	PASS	0	none	0.00804999999999999	0	0	0.00804999999999999
chr1-039549703-CAAAA-CAAAAA	chr1	39549703	CAAAA	CAAAAA	153861.97	PASS	0	none	0.07756300000000002	0	0	0.07756300000000002
chr1-039549703-CAAAA-CAAAAAA	chr1	39549703	CAAAA	CAAAAAA	153861.97	PASS	0	none	0.006372	0	0	0.006372
chr1-039549703-CAAAA-CAAAAAAA	chr1	39549703	CAAAA	CAAAAAAA	153861.97	PASS	0	none	3.590000000000004e-4	0	0	3.590000000000004e-4
chr1-039549703-CAAAA-CAAAAAAAA	chr1	39549703	CAAAA	CAAAAAAAA	153861.97	PASS	0	none	9e-6	0	0	9e-6
chr1-039554348-C-A	chr1	39554348	C	A	11022	PASS	0.0095158	nfe	0.005653	0	0	0.0095158
chr1-039556451-T-*	chr1	39556451	T	*	289448	PASS	0	none	9e-6	0	0	9e-6
chr1-039556451-T-C	chr1	39556451	T	C	289448	PASS	0.83274	nfe	0.178242	0	0	0.83274
chr1-039559525-TG-T	chr1	39559525	TG	T	18182.97	PASS	0.15958	nfe	0.00989199999999998	0	0	0.15958
chr1-039559787-ATTTTTTT-A	chr1	39559787	ATTTTTTT	A	16722.97	PASS	0	none	9e-6	0	0	9e-6
chr1-039559787-ATTTTTTT-ATT	chr1	39559787	ATTTTTTT	ATT	16722.97	PASS	0	none	9e-6	0	0	9e-6
chr1-039559787-ATTTTTTT-ATTT	chr1	39559787	ATTTTTTT	ATTT	16722.97	PASS	0	none	5.2999999999999994e-5	0	0	5.2999999999999994e-5
chr1-039559787-ATTTTTTT-ATTTT	chr1	39559787	ATTTTTTT	ATTTT	16722.97	PASS	0	none	3.6999999999999985e-5	0	0	3.6999999999999985e-5
chr1-039559787-ATTTTTTT-ATTTTT	chr1	39559787	ATTTTTTT	ATTTTT	16722.97	PASS	0	none	1.27e-4	0	0	1.27e-4
chr1-039559787-ATTTTTTT-ATTTTTT	chr1	39559787	ATTTTTTT	ATTTTTT	16722.97	PASS	0	none	0.00103199999999999	0	0	0.00103199999999999
chr1-039559787-ATTTTTTT-ATTTTTTTT	chr1	39559787	ATTTTTTT	ATTTTTTTT	16722.97	PASS	0	none	0.007146	0	0	0.007146
chr1-039559787-ATTTTTTT-ATTTTTTTTT	chr1	39559787	ATTTTTTT	ATTTTTTTTT	16722.97	PASS	0	none	0.002556	0	0	0.002556
chr1-039559787-ATTTTTTT-ATTTTTTTTTT	chr1	39559787	ATTTTTTT	ATTTTTTTTTT	16722.97	PASS	0	none	0.00151599999999999	0	0	0.00151599999999999
chr1-039559787-ATTTTTTT-ATTTTTTTTTTT	chr1	39559787	ATTTTTTT	ATTTTTTTTTTT	16722.97	PASS	0	none	5.850000000000005e-4	0	0	5.850000000000005e-4
chr1-039559787-ATTTTTTT-ATTTTTTTTTTTT	chr1	39559787	ATTTTTTT	ATTTTTTTTTTTT	16722.97	PASS	0	none	6.999999999999998e-5	0	0	6.999999999999998e-5
chr1-039560879-T-C	chr1	39560879	T	C	3160	PASS	0.0013022	nfe	6.080000000000004e-4	0	0	0.0013022
chr1-039561422-T-C	chr1	39561422	T	C	505383	PASS	0.085343	nfe	0.058174	6	88	0.085343
chr1-039561491-C-T	chr1	39561491	C	T	45864	PASS	0.0083209000000000009	nfe	0.004033	1	130	0.0083209000000000009
chr1-039561628-GACAATGCTCATAGGA-G	chr1	39561628	GACAATGCTCATAGGA	G	9489.97	PASS	3.4929e-4	eas	2.09e-4	1	134	3.4929e-4
chr1-039561638-A-*	chr1	39561638	A	*	440	PASS	0	none	2.09e-4	1	134	2.09e-4
chr1-039561638-A-G	chr1	39561638	A	G	440	PASS	1.213e-5	nfe	0	0	134	1.213e-5
chr1-039561641-G-*	chr1	39561641	G	*	644	PASS	0	none	2.09e-4	1	134	2.09e-4
chr1-039561641-G-A	chr1	39561641	G	A	644	PASS	0	none	0	0	134	1e-6
chr1-039561792-G-A	chr1	39561792	G	A	2416510	PASS	0.11369	mid	0.08213600000000001	9	134	0.11369
chr1-039562508-A-*	chr1	39562508	A	*	2892844	PASS	0	none	0	0	134	1e-6
chr1-039562508-A-C	chr1	39562508	A	C	2892844	PASS	0	none	2.2000000000000003e-5	0	134	2.2000000000000003e-5
chr1-039562508-A-G	chr1	39562508	A	G	2892844	PASS	0.23107	nfe	0.178919	32	134	0.23107
chr1-039563258-G-C	chr1	39563258	G	C	145	PASS	7.643e-5	nfe	9e-6	0	20	7.643e-5
chr1-039563416-T-G	chr1	39563416	T	G	73734	PASS	0.0097933	mid	0.00794899999999998	1	132	0.0097933
chr1-039563526-C-T	chr1	39563526	C	T	297	PASS	1.438e-4	nfe	0	1	134	1.438e-4
chr1-039563536-G-A	chr1	39563536	G	A	12426	PASS	4.733e-4	afr	0	1	134	4.733e-4
chr1-039563536-G-C	chr1	39563536	G	C	12426	PASS	0.0061454	afr	4.730000000000004e-4	0	134	0.0061454
chr1-039564007-C-T	chr1	39564007	C	T	99942	PASS	0.047737	afr	0.00411	1	134	0.047737
chr1-039564838-A-C	chr1	39564838	A	C	2859	PASS	0.0064764	nfe	0.00108399999999999	1	132	0.0064764
chr1-039565151-C-T	chr1	39565151	C	T	3043607	PASS	0.093344	nfe	0.068576	7	134	0.093344
chr1-039567979-C-T	chr1	39567979	C	T	395383	PASS	0.27127	eas	0.036276	5	126	0.27127
chr1-039567996-G-A	chr1	39567996	G	A	247	PASS	7.56e-6	sas	0	1	118	7.56e-6
chr1-039568233-G-A	chr1	39568233	G	A	182384	PASS	0.088963	nfe	0.060434	0	0	0.088963
chr1-039568233-G-C	chr1	39568233	G	C	182384	PASS	0	none	0	0	0	1e-6
chr1-039568257-GAAAAAAA-*	chr1	39568257	GAAAAAAA	*	213468	PASS	0	none	8.9e-5	0	0	8.9e-5
chr1-039568257-GAAAAAAA-AAAAAAAA	chr1	39568257	GAAAAAAA	AAAAAAAA	213468	PASS	0	none	0.00139399999999999	0	0	0.00139399999999999
chr1-039568257-GAAAAAAA-CAAAAAAA	chr1	39568257	GAAAAAAA	CAAAAAAA	213468	PASS	0	none	0	0	0	1e-6
chr1-039568257-GAAAAAAA-G	chr1	39568257	GAAAAAAA	G	213468	PASS	0	none	0	0	0	1e-6
chr1-039568257-GAAAAAAA-GA	chr1	39568257	GAAAAAAA	GA	213468	PASS	0	none	1.27e-4	0	0	1.27e-4
chr1-039568257-GAAAAAAA-GAA	chr1	39568257	GAAAAAAA	GAA	213468	PASS	0	none	0.01409299999999998	0	0	0.01409299999999998
chr1-039568257-GAAAAAAA-GAAA	chr1	39568257	GAAAAAAA	GAAA	213468	PASS	0	none	0.04013200000000002	0	0	0.04013200000000002
chr1-039568257-GAAAAAAA-GAAAA	chr1	39568257	GAAAAAAA	GAAAA	213468	PASS	0	none	0.003108	0	0	0.003108
chr1-039568257-GAAAAAAA-GAAAAA	chr1	39568257	GAAAAAAA	GAAAAA	213468	PASS	0	none	7.480000000000004e-4	0	0	7.480000000000004e-4
chr1-039568257-GAAAAAAA-GAAAAAA	chr1	39568257	GAAAAAAA	GAAAAAA	213468	PASS	0	none	0.01077699999999998	0	0	0.01077699999999998
chr1-039568257-GAAAAAAA-GAAAAAAAA	chr1	39568257	GAAAAAAA	GAAAAAAAA	213468	PASS	0	none	0.004273	0	0	0.004273
chr1-039568257-GAAAAAAA-GAAAAAAAAA	chr1	39568257	GAAAAAAA	GAAAAAAAAA	213468	PASS	0	none	4.03e-4	0	0	4.03e-4
chr1-039568257-GAAAAAAA-GAAAAAAAAAA	chr1	39568257	GAAAAAAA	GAAAAAAAAAA	213468	PASS	0	none	3.6999999999999985e-5	0	0	3.6999999999999985e-5
chr1-039568257-GAAAAAAA-GAAAAAAAAAAA	chr1	39568257	GAAAAAAA	GAAAAAAAAAAA	213468	PASS	0	none	0	0	0	1e-6
chr1-039568257-GAAAAAAA-TAAAAAAA	chr1	39568257	GAAAAAAA	TAAAAAAA	213468	PASS	0	none	2.2000000000000003e-5	0	0	2.2000000000000003e-5
chr1-039568260-A-*	chr1	39568260	A	*	439.97	PASS	0	none	0.058462	0	0	0.058462
chr1-039568260-A-AAG	chr1	39568260	A	AAG	439.97	PASS	0	none	1.27e-4	0	0	1.27e-4
chr1-039568261-A-*	chr1	39568261	A	*	15826	VQSRTrancheINDEL95.00to96.00	0	none	0.055664	0	0	0.055664
chr1-039568261-A-AG	chr1	39568261	A	AG	15826	VQSRTrancheINDEL95.00to96.00	0.034338	sas	0.00882799999999999	0	0	0.034338
chr1-039568261-A-G	chr1	39568261	A	G	15826	VQSRTrancheINDEL95.00to96.00	0	none	6.999999999999998e-5	0	0	6.999999999999998e-5
chr1-039568262-A-*	chr1	39568262	A	*	544420	PASS	0	none	0.01524699999999999	0	0	0.01524699999999999
chr1-039568262-A-C	chr1	39568262	A	C	544420	PASS	0	none	9e-6	0	0	9e-6
chr1-039568262-A-G	chr1	39568262	A	G	544420	PASS	0.43238	amr	0.27543599999999946	0	0	0.43238
chr1-039568262-A-T	chr1	39568262	A	T	544420	PASS	0	none	9e-6	0	0	9e-6
chr1-039568263-A-*	chr1	39568263	A	*	13606	PASS	0	none	1.47e-4	0	0	1.47e-4
chr1-039568263-A-G	chr1	39568263	A	G	13606	PASS	0.016711	nfe	0.007044	0	0	0.016711
chr1-039568438-C-G	chr1	39568438	C	G	87515	PASS	0.22381	eas	0.024339	1	24	0.22381
chr1-039568438-C-T	chr1	39568438	C	T	87515	PASS	0	none	9e-6	0	24	9e-6
chr1-039569447-C-T	chr1	39569447	C	T	28421	PASS	0.0032048	nfe	0.00169399999999999	1	132	0.0032048
chr1-039569510-A-G	chr1	39569510	A	G	500536	PASS	0.20142	afr	0.02645300000000001	1	134	0.20142
chr1-039570007-AAT-A	chr1	39570007	AAT	A	135695.97	PASS	0.0096803	sas	0.003448	1	134	0.0096803
chr1-039570009-T-*	chr1	39570009	T	*	20520	PASS	0	none	0.003448	1	134	0.003448
chr1-039570009-T-C	chr1	39570009	T	C	20520	PASS	6.7188e-4	afr	5.640000000000005e-4	0	134	6.7188e-4
chr1-039570012-AAC-A	chr1	39570012	AAC	A	135986.97	PASS	0.009683	sas	0.003448	1	134	0.009683
chr1-039570014-C-*	chr1	39570014	C	*	4097273	PASS	0	none	0.003448	1	134	0.003448
chr1-039570014-C-T	chr1	39570014	C	T	4097273	PASS	0.22924	nfe	0.17611700000000002	31	134	0.22924
chr1-039570144-C-*	chr1	39570144	C	*	534	PASS	0	none	0	0	134	1e-6
chr1-039570144-C-G	chr1	39570144	C	G	534	PASS	8.2e-7	nfe	0	1	134	1e-6
chr1-039570997-G-C	chr1	39570997	G	C	217088	PASS	0.01949	nfe	0.015634	3	112	0.01949
chr1-039571175-G-C	chr1	39571175	G	C	3851013	PASS	0.22903	nfe	0.176629	31	134	0.22903
chr1-039571272-G-A	chr1	39571272	G	A	631424	PASS	0.028825	nfe	0.01719700000000001	3	134	0.028825
chr1-039571272-G-T	chr1	39571272	G	T	631424	PASS	1.213e-5	nfe	9e-6	0	134	1.213e-5
chr1-039571534-G-A	chr1	39571534	G	A	414573	PASS	0.046531	nfe	0.034767	6	134	0.046531
chr1-039571682-C-G	chr1	39571682	C	G	1214872	PASS	0.18215	nfe	0.132027	2	24	0.18215
chr1-039572796-A-G	chr1	39572796	A	G	251092	PASS	0.04618	nfe	0.03245200000000001	9	132	0.04618
chr1-039573168-GAAA-*	chr1	39573168	GAAA	*	4545	PASS	0	none	9e-6	0	0	9e-6
chr1-039573168-GAAA-AAAA	chr1	39573168	GAAA	AAAA	4545	PASS	0	none	8.9e-5	0	0	8.9e-5
chr1-039573168-GAAA-CAAA	chr1	39573168	GAAA	CAAA	4545	PASS	0	none	0	0	0	1e-6
chr1-039573168-GAAA-G	chr1	39573168	GAAA	G	4545	PASS	0	none	0	0	0	1e-6
chr1-039573168-GAAA-GA	chr1	39573168	GAAA	GA	4545	PASS	0	none	1.6699999999999994e-4	0	0	1.6699999999999994e-4
chr1-039573168-GAAA-GAA	chr1	39573168	GAAA	GAA	4545	PASS	0	none	0.00158999999999999	0	0	0.00158999999999999
chr1-039573168-GAAA-GAAAA	chr1	39573168	GAAA	GAAAA	4545	PASS	0	none	9.610000000000004e-4	0	0	9.610000000000004e-4
chr1-039573168-GAAA-GAAAAA	chr1	39573168	GAAA	GAAAAA	4545	PASS	0	none	9e-6	0	0	9e-6
chr1-039573191-C-T	chr1	39573191	C	T	4375	PASS	0	none	0.002356	0	0	0.002356
chr1-039575699-G-A	chr1	39575699	G	A	2417692	PASS	3.4e-7	nfe	0	0	134	1e-6
chr1-039575699-G-GA	chr1	39575699	G	GA	2417692	PASS	0.23251	nfe	0.17436600000000002	32	134	0.23251
chr1-039575715-G-A	chr1	39575715	G	A	9967	PASS	9.22e-5	nfe	3.3800000000000046e-4	1	134	3.3800000000000046e-4
chr1-039576027-T-C	chr1	39576027	T	C	1902426	PASS	4.9e-7	nfe	0	0	134	1e-6
chr1-039576027-T-TCGGAGC	chr1	39576027	T	TCGGAGC	1902426	PASS	0.16669	nfe	0.129813	26	134	0.16669
chr1-039576042-G-A	chr1	39576042	G	A	662949	PASS	0.08371	nfe	0.05795300000000001	15	134	0.08371
chr1-039576085-G-A	chr1	39576085	G	A	707429	PASS	0.090737	nfe	0.063112	7	132	0.090737
chr1-039576178-C-T	chr1	39576178	C	T	252	PASS	1.85e-6	nfe	0	1	118	1.85e-6
chr1-039625988-TC-T	chr1	39625988	TC	T	31788.97	PASS	0.046214	nfe	0.01432899999999999	0	0	0.046214
chr1-039626278-G-A	chr1	39626278	G	A	558	PASS	1.5343e-4	nfe	0	1	134	1.5343e-4
chr1-039626417-T-C	chr1	39626417	T	C	19194124	PASS	0.99055	eas	0.937345	132	134	0.99055
chr1-039626417-T-G	chr1	39626417	T	G	19194124	PASS	0.084478	afr	0.00984999999999999	0	134	0.084478
chr1-039627261-C-T	chr1	39627261	C	T	491953	PASS	0.044783	nfe	0.02504800000000002	8	134	0.044783
chr1-039630381-T-C	chr1	39630381	T	C	7247118	PASS	0.49541	sas	0.3539439999999997	43	134	0.49541
chr1-039631394-T-C	chr1	39631394	T	C	276	PASS	9.597e-5	afr	0	1	134	9.597e-5
chr1-039631464-T-*	chr1	39631464	T	*	2845109	PASS	0	none	0	0	134	1e-6
chr1-039631464-T-C	chr1	39631464	T	C	2845109	PASS	0.17363	nfe	0.11462200000000002	19	134	0.17363
chr1-039631469-T-C	chr1	39631469	T	C	504803	PASS	0.023417	nfe	0.01827800000000001	3	134	0.023417
chr1-039631566-C-T	chr1	39631566	C	T	425	PASS	8.35e-6	eas	0	1	134	8.35e-6
chr1-039631729-GAGA-G	chr1	39631729	GAGA	G	124348.97	PASS	0.060441	afr	0.005931	1	134	0.060441
chr1-039632656-T-A	chr1	39632656	T	A	25015766	PASS	0	none	0	0	134	1e-6
chr1-039632656-T-C	chr1	39632656	T	C	25015766	PASS	0.9916	eas	0.9766920000000006	134	134	0.9916
chr1-039632702-G-A	chr1	39632702	G	A	507	PASS	0	none	0	1	132	1e-6
chr1-039639692-C-*	chr1	39639692	C	*	27578	PASS	0	none	0.00166599999999999	0	72	0.00166599999999999
chr1-039639692-C-T	chr1	39639692	C	T	27578	PASS	0.0039378	nfe	0.001963	1	72	0.0039378
chr1-039659405-T-C	chr1	39659405	T	C	85833	PASS	0.003667	nfe	0.00191599999999999	2	134	0.003667
chr1-039659439-C-T	chr1	39659439	C	T	51461	PASS	0.0033136	nfe	0.00154599999999999	1	134	0.0033136
chr1-039663394-G-A	chr1	39663394	G	A	1093083	PASS	0.11218	eas	0.033171	9	134	0.11218
chr1-039663579-C-T	chr1	39663579	C	T	56707	PASS	0.050091	afr	0.004262	0	128	0.050091
chr1-039665417-G-A	chr1	39665417	G	A	1274451	PASS	0	none	0	0	134	1e-6
chr1-039665417-G-T	chr1	39665417	G	T	1274451	PASS	0.22539	sas	0.13742600000000002	16	134	0.22539
chr1-039665509-G-*	chr1	39665509	G	*	267461	PASS	0	none	2.2000000000000003e-5	0	134	2.2000000000000003e-5
chr1-039665509-G-T	chr1	39665509	G	T	267461	PASS	0.13599	afr	0.01291099999999999	1	134	0.13599
chr1-039672082-G-A	chr1	39672082	G	A	4803381	PASS	0.40233	eas	0.238318	31	134	0.40233
chr1-039672118-G-A	chr1	39672118	G	A	7353112	PASS	2.1834e-4	sas	1.0799999999999996e-4	0	130	2.1834e-4
chr1-039672118-G-GGCGAGTCCCGGCGAGGGAA	chr1	39672118	G	GGCGAGTCCCGGCGAGGGAA	7353112	PASS	0.37684	eas	0.32167799999999935	50	130	0.37684
chr1-039672118-G-GGCGAGTCCCGGCGAGGGAAGCGAGTCCCGGCGAGGGAA	chr1	39672118	G	GGCGAGTCCCGGCGAGGGAAGCGAGTCCCGGCGAGGGAA	7353112	PASS	1.4499e-4	eas	5.2999999999999994e-5	0	130	1.4499e-4
chr1-039672118-G-GGCGAGTCCGGGCGAGGGAA	chr1	39672118	G	GGCGAGTCCGGGCGAGGGAA	7353112	PASS	0	none	0	0	130	1e-6
chr1-039672118-G-GGCGAGTCCTGGCGAGGGAA	chr1	39672118	G	GGCGAGTCCTGGCGAGGGAA	7353112	PASS	0	none	9e-6	0	130	9e-6
chr1-039672118-G-GGCGGGTCCCGGCGAGGGAA	chr1	39672118	G	GGCGGGTCCCGGCGAGGGAA	7353112	PASS	0	none	2.2000000000000003e-5	0	130	2.2000000000000003e-5
chr1-039672118-G-GGTGAGTCCCGGCGAGGGAA	chr1	39672118	G	GGTGAGTCCCGGCGAGGGAA	7353112	PASS	0	none	0	0	130	1e-6
chr1-039682043-T-C	chr1	39682043	T	C	7878	PASS	0.020563	afr	0.002381	0	0	0.020563
chr1-039682088-A-C	chr1	39682088	A	C	209231	PASS	0.1052	mid	0.051431	0	0	0.1052
chr1-039682145-C-A	chr1	39682145	C	A	256612	PASS	0.093322	eas	0.047339	0	4	0.093322
chr1-039682145-C-G	chr1	39682145	C	G	256612	PASS	0	none	0	0	4	1e-6
chr1-039682254-C-T	chr1	39682254	C	T	28671	PASS	0.034672	afr	0.003622	1	96	0.034672
chr1-039682610-A-G	chr1	39682610	A	G	40303	PASS	0.0069619	afr	5.640000000000005e-4	1	134	0.0069619
chr1-039682811-G-A	chr1	39682811	G	A	8933	PASS	5.2203e-4	sas	8.9e-5	1	134	5.2203e-4
chr1-039682823-C-T	chr1	39682823	C	T	1275	PASS	4.75e-6	sas	0	1	134	4.75e-6
chr1-039683809-T-G	chr1	39683809	T	G	250	PASS	4.847e-5	nfe	2.9400000000000004e-4	0	110	2.9400000000000004e-4
chr1-039683812-T-G	chr1	39683812	T	G	45	PASS	0	none	3.6999999999999985e-5	0	128	3.6999999999999985e-5
chr1-039683843-A-G	chr1	39683843	A	G	28696396	PASS	0.87447	sas	0.8284310000000001	106	134	0.87447
chr1-039683872-G-T	chr1	39683872	G	T	10834	PASS	1.9809e-4	amr	2.2999999999999995e-4	1	134	2.2999999999999995e-4
chr1-039683879-G-C	chr1	39683879	G	C	13786642	PASS	0.40103	afr	0.35416099999999967	48	134	0.40103
chr1-039683970-G-T	chr1	39683970	G	T	49683331	PASS	0.87678	mid	0.8324680000000003	106	134	0.87678
chr1-039684188-G-GC	chr1	39684188	G	GC	1603.97	VQSRTrancheINDEL99.95to100.00	0	none	0	0	128	1e-6
chr1-039684188-G-GCC	chr1	39684188	G	GCC	1603.97	VQSRTrancheINDEL99.95to100.00	0	none	0	0	128	1e-6
chr1-039684188-G-GCCCCCC	chr1	39684188	G	GCCCCCC	1603.97	VQSRTrancheINDEL99.95to100.00	0	none	9e-6	0	128	9e-6
chr1-039684188-G-GCGC	chr1	39684188	G	GCGC	1603.97	VQSRTrancheINDEL99.95to100.00	0	none	0	0	128	1e-6
chr1-039684188-G-GGGC	chr1	39684188	G	GGGC	1603.97	VQSRTrancheINDEL99.95to100.00	3.4e-7	nfe	9e-6	0	128	9e-6
chr1-039684188-G-GGGGC	chr1	39684188	G	GGGGC	1603.97	VQSRTrancheINDEL99.95to100.00	0	none	9e-6	0	128	9e-6
chr1-039684188-G-GGGGCC	chr1	39684188	G	GGGGCC	1603.97	VQSRTrancheINDEL99.95to100.00	3.4e-7	nfe	2.2000000000000003e-5	0	128	2.2000000000000003e-5
chr1-039684188-G-GGGGCCCC	chr1	39684188	G	GGGGCCCC	1603.97	VQSRTrancheINDEL99.95to100.00	0	none	0	0	128	1e-6
chr1-039684188-G-GGGGGC	chr1	39684188	G	GGGGGC	1603.97	VQSRTrancheINDEL99.95to100.00	0	none	2.2000000000000003e-5	0	128	2.2000000000000003e-5
chr1-039684188-G-GGGGGCC	chr1	39684188	G	GGGGGCC	1603.97	VQSRTrancheINDEL99.95to100.00	0	none	0	0	128	1e-6
chr1-039684188-G-GGGGGCCCC	chr1	39684188	G	GGGGGCCCC	1603.97	VQSRTrancheINDEL99.95to100.00	0	none	9e-6	0	128	9e-6
chr1-039684188-G-GGGGGGC	chr1	39684188	G	GGGGGGC	1603.97	VQSRTrancheINDEL99.95to100.00	0	none	0	0	128	1e-6
chr1-039684188-G-GGGGGGCC	chr1	39684188	G	GGGGGGCC	1603.97	VQSRTrancheINDEL99.95to100.00	0	none	0	0	128	1e-6
chr1-039684188-G-GGGGGGCCCCC	chr1	39684188	G	GGGGGGCCCCC	1603.97	VQSRTrancheINDEL99.95to100.00	0	none	0	0	128	1e-6
chr1-039684188-G-GGGGGGGCC	chr1	39684188	G	GGGGGGGCC	1603.97	VQSRTrancheINDEL99.95to100.00	0	none	2.2000000000000003e-5	0	128	2.2000000000000003e-5
chr1-039684188-G-GGGGGGGCCC	chr1	39684188	G	GGGGGGGCCC	1603.97	VQSRTrancheINDEL99.95to100.00	0	none	0	0	128	1e-6
chr1-039684188-G-GGGGGGGGC	chr1	39684188	G	GGGGGGGGC	1603.97	VQSRTrancheINDEL99.95to100.00	0	none	0	0	128	1e-6
chr1-039684188-G-GGGGGGGGCC	chr1	39684188	G	GGGGGGGGCC	1603.97	VQSRTrancheINDEL99.95to100.00	0	none	9e-6	0	128	9e-6
chr1-039684188-G-GGGGGGGGCCC	chr1	39684188	G	GGGGGGGGCCC	1603.97	VQSRTrancheINDEL99.95to100.00	0	none	0	0	128	1e-6
chr1-039684188-G-GGGGGGGGGC	chr1	39684188	G	GGGGGGGGGC	1603.97	VQSRTrancheINDEL99.95to100.00	0	none	2.2000000000000003e-5	0	128	2.2000000000000003e-5
chr1-039684188-G-GGGGGGGGGCC	chr1	39684188	G	GGGGGGGGGCC	1603.97	VQSRTrancheINDEL99.95to100.00	0	none	9e-6	0	128	9e-6
chr1-039684188-G-GGGGGGGGGCCCC	chr1	39684188	G	GGGGGGGGGCCCC	1603.97	VQSRTrancheINDEL99.95to100.00	0	none	0	0	128	1e-6
chr1-039684188-G-GGGGGGGGGGCCC	chr1	39684188	G	GGGGGGGGGGCCC	1603.97	VQSRTrancheINDEL99.95to100.00	0	none	0	0	128	1e-6
chr1-039684198-C-G	chr1	39684198	C	G	32488139	PASS	0.87578	afr	0.8217130000000006	106	134	0.87578
chr1-039684203-C-T	chr1	39684203	C	T	13513082	PASS	0.45445	afr	0.34875599999999957	46	134	0.45445
chr1-039684227-GCACCCCGGGTGCCTCGCCTCCTCCCACCCCGGGTGCCTTGCCCCCGCCACCCCGGGTGCCTCACCTCCCCCGCACCCCGGGTGCCTCGCCTCCCCTCC-*	chr1	39684227	GCACCCCGGGTGCCTCGCCTCCTCCCACCCCGGGTGCCTTGCCCCCGCCACCCCGGGTGCCTCACCTCCCCCGCACCCCGGGTGCCTCGCCTCCCCTCC	*	581461	PASS	0	none	9e-6	0	130	9e-6
chr1-039684227-GCACCCCGGGTGCCTCGCCTCCTCCCACCCCGGGTGCCTTGCCCCCGCCACCCCGGGTGCCTCACCTCCCCCGCACCCCGGGTGCCTCGCCTCCCCTCC-CCACCCCGGGTGCCTCGCCTCCTCCCACCCCGGGTGCCTTGCCCCCGCCACCCCGGGTGCCTCACCTCCCCCGCACCCCGGGTGCCTCGCCTCCCCTCC	chr1	39684227	GCACCCCGGGTGCCTCGCCTCCTCCCACCCCGGGTGCCTTGCCCCCGCCACCCCGGGTGCCTCACCTCCCCCGCACCCCGGGTGCCTCGCCTCCCCTCC	CCACCCCGGGTGCCTCGCCTCCTCCCACCCCGGGTGCCTTGCCCCCGCCACCCCGGGTGCCTCACCTCCCCCGCACCCCGGGTGCCTCGCCTCCCCTCC	581461	PASS	0	none	0	0	130	1e-6
chr1-039684227-GCACCCCGGGTGCCTCGCCTCCTCCCACCCCGGGTGCCTTGCCCCCGCCACCCCGGGTGCCTCACCTCCCCCGCACCCCGGGTGCCTCGCCTCCCCTCC-G	chr1	39684227	GCACCCCGGGTGCCTCGCCTCCTCCCACCCCGGGTGCCTTGCCCCCGCCACCCCGGGTGCCTCACCTCCCCCGCACCCCGGGTGCCTCGCCTCCCCTCC	G	581461	PASS	1.1824e-4	nfe	2.2000000000000003e-5	0	130	1.1824e-4
chr1-039684227-GCACCCCGGGTGCCTCGCCTCCTCCCACCCCGGGTGCCTTGCCCCCGCCACCCCGGGTGCCTCACCTCCCCCGCACCCCGGGTGCCTCGCCTCCCCTCC-GCACCCCGGGGGCCTCGCCTCCTCCCACCCCGGGTGCCTCGCCTCCTCCCACCCCGGGTGCCTTGCCCCCGCCACCCCGGGTGCCTCACCTCCCCCGCACCCCGGGTGCCTCGCCTCCCCTCC	chr1	39684227	GCACCCCGGGTGCCTCGCCTCCTCCCACCCCGGGTGCCTTGCCCCCGCCACCCCGGGTGCCTCACCTCCCCCGCACCCCGGGTGCCTCGCCTCCCCTCC	GCACCCCGGGGGCCTCGCCTCCTCCCACCCCGGGTGCCTCGCCTCCTCCCACCCCGGGTGCCTTGCCCCCGCCACCCCGGGTGCCTCACCTCCCCCGCACCCCGGGTGCCTCGCCTCCCCTCC	581461	PASS	0	none	0	0	130	1e-6
chr1-039684227-GCACCCCGGGTGCCTCGCCTCCTCCCACCCCGGGTGCCTTGCCCCCGCCACCCCGGGTGCCTCACCTCCCCCGCACCCCGGGTGCCTCGCCTCCCCTCC-GCACCCCGGGTACCTCGCCTCCTCCCACCCCGGGTGCCTCGCCTCCTCCCACCCCGGGTGCCTTGCCCCCGCCACCCCGGGTGCCTCACCTCCCCCGCACCCCGGGTGCCTCGCCTCCCCTCC	chr1	39684227	GCACCCCGGGTGCCTCGCCTCCTCCCACCCCGGGTGCCTTGCCCCCGCCACCCCGGGTGCCTCACCTCCCCCGCACCCCGGGTGCCTCGCCTCCCCTCC	GCACCCCGGGTACCTCGCCTCCTCCCACCCCGGGTGCCTCGCCTCCTCCCACCCCGGGTGCCTTGCCCCCGCCACCCCGGGTGCCTCACCTCCCCCGCACCCCGGGTGCCTCGCCTCCCCTCC	581461	PASS	0	none	0	0	130	1e-6
chr1-039684227-GCACCCCGGGTGCCTCGCCTCCTCCCACCCCGGGTGCCTTGCCCCCGCCACCCCGGGTGCCTCACCTCCCCCGCACCCCGGGTGCCTCGCCTCCCCTCC-GCACCCCGGGTGCCTCACCTCCTCCCACCCCGGGTGCCTCGCCTCCTCCCACCCCGGGTGCCTTGCCCCCGCCACCCCGGGTGCCTCACCTCCCCCGCACCCCGGGTGCCTCGCCTCCCCTCC	chr1	39684227	GCACCCCGGGTGCCTCGCCTCCTCCCACCCCGGGTGCCTTGCCCCCGCCACCCCGGGTGCCTCACCTCCCCCGCACCCCGGGTGCCTCGCCTCCCCTCC	GCACCCCGGGTGCCTCACCTCCTCCCACCCCGGGTGCCTCGCCTCCTCCCACCCCGGGTGCCTTGCCCCCGCCACCCCGGGTGCCTCACCTCCCCCGCACCCCGGGTGCCTCGCCTCCCCTCC	581461	PASS	0	none	0	0	130	1e-6
chr1-039684227-GCACCCCGGGTGCCTCGCCTCCTCCCACCCCGGGTGCCTTGCCCCCGCCACCCCGGGTGCCTCACCTCCCCCGCACCCCGGGTGCCTCGCCTCCCCTCC-GCACCCCGGGTGCCTCGACTCCTCCCACCCCGGGTGCCTCGCCTCCTCCCACCCCGGGTGCCTTGCCCCCGCCACCCCGGGTGCCTCACCTCCCCCGCACCCCGGGTGCCTCGCCTCCCCTCC	chr1	39684227	GCACCCCGGGTGCCTCGCCTCCTCCCACCCCGGGTGCCTTGCCCCCGCCACCCCGGGTGCCTCACCTCCCCCGCACCCCGGGTGCCTCGCCTCCCCTCC	GCACCCCGGGTGCCTCGACTCCTCCCACCCCGGGTGCCTCGCCTCCTCCCACCCCGGGTGCCTTGCCCCCGCCACCCCGGGTGCCTCACCTCCCCCGCACCCCGGGTGCCTCGCCTCCCCTCC	581461	PASS	0	none	0	0	130	1e-6
chr1-039684227-GCACCCCGGGTGCCTCGCCTCCTCCCACCCCGGGTGCCTTGCCCCCGCCACCCCGGGTGCCTCACCTCCCCCGCACCCCGGGTGCCTCGCCTCCCCTCC-GCACCCCGGGTGCCTCGCCTCCTCCCACCCCGGGTGCCTCGCCTCCTCCCACCCCGGGTGCCTTGCCCCCGCCACCCCGGGTGCCTCACCTCCCCCGCACCCCGGGTGCCTCGCCTCCCCTCC	chr1	39684227	GCACCCCGGGTGCCTCGCCTCCTCCCACCCCGGGTGCCTTGCCCCCGCCACCCCGGGTGCCTCACCTCCCCCGCACCCCGGGTGCCTCGCCTCCCCTCC	GCACCCCGGGTGCCTCGCCTCCTCCCACCCCGGGTGCCTCGCCTCCTCCCACCCCGGGTGCCTTGCCCCCGCCACCCCGGGTGCCTCACCTCCCCCGCACCCCGGGTGCCTCGCCTCCCCTCC	581461	PASS	0	none	0.03401900000000001	4	130	0.03401900000000001
chr1-039684227-GCACCCCGGGTGCCTCGCCTCCTCCCACCCCGGGTGCCTTGCCCCCGCCACCCCGGGTGCCTCACCTCCCCCGCACCCCGGGTGCCTCGCCTCCCCTCC-GCACCCCGGGTGGCTCGCCTCCTCCCACCCCGGGTGCCTCGCCTCCTCCCACCCCGGGTGCCTTGCCCCCGCCACCCCGGGTGCCTCACCTCCCCCGCACCCCGGGTGCCTCGCCTCCCCTCC	chr1	39684227	GCACCCCGGGTGCCTCGCCTCCTCCCACCCCGGGTGCCTTGCCCCCGCCACCCCGGGTGCCTCACCTCCCCCGCACCCCGGGTGCCTCGCCTCCCCTCC	GCACCCCGGGTGGCTCGCCTCCTCCCACCCCGGGTGCCTCGCCTCCTCCCACCCCGGGTGCCTTGCCCCCGCCACCCCGGGTGCCTCACCTCCCCCGCACCCCGGGTGCCTCGCCTCCCCTCC	581461	PASS	0	none	0	0	130	1e-6
chr1-039684227-GCACCCCGGGTGCCTCGCCTCCTCCCACCCCGGGTGCCTTGCCCCCGCCACCCCGGGTGCCTCACCTCCCCCGCACCCCGGGTGCCTCGCCTCCCCTCC-GCACCCCTGGTGCCTCGCCTCCTCCCACCCCGGGTGCCTCGCCTCCTCCCACCCCGGGTGCCTTGCCCCCGCCACCCCGGGTGCCTCACCTCCCCCGCACCCCGGGTGCCTCGCCTCCCCTCC	chr1	39684227	GCACCCCGGGTGCCTCGCCTCCTCCCACCCCGGGTGCCTTGCCCCCGCCACCCCGGGTGCCTCACCTCCCCCGCACCCCGGGTGCCTCGCCTCCCCTCC	GCACCCCTGGTGCCTCGCCTCCTCCCACCCCGGGTGCCTCGCCTCCTCCCACCCCGGGTGCCTTGCCCCCGCCACCCCGGGTGCCTCACCTCCCCCGCACCCCGGGTGCCTCGCCTCCCCTCC	581461	PASS	0	none	0	0	130	1e-6
chr1-039684254-C-*	chr1	39684254	C	*	25560894	VQSRTrancheINDEL99.00to99.50	0	none	0.005211	0	134	0.005211
chr1-039684254-C-A	chr1	39684254	C	A	25560894	VQSRTrancheINDEL99.00to99.50	0	none	0	0	134	1e-6
chr1-039684254-C-CCCCGGGTACCTCGCCTCCTCCCAT	chr1	39684254	C	CCCCGGGTACCTCGCCTCCTCCCAT	25560894	VQSRTrancheINDEL99.00to99.50	0	none	0	0	134	1e-6
chr1-039684254-C-CCCCGGGTGCCTCGCCTCCTACCAT	chr1	39684254	C	CCCCGGGTGCCTCGCCTCCTACCAT	25560894	VQSRTrancheINDEL99.00to99.50	0	none	0	0	134	1e-6
chr1-039684254-C-CCCCGGGTGCCTCGCCTCCTCCAAT	chr1	39684254	C	CCCCGGGTGCCTCGCCTCCTCCAAT	25560894	VQSRTrancheINDEL99.00to99.50	0	none	0	0	134	1e-6
chr1-039684254-C-CCCCGGGTGCCTCGCCTCCTCCCAA	chr1	39684254	C	CCCCGGGTGCCTCGCCTCCTCCCAA	25560894	VQSRTrancheINDEL99.00to99.50	5.955e-5	nfe	0	0	134	5.955e-5
chr1-039684254-C-CCCCGGGTGCCTCGCCTCCTCCCACCCCGGGTGCCTCGCCTCCTCCCAT	chr1	39684254	C	CCCCGGGTGCCTCGCCTCCTCCCACCCCGGGTGCCTCGCCTCCTCCCAT	25560894	VQSRTrancheINDEL99.00to99.50	1.574e-5	afr	0	0	134	1.574e-5
chr1-039684254-C-CCCCGGGTGCCTCGCCTCCTCCCAG	chr1	39684254	C	CCCCGGGTGCCTCGCCTCCTCCCAG	25560894	VQSRTrancheINDEL99.00to99.50	1.835e-5	nfe	9e-6	0	134	1.835e-5
chr1-039684254-C-CCCCGGGTGCCTCGCCTCCTCCCAT	chr1	39684254	C	CCCCGGGTGCCTCGCCTCCTCCCAT	25560894	VQSRTrancheINDEL99.00to99.50	0.85687	sas	0.7973070000000005	105	134	0.85687
chr1-039684254-C-CCCCGGGTGCCTCGCCTCCTCCCCT	chr1	39684254	C	CCCCGGGTGCCTCGCCTCCTCCCCT	25560894	VQSRTrancheINDEL99.00to99.50	6.4e-6	nfe	5.2999999999999994e-5	0	134	5.2999999999999994e-5
chr1-039684254-C-CCCCGGGTGCCTCGCCTCCTCCTAT	chr1	39684254	C	CCCCGGGTGCCTCGCCTCCTCCTAT	25560894	VQSRTrancheINDEL99.00to99.50	1.21e-6	nfe	0	0	134	1.21e-6
chr1-039684254-C-CCCCGGGTGCCTCGCCTCCTTCCAT	chr1	39684254	C	CCCCGGGTGCCTCGCCTCCTTCCAT	25560894	VQSRTrancheINDEL99.00to99.50	0	none	0	0	134	1e-6
chr1-039684254-C-CCCCGGGTGCCTCGCCTTCTCCCAT	chr1	39684254	C	CCCCGGGTGCCTCGCCTTCTCCCAT	25560894	VQSRTrancheINDEL99.00to99.50	0	none	0	0	134	1e-6
chr1-039684254-C-CCCCGGGTGCGTCGCCTCCTCCCAT	chr1	39684254	C	CCCCGGGTGCGTCGCCTCCTCCCAT	25560894	VQSRTrancheINDEL99.00to99.50	0	none	0	0	134	1e-6
chr1-039684254-C-T	chr1	39684254	C	T	25560894	VQSRTrancheINDEL99.00to99.50	0.021106	nfe	0.0036	0	134	0.021106
chr1-039684265-TTGCCCC-*	chr1	39684265	TTGCCCC	*	1683.97	VQSRTrancheINDEL99.50to99.90	0	none	0.004499	0	126	0.004499
chr1-039684265-TTGCCCC-T	chr1	39684265	TTGCCCC	T	1683.97	VQSRTrancheINDEL99.50to99.90	2.182e-5	nfe	2.2000000000000003e-5	0	126	2.2000000000000003e-5
chr1-039684265-TTGCCCC-TCGCCTCCTCCCACCCCCGGTGCCATGCCCC	chr1	39684265	TTGCCCC	TCGCCTCCTCCCACCCCCGGTGCCATGCCCC	1683.97	VQSRTrancheINDEL99.50to99.90	0	none	0	0	126	1e-6
chr1-039684265-TTGCCCC-TCGCCTCCTCCCAGCCCGGGTGCCGTGCCCC	chr1	39684265	TTGCCCC	TCGCCTCCTCCCAGCCCGGGTGCCGTGCCCC	1683.97	VQSRTrancheINDEL99.50to99.90	0	none	0	0	126	1e-6
chr1-039684265-TTGCCCC-TCGCCTCCTCCCATCCCGGGGGCCGTGCCCC	chr1	39684265	TTGCCCC	TCGCCTCCTCCCATCCCGGGGGCCGTGCCCC	1683.97	VQSRTrancheINDEL99.50to99.90	0	none	0	0	126	1e-6
chr1-039684265-TTGCCCC-TCGCCTCCTCCCATCCCGGGTGCCATGCCCC	chr1	39684265	TTGCCCC	TCGCCTCCTCCCATCCCGGGTGCCATGCCCC	1683.97	VQSRTrancheINDEL99.50to99.90	0	none	2.2000000000000003e-5	0	126	2.2000000000000003e-5
chr1-039684265-TTGCCCC-TCGCCTCCTCCCATCCCGGGTGCCCC	chr1	39684265	TTGCCCC	TCGCCTCCTCCCATCCCGGGTGCCCC	1683.97	VQSRTrancheINDEL99.50to99.90	0	none	1.47e-4	0	126	1.47e-4
chr1-039684265-TTGCCCC-TCGCCTCCTCCCATCCCGGGTGCCCTGCCCC	chr1	39684265	TTGCCCC	TCGCCTCCTCCCATCCCGGGTGCCCTGCCCC	1683.97	VQSRTrancheINDEL99.50to99.90	0	none	0	0	126	1e-6
chr1-039684265-TTGCCCC-TCGCCTGCCCC	chr1	39684265	TTGCCCC	TCGCCTGCCCC	1683.97	VQSRTrancheINDEL99.50to99.90	0	none	5.2999999999999994e-5	0	126	5.2999999999999994e-5
chr1-039684267-G-*	chr1	39684267	G	*	77.97	VQSRTrancheINDEL99.50to99.90	0	none	0.004576	0	128	0.004576
chr1-039684267-G-GC	chr1	39684267	G	GC	77.97	VQSRTrancheINDEL99.50to99.90	0	none	0	0	128	1e-6
chr1-039684267-G-GCCTTC	chr1	39684267	G	GCCTTC	77.97	VQSRTrancheINDEL99.50to99.90	0	none	0	0	128	1e-6
chr1-039684267-G-GCCTTGC	chr1	39684267	G	GCCTTGC	77.97	VQSRTrancheINDEL99.50to99.90	0	none	2.2000000000000003e-5	0	128	2.2000000000000003e-5
chr1-039684267-G-GCCTTGCCCCCCCCC	chr1	39684267	G	GCCTTGCCCCCCCCC	77.97	VQSRTrancheINDEL99.50to99.90	0	none	0	0	128	1e-6
chr1-039684267-G-GCCTTT	chr1	39684267	G	GCCTTT	77.97	VQSRTrancheINDEL99.50to99.90	1.15e-6	nfe	0	0	128	1.15e-6
chr1-039684267-G-GGTGCCTTC	chr1	39684267	G	GGTGCCTTC	77.97	VQSRTrancheINDEL99.50to99.90	0	none	0	0	128	1e-6
chr1-039684288-TCACC-*	chr1	39684288	TCACC	*	2785	VQSRTrancheINDEL99.50to99.90	0	none	0.004574	0	112	0.004574
chr1-039684288-TCACC-ACACC	chr1	39684288	TCACC	ACACC	2785	VQSRTrancheINDEL99.50to99.90	0	none	7.099999999999998e-5	0	112	7.099999999999998e-5
chr1-039684288-TCACC-CCACC	chr1	39684288	TCACC	CCACC	2785	VQSRTrancheINDEL99.50to99.90	0	none	5.2999999999999994e-5	0	112	5.2999999999999994e-5
chr1-039684288-TCACC-GCACC	chr1	39684288	TCACC	GCACC	2785	VQSRTrancheINDEL99.50to99.90	0	none	0	0	112	1e-6
chr1-039684288-TCACC-T	chr1	39684288	TCACC	T	2785	VQSRTrancheINDEL99.50to99.90	0.0010303	eas	2.7300000000000035e-4	0	112	0.0010303
chr1-039684288-TCACC-TTGCCCCCACC	chr1	39684288	TCACC	TTGCCCCCACC	2785	VQSRTrancheINDEL99.50to99.90	0	none	0	0	112	1e-6
chr1-039684288-TCACC-TTGCCCCCCCCCCCCCGGGGCCCCCACC	chr1	39684288	TCACC	TTGCCCCCCCCCCCCCGGGGCCCCCACC	2785	VQSRTrancheINDEL99.50to99.90	0	none	0	0	112	1e-6
chr1-039684293-T-*	chr1	39684293	T	*	4443	VQSRTrancheINDEL99.00to99.50	0	none	0.004497	0	110	0.004497
chr1-039684293-T-A	chr1	39684293	T	A	4443	VQSRTrancheINDEL99.00to99.50	0	none	2.2999999999999995e-4	0	110	2.2999999999999995e-4
chr1-039684293-T-C	chr1	39684293	T	C	4443	VQSRTrancheINDEL99.00to99.50	0.0017414	nfe	4.960000000000003e-4	0	110	0.0017414
chr1-039684293-T-G	chr1	39684293	T	G	4443	VQSRTrancheINDEL99.00to99.50	0	none	0	0	110	1e-6
chr1-039684293-T-TG	chr1	39684293	T	TG	4443	VQSRTrancheINDEL99.00to99.50	0.0010213	eas	2.5100000000000014e-4	0	110	0.0010213
chr1-039684298-C-*	chr1	39684298	C	*	1438289	PASS	0	none	0.004576	0	128	0.004576
chr1-039684298-C-G	chr1	39684298	C	G	1438289	PASS	1.3491e-4	sas	7.099999999999998e-5	0	128	1.3491e-4
chr1-039684298-C-T	chr1	39684298	C	T	1438289	PASS	0.11267	eas	0.06451800000000002	14	128	0.11267
chr1-039684299-G-*	chr1	39684299	G	*	8575029	PASS	0	none	0.00485	0	106	0.00485
chr1-039684299-G-A	chr1	39684299	G	A	8575029	PASS	0.65095	amr	0.4681479999999994	58	106	0.65095
chr1-039684299-G-C	chr1	39684299	G	C	8575029	PASS	1.785e-5	afr	5.640000000000005e-4	0	106	5.640000000000005e-4
chr1-039684299-G-GC	chr1	39684299	G	GC	8575029	PASS	9.3414e-4	eas	8.9e-5	0	106	9.3414e-4
chr1-039684299-G-GCACCCCGGGTGCCTCGCCTCCCCTCC	chr1	39684299	G	GCACCCCGGGTGCCTCGCCTCCCCTCC	8575029	PASS	1.121e-5	eas	9e-6	0	106	1.121e-5
chr1-039684299-G-GCCA	chr1	39684299	G	GCCA	8575029	PASS	3.2949e-4	nfe	8.9e-5	0	106	3.2949e-4
chr1-039684301-A-*	chr1	39684301	A	*	281	VQSRTrancheINDEL99.50to99.90	0	none	9.400000000000004e-4	0	82	9.400000000000004e-4
chr1-039684301-A-AAC	chr1	39684301	A	AAC	281	VQSRTrancheINDEL99.50to99.90	0	none	0	0	82	1e-6
chr1-039684301-A-C	chr1	39684301	A	C	281	VQSRTrancheINDEL99.50to99.90	5.77e-6	nfe	4.05e-4	0	82	4.05e-4
chr1-039684484-G-A	chr1	39684484	G	A	10604703	PASS	0.4484	afr	0.34883699999999956	46	134	0.4484
chr1-039684698-C-T	chr1	39684698	C	T	10150981	PASS	0.87538	afr	0.8138310000000003	106	134	0.87538
chr1-039717906-G-A	chr1	39717906	G	A	457992	PASS	0.11122	nfe	0.062794	4	24	0.11122
chr1-039718019-G-A	chr1	39718019	G	A	1912307	PASS	3.339e-5	afr	3.6999999999999985e-5	0	128	3.6999999999999985e-5
chr1-039718019-G-T	chr1	39718019	G	T	1912307	PASS	0.37212	eas	0.15815300000000002	14	128	0.37212
chr1-039718030-G-A	chr1	39718030	G	A	686146	PASS	0.32716	eas	0.05778900000000001	3	132	0.32716
chr1-039718044-C-T	chr1	39718044	C	T	154999	PASS	0.04439	afr	0.01157399999999998	1	132	0.04439
chr1-039718220-G-C	chr1	39718220	G	C	3813321	PASS	0.20584	eas	0.12120800000000002	15	134	0.20584
chr1-039718250-C-T	chr1	39718250	C	T	7154295	PASS	0.52217	eas	0.230252	22	134	0.52217
chr1-039735335-A-G	chr1	39735335	A	G	212029	PASS	0.66118	nfe	0.089476	59	86	0.66118
chr1-039735581-C-T	chr1	39735581	C	T	296	PASS	0	none	0	1	130	1e-6
chr1-039738752-A-T	chr1	39738752	A	T	2812592	PASS	0.38283	sas	0.28763	46	134	0.38283
chr1-039738906-C-A	chr1	39738906	C	A	3082	PASS	1.38e-6	nfe	0	0	134	1.38e-6
chr1-039738906-C-G	chr1	39738906	C	G	3082	PASS	8.8732e-4	amr	1.88e-4	1	134	8.8732e-4
chr1-039738906-C-T	chr1	39738906	C	T	3082	PASS	7.072e-5	afr	9e-6	0	134	7.072e-5
chr1-039739130-ACTT-A	chr1	39739130	ACTT	A	673238.97	PASS	0.10943	mid	0.056158	14	132	0.10943
chr1-039739133-T-*	chr1	39739133	T	*	51	PASS	0	none	0.056158	14	132	0.056158
chr1-039739133-T-C	chr1	39739133	T	C	51	PASS	0	none	3.6999999999999985e-5	0	132	3.6999999999999985e-5
chr1-039739151-C-*	chr1	39739151	C	*	1919899	PASS	0	none	0	0	132	1e-6
chr1-039739151-C-T	chr1	39739151	C	T	1919899	PASS	0.36275	sas	0.246858	46	132	0.36275
chr1-039739351-G-A	chr1	39739351	G	A	117396	PASS	0.10445	afr	0.038056	2	20	0.10445
chr1-039739945-TATTGCAGTA-T	chr1	39739945	TATTGCAGTA	T	70948.97	PASS	0.012626	nfe	0.006421	6	132	0.012626
chr1-039741497-T-G	chr1	39741497	T	G	12694874	PASS	0.72943	mid	0.6530510000000002	97	134	0.72943
chr1-039742472-T-G	chr1	39742472	T	G	19648	PASS	0.013627	nfe	0.010543	0	0	0.013627
chr1-039742714-A-C	chr1	39742714	A	C	8431	PASS	0.010736	nfe	0.003689	0	0	0.010736
chr1-039742905-T-C	chr1	39742905	T	C	215729	PASS	0.09831	mid	0.04830100000000002	5	48	0.09831
chr1-039743347-T-C	chr1	39743347	T	C	1008	PASS	0	none	0	1	134	1e-6
chr1-039743736-A-G	chr1	39743736	A	G	1898151	PASS	0.15554	amr	0.132638	22	134	0.15554
chr1-039743978-CTTT-C	chr1	39743978	CTTT	C	136729.97	ExcessHet	0	none	0	0	110	1e-6
chr1-039743978-CTTT-CT	chr1	39743978	CTTT	CT	136729.97	ExcessHet	0	none	2.09e-4	0	110	2.09e-4
chr1-039743978-CTTT-CTT	chr1	39743978	CTTT	CTT	136729.97	ExcessHet	0	none	0.04238300000000002	0	110	0.04238300000000002
chr1-039743978-CTTT-CTTTT	chr1	39743978	CTTT	CTTTT	136729.97	ExcessHet	0	none	0.027018	2	110	0.027018
chr1-039743978-CTTT-CTTTTT	chr1	39743978	CTTT	CTTTTT	136729.97	ExcessHet	0	none	2.5100000000000014e-4	0	110	2.5100000000000014e-4
chr1-039743979-T-*	chr1	39743979	T	*	1052	PASS	0	none	0.04273600000000002	0	92	0.04273600000000002
chr1-039743979-T-C	chr1	39743979	T	C	1052	PASS	0	none	9e-6	0	92	9e-6
chr1-039745845-C-A	chr1	39745845	C	A	303337	PASS	0.12205	afr	0.07862500000000001	4	22	0.12205
chr1-039746065-T-A	chr1	39746065	T	A	56948	PASS	0	none	0	0	0	1e-6
chr1-039746065-T-C	chr1	39746065	T	C	56948	PASS	0.17768	sas	0.03313	0	0	0.17768
chr1-039748695-A-G	chr1	39748695	A	G	4559207	PASS	0.38626	sas	0.29791299999999976	43	120	0.38626
chr1-039748703-G-C	chr1	39748703	G	C	7285935	PASS	0.53585	sas	0.4644449999999994	64	124	0.53585
chr1-039748703-G-T	chr1	39748703	G	T	7285935	PASS	0	none	0	0	124	1e-6
chr1-039748853-T-A	chr1	39748853	T	A	6827010	PASS	0.39129	sas	0.3169319999999999	46	134	0.39129
chr1-039749074-A-G	chr1	39749074	A	G	735	PASS	0	none	0	1	134	1e-6
chr1-039753053-G-A	chr1	39753053	G	A	788	PASS	0	none	0	1	134	1e-6
chr1-039753088-G-C	chr1	39753088	G	C	31594	PASS	0.0016753	nfe	6.100000000000004e-4	1	134	0.0016753
chr1-039753393-C-T	chr1	39753393	C	T	7511573	PASS	0.38962	sas	0.3129879999999997	46	134	0.38962
chr1-039753608-T-C	chr1	39753608	T	C	3244370	PASS	0.48315	sas	0.3981889999999993	63	134	0.48315
chr1-039759949-G-C	chr1	39759949	G	C	290604	PASS	0.14645	amr	0.08002100000000002	0	0	0.14645
chr1-039760374-G-A	chr1	39760374	G	A	7965834	PASS	0.38989	sas	0.31441999999999976	46	134	0.38989
chr1-039760431-G-A	chr1	39760431	G	A	1095413	PASS	0.072369	eas	0.030381	3	134	0.072369
chr1-039760621-G-GGT	chr1	39760621	G	GGT	223.97	VQSRTrancheINDEL99.95to100.00	0	none	3.6999999999999985e-5	0	132	3.6999999999999985e-5
chr1-039760622-GACCCACCC-G	chr1	39760622	GACCCACCC	G	2654.97	VQSRTrancheINDEL99.95to100.00	0	none	2.2000000000000003e-5	1	134	2.2000000000000003e-5
chr1-039760622-GACCCACCC-GCCCACCC	chr1	39760622	GACCCACCC	GCCCACCC	2654.97	VQSRTrancheINDEL99.95to100.00	0	none	0	0	134	1e-6
chr1-039760622-GACCCACCC-GGGCACCCACCC	chr1	39760622	GACCCACCC	GGGCACCCACCC	2654.97	VQSRTrancheINDEL99.95to100.00	0	none	0	0	134	1e-6
chr1-039760622-GACCCACCC-GGGCCACCCACCC	chr1	39760622	GACCCACCC	GGGCCACCCACCC	2654.97	VQSRTrancheINDEL99.95to100.00	0	none	2.2000000000000003e-5	0	134	2.2000000000000003e-5
chr1-039760622-GACCCACCC-GGGCCCACCCACCC	chr1	39760622	GACCCACCC	GGGCCCACCCACCC	2654.97	VQSRTrancheINDEL99.95to100.00	0	none	1.0799999999999996e-4	1	134	1.0799999999999996e-4
chr1-039760622-GACCCACCC-GGGCCCCACCCACCC	chr1	39760622	GACCCACCC	GGGCCCCACCCACCC	2654.97	VQSRTrancheINDEL99.95to100.00	0	none	3.6999999999999985e-5	0	134	3.6999999999999985e-5
chr1-039760622-GACCCACCC-GGGCCCCCCACCCACCC	chr1	39760622	GACCCACCC	GGGCCCCCCACCCACCC	2654.97	VQSRTrancheINDEL99.95to100.00	0	none	0	0	134	1e-6
chr1-039760622-GACCCACCC-GGGCCCCCCCACCCACCC	chr1	39760622	GACCCACCC	GGGCCCCCCCACCCACCC	2654.97	VQSRTrancheINDEL99.95to100.00	0	none	9e-6	0	134	9e-6
chr1-039760622-GACCCACCC-GGGCCCCCCCCCCACCCACCC	chr1	39760622	GACCCACCC	GGGCCCCCCCCCCACCCACCC	2654.97	VQSRTrancheINDEL99.95to100.00	0	none	0	0	134	1e-6
chr1-039760622-GACCCACCC-GGGGCCACCCACCC	chr1	39760622	GACCCACCC	GGGGCCACCCACCC	2654.97	VQSRTrancheINDEL99.95to100.00	0	none	9e-6	0	134	9e-6
chr1-039760622-GACCCACCC-GGGGCCCACCCACCC	chr1	39760622	GACCCACCC	GGGGCCCACCCACCC	2654.97	VQSRTrancheINDEL99.95to100.00	0	none	0	0	134	1e-6
chr1-039760622-GACCCACCC-GTACCCACCC	chr1	39760622	GACCCACCC	GTACCCACCC	2654.97	VQSRTrancheINDEL99.95to100.00	0	none	0	0	134	1e-6
chr1-039760622-GACCCACCC-GTGCCACCCACCC	chr1	39760622	GACCCACCC	GTGCCACCCACCC	2654.97	VQSRTrancheINDEL99.95to100.00	0	none	0	0	134	1e-6
chr1-039760622-GACCCACCC-GTGCCCACCCACCC	chr1	39760622	GACCCACCC	GTGCCCACCCACCC	2654.97	VQSRTrancheINDEL99.95to100.00	0	none	9e-6	0	134	9e-6
chr1-039760622-GACCCACCC-GTGCCCCACCCACCC	chr1	39760622	GACCCACCC	GTGCCCCACCCACCC	2654.97	VQSRTrancheINDEL99.95to100.00	0	none	0	0	134	1e-6
chr1-039760622-GACCCACCC-GTGCCCCCCCCACCCACCC	chr1	39760622	GACCCACCC	GTGCCCCCCCCACCCACCC	2654.97	VQSRTrancheINDEL99.95to100.00	0	none	0	0	134	1e-6
chr1-039760622-GACCCACCC-GTGGCCCCCCCCCCACCCACCC	chr1	39760622	GACCCACCC	GTGGCCCCCCCCCCACCCACCC	2654.97	VQSRTrancheINDEL99.95to100.00	0	none	0	0	134	1e-6
chr1-039760623-A-*	chr1	39760623	A	*	6729	VQSRTrancheINDEL99.95to100.00	0	none	3.6999999999999985e-5	1	128	3.6999999999999985e-5
chr1-039760623-A-AGC	chr1	39760623	A	AGC	6729	VQSRTrancheINDEL99.95to100.00	0	none	5.2999999999999994e-5	0	128	5.2999999999999994e-5
chr1-039760623-A-AGCC	chr1	39760623	A	AGCC	6729	VQSRTrancheINDEL99.95to100.00	0	none	0	0	128	1e-6
chr1-039760623-A-AGCCCC	chr1	39760623	A	AGCCCC	6729	VQSRTrancheINDEL99.95to100.00	3e-7	nfe	7.099999999999998e-5	0	128	7.099999999999998e-5
chr1-039760623-A-AGCCCCCCCCCCCCCCCCCCCCACCACC	chr1	39760623	A	AGCCCCCCCCCCCCCCCCCCCCACCACC	6729	VQSRTrancheINDEL99.95to100.00	0	none	0	0	128	1e-6
chr1-039760623-A-C	chr1	39760623	A	C	6729	VQSRTrancheINDEL99.95to100.00	3.88e-6	nfe	0.00125299999999999	1	128	0.00125299999999999
chr1-039760623-A-G	chr1	39760623	A	G	6729	VQSRTrancheINDEL99.95to100.00	8.6e-7	nfe	4.950000000000003e-4	0	128	4.950000000000003e-4
chr1-039760623-A-T	chr1	39760623	A	T	6729	VQSRTrancheINDEL99.95to100.00	7.3e-7	nfe	1.47e-4	1	128	1.47e-4
chr1-039760624-C-*	chr1	39760624	C	*	868	PASS	0	none	2.2000000000000003e-5	1	126	2.2000000000000003e-5
chr1-039760624-C-G	chr1	39760624	C	G	868	PASS	1.36e-6	nfe	4.500000000000005e-4	0	126	4.500000000000005e-4
chr1-039760626-CACCCAG-*	chr1	39760626	CACCCAG	*	80.97	VQSRTrancheINDEL99.95to100.00	0	none	2.2000000000000003e-5	1	132	2.2000000000000003e-5
chr1-039760626-CACCCAG-C	chr1	39760626	CACCCAG	C	80.97	VQSRTrancheINDEL99.95to100.00	0	none	3.6999999999999985e-5	0	132	3.6999999999999985e-5
chr1-039760626-CACCCAG-CCCCAG	chr1	39760626	CACCCAG	CCCCAG	80.97	VQSRTrancheINDEL99.95to100.00	0	none	0	0	132	1e-6
chr1-039760627-ACCCAGCCCCAC-*	chr1	39760627	ACCCAGCCCCAC	*	11254	VQSRTrancheINDEL99.95to100.00	0	none	1.0799999999999996e-4	1	74	1.0799999999999996e-4
chr1-039760627-ACCCAGCCCCAC-A	chr1	39760627	ACCCAGCCCCAC	A	11254	VQSRTrancheINDEL99.95to100.00	1.2169e-4	nfe	3.6999999999999985e-5	0	74	1.2169e-4
chr1-039760627-ACCCAGCCCCAC-CCCCAGCCCCAC	chr1	39760627	ACCCAGCCCCAC	CCCCAGCCCCAC	11254	VQSRTrancheINDEL99.95to100.00	0	none	0.002711	2	74	0.002711
chr1-039760630-CAG-*	chr1	39760630	CAG	*	4646.97	VQSRTrancheINDEL99.95to100.00	0	none	1.6699999999999994e-4	1	130	1.6699999999999994e-4
chr1-039760630-CAG-C	chr1	39760630	CAG	C	4646.97	VQSRTrancheINDEL99.95to100.00	1.022e-5	afr	0.00176799999999999	2	130	0.00176799999999999
chr1-039760631-A-*	chr1	39760631	A	*	764	PASS	0	none	0.001963	2	74	0.001963
chr1-039760631-A-C	chr1	39760631	A	C	764	PASS	3.2e-7	nfe	8.9e-5	0	74	8.9e-5
chr1-039760631-A-G	chr1	39760631	A	G	764	PASS	0	none	9e-6	0	74	9e-6
chr1-039760631-A-T	chr1	39760631	A	T	764	PASS	0	none	0	1	74	1e-6
chr1-039760632-G-*	chr1	39760632	G	*	527	PASS	0	none	0.001963	2	80	0.001963
chr1-039760632-G-C	chr1	39760632	G	C	527	PASS	7.6e-7	nfe	8.9e-5	0	80	8.9e-5
chr1-039760637-A-*	chr1	39760637	A	*	3217	PASS	0	none	3.6999999999999985e-5	0	100	3.6999999999999985e-5
chr1-039760637-A-C	chr1	39760637	A	C	3217	PASS	1.71e-5	sas	0.00132499999999999	2	100	0.00132499999999999
chr1-039761071-G-A	chr1	39761071	G	A	863507	PASS	0.55024	nfe	0.3179599999999993	0	0	0.55024
chr1-039761071-G-T	chr1	39761071	G	T	863507	PASS	0	none	0	0	0	1e-6
chr1-039762195-C-T	chr1	39762195	C	T	183	PASS	0	none	0	1	28	1e-6
chr1-039762218-CGTGT-C	chr1	39762218	CGTGT	C	29218	PASS	1.613e-5	nfe	9e-6	0	60	1.613e-5
chr1-039762218-CGTGT-CGT	chr1	39762218	CGTGT	CGT	29218	PASS	0	none	0.01147299999999998	2	60	0.01147299999999998
chr1-039762218-CGTGT-CGTGTGT	chr1	39762218	CGTGT	CGTGTGT	29218	PASS	0	none	0.00164099999999999	0	60	0.00164099999999999
chr1-039762218-CGTGT-CGTGTGTGT	chr1	39762218	CGTGT	CGTGTGTGT	29218	PASS	0	none	0	0	60	1e-6
chr1-039762218-CGTGT-TGTGT	chr1	39762218	CGTGT	TGTGT	29218	PASS	0	none	2.2000000000000003e-5	0	60	2.2000000000000003e-5
chr1-039762513-T-C	chr1	39762513	T	C	114834	PASS	0.00788	nfe	0.004851	1	134	0.00788
chr1-039762983-CT-*	chr1	39762983	CT	*	1607910.97	VQSRTrancheINDEL99.50to99.90	0	none	0.007042	0	134	0.007042
chr1-039762983-CT-C	chr1	39762983	CT	C	1607910.97	VQSRTrancheINDEL99.50to99.90	0.069418	nfe	0.05268700000000002	12	134	0.069418
chr1-039762990-G-A	chr1	39762990	G	A	1627405	PASS	0.069894	nfe	0.05274100000000002	12	134	0.069894
chr1-039762991-C-T	chr1	39762991	C	T	1615499	PASS	0.069626	nfe	0.05276700000000001	12	134	0.069626
chr1-039762995-G-A	chr1	39762995	G	A	397333	PASS	0.026752	nfe	0.01548499999999999	3	134	0.026752
chr1-039763240-C-T	chr1	39763240	C	T	84165	PASS	0.011164	mid	0.003271	1	134	0.011164
chr1-039763289-C-T	chr1	39763289	C	T	25350	PASS	0.0026695	nfe	0.00142399999999999	1	134	0.0026695
chr1-039763331-A-G	chr1	39763331	A	G	240494	PASS	0.068266	mid	0.054005	7	122	0.068266
chr1-039763539-CA-AA	chr1	39763539	CA	AA	186576	ExcessHet	0	none	4.720000000000004e-4	0	90	4.720000000000004e-4
chr1-039763539-CA-C	chr1	39763539	CA	C	186576	ExcessHet	0.021426	afr	0.01231999999999998	0	90	0.021426
chr1-039763539-CA-CAA	chr1	39763539	CA	CAA	186576	ExcessHet	0	none	0.101712	8	90	0.101712
chr1-039763539-CA-CAAA	chr1	39763539	CA	CAAA	186576	ExcessHet	0	none	9.150000000000004e-4	0	90	9.150000000000004e-4
chr1-039763539-CA-CAAAAAA	chr1	39763539	CA	CAAAAAA	186576	ExcessHet	0	none	0	0	90	1e-6
chr1-039763540-A-*	chr1	39763540	A	*	1781	PASS	0	none	0.01232399999999998	0	102	0.01232399999999998
chr1-039763540-A-C	chr1	39763540	A	C	1781	PASS	8.298e-4	eas	8.9e-5	0	102	8.298e-4
chr1-039763625-A-AC	chr1	39763625	A	AC	7887006.97	VQSRTrancheINDEL97.00to99.00	0.44766	sas	0.48051099999999947	61	116	0.48051099999999947
chr1-039763647-G-A	chr1	39763647	G	A	8954916	PASS	0.42408	sas	0.45971999999999935	61	118	0.45971999999999935
chr1-039763673-G-A	chr1	39763673	G	A	2050	VQSRTrancheSNP99.70to99.80	7.061e-5	nfe	0.00127699999999999	0	124	0.00127699999999999
chr1-039763696-A-G	chr1	39763696	A	G	9907370	VQSRTrancheSNP99.80to99.90	0.47966	sas	0.4369079999999999	56	116	0.47966
chr1-039763696-A-T	chr1	39763696	A	T	9907370	VQSRTrancheSNP99.80to99.90	0	none	0	0	116	1e-6
chr1-039763721-G-A	chr1	39763721	G	A	207624	ExcessHet	0.021183	mid	0.08048400000000003	12	102	0.08048400000000003
chr1-039763782-T-C	chr1	39763782	T	C	727046	VQSRTrancheSNP99.90to99.95	0.030464	mid	0.04587100000000001	3	128	0.04587100000000001
chr1-039763832-A-G	chr1	39763832	A	G	80310	PASS	0.0017054	amr	0.023347	1	126	0.023347
chr1-039763944-T-G	chr1	39763944	T	G	212373	VQSRTrancheSNP99.90to99.95	0.089089	sas	0.08473000000000001	11	96	0.089089
chr1-039764041-A-G	chr1	39764041	A	G	2838880	PASS	0.50542	nfe	0.42985999999999985	52	98	0.50542
chr1-039764585-G-A	chr1	39764585	G	A	66835	VQSRTrancheSNP99.90to99.95	0.0046459	nfe	0.003855	1	134	0.0046459
chr1-039764599-G-A	chr1	39764599	G	A	17397	VQSRTrancheSNP99.70to99.80	9.2681e-4	eas	1.88e-4	1	134	9.2681e-4
chr1-039764664-C-G	chr1	39764664	C	G	25768981	ExcessHet	0.44025	sas	0.3256299999999995	43	134	0.44025
chr1-039764859-C-T	chr1	39764859	C	T	8754558	ExcessHet	0.16981	amr	0.129168	17	134	0.16981
chr1-039764913-C-T	chr1	39764913	C	T	8195	VQSRTrancheSNP99.80to99.90	7.5962e-4	amr	5.2999999999999994e-5	1	134	7.5962e-4
chr1-039764940-T-C	chr1	39764940	T	C	1029	VQSRTrancheSNP99.90to99.95	2.76e-6	nfe	9e-6	1	134	9e-6
chr1-039764961-T-A	chr1	39764961	T	A	669231	ExcessHet	0.064108	mid	0.098993	16	126	0.098993
chr1-039764977-C-A	chr1	39764977	C	A	383835	PASS	0	none	0	0	134	1e-6
chr1-039764977-C-T	chr1	39764977	C	T	383835	PASS	0.0887	eas	0.01793500000000002	1	134	0.0887
chr1-039765156-A-G	chr1	39765156	A	G	118950	VQSRTrancheSNP99.70to99.80	0.015414	nfe	0.01198999999999999	3	122	0.015414
chr1-039769605-A-G	chr1	39769605	A	G	6055139	PASS	0.39989	afr	0.2892609999999994	42	132	0.39989
chr1-039769776-C-T	chr1	39769776	C	T	2434615	ExcessHet	0.20197	eas	0.206851	25	126	0.206851
chr1-039769817-T-C	chr1	39769817	T	C	7087569	ExcessHet	0.37427	eas	0.4033929999999994	54	118	0.4033929999999994
chr1-039769867-C-T	chr1	39769867	C	T	1306	VQSRTrancheSNP99.80to99.90	2.286e-5	nfe	0	1	134	2.286e-5
chr1-039770402-A-C	chr1	39770402	A	C	10860959	VQSRTrancheSNP99.90to99.95	0.47641	afr	0.29961899999999986	40	134	0.47641
chr1-039770848-C-T	chr1	39770848	C	T	85913	VQSRTrancheSNP99.90to99.95	0.0034284	nfe	0.00179199999999999	2	134	0.0034284
chr1-039770908-C-G	chr1	39770908	C	G	278436	PASS	0	none	0	0	134	1e-6
chr1-039770908-C-T	chr1	39770908	C	T	278436	PASS	0.089587	afr	0.00712	2	134	0.089587
chr1-039771070-C-T	chr1	39771070	C	T	383	VQSRTrancheSNP99.80to99.90	1.4587e-4	nfe	0	1	134	1.4587e-4
chr1-039771143-A-G	chr1	39771143	A	G	520343	VQSRTrancheSNP99.70to99.80	0.013747	sas	0.068416	5	120	0.068416
chr1-039771299-C-A	chr1	39771299	C	A	291871	PASS	0.011004	nfe	0.00818299999999999	2	130	0.011004
chr1-039771301-T-A	chr1	39771301	T	A	265716	VQSRTrancheSNP99.80to99.90	0.16192	afr	0.02247800000000002	1	132	0.16192
chr1-039771309-G-A	chr1	39771309	G	A	2238625	PASS	0.10982	mid	0.074117	11	132	0.10982
chr1-039771309-G-C	chr1	39771309	G	C	2238625	PASS	7.93e-6	nfe	9e-6	0	132	9e-6
chr1-039771309-G-T	chr1	39771309	G	T	2238625	PASS	0	none	0	0	132	1e-6
chr1-039771397-T-C	chr1	39771397	T	C	3487451	VQSRTrancheSNP99.80to99.90	0.39656	eas	0.2832259999999998	7	32	0.39656
chr1-039771397-T-G	chr1	39771397	T	G	3487451	VQSRTrancheSNP99.80to99.90	0	none	0	0	32	1e-6
chr1-039774540-T-C	chr1	39774540	T	C	678164	PASS	0.024569	amr	0.245554	1	54	0.245554
chr1-039774797-G-A	chr1	39774797	G	A	336	VQSRTrancheSNP99.80to99.90	2.96e-6	nfe	0	1	134	2.96e-6
chr1-039774821-T-C	chr1	39774821	T	C	6892	VQSRTrancheSNP99.80to99.90	0.0016917	amr	2.5100000000000014e-4	1	134	0.0016917
chr1-039775019-C-T	chr1	39775019	C	T	1779861	PASS	0.11187	mid	0.07246000000000002	11	134	0.11187
chr1-039775056-G-A	chr1	39775056	G	A	84184	PASS	0.0050282	nfe	0.002364	1	134	0.0050282
chr1-039775171-C-T	chr1	39775171	C	T	4554839	PASS	0.18787	sas	0.14272700000000002	19	134	0.18787
chr1-039788016-G-A	chr1	39788016	G	A	262273	PASS	0.10296	eas	0.028427	2	80	0.10296
chr1-039788027-C-A	chr1	39788027	C	A	271659	PASS	0.10348	eas	0.028502	1	74	0.10348
chr1-039788054-C-G	chr1	39788054	C	G	4527284	PASS	0	none	2.2000000000000003e-5	0	72	2.2000000000000003e-5
chr1-039788054-C-T	chr1	39788054	C	T	4527284	PASS	0.58919	afr	0.47588599999999937	39	72	0.58919
chr1-039788063-C-G	chr1	39788063	C	G	12811	VQSRTrancheSNP99.70to99.80	0.015374	afr	0.00108199999999999	0	68	0.015374
chr1-039788063-C-T	chr1	39788063	C	T	12811	VQSRTrancheSNP99.70to99.80	1.432e-5	nfe	0	1	68	1.432e-5
chr1-039788096-C-*	chr1	39788096	C	*	7873075	VQSRTrancheINDEL95.00to96.00	0	none	5.2999999999999994e-5	0	82	5.2999999999999994e-5
chr1-039788096-C-A	chr1	39788096	C	A	7873075	VQSRTrancheINDEL95.00to96.00	0	none	0	0	82	1e-6
chr1-039788096-C-CA	chr1	39788096	C	CA	7873075	VQSRTrancheINDEL95.00to96.00	0.651	mid	0.5201030000000005	46	82	0.651
chr1-039788096-C-CACT	chr1	39788096	C	CACT	7873075	VQSRTrancheINDEL95.00to96.00	0	none	9e-6	0	82	9e-6
chr1-039788098-CCT-ACT	chr1	39788098	CCT	ACT	7918649	VQSRTrancheINDEL99.50to99.90	0	none	5.2999999999999994e-5	0	86	5.2999999999999994e-5
chr1-039788098-CCT-C	chr1	39788098	CCT	C	7918649	VQSRTrancheINDEL99.50to99.90	0	none	9e-6	0	86	9e-6
chr1-039788098-CCT-CTCT	chr1	39788098	CCT	CTCT	7918649	VQSRTrancheINDEL99.50to99.90	0	none	2.2000000000000003e-5	0	86	2.2000000000000003e-5
chr1-039788098-CCT-TCT	chr1	39788098	CCT	TCT	7918649	VQSRTrancheINDEL99.50to99.90	0	none	0.5201860000000005	46	86	0.5201860000000005
chr1-039788114-C-A	chr1	39788114	C	A	8483815	PASS	0	none	0	0	114	1e-6
chr1-039788114-C-T	chr1	39788114	C	T	8483815	PASS	0.65656	mid	0.5243140000000006	61	114	0.65656
chr1-039788138-GC-G	chr1	39788138	GC	G	2398535.97	VQSRTrancheINDEL99.50to99.90	0.32141	afr	0.103031	11	130	0.32141
chr1-039788140-G-A	chr1	39788140	G	A	2394408	PASS	0.3202	afr	0.103058	11	130	0.3202
chr1-039788162-G-A	chr1	39788162	G	A	449736	VQSRTrancheSNP99.90to99.95	0.10641	eas	0.03099200000000001	3	134	0.10641
chr1-039788162-G-C	chr1	39788162	G	C	449736	VQSRTrancheSNP99.90to99.95	0	none	0	0	134	1e-6
chr1-039788196-C-T	chr1	39788196	C	T	493851	VQSRTrancheSNP99.80to99.90	0.10518	eas	0.03080600000000001	3	134	0.10518
chr1-039809417-A-T	chr1	39809417	A	T	4750	PASS	0	none	0.003335	0	0	0.003335
chr1-039809448-G-A	chr1	39809448	G	A	13229	PASS	0	none	9e-6	0	0	9e-6
chr1-039809448-G-C	chr1	39809448	G	C	13229	PASS	0	none	0.00937299999999998	0	0	0.00937299999999998
chr1-039809569-A-G	chr1	39809569	A	G	63505	PASS	0	none	0.04837100000000002	0	0	0.04837100000000002
chr1-039841193-C-T	chr1	39841193	C	T	22925	PASS	0	none	0.01367499999999999	0	0	0.01367499999999999
chr1-039841226-T-C	chr1	39841226	T	C	96208	PASS	0.28434	nfe	0.05891500000000002	0	0	0.28434
chr1-039841494-GA-G	chr1	39841494	GA	G	137927.97	PASS	0.0076914	sas	0.00916499999999998	1	104	0.00916499999999998
chr1-039841494-GA-GAA	chr1	39841494	GA	GAA	137927.97	PASS	0	none	0.04293600000000001	3	104	0.04293600000000001
chr1-039841494-GA-GAAA	chr1	39841494	GA	GAAA	137927.97	PASS	0	none	3.3800000000000046e-4	0	104	3.3800000000000046e-4
chr1-039841768-A-T	chr1	39841768	A	T	1443	PASS	1.544e-5	nfe	0	1	134	1.544e-5
chr1-039842047-A-G	chr1	39842047	A	G	9539483	PASS	0.93902	afr	0.7520350000000006	101	132	0.93902
chr1-039842047-A-T	chr1	39842047	A	T	9539483	PASS	0	none	0	0	132	1e-6
chr1-039844485-G-A	chr1	39844485	G	A	14646	PASS	0.0019933	nfe	5.41e-4	1	134	0.0019933
chr1-039844549-G-A	chr1	39844549	G	A	593690	PASS	0.093339	eas	0.018568	2	134	0.093339
chr1-039847030-ATTT-A	chr1	39847030	ATTT	A	1004628	ExcessHet	1.5905e-4	amr	6.800000000000003e-4	0	106	6.800000000000003e-4
chr1-039847030-ATTT-AT	chr1	39847030	ATTT	AT	1004628	ExcessHet	0	none	0.012927	2	106	0.012927
chr1-039847030-ATTT-ATT	chr1	39847030	ATTT	ATT	1004628	ExcessHet	0	none	0.17498700000000003	23	106	0.17498700000000003
chr1-039847030-ATTT-ATTTT	chr1	39847030	ATTT	ATTTT	1004628	ExcessHet	0	none	0.17426000000000005	24	106	0.17426000000000005
chr1-039847030-ATTT-ATTTTT	chr1	39847030	ATTT	ATTTTT	1004628	ExcessHet	0	none	0.00934799999999998	0	106	0.00934799999999998
chr1-039847030-ATTT-ATTTTTT	chr1	39847030	ATTT	ATTTTTT	1004628	ExcessHet	0	none	3.820000000000003e-4	0	106	3.820000000000003e-4
chr1-039847030-ATTT-ATTTTTTT	chr1	39847030	ATTT	ATTTTTTT	1004628	ExcessHet	0	none	2.2000000000000003e-5	0	106	2.2000000000000003e-5
chr1-039847030-ATTT-ATTTTTTTT	chr1	39847030	ATTT	ATTTTTTTT	1004628	ExcessHet	0	none	0	0	106	1e-6
chr1-039847030-ATTT-CTTT	chr1	39847030	ATTT	CTTT	1004628	ExcessHet	0	none	0	0	106	1e-6
chr1-039847030-ATTT-TTTT	chr1	39847030	ATTT	TTTT	1004628	ExcessHet	0	none	5.2999999999999994e-5	0	106	5.2999999999999994e-5
chr1-039847346-C-G	chr1	39847346	C	G	763423	PASS	0.051356	sas	0.03054000000000002	6	134	0.051356
chr1-039847435-G-A	chr1	39847435	G	A	2202821	PASS	0.12249	sas	0.09329600000000005	8	134	0.12249
chr1-039847918-T-G	chr1	39847918	T	G	23106	PASS	0.0023401	amr	8.930000000000006e-4	1	134	0.0023401
chr1-039848177-T-*	chr1	39848177	T	*	1833961	PASS	0	none	5.2999999999999994e-5	0	134	5.2999999999999994e-5
chr1-039848177-T-C	chr1	39848177	T	C	1833961	PASS	0.21331	nfe	0.163591	34	134	0.21331
chr1-039850027-G-C	chr1	39850027	G	C	4934	PASS	4.5755e-4	nfe	2.5100000000000014e-4	1	134	4.5755e-4
chr1-039850199-G-A	chr1	39850199	G	A	151065	PASS	0.0075013	nfe	0.005365	1	134	0.0075013
chr1-039850216-A-T	chr1	39850216	A	T	2155274	PASS	0.30884	eas	0.07865100000000001	4	134	0.30884
chr1-039850386-C-T	chr1	39850386	C	T	851	PASS	2.512e-5	nfe	2.2000000000000003e-5	1	132	2.512e-5
chr1-039853824-G-A	chr1	39853824	G	A	211287	PASS	3.8273e-4	mid	4.730000000000004e-4	0	132	4.730000000000004e-4
chr1-039853824-G-T	chr1	39853824	G	T	211287	PASS	0.088759	eas	0.017855	2	132	0.088759
chr1-039853915-A-C	chr1	39853915	A	C	7376331	PASS	0.83986	afr	0.49056599999999945	56	134	0.83986
chr1-039857127-T-C	chr1	39857127	T	C	647	PASS	1.1399e-4	nfe	3.6999999999999985e-5	1	134	1.1399e-4
chr1-039857149-T-G	chr1	39857149	T	G	1681	PASS	6.69e-5	amr	5.2999999999999994e-5	1	134	6.69e-5
chr1-039857261-C-A	chr1	39857261	C	A	4087	PASS	6.391e-5	nfe	7.099999999999998e-5	1	134	7.099999999999998e-5
chr1-039883208-A-AC	chr1	39883208	A	AC	727.97	PASS	7.41e-6	nfe	9e-6	1	134	9e-6
chr1-039883459-G-A	chr1	39883459	G	A	11675166	PASS	0.59696	eas	0.40832599999999947	48	134	0.59696
chr1-039883470-G-A	chr1	39883470	G	A	5295	PASS	3.6346e-4	nfe	8.9e-5	1	134	3.6346e-4
chr1-039883661-G-A	chr1	39883661	G	A	430747	PASS	0.11215	afr	0.05729900000000002	7	126	0.11215
chr1-039896789-T-C	chr1	39896789	T	C	133851	PASS	0.21337	nfe	0.03591300000000001	0	0	0.21337
chr1-039897382-G-C	chr1	39897382	G	C	37271523	PASS	0.99076	eas	0.8786580000000006	123	134	0.99076
chr1-039897498-T-C	chr1	39897498	T	C	637806	PASS	0.018685	nfe	0.01160099999999998	1	134	0.018685
chr1-039897649-A-G	chr1	39897649	A	G	3442	VQSRTrancheSNP99.80to99.90	4.55e-6	nfe	0	1	134	4.55e-6
chr1-039898087-TTAGATATA-T	chr1	39898087	TTAGATATA	T	1905946.97	PASS	0.45215	eas	0.06520300000000001	1	134	0.45215
chr1-039898095-A-*	chr1	39898095	A	*	238	PASS	0	none	0.06520300000000001	1	134	0.06520300000000001
chr1-039898095-A-C	chr1	39898095	A	C	238	PASS	0	none	0	0	134	1e-6
chr1-039900506-C-T	chr1	39900506	C	T	252	PASS	2.1415e-4	nfe	9e-6	1	78	2.1415e-4
chr1-039900550-C-A	chr1	39900550	C	A	32495	PASS	0.021195	nfe	0.00567	4	112	0.021195
chr1-039900588-G-T	chr1	39900588	G	T	22694	PASS	0.0070584	sas	0.003499	1	132	0.0070584
chr1-039901096-G-A	chr1	39901096	G	A	568527	PASS	0.013756000000000001	nfe	0.01086899999999999	3	134	0.013756000000000001
chr1-039901920-A-*	chr1	39901920	A	*	2443422	PASS	0	none	0.01085499999999999	0	0	0.01085499999999999
chr1-039901920-A-AGCGCGCCCCGCACTCACG	chr1	39901920	A	AGCGCGCCCCGCACTCACG	2443422	PASS	0	none	0	0	0	1e-6
chr1-039901920-A-G	chr1	39901920	A	G	2443422	PASS	0.98614	afr	0.3747919999999996	0	0	0.98614
chr1-039901920-A-T	chr1	39901920	A	T	2443422	PASS	0	none	0	0	0	1e-6
chr1-039901926-GCC-*	chr1	39901926	GCC	*	345446	PASS	0	none	0.007688	0	0	0.007688
chr1-039901926-GCC-ACC	chr1	39901926	GCC	ACC	345446	PASS	0	none	0	0	0	1e-6
chr1-039901926-GCC-CCC	chr1	39901926	GCC	CCC	345446	PASS	0	none	9e-6	0	0	9e-6
chr1-039901926-GCC-G	chr1	39901926	GCC	G	345446	PASS	0	none	0	0	0	1e-6
chr1-039901926-GCC-GC	chr1	39901926	GCC	GC	345446	PASS	0	none	5.200000000000003e-4	0	0	5.200000000000003e-4
chr1-039901926-GCC-GCCC	chr1	39901926	GCC	GCCC	345446	PASS	0	none	0.02438200000000001	0	0	0.02438200000000001
chr1-039901926-GCC-GCCCC	chr1	39901926	GCC	GCCCC	345446	PASS	0	none	0.004841	0	0	0.004841
chr1-039901926-GCC-GCCCCC	chr1	39901926	GCC	GCCCCC	345446	PASS	0	none	0.02024200000000002	0	0	0.02024200000000002
chr1-039901926-GCC-GCCCCCC	chr1	39901926	GCC	GCCCCCC	345446	PASS	0	none	0.002573	0	0	0.002573
chr1-039901926-GCC-GCCCCCCC	chr1	39901926	GCC	GCCCCCCC	345446	PASS	0	none	1.6799999999999994e-4	0	0	1.6799999999999994e-4
chr1-039901926-GCC-GCCCCCCCC	chr1	39901926	GCC	GCCCCCCCC	345446	PASS	0	none	0	0	0	1e-6
chr1-039901953-G-*	chr1	39901953	G	*	132182	PASS	0	none	0	0	0	1e-6
chr1-039901953-G-T	chr1	39901953	G	T	132182	PASS	0.51067	eas	0.01923700000000001	0	0	0.51067
chr1-039955095-A-C	chr1	39955095	A	C	11281	PASS	0.0046324	nfe	0.00139899999999999	2	132	0.0046324
chr1-039955152-G-A	chr1	39955152	G	A	27258	PASS	0.0047296	amr	0.002892	2	134	0.0047296
chr1-039955159-G-A	chr1	39955159	G	A	40775	PASS	2.29e-6	nfe	9e-6	0	134	9e-6
chr1-039955159-G-T	chr1	39955159	G	T	40775	PASS	0.0064482	mid	0.00355	1	134	0.0064482
chr1-039955178-T-C	chr1	39955178	T	C	389	PASS	6.1e-7	nfe	0	1	134	1e-6
chr1-039955579-C-T	chr1	39955579	C	T	56132	PASS	0.023397	eas	0.002741	1	134	0.023397
chr1-039955945-TG-T	chr1	39955945	TG	T	508382.97	PASS	0.2407	nfe	0.111073	0	0	0.2407
chr1-039956953-T-A	chr1	39956953	T	A	1190	PASS	7.2722e-4	nfe	0.00154099999999999	0	14	0.00154099999999999
chr1-039956953-T-G	chr1	39956953	T	G	1190	PASS	0	none	5.2999999999999994e-5	0	14	5.2999999999999994e-5
chr1-039956954-C-A	chr1	39956954	C	A	2005	PASS	0.0022695	nfe	0.002457	0	18	0.002457
chr1-039956954-C-T	chr1	39956954	C	T	2005	PASS	0	none	0	0	18	1e-6
chr1-039956955-T-A	chr1	39956955	T	A	1760	PASS	0.00145	nfe	0.00178699999999999	1	14	0.00178699999999999
chr1-039956955-T-C	chr1	39956955	T	C	1760	PASS	3.01e-6	nfe	3.6999999999999985e-5	0	14	3.6999999999999985e-5
chr1-039956962-T-A	chr1	39956962	T	A	158	PASS	1.146e-5	nfe	1.27e-4	0	48	1.27e-4
chr1-039956962-T-C	chr1	39956962	T	C	158	PASS	0	none	0	0	48	1e-6
chr1-039956962-T-G	chr1	39956962	T	G	158	PASS	0	none	2.2000000000000003e-5	0	48	2.2000000000000003e-5
chr1-039956972-T-A	chr1	39956972	T	A	58	PASS	0	none	0	0	24	1e-6
chr1-039956972-T-G	chr1	39956972	T	G	58	PASS	1.01e-6	nfe	5.2999999999999994e-5	0	24	5.2999999999999994e-5
chr1-039956987-T-G	chr1	39956987	T	G	612	PASS	3.154e-5	nfe	5.870000000000005e-4	0	116	5.870000000000005e-4
chr1-039956992-C-A	chr1	39956992	C	A	802	PASS	4.0139e-4	eas	5.160000000000003e-4	0	8	5.160000000000003e-4
chr1-039956992-C-G	chr1	39956992	C	G	802	PASS	9.08e-6	nfe	1.47e-4	0	8	1.47e-4
chr1-039956992-C-T	chr1	39956992	C	T	802	PASS	4.7e-7	nfe	0	0	8	1e-6
chr1-039962619-T-A	chr1	39962619	T	A	543435	PASS	0	none	0	0	134	1e-6
chr1-039962619-T-C	chr1	39962619	T	C	543435	PASS	0.035765	sas	0.02894700000000002	7	134	0.035765
chr1-039962656-G-T	chr1	39962656	G	T	13697802	PASS	0.94721	eas	0.5480320000000001	72	134	0.94721
chr1-039962664-C-*	chr1	39962664	C	*	5858	PASS	0	none	0	0	134	1e-6
chr1-039962664-C-T	chr1	39962664	C	T	5858	PASS	1.6124e-4	nfe	5.2999999999999994e-5	2	134	1.6124e-4
chr1-039962915-G-T	chr1	39962915	G	T	12750245	PASS	0.4802	eas	0.2962979999999997	37	134	0.4802
chr1-039963443-TAA-*	chr1	39963443	TAA	*	69520	ExcessHet	0	none	2.2999999999999995e-4	0	114	2.2999999999999995e-4
chr1-039963443-TAA-AAA	chr1	39963443	TAA	AAA	69520	ExcessHet	0	none	2.2000000000000003e-5	0	114	2.2000000000000003e-5
chr1-039963443-TAA-CAA	chr1	39963443	TAA	CAA	69520	ExcessHet	0	none	0	0	114	1e-6
chr1-039963443-TAA-T	chr1	39963443	TAA	T	69520	ExcessHet	1.56e-6	nfe	9e-6	0	114	9e-6
chr1-039963443-TAA-TA	chr1	39963443	TAA	TA	69520	ExcessHet	0	none	0.049722	5	114	0.049722
chr1-039963443-TAA-TAAA	chr1	39963443	TAA	TAAA	69520	ExcessHet	0	none	0.01935000000000001	2	114	0.01935000000000001
chr1-039963443-TAA-TAAAA	chr1	39963443	TAA	TAAAA	69520	ExcessHet	0	none	7.099999999999998e-5	0	114	7.099999999999998e-5
chr1-039963476-T-C	chr1	39963476	T	C	139370	PASS	0.1492	afr	0.01514299999999999	2	134	0.1492
chr1-039964761-GGTGT-*	chr1	39964761	GGTGT	*	735837	PASS	0	none	8.9e-5	0	0	8.9e-5
chr1-039964761-GGTGT-G	chr1	39964761	GGTGT	G	735837	PASS	6.079e-4	sas	3.150000000000005e-4	0	0	6.079e-4
chr1-039964761-GGTGT-GGT	chr1	39964761	GGTGT	GGT	735837	PASS	0	none	0.16581500000000002	0	0	0.16581500000000002
chr1-039964761-GGTGT-GGTGTGT	chr1	39964761	GGTGT	GGTGTGT	735837	PASS	0	none	0.005294	0	0	0.005294
chr1-039964761-GGTGT-GGTGTGTGT	chr1	39964761	GGTGT	GGTGTGTGT	735837	PASS	0	none	0	0	0	1e-6
chr1-039964761-GGTGT-TGTGT	chr1	39964761	GGTGT	TGTGT	735837	PASS	0	none	0	0	0	1e-6
chr1-039964762-GT-*	chr1	39964762	GT	*	970	PASS	0	none	0.166324	0	0	0.166324
chr1-039964762-GT-AT	chr1	39964762	GT	AT	970	PASS	0	none	9e-6	0	0	9e-6
chr1-039964762-GT-G	chr1	39964762	GT	G	970	PASS	0	none	9e-6	0	0	9e-6
chr1-039964763-TGTGTGTGTGTGTGAATGAGGTGTGTGTGTGAATGGG-*	chr1	39964763	TGTGTGTGTGTGTGAATGAGGTGTGTGTGTGAATGGG	*	2571	PASS	0	none	0.166378	0	0	0.166378
chr1-039964763-TGTGTGTGTGTGTGAATGAGGTGTGTGTGTGAATGGG-GGTGTGTGTGTGTGAATGAGGTGTGTGTGTGAATGGG	chr1	39964763	TGTGTGTGTGTGTGAATGAGGTGTGTGTGTGAATGGG	GGTGTGTGTGTGTGAATGAGGTGTGTGTGTGAATGGG	2571	PASS	0	none	1.27e-4	0	0	1.27e-4
chr1-039964763-TGTGTGTGTGTGTGAATGAGGTGTGTGTGTGAATGGG-T	chr1	39964763	TGTGTGTGTGTGTGAATGAGGTGTGTGTGTGAATGGG	T	2571	PASS	0	none	0	0	0	1e-6
chr1-039964763-TGTGTGTGTGTGTGAATGAGGTGTGTGTGTGAATGGG-TGTGTGTGTGTGAATGGG	chr1	39964763	TGTGTGTGTGTGTGAATGAGGTGTGTGTGTGAATGGG	TGTGTGTGTGTGAATGGG	2571	PASS	0	none	1.87e-4	0	0	1.87e-4
chr1-039964763-TGTGTGTGTGTGTGAATGAGGTGTGTGTGTGAATGGG-TGTGTGTGTGTGTGAATGAGGTGTGTGTGAATGGGGTGTGTGTGTGTGAATGAGGTGTGTGTGTGAATGGG	chr1	39964763	TGTGTGTGTGTGTGAATGAGGTGTGTGTGTGAATGGG	TGTGTGTGTGTGTGAATGAGGTGTGTGTGAATGGGGTGTGTGTGTGTGAATGAGGTGTGTGTGTGAATGGG	2571	PASS	0	none	0	0	0	1e-6
chr1-039965169-G-GCTCCAGC	chr1	39965169	G	GCTCCAGC	404193.97	PASS	0.034832	afr	0.01052899999999999	1	134	0.034832
chr1-039965429-G-T	chr1	39965429	G	T	14016	PASS	1.214e-5	nfe	1.6699999999999994e-4	1	134	1.6699999999999994e-4
chr1-039966055-A-G	chr1	39966055	A	G	1098117	PASS	0.44389	eas	0.049669	2	134	0.44389
chr1-039966487-C-T	chr1	39966487	C	T	67915	PASS	0.0080683	nfe	0.00439	1	134	0.0080683
chr1-039966796-C-T	chr1	39966796	C	T	699934	PASS	0.036471	mid	0.017856	4	134	0.036471
chr1-039966857-C-T	chr1	39966857	C	T	143027	PASS	0.04704	afr	0.00355	1	134	0.04704
chr1-039968099-A-G	chr1	39968099	A	G	11225680	PASS	0.69387	sas	0.48353299999999944	72	134	0.69387
chr1-039968535-T-C	chr1	39968535	T	C	1644535	PASS	0.076736	mid	0.03868000000000002	5	134	0.076736
chr1-039969485-A-G	chr1	39969485	A	G	1478386	PASS	0.088549	nfe	0.07171000000000002	15	134	0.088549
chr1-039969614-G-T	chr1	39969614	G	T	435	PASS	2e-6	nfe	0	1	134	2e-6
chr1-039969842-CTT-C	chr1	39969842	CTT	C	6851525.97	PASS	1.2268e-4	afr	0.00122799999999999	0	116	0.00122799999999999
chr1-039969842-CTT-CT	chr1	39969842	CTT	CT	6851525.97	PASS	0	none	0.8166000000000004	114	116	0.8166000000000004
chr1-039969842-CTT-CTTT	chr1	39969842	CTT	CTTT	6851525.97	PASS	0	none	3.3800000000000046e-4	0	116	3.3800000000000046e-4
chr1-039969843-T-*	chr1	39969843	T	*	196	PASS	0	none	0.8181430000000005	114	116	0.8181430000000005
chr1-039969843-T-C	chr1	39969843	T	C	196	PASS	0	none	0	0	116	1e-6
chr1-039970086-C-A	chr1	39970086	C	A	7631	PASS	0	none	0	0	0	1e-6
chr1-039970086-C-T	chr1	39970086	C	T	7631	PASS	0.0062788	nfe	0.002957	0	0	0.0062788
chr1-040059194-T-C	chr1	40059194	T	C	6256179	PASS	0.74085	nfe	0.6899440000000002	100	132	0.74085
chr1-040060321-GAGTT-CAGTT	chr1	40060321	GAGTT	CAGTT	869804	PASS	0	none	0.09388200000000002	7	132	0.09388200000000002
chr1-040060321-GAGTT-G	chr1	40060321	GAGTT	G	869804	PASS	0	none	2.2000000000000003e-5	0	132	2.2000000000000003e-5
chr1-040064672-C-G	chr1	40064672	C	G	1562488	PASS	0.18393	sas	0.08793000000000001	9	134	0.18393
chr1-040066334-TCCTC-T	chr1	40066334	TCCTC	T	59383.97	PASS	8.841e-5	afr	0.00122899999999999	0	134	0.00122899999999999
chr1-040066334-TCCTC-TCCTCCCTC	chr1	40066334	TCCTC	TCCTCCCTC	59383.97	PASS	0	none	0.00249	1	134	0.00249
chr1-040066334-TCCTC-TCCTGCCTC	chr1	40066334	TCCTC	TCCTGCCTC	59383.97	PASS	0	none	9e-6	0	134	9e-6
chr1-040066356-C-CTCCT	chr1	40066356	C	CTCCT	218269	PASS	7.953e-5	amr	0	0	134	7.953e-5
chr1-040066356-C-T	chr1	40066356	C	T	218269	PASS	0.092651	afr	0.01288499999999999	1	134	0.092651
chr1-040067594-T-G	chr1	40067594	T	G	42232215	PASS	0.99843	nfe	0.9912710000000003	134	134	0.99843
chr1-040067615-T-*	chr1	40067615	T	*	40197824	PASS	0	none	0	0	134	1e-6
chr1-040067615-T-A	chr1	40067615	T	A	40197824	PASS	0	none	0	0	134	1e-6
chr1-040067615-T-C	chr1	40067615	T	C	40197824	PASS	0	none	0	0	134	1e-6
chr1-040067615-T-G	chr1	40067615	T	G	40197824	PASS	0.99839	nfe	0.9910820000000004	134	134	0.99839
chr1-040067643-T-G	chr1	40067643	T	G	37410932	PASS	0.99842	nfe	0.9909460000000004	134	134	0.99842
chr1-040067648-T-G	chr1	40067648	T	G	38429537	PASS	0.99843	nfe	0.9909460000000004	134	134	0.99843
chr1-040067654-T-G	chr1	40067654	T	G	38642200	PASS	0.99843	nfe	0.9909460000000004	134	134	0.99843
chr1-040067675-T-A	chr1	40067675	T	A	38709930	PASS	0	none	0	0	134	1e-6
chr1-040067675-T-G	chr1	40067675	T	G	38709930	PASS	0.99843	nfe	0.9908920000000004	134	134	0.99843
chr1-040067686-G-A	chr1	40067686	G	A	218478	PASS	0.019283	nfe	0.01115599999999999	7	134	0.019283
chr1-040069501-T-C	chr1	40069501	T	C	123574	PASS	0.086599	afr	0.01173099999999999	1	132	0.086599
chr1-040069973-G-A	chr1	40069973	G	A	1751135	PASS	0.16834	afr	0.090559	9	134	0.16834
chr1-040069999-T-TC	chr1	40069999	T	TC	3198.97	PASS	9.37e-6	nfe	5.2999999999999994e-5	1	134	5.2999999999999994e-5
chr1-040070144-ATCTC-A	chr1	40070144	ATCTC	A	5642.97	PASS	3.984e-5	afr	3.6999999999999985e-5	1	134	3.984e-5
chr1-040070146-C-*	chr1	40070146	C	*	1051	PASS	0	none	3.6999999999999985e-5	1	134	3.6999999999999985e-5
chr1-040070146-C-G	chr1	40070146	C	G	1051	PASS	5.31e-6	nfe	0	0	134	5.31e-6
chr1-040070298-T-G	chr1	40070298	T	G	96766	PASS	0.053785	afr	0.003068	1	134	0.053785
chr1-040070402-C-CT	chr1	40070402	C	CT	40425948.97	PASS	0.99842	nfe	0.9892930000000004	134	134	0.99842
chr1-040070689-T-A	chr1	40070689	T	A	3582	PASS	0.0044388	nfe	0.002885	1	46	0.0044388
chr1-040070702-G-A	chr1	40070702	G	A	8793	VQSRTrancheSNP99.80to99.90	0.0018397	mid	2.720000000000003e-4	0	40	0.0018397
chr1-040070702-G-C	chr1	40070702	G	C	8793	VQSRTrancheSNP99.80to99.90	8.2409e-4	nfe	0.00124999999999999	0	40	0.00124999999999999
chr1-040070708-C-A	chr1	40070708	C	A	558	PASS	1.8395e-4	mid	3.8200000000000034e-4	0	68	3.8200000000000034e-4
chr1-040071759-TC-T	chr1	40071759	TC	T	103515.97	VQSRTrancheINDEL95.00to96.00	0.0086764	nfe	0.00606	1	134	0.0086764
chr1-040071760-C-*	chr1	40071760	C	*	1121	VQSRTrancheSNP99.70to99.80	0	none	0.00606	1	134	0.00606
chr1-040071760-C-A	chr1	40071760	C	A	1121	VQSRTrancheSNP99.70to99.80	0	none	9e-6	0	134	9e-6
chr1-040071820-C-T	chr1	40071820	C	T	1067	PASS	1.1473e-4	nfe	2.2000000000000003e-5	1	134	1.1473e-4
chr1-040072217-T-G	chr1	40072217	T	G	22792	VQSRTrancheSNP99.90to99.95	0.063101	eas	0.02150800000000001	6	56	0.063101
chr1-040072252-GAAAAAAA-*	chr1	40072252	GAAAAAAA	*	53606	PASS	0	none	9e-6	0	52	9e-6
chr1-040072252-GAAAAAAA-AAAAAAAA	chr1	40072252	GAAAAAAA	AAAAAAAA	53606	PASS	0	none	9.380000000000004e-4	0	52	9.380000000000004e-4
chr1-040072252-GAAAAAAA-CAAAAAAA	chr1	40072252	GAAAAAAA	CAAAAAAA	53606	PASS	0	none	6.999999999999998e-5	0	52	6.999999999999998e-5
chr1-040072252-GAAAAAAA-G	chr1	40072252	GAAAAAAA	G	53606	PASS	5.8165e-4	mid	2.2000000000000003e-5	0	52	5.8165e-4
chr1-040072252-GAAAAAAA-GAA	chr1	40072252	GAAAAAAA	GAA	53606	PASS	0	none	0	0	52	1e-6
chr1-040072252-GAAAAAAA-GAAA	chr1	40072252	GAAAAAAA	GAAA	53606	PASS	0	none	1.6699999999999994e-4	0	52	1.6699999999999994e-4
chr1-040072252-GAAAAAAA-GAAAA	chr1	40072252	GAAAAAAA	GAAAA	53606	PASS	0	none	4.940000000000003e-4	0	52	4.940000000000003e-4
chr1-040072252-GAAAAAAA-GAAAAA	chr1	40072252	GAAAAAAA	GAAAAA	53606	PASS	0	none	0.004024	1	52	0.004024
chr1-040072252-GAAAAAAA-GAAAAAA	chr1	40072252	GAAAAAAA	GAAAAAA	53606	PASS	0	none	0.018553	2	52	0.018553
chr1-040072252-GAAAAAAA-GAAAAAAAA	chr1	40072252	GAAAAAAA	GAAAAAAAA	53606	PASS	0	none	0.005353	1	52	0.005353
chr1-040072252-GAAAAAAA-GAAAAAAAAA	chr1	40072252	GAAAAAAA	GAAAAAAAAA	53606	PASS	0	none	0.003263	0	52	0.003263
chr1-040072252-GAAAAAAA-GAAAAAAAAAA	chr1	40072252	GAAAAAAA	GAAAAAAAAAA	53606	PASS	0	none	6.550000000000003e-4	0	52	6.550000000000003e-4
chr1-040072252-GAAAAAAA-GAAAAAAAAAAA	chr1	40072252	GAAAAAAA	GAAAAAAAAAAA	53606	PASS	0	none	9e-6	0	52	9e-6
chr1-040072252-GAAAAAAA-GAAAAAAAAAAAA	chr1	40072252	GAAAAAAA	GAAAAAAAAAAAA	53606	PASS	0	none	0	0	52	1e-6
chr1-040072252-GAAAAAAA-TAAAAAAA	chr1	40072252	GAAAAAAA	TAAAAAAA	53606	PASS	0	none	0.006407	2	52	0.006407
chr1-040072253-A-*	chr1	40072253	A	*	221	PASS	0	none	0.02412900000000001	3	66	0.02412900000000001
chr1-040072253-A-C	chr1	40072253	A	C	221	PASS	0	none	0	0	66	1e-6
chr1-040072253-A-T	chr1	40072253	A	T	221	PASS	2.6552e-4	amr	1.88e-4	0	66	2.6552e-4
chr1-040072268-A-AAAAAC	chr1	40072268	A	AAAAAC	2604299	PASS	2.71e-6	nfe	3.6999999999999985e-5	0	88	3.6999999999999985e-5
chr1-040072268-A-AAAAC	chr1	40072268	A	AAAAC	2604299	PASS	4.2558e-4	eas	3.3800000000000046e-4	0	88	4.2558e-4
chr1-040072268-A-AAAC	chr1	40072268	A	AAAC	2604299	PASS	0.014444	eas	0.006259	1	88	0.014444
chr1-040072268-A-AAC	chr1	40072268	A	AAC	2604299	PASS	0.23313	eas	0.062823	15	88	0.23313
chr1-040072268-A-AC	chr1	40072268	A	AC	2604299	PASS	0.47468	nfe	0.156179	45	88	0.47468
chr1-040072268-A-C	chr1	40072268	A	C	2604299	PASS	0.16629	nfe	0.05718600000000001	17	88	0.16629
chr1-040072327-C-T	chr1	40072327	C	T	5104	PASS	0.0032429	nfe	5.870000000000005e-4	0	120	0.0032429
chr1-040072429-G-A	chr1	40072429	G	A	149654	PASS	0.24137	eas	0.03343300000000001	7	42	0.24137
chr1-040072508-CACTT-C	chr1	40072508	CACTT	C	5337.97	PASS	0.0059793	nfe	0.00103199999999999	0	0	0.0059793
chr1-040072527-CT-C	chr1	40072527	CT	C	724.97	PASS	9.2595e-4	nfe	1.27e-4	0	0	9.2595e-4
chr1-040072527-CT-CTT	chr1	40072527	CT	CTT	724.97	PASS	0	none	1.87e-4	0	0	1.87e-4
chr1-040073531-A-ACGAT	chr1	40073531	A	ACGAT	1502702	PASS	0	none	9e-6	0	0	9e-6
chr1-040073531-A-AGGAT	chr1	40073531	A	AGGAT	1502702	PASS	0	none	2.2000000000000003e-5	0	0	2.2000000000000003e-5
chr1-040073531-A-AT	chr1	40073531	A	AT	1502702	PASS	0	none	1.0699999999999996e-4	0	0	1.0699999999999996e-4
chr1-040073531-A-ATGAT	chr1	40073531	A	ATGAT	1502702	PASS	0.68445	nfe	0.39307899999999935	0	0	0.68445
chr1-040073531-A-T	chr1	40073531	A	T	1502702	PASS	0	none	8.66e-4	0	0	8.66e-4
chr1-040073556-G-C	chr1	40073556	G	C	1671901	PASS	0.70506	nfe	0.4410839999999993	0	0	0.70506
chr1-040073776-A-C	chr1	40073776	A	C	7282617	PASS	0.73796	nfe	0.6606010000000003	45	60	0.73796
chr1-040073900-A-G	chr1	40073900	A	G	1594821	PASS	0.18448	sas	0.098145	7	130	0.18448
chr1-040074078-T-C	chr1	40074078	T	C	30473	PASS	0.0014099	nfe	4.950000000000003e-4	1	134	0.0014099
chr1-040074242-G-GT	chr1	40074242	G	GT	59828.97	PASS	0.0042116	mid	0.00122899999999999	1	134	0.0042116
chr1-040076834-C-T	chr1	40076834	C	T	1770	PASS	2.9944e-4	afr	9e-6	1	134	2.9944e-4
chr1-040078820-CTT-C	chr1	40078820	CTT	C	304846	PASS	0	none	0	0	112	1e-6
chr1-040078820-CTT-CT	chr1	40078820	CTT	CT	304846	PASS	0	none	0.01739800000000001	2	112	0.01739800000000001
chr1-040078820-CTT-CTTT	chr1	40078820	CTT	CTTT	304846	PASS	0	none	0.03357700000000002	5	112	0.03357700000000002
chr1-040078820-CTT-CTTTT	chr1	40078820	CTT	CTTTT	304846	PASS	0	none	4.270000000000005e-4	0	112	4.270000000000005e-4
chr1-040078820-CTT-CTTTTT	chr1	40078820	CTT	CTTTTT	304846	PASS	0	none	0	0	112	1e-6
chr1-040078820-CTT-TTT	chr1	40078820	CTT	TTT	304846	PASS	0	none	6.330000000000003e-4	0	112	6.330000000000003e-4
chr1-040078821-T-*	chr1	40078821	T	*	733	PASS	0	none	0.01741300000000001	2	90	0.01741300000000001
chr1-040078821-T-C	chr1	40078821	T	C	733	PASS	7.96e-6	nfe	5.2999999999999994e-5	0	90	5.2999999999999994e-5
chr1-040078871-G-A	chr1	40078871	G	A	2593	PASS	8.171e-5	nfe	2.2000000000000003e-5	1	78	8.171e-5
chr1-040080264-CA-C	chr1	40080264	CA	C	3693.97	PASS	1.9727e-4	eas	0.00174299999999999	0	122	0.00174299999999999
chr1-040080264-CA-CAA	chr1	40080264	CA	CAA	3693.97	PASS	0	none	0.00110799999999999	0	122	0.00110799999999999
chr1-040080292-T-G	chr1	40080292	T	G	19631918	PASS	0.76593	eas	0.7479860000000004	99	130	0.76593
chr1-040080494-GAA-G	chr1	40080494	GAA	G	3995.97	VQSRTrancheINDEL95.00to96.00	0	none	9e-6	0	132	9e-6
chr1-040080494-GAA-GA	chr1	40080494	GAA	GA	3995.97	VQSRTrancheINDEL95.00to96.00	0	none	5.41e-4	0	132	5.41e-4
chr1-040080494-GAA-GAAA	chr1	40080494	GAA	GAAA	3995.97	VQSRTrancheINDEL95.00to96.00	0	none	0.00118099999999999	1	132	0.00118099999999999
chr1-040080494-GAA-GAAAAAAAAA	chr1	40080494	GAA	GAAAAAAAAA	3995.97	VQSRTrancheINDEL95.00to96.00	0	none	2.2000000000000003e-5	0	132	2.2000000000000003e-5
chr1-040080494-GAA-GAAAAAAAAAA	chr1	40080494	GAA	GAAAAAAAAAA	3995.97	VQSRTrancheINDEL95.00to96.00	0	none	0	0	132	1e-6
chr1-040080537-C-T	chr1	40080537	C	T	2703602	PASS	0.14013	eas	0.06266100000000001	8	134	0.14013
chr1-040089286-CA-C	chr1	40089286	CA	C	13914987.97	VQSRTrancheINDEL97.00to99.00	2.6563e-4	nfe	6.780000000000002e-4	0	20	6.780000000000002e-4
chr1-040089286-CA-CAA	chr1	40089286	CA	CAA	13914987.97	VQSRTrancheINDEL97.00to99.00	0	none	4.710000000000004e-4	0	20	4.710000000000004e-4
chr1-040089286-CA-CAAAAA	chr1	40089286	CA	CAAAAA	13914987.97	VQSRTrancheINDEL97.00to99.00	0	none	1.27e-4	0	20	1.27e-4
chr1-040089286-CA-CAAAAAA	chr1	40089286	CA	CAAAAAA	13914987.97	VQSRTrancheINDEL97.00to99.00	0	none	6.999999999999998e-5	0	20	6.999999999999998e-5
chr1-040089286-CA-CAAAAAAA	chr1	40089286	CA	CAAAAAAA	13914987.97	VQSRTrancheINDEL97.00to99.00	0	none	3.150000000000005e-4	0	20	3.150000000000005e-4
chr1-040089286-CA-CAAAAAAAA	chr1	40089286	CA	CAAAAAAAA	13914987.97	VQSRTrancheINDEL97.00to99.00	0	none	9.610000000000004e-4	0	20	9.610000000000004e-4
chr1-040089286-CA-CAAAAAAAAA	chr1	40089286	CA	CAAAAAAAAA	13914987.97	VQSRTrancheINDEL97.00to99.00	0	none	1.47e-4	0	20	1.47e-4
chr1-040089286-CA-CAAAAAAAAAA	chr1	40089286	CA	CAAAAAAAAAA	13914987.97	VQSRTrancheINDEL97.00to99.00	0	none	2.2899999999999996e-4	0	20	2.2899999999999996e-4
chr1-040089286-CA-CAAAAAAAAAAA	chr1	40089286	CA	CAAAAAAAAAAA	13914987.97	VQSRTrancheINDEL97.00to99.00	0	none	0.00117699999999999	0	20	0.00117699999999999
chr1-040089286-CA-CAAAAAAAAAAAA	chr1	40089286	CA	CAAAAAAAAAAAA	13914987.97	VQSRTrancheINDEL97.00to99.00	0	none	0.005194	0	20	0.005194
chr1-040089286-CA-CAAAAAAAAAAAAA	chr1	40089286	CA	CAAAAAAAAAAAAA	13914987.97	VQSRTrancheINDEL97.00to99.00	0	none	0.01788000000000002	0	20	0.01788000000000002
chr1-040089286-CA-CAAAAAAAAAAAAAA	chr1	40089286	CA	CAAAAAAAAAAAAAA	13914987.97	VQSRTrancheINDEL97.00to99.00	0	none	0.05031400000000002	1	20	0.05031400000000002
chr1-040089286-CA-CAAAAAAAAAAAAAAA	chr1	40089286	CA	CAAAAAAAAAAAAAAA	13914987.97	VQSRTrancheINDEL97.00to99.00	0	none	0.11341	1	20	0.11341
chr1-040089286-CA-CAAAAAAAAAAAAAAAA	chr1	40089286	CA	CAAAAAAAAAAAAAAAA	13914987.97	VQSRTrancheINDEL97.00to99.00	0	none	0.177479	3	20	0.177479
chr1-040089286-CA-CAAAAAAAAAAAAAAAAA	chr1	40089286	CA	CAAAAAAAAAAAAAAAAA	13914987.97	VQSRTrancheINDEL97.00to99.00	0	none	0.223543	1	20	0.223543
chr1-040089286-CA-CAAAAAAAAAAAAAAAAAA	chr1	40089286	CA	CAAAAAAAAAAAAAAAAAA	13914987.97	VQSRTrancheINDEL97.00to99.00	0	none	0.07298400000000001	2	20	0.07298400000000001
chr1-040089286-CA-CAAAAAAAAAAAAAAAAAAA	chr1	40089286	CA	CAAAAAAAAAAAAAAAAAAA	13914987.97	VQSRTrancheINDEL97.00to99.00	0	none	0.01099099999999999	0	20	0.01099099999999999
chr1-040089286-CA-CAAAAAAAAAAAAAAAAAAAA	chr1	40089286	CA	CAAAAAAAAAAAAAAAAAAAA	13914987.97	VQSRTrancheINDEL97.00to99.00	0	none	0.002009	0	20	0.002009
chr1-040089286-CA-CAAAAAAAAAAAAAAAAAAAAA	chr1	40089286	CA	CAAAAAAAAAAAAAAAAAAAAA	13914987.97	VQSRTrancheINDEL97.00to99.00	0	none	2.93e-4	0	20	2.93e-4
chr1-040089286-CA-CAAAAAAAAAAAAAAAAAAAAAA	chr1	40089286	CA	CAAAAAAAAAAAAAAAAAAAAAA	13914987.97	VQSRTrancheINDEL97.00to99.00	0	none	5.2999999999999994e-5	0	20	5.2999999999999994e-5
chr1-040089286-CA-CAAAAAAAAAAAAAAAAAAAAAAA	chr1	40089286	CA	CAAAAAAAAAAAAAAAAAAAAAAA	13914987.97	VQSRTrancheINDEL97.00to99.00	0	none	0	0	20	1e-6
chr1-040089286-CA-CAAAAAAAAAAAAAAAAAAAAAAAA	chr1	40089286	CA	CAAAAAAAAAAAAAAAAAAAAAAAA	13914987.97	VQSRTrancheINDEL97.00to99.00	0	none	2.2000000000000003e-5	0	20	2.2000000000000003e-5
chr1-040089286-CA-CAAAAAAAAAAAAAAAAAAAAAAAAAAAACAAAAAAAAAAAAAAAAAA	chr1	40089286	CA	CAAAAAAAAAAAAAAAAAAAAAAAAAAAACAAAAAAAAAAAAAAAAAA	13914987.97	VQSRTrancheINDEL97.00to99.00	0	none	0	0	20	1e-6
chr1-040089286-CA-CAAAAAAAAAAAAAAAAAAAAAAAAATATCAAAATTTAA	chr1	40089286	CA	CAAAAAAAAAAAAAAAAAAAAAAAAATATCAAAATTTAA	13914987.97	VQSRTrancheINDEL97.00to99.00	0	none	9e-6	0	20	9e-6
chr1-040089286-CA-CAAAAAAAGAAAAAAAA	chr1	40089286	CA	CAAAAAAAGAAAAAAAA	13914987.97	VQSRTrancheINDEL97.00to99.00	0	none	9e-6	0	20	9e-6
chr1-040089286-CA-CAAAAAAATAAAAAAAA	chr1	40089286	CA	CAAAAAAATAAAAAAAA	13914987.97	VQSRTrancheINDEL97.00to99.00	0	none	0	0	20	1e-6
chr1-040089295-A-AAAAAAAAAAAAAAAAAAT	chr1	40089295	A	AAAAAAAAAAAAAAAAAAT	578.97	PASS	0	none	9e-6	0	56	9e-6
chr1-040089295-A-AAAAAAAAAAAAAAAAAATAAAAGAGGT	chr1	40089295	A	AAAAAAAAAAAAAAAAAATAAAAGAGGT	578.97	PASS	0	none	0	0	56	1e-6
chr1-040089295-A-AAAAAAAAAAAAAAAAAT	chr1	40089295	A	AAAAAAAAAAAAAAAAAT	578.97	PASS	1.23e-6	nfe	2.2000000000000003e-5	0	56	2.2000000000000003e-5
chr1-040089295-A-AAAAAAAAAAAAAAAAG	chr1	40089295	A	AAAAAAAAAAAAAAAAG	578.97	PASS	0	none	0	0	56	1e-6
chr1-040089295-A-AAAAAAAAAAAAAAAAT	chr1	40089295	A	AAAAAAAAAAAAAAAAT	578.97	PASS	1.23e-6	nfe	3.6999999999999985e-5	0	56	3.6999999999999985e-5
chr1-040089295-A-AAAAAAAAAAAAAAAT	chr1	40089295	A	AAAAAAAAAAAAAAAT	578.97	PASS	0	none	0	0	56	1e-6
chr1-040089295-A-AAAAAAAAAAAAAAT	chr1	40089295	A	AAAAAAAAAAAAAAT	578.97	PASS	1.23e-6	nfe	2.2000000000000003e-5	0	56	2.2000000000000003e-5
chr1-040089295-A-AAAAAAAAAAAAATAAAAAG	chr1	40089295	A	AAAAAAAAAAAAATAAAAAG	578.97	PASS	0	none	0	0	56	1e-6
chr1-040089295-A-AAAAAAAAT	chr1	40089295	A	AAAAAAAAT	578.97	PASS	0	none	0	0	56	1e-6
chr1-040089296-GATC-AATC	chr1	40089296	GATC	AATC	20778	VQSRTrancheINDEL99.50to99.90	0	none	0.00576	0	30	0.00576
chr1-040089296-GATC-G	chr1	40089296	GATC	G	20778	VQSRTrancheINDEL99.50to99.90	0	none	3.6999999999999985e-5	0	30	3.6999999999999985e-5
chr1-040089296-GATC-TATC	chr1	40089296	GATC	TATC	20778	VQSRTrancheINDEL99.50to99.90	0	none	0.004073	0	30	0.004073
chr1-040089299-C-*	chr1	40089299	C	*	2593	PASS	0	none	2.720000000000003e-4	0	28	2.720000000000003e-4
chr1-040089299-C-A	chr1	40089299	C	A	2593	PASS	0.0010227	eas	0.00359	0	28	0.00359
chr1-040089299-C-G	chr1	40089299	C	G	2593	PASS	6.702e-5	eas	1.87e-4	0	28	1.87e-4
chr1-040089299-C-T	chr1	40089299	C	T	2593	PASS	0	none	0	0	28	1e-6
chr1-040089301-C-*	chr1	40089301	C	*	1325	PASS	0	none	6.999999999999998e-5	0	28	6.999999999999998e-5
chr1-040089301-C-A	chr1	40089301	C	A	1325	PASS	3.2066e-4	nfe	0.00141999999999999	0	28	0.00141999999999999
chr1-040089301-C-CAA	chr1	40089301	C	CAA	1325	PASS	0	none	9e-6	0	28	9e-6
chr1-040089306-G-T	chr1	40089306	G	T	3161	PASS	0.0011499	nfe	0.004635	0	44	0.004635
chr1-040089311-T-A	chr1	40089311	T	A	1159	PASS	1.9398e-4	nfe	0.00134799999999999	0	64	0.00134799999999999
chr1-040089312-C-A	chr1	40089312	C	A	930	PASS	2.8956e-4	eas	0.00129899999999999	0	56	0.00129899999999999
chr1-040089314-C-A	chr1	40089314	C	A	3182	PASS	1.849e-5	nfe	4.950000000000003e-4	0	80	4.950000000000003e-4
chr1-040089314-C-T	chr1	40089314	C	T	3182	PASS	0	none	9e-6	0	80	9e-6
chr1-040089602-C-G	chr1	40089602	C	G	2088509	PASS	0.13633	eas	0.05477100000000002	15	134	0.13633
chr1-040089649-C-T	chr1	40089649	C	T	23165553	PASS	0.61703	nfe	0.5626110000000002	79	130	0.61703
chr1-040089727-C-T	chr1	40089727	C	T	1902073	PASS	0.13667	amr	0.08901	14	126	0.13667
chr1-040091250-T-C	chr1	40091250	T	C	33910187	PASS	0.99828	nfe	0.9896450000000004	134	134	0.99828
chr1-040091270-A-*	chr1	40091270	A	*	2442209	PASS	0	none	2.5100000000000014e-4	0	134	2.5100000000000014e-4
chr1-040091270-A-T	chr1	40091270	A	T	2442209	PASS	0.13517	amr	0.08774200000000001	15	134	0.13517
chr1-040091361-A-G	chr1	40091361	A	G	2289035	PASS	0.12197	eas	0.04796000000000002	6	134	0.12197
chr1-040091904-A-C	chr1	40091904	A	C	69173	PASS	0.0084867	nfe	0.004672	2	134	0.0084867
chr1-040091984-G-A	chr1	40091984	G	A	16696543	PASS	0.71427	nfe	0.6767680000000007	101	134	0.71427
chr1-040092318-C-T	chr1	40092318	C	T	2718	PASS	9.27e-4	afr	2.2000000000000003e-5	1	134	9.27e-4
chr1-040092584-C-G	chr1	40092584	C	G	33226141	PASS	0.99801	nfe	0.9899430000000004	134	134	0.99801
chr1-040093806-A-C	chr1	40093806	A	C	5900098	PASS	0.88694	nfe	0.808992	91	100	0.88694
chr1-040093883-CAAAAAAAAA-*	chr1	40093883	CAAAAAAAAA	*	2879954	PASS	0	none	2.2000000000000003e-5	0	110	2.2000000000000003e-5
chr1-040093883-CAAAAAAAAA-AAAAAAAAAA	chr1	40093883	CAAAAAAAAA	AAAAAAAAAA	2879954	PASS	0	none	3.6999999999999985e-5	0	110	3.6999999999999985e-5
chr1-040093883-CAAAAAAAAA-C	chr1	40093883	CAAAAAAAAA	C	2879954	PASS	0	none	2.2000000000000003e-5	0	110	2.2000000000000003e-5
chr1-040093883-CAAAAAAAAA-CA	chr1	40093883	CAAAAAAAAA	CA	2879954	PASS	0	none	5.2999999999999994e-5	0	110	5.2999999999999994e-5
chr1-040093883-CAAAAAAAAA-CAA	chr1	40093883	CAAAAAAAAA	CAA	2879954	PASS	0	none	2.720000000000003e-4	0	110	2.720000000000003e-4
chr1-040093883-CAAAAAAAAA-CAAA	chr1	40093883	CAAAAAAAAA	CAAA	2879954	PASS	0	none	0.00154499999999999	0	110	0.00154499999999999
chr1-040093883-CAAAAAAAAA-CAAAA	chr1	40093883	CAAAAAAAAA	CAAAA	2879954	PASS	0	none	0.005696	1	110	0.005696
chr1-040093883-CAAAAAAAAA-CAAAAA	chr1	40093883	CAAAAAAAAA	CAAAAA	2879954	PASS	0	none	0.019823	4	110	0.019823
chr1-040093883-CAAAAAAAAA-CAAAAAA	chr1	40093883	CAAAAAAAAA	CAAAAAA	2879954	PASS	0	none	0.07568000000000001	9	110	0.07568000000000001
chr1-040093883-CAAAAAAAAA-CAAAAAAA	chr1	40093883	CAAAAAAAAA	CAAAAAAA	2879954	PASS	0	none	0.210534	30	110	0.210534
chr1-040093883-CAAAAAAAAA-CAAAAAAAA	chr1	40093883	CAAAAAAAAA	CAAAAAAAA	2879954	PASS	0	none	0.3267939999999996	45	110	0.3267939999999996
chr1-040093883-CAAAAAAAAA-CAAAAAAAAAA	chr1	40093883	CAAAAAAAAA	CAAAAAAAAAA	2879954	PASS	0	none	0.02283500000000001	1	110	0.02283500000000001
chr1-040093883-CAAAAAAAAA-CAAAAAAAAAAA	chr1	40093883	CAAAAAAAAA	CAAAAAAAAAAA	2879954	PASS	0	none	0.003725	0	110	0.003725
chr1-040093883-CAAAAAAAAA-CAAAAAAAAAAAA	chr1	40093883	CAAAAAAAAA	CAAAAAAAAAAAA	2879954	PASS	0	none	0.003142	0	110	0.003142
chr1-040093883-CAAAAAAAAA-CAAAAAAAAAAAAA	chr1	40093883	CAAAAAAAAA	CAAAAAAAAAAAAA	2879954	PASS	0	none	0.00294	0	110	0.00294
chr1-040093883-CAAAAAAAAA-CAAAAAAAAAAAAAA	chr1	40093883	CAAAAAAAAA	CAAAAAAAAAAAAAA	2879954	PASS	0	none	0.00120399999999999	0	110	0.00120399999999999
chr1-040093883-CAAAAAAAAA-CAAAAAAAAAAAAAAA	chr1	40093883	CAAAAAAAAA	CAAAAAAAAAAAAAAA	2879954	PASS	0	none	1.6699999999999994e-4	0	110	1.6699999999999994e-4
chr1-040093883-CAAAAAAAAA-CAAAAAAAAAAAAAAAA	chr1	40093883	CAAAAAAAAA	CAAAAAAAAAAAAAAAA	2879954	PASS	0	none	5.2999999999999994e-5	0	110	5.2999999999999994e-5
chr1-040093883-CAAAAAAAAA-CAAAAAAAAAAAAAAAAA	chr1	40093883	CAAAAAAAAA	CAAAAAAAAAAAAAAAAA	2879954	PASS	0	none	0	0	110	1e-6
chr1-040093883-CAAAAAAAAA-CAAAAAAAAAAAAAAAAAA	chr1	40093883	CAAAAAAAAA	CAAAAAAAAAAAAAAAAAA	2879954	PASS	0	none	0	0	110	1e-6
chr1-040094014-G-A	chr1	40094014	G	A	988128	PASS	0.17391	afr	0.05969100000000001	6	134	0.17391
chr1-040094071-T-C	chr1	40094071	T	C	95469	PASS	0.016451	mid	0.006499	2	134	0.016451
chr1-040094159-G-A	chr1	40094159	G	A	505740	PASS	0.069521	nfe	0.06138600000000002	6	124	0.069521
chr1-040096750-T-A	chr1	40096750	T	A	3282841	PASS	0	none	0	0	6	1e-6
chr1-040096750-T-C	chr1	40096750	T	C	3282841	PASS	0.65792	nfe	0.5353700000000006	2	6	0.65792
chr1-040096829-A-ATGC	chr1	40096829	A	ATGC	8619360.97	PASS	0.60182	nfe	0.5107560000000005	54	86	0.60182
chr1-040096829-A-ATTC	chr1	40096829	A	ATTC	8619360.97	PASS	0	none	0	0	86	1e-6
chr1-040097150-G-A	chr1	40097150	G	A	4266	PASS	2.62e-6	nfe	9e-6	1	134	9e-6
chr1-040097311-C-G	chr1	40097311	C	G	21957	PASS	0.0014049	nfe	4.05e-4	1	134	0.0014049
chr1-040097321-T-C	chr1	40097321	T	C	36934931	PASS	0.89145	nfe	0.8562800000000005	123	134	0.89145
chr1-040097321-T-G	chr1	40097321	T	G	36934931	PASS	0	none	9e-6	0	134	9e-6
chr1-040097347-G-T	chr1	40097347	G	T	2044800	PASS	0.17955	afr	0.05129800000000001	6	134	0.17955
chr1-040133103-T-C	chr1	40133103	T	C	2541016	PASS	0.50477	afr	0.187245	28	134	0.50477
chr1-040133552-C-A	chr1	40133552	C	A	377	PASS	1.5368e-4	nfe	3.590000000000004e-4	0	16	3.590000000000004e-4
chr1-040133555-G-T	chr1	40133555	G	T	327	PASS	3.303e-5	nfe	2.93e-4	1	20	2.93e-4
chr1-040133570-G-A	chr1	40133570	G	A	338	PASS	5.805e-5	nfe	5.2999999999999994e-5	0	14	5.805e-5
chr1-040133570-G-C	chr1	40133570	G	C	338	PASS	0	none	0	0	14	1e-6
chr1-040133570-G-T	chr1	40133570	G	T	338	PASS	5.805e-5	nfe	7.480000000000004e-4	0	14	7.480000000000004e-4
chr1-040133575-CTAA-*	chr1	40133575	CTAA	*	1666	VQSRTrancheINDEL99.50to99.90	0	none	3.6999999999999985e-5	0	20	3.6999999999999985e-5
chr1-040133575-CTAA-ATAA	chr1	40133575	CTAA	ATAA	1666	VQSRTrancheINDEL99.50to99.90	0	none	2.500000000000001e-4	0	20	2.500000000000001e-4
chr1-040133575-CTAA-C	chr1	40133575	CTAA	C	1666	VQSRTrancheINDEL99.50to99.90	0	none	0	0	20	1e-6
chr1-040133575-CTAA-CA	chr1	40133575	CTAA	CA	1666	VQSRTrancheINDEL99.50to99.90	0	none	9e-6	0	20	9e-6
chr1-040133575-CTAA-CAA	chr1	40133575	CTAA	CAA	1666	VQSRTrancheINDEL99.50to99.90	0	none	2.2000000000000003e-5	0	20	2.2000000000000003e-5
chr1-040133575-CTAA-CAAAATAA	chr1	40133575	CTAA	CAAAATAA	1666	VQSRTrancheINDEL99.50to99.90	0	none	0	0	20	1e-6
chr1-040133575-CTAA-CAAATAA	chr1	40133575	CTAA	CAAATAA	1666	VQSRTrancheINDEL99.50to99.90	0	none	3.6999999999999985e-5	0	20	3.6999999999999985e-5
chr1-040133575-CTAA-CAATAA	chr1	40133575	CTAA	CAATAA	1666	VQSRTrancheINDEL99.50to99.90	0	none	5.2999999999999994e-5	0	20	5.2999999999999994e-5
chr1-040133575-CTAA-CATAA	chr1	40133575	CTAA	CATAA	1666	VQSRTrancheINDEL99.50to99.90	0	none	3.6999999999999985e-5	0	20	3.6999999999999985e-5
chr1-040133575-CTAA-TTAA	chr1	40133575	CTAA	TTAA	1666	VQSRTrancheINDEL99.50to99.90	0	none	0	0	20	1e-6
chr1-040133576-TAAAAAAAAA-*	chr1	40133576	TAAAAAAAAA	*	565974	PASS	0	none	8.9e-5	0	2	8.9e-5
chr1-040133576-TAAAAAAAAA-AAAAAAAAAA	chr1	40133576	TAAAAAAAAA	AAAAAAAAAA	565974	PASS	0	none	6.080000000000004e-4	0	2	6.080000000000004e-4
chr1-040133576-TAAAAAAAAA-CAAAAAAAAA	chr1	40133576	TAAAAAAAAA	CAAAAAAAAA	565974	PASS	0	none	0	0	2	1e-6
chr1-040133576-TAAAAAAAAA-T	chr1	40133576	TAAAAAAAAA	T	565974	PASS	0	none	0	0	2	1e-6
chr1-040133576-TAAAAAAAAA-TA	chr1	40133576	TAAAAAAAAA	TA	565974	PASS	0	none	0	0	2	1e-6
chr1-040133576-TAAAAAAAAA-TAA	chr1	40133576	TAAAAAAAAA	TAA	565974	PASS	0	none	9e-6	0	2	9e-6
chr1-040133576-TAAAAAAAAA-TAAA	chr1	40133576	TAAAAAAAAA	TAAA	565974	PASS	0	none	5.2999999999999994e-5	0	2	5.2999999999999994e-5
chr1-040133576-TAAAAAAAAA-TAAAA	chr1	40133576	TAAAAAAAAA	TAAAA	565974	PASS	0	none	4.710000000000004e-4	0	2	4.710000000000004e-4
chr1-040133576-TAAAAAAAAA-TAAAAA	chr1	40133576	TAAAAAAAAA	TAAAAA	565974	PASS	0	none	0.002331	0	2	0.002331
chr1-040133576-TAAAAAAAAA-TAAAAAA	chr1	40133576	TAAAAAAAAA	TAAAAAA	565974	PASS	0	none	0.00945099999999999	0	2	0.00945099999999999
chr1-040133576-TAAAAAAAAA-TAAAAAAA	chr1	40133576	TAAAAAAAAA	TAAAAAAA	565974	PASS	0	none	0.024641	0	2	0.024641
chr1-040133576-TAAAAAAAAA-TAAAAAAAA	chr1	40133576	TAAAAAAAAA	TAAAAAAAA	565974	PASS	0	none	0.03817	1	2	0.03817
chr1-040133576-TAAAAAAAAA-TAAAAAAAAAA	chr1	40133576	TAAAAAAAAA	TAAAAAAAAAA	565974	PASS	0	none	0.04265800000000001	1	2	0.04265800000000001
chr1-040133576-TAAAAAAAAA-TAAAAAAAAAAA	chr1	40133576	TAAAAAAAAA	TAAAAAAAAAAA	565974	PASS	0	none	0.04603300000000002	0	2	0.04603300000000002
chr1-040133576-TAAAAAAAAA-TAAAAAAAAAAAA	chr1	40133576	TAAAAAAAAA	TAAAAAAAAAAAA	565974	PASS	0	none	0.03705600000000002	0	2	0.03705600000000002
chr1-040133576-TAAAAAAAAA-TAAAAAAAAAAAAA	chr1	40133576	TAAAAAAAAA	TAAAAAAAAAAAAA	565974	PASS	0	none	0.00810199999999999	0	2	0.00810199999999999
chr1-040133576-TAAAAAAAAA-TAAAAAAAAAAAAAA	chr1	40133576	TAAAAAAAAA	TAAAAAAAAAAAAAA	565974	PASS	0	none	0.00158999999999999	0	2	0.00158999999999999
chr1-040133576-TAAAAAAAAA-TAAAAAAAAAAAAAAA	chr1	40133576	TAAAAAAAAA	TAAAAAAAAAAAAAAA	565974	PASS	0	none	2.93e-4	0	2	2.93e-4
chr1-040133576-TAAAAAAAAA-TAAAAAAAAAAAAAAAA	chr1	40133576	TAAAAAAAAA	TAAAAAAAAAAAAAAAA	565974	PASS	0	none	1.27e-4	0	2	1.27e-4
chr1-040133576-TAAAAAAAAA-TAAAAAAAAAAAAAAAAAA	chr1	40133576	TAAAAAAAAA	TAAAAAAAAAAAAAAAAAA	565974	PASS	0	none	9e-6	0	2	9e-6
chr1-040133576-TAAAAAAAAA-TAAAAAAAAAAAAAAAAAAA	chr1	40133576	TAAAAAAAAA	TAAAAAAAAAAAAAAAAAAA	565974	PASS	0	none	2.2000000000000003e-5	0	2	2.2000000000000003e-5
chr1-040133576-TAAAAAAAAA-TAAAAAAAAAAAAAAAAAAAAA	chr1	40133576	TAAAAAAAAA	TAAAAAAAAAAAAAAAAAAAAA	565974	PASS	0	none	9e-6	0	2	9e-6
chr1-040133576-TAAAAAAAAA-TAAAAAAAAAAAAAAAAAAAAAAAA	chr1	40133576	TAAAAAAAAA	TAAAAAAAAAAAAAAAAAAAAAAAA	565974	PASS	0	none	0	0	2	1e-6
chr1-040133578-A-*	chr1	40133578	A	*	117	PASS	0	none	0.04030500000000002	0	36	0.04030500000000002
chr1-040133578-A-C	chr1	40133578	A	C	117	PASS	0	none	9e-6	0	36	9e-6
chr1-040133578-A-T	chr1	40133578	A	T	117	PASS	0	none	9e-6	0	36	9e-6
chr1-040161246-G-T	chr1	40161246	G	T	1043602	PASS	0.13957	sas	0.07741700000000003	14	134	0.13957
chr1-040222460-C-*	chr1	40222460	C	*	1113743	PASS	0	none	0	0	130	1e-6
chr1-040222460-C-T	chr1	40222460	C	T	1113743	PASS	0.14553	sas	0.09368900000000002	14	130	0.14553
chr1-040231336-G-A	chr1	40231336	G	A	215457	PASS	0.032719	nfe	0.024624	3	134	0.032719
chr1-040235706-T-G	chr1	40235706	T	G	2065469	PASS	0.20417	nfe	0.160468	24	134	0.20417
chr1-040236559-A-G	chr1	40236559	A	G	1125762	PASS	0.040739	nfe	0.02168600000000001	8	134	0.040739
chr1-040236670-A-G	chr1	40236670	A	G	338563	PASS	0.0081857	nfe	0.005493	2	134	0.0081857
chr1-040237506-C-T	chr1	40237506	C	T	52169	PASS	0.0027843	nfe	8.450000000000003e-4	1	134	0.0027843
chr1-040237572-G-A	chr1	40237572	G	A	1324744	PASS	0.027842	nfe	0.022241	5	134	0.027842
chr1-040239524-C-A	chr1	40239524	C	A	4000	PASS	1.5445e-4	amr	9e-6	1	134	1.5445e-4
chr1-040239755-C-G	chr1	40239755	C	G	3206087	PASS	0.11632	sas	0.04627900000000002	7	134	0.11632
chr1-040240054-A-T	chr1	40240054	A	T	10024992	PASS	0.2327	afr	0.17606300000000005	24	134	0.2327
chr1-040248224-A-T	chr1	40248224	A	T	26201	PASS	0.0011196	nfe	5.640000000000005e-4	1	134	0.0011196
chr1-040248338-G-A	chr1	40248338	G	A	915844	PASS	0.18449	eas	0.071331	14	132	0.18449
chr1-040251136-CAAAAAAAAAA-C	chr1	40251136	CAAAAAAAAAA	C	3042969.97	ExcessHet	5.828e-5	afr	0	0	70	5.828e-5
chr1-040251136-CAAAAAAAAAA-CAAAAA	chr1	40251136	CAAAAAAAAAA	CAAAAA	3042969.97	ExcessHet	0	none	2.2000000000000003e-5	0	70	2.2000000000000003e-5
chr1-040251136-CAAAAAAAAAA-CAAAAAA	chr1	40251136	CAAAAAAAAAA	CAAAAAA	3042969.97	ExcessHet	0	none	7.490000000000004e-4	0	70	7.490000000000004e-4
chr1-040251136-CAAAAAAAAAA-CAAAAAAA	chr1	40251136	CAAAAAAAAAA	CAAAAAAA	3042969.97	ExcessHet	0	none	0.005535	1	70	0.005535
chr1-040251136-CAAAAAAAAAA-CAAAAAAAA	chr1	40251136	CAAAAAAAAAA	CAAAAAAAA	3042969.97	ExcessHet	0	none	0.02632700000000002	3	70	0.02632700000000002
chr1-040251136-CAAAAAAAAAA-CAAAAAAAAA	chr1	40251136	CAAAAAAAAAA	CAAAAAAAAA	3042969.97	ExcessHet	0	none	0.12107800000000002	9	70	0.12107800000000002
chr1-040251136-CAAAAAAAAAA-CAAAAAAAAAAA	chr1	40251136	CAAAAAAAAAA	CAAAAAAAAAAA	3042969.97	ExcessHet	0	none	0.180598	11	70	0.180598
chr1-040251136-CAAAAAAAAAA-CAAAAAAAAAAAA	chr1	40251136	CAAAAAAAAAA	CAAAAAAAAAAAA	3042969.97	ExcessHet	0	none	0.182104	15	70	0.182104
chr1-040251136-CAAAAAAAAAA-CAAAAAAAAAAAAA	chr1	40251136	CAAAAAAAAAA	CAAAAAAAAAAAAA	3042969.97	ExcessHet	0	none	0.04199100000000001	3	70	0.04199100000000001
chr1-040251136-CAAAAAAAAAA-CAAAAAAAAAAAAAA	chr1	40251136	CAAAAAAAAAA	CAAAAAAAAAAAAAA	3042969.97	ExcessHet	0	none	0.00641	0	70	0.00641
chr1-040251136-CAAAAAAAAAA-CAAAAAAAAAAAAAAA	chr1	40251136	CAAAAAAAAAA	CAAAAAAAAAAAAAAA	3042969.97	ExcessHet	0	none	0.00329	1	70	0.00329
chr1-040251136-CAAAAAAAAAA-CAAAAAAAAAAAAAAAA	chr1	40251136	CAAAAAAAAAA	CAAAAAAAAAAAAAAAA	3042969.97	ExcessHet	0	none	0.004613	0	70	0.004613
chr1-040251136-CAAAAAAAAAA-CAAAAAAAAAAAAAAAAA	chr1	40251136	CAAAAAAAAAA	CAAAAAAAAAAAAAAAAA	3042969.97	ExcessHet	0	none	8.440000000000002e-4	0	70	8.440000000000002e-4
chr1-040251136-CAAAAAAAAAA-CAAAAAAAAAAAAAAAAAA	chr1	40251136	CAAAAAAAAAA	CAAAAAAAAAAAAAAAAAA	3042969.97	ExcessHet	0	none	5.2999999999999994e-5	0	70	5.2999999999999994e-5
chr1-040251136-CAAAAAAAAAA-CAAAAAAAAAAAAAAAAAAA	chr1	40251136	CAAAAAAAAAA	CAAAAAAAAAAAAAAAAAAA	3042969.97	ExcessHet	0	none	9e-6	0	70	9e-6
chr1-040251157-T-*	chr1	40251157	T	*	1288	PASS	0	none	1.6699999999999994e-4	0	102	1.6699999999999994e-4
chr1-040251157-T-A	chr1	40251157	T	A	1288	PASS	4.2141e-4	afr	0.00125199999999999	0	102	0.00125199999999999
chr1-040251472-C-G	chr1	40251472	C	G	666343	PASS	0.023631	nfe	0.01448599999999999	2	134	0.023631
chr1-040257946-G-A	chr1	40257946	G	A	472362	PASS	0.13492	sas	0.079349	8	48	0.13492
chr1-040258078-A-G	chr1	40258078	A	G	31333	PASS	0.002952	sas	0.002165	1	132	0.002952
chr1-040267811-C-T	chr1	40267811	C	T	351	PASS	1.32e-6	nfe	0	1	132	1.32e-6
chr1-040267986-A-G	chr1	40267986	A	G	5343305	PASS	0.25656	afr	0.23218100000000003	31	132	0.25656
chr1-040268618-A-C	chr1	40268618	A	C	278984	PASS	0.03231	nfe	0.02300500000000001	1	128	0.03231
chr1-040270145-T-G	chr1	40270145	T	G	2235372	PASS	0.14468	sas	0.08481800000000002	14	134	0.14468
chr1-040271844-T-G	chr1	40271844	T	G	18130230	PASS	0.99171	eas	0.9761770000000004	131	134	0.99171
chr1-040271917-T-C	chr1	40271917	T	C	1710925	PASS	0.23187	eas	0.07816800000000002	14	134	0.23187
chr1-040281204-T-G	chr1	40281204	T	G	251	PASS	8.95e-6	nfe	0	1	132	8.95e-6
chr1-040281400-G-A	chr1	40281400	G	A	1404	PASS	3.349e-5	eas	9e-6	1	134	3.349e-5
chr1-040285909-AT-A	chr1	40285909	AT	A	5023.97	VQSRTrancheINDEL95.00to96.00	2.3853e-4	eas	4.05e-4	0	130	4.05e-4
chr1-040285909-AT-ATT	chr1	40285909	AT	ATT	5023.97	VQSRTrancheINDEL95.00to96.00	0	none	0.00137499999999999	0	130	0.00137499999999999
chr1-040285909-AT-ATTT	chr1	40285909	AT	ATTT	5023.97	VQSRTrancheINDEL95.00to96.00	0	none	0	0	130	1e-6
chr1-040290870-GT-G	chr1	40290870	GT	G	8422.97	PASS	8.43e-6	eas	1.0799999999999996e-4	0	128	1.0799999999999996e-4
chr1-040290870-GT-GTT	chr1	40290870	GT	GTT	8422.97	PASS	0	none	0.002389	1	128	0.002389
chr1-040291101-A-G	chr1	40291101	A	G	32116	PASS	0.0017533	nfe	0.00154599999999999	1	132	0.0017533
chr1-040292321-T-C	chr1	40292321	T	C	3645433	PASS	0.26095	nfe	0.230036	33	134	0.26095
chr1-040300870-A-T	chr1	40300870	A	T	196757	PASS	0.15242	afr	0.03402200000000001	0	48	0.15242
chr1-040301115-T-C	chr1	40301115	T	C	27334	PASS	0.0019118	mid	7.740000000000004e-4	1	134	0.0019118
chr1-040301251-G-A	chr1	40301251	G	A	639894	PASS	0.02643	nfe	0.01754	3	134	0.02643
chr1-040301290-C-A	chr1	40301290	C	A	9960	PASS	4.3456e-4	nfe	1.47e-4	1	134	4.3456e-4
chr1-040301858-T-C	chr1	40301858	T	C	12026	VQSRTrancheINDEL95.00to96.00	4.4786e-4	nfe	1.6699999999999994e-4	1	134	4.4786e-4
chr1-040301858-T-TTC	chr1	40301858	T	TTC	12026	VQSRTrancheINDEL95.00to96.00	2.194e-5	sas	9e-6	0	134	2.194e-5
chr1-040301906-A-G	chr1	40301906	A	G	1184391	PASS	0.19439	afr	0.04097200000000001	1	134	0.19439
chr1-040302000-TAGA-CAGA	chr1	40302000	TAGA	CAGA	320105	PASS	0	none	0.00110799999999999	0	134	0.00110799999999999
chr1-040302000-TAGA-T	chr1	40302000	TAGA	T	320105	PASS	0.01333	mid	0.009068	1	134	0.01333
chr1-040302519-G-A	chr1	40302519	G	A	603440	PASS	0.073346	sas	0.01954500000000001	2	134	0.073346
chr1-040302566-G-A	chr1	40302566	G	A	833155	PASS	0.043573	amr	0.01933400000000001	1	134	0.043573
chr1-040302672-C-T	chr1	40302672	C	T	1827702	PASS	0.17586	afr	0.03734900000000001	1	134	0.17586
chr1-040302811-TGGAGGGAGGGAG-*	chr1	40302811	TGGAGGGAGGGAG	*	1620144	PASS	0	none	0	0	16	1e-6
chr1-040302811-TGGAGGGAGGGAG-GGGAGGGAGGGAG	chr1	40302811	TGGAGGGAGGGAG	GGGAGGGAGGGAG	1620144	PASS	0	none	0	0	16	1e-6
chr1-040302811-TGGAGGGAGGGAG-T	chr1	40302811	TGGAGGGAGGGAG	T	1620144	PASS	1.2549e-4	nfe	0	0	16	1.2549e-4
chr1-040302811-TGGAGGGAGGGAG-TGGAG	chr1	40302811	TGGAGGGAGGGAG	TGGAG	1620144	PASS	0	none	0.01730000000000001	0	16	0.01730000000000001
chr1-040302811-TGGAGGGAGGGAG-TGGAGGGAG	chr1	40302811	TGGAGGGAGGGAG	TGGAGGGAG	1620144	PASS	0	none	0.030177	3	16	0.030177
chr1-040302811-TGGAGGGAGGGAG-TGGAGGGAGGGAGGGAG	chr1	40302811	TGGAGGGAGGGAG	TGGAGGGAGGGAGGGAG	1620144	PASS	0	none	0.02261800000000001	1	16	0.02261800000000001
chr1-040302814-A-*	chr1	40302814	A	*	581	VQSRTrancheINDEL95.00to96.00	0	none	0.04839200000000002	3	16	0.04839200000000002
chr1-040302814-A-AGGGG	chr1	40302814	A	AGGGG	581	VQSRTrancheINDEL95.00to96.00	0	none	2.2000000000000003e-5	0	16	2.2000000000000003e-5
chr1-040302814-A-C	chr1	40302814	A	C	581	VQSRTrancheINDEL95.00to96.00	0	none	0	0	16	1e-6
chr1-040302814-A-G	chr1	40302814	A	G	581	VQSRTrancheINDEL95.00to96.00	6.3e-5	nfe	1.6699999999999994e-4	0	16	1.6699999999999994e-4
chr1-040302814-A-T	chr1	40302814	A	T	581	VQSRTrancheINDEL95.00to96.00	0	none	0	0	16	1e-6
chr1-040302953-C-T	chr1	40302953	C	T	1298976	PASS	0.198	afr	0.03916000000000001	1	134	0.198
chr1-040303446-G-C	chr1	40303446	G	C	702	PASS	3.553e-5	nfe	0	1	134	3.553e-5
chr1-040303502-G-T	chr1	40303502	G	T	2267859	PASS	0.19334	afr	0.04110500000000001	1	134	0.19334
chr1-040303513-C-G	chr1	40303513	C	G	1227961	PASS	0.074061	sas	0.01833100000000001	2	134	0.074061
chr1-040303575-G-C	chr1	40303575	G	C	13921	PASS	3.7118e-4	amr	1.0799999999999996e-4	1	134	3.7118e-4
chr1-040303762-T-G	chr1	40303762	T	G	3541875	VQSRTrancheINDEL97.00to99.00	0.0015523	afr	7.099999999999998e-5	0	134	0.0015523
chr1-040303762-T-TGGGGCCGGGAGAAGGGAGG	chr1	40303762	T	TGGGGCCGGGAGAAGGGAGG	3541875	VQSRTrancheINDEL97.00to99.00	0.21917	afr	0.05092400000000001	1	134	0.21917
chr1-040303912-T-C	chr1	40303912	T	C	3061380	PASS	0.18634	afr	0.03878700000000002	1	134	0.18634
chr1-040303916-C-T	chr1	40303916	C	T	4685291	PASS	0.065991	nfe	0.05244700000000002	8	134	0.065991
chr1-040304040-G-A	chr1	40304040	G	A	765327	PASS	0.020851	nfe	0.01175799999999999	5	134	0.020851
chr1-040304040-G-C	chr1	40304040	G	C	765327	PASS	5.85e-6	nfe	0	0	134	5.85e-6
chr1-040304111-G-A	chr1	40304111	G	A	2100279	PASS	0.14256	eas	0.03580500000000002	4	134	0.14256
chr1-040304238-C-T	chr1	40304238	C	T	272426	PASS	0.094468	afr	0.005365	1	134	0.094468
chr1-040304753-G-A	chr1	40304753	G	A	2803439	PASS	0.22713	afr	0.08154600000000002	5	134	0.22713
chr1-040304784-A-T	chr1	40304784	A	T	775477	PASS	0.04439	amr	0.02015200000000002	1	134	0.04439
chr1-040304973-C-T	chr1	40304973	C	T	93873	PASS	0.017852	mid	0.005442	3	134	0.017852
chr1-040305048-CATTT-AATTT	chr1	40305048	CATTT	AATTT	2535	VQSRTrancheINDEL95.00to96.00	0	none	0.003565	0	34	0.003565
chr1-040305048-CATTT-C	chr1	40305048	CATTT	C	2535	VQSRTrancheINDEL95.00to96.00	0	none	0	0	34	1e-6
chr1-040305048-CATTT-CTTT	chr1	40305048	CATTT	CTTT	2535	VQSRTrancheINDEL95.00to96.00	0	none	0	0	34	1e-6
chr1-040305048-CATTT-TATTT	chr1	40305048	CATTT	TATTT	2535	VQSRTrancheINDEL95.00to96.00	0	none	5.2999999999999994e-5	0	34	5.2999999999999994e-5
chr1-040305049-ATTTC-*	chr1	40305049	ATTTC	*	70440	VQSRTrancheINDEL95.00to96.00	0	none	9e-6	0	86	9e-6
chr1-040305049-ATTTC-A	chr1	40305049	ATTTC	A	70440	VQSRTrancheINDEL95.00to96.00	0.096239	afr	0.01799100000000001	2	86	0.096239
chr1-040305049-ATTTC-ATTTCTTTC	chr1	40305049	ATTTC	ATTTCTTTC	70440	VQSRTrancheINDEL95.00to96.00	0	none	5.2999999999999994e-5	0	86	5.2999999999999994e-5
chr1-040305049-ATTTC-ATTTTTTTC	chr1	40305049	ATTTC	ATTTTTTTC	70440	VQSRTrancheINDEL95.00to96.00	0	none	0	0	86	1e-6
chr1-040305049-ATTTC-CTTTC	chr1	40305049	ATTTC	CTTTC	70440	VQSRTrancheINDEL95.00to96.00	0	none	3.3800000000000046e-4	0	86	3.3800000000000046e-4
chr1-040305049-ATTTC-TTTTC	chr1	40305049	ATTTC	TTTTC	70440	VQSRTrancheINDEL95.00to96.00	0	none	0.002562	0	86	0.002562
chr1-040305051-TTC-*	chr1	40305051	TTC	*	338.97	PASS	0	none	0.01804500000000001	2	90	0.01804500000000001
chr1-040305051-TTC-T	chr1	40305051	TTC	T	338.97	PASS	2.304e-5	nfe	0	0	90	2.304e-5
chr1-040305053-C-*	chr1	40305053	C	*	6921	PASS	0	none	0.01804900000000001	2	44	0.01804900000000001
chr1-040305053-C-A	chr1	40305053	C	A	6921	PASS	0.0024996	afr	0.00129899999999999	0	44	0.0024996
chr1-040305053-C-CTTTT	chr1	40305053	C	CTTTT	6921	PASS	0	none	5.2999999999999994e-5	0	44	5.2999999999999994e-5
chr1-040305053-C-T	chr1	40305053	C	T	6921	PASS	0.0058191	sas	0.006328	0	44	0.006328
chr1-040305057-CTTTCTTT-*	chr1	40305057	CTTTCTTT	*	17177	VQSRTrancheINDEL99.50to99.90	0	none	9e-6	0	30	9e-6
chr1-040305057-CTTTCTTT-ATTTCTTT	chr1	40305057	CTTTCTTT	ATTTCTTT	17177	VQSRTrancheINDEL99.50to99.90	0	none	9.380000000000004e-4	0	30	9.380000000000004e-4
chr1-040305057-CTTTCTTT-C	chr1	40305057	CTTTCTTT	C	17177	VQSRTrancheINDEL99.50to99.90	0	none	0	0	30	1e-6
chr1-040305057-CTTTCTTT-CCTTT	chr1	40305057	CTTTCTTT	CCTTT	17177	VQSRTrancheINDEL99.50to99.90	0	none	0	0	30	1e-6
chr1-040305057-CTTTCTTT-CT	chr1	40305057	CTTTCTTT	CT	17177	VQSRTrancheINDEL99.50to99.90	0	none	3.6999999999999985e-5	0	30	3.6999999999999985e-5
chr1-040305057-CTTTCTTT-CTT	chr1	40305057	CTTTCTTT	CTT	17177	VQSRTrancheINDEL99.50to99.90	0	none	0.002483	0	30	0.002483
chr1-040305057-CTTTCTTT-CTTTTCTTT	chr1	40305057	CTTTCTTT	CTTTTCTTT	17177	VQSRTrancheINDEL99.50to99.90	0	none	8.9e-5	0	30	8.9e-5
chr1-040305057-CTTTCTTT-CTTTTTCTTT	chr1	40305057	CTTTCTTT	CTTTTTCTTT	17177	VQSRTrancheINDEL99.50to99.90	0	none	0	0	30	1e-6
chr1-040305057-CTTTCTTT-CTTTTTTCTTT	chr1	40305057	CTTTCTTT	CTTTTTTCTTT	17177	VQSRTrancheINDEL99.50to99.90	0	none	2.2000000000000003e-5	0	30	2.2000000000000003e-5
chr1-040305057-CTTTCTTT-TTTTCTTT	chr1	40305057	CTTTCTTT	TTTTCTTT	17177	VQSRTrancheINDEL99.50to99.90	0	none	0.012117	0	30	0.012117
chr1-040305058-TTTC-*	chr1	40305058	TTTC	*	223923	PASS	0	none	0.00188799999999999	0	62	0.00188799999999999
chr1-040305058-TTTC-GTTC	chr1	40305058	TTTC	GTTC	223923	PASS	0	none	0	0	62	1e-6
chr1-040305058-TTTC-T	chr1	40305058	TTTC	T	223923	PASS	0.15693	eas	0.0431	2	62	0.15693
chr1-040305058-TTTC-TTTATTC	chr1	40305058	TTTC	TTTATTC	223923	PASS	0	none	0	0	62	1e-6
chr1-040305059-TTC-*	chr1	40305059	TTC	*	107085.97	PASS	0	none	0.04235900000000002	2	66	0.04235900000000002
chr1-040305059-TTC-T	chr1	40305059	TTC	T	107085.97	PASS	0.023258	eas	0.01590300000000002	1	66	0.023258
chr1-040305059-TTC-TTATC	chr1	40305059	TTC	TTATC	107085.97	PASS	0	none	0	0	66	1e-6
chr1-040305060-TC-*	chr1	40305060	TC	*	8458.97	PASS	0	none	0.05759000000000001	3	56	0.05759000000000001
chr1-040305060-TC-T	chr1	40305060	TC	T	8458.97	PASS	0.0012921	nfe	0.00159199999999999	0	56	0.00159199999999999
chr1-040305060-TC-TAC	chr1	40305060	TC	TAC	8458.97	PASS	0	none	2.2000000000000003e-5	0	56	2.2000000000000003e-5
chr1-040305060-TC-TCC	chr1	40305060	TC	TCC	8458.97	PASS	0	none	0	0	56	1e-6
chr1-040305061-CTTTTTTTTTTTTTTTT-*	chr1	40305061	CTTTTTTTTTTTTTTTT	*	762960	PASS	0	none	0.05503900000000002	3	8	0.05503900000000002
chr1-040305061-CTTTTTTTTTTTTTTTT-ATTTTTTTTTTTTTTTT	chr1	40305061	CTTTTTTTTTTTTTTTT	ATTTTTTTTTTTTTTTT	762960	PASS	0	none	3.610000000000004e-4	0	8	3.610000000000004e-4
chr1-040305061-CTTTTTTTTTTTTTTTT-C	chr1	40305061	CTTTTTTTTTTTTTTTT	C	762960	PASS	0.0010424	sas	1.0799999999999996e-4	0	8	0.0010424
chr1-040305061-CTTTTTTTTTTTTTTTT-CATTTTTTTTTTTTTTTT	chr1	40305061	CTTTTTTTTTTTTTTTT	CATTTTTTTTTTTTTTTT	762960	PASS	0	none	0	0	8	1e-6
chr1-040305061-CTTTTTTTTTTTTTTTT-CTT	chr1	40305061	CTTTTTTTTTTTTTTTT	CTT	762960	PASS	0	none	7.099999999999998e-5	0	8	7.099999999999998e-5
chr1-040305061-CTTTTTTTTTTTTTTTT-CTTTT	chr1	40305061	CTTTTTTTTTTTTTTTT	CTTTT	762960	PASS	0	none	5.2999999999999994e-5	0	8	5.2999999999999994e-5
chr1-040305061-CTTTTTTTTTTTTTTTT-CTTTTT	chr1	40305061	CTTTTTTTTTTTTTTTT	CTTTTT	762960	PASS	0	none	0	0	8	1e-6
chr1-040305061-CTTTTTTTTTTTTTTTT-CTTTTTT	chr1	40305061	CTTTTTTTTTTTTTTTT	CTTTTTT	762960	PASS	0	none	2.2000000000000003e-5	0	8	2.2000000000000003e-5
chr1-040305061-CTTTTTTTTTTTTTTTT-CTTTTTTT	chr1	40305061	CTTTTTTTTTTTTTTTT	CTTTTTTT	762960	PASS	0	none	0	0	8	1e-6
chr1-040305061-CTTTTTTTTTTTTTTTT-CTTTTTTTT	chr1	40305061	CTTTTTTTTTTTTTTTT	CTTTTTTTT	762960	PASS	0	none	1.0799999999999996e-4	0	8	1.0799999999999996e-4
chr1-040305061-CTTTTTTTTTTTTTTTT-CTTTTTTTTT	chr1	40305061	CTTTTTTTTTTTTTTTT	CTTTTTTTTT	762960	PASS	0	none	3.830000000000003e-4	0	8	3.830000000000003e-4
chr1-040305061-CTTTTTTTTTTTTTTTT-CTTTTTTTTTT	chr1	40305061	CTTTTTTTTTTTTTTTT	CTTTTTTTTTT	762960	PASS	0	none	0.00113399999999999	0	8	0.00113399999999999
chr1-040305061-CTTTTTTTTTTTTTTTT-CTTTTTTTTTTT	chr1	40305061	CTTTTTTTTTTTTTTTT	CTTTTTTTTTTT	762960	PASS	0	none	0.004116	0	8	0.004116
chr1-040305061-CTTTTTTTTTTTTTTTT-CTTTTTTTTTTTT	chr1	40305061	CTTTTTTTTTTTTTTTT	CTTTTTTTTTTTT	762960	PASS	0	none	0.01151299999999998	0	8	0.01151299999999998
chr1-040305061-CTTTTTTTTTTTTTTTT-CTTTTTTTTTTTTT	chr1	40305061	CTTTTTTTTTTTTTTTT	CTTTTTTTTTTTTT	762960	PASS	0	none	0.03103700000000001	0	8	0.03103700000000001
chr1-040305061-CTTTTTTTTTTTTTTTT-CTTTTTTTTTTTTTT	chr1	40305061	CTTTTTTTTTTTTTTTT	CTTTTTTTTTTTTTT	762960	PASS	0	none	0.071467	0	8	0.071467
chr1-040305061-CTTTTTTTTTTTTTTTT-CTTTTTTTTTTTTTTT	chr1	40305061	CTTTTTTTTTTTTTTTT	CTTTTTTTTTTTTTTT	762960	PASS	0	none	0.14097	0	8	0.14097
chr1-040305061-CTTTTTTTTTTTTTTTT-CTTTTTTTTTTTTTTTTT	chr1	40305061	CTTTTTTTTTTTTTTTT	CTTTTTTTTTTTTTTTTT	762960	PASS	0	none	0.089564	0	8	0.089564
chr1-040305061-CTTTTTTTTTTTTTTTT-CTTTTTTTTTTTTTTTTTT	chr1	40305061	CTTTTTTTTTTTTTTTT	CTTTTTTTTTTTTTTTTTT	762960	PASS	0	none	0.01693200000000002	0	8	0.01693200000000002
chr1-040305061-CTTTTTTTTTTTTTTTT-CTTTTTTTTTTTTTTTTTTT	chr1	40305061	CTTTTTTTTTTTTTTTT	CTTTTTTTTTTTTTTTTTTT	762960	PASS	0	none	0.004116	0	8	0.004116
chr1-040305061-CTTTTTTTTTTTTTTTT-CTTTTTTTTTTTTTTTTTTTT	chr1	40305061	CTTTTTTTTTTTTTTTT	CTTTTTTTTTTTTTTTTTTTT	762960	PASS	0	none	0.002544	0	8	0.002544
chr1-040305061-CTTTTTTTTTTTTTTTT-CTTTTTTTTTTTTTTTTTTTTT	chr1	40305061	CTTTTTTTTTTTTTTTT	CTTTTTTTTTTTTTTTTTTTTT	762960	PASS	0	none	0.00106199999999999	0	8	0.00106199999999999
chr1-040305061-CTTTTTTTTTTTTTTTT-CTTTTTTTTTTTTTTTTTTTTTT	chr1	40305061	CTTTTTTTTTTTTTTTT	CTTTTTTTTTTTTTTTTTTTTTT	762960	PASS	0	none	2.2999999999999995e-4	0	8	2.2999999999999995e-4
chr1-040305061-CTTTTTTTTTTTTTTTT-CTTTTTTTTTTTTTTTTTTTTTTT	chr1	40305061	CTTTTTTTTTTTTTTTT	CTTTTTTTTTTTTTTTTTTTTTTT	762960	PASS	0	none	2.09e-4	0	8	2.09e-4
chr1-040305061-CTTTTTTTTTTTTTTTT-CTTTTTTTTTTTTTTTTTTTTTTTT	chr1	40305061	CTTTTTTTTTTTTTTTT	CTTTTTTTTTTTTTTTTTTTTTTTT	762960	PASS	0	none	4.2800000000000054e-4	0	8	4.2800000000000054e-4
chr1-040305061-CTTTTTTTTTTTTTTTT-CTTTTTTTTTTTTTTTTTTTTTTTTT	chr1	40305061	CTTTTTTTTTTTTTTTT	CTTTTTTTTTTTTTTTTTTTTTTTTT	762960	PASS	0	none	2.2999999999999995e-4	0	8	2.2999999999999995e-4
chr1-040305061-CTTTTTTTTTTTTTTTT-CTTTTTTTTTTTTTTTTTTTTTTTTTTT	chr1	40305061	CTTTTTTTTTTTTTTTT	CTTTTTTTTTTTTTTTTTTTTTTTTTTT	762960	PASS	0	none	2.2000000000000003e-5	0	8	2.2000000000000003e-5
chr1-040305061-CTTTTTTTTTTTTTTTT-CTTTTTTTTTTTTTTTTTTTTTTTTTTTT	chr1	40305061	CTTTTTTTTTTTTTTTT	CTTTTTTTTTTTTTTTTTTTTTTTTTTTT	762960	PASS	0	none	9e-6	0	8	9e-6
chr1-040305061-CTTTTTTTTTTTTTTTT-CTTTTTTTTTTTTTTTTTTTTTTTTTTTTT	chr1	40305061	CTTTTTTTTTTTTTTTT	CTTTTTTTTTTTTTTTTTTTTTTTTTTTTT	762960	PASS	0	none	0	0	8	1e-6
chr1-040305061-CTTTTTTTTTTTTTTTT-GTTTTTTTTTTTTTTTT	chr1	40305061	CTTTTTTTTTTTTTTTT	GTTTTTTTTTTTTTTTT	762960	PASS	0	none	0	0	8	1e-6
chr1-040305061-CTTTTTTTTTTTTTTTT-TTTTTTTTTTTTTTTTT	chr1	40305061	CTTTTTTTTTTTTTTTT	TTTTTTTTTTTTTTTTT	762960	PASS	0	none	0.002669	0	8	0.002669
chr1-040305062-T-*	chr1	40305062	T	*	378	PASS	0	none	0.2549689999999996	2	2	0.2549689999999996
chr1-040305062-T-A	chr1	40305062	T	A	378	PASS	2.0284e-4	nfe	1.88e-4	0	2	2.0284e-4
chr1-040305062-T-G	chr1	40305062	T	G	378	PASS	0	none	5.2999999999999994e-5	0	2	5.2999999999999994e-5
chr1-040305063-T-*	chr1	40305063	T	*	234	PASS	0	none	0.126972	0	12	0.126972
chr1-040305063-T-A	chr1	40305063	T	A	234	PASS	0	none	1.27e-4	0	12	1.27e-4
chr1-040305064-T-*	chr1	40305064	T	*	135	VQSRTrancheINDEL95.00to96.00	0	none	0.05294300000000001	0	48	0.05294300000000001
chr1-040305064-T-A	chr1	40305064	T	A	135	VQSRTrancheINDEL95.00to96.00	4.62e-6	nfe	3.6999999999999985e-5	0	48	3.6999999999999985e-5
chr1-040305064-T-TC	chr1	40305064	T	TC	135	VQSRTrancheINDEL95.00to96.00	0	none	0	0	48	1e-6
chr1-040305064-T-TG	chr1	40305064	T	TG	135	VQSRTrancheINDEL95.00to96.00	0	none	0	0	48	1e-6
chr1-040305064-T-TTC	chr1	40305064	T	TTC	135	VQSRTrancheINDEL95.00to96.00	0	none	9e-6	0	48	9e-6
chr1-040305065-T-*	chr1	40305065	T	*	1742	PASS	0	none	0.01956100000000001	0	64	0.01956100000000001
chr1-040305065-T-C	chr1	40305065	T	C	1742	PASS	2.2069e-4	nfe	3.3700000000000044e-4	0	64	3.3700000000000044e-4
chr1-040305065-T-TC	chr1	40305065	T	TC	1742	PASS	0	none	5.2999999999999994e-5	0	64	5.2999999999999994e-5
chr1-040305076-T-*	chr1	40305076	T	*	599736	PASS	0	none	1.0799999999999996e-4	0	106	1.0799999999999996e-4
chr1-040305076-T-C	chr1	40305076	T	C	599736	PASS	0.1563	afr	0.07087900000000001	2	106	0.1563
chr1-040305076-T-TTTC	chr1	40305076	T	TTTC	599736	PASS	0	none	5.2999999999999994e-5	0	106	5.2999999999999994e-5
chr1-040305108-C-T	chr1	40305108	C	T	299186	PASS	0.13983	afr	0.05676300000000002	0	56	0.13983
chr1-040306301-C-G	chr1	40306301	C	G	6168354	PASS	0.33759	eas	0.13554300000000002	23	134	0.33759
chr1-040306322-G-C	chr1	40306322	G	C	3021991	PASS	0.2235	afr	0.08366500000000002	5	134	0.2235
chr1-040307451-G-C	chr1	40307451	G	C	5930316	PASS	0.13007	nfe	0.097994	10	134	0.13007
chr1-040307477-T-C	chr1	40307477	T	C	15295503	PASS	0.64522	eas	0.249354	28	134	0.64522
chr1-040307503-G-C	chr1	40307503	G	C	1201128	PASS	0.047186	amr	0.01946600000000001	1	134	0.047186
chr1-040307568-T-G	chr1	40307568	T	G	16972	PASS	4.4312e-4	nfe	1.6699999999999994e-4	1	134	4.4312e-4
chr1-040307617-C-T	chr1	40307617	C	T	2246662	PASS	0.14948	eas	0.04705300000000001	4	134	0.14948
chr1-040307842-G-T	chr1	40307842	G	T	2258785	PASS	0.097102	mid	0.063142	8	134	0.097102
chr1-040308378-G-T	chr1	40308378	G	T	152	PASS	3.92e-5	amr	0	1	126	3.92e-5
chr1-040309786-TACAC-T	chr1	40309786	TACAC	T	96031.97	PASS	8.6952e-4	amr	1.0799999999999996e-4	0	134	8.6952e-4
chr1-040309786-TACAC-TAC	chr1	40309786	TACAC	TAC	96031.97	PASS	0	none	0.01896400000000002	3	134	0.01896400000000002
chr1-040309786-TACAC-TACACAC	chr1	40309786	TACAC	TACACAC	96031.97	PASS	0	none	4.730000000000004e-4	1	134	4.730000000000004e-4
chr1-040310087-G-A	chr1	40310087	G	A	1258949	PASS	0.062224	afr	0.01519599999999998	5	134	0.062224
chr1-040310095-G-A	chr1	40310095	G	A	578199	PASS	0.1267	afr	0.007379	1	134	0.1267
chr1-040310254-A-G	chr1	40310254	A	G	4480906	PASS	0.060718	nfe	0.04257100000000002	11	134	0.060718
chr1-040310265-G-A	chr1	40310265	G	A	2098051	PASS	0.038616	nfe	0.02128900000000002	2	134	0.038616
chr1-040310382-T-A	chr1	40310382	T	A	3177746	PASS	0.13692	eas	0.041611	1	134	0.13692
chr1-040310382-T-C	chr1	40310382	T	C	3177746	PASS	0	none	0	0	134	1e-6
chr1-040310841-C-T	chr1	40310841	C	T	3141163	PASS	0.18723	afr	0.05578700000000001	4	134	0.18723
chr1-040311019-C-T	chr1	40311019	C	T	1900236	PASS	0.048536	sas	0.024491	1	134	0.048536
chr1-040311052-C-T	chr1	40311052	C	T	432680	PASS	0.019607	sas	0.003778	1	134	0.019607
chr1-040311080-C-A	chr1	40311080	C	A	14030004	PASS	0.42512	eas	0.133498	20	134	0.42512
chr1-040311080-C-G	chr1	40311080	C	G	14030004	PASS	6.52e-6	nfe	0	0	134	6.52e-6
chr1-040311460-GC-CC	chr1	40311460	GC	CC	1267266	PASS	0	none	0.00987199999999998	0	20	0.00987199999999998
chr1-040311460-GC-G	chr1	40311460	GC	G	1267266	PASS	0.13844	sas	0.024812	1	20	0.13844
chr1-040311466-CTG-*	chr1	40311466	CTG	*	1015677.97	PASS	0	none	0	0	134	1e-6
chr1-040311466-CTG-C	chr1	40311466	CTG	C	1015677.97	PASS	0.020422	nfe	0.01466999999999999	4	134	0.020422
chr1-040311467-T-*	chr1	40311467	T	*	3463	PASS	0	none	0.01464999999999999	4	18	0.01464999999999999
chr1-040311467-T-A	chr1	40311467	T	A	3463	PASS	0.0078174	nfe	1.47e-4	0	18	0.0078174
chr1-040311467-T-C	chr1	40311467	T	C	3463	PASS	6.4553e-4	nfe	8.66e-4	0	18	8.66e-4
chr1-040311468-G-*	chr1	40311468	G	*	60107	PASS	0	none	0.01466899999999999	4	132	0.01466899999999999
chr1-040311468-G-C	chr1	40311468	G	C	60107	PASS	0.0015868	nfe	0.00108399999999999	0	132	0.0015868
chr1-040311468-G-T	chr1	40311468	G	T	60107	PASS	0	none	2.09e-4	0	132	2.09e-4
chr1-040311764-C-T	chr1	40311764	C	T	35427	PASS	0.0016363	nfe	4.950000000000003e-4	1	134	0.0016363
chr1-040311908-G-A	chr1	40311908	G	A	174896	PASS	0.0051299	nfe	0.004288	1	134	0.0051299
chr1-040312128-T-C	chr1	40312128	T	C	11444833	PASS	5.6905e-4	nfe	0.00103599999999999	0	134	0.00103599999999999
chr1-040312128-T-G	chr1	40312128	T	G	11444833	PASS	0.71466	eas	0.248301	27	134	0.71466
chr1-040312132-T-C	chr1	40312132	T	C	2715725	PASS	0.20351	afr	0.058407	4	134	0.20351
chr1-040312170-A-G	chr1	40312170	A	G	9229041	PASS	0.71608	eas	0.2625239999999993	32	134	0.71608
chr1-040312212-CTTTTTT-*	chr1	40312212	CTTTTTT	*	4726634.97	ExcessHet	0	none	2.2000000000000003e-5	0	134	2.2000000000000003e-5
chr1-040312212-CTTTTTT-C	chr1	40312212	CTTTTTT	C	4726634.97	ExcessHet	0	none	0	0	134	1e-6
chr1-040312212-CTTTTTT-CT	chr1	40312212	CTTTTTT	CT	4726634.97	ExcessHet	0	none	0	0	134	1e-6
chr1-040312212-CTTTTTT-CTT	chr1	40312212	CTTTTTT	CTT	4726634.97	ExcessHet	0	none	3.160000000000005e-4	0	134	3.160000000000005e-4
chr1-040312212-CTTTTTT-CTTT	chr1	40312212	CTTTTTT	CTTT	4726634.97	ExcessHet	0	none	0.0036	0	134	0.0036
chr1-040312212-CTTTTTT-CTTTT	chr1	40312212	CTTTTTT	CTTTT	4726634.97	ExcessHet	0	none	0.04353100000000001	4	134	0.04353100000000001
chr1-040312212-CTTTTTT-CTTTTT	chr1	40312212	CTTTTTT	CTTTTT	4726634.97	ExcessHet	0	none	0.236942	35	134	0.236942
chr1-040312212-CTTTTTT-CTTTTTTT	chr1	40312212	CTTTTTT	CTTTTTTT	4726634.97	ExcessHet	0	none	0.194091	27	134	0.194091
chr1-040312212-CTTTTTT-CTTTTTTTT	chr1	40312212	CTTTTTT	CTTTTTTTT	4726634.97	ExcessHet	0	none	0.005648	2	134	0.005648
chr1-040312212-CTTTTTT-CTTTTTTTTT	chr1	40312212	CTTTTTT	CTTTTTTTTT	4726634.97	ExcessHet	0	none	3.6999999999999985e-5	0	134	3.6999999999999985e-5
chr1-040312705-C-G	chr1	40312705	C	G	13200793	PASS	0.0090865	amr	5.2999999999999994e-5	0	134	0.0090865
chr1-040312705-C-T	chr1	40312705	C	T	13200793	PASS	0.68665	eas	0.236645	25	134	0.68665
chr1-040312895-C-T	chr1	40312895	C	T	1795557	PASS	0.22037	afr	0.08589100000000001	5	134	0.22037
chr1-040314169-G-T	chr1	40314169	G	T	5645670	PASS	0.22227	afr	0.08425500000000002	5	134	0.22227
chr1-040315317-G-A	chr1	40315317	G	A	504061	PASS	0.30966	afr	0.07022500000000001	8	114	0.30966
chr1-040315366-G-A	chr1	40315366	G	A	1216403	PASS	0.53927	eas	0.141609	20	130	0.53927
chr1-040315479-G-C	chr1	40315479	G	C	307454	PASS	0.045148	nfe	0.0273	7	132	0.045148
chr1-040315479-G-GATGTCA	chr1	40315479	G	GATGTCA	307454	PASS	0	none	0	0	132	1e-6
chr1-040315479-G-T	chr1	40315479	G	T	307454	PASS	0	none	0	0	132	1e-6
chr1-040315491-C-A	chr1	40315491	C	A	6484	PASS	0.0024628	afr	2.9400000000000004e-4	1	132	0.0024628
chr1-040315503-CG-*	chr1	40315503	CG	*	4626863.97	PASS	0	none	0	0	134	1e-6
chr1-040315503-CG-C	chr1	40315503	CG	C	4626863.97	PASS	0.712	eas	0.25585799999999964	30	134	0.712
chr1-040315504-GA-*	chr1	40315504	GA	*	7673	PASS	0	none	0.25588499999999964	30	134	0.25588499999999964
chr1-040315504-GA-CA	chr1	40315504	GA	CA	7673	PASS	0	none	9e-6	0	134	9e-6
chr1-040315504-GA-G	chr1	40315504	GA	G	7673	PASS	3.7987e-4	mid	1.88e-4	0	134	3.7987e-4
chr1-040315505-A-*	chr1	40315505	A	*	4640774	PASS	0	none	2.09e-4	0	134	2.09e-4
chr1-040315505-A-C	chr1	40315505	A	C	4640774	PASS	0.71435	eas	0.25591199999999964	30	134	0.71435
chr1-040315941-T-C	chr1	40315941	T	C	594241	PASS	0.45319	eas	0.110406	16	108	0.45319
chr1-040317293-A-*	chr1	40317293	A	*	8533	VQSRTrancheSNP99.70to99.80	0	none	2.2000000000000003e-5	0	16	2.2000000000000003e-5
chr1-040317293-A-C	chr1	40317293	A	C	8533	VQSRTrancheSNP99.70to99.80	0	none	0	0	16	1e-6
chr1-040317293-A-G	chr1	40317293	A	G	8533	VQSRTrancheSNP99.70to99.80	5.1027e-4	nfe	4.940000000000003e-4	0	16	5.1027e-4
chr1-040317293-A-T	chr1	40317293	A	T	8533	VQSRTrancheSNP99.70to99.80	0.03031	eas	0.01072999999999998	2	16	0.03031
chr1-040317314-A-*	chr1	40317314	A	*	521	VQSRTrancheINDEL99.50to99.90	0	none	2.500000000000001e-4	0	2	2.500000000000001e-4
chr1-040317314-A-AGTGGGGGGGGGGCCCT	chr1	40317314	A	AGTGGGGGGGGGGCCCT	521	VQSRTrancheINDEL99.50to99.90	0	none	0	0	2	1e-6
chr1-040317314-A-C	chr1	40317314	A	C	521	VQSRTrancheINDEL99.50to99.90	2.72e-6	nfe	0	0	2	2.72e-6
chr1-040317314-A-T	chr1	40317314	A	T	521	VQSRTrancheINDEL99.50to99.90	9.769e-5	eas	2.08e-4	0	2	2.08e-4
chr1-040317316-A-*	chr1	40317316	A	*	3413	VQSRTrancheINDEL99.50to99.90	0	none	1.87e-4	0	4	1.87e-4
chr1-040317316-A-AG	chr1	40317316	A	AG	3413	VQSRTrancheINDEL99.50to99.90	0	none	0	0	4	1e-6
chr1-040317316-A-AGG	chr1	40317316	A	AGG	3413	VQSRTrancheINDEL99.50to99.90	0	none	2.2000000000000003e-5	0	4	2.2000000000000003e-5
chr1-040317316-A-C	chr1	40317316	A	C	3413	VQSRTrancheINDEL99.50to99.90	0	none	9e-6	0	4	9e-6
chr1-040317316-A-G	chr1	40317316	A	G	3413	VQSRTrancheINDEL99.50to99.90	2.101e-5	nfe	9e-6	0	4	2.101e-5
chr1-040317316-A-T	chr1	40317316	A	T	3413	VQSRTrancheINDEL99.50to99.90	0.0020637	eas	0.00168799999999999	1	4	0.0020637
chr1-040317317-T-*	chr1	40317317	T	*	31526	VQSRTrancheINDEL99.50to99.90	0	none	1.27e-4	0	4	1.27e-4
chr1-040317317-T-G	chr1	40317317	T	G	31526	VQSRTrancheINDEL99.50to99.90	0.014561	nfe	0.01302199999999998	1	4	0.014561
chr1-040317317-T-TG	chr1	40317317	T	TG	31526	VQSRTrancheINDEL99.50to99.90	0.0010359	eas	6.550000000000003e-4	0	4	0.0010359
chr1-040317317-T-TGG	chr1	40317317	T	TGG	31526	VQSRTrancheINDEL99.50to99.90	2.3013e-4	nfe	6.550000000000003e-4	0	4	6.550000000000003e-4
chr1-040317317-T-TGGG	chr1	40317317	T	TGGG	31526	VQSRTrancheINDEL99.50to99.90	0	none	0	0	4	1e-6
chr1-040317317-T-TGGGGGGG	chr1	40317317	T	TGGGGGGG	31526	VQSRTrancheINDEL99.50to99.90	0	none	0	0	4	1e-6
chr1-040317317-T-TTG	chr1	40317317	T	TTG	31526	VQSRTrancheINDEL99.50to99.90	0	none	0	0	4	1e-6
chr1-040317317-T-TTTG	chr1	40317317	T	TTTG	31526	VQSRTrancheINDEL99.50to99.90	9.202e-5	eas	1.0699999999999996e-4	0	4	1.0699999999999996e-4
chr1-040317319-C-*	chr1	40317319	C	*	68642	VQSRTrancheINDEL99.50to99.90	0	none	1.27e-4	0	2	1.27e-4
chr1-040317319-C-A	chr1	40317319	C	A	68642	VQSRTrancheINDEL99.50to99.90	0	none	9e-6	0	2	9e-6
chr1-040317319-C-CG	chr1	40317319	C	CG	68642	VQSRTrancheINDEL99.50to99.90	0	none	0	0	2	1e-6
chr1-040317319-C-CGG	chr1	40317319	C	CGG	68642	VQSRTrancheINDEL99.50to99.90	0	none	0	0	2	1e-6
chr1-040317319-C-CGGGGG	chr1	40317319	C	CGGGGG	68642	VQSRTrancheINDEL99.50to99.90	0	none	0	0	2	1e-6
chr1-040317319-C-G	chr1	40317319	C	G	68642	VQSRTrancheINDEL99.50to99.90	0.040488	eas	0.01795000000000001	1	2	0.040488
chr1-040317326-C-*	chr1	40317326	C	*	186254	ExcessHet	0	none	1.0699999999999996e-4	0	0	1.0699999999999996e-4
chr1-040317326-C-CCCCGGAAATGGGGGGGGGGG	chr1	40317326	C	CCCCGGAAATGGGGGGGGGGG	186254	ExcessHet	0	none	0	0	0	1e-6
chr1-040317326-C-CGGGGGGG	chr1	40317326	C	CGGGGGGG	186254	ExcessHet	0	none	9e-6	0	0	9e-6
chr1-040317326-C-G	chr1	40317326	C	G	186254	ExcessHet	0.25755	sas	0.058035	0	0	0.25755
chr1-040317326-C-T	chr1	40317326	C	T	186254	ExcessHet	0	none	0	0	0	1e-6
chr1-040317331-CGGGGG-*	chr1	40317331	CGGGGG	*	46706	VQSRTrancheINDEL99.50to99.90	0	none	9e-6	0	0	9e-6
chr1-040317331-CGGGGG-C	chr1	40317331	CGGGGG	C	46706	VQSRTrancheINDEL99.50to99.90	0	none	9e-6	0	0	9e-6
chr1-040317331-CGGGGG-CCCCCTCATTTGGGGGGGGGGGGGGGGGGGG	chr1	40317331	CGGGGG	CCCCCTCATTTGGGGGGGGGGGGGGGGGGGG	46706	VQSRTrancheINDEL99.50to99.90	0	none	9e-6	0	0	9e-6
chr1-040317331-CGGGGG-CGGGGGGGGGG	chr1	40317331	CGGGGG	CGGGGGGGGGG	46706	VQSRTrancheINDEL99.50to99.90	0	none	9e-6	0	0	9e-6
chr1-040317331-CGGGGG-GGGGGG	chr1	40317331	CGGGGG	GGGGGG	46706	VQSRTrancheINDEL99.50to99.90	0	none	0.01905300000000001	0	0	0.01905300000000001
chr1-040317331-CGGGGG-TGGGGG	chr1	40317331	CGGGGG	TGGGGG	46706	VQSRTrancheINDEL99.50to99.90	0	none	0	0	0	1e-6
chr1-040317486-C-T	chr1	40317486	C	T	13524	PASS	0.0019625	nfe	7.500000000000004e-4	0	90	0.0019625
chr1-040333058-AT-A	chr1	40333058	AT	A	5530684	PASS	2.221e-4	nfe	0.001991	0	132	0.001991
chr1-040333058-AT-ATT	chr1	40333058	AT	ATT	5530684	PASS	0	none	0.28507699999999986	39	132	0.28507699999999986
chr1-040333058-AT-ATTT	chr1	40333058	AT	ATTT	5530684	PASS	0	none	0.002264	0	132	0.002264
chr1-040333058-AT-ATTTT	chr1	40333058	AT	ATTTT	5530684	PASS	0	none	0	0	132	1e-6
chr1-040333058-AT-TT	chr1	40333058	AT	TT	5530684	PASS	0	none	3.6999999999999985e-5	0	132	3.6999999999999985e-5
chr1-040333151-T-C	chr1	40333151	T	C	595040	PASS	0.017584	nfe	0.01424999999999998	3	134	0.017584
chr1-040333422-C-A	chr1	40333422	C	A	10783059	VQSRTrancheSNP99.70to99.80	3.584e-5	eas	9e-6	0	134	3.584e-5
chr1-040333422-C-T	chr1	40333422	C	T	10783059	VQSRTrancheSNP99.70to99.80	0.71403	eas	0.2919229999999995	41	134	0.71403
chr1-040333473-A-G	chr1	40333473	A	G	8949118	VQSRTrancheSNP99.80to99.90	0.71309	eas	0.3163639999999998	41	134	0.71309
chr1-040333564-C-T	chr1	40333564	C	T	5520056	VQSRTrancheSNP99.70to99.80	0.68613	eas	0.2566939999999997	37	134	0.68613
chr1-040333595-A-C	chr1	40333595	A	C	158335	PASS	0.10783	afr	0.006965	1	134	0.10783
chr1-040364744-CAAAA-AAAAA	chr1	40364744	CAAAA	AAAAA	87649	PASS	0	none	1.87e-4	0	2	1.87e-4
chr1-040364744-CAAAA-C	chr1	40364744	CAAAA	C	87649	PASS	0	none	2.2000000000000003e-5	0	2	2.2000000000000003e-5
chr1-040364744-CAAAA-CAA	chr1	40364744	CAAAA	CAA	87649	PASS	0	none	0.00124899999999999	0	2	0.00124899999999999
chr1-040364744-CAAAA-CAAA	chr1	40364744	CAAAA	CAAA	87649	PASS	0	none	0.006656	0	2	0.006656
chr1-040364744-CAAAA-CAAAAA	chr1	40364744	CAAAA	CAAAAA	87649	PASS	0	none	0.04449100000000002	1	2	0.04449100000000002
chr1-040364744-CAAAA-CAAAAAA	chr1	40364744	CAAAA	CAAAAAA	87649	PASS	0	none	0.005756	0	2	0.005756
chr1-040364744-CAAAA-CAAAAAAA	chr1	40364744	CAAAA	CAAAAAAA	87649	PASS	0	none	6.310000000000003e-4	0	2	6.310000000000003e-4
chr1-040364744-CAAAA-CAAAAAAAA	chr1	40364744	CAAAA	CAAAAAAAA	87649	PASS	0	none	2.2000000000000003e-5	0	2	2.2000000000000003e-5
chr1-040364954-A-*	chr1	40364954	A	*	693018	PASS	0	none	0	0	62	1e-6
chr1-040364954-A-G	chr1	40364954	A	G	693018	PASS	0.74908	afr	0.27122399999999985	47	62	0.74908
chr1-040365148-T-TGAGAGCACCGTGGGC	chr1	40365148	T	TGAGAGCACCGTGGGC	62251.97	PASS	0.027298	eas	0.01586100000000002	0	28	0.027298
chr1-040373562-C-T	chr1	40373562	C	T	83394	PASS	0.078545	nfe	0.03535700000000002	0	0	0.078545
chr1-040374577-TTGCGTGCG-CTGCGTGCG	chr1	40374577	TTGCGTGCG	CTGCGTGCG	77831	VQSRTrancheINDEL95.00to96.00	0	none	0	0	130	1e-6
chr1-040374577-TTGCGTGCG-GTGCGTGCG	chr1	40374577	TTGCGTGCG	GTGCGTGCG	77831	VQSRTrancheINDEL95.00to96.00	0	none	9e-6	0	130	9e-6
chr1-040374577-TTGCGTGCG-T	chr1	40374577	TTGCGTGCG	T	77831	VQSRTrancheINDEL95.00to96.00	4.146e-5	amr	2.09e-4	0	130	2.09e-4
chr1-040374577-TTGCGTGCG-TTGCG	chr1	40374577	TTGCGTGCG	TTGCG	77831	VQSRTrancheINDEL95.00to96.00	0	none	1.0799999999999996e-4	0	130	1.0799999999999996e-4
chr1-040374577-TTGCGTGCG-TTGCGTGCGTGCG	chr1	40374577	TTGCGTGCG	TTGCGTGCGTGCG	77831	VQSRTrancheINDEL95.00to96.00	0	none	0.02067900000000001	0	130	0.02067900000000001
chr1-040374577-TTGCGTGCG-TTGCGTGCGTGCGTGCGTGCG	chr1	40374577	TTGCGTGCG	TTGCGTGCGTGCGTGCGTGCG	77831	VQSRTrancheINDEL95.00to96.00	0	none	0	0	130	1e-6
chr1-040374596-CGTGTGTGTGT-*	chr1	40374596	CGTGTGTGTGT	*	1669397	ExcessHet	0	none	8.920000000000005e-4	0	118	8.920000000000005e-4
chr1-040374596-CGTGTGTGTGT-C	chr1	40374596	CGTGTGTGTGT	C	1669397	ExcessHet	2.105e-5	sas	5.2999999999999994e-5	0	118	5.2999999999999994e-5
chr1-040374596-CGTGTGTGTGT-CGT	chr1	40374596	CGTGTGTGTGT	CGT	1669397	ExcessHet	0	none	9e-6	0	118	9e-6
chr1-040374596-CGTGTGTGTGT-CGTGCGTGTGTGTGTGT	chr1	40374596	CGTGTGTGTGT	CGTGCGTGTGTGTGTGT	1669397	ExcessHet	0	none	6.800000000000003e-4	0	118	6.800000000000003e-4
chr1-040374596-CGTGTGTGTGT-CGTGCGTGTGTGTGTGTGT	chr1	40374596	CGTGTGTGTGT	CGTGCGTGTGTGTGTGTGT	1669397	ExcessHet	0	none	0	0	118	1e-6
chr1-040374596-CGTGTGTGTGT-CGTGT	chr1	40374596	CGTGTGTGTGT	CGTGT	1669397	ExcessHet	0	none	0.00130099999999999	0	118	0.00130099999999999
chr1-040374596-CGTGTGTGTGT-CGTGTGT	chr1	40374596	CGTGTGTGTGT	CGTGTGT	1669397	ExcessHet	0	none	0.01447999999999999	0	118	0.01447999999999999
chr1-040374596-CGTGTGTGTGT-CGTGTGTGT	chr1	40374596	CGTGTGTGTGT	CGTGTGTGT	1669397	ExcessHet	0	none	0.149041	21	118	0.149041
chr1-040374596-CGTGTGTGTGT-CGTGTGTGTGTGT	chr1	40374596	CGTGTGTGTGT	CGTGTGTGTGTGT	1669397	ExcessHet	0	none	0.00161899999999999	0	118	0.00161899999999999
chr1-040374596-CGTGTGTGTGT-CGTGTGTGTGTGTGT	chr1	40374596	CGTGTGTGTGT	CGTGTGTGTGTGTGT	1669397	ExcessHet	0	none	5.2999999999999994e-5	0	118	5.2999999999999994e-5
chr1-040374596-CGTGTGTGTGT-CGTGTGTGTGTGTGTGT	chr1	40374596	CGTGTGTGTGT	CGTGTGTGTGTGTGTGT	1669397	ExcessHet	0	none	0	0	118	1e-6
chr1-040374596-CGTGTGTGTGT-TGTGTGTGTGT	chr1	40374596	CGTGTGTGTGT	TGTGTGTGTGT	1669397	ExcessHet	0	none	5.180000000000002e-4	0	118	5.180000000000002e-4
chr1-040374598-T-*	chr1	40374598	T	*	6022580.97	ExcessHet	0	none	0.13961400000000002	20	122	0.13961400000000002
chr1-040374598-T-TGC	chr1	40374598	T	TGC	6022580.97	ExcessHet	0.47887	eas	0.38038599999999967	45	122	0.47887
chr1-040374598-T-TGCGTGC	chr1	40374598	T	TGCGTGC	6022580.97	ExcessHet	0.0027886	nfe	0.00169299999999999	0	122	0.0027886
chr1-040374600-T-*	chr1	40374600	T	*	1174463	ExcessHet	0	none	0.01431099999999998	0	80	0.01431099999999998
chr1-040374600-T-C	chr1	40374600	T	C	1174463	ExcessHet	0.30365	eas	0.193554	18	80	0.30365
chr1-040374600-T-TGC	chr1	40374600	T	TGC	1174463	ExcessHet	0.0059674	sas	0.002182	0	80	0.0059674
chr1-040374600-T-TGCGTGC	chr1	40374600	T	TGCGTGC	1174463	ExcessHet	2.399e-5	afr	0	0	80	2.399e-5
chr1-040374602-T-*	chr1	40374602	T	*	955594	ExcessHet	0	none	6.580000000000003e-4	0	132	6.580000000000003e-4
chr1-040374602-T-C	chr1	40374602	T	C	955594	ExcessHet	0.2117	eas	0.102459	10	132	0.2117
chr1-040374604-T-*	chr1	40374604	T	*	129521	ExcessHet	0	none	7.099999999999998e-5	0	128	7.099999999999998e-5
chr1-040374604-T-C	chr1	40374604	T	C	129521	ExcessHet	0.020479	eas	0.031546	1	128	0.031546
chr1-040374620-TGTGTGA-*	chr1	40374620	TGTGTGA	*	126902	VQSRTrancheINDEL99.50to99.90	0	none	3.6999999999999985e-5	0	134	3.6999999999999985e-5
chr1-040374620-TGTGTGA-AGTGTGA	chr1	40374620	TGTGTGA	AGTGTGA	126902	VQSRTrancheINDEL99.50to99.90	0	none	0.00194099999999999	0	134	0.00194099999999999
chr1-040374620-TGTGTGA-CGTGTGA	chr1	40374620	TGTGTGA	CGTGTGA	126902	VQSRTrancheINDEL99.50to99.90	0	none	0	0	134	1e-6
chr1-040374620-TGTGTGA-T	chr1	40374620	TGTGTGA	T	126902	VQSRTrancheINDEL99.50to99.90	2.8563e-4	nfe	6.340000000000003e-4	0	134	6.340000000000003e-4
chr1-040374620-TGTGTGA-TGAGTGTGA	chr1	40374620	TGTGTGA	TGAGTGTGA	126902	VQSRTrancheINDEL99.50to99.90	0	none	0.02277000000000001	3	134	0.02277000000000001
chr1-040374620-TGTGTGA-TGCGTGTGA	chr1	40374620	TGTGTGA	TGCGTGTGA	126902	VQSRTrancheINDEL99.50to99.90	0	none	1.6699999999999994e-4	0	134	1.6699999999999994e-4
chr1-040374622-TGTGAGAGA-*	chr1	40374622	TGTGAGAGA	*	1188199	ExcessHet	0	none	6.330000000000003e-4	0	122	6.330000000000003e-4
chr1-040374622-TGTGAGAGA-AGTGAGAGA	chr1	40374622	TGTGAGAGA	AGTGAGAGA	1188199	ExcessHet	0	none	0.095654	6	122	0.095654
chr1-040374622-TGTGAGAGA-T	chr1	40374622	TGTGAGAGA	T	1188199	ExcessHet	0	none	0	0	122	1e-6
chr1-040374622-TGTGAGAGA-TGAGA	chr1	40374622	TGTGAGAGA	TGAGA	1188199	ExcessHet	0	none	0.004083	0	122	0.004083
chr1-040374622-TGTGAGAGA-TGAGAGTGAGAGA	chr1	40374622	TGTGAGAGA	TGAGAGTGAGAGA	1188199	ExcessHet	0	none	0.00134999999999999	0	122	0.00134999999999999
chr1-040374622-TGTGAGAGA-TGAGTGAGAGA	chr1	40374622	TGTGAGAGA	TGAGTGAGAGA	1188199	ExcessHet	0	none	0.002439	0	122	0.002439
chr1-040374624-TGAGAGA-*	chr1	40374624	TGAGAGA	*	14933864	ExcessHet	0	none	0.004261	0	120	0.004261
chr1-040374624-TGAGAGA-AGAGAGA	chr1	40374624	TGAGAGA	AGAGAGA	14933864	ExcessHet	0	none	0.30435399999999935	26	120	0.30435399999999935
chr1-040374624-TGAGAGA-T	chr1	40374624	TGAGAGA	T	14933864	ExcessHet	4.6e-6	nfe	0	0	120	4.6e-6
chr1-040374624-TGAGAGA-TGA	chr1	40374624	TGAGAGA	TGA	14933864	ExcessHet	0	none	5.640000000000005e-4	0	120	5.640000000000005e-4
chr1-040374624-TGAGAGA-TGAGA	chr1	40374624	TGAGAGA	TGAGA	14933864	ExcessHet	0	none	0.00828499999999999	2	120	0.00828499999999999
chr1-040374624-TGAGAGA-TGAGAGAGA	chr1	40374624	TGAGAGA	TGAGAGAGA	14933864	ExcessHet	0	none	0.1693	27	120	0.1693
chr1-040374624-TGAGAGA-TGAGAGAGAGA	chr1	40374624	TGAGAGA	TGAGAGAGAGA	14933864	ExcessHet	0	none	0.006704	0	120	0.006704
chr1-040374624-TGAGAGA-TGAGAGAGAGAGA	chr1	40374624	TGAGAGA	TGAGAGAGAGAGA	14933864	ExcessHet	0	none	0.00113199999999999	0	120	0.00113199999999999
chr1-040374624-TGAGAGA-TGTGAGAGAGA	chr1	40374624	TGAGAGA	TGTGAGAGAGA	14933864	ExcessHet	0	none	0.020859	4	120	0.020859
chr1-040374624-TGAGAGA-TGTGAGAGAGAGA	chr1	40374624	TGAGAGA	TGTGAGAGAGAGA	14933864	ExcessHet	0	none	7.099999999999998e-5	0	120	7.099999999999998e-5
chr1-040374624-TGAGAGA-TGTGTGAGAGAGA	chr1	40374624	TGAGAGA	TGTGTGAGAGAGA	14933864	ExcessHet	0	none	2.7300000000000035e-4	0	120	2.7300000000000035e-4
chr1-040374624-TGAGAGA-TGTGTGTGAGAGAGAGAGA	chr1	40374624	TGAGAGA	TGTGTGTGAGAGAGAGAGA	14933864	ExcessHet	0	none	0	0	120	1e-6
chr1-040374626-A-*	chr1	40374626	A	*	484520	ExcessHet	0	none	0.01009799999999998	2	94	0.01009799999999998
chr1-040374626-A-T	chr1	40374626	A	T	484520	ExcessHet	0.022333	eas	0.07830000000000002	11	94	0.07830000000000002
chr1-040374647-CGAG-*	chr1	40374647	CGAG	*	16944	PASS	0	none	0	0	130	1e-6
chr1-040374647-CGAG-AGAG	chr1	40374647	CGAG	AGAG	16944	PASS	0	none	0	0	130	1e-6
chr1-040374647-CGAG-C	chr1	40374647	CGAG	C	16944	PASS	4.5529e-4	amr	0.01031899999999999	1	130	0.01031899999999999
chr1-040374647-CGAG-CGAGGAG	chr1	40374647	CGAG	CGAGGAG	16944	PASS	0	none	0	0	130	1e-6
chr1-040374681-A-G	chr1	40374681	A	G	19235552	PASS	0.69035	afr	0.49897899999999945	72	134	0.69035
chr1-040393204-T-TAGTC	chr1	40393204	T	TAGTC	2971559.97	PASS	0.3374	amr	0.228179	36	126	0.3374
chr1-040393531-GTTC-G	chr1	40393531	GTTC	G	2707	PASS	0.0062138	afr	1.0799999999999996e-4	0	70	0.0062138
chr1-040393531-GTTC-TTTC	chr1	40393531	GTTC	TTTC	2707	PASS	0	none	1.0799999999999996e-4	0	70	1.0799999999999996e-4
chr1-040393541-CTTTTTTTTT-*	chr1	40393541	CTTTTTTTTT	*	4304879	VQSRTrancheINDEL99.00to99.50	0	none	5.2999999999999994e-5	0	34	5.2999999999999994e-5
chr1-040393541-CTTTTTTTTT-ATTTTTTTTT	chr1	40393541	CTTTTTTTTT	ATTTTTTTTT	4304879	VQSRTrancheINDEL99.00to99.50	0	none	2.2000000000000003e-5	0	34	2.2000000000000003e-5
chr1-040393541-CTTTTTTTTT-C	chr1	40393541	CTTTTTTTTT	C	4304879	VQSRTrancheINDEL99.00to99.50	1.1823e-4	nfe	5.2999999999999994e-5	0	34	1.1823e-4
chr1-040393541-CTTTTTTTTT-CT	chr1	40393541	CTTTTTTTTT	CT	4304879	VQSRTrancheINDEL99.00to99.50	0	none	0.00141999999999999	1	34	0.00141999999999999
chr1-040393541-CTTTTTTTTT-CTT	chr1	40393541	CTTTTTTTTT	CTT	4304879	VQSRTrancheINDEL99.00to99.50	0	none	0.00127399999999999	0	34	0.00127399999999999
chr1-040393541-CTTTTTTTTT-CTTT	chr1	40393541	CTTTTTTTTT	CTTT	4304879	VQSRTrancheINDEL99.00to99.50	0	none	0.004992	1	34	0.004992
chr1-040393541-CTTTTTTTTT-CTTTT	chr1	40393541	CTTTTTTTTT	CTTTT	4304879	VQSRTrancheINDEL99.00to99.50	0	none	0.016625	2	34	0.016625
chr1-040393541-CTTTTTTTTT-CTTTTT	chr1	40393541	CTTTTTTTTT	CTTTTT	4304879	VQSRTrancheINDEL99.00to99.50	0	none	0.04437000000000001	1	34	0.04437000000000001
chr1-040393541-CTTTTTTTTT-CTTTTTT	chr1	40393541	CTTTTTTTTT	CTTTTTT	4304879	VQSRTrancheINDEL99.00to99.50	0	none	0.111524	6	34	0.111524
chr1-040393541-CTTTTTTTTT-CTTTTTTT	chr1	40393541	CTTTTTTTTT	CTTTTTTT	4304879	VQSRTrancheINDEL99.00to99.50	0	none	0.2590389999999999	9	34	0.2590389999999999
chr1-040393541-CTTTTTTTTT-CTTTTTTTT	chr1	40393541	CTTTTTTTTT	CTTTTTTTT	4304879	VQSRTrancheINDEL99.00to99.50	0	none	0.27457199999999937	7	34	0.27457199999999937
chr1-040393541-CTTTTTTTTT-CTTTTTTTTTT	chr1	40393541	CTTTTTTTTT	CTTTTTTTTTT	4304879	VQSRTrancheINDEL99.00to99.50	0	none	0.027386	0	34	0.027386
chr1-040393541-CTTTTTTTTT-CTTTTTTTTTTT	chr1	40393541	CTTTTTTTTT	CTTTTTTTTTTT	4304879	VQSRTrancheINDEL99.00to99.50	0	none	0.005864	0	34	0.005864
chr1-040393541-CTTTTTTTTT-CTTTTTTTTTTTT	chr1	40393541	CTTTTTTTTT	CTTTTTTTTTTTT	4304879	VQSRTrancheINDEL99.00to99.50	0	none	0.00154199999999999	0	34	0.00154199999999999
chr1-040393541-CTTTTTTTTT-CTTTTTTTTTTTTT	chr1	40393541	CTTTTTTTTT	CTTTTTTTTTTTTT	4304879	VQSRTrancheINDEL99.00to99.50	0	none	3.810000000000003e-4	0	34	3.810000000000003e-4
chr1-040393541-CTTTTTTTTT-CTTTTTTTTTTTTTT	chr1	40393541	CTTTTTTTTT	CTTTTTTTTTTTTTT	4304879	VQSRTrancheINDEL99.00to99.50	0	none	5.2999999999999994e-5	0	34	5.2999999999999994e-5
chr1-040393541-CTTTTTTTTT-CTTTTTTTTTTTTTTT	chr1	40393541	CTTTTTTTTT	CTTTTTTTTTTTTTTT	4304879	VQSRTrancheINDEL99.00to99.50	0	none	2.2000000000000003e-5	0	34	2.2000000000000003e-5
chr1-040393541-CTTTTTTTTT-TTTTTTTTTT	chr1	40393541	CTTTTTTTTT	TTTTTTTTTT	4304879	VQSRTrancheINDEL99.00to99.50	0	none	8.9e-5	0	34	8.9e-5
chr1-040393542-T-*	chr1	40393542	T	*	223	PASS	0	none	0.55449	14	24	0.55449
chr1-040393542-T-A	chr1	40393542	T	A	223	PASS	0.010655	nfe	0.00105699999999999	0	24	0.010655
chr1-040393544-T-*	chr1	40393544	T	*	30	PASS	0	none	0.24014700000000003	7	32	0.24014700000000003
chr1-040393544-T-A	chr1	40393544	T	A	30	PASS	9.151e-5	eas	0.00103299999999999	0	32	0.00103299999999999
chr1-040393563-TGTG-*	chr1	40393563	TGTG	*	666429	PASS	0	none	2.2999999999999995e-4	0	82	2.2999999999999995e-4
chr1-040393563-TGTG-AGTG	chr1	40393563	TGTG	AGTG	666429	PASS	0	none	0	0	82	1e-6
chr1-040393563-TGTG-CGTG	chr1	40393563	TGTG	CGTG	666429	PASS	0	none	0.05496100000000002	1	82	0.05496100000000002
chr1-040393563-TGTG-GGTG	chr1	40393563	TGTG	GGTG	666429	PASS	0	none	4.720000000000004e-4	0	82	4.720000000000004e-4
chr1-040393563-TGTG-T	chr1	40393563	TGTG	T	666429	PASS	0	none	0	0	82	1e-6
chr1-040393563-TGTG-TCGTG	chr1	40393563	TGTG	TCGTG	666429	PASS	0	none	3.600000000000004e-4	0	82	3.600000000000004e-4
chr1-040393563-TGTG-TTCGTG	chr1	40393563	TGTG	TTCGTG	666429	PASS	0	none	8.9e-5	0	82	8.9e-5
chr1-040393563-TGTG-TTG	chr1	40393563	TGTG	TTG	666429	PASS	0	none	3.160000000000005e-4	0	82	3.160000000000005e-4
chr1-040393563-TGTG-TTTAAAGTG	chr1	40393563	TGTG	TTTAAAGTG	666429	PASS	0	none	9e-6	0	82	9e-6
chr1-040393563-TGTG-TTTCGTG	chr1	40393563	TGTG	TTTCGTG	666429	PASS	0	none	0	0	82	1e-6
chr1-040393563-TGTG-TTTTCGTG	chr1	40393563	TGTG	TTTTCGTG	666429	PASS	0	none	9e-6	0	82	9e-6
chr1-040393564-G-*	chr1	40393564	G	*	539	PASS	0	none	6.550000000000003e-4	0	40	6.550000000000003e-4
chr1-040393564-G-T	chr1	40393564	G	T	539	PASS	1.0636e-4	eas	4.710000000000004e-4	1	40	4.710000000000004e-4
chr1-040393566-G-*	chr1	40393566	G	*	533	PASS	0	none	3.6999999999999985e-5	0	72	3.6999999999999985e-5
chr1-040393566-G-A	chr1	40393566	G	A	533	PASS	0	none	0	0	72	1e-6
chr1-040393566-G-T	chr1	40393566	G	T	533	PASS	7.589e-5	eas	4.270000000000005e-4	1	72	4.270000000000005e-4
chr1-040406684-G-A	chr1	40406684	G	A	1356462	PASS	0.25863	afr	0.11723	20	134	0.25863
chr1-040406684-G-T	chr1	40406684	G	T	1356462	PASS	0	none	0	0	134	1e-6
chr1-040406951-C-T	chr1	40406951	C	T	2392343	PASS	0.48733	afr	0.24314800000000003	31	134	0.48733
chr1-040413947-G-A	chr1	40413947	G	A	956	PASS	6.78e-5	nfe	3.6999999999999985e-5	1	120	6.78e-5
chr1-040413947-G-C	chr1	40413947	G	C	956	PASS	0	none	0	0	120	1e-6
chr1-040413964-T-C	chr1	40413964	T	C	9154984	PASS	0.96601	afr	0.8684920000000002	112	128	0.96601
chr1-040414108-A-G	chr1	40414108	A	G	559640	PASS	0.03366	mid	0.02271700000000001	7	134	0.03366
chr1-040414136-G-C	chr1	40414136	G	C	27050814	PASS	0.18408	eas	0.05888900000000001	2	134	0.18408
chr1-040414136-G-T	chr1	40414136	G	T	27050814	PASS	0.95686	afr	0.8783060000000006	119	134	0.95686
chr1-040414280-T-G	chr1	40414280	T	G	5790755	PASS	0.49043	afr	0.247654	31	134	0.49043
chr1-040415132-C-T	chr1	40415132	C	T	3199037	PASS	0.40954	nfe	0.32187499999999936	47	134	0.40954
chr1-040415369-C-A	chr1	40415369	C	A	27504902	PASS	5.7047e-4	mid	2.5100000000000014e-4	0	134	5.7047e-4
chr1-040415369-C-G	chr1	40415369	C	G	27504902	PASS	0.97533	afr	0.902121	118	134	0.97533
chr1-040416168-G-A	chr1	40416168	G	A	1602756	PASS	0.15196	eas	0.08776900000000001	9	134	0.15196
chr1-040416275-A-G	chr1	40416275	A	G	577	PASS	7.2e-7	nfe	0	1	134	1e-6
chr1-040416360-A-G	chr1	40416360	A	G	315740	PASS	0.024635	afr	0.01812000000000001	2	134	0.024635
chr1-040416935-A-G	chr1	40416935	A	G	5895	PASS	7.2e-7	nfe	3.6999999999999985e-5	1	134	3.6999999999999985e-5
chr1-040417075-G-A	chr1	40417075	G	A	529691	PASS	0.024895	afr	0.01812000000000001	2	134	0.024895
chr1-040417081-A-G	chr1	40417081	A	G	436103	PASS	0.10134	afr	0.01367199999999999	1	134	0.10134
chr1-040417200-G-T	chr1	40417200	G	T	153	PASS	8.957e-5	nfe	3.3800000000000046e-4	0	88	3.3800000000000046e-4
chr1-040417214-CAT-AAT	chr1	40417214	CAT	AAT	977	PASS	0	none	0.00147099999999999	0	92	0.00147099999999999
chr1-040417214-CAT-C	chr1	40417214	CAT	C	977	PASS	0	none	0	0	92	1e-6
chr1-040417218-G-T	chr1	40417218	G	T	1364	PASS	9.6991e-4	nfe	0.002163	1	100	0.002163
chr1-040417228-CTTTTTTT-*	chr1	40417228	CTTTTTTT	*	1232274	ExcessHet	0	none	2.2000000000000003e-5	0	110	2.2000000000000003e-5
chr1-040417228-CTTTTTTT-C	chr1	40417228	CTTTTTTT	C	1232274	ExcessHet	4.503e-5	afr	2.09e-4	0	110	2.09e-4
chr1-040417228-CTTTTTTT-CT	chr1	40417228	CTTTTTTT	CT	1232274	ExcessHet	0	none	3.6000000000000035e-4	0	110	3.6000000000000035e-4
chr1-040417228-CTTTTTTT-CTT	chr1	40417228	CTTTTTTT	CTT	1232274	ExcessHet	0	none	0.002288	1	110	0.002288
chr1-040417228-CTTTTTTT-CTTT	chr1	40417228	CTTTTTTT	CTTT	1232274	ExcessHet	0	none	0.007737	2	110	0.007737
chr1-040417228-CTTTTTTT-CTTTT	chr1	40417228	CTTTTTTT	CTTTT	1232274	ExcessHet	0	none	0.02386700000000001	3	110	0.02386700000000001
chr1-040417228-CTTTTTTT-CTTTTT	chr1	40417228	CTTTTTTT	CTTTTT	1232274	ExcessHet	0	none	0.083208	12	110	0.083208
chr1-040417228-CTTTTTTT-CTTTTTT	chr1	40417228	CTTTTTTT	CTTTTTT	1232274	ExcessHet	0	none	0.23082900000000003	33	110	0.23082900000000003
chr1-040417228-CTTTTTTT-CTTTTTTTT	chr1	40417228	CTTTTTTT	CTTTTTTTT	1232274	ExcessHet	0	none	0.10195500000000002	7	110	0.10195500000000002
chr1-040417228-CTTTTTTT-CTTTTTTTTT	chr1	40417228	CTTTTTTT	CTTTTTTTTT	1232274	ExcessHet	0	none	0.00945299999999999	1	110	0.00945299999999999
chr1-040417228-CTTTTTTT-CTTTTTTTTTT	chr1	40417228	CTTTTTTT	CTTTTTTTTTT	1232274	ExcessHet	0	none	7.500000000000004e-4	0	110	7.500000000000004e-4
chr1-040417228-CTTTTTTT-CTTTTTTTTTTT	chr1	40417228	CTTTTTTT	CTTTTTTTTTTT	1232274	ExcessHet	0	none	5.2999999999999994e-5	0	110	5.2999999999999994e-5
chr1-040417228-CTTTTTTT-CTTTTTTTTTTTT	chr1	40417228	CTTTTTTT	CTTTTTTTTTTTT	1232274	ExcessHet	0	none	9e-6	0	110	9e-6
chr1-040417228-CTTTTTTT-TTTTTTTT	chr1	40417228	CTTTTTTT	TTTTTTTT	1232274	ExcessHet	0	none	0.00152099999999999	0	110	0.00152099999999999
chr1-040450546-T-C	chr1	40450546	T	C	249061	PASS	0.35266	eas	0.123634	0	0	0.35266
chr1-040450640-A-G	chr1	40450640	A	G	40612	PASS	0.021517	nfe	0.01083599999999999	0	24	0.021517
chr1-040451186-G-A	chr1	40451186	G	A	5158	PASS	0.0089845	afr	4.500000000000005e-4	1	134	0.0089845
chr1-040454388-CT-C	chr1	40454388	CT	C	7434	VQSRTrancheINDEL95.00to96.00	8.569e-5	sas	4.500000000000005e-4	0	122	4.500000000000005e-4
chr1-040454388-CT-CTT	chr1	40454388	CT	CTT	7434	VQSRTrancheINDEL95.00to96.00	0	none	0.005389	0	122	0.005389
chr1-040454388-CT-CTTT	chr1	40454388	CT	CTTT	7434	VQSRTrancheINDEL95.00to96.00	0	none	0	0	122	1e-6
chr1-040454388-CT-TT	chr1	40454388	CT	TT	7434	VQSRTrancheINDEL95.00to96.00	0	none	0	0	122	1e-6
chr1-040454430-AC-A	chr1	40454430	AC	A	5348	PASS	2.9e-6	nfe	0	0	114	2.9e-6
chr1-040454430-AC-GC	chr1	40454430	AC	GC	5348	PASS	0	none	8.450000000000003e-4	0	114	8.450000000000003e-4
chr1-040456862-T-G	chr1	40456862	T	G	222238	PASS	0.056712	afr	0.01173199999999999	1	134	0.056712
chr1-040456927-A-T	chr1	40456927	A	T	527823	PASS	0.043309	afr	0.02292900000000001	3	134	0.043309
chr1-040457336-A-G	chr1	40457336	A	G	42800	PASS	2.277e-4	nfe	8.450000000000003e-4	1	134	8.450000000000003e-4
chr1-040457347-G-A	chr1	40457347	G	A	10549672	PASS	0.35061	amr	0.240638	41	134	0.35061
chr1-040457519-C-T	chr1	40457519	C	T	447562	PASS	0.029592	nfe	0.02060200000000001	3	134	0.029592
chr1-040457562-ATC-A	chr1	40457562	ATC	A	1008	PASS	3.57e-6	nfe	0	1	134	3.57e-6
chr1-040457562-ATC-TTC	chr1	40457562	ATC	TTC	1008	PASS	0	none	0	0	134	1e-6
chr1-040462287-C-T	chr1	40462287	C	T	357104	PASS	0.18944	eas	0.03258600000000001	2	134	0.18944
chr1-040462393-G-A	chr1	40462393	G	A	240543	PASS	0.019931	nfe	0.01086899999999999	5	134	0.019931
chr1-040462395-A-T	chr1	40462395	A	T	2453889	PASS	0.14905	nfe	0.11325200000000002	12	134	0.14905
chr1-040462396-TC-T	chr1	40462396	TC	T	32034.97	PASS	0.0026419	nfe	0.00120499999999999	1	134	0.0026419
chr1-040462397-CT-*	chr1	40462397	CT	*	34723	PASS	0	none	0.00120499999999999	1	134	0.00120499999999999
chr1-040462397-CT-AT	chr1	40462397	CT	AT	34723	PASS	0	none	0	0	134	1e-6
chr1-040462397-CT-C	chr1	40462397	CT	C	34723	PASS	4.485e-5	sas	4.500000000000005e-4	0	134	4.500000000000005e-4
chr1-040462397-CT-CTT	chr1	40462397	CT	CTT	34723	PASS	0	none	0.002339	0	134	0.002339
chr1-040462473-G-A	chr1	40462473	G	A	1343417	PASS	0.05578	afr	0.04662600000000001	9	134	0.05578
chr1-040462880-G-A	chr1	40462880	G	A	212144	PASS	0.0043373	mid	0.003499	1	134	0.0043373
chr1-040462880-G-T	chr1	40462880	G	T	212144	PASS	7.41e-6	amr	0	0	134	7.41e-6
chr1-040463059-G-A	chr1	40463059	G	A	399739	PASS	0.17391	amr	0.006447	1	134	0.17391
chr1-040463297-A-G	chr1	40463297	A	G	189778	PASS	0.0050218	nfe	0.00317	1	134	0.0050218
chr1-040463415-C-T	chr1	40463415	C	T	403463	PASS	0.0095288	nfe	0.007379	1	134	0.0095288
chr1-040463696-TA-AA	chr1	40463696	TA	AA	26876	PASS	0	none	0.00166899999999999	0	124	0.00166899999999999
chr1-040463696-TA-T	chr1	40463696	TA	T	26876	PASS	0.0012393	sas	0.00792199999999998	0	124	0.00792199999999998
chr1-040463696-TA-TAA	chr1	40463696	TA	TAA	26876	PASS	0	none	0.01440299999999999	1	124	0.01440299999999999
chr1-040463829-T-A	chr1	40463829	T	A	1216	PASS	1.0979e-4	nfe	4.490000000000005e-4	0	88	4.490000000000005e-4
chr1-040463829-T-C	chr1	40463829	T	C	1216	PASS	1.805e-5	nfe	3.8200000000000034e-4	0	88	3.8200000000000034e-4
chr1-040463829-T-G	chr1	40463829	T	G	1216	PASS	2.7e-5	nfe	8.9e-5	1	88	8.9e-5
chr1-040463832-ATTTT-*	chr1	40463832	ATTTT	*	571666	ExcessHet	0	none	1.0799999999999996e-4	0	52	1.0799999999999996e-4
chr1-040463832-ATTTT-A	chr1	40463832	ATTTT	A	571666	ExcessHet	6.64e-5	amr	5.2999999999999994e-5	0	52	6.64e-5
chr1-040463832-ATTTT-AT	chr1	40463832	ATTTT	AT	571666	ExcessHet	0	none	0.00154299999999999	0	52	0.00154299999999999
chr1-040463832-ATTTT-ATT	chr1	40463832	ATTTT	ATT	571666	ExcessHet	0	none	0.01905400000000002	2	52	0.01905400000000002
chr1-040463832-ATTTT-ATTT	chr1	40463832	ATTTT	ATTT	571666	ExcessHet	0	none	0.13030300000000003	10	52	0.13030300000000003
chr1-040463832-ATTTT-ATTTTT	chr1	40463832	ATTTT	ATTTTT	571666	ExcessHet	0	none	0.06650000000000002	6	52	0.06650000000000002
chr1-040463832-ATTTT-ATTTTTT	chr1	40463832	ATTTT	ATTTTTT	571666	ExcessHet	0	none	0.01371999999999999	0	52	0.01371999999999999
chr1-040463832-ATTTT-ATTTTTTT	chr1	40463832	ATTTT	ATTTTTTT	571666	ExcessHet	0	none	0.01282999999999999	0	52	0.01282999999999999
chr1-040463832-ATTTT-ATTTTTTTT	chr1	40463832	ATTTT	ATTTTTTTT	571666	ExcessHet	0	none	0.0041	0	52	0.0041
chr1-040463832-ATTTT-ATTTTTTTTT	chr1	40463832	ATTTT	ATTTTTTTTT	571666	ExcessHet	0	none	7.490000000000004e-4	1	52	7.490000000000004e-4
chr1-040463832-ATTTT-ATTTTTTTTTT	chr1	40463832	ATTTT	ATTTTTTTTTT	571666	ExcessHet	0	none	5.2999999999999994e-5	0	52	5.2999999999999994e-5
chr1-040463832-ATTTT-ATTTTTTTTTTTT	chr1	40463832	ATTTT	ATTTTTTTTTTTT	571666	ExcessHet	0	none	0	0	52	1e-6
chr1-040463832-ATTTT-CTTTT	chr1	40463832	ATTTT	CTTTT	571666	ExcessHet	0	none	5.2999999999999994e-5	0	52	5.2999999999999994e-5
chr1-040463832-ATTTT-TTTTT	chr1	40463832	ATTTT	TTTTT	571666	ExcessHet	0	none	0.00134799999999999	0	52	0.00134799999999999
chr1-040463833-T-*	chr1	40463833	T	*	37	PASS	0	none	0.15163800000000002	12	30	0.15163800000000002
chr1-040463833-T-A	chr1	40463833	T	A	37	PASS	0	none	2.2000000000000003e-5	0	30	2.2000000000000003e-5
chr1-040463845-TTTG-*	chr1	40463845	TTTG	*	27797	PASS	0	none	0.005382	0	78	0.005382
chr1-040463845-TTTG-GTTG	chr1	40463845	TTTG	GTTG	27797	PASS	0	none	7.099999999999998e-5	0	78	7.099999999999998e-5
chr1-040463845-TTTG-T	chr1	40463845	TTTG	T	27797	PASS	0.029883	afr	0.01260299999999999	0	78	0.029883
chr1-040463846-TTG-*	chr1	40463846	TTG	*	72689	PASS	0	none	0.016802	0	76	0.016802
chr1-040463846-TTG-GTG	chr1	40463846	TTG	GTG	72689	PASS	0	none	0	0	76	1e-6
chr1-040463846-TTG-T	chr1	40463846	TTG	T	72689	PASS	0.096932	afr	0.03216300000000002	2	76	0.096932
chr1-040463847-TG-*	chr1	40463847	TG	*	192891.97	PASS	0	none	0.04468000000000001	2	70	0.04468000000000001
chr1-040463847-TG-T	chr1	40463847	TG	T	192891.97	PASS	0.1927	afr	0.062658	2	70	0.1927
chr1-040463848-G-*	chr1	40463848	G	*	925157	PASS	0	none	0.098633	4	52	0.098633
chr1-040463848-G-T	chr1	40463848	G	T	925157	PASS	0.42657	afr	0.182015	8	52	0.42657
chr1-040479032-G-C	chr1	40479032	G	C	194401	PASS	0.067194	afr	0.03732900000000001	1	10	0.067194
chr1-040479350-A-G	chr1	40479350	A	G	1564203	PASS	0.11015	afr	0.05156500000000001	7	134	0.11015
chr1-040479359-A-G	chr1	40479359	A	G	465862	PASS	0.026751	mid	0.01551199999999999	4	134	0.026751
chr1-040479587-G-*	chr1	40479587	G	*	8000	PASS	0	none	9e-6	0	84	9e-6
chr1-040479587-G-C	chr1	40479587	G	C	8000	PASS	0.0093667	nfe	0.006155	2	84	0.0093667
chr1-040479587-G-T	chr1	40479587	G	T	8000	PASS	0	none	0	0	84	1e-6
chr1-040479591-C-T	chr1	40479591	C	T	532694	PASS	0.10502	afr	0.04907300000000001	7	128	0.10502
chr1-040481631-CTT-C	chr1	40481631	CTT	C	1319388	PASS	0.46668	eas	0.12231100000000002	16	126	0.46668
chr1-040481631-CTT-TTT	chr1	40481631	CTT	TTT	1319388	PASS	0	none	0	0	126	1e-6
chr1-040489205-G-C	chr1	40489205	G	C	35443	PASS	0.025717	afr	0.00110799999999999	1	134	0.025717
chr1-040489484-A-T	chr1	40489484	A	T	9166191	PASS	0.53579	nfe	0.4224129999999997	64	134	0.53579
chr1-040489703-GT-CT	chr1	40489703	GT	CT	2122937	PASS	0	none	0.176107	27	132	0.176107
chr1-040489703-GT-G	chr1	40489703	GT	G	2122937	PASS	7.031e-5	nfe	9e-6	0	132	7.031e-5
chr1-040493225-CAAAAAA-C	chr1	40493225	CAAAAAA	C	10168.97	PASS	0	none	9e-6	0	0	9e-6
chr1-040493225-CAAAAAA-CA	chr1	40493225	CAAAAAA	CA	10168.97	PASS	0	none	6.999999999999998e-5	0	0	6.999999999999998e-5
chr1-040493225-CAAAAAA-CAA	chr1	40493225	CAAAAAA	CAA	10168.97	PASS	0	none	9e-6	0	0	9e-6
chr1-040493225-CAAAAAA-CAAA	chr1	40493225	CAAAAAA	CAAA	10168.97	PASS	0	none	7.240000000000005e-4	0	0	7.240000000000005e-4
chr1-040493225-CAAAAAA-CAAAA	chr1	40493225	CAAAAAA	CAAAA	10168.97	PASS	0	none	0.00154099999999999	0	0	0.00154099999999999
chr1-040493225-CAAAAAA-CAAAAA	chr1	40493225	CAAAAAA	CAAAAA	10168.97	PASS	0	none	0.004604	0	0	0.004604
chr1-040493225-CAAAAAA-CAAAAAAA	chr1	40493225	CAAAAAA	CAAAAAAA	10168.97	PASS	0	none	5.160000000000003e-4	0	0	5.160000000000003e-4
chr1-040493225-CAAAAAA-CAAAAAAAA	chr1	40493225	CAAAAAA	CAAAAAAAA	10168.97	PASS	0	none	3.6999999999999985e-5	0	0	3.6999999999999985e-5
chr1-040494947-G-A	chr1	40494947	G	A	1454466	PASS	0.10381	afr	0.05076400000000002	7	134	0.10381
chr1-040494947-G-T	chr1	40494947	G	T	1454466	PASS	0	none	0	0	134	1e-6
chr1-040495444-T-C	chr1	40495444	T	C	217245	PASS	0.0069657	nfe	0.002917	2	134	0.0069657
chr1-040495777-T-C	chr1	40495777	T	C	2298518	PASS	0.065852	sas	0.03934600000000001	5	134	0.065852
chr1-040496435-A-C	chr1	40496435	A	C	155	PASS	0	none	9e-6	0	0	9e-6
chr1-040496435-A-G	chr1	40496435	A	G	155	PASS	0	none	0	0	0	1e-6
chr1-040514887-G-A	chr1	40514887	G	A	11704433	PASS	0.23452	mid	0.178622	27	134	0.23452
chr1-040514996-T-C	chr1	40514996	T	C	2562147	PASS	0.065772	nfe	0.04030500000000002	7	134	0.065772
chr1-040515059-G-T	chr1	40515059	G	T	29595832	PASS	0.65189	afr	0.4358239999999999	56	134	0.65189
chr1-040515558-G-A	chr1	40515558	G	A	2227813	PASS	0.060845	sas	0.03947900000000001	5	134	0.060845
chr1-040515573-C-CG	chr1	40515573	C	CG	1015984.97	PASS	0.020108	nfe	0.01448599999999999	3	134	0.020108
chr1-040515579-G-A	chr1	40515579	G	A	353019	PASS	0.16739	amr	0.00606	1	134	0.16739
chr1-040533139-A-G	chr1	40533139	A	G	3482016	PASS	0.22816	mid	0.17587400000000003	27	134	0.22816
chr1-040533230-A-G	chr1	40533230	A	G	3409257	PASS	0.49741	eas	0.198916	22	134	0.49741
chr1-040540482-A-G	chr1	40540482	A	G	328471	PASS	0.074859	mid	0.043766	6	130	0.074859
chr1-040540542-C-T	chr1	40540542	C	T	12950	PASS	0.0028989	nfe	0.00103599999999999	3	132	0.0028989
chr1-040541192-GTTTTT-G	chr1	40541192	GTTTTT	G	235554.97	PASS	0	none	9e-6	0	0	9e-6
chr1-040541192-GTTTTT-GT	chr1	40541192	GTTTTT	GT	235554.97	PASS	0	none	8.9e-5	0	0	8.9e-5
chr1-040541192-GTTTTT-GTT	chr1	40541192	GTTTTT	GTT	235554.97	PASS	0	none	6.310000000000003e-4	0	0	6.310000000000003e-4
chr1-040541192-GTTTTT-GTTT	chr1	40541192	GTTTTT	GTTT	235554.97	PASS	0	none	0.00817999999999999	0	0	0.00817999999999999
chr1-040541192-GTTTTT-GTTTT	chr1	40541192	GTTTTT	GTTTT	235554.97	PASS	0	none	0.106602	0	0	0.106602
chr1-040541192-GTTTTT-GTTTTTT	chr1	40541192	GTTTTT	GTTTTTT	235554.97	PASS	0	none	0.018527	0	0	0.018527
chr1-040541192-GTTTTT-GTTTTTTT	chr1	40541192	GTTTTT	GTTTTTTT	235554.97	PASS	0	none	0.001959	0	0	0.001959
chr1-040541192-GTTTTT-GTTTTTTTT	chr1	40541192	GTTTTT	GTTTTTTTT	235554.97	PASS	0	none	2.500000000000001e-4	0	0	2.500000000000001e-4
chr1-040541192-GTTTTT-GTTTTTTTTT	chr1	40541192	GTTTTT	GTTTTTTTTT	235554.97	PASS	0	none	2.2000000000000003e-5	0	0	2.2000000000000003e-5
chr1-040541259-A-G	chr1	40541259	A	G	392478	PASS	0.43597	eas	0.11517	0	0	0.43597
chr1-040541452-G-A	chr1	40541452	G	A	1116257	PASS	0.46816	eas	0.137656	15	102	0.46816
chr1-040541498-T-G	chr1	40541498	T	G	16697	PASS	0.0019747	mid	0.00117999999999999	1	120	0.0019747
chr1-040541731-T-A	chr1	40541731	T	A	3059697	PASS	0.2348	mid	0.178434	27	134	0.2348
chr1-040544477-G-*	chr1	40544477	G	*	847107	PASS	0	none	9e-6	0	0	9e-6
chr1-040544477-G-A	chr1	40544477	G	A	847107	PASS	0.19385	mid	0.11728600000000002	0	0	0.19385
chr1-040546991-C-T	chr1	40546991	C	T	137965	PASS	0.006217	nfe	0.00254	2	134	0.006217
chr1-040547054-A-C	chr1	40547054	A	C	606661	PASS	0.018932	nfe	0.01084199999999998	3	134	0.018932
chr1-040547175-A-G	chr1	40547175	A	G	2863313	PASS	0.12491	afr	0.05212600000000002	6	134	0.12491
chr1-040547343-C-T	chr1	40547343	C	T	5257341	PASS	0.46588	eas	0.13123900000000002	16	134	0.46588
chr1-040547588-C-T	chr1	40547588	C	T	4648275	PASS	0.65225	afr	0.4110299999999995	55	134	0.65225
chr1-040622877-C-T	chr1	40622877	C	T	1154	PASS	0	none	5.160000000000003e-4	0	0	5.160000000000003e-4
