## Supplementary material for "Search for a genetic cause of variably protease-sensitive prionopathy": exome_summary_stats.tsv (part 7 of 224)

pos_id	chrom	pos	ref	alt	qual	filter	faf95_gnomad	faf95_gnomad_ancestry	incon_faf95	vpspr_ac	vpspr_an	af_pseudo
chr1-040622905-C-T	chr1	40622905	C	T	28993	PASS	0.083324	nfe	0.01414599999999998	0	0	0.083324
chr1-040623004-A-G	chr1	40623004	A	G	51163	PASS	0.063029	mid	0.01480899999999999	1	22	0.063029
chr1-040623341-C-T	chr1	40623341	C	T	83486	PASS	0.024007	mid	0.003423	2	134	0.024007
chr1-040623779-C-T	chr1	40623779	C	T	15293	PASS	0.011224	nfe	0.00164399999999999	3	128	0.011224
chr1-040626325-TACACACAC-T	chr1	40626325	TACACACAC	T	1384974.97	ExcessHet	5.3678e-4	afr	3.6999999999999985e-5	0	122	5.3678e-4
chr1-040626325-TACACACAC-TACAC	chr1	40626325	TACACACAC	TACAC	1384974.97	ExcessHet	0	none	0.00184099999999999	0	122	0.00184099999999999
chr1-040626325-TACACACAC-TACACAC	chr1	40626325	TACACACAC	TACACAC	1384974.97	ExcessHet	0	none	0.29938699999999985	38	122	0.29938699999999985
chr1-040626325-TACACACAC-TACACACACAC	chr1	40626325	TACACACAC	TACACACACAC	1384974.97	ExcessHet	0	none	0.00110799999999999	0	122	0.00110799999999999
chr1-040626346-G-A	chr1	40626346	G	A	3356315	PASS	0.18623	afr	0.107878	23	134	0.18623
chr1-040629499-A-G	chr1	40629499	A	G	5112771	PASS	0.29933	afr	0.24142200000000005	27	126	0.29933
chr1-040629510-C-A	chr1	40629510	C	A	187	PASS	8.861e-5	afr	2.2999999999999995e-4	1	116	2.2999999999999995e-4
chr1-040633027-G-C	chr1	40633027	G	C	51869	PASS	0.00512	mid	0.00171799999999999	1	134	0.00512
chr1-040635900-A-C	chr1	40635900	A	C	26360640	PASS	0	none	9e-6	0	134	9e-6
chr1-040635900-A-G	chr1	40635900	A	G	26360640	PASS	0.89689	afr	0.7642090000000001	107	134	0.89689
chr1-040635900-A-T	chr1	40635900	A	T	26360640	PASS	0	none	0	0	134	1e-6
chr1-040641567-G-A	chr1	40641567	G	A	4639218	PASS	0.33587	nfe	0.287468	42	134	0.33587
chr1-040641688-T-C	chr1	40641688	T	C	27697484	PASS	0.89547	afr	0.7489340000000004	106	134	0.89547
chr1-040641940-C-G	chr1	40641940	C	G	7891820	PASS	0.27331	nfe	0.244092	34	134	0.27331
chr1-040642027-C-G	chr1	40642027	C	G	6253886	PASS	0.29552	nfe	0.286469	38	134	0.29552
chr1-040642034-C-T	chr1	40642034	C	T	6680930	PASS	0.33315	nfe	0.29575799999999963	42	134	0.33315
chr1-040642097-CA-C	chr1	40642097	CA	C	4822858.97	PASS	0.33757	mid	0.29124799999999945	42	134	0.33757
chr1-040738813-C-G	chr1	40738813	C	G	559	PASS	6.94e-6	nfe	0	1	134	6.94e-6
chr1-040738897-C-T	chr1	40738897	C	T	14614072	PASS	0.58611	nfe	0.5447310000000001	76	134	0.58611
chr1-040738943-A-G	chr1	40738943	A	G	9023	PASS	5.805e-5	amr	1.6699999999999994e-4	1	134	1.6699999999999994e-4
chr1-040749750-G-A	chr1	40749750	G	A	692	VQSRTrancheSNP99.80to99.90	7.2046e-4	eas	0	1	134	7.2046e-4
chr1-040758336-C-T	chr1	40758336	C	T	4975842	PASS	0.39706	eas	0.231789	27	134	0.39706
chr1-040762771-C-G	chr1	40762771	C	G	6955695	PASS	0.96869	eas	0.8504560000000002	112	134	0.96869
chr1-040762771-C-T	chr1	40762771	C	T	6955695	PASS	0	none	2.2000000000000003e-5	0	134	2.2000000000000003e-5
chr1-040763226-GTCTCT-*	chr1	40763226	GTCTCT	*	5656770	PASS	0	none	2.5100000000000014e-4	0	82	2.5100000000000014e-4
chr1-040763226-GTCTCT-ATCTCT	chr1	40763226	GTCTCT	ATCTCT	5656770	PASS	0	none	0.4877109999999995	65	82	0.4877109999999995
chr1-040763226-GTCTCT-G	chr1	40763226	GTCTCT	G	5656770	PASS	0	none	0	0	82	1e-6
chr1-040763450-G-A	chr1	40763450	G	A	3212623	PASS	0	none	0	0	0	1e-6
chr1-040763450-G-T	chr1	40763450	G	T	3212623	PASS	0.39406	eas	0.172819	0	0	0.39406
chr1-040763508-G-A	chr1	40763508	G	A	9395210	PASS	0.96526	eas	0.6321200000000003	0	0	0.96526
chr1-040766048-A-AC	chr1	40766048	A	AC	117045.97	PASS	0.17079	afr	0.05926100000000001	0	0	0.17079
chr1-040766522-T-C	chr1	40766522	T	C	3933016	PASS	0.3959	eas	0.23187	27	134	0.3959
chr1-040766852-A-G	chr1	40766852	A	G	38946	PASS	1.8056e-4	nfe	7.510000000000005e-4	1	134	7.510000000000005e-4
chr1-040767212-T-C	chr1	40767212	T	C	1043607	PASS	0.14332	afr	0.103121	19	114	0.14332
chr1-040767212-T-G	chr1	40767212	T	G	1043607	PASS	1.648e-5	eas	0	0	114	1.648e-5
chr1-040767330-C-T	chr1	40767330	C	T	173	PASS	4.02e-6	nfe	2.2000000000000003e-5	0	14	2.2000000000000003e-5
chr1-040767359-T-C	chr1	40767359	T	C	1008861	PASS	0.37382	eas	0.178896	1	2	0.37382
chr1-040767359-T-G	chr1	40767359	T	G	1008861	PASS	0	none	0	0	2	1e-6
chr1-040768849-A-G	chr1	40768849	A	G	1147546	PASS	0.7882	eas	0.43019899999999994	0	0	0.7882
chr1-040769013-T-A	chr1	40769013	T	A	53	PASS	0	none	0	0	54	1e-6
chr1-040769040-T-A	chr1	40769040	T	A	5298092	PASS	0	none	0	0	82	1e-6
chr1-040769040-T-G	chr1	40769040	T	G	5298092	PASS	0.98304	sas	0.8887250000000001	81	82	0.98304
chr1-040769067-T-*	chr1	40769067	T	*	57	PASS	0	none	0	0	104	1e-6
chr1-040769067-T-A	chr1	40769067	T	A	57	PASS	0	none	0	0	104	1e-6
chr1-040769067-T-G	chr1	40769067	T	G	57	PASS	0	none	5.2999999999999994e-5	0	104	5.2999999999999994e-5
chr1-040769075-GA-*	chr1	40769075	GA	*	19381	PASS	0	none	0	0	104	1e-6
chr1-040769075-GA-AA	chr1	40769075	GA	AA	19381	PASS	0	none	0.002764	1	104	0.002764
chr1-040769075-GA-G	chr1	40769075	GA	G	19381	PASS	0	none	0	0	104	1e-6
chr1-040769075-GA-TA	chr1	40769075	GA	TA	19381	PASS	0	none	0	0	104	1e-6
chr1-040769505-G-C	chr1	40769505	G	C	7259695	PASS	0.44512	eas	0.4211419999999997	57	134	0.44512
chr1-040770274-G-A	chr1	40770274	G	A	7682427	PASS	0.40743	nfe	0.35499799999999976	53	134	0.40743
chr1-040770278-AAAG-A	chr1	40770278	AAAG	A	8638.97	PASS	2.2776e-4	mid	8.9e-5	1	134	2.2776e-4
chr1-040770597-G-C	chr1	40770597	G	C	1872	PASS	1.46e-5	nfe	0	1	134	1.46e-5
chr1-040770820-G-A	chr1	40770820	G	A	2893	PASS	6.247e-5	sas	9e-6	1	134	6.247e-5
chr1-040770909-C-A	chr1	40770909	C	A	273474	PASS	0.016748	nfe	0.009068	2	134	0.016748
chr1-040771165-CTT-C	chr1	40771165	CTT	C	1287945	PASS	1.8537e-4	sas	5.4e-4	0	54	5.4e-4
chr1-040771165-CTT-CT	chr1	40771165	CTT	CT	1287945	PASS	0	none	0.22383	8	54	0.22383
chr1-040771165-CTT-CTTT	chr1	40771165	CTT	CTTT	1287945	PASS	0	none	0.01739600000000001	2	54	0.01739600000000001
chr1-040771165-CTT-CTTTT	chr1	40771165	CTT	CTTTT	1287945	PASS	0	none	2.2899999999999996e-4	0	54	2.2899999999999996e-4
chr1-040771165-CTT-CTTTTTTTTTTTTT	chr1	40771165	CTT	CTTTTTTTTTTTTT	1287945	PASS	0	none	0	0	54	1e-6
chr1-040771165-CTT-CTTTTTTTTTTTTTT	chr1	40771165	CTT	CTTTTTTTTTTTTTT	1287945	PASS	0	none	9e-6	0	54	9e-6
chr1-040771165-CTT-TTT	chr1	40771165	CTT	TTT	1287945	PASS	0	none	6.999999999999998e-5	0	54	6.999999999999998e-5
chr1-040784188-A-C	chr1	40784188	A	C	58	PASS	0	none	0	0	0	1e-6
chr1-040784188-A-G	chr1	40784188	A	G	58	PASS	0	none	9e-6	0	0	9e-6
chr1-040817247-C-T	chr1	40817247	C	T	7327526	PASS	0.27108	eas	0.15979400000000002	17	134	0.27108
chr1-040817249-C-T	chr1	40817249	C	T	7309661	PASS	0.27105	eas	0.15890600000000002	17	134	0.27105
chr1-040817475-A-*	chr1	40817475	A	*	56059	VQSRTrancheINDEL95.00to96.00	0	none	0.00171599999999999	0	68	0.00171599999999999
chr1-040817475-A-AGGGGGCTGTGTGAGGTAGCACCTCTGGGCTGGGAGTCCGGGACTGAG	chr1	40817475	A	AGGGGGCTGTGTGAGGTAGCACCTCTGGGCTGGGAGTCCGGGACTGAG	56059	VQSRTrancheINDEL95.00to96.00	1.4993e-4	sas	0	0	68	1.4993e-4
chr1-040817475-A-AGGTAGCACCTCTGGGCTGGGAGTCCGGGACTGAG	chr1	40817475	A	AGGTAGCACCTCTGGGCTGGGAGTCCGGGACTGAG	56059	VQSRTrancheINDEL95.00to96.00	0	none	0	0	68	1e-6
chr1-040817475-A-C	chr1	40817475	A	C	56059	VQSRTrancheINDEL95.00to96.00	1.381e-5	nfe	9e-6	0	68	1.381e-5
chr1-040817475-A-G	chr1	40817475	A	G	56059	VQSRTrancheINDEL95.00to96.00	0.02861	eas	0.01192599999999999	1	68	0.02861
chr1-040818405-C-CCCAACCA	chr1	40818405	C	CCCAACCA	1198.97	VQSRTrancheINDEL99.95to100.00	0	none	0	0	134	1e-6
chr1-040818405-C-CCCACCCA	chr1	40818405	C	CCCACCCA	1198.97	VQSRTrancheINDEL99.95to100.00	2.212e-5	nfe	4.950000000000003e-4	2	134	4.950000000000003e-4
chr1-040818405-C-CCCCCCCA	chr1	40818405	C	CCCCCCCA	1198.97	VQSRTrancheINDEL99.95to100.00	0	none	9e-6	0	134	9e-6
chr1-040818408-T-A	chr1	40818408	T	A	20895	VQSRTrancheINDEL99.95to100.00	0.0039374	eas	0.00860999999999998	3	66	0.00860999999999998
chr1-040818408-T-C	chr1	40818408	T	C	20895	VQSRTrancheINDEL99.95to100.00	9.156e-5	afr	0.002086	3	66	0.002086
chr1-040818408-T-TCCCCAGCCACAA	chr1	40818408	T	TCCCCAGCCACAA	20895	VQSRTrancheINDEL99.95to100.00	0	none	0	0	66	1e-6
chr1-040818412-T-A	chr1	40818412	T	A	18366	PASS	0.0075486	eas	0.01161099999999998	2	82	0.01161099999999998
chr1-040818412-T-C	chr1	40818412	T	C	18366	PASS	9.83e-6	nfe	1.47e-4	0	82	1.47e-4
chr1-040818417-A-*	chr1	40818417	A	*	921	PASS	0	none	1.27e-4	0	82	1.27e-4
chr1-040818417-A-C	chr1	40818417	A	C	921	PASS	1.394e-5	nfe	3.160000000000005e-4	1	82	3.160000000000005e-4
chr1-040818418-G-*	chr1	40818418	G	*	1606	PASS	0	none	1.27e-4	0	84	1.27e-4
chr1-040818418-G-A	chr1	40818418	G	A	1606	PASS	1.301e-5	afr	9e-6	0	84	1.301e-5
chr1-040818418-G-C	chr1	40818418	G	C	1606	PASS	1.8179e-4	eas	8.440000000000002e-4	2	84	8.440000000000002e-4
chr1-040818424-T-A	chr1	40818424	T	A	4504	PASS	0.0020636	eas	0.002938	3	78	0.002938
chr1-040818447-C-G	chr1	40818447	C	G	8932056	PASS	0.27158	eas	0.158556	17	134	0.27158
chr1-040818694-G-C	chr1	40818694	G	C	39539370	PASS	0.72435	nfe	0.6748190000000006	94	134	0.72435
chr1-040818734-A-G	chr1	40818734	A	G	35471625	PASS	0.72426	nfe	0.6736820000000006	94	134	0.72426
chr1-040818789-G-A	chr1	40818789	G	A	268795	PASS	0.012802	nfe	0.00769	4	134	0.012802
chr1-040818801-CG-C	chr1	40818801	CG	C	1428400	PASS	0	none	0	0	128	1e-6
chr1-040818801-CG-TG	chr1	40818801	CG	TG	1428400	PASS	0	none	0.05444200000000002	15	128	0.05444200000000002
chr1-040818820-A-T	chr1	40818820	A	T	74	PASS	1.5e-6	nfe	3.6999999999999985e-5	1	132	3.6999999999999985e-5
chr1-040818837-C-G	chr1	40818837	C	G	24024272	PASS	0.7179	nfe	0.6685920000000005	94	134	0.7179
chr1-040818848-A-G	chr1	40818848	A	G	21217789	PASS	0.71509	nfe	0.6639080000000004	94	134	0.71509
chr1-040818855-T-G	chr1	40818855	T	G	20115883	PASS	0.71458	nfe	0.6639350000000004	94	134	0.71458
chr1-040819073-A-C	chr1	40819073	A	C	39	PASS	0	none	0	1	102	1e-6
chr1-040819127-GGGGTGA-G	chr1	40819127	GGGGTGA	G	62.97	PASS	3e-5	afr	0	1	118	3e-5
chr1-040819131-T-*	chr1	40819131	T	*	1420	PASS	0	none	9e-6	1	92	9e-6
chr1-040819131-T-A	chr1	40819131	T	A	1420	PASS	0	none	2.2000000000000003e-5	0	92	2.2000000000000003e-5
chr1-040819131-T-G	chr1	40819131	T	G	1420	PASS	4.7842e-4	amr	0.00113099999999999	1	92	0.00113099999999999
chr1-040819133-A-*	chr1	40819133	A	*	12019710	PASS	0	none	9e-6	1	126	9e-6
chr1-040819133-A-C	chr1	40819133	A	C	12019710	PASS	0	none	0	0	126	1e-6
chr1-040819133-A-G	chr1	40819133	A	G	12019710	PASS	0.85895	nfe	0.7867620000000001	107	126	0.85895
chr1-040819415-T-C	chr1	40819415	T	C	35585533	PASS	0.72571	nfe	0.6687000000000005	94	134	0.72571
chr1-040819499-C-A	chr1	40819499	C	A	4747028	PASS	0.20642	sas	0.129275	19	134	0.20642
chr1-040819620-C-A	chr1	40819620	C	A	4029547	PASS	0.20287	sas	0.12674700000000003	19	134	0.20287
chr1-040819881-T-C	chr1	40819881	T	C	3402068	PASS	0.083916	mid	0.051645	7	134	0.083916
chr1-040819913-G-A	chr1	40819913	G	A	9118200	PASS	0.18593	eas	0.09165900000000002	10	134	0.18593
chr1-040819919-A-G	chr1	40819919	A	G	9075403	PASS	0.18802	eas	0.091606	10	134	0.18802
chr1-040822430-TG-*	chr1	40822430	TG	*	258596	ExcessHet	0	none	2.2000000000000003e-5	0	10	2.2000000000000003e-5
chr1-040822430-TG-GG	chr1	40822430	TG	GG	258596	ExcessHet	0	none	0.04615000000000002	1	10	0.04615000000000002
chr1-040822430-TG-T	chr1	40822430	TG	T	258596	ExcessHet	5.504e-5	sas	9e-6	0	10	5.504e-5
chr1-040822430-TG-TGG	chr1	40822430	TG	TGG	258596	ExcessHet	0	none	2.2000000000000003e-5	0	10	2.2000000000000003e-5
chr1-040822433-G-C	chr1	40822433	G	C	1142502	PASS	0.14615	mid	0.08162200000000001	14	132	0.14615
chr1-040822433-G-GGC	chr1	40822433	G	GGC	1142502	PASS	1.49e-6	nfe	0	0	132	1.49e-6
chr1-040822433-G-T	chr1	40822433	G	T	1142502	PASS	6.2e-7	nfe	0	0	132	1e-6
chr1-040824088-C-G	chr1	40824088	C	G	902	PASS	3.19e-6	nfe	0	1	134	3.19e-6
chr1-040824321-T-C	chr1	40824321	T	C	12329139	PASS	0.43335	eas	0.2917609999999995	41	134	0.43335
chr1-040824398-G-A	chr1	40824398	G	A	3348	VQSRTrancheSNP99.70to99.80	1.7342e-4	nfe	9e-6	1	134	1.7342e-4
chr1-040830970-C-T	chr1	40830970	C	T	775030	PASS	0.03555	nfe	0.02653200000000001	2	134	0.03555
chr1-040831156-T-G	chr1	40831156	T	G	9651270	PASS	0.24407	nfe	0.191962	38	134	0.24407
chr1-040832874-G-GC	chr1	40832874	G	GC	20470493.97	PASS	0.9906	eas	0.9123490000000004	121	128	0.9906
chr1-040832874-G-GCC	chr1	40832874	G	GCC	20470493.97	PASS	0	none	0	0	128	1e-6
chr1-040832874-G-GT	chr1	40832874	G	GT	20470493.97	PASS	8.388e-5	nfe	3.6999999999999985e-5	0	128	8.388e-5
chr1-040832980-T-C	chr1	40832980	T	C	31783106	PASS	0.86046	eas	0.6860010000000001	92	134	0.86046
chr1-040832980-T-G	chr1	40832980	T	G	31783106	PASS	1.8506e-4	sas	5.2999999999999994e-5	0	134	1.8506e-4
chr1-040833186-A-G	chr1	40833186	A	G	305976	PASS	0.18144	afr	0.01340899999999999	2	132	0.18144
chr1-040833238-G-A	chr1	40833238	G	A	1448504	PASS	0.095536	eas	0.06151300000000002	7	120	0.095536
chr1-040834864-G-A	chr1	40834864	G	A	1393683	PASS	0.10009	nfe	0.07309500000000001	7	130	0.10009
chr1-040835010-C-T	chr1	40835010	C	T	1709737	PASS	0.055378	nfe	0.04118500000000001	6	134	0.055378
chr1-040835018-G-A	chr1	40835018	G	A	1114898	PASS	0.041788	nfe	0.02942500000000001	9	134	0.041788
chr1-040838232-G-A	chr1	40838232	G	A	4495890	PASS	0.23983	amr	0.099202	11	134	0.23983
chr1-040838634-A-G	chr1	40838634	A	G	2220960	PASS	0.076737	nfe	0.05650900000000001	9	134	0.076737
chr1-040861597-C-*	chr1	40861597	C	*	39	PASS	0	none	0	0	24	1e-6
chr1-040861597-C-A	chr1	40861597	C	A	39	PASS	0	none	9e-6	0	24	9e-6
chr1-040861597-C-T	chr1	40861597	C	T	39	PASS	1.41e-6	nfe	0	0	24	1.41e-6
chr1-040861603-G-A	chr1	40861603	G	A	97	PASS	0	none	3.6999999999999985e-5	0	26	3.6999999999999985e-5
chr1-040861603-G-C	chr1	40861603	G	C	97	PASS	0	none	0	0	26	1e-6
chr1-040861603-G-T	chr1	40861603	G	T	97	PASS	0	none	9e-6	0	26	9e-6
chr1-040861609-C-A	chr1	40861609	C	A	583509	PASS	0.055389	nfe	0.051443	1	28	0.055389
chr1-040861735-G-A	chr1	40861735	G	A	778957	PASS	0.47292	eas	0.08333800000000002	0	2	0.47292
chr1-040861762-CGGGGCTGCGGCGCTTGGCGCCGGCTGCGGGCCCGGG-AGGGGCTGCGGCGCTTGGCGCCGGCTGCGGGCCCGGG	chr1	40861762	CGGGGCTGCGGCGCTTGGCGCCGGCTGCGGGCCCGGG	AGGGGCTGCGGCGCTTGGCGCCGGCTGCGGGCCCGGG	37322	PASS	0	none	0	0	0	1e-6
chr1-040861762-CGGGGCTGCGGCGCTTGGCGCCGGCTGCGGGCCCGGG-C	chr1	40861762	CGGGGCTGCGGCGCTTGGCGCCGGCTGCGGGCCCGGG	C	37322	PASS	0.0057137	nfe	0.002506	0	0	0.0057137
chr1-040861762-CGGGGCTGCGGCGCTTGGCGCCGGCTGCGGGCCCGGG-GGGGGCTGCGGCGCTTGGCGCCGGCTGCGGGCCCGGG	chr1	40861762	CGGGGCTGCGGCGCTTGGCGCCGGCTGCGGGCCCGGG	GGGGGCTGCGGCGCTTGGCGCCGGCTGCGGGCCCGGG	37322	PASS	0	none	9e-6	0	0	9e-6
chr1-040861765-G-*	chr1	40861765	G	*	159	VQSRTrancheSNP99.70to99.80	0	none	0.002506	0	0	0.002506
chr1-040861765-G-T	chr1	40861765	G	T	159	VQSRTrancheSNP99.70to99.80	0	none	0	0	0	1e-6
chr1-040861766-GCT-*	chr1	40861766	GCT	*	219	VQSRTrancheINDEL95.00to96.00	0	none	0.002506	0	0	0.002506
chr1-040861766-GCT-ACT	chr1	40861766	GCT	ACT	219	VQSRTrancheINDEL95.00to96.00	0	none	9e-6	0	0	9e-6
chr1-040861766-GCT-G	chr1	40861766	GCT	G	219	VQSRTrancheINDEL95.00to96.00	0	none	0	0	0	1e-6
chr1-040861766-GCT-TCT	chr1	40861766	GCT	TCT	219	VQSRTrancheINDEL95.00to96.00	0	none	0	0	0	1e-6
chr1-040861768-T-*	chr1	40861768	T	*	38	PASS	0	none	0.002531	0	0	0.002531
chr1-040861768-T-C	chr1	40861768	T	C	38	PASS	0	none	9e-6	0	0	9e-6
chr1-040861769-G-*	chr1	40861769	G	*	162	PASS	0	none	0.002506	0	0	0.002506
chr1-040861769-G-A	chr1	40861769	G	A	162	PASS	0	none	9e-6	0	0	9e-6
chr1-040861769-G-T	chr1	40861769	G	T	162	PASS	0	none	0	0	0	1e-6
chr1-040861773-C-*	chr1	40861773	C	*	3539	PASS	0	none	0.002506	0	0	0.002506
chr1-040861773-C-A	chr1	40861773	C	A	3539	PASS	0	none	0	0	0	1e-6
chr1-040861773-C-T	chr1	40861773	C	T	3539	PASS	0.013857	eas	3.150000000000005e-4	0	0	0.013857
chr1-040861776-T-*	chr1	40861776	T	*	199	VQSRTrancheINDEL95.00to96.00	0	none	0.002506	0	0	0.002506
chr1-040861776-T-C	chr1	40861776	T	C	199	VQSRTrancheINDEL95.00to96.00	0	none	0	0	0	1e-6
chr1-040861776-T-TGGGGC	chr1	40861776	T	TGGGGC	199	VQSRTrancheINDEL95.00to96.00	0	none	0	0	0	1e-6
chr1-040861777-T-*	chr1	40861777	T	*	99.97	VQSRTrancheINDEL97.00to99.00	0	none	0.002506	0	0	0.002506
chr1-040861777-T-TCCG	chr1	40861777	T	TCCG	99.97	VQSRTrancheINDEL97.00to99.00	0	none	0	0	0	1e-6
chr1-040861778-G-*	chr1	40861778	G	*	85	PASS	0	none	0.002506	0	0	0.002506
chr1-040861778-G-A	chr1	40861778	G	A	85	PASS	0	none	0	0	0	1e-6
chr1-040861778-G-C	chr1	40861778	G	C	85	PASS	0	none	0	0	0	1e-6
chr1-040861779-G-*	chr1	40861779	G	*	88	PASS	0	none	0.002506	0	0	0.002506
chr1-040861779-G-A	chr1	40861779	G	A	88	PASS	0	none	0	0	0	1e-6
chr1-040861779-G-T	chr1	40861779	G	T	88	PASS	0	none	0	0	0	1e-6
chr1-040861784-G-*	chr1	40861784	G	*	177	PASS	0	none	0.002506	0	0	0.002506
chr1-040861784-G-A	chr1	40861784	G	A	177	PASS	3.9e-7	nfe	0	0	0	1e-6
chr1-040861789-C-*	chr1	40861789	C	*	130	PASS	0	none	0.002506	0	0	0.002506
chr1-040861789-C-T	chr1	40861789	C	T	130	PASS	6.89e-6	nfe	8.9e-5	0	0	8.9e-5
chr1-040861790-G-*	chr1	40861790	G	*	73	PASS	0	none	0.002506	0	0	0.002506
chr1-040861790-G-A	chr1	40861790	G	A	73	PASS	0	none	0	0	0	1e-6
chr1-040861790-G-T	chr1	40861790	G	T	73	PASS	9.4e-7	nfe	0	0	0	1e-6
chr1-040861795-CG-*	chr1	40861795	CG	*	271	PASS	0	none	0.002506	0	0	0.002506
chr1-040861795-CG-C	chr1	40861795	CG	C	271	PASS	0	none	0	0	0	1e-6
chr1-040861795-CG-CGG	chr1	40861795	CG	CGG	271	PASS	0	none	5.2999999999999994e-5	0	0	5.2999999999999994e-5
chr1-040861795-CG-TG	chr1	40861795	CG	TG	271	PASS	0	none	0	0	0	1e-6
chr1-040861797-G-*	chr1	40861797	G	*	192	PASS	0	none	0.002506	0	0	0.002506
chr1-040861797-G-A	chr1	40861797	G	A	192	PASS	0	none	0	0	0	1e-6
chr1-040861955-T-*	chr1	40861955	T	*	1194261	PASS	0	none	5.2999999999999994e-5	0	6	5.2999999999999994e-5
chr1-040861955-T-A	chr1	40861955	T	A	1194261	PASS	0	none	0	0	6	1e-6
chr1-040861955-T-C	chr1	40861955	T	C	1194261	PASS	0.46693	eas	0.06196300000000002	0	6	0.46693
chr1-040861955-T-G	chr1	40861955	T	G	1194261	PASS	1.01e-6	nfe	3.6999999999999985e-5	0	6	3.6999999999999985e-5
chr1-040861958-CG-*	chr1	40861958	CG	*	1195422	PASS	0	none	3.6999999999999985e-5	0	4	3.6999999999999985e-5
chr1-040861958-CG-AG	chr1	40861958	CG	AG	1195422	PASS	0	none	3.6999999999999985e-5	0	4	3.6999999999999985e-5
chr1-040861958-CG-C	chr1	40861958	CG	C	1195422	PASS	0	none	3.6999999999999985e-5	0	4	3.6999999999999985e-5
chr1-040861958-CG-CGG	chr1	40861958	CG	CGG	1195422	PASS	0	none	0	0	4	1e-6
chr1-040861958-CG-GG	chr1	40861958	CG	GG	1195422	PASS	0	none	0.06193300000000001	0	4	0.06193300000000001
chr1-040861958-CG-TG	chr1	40861958	CG	TG	1195422	PASS	0	none	1.87e-4	0	4	1.87e-4
chr1-040862033-A-*	chr1	40862033	A	*	993110	PASS	0	none	2.2000000000000003e-5	0	10	2.2000000000000003e-5
chr1-040862033-A-G	chr1	40862033	A	G	993110	PASS	0	none	0	0	10	1e-6
chr1-040862033-A-T	chr1	40862033	A	T	993110	PASS	0.46961	eas	0.073338	0	10	0.46961
chr1-040862074-C-*	chr1	40862074	C	*	295710	PASS	0	none	9e-6	0	6	9e-6
chr1-040862074-C-A	chr1	40862074	C	A	295710	PASS	0.034294	nfe	0.023403	0	6	0.034294
chr1-040862074-C-T	chr1	40862074	C	T	295710	PASS	0	none	3.6999999999999985e-5	0	6	3.6999999999999985e-5
chr1-040862148-C-A	chr1	40862148	C	A	253	PASS	0	none	0	0	2	1e-6
chr1-040862148-C-T	chr1	40862148	C	T	253	PASS	3.6e-7	nfe	1.47e-4	0	2	1.47e-4
chr1-040862199-C-*	chr1	40862199	C	*	725505	PASS	0	none	9e-6	0	0	9e-6
chr1-040862199-C-A	chr1	40862199	C	A	725505	PASS	0.47147	eas	0.05987400000000001	0	0	0.47147
chr1-040862201-G-*	chr1	40862201	G	*	3454303	PASS	0	none	9e-6	0	0	9e-6
chr1-040862201-G-C	chr1	40862201	G	C	3454303	PASS	0.78774	afr	0.3126309999999998	0	0	0.78774
chr1-040862378-C-T	chr1	40862378	C	T	393194	PASS	0.24854	nfe	0.06662000000000001	0	0	0.24854
chr1-040862440-G-C	chr1	40862440	G	C	72487	PASS	0.11299	afr	0.01710800000000001	0	0	0.11299
chr1-040862493-CT-*	chr1	40862493	CT	*	291326.97	PASS	0	none	0.026991	0	0	0.026991
chr1-040862493-CT-C	chr1	40862493	CT	C	291326.97	PASS	0.49841	eas	0.08373500000000002	0	0	0.49841
chr1-040862494-T-*	chr1	40862494	T	*	35403	PASS	0	none	0.11176900000000002	0	0	0.11176900000000002
chr1-040862494-T-C	chr1	40862494	T	C	35403	PASS	0.24297	afr	0.01017799999999999	0	0	0.24297
chr1-040938035-C-T	chr1	40938035	C	T	575	PASS	0.0050511	afr	1.47e-4	0	0	0.0050511
chr1-040938105-G-A	chr1	40938105	G	A	143039	PASS	0.20021	mid	0.04823800000000002	0	0	0.20021
chr1-040938287-T-A	chr1	40938287	T	A	1781069	PASS	0	none	0	0	42	1e-6
chr1-040938287-T-C	chr1	40938287	T	C	1781069	PASS	0.55726	amr	0.231453	15	42	0.55726
chr1-040938336-T-*	chr1	40938336	T	*	2006793	PASS	0	none	0	0	50	1e-6
chr1-040938336-T-C	chr1	40938336	T	C	2006793	PASS	0.57079	amr	0.23589	16	50	0.57079
chr1-040938357-G-A	chr1	40938357	G	A	2209547	PASS	0.5646	amr	0.237897	16	44	0.5646
chr1-040983478-A-G	chr1	40983478	A	G	16875	PASS	0.003088	amr	9.400000000000004e-4	1	134	0.003088
chr1-040984717-C-T	chr1	40984717	C	T	74306	PASS	0.032345	afr	0.007586	1	134	0.032345
chr1-040987614-GT-G	chr1	40987614	GT	G	14865667.97	PASS	0.95177	amr	0.9158580000000008	126	134	0.95177
chr1-040988461-C-G	chr1	40988461	C	G	85597	PASS	0.015336	nfe	0.00912	4	134	0.015336
chr1-040988656-A-G	chr1	40988656	A	G	536382	PASS	0.096334	eas	0.02420000000000001	2	134	0.096334
chr1-040988753-G-A	chr1	40988753	G	A	3046776	PASS	0.25422	nfe	0.193902	33	134	0.25422
chr1-040988808-T-C	chr1	40988808	T	C	17391	PASS	0.0034072	nfe	0.00130199999999999	1	134	0.0034072
chr1-040991017-T-C	chr1	40991017	T	C	5310422	PASS	0.52008	amr	0.364363	62	130	0.52008
chr1-040991136-CTTTTT-C	chr1	40991136	CTTTTT	C	1303958	ExcessHet	0	none	0	0	118	1e-6
chr1-040991136-CTTTTT-CT	chr1	40991136	CTTTTT	CT	1303958	ExcessHet	0	none	0	0	118	1e-6
chr1-040991136-CTTTTT-CTT	chr1	40991136	CTTTTT	CTT	1303958	ExcessHet	0	none	4.950000000000003e-4	0	118	4.950000000000003e-4
chr1-040991136-CTTTTT-CTTT	chr1	40991136	CTTTTT	CTTT	1303958	ExcessHet	0	none	0.004619	0	118	0.004619
chr1-040991136-CTTTTT-CTTTT	chr1	40991136	CTTTTT	CTTTT	1303958	ExcessHet	0	none	0.095778	12	118	0.095778
chr1-040991136-CTTTTT-CTTTTTT	chr1	40991136	CTTTTT	CTTTTTT	1303958	ExcessHet	0	none	0.2970869999999997	43	118	0.2970869999999997
chr1-040991136-CTTTTT-CTTTTTTT	chr1	40991136	CTTTTT	CTTTTTTT	1303958	ExcessHet	0	none	0.00890799999999999	0	118	0.00890799999999999
chr1-040991136-CTTTTT-CTTTTTTTT	chr1	40991136	CTTTTT	CTTTTTTTT	1303958	ExcessHet	0	none	2.9400000000000004e-4	0	118	2.9400000000000004e-4
chr1-040991136-CTTTTT-CTTTTTTTTTT	chr1	40991136	CTTTTT	CTTTTTTTTTT	1303958	ExcessHet	0	none	5.2999999999999994e-5	0	118	5.2999999999999994e-5
chr1-040991136-CTTTTT-TTTTTT	chr1	40991136	CTTTTT	TTTTTT	1303958	ExcessHet	0	none	0	0	118	1e-6
chr1-040991149-T-G	chr1	40991149	T	G	367476	PASS	0.038773	sas	0.02499500000000002	6	134	0.038773
chr1-040991149-T-TG	chr1	40991149	T	TG	367476	PASS	1.3999e-4	sas	2.5100000000000014e-4	0	134	2.5100000000000014e-4
chr1-040991149-T-TTG	chr1	40991149	T	TTG	367476	PASS	1.97e-6	nfe	2.2000000000000003e-5	0	134	2.2000000000000003e-5
chr1-040991308-A-C	chr1	40991308	A	C	296	PASS	3.457e-5	nfe	0	1	134	3.457e-5
chr1-040995841-G-C	chr1	40995841	G	C	1431470	PASS	0.26003	amr	0.107394	17	134	0.26003
chr1-040997314-TCCC-CCCC	chr1	40997314	TCCC	CCCC	1295348	PASS	0	none	0.10769	17	134	0.10769
chr1-040997314-TCCC-T	chr1	40997314	TCCC	T	1295348	PASS	0	none	3.6999999999999985e-5	0	134	3.6999999999999985e-5
chr1-040997314-TCCC-TCCCC	chr1	40997314	TCCC	TCCCC	1295348	PASS	0	none	0	0	134	1e-6
chr1-041000800-A-G	chr1	41000800	A	G	1454360	PASS	0.47744	amr	0.2959129999999997	32	56	0.47744
chr1-041000878-T-*	chr1	41000878	T	*	2054035	PASS	0	none	2.9400000000000004e-4	0	122	2.9400000000000004e-4
chr1-041000878-T-A	chr1	41000878	T	A	2054035	PASS	0.50439	amr	0.32131099999999935	59	122	0.50439
chr1-041001009-CCT-C	chr1	41001009	CCT	C	1667930.97	PASS	0.14085	amr	0.086213	16	134	0.14085
chr1-041001131-G-A	chr1	41001131	G	A	7133661	PASS	0.54093	amr	0.36715899999999935	62	134	0.54093
chr1-041001492-G-A	chr1	41001492	G	A	725231	PASS	0.20432	nfe	0.11619400000000002	0	2	0.20432
chr1-041001601-ATAT-A	chr1	41001601	ATAT	A	205268.97	PASS	0.20226	amr	0.047573	0	0	0.20226
chr1-041003291-A-G	chr1	41003291	A	G	291001	PASS	0.035075	mid	0.018568	2	134	0.035075
chr1-041006027-A-G	chr1	41006027	A	G	77873	PASS	0.0057808	nfe	0.002917	1	134	0.0057808
chr1-041007611-A-G	chr1	41007611	A	G	1853940	PASS	0.1551	amr	0.10237100000000002	18	134	0.1551
chr1-041008613-T-C	chr1	41008613	T	C	463723	PASS	0.029139	sas	0.01372399999999999	2	134	0.029139
chr1-041008728-C-G	chr1	41008728	C	G	4919276	PASS	0.27133	amr	0.107367	17	134	0.27133
chr1-041009413-A-G	chr1	41009413	A	G	8908911	PASS	0.63697	amr	0.5141290000000006	84	134	0.63697
chr1-041015615-T-C	chr1	41015615	T	C	17174	PASS	0.017475	nfe	0.00804999999999999	0	0	0.017475
chr1-041015872-C-*	chr1	41015872	C	*	155098	PASS	0	none	0	0	124	1e-6
chr1-041015872-C-G	chr1	41015872	C	G	155098	PASS	0.033262	nfe	0.02281700000000001	2	124	0.033262
chr1-041015924-A-G	chr1	41015924	A	G	1187028	PASS	0.17869	sas	0.126532	21	134	0.17869
chr1-041016011-C-T	chr1	41016011	C	T	40760	PASS	0.0073774	nfe	0.003423	3	134	0.0073774
chr1-041016714-ATTT-A	chr1	41016714	ATTT	A	62434	VQSRTrancheINDEL95.00to96.00	0	none	2.2000000000000003e-5	0	0	2.2000000000000003e-5
chr1-041016714-ATTT-AT	chr1	41016714	ATTT	AT	62434	VQSRTrancheINDEL95.00to96.00	0	none	0.00112799999999999	0	0	0.00112799999999999
chr1-041016714-ATTT-ATT	chr1	41016714	ATTT	ATT	62434	VQSRTrancheINDEL95.00to96.00	0	none	0.02646200000000001	0	0	0.02646200000000001
chr1-041016714-ATTT-ATTTT	chr1	41016714	ATTT	ATTTT	62434	VQSRTrancheINDEL95.00to96.00	0	none	0.01174099999999999	0	0	0.01174099999999999
chr1-041016714-ATTT-ATTTTT	chr1	41016714	ATTT	ATTTTT	62434	VQSRTrancheINDEL95.00to96.00	0	none	3.150000000000005e-4	0	0	3.150000000000005e-4
chr1-041016714-ATTT-ATTTTTT	chr1	41016714	ATTT	ATTTTTT	62434	VQSRTrancheINDEL95.00to96.00	0	none	0	0	0	1e-6
chr1-041016714-ATTT-CTTT	chr1	41016714	ATTT	CTTT	62434	VQSRTrancheINDEL95.00to96.00	0	none	0	0	0	1e-6
chr1-041016720-T-G	chr1	41016720	T	G	12120	PASS	0.0042426	nfe	0.004069	0	0	0.0042426
chr1-041016828-C-G	chr1	41016828	C	G	559758	PASS	0.41017	amr	0.206333	0	0	0.41017
chr1-041016909-C-T	chr1	41016909	C	T	75841	PASS	0.035369	nfe	0.019782	3	34	0.035369
chr1-041016988-G-A	chr1	41016988	G	A	863961	PASS	0.21833	nfe	0.14587100000000003	27	126	0.21833
chr1-041017229-C-G	chr1	41017229	C	G	101024	PASS	0	none	9e-6	0	134	9e-6
chr1-041017229-C-T	chr1	41017229	C	T	101024	PASS	0.012132	sas	0.002892	1	134	0.012132
chr1-041017304-A-G	chr1	41017304	A	G	495564	PASS	0.11331	eas	0.01485399999999999	2	134	0.11331
chr1-041017467-T-G	chr1	41017467	T	G	57399	PASS	0.0082468	sas	0.002065	1	134	0.0082468
chr1-041018108-G-T	chr1	41018108	G	T	433871	PASS	0.023621	sas	0.01283199999999999	2	134	0.023621
chr1-041018133-GTCC-G	chr1	41018133	GTCC	G	98555.97	ExcessHet	0.0029878	amr	0.02491500000000002	1	134	0.02491500000000002
chr1-041018133-GTCC-GTCCTCC	chr1	41018133	GTCC	GTCCTCC	98555.97	ExcessHet	0	none	0	0	134	1e-6
chr1-041018133-GTCC-GTCCTCCTCC	chr1	41018133	GTCC	GTCCTCCTCC	98555.97	ExcessHet	0	none	0	0	134	1e-6
chr1-041018279-G-C	chr1	41018279	G	C	3083347	PASS	0.31563	nfe	0.23459500000000005	45	134	0.31563
chr1-041018479-T-G	chr1	41018479	T	G	52684	PASS	0.025524	nfe	0.01245299999999998	3	98	0.025524
chr1-041020230-C-G	chr1	41020230	C	G	9764280	PASS	0.32021	nfe	0.25448099999999957	45	134	0.32021
chr1-041020244-C-T	chr1	41020244	C	T	363419	PASS	0.10919	afr	0.008417	1	134	0.10919
chr1-041020261-A-G	chr1	41020261	A	G	209933	PASS	0.0075705	nfe	0.004365	1	134	0.0075705
chr1-041020411-C-A	chr1	41020411	C	A	235341	PASS	0.0059964	nfe	0.002967	1	134	0.0059964
chr1-041020478-C-T	chr1	41020478	C	T	217866	PASS	0.016341	mid	0.00259	1	134	0.016341
chr1-041020573-C-T	chr1	41020573	C	T	11009901	PASS	0.19425	nfe	0.15769400000000003	23	134	0.19425
chr1-041020736-G-A	chr1	41020736	G	A	2907821	PASS	0.27912	amr	0.111183	17	134	0.27912
chr1-041020928-C-CA	chr1	41020928	C	CA	3478921	PASS	2.979e-5	nfe	3.6999999999999985e-5	0	130	3.6999999999999985e-5
chr1-041020928-C-CAG	chr1	41020928	C	CAG	3478921	PASS	0.5178	amr	0.3336169999999998	60	130	0.5178
chr1-041020928-C-G	chr1	41020928	C	G	3478921	PASS	0	none	0	0	130	1e-6
chr1-041027752-C-A	chr1	41027752	C	A	109345	PASS	0	none	0	0	0	1e-6
chr1-041027752-C-CT	chr1	41027752	C	CT	109345	PASS	0.074059	eas	0.04385100000000002	0	0	0.074059
chr1-041027902-ACTC-A	chr1	41027902	ACTC	A	77.97	PASS	1.297e-5	nfe	0	0	98	1.297e-5
chr1-041028008-C-T	chr1	41028008	C	T	54299	PASS	0.011333	amr	0.004365	1	134	0.011333
chr1-041028077-G-A	chr1	41028077	G	A	2622358	PASS	0.21965	nfe	0.16205600000000003	29	134	0.21965
chr1-041028112-C-G	chr1	41028112	C	G	389742	PASS	0.22251	amr	0.018727	1	134	0.22251
chr1-041028139-C-T	chr1	41028139	C	T	2573295	PASS	0.27183	amr	0.111586	18	134	0.27183
chr1-041028550-G-T	chr1	41028550	G	T	13938357	PASS	0.60846	amr	0.4564039999999993	72	134	0.60846
chr1-041033868-T-C	chr1	41033868	T	C	995220	PASS	0.14099	amr	0.08653	16	132	0.14099
chr1-041038148-C-A	chr1	41038148	C	A	203747	PASS	0.43805	nfe	0.12192	0	0	0.43805
chr1-041043589-ATTTT-*	chr1	41043589	ATTTT	*	11792	PASS	0	none	3.6999999999999985e-5	0	0	3.6999999999999985e-5
chr1-041043589-ATTTT-A	chr1	41043589	ATTTT	A	11792	PASS	0	none	2.2000000000000003e-5	0	0	2.2000000000000003e-5
chr1-041043589-ATTTT-AT	chr1	41043589	ATTTT	AT	11792	PASS	0	none	2.2899999999999996e-4	0	0	2.2899999999999996e-4
chr1-041043589-ATTTT-ATT	chr1	41043589	ATTTT	ATT	11792	PASS	0	none	0.00100799999999999	0	0	0.00100799999999999
chr1-041043589-ATTTT-ATTT	chr1	41043589	ATTTT	ATTT	11792	PASS	0	none	0.00336	0	0	0.00336
chr1-041043589-ATTTT-ATTTTT	chr1	41043589	ATTTT	ATTTTT	11792	PASS	0	none	0.003108	0	0	0.003108
chr1-041043589-ATTTT-ATTTTTT	chr1	41043589	ATTTT	ATTTTTT	11792	PASS	0	none	8.180000000000003e-4	0	0	8.180000000000003e-4
chr1-041043589-ATTTT-ATTTTTTT	chr1	41043589	ATTTT	ATTTTTTT	11792	PASS	0	none	2.2899999999999996e-4	0	0	2.2899999999999996e-4
chr1-041043589-ATTTT-TTTTT	chr1	41043589	ATTTT	TTTTT	11792	PASS	0	none	5.2999999999999994e-5	0	0	5.2999999999999994e-5
chr1-041045902-G-A	chr1	41045902	G	A	7728	PASS	0	none	0.003032	0	0	0.003032
chr1-041048896-G-A	chr1	41048896	G	A	73316	PASS	0.003345	mid	0.002942	1	134	0.003345
chr1-041075181-A-T	chr1	41075181	A	T	38434682	PASS	0.95592	afr	0.8225260000000006	105	134	0.95592
chr1-041075189-T-C	chr1	41075189	T	C	38921750	PASS	0.95949	afr	0.8228240000000007	105	134	0.95949
chr1-041075230-G-A	chr1	41075230	G	A	67841	PASS	0.0041973	nfe	0.00164499999999999	1	134	0.0041973
chr1-041075494-C-T	chr1	41075494	C	T	1786408	PASS	0.14585	amr	0.08728600000000002	16	134	0.14585
chr1-041113192-G-A	chr1	41113192	G	A	396218	PASS	0.050885	nfe	0.03120400000000001	8	134	0.050885
chr1-041116798-T-C	chr1	41116798	T	C	609730	PASS	0.13307	amr	0.08418700000000003	16	128	0.13307
chr1-041117088-G-A	chr1	41117088	G	A	793563	PASS	0.14335	amr	0.085596	16	134	0.14335
chr1-041117159-CTAGA-ATAGA	chr1	41117159	CTAGA	ATAGA	517749	PASS	0	none	0.08686000000000002	19	124	0.08686000000000002
chr1-041117159-CTAGA-C	chr1	41117159	CTAGA	C	517749	PASS	0.03796	afr	0.002289	0	124	0.03796
chr1-041152485-A-G	chr1	41152485	A	G	396	PASS	0	none	0	1	134	1e-6
chr1-041152704-C-T	chr1	41152704	C	T	1045	PASS	7.2e-7	nfe	0	1	134	1e-6
chr1-041152770-A-T	chr1	41152770	A	T	13446033	PASS	0.96003	afr	0.8223910000000006	105	134	0.96003
chr1-041161243-T-C	chr1	41161243	T	C	58488	PASS	0.046051	afr	0.002867	1	134	0.046051
chr1-041161534-C-T	chr1	41161534	C	T	819295	PASS	0.12191	amr	0.08503200000000001	16	134	0.12191
chr1-041186025-G-A	chr1	41186025	G	A	650542	PASS	0.11422	sas	0.071255	14	134	0.11422
chr1-041186280-G-*	chr1	41186280	G	*	855754	PASS	0	none	0	0	126	1e-6
chr1-041186280-G-A	chr1	41186280	G	A	855754	PASS	0.25907	eas	0.110406	18	126	0.25907
chr1-041265012-GC-*	chr1	41265012	GC	*	880206.97	VQSRTrancheINDEL97.00to99.00	0	none	9e-6	0	0	9e-6
chr1-041265012-GC-G	chr1	41265012	GC	G	880206.97	VQSRTrancheINDEL97.00to99.00	0.85109	nfe	0.359147	0	0	0.85109
chr1-041362365-A-T	chr1	41362365	A	T	64	VQSRTrancheSNP99.80to99.90	0.0021318	nfe	5.2999999999999994e-5	0	2	0.0021318
chr1-041362452-AC-A	chr1	41362452	AC	A	276297	PASS	1.865e-5	sas	9e-6	0	14	1.865e-5
chr1-041362452-AC-ACC	chr1	41362452	AC	ACC	276297	PASS	0	none	0.03266600000000001	0	14	0.03266600000000001
chr1-041362452-AC-CC	chr1	41362452	AC	CC	276297	PASS	0	none	0	0	14	1e-6
chr1-041479019-C-T	chr1	41479019	C	T	1700495	PASS	0.27546	sas	0.14488700000000002	1	6	0.27546
chr1-041479369-C-T	chr1	41479369	C	T	1350311	PASS	0.070436	sas	0.02147400000000001	2	134	0.070436
chr1-041479620-C-A	chr1	41479620	C	A	6219	PASS	3.8986e-4	nfe	1.47e-4	1	134	3.8986e-4
chr1-041480960-A-G	chr1	41480960	A	G	1755949	PASS	0.14954	mid	0.091954	16	134	0.14954
chr1-041482658-A-G	chr1	41482658	A	G	10241	PASS	0.0023666	sas	7.270000000000004e-4	2	134	0.0023666
chr1-041483010-C-T	chr1	41483010	C	T	95903	PASS	0.056532	nfe	0.034669	1	2	0.056532
chr1-041483124-GGTGTGTGTGT-G	chr1	41483124	GGTGTGTGTGT	G	181712.97	PASS	0	none	9e-6	0	0	9e-6
chr1-041483124-GGTGTGTGTGT-GGTGT	chr1	41483124	GGTGTGTGTGT	GGTGT	181712.97	PASS	0	none	0	0	0	1e-6
chr1-041483124-GGTGTGTGTGT-GGTGTGT	chr1	41483124	GGTGTGTGTGT	GGTGTGT	181712.97	PASS	0	none	2.2000000000000003e-5	0	0	2.2000000000000003e-5
chr1-041483124-GGTGTGTGTGT-GGTGTGTGT	chr1	41483124	GGTGTGTGTGT	GGTGTGTGT	181712.97	PASS	0	none	0.00166299999999999	0	0	0.00166299999999999
chr1-041483124-GGTGTGTGTGT-GGTGTGTGTGTGT	chr1	41483124	GGTGTGTGTGT	GGTGTGTGTGTGT	181712.97	PASS	0	none	0.06349900000000003	0	0	0.06349900000000003
chr1-041483124-GGTGTGTGTGT-GGTGTGTGTGTGTGT	chr1	41483124	GGTGTGTGTGT	GGTGTGTGTGTGTGT	181712.97	PASS	0	none	0.02026400000000001	0	0	0.02026400000000001
chr1-041483124-GGTGTGTGTGT-GGTGTGTGTGTGTGTGT	chr1	41483124	GGTGTGTGTGT	GGTGTGTGTGTGTGTGT	181712.97	PASS	0	none	6.999999999999998e-5	0	0	6.999999999999998e-5
chr1-041483124-GGTGTGTGTGT-GTGTGTGTGTGT	chr1	41483124	GGTGTGTGTGT	GTGTGTGTGTGT	181712.97	PASS	0	none	2.2000000000000003e-5	0	0	2.2000000000000003e-5
chr1-041483692-CAG-C	chr1	41483692	CAG	C	8655.97	PASS	8.1937e-4	nfe	0.00112899999999999	2	34	0.00112899999999999
chr1-041483924-G-*	chr1	41483924	G	*	14817894	PASS	0	none	0	0	134	1e-6
chr1-041483924-G-A	chr1	41483924	G	A	14817894	PASS	0.99786	nfe	0.9795370000000008	134	134	0.99786
chr1-041483957-A-*	chr1	41483957	A	*	14620829	PASS	0	none	0	0	134	1e-6
chr1-041483957-A-C	chr1	41483957	A	C	14620829	PASS	0.87623	amr	0.8162140000000004	114	134	0.87623
chr1-041483957-A-G	chr1	41483957	A	G	14620829	PASS	7.809e-5	nfe	0	0	134	7.809e-5
chr1-041484301-C-T	chr1	41484301	C	T	3301249	PASS	0.34207	eas	0.15785600000000002	29	134	0.34207
chr1-041484616-G-A	chr1	41484616	G	A	729367	PASS	0.070603	sas	0.02144800000000002	2	134	0.070603
chr1-041484641-T-C	chr1	41484641	T	C	27111557	PASS	0.9322	nfe	0.902284	128	134	0.9322
chr1-041484798-G-A	chr1	41484798	G	A	124338	PASS	0.015278	nfe	0.00844399999999999	2	134	0.015278
chr1-041484802-G-A	chr1	41484802	G	A	2694840	PASS	0.32948	mid	0.243633	36	134	0.32948
chr1-041484802-G-T	chr1	41484802	G	T	2694840	PASS	9.424e-5	nfe	2.2000000000000003e-5	0	134	9.424e-5
chr1-041510219-GTT-G	chr1	41510219	GTT	G	125124.97	PASS	3.46e-5	nfe	2.2000000000000003e-5	0	112	3.46e-5
chr1-041510219-GTT-GT	chr1	41510219	GTT	GT	125124.97	PASS	0	none	0.00887999999999999	0	112	0.00887999999999999
chr1-041510219-GTT-GTTT	chr1	41510219	GTT	GTTT	125124.97	PASS	0	none	0.03291200000000001	2	112	0.03291200000000001
chr1-041510219-GTT-GTTTT	chr1	41510219	GTT	GTTTT	125124.97	PASS	0	none	7.970000000000003e-4	0	112	7.970000000000003e-4
chr1-041510219-GTT-GTTTTT	chr1	41510219	GTT	GTTTTT	125124.97	PASS	0	none	9e-6	0	112	9e-6
chr1-041510220-T-*	chr1	41510220	T	*	96.97	PASS	0	none	0.00895699999999999	0	104	0.00895699999999999
chr1-041510220-T-TTG	chr1	41510220	T	TTG	96.97	PASS	4.23e-5	nfe	2.2000000000000003e-5	0	104	4.23e-5
chr1-041510221-T-*	chr1	41510221	T	*	326984.97	PASS	0	none	2.2000000000000003e-5	0	132	2.2000000000000003e-5
chr1-041510221-T-TG	chr1	41510221	T	TG	326984.97	PASS	0.086003	nfe	0.04889200000000001	8	132	0.086003
chr1-041510346-C-T	chr1	41510346	C	T	7181825	PASS	0.98833	eas	0.5219480000000006	88	134	0.98833
chr1-041510461-G-C	chr1	41510461	G	C	188859	PASS	0.097671	afr	0.00637	1	134	0.097671
chr1-041510546-G-A	chr1	41510546	G	A	3006909	PASS	0.1929	afr	0.07629200000000001	13	134	0.1929
chr1-041510629-G-A	chr1	41510629	G	A	25618	PASS	0.0045137	sas	4.730000000000004e-4	1	134	0.0045137
chr1-041510657-T-C	chr1	41510657	T	C	46841460	PASS	0.99768	nfe	0.9786970000000006	134	134	0.99768
chr1-041510658-C-G	chr1	41510658	C	G	39132	PASS	6.0549e-4	sas	1.6699999999999994e-4	0	134	6.0549e-4
chr1-041510658-C-T	chr1	41510658	C	T	39132	PASS	7.6192e-4	nfe	4.950000000000003e-4	1	134	7.6192e-4
chr1-041510659-G-A	chr1	41510659	G	A	319420	PASS	0.092926	afr	0.006344	1	134	0.092926
chr1-041510674-T-C	chr1	41510674	T	C	1951585	PASS	0.092272	sas	0.04673200000000001	6	134	0.092272
chr1-041510726-G-A	chr1	41510726	G	A	2217	PASS	1.5342e-4	nfe	0	1	134	1.5342e-4
chr1-041510858-C-T	chr1	41510858	C	T	5101769	PASS	0.20703	afr	0.070719	12	134	0.20703
chr1-041510904-A-G	chr1	41510904	A	G	490647	PASS	0.10612	afr	0.007275	1	134	0.10612
chr1-041511272-G-A	chr1	41511272	G	A	93710	PASS	0.047987	afr	0.00254	1	134	0.047987
chr1-041512688-G-T	chr1	41512688	G	T	14602969	PASS	0.99622	nfe	0.9113060000000004	134	134	0.99622
chr1-041512717-A-T	chr1	41512717	A	T	9868	PASS	0.0020866	mid	3.3800000000000046e-4	1	134	0.0020866
chr1-041512895-T-*	chr1	41512895	T	*	44256892	PASS	0	none	0	0	134	1e-6
chr1-041512895-T-G	chr1	41512895	T	G	44256892	PASS	0.99841	nfe	0.9887240000000004	134	134	0.99841
chr1-041513101-G-A	chr1	41513101	G	A	7865	PASS	4.9194e-4	sas	3.6999999999999985e-5	1	134	4.9194e-4
chr1-041513154-C-G	chr1	41513154	C	G	69647746	PASS	0.99842	nfe	0.9892390000000004	134	134	0.99842
chr1-041513179-G-A	chr1	41513179	G	A	369486	PASS	0.09559	afr	0.006112	1	134	0.09559
chr1-041513253-T-G	chr1	41513253	T	G	62058	PASS	0.019476	nfe	0.02249000000000002	23	66	0.02249000000000002
chr1-041513282-G-T	chr1	41513282	G	T	146264	PASS	0.047925	afr	0.00254	1	134	0.047925
chr1-041513341-G-C	chr1	41513341	G	C	1851	PASS	7.2e-7	nfe	0	1	134	1e-6
chr1-041513485-A-G	chr1	41513485	A	G	34362959	PASS	0.98361	eas	0.6325580000000005	78	134	0.98361
chr1-041513572-C-T	chr1	41513572	C	T	134109	PASS	0.0050113	nfe	0.002841	1	134	0.0050113
chr1-041513578-C-T	chr1	41513578	C	T	621774	PASS	0.018094	nfe	0.01411799999999998	3	134	0.018094
chr1-041513762-C-T	chr1	41513762	C	T	72869	PASS	0.049469	afr	0.002515	1	134	0.049469
chr1-041518308-CAGAA-C	chr1	41518308	CAGAA	C	27165	PASS	0.0021043	sas	5.41e-4	1	134	0.0021043
chr1-041518308-CAGAA-GAGAA	chr1	41518308	CAGAA	GAGAA	27165	PASS	0	none	0	0	134	1e-6
chr1-041524790-G-A	chr1	41524790	G	A	4038052	PASS	0.098284	mid	0.06022600000000001	10	134	0.098284
chr1-041525015-C-T	chr1	41525015	C	T	584414	PASS	0.049	sas	0.02420000000000001	2	134	0.049
chr1-041575664-G-A	chr1	41575664	G	A	2683	PASS	3.765e-5	sas	9e-6	1	134	3.765e-5
chr1-041575664-G-C	chr1	41575664	G	C	2683	PASS	0	none	0	0	134	1e-6
chr1-041575808-A-C	chr1	41575808	A	C	3333743	PASS	0.39118000000000003	nfe	0.3261969999999995	51	134	0.39118000000000003
chr1-041579631-G-A	chr1	41579631	G	A	16354926	PASS	0.99824	nfe	0.9462330000000004	133	134	0.99824
chr1-041580076-T-C	chr1	41580076	T	C	3457189	PASS	0.097472	mid	0.05915600000000002	11	134	0.097472
chr1-041580148-G-A	chr1	41580148	G	A	5371	PASS	1.295e-5	nfe	9e-6	1	134	1.295e-5
chr1-041580814-C-T	chr1	41580814	C	T	112851	PASS	0.00336319999999999	nfe	0.00244	1	134	0.00336319999999999
chr1-041580820-A-G	chr1	41580820	A	G	469412	PASS	0.013165	nfe	0.01021499999999999	1	134	0.013165
chr1-041580942-G-A	chr1	41580942	G	A	8058676	PASS	1.078e-4	sas	0	0	134	1.078e-4
chr1-041580942-G-T	chr1	41580942	G	T	8058676	PASS	0.26872	nfe	0.19932100000000005	35	134	0.26872
chr1-041581141-C-T	chr1	41581141	C	T	46393196	PASS	0.99835	nfe	0.9796730000000008	133	134	0.99835
chr1-041581537-C-G	chr1	41581537	C	G	2980844	PASS	0.10017	mid	0.063223	13	134	0.10017
chr1-041581629-A-T	chr1	41581629	A	T	1514601	PASS	0.076169	sas	0.03248000000000001	2	134	0.076169
chr1-041583074-T-C	chr1	41583074	T	C	77740023	PASS	0.99839	nfe	0.9882090000000004	133	134	0.99839
chr1-041583361-G-A	chr1	41583361	G	A	62215730	PASS	0.99828	nfe	0.9754720000000004	133	134	0.99828
chr1-041583469-C-G	chr1	41583469	C	G	63339375	PASS	0.9983	nfe	0.9756890000000004	133	134	0.9983
chr1-041583579-G-T	chr1	41583579	G	T	104427	PASS	0.0039457	nfe	0.00154599999999999	2	134	0.0039457
chr1-041584384-G-T	chr1	41584384	G	T	710637	PASS	0.025033	nfe	0.013803	1	134	0.025033
chr1-041584540-G-A	chr1	41584540	G	A	373615	PASS	0.1196	afr	0.007379	1	134	0.1196
chr1-041584695-C-T	chr1	41584695	C	T	8205980	PASS	0.36324	eas	0.25947399999999987	27	134	0.36324
chr1-041628615-A-G	chr1	41628615	A	G	3446	PASS	0.0017216	mid	1.0799999999999996e-4	1	134	0.0017216
chr1-041628827-A-G	chr1	41628827	A	G	5234426	PASS	0.80585	afr	0.231223	82	134	0.80585
chr1-041628909-A-G	chr1	41628909	A	G	595	PASS	5.5e-6	nfe	0	1	132	5.5e-6
chr1-041628988-T-A	chr1	41628988	T	A	2596670	PASS	0	none	9e-6	0	134	9e-6
chr1-041628988-T-C	chr1	41628988	T	C	2596670	PASS	0.80514	afr	0.23149300000000003	82	134	0.80514
chr1-041629048-A-G	chr1	41629048	A	G	1410651	PASS	0.53927	nfe	0.177841	70	134	0.53927
chr1-042041273-TG-*	chr1	42041273	TG	*	252071	PASS	0	none	6.080000000000004e-4	0	0	6.080000000000004e-4
chr1-042041273-TG-AG	chr1	42041273	TG	AG	252071	PASS	0	none	9e-6	0	0	9e-6
chr1-042041273-TG-CG	chr1	42041273	TG	CG	252071	PASS	0	none	0	0	0	1e-6
chr1-042041273-TG-GG	chr1	42041273	TG	GG	252071	PASS	0	none	0.08459000000000001	0	0	0.08459000000000001
chr1-042041273-TG-T	chr1	42041273	TG	T	252071	PASS	9.054e-5	nfe	2.2000000000000003e-5	0	0	9.054e-5
chr1-042041273-TG-TGG	chr1	42041273	TG	TGG	252071	PASS	0	none	8.9e-5	0	0	8.9e-5
chr1-042041566-T-C	chr1	42041566	T	C	63973	PASS	0.21136	afr	0.02289800000000001	0	0	0.21136
chr1-042041758-A-T	chr1	42041758	A	T	134162	PASS	0.46607	nfe	0.08365400000000002	0	0	0.46607
chr1-042140977-A-T	chr1	42140977	A	T	64706	PASS	0.059227	eas	0.04031800000000002	0	0	0.059227
chr1-042141095-T-A	chr1	42141095	T	A	193272	PASS	0.3661	amr	0.071236	0	0	0.3661
chr1-042153447-C-T	chr1	42153447	C	T	2441	PASS	2.385e-5	afr	2.2000000000000003e-5	1	134	2.385e-5
chr1-042153468-A-C	chr1	42153468	A	C	5462960	PASS	4.55e-6	nfe	0	0	134	4.55e-6
chr1-042153468-A-G	chr1	42153468	A	G	5462960	PASS	0.41511	eas	0.190614	24	134	0.41511
chr1-042153481-C-A	chr1	42153481	C	A	4882194	PASS	0.25243	sas	0.18115500000000004	23	134	0.25243
chr1-042155499-G-C	chr1	42155499	G	C	1732514	PASS	0.095856	mid	0.05006900000000002	5	134	0.095856
chr1-042155654-T-C	chr1	42155654	T	C	486335	PASS	0.10066	eas	0.01445999999999999	1	134	0.10066
chr1-042155974-G-A	chr1	42155974	G	A	540957	PASS	0.30854	eas	0.09971	4	44	0.30854
chr1-042162660-TGAAG-T	chr1	42162660	TGAAG	T	11352.97	PASS	7.6578e-4	amr	0.004313	1	126	0.004313
chr1-042162660-TGAAG-TGAAGGAAG	chr1	42162660	TGAAG	TGAAGGAAG	11352.97	PASS	0	none	2.2000000000000003e-5	0	126	2.2000000000000003e-5
chr1-042162892-G-A	chr1	42162892	G	A	27942	PASS	0.0017398	mid	8.69e-4	1	134	0.0017398
chr1-042162900-G-A	chr1	42162900	G	A	410148	PASS	0.153	afr	0.01403999999999998	1	134	0.153
chr1-042162900-G-GC	chr1	42162900	G	GC	410148	PASS	7.2e-7	nfe	2.2000000000000003e-5	0	134	2.2000000000000003e-5
chr1-042163369-A-ACCAATCAGAGCACATCTCTTCCTCAAGTGCCACCACAGTATTCCCGAG	chr1	42163369	A	ACCAATCAGAGCACATCTCTTCCTCAAGTGCCACCACAGTATTCCCGAG	37190866	PASS	2.6676e-4	sas	9e-6	0	134	2.6676e-4
chr1-042163369-A-G	chr1	42163369	A	G	37190866	PASS	0.99776	nfe	0.967776	132	134	0.99776
chr1-042163376-C-A	chr1	42163376	C	A	445001	PASS	0.018191	mid	0.01230799999999998	4	134	0.018191
chr1-042163675-G-A	chr1	42163675	G	A	1905947	PASS	0.35686	eas	0.07029	7	134	0.35686
chr1-042164693-G-A	chr1	42164693	G	A	20114855	PASS	0.62961	nfe	0.547274	81	134	0.62961
chr1-042179099-C-T	chr1	42179099	C	T	152385	PASS	0.4976	nfe	0.099698	0	0	0.4976
chr1-042179544-G-C	chr1	42179544	G	C	56970	PASS	0.041802	afr	0.007741	1	128	0.041802
chr1-042179844-T-TA	chr1	42179844	T	TA	594.97	PASS	8.81e-6	nfe	0	1	134	8.81e-6
chr1-042181812-GACACACACACACACACTCTCTCTCTCACCTGCCATCGTTGTTCCTGGAGTGCTCACACACAC-G	chr1	42181812	GACACACACACACACACTCTCTCTCTCACCTGCCATCGTTGTTCCTGGAGTGCTCACACACAC	G	2604858.97	PASS	2.72e-6	nfe	9e-6	0	128	9e-6
chr1-042181812-GACACACACACACACACTCTCTCTCTCACCTGCCATCGTTGTTCCTGGAGTGCTCACACACAC-GACACACAC	chr1	42181812	GACACACACACACACACTCTCTCTCTCACCTGCCATCGTTGTTCCTGGAGTGCTCACACACAC	GACACACAC	2604858.97	PASS	0	none	9e-6	0	128	9e-6
chr1-042181812-GACACACACACACACACTCTCTCTCTCACCTGCCATCGTTGTTCCTGGAGTGCTCACACACAC-GACACACACACACACACACACACTCTCTCTCTCACCTGCCATCGTTGTTCCTGGAGTGCTCACACACAC	chr1	42181812	GACACACACACACACACTCTCTCTCTCACCTGCCATCGTTGTTCCTGGAGTGCTCACACACAC	GACACACACACACACACACACACTCTCTCTCTCACCTGCCATCGTTGTTCCTGGAGTGCTCACACACAC	2604858.97	PASS	0	none	6.100000000000004e-4	0	128	6.100000000000004e-4
chr1-042181812-GACACACACACACACACTCTCTCTCTCACCTGCCATCGTTGTTCCTGGAGTGCTCACACACAC-GACACACACACACACACACACTCTCTCTCTCACCTGCCATCGTTGTTCCTGGAGTGCTCACACACAC	chr1	42181812	GACACACACACACACACTCTCTCTCTCACCTGCCATCGTTGTTCCTGGAGTGCTCACACACAC	GACACACACACACACACACACTCTCTCTCTCACCTGCCATCGTTGTTCCTGGAGTGCTCACACACAC	2604858.97	PASS	0	none	0.232399	20	128	0.232399
chr1-042181812-GACACACACACACACACTCTCTCTCTCACCTGCCATCGTTGTTCCTGGAGTGCTCACACACAC-GACACACACACACACACACTCTCTCTCTCACCTGCCATCGTTGTTCCTGGAGTGCTCACACACAC	chr1	42181812	GACACACACACACACACTCTCTCTCTCACCTGCCATCGTTGTTCCTGGAGTGCTCACACACAC	GACACACACACACACACACTCTCTCTCTCACCTGCCATCGTTGTTCCTGGAGTGCTCACACACAC	2604858.97	PASS	0	none	0.02020200000000002	4	128	0.02020200000000002
chr1-042181812-GACACACACACACACACTCTCTCTCTCACCTGCCATCGTTGTTCCTGGAGTGCTCACACACAC-GACACACACACACACTCTCTCTCTCACCTGCCATCGTTGTTCCTGGAGTGCTCACACACAC	chr1	42181812	GACACACACACACACACTCTCTCTCTCACCTGCCATCGTTGTTCCTGGAGTGCTCACACACAC	GACACACACACACACTCTCTCTCTCACCTGCCATCGTTGTTCCTGGAGTGCTCACACACAC	2604858.97	PASS	0	none	0.01545699999999999	4	128	0.01545699999999999
chr1-042181812-GACACACACACACACACTCTCTCTCTCACCTGCCATCGTTGTTCCTGGAGTGCTCACACACAC-GACACACACACACTCTCTCTCTCACCTGCCATCGTTGTTCCTGGAGTGCTCACACACAC	chr1	42181812	GACACACACACACACACTCTCTCTCTCACCTGCCATCGTTGTTCCTGGAGTGCTCACACACAC	GACACACACACACTCTCTCTCTCACCTGCCATCGTTGTTCCTGGAGTGCTCACACACAC	2604858.97	PASS	0	none	1.47e-4	0	128	1.47e-4
chr1-042181825-ACACTCT-*	chr1	42181825	ACACTCT	*	762.97	PASS	0	none	7.099999999999998e-5	0	132	7.099999999999998e-5
chr1-042181825-ACACTCT-A	chr1	42181825	ACACTCT	A	762.97	PASS	0	none	8.9e-5	0	132	8.9e-5
chr1-042181825-ACACTCT-ACT	chr1	42181825	ACACTCT	ACT	762.97	PASS	0	none	7.099999999999998e-5	0	132	7.099999999999998e-5
chr1-042181827-ACTCTCTCTCT-*	chr1	42181827	ACTCTCTCTCT	*	36832	PASS	0	none	1.47e-4	0	128	1.47e-4
chr1-042181827-ACTCTCTCTCT-A	chr1	42181827	ACTCTCTCTCT	A	36832	PASS	0	none	7.099999999999998e-5	0	128	7.099999999999998e-5
chr1-042181827-ACTCTCTCTCT-ACACTCTCTCTCTCT	chr1	42181827	ACTCTCTCTCT	ACACTCTCTCTCTCT	36832	PASS	0	none	0.00125299999999999	0	128	0.00125299999999999
chr1-042181827-ACTCTCTCTCT-ACT	chr1	42181827	ACTCTCTCTCT	ACT	36832	PASS	0	none	0	0	128	1e-6
chr1-042181827-ACTCTCTCTCT-ACTCTCT	chr1	42181827	ACTCTCTCTCT	ACTCTCT	36832	PASS	0	none	0.00152199999999999	0	128	0.00152199999999999
chr1-042181827-ACTCTCTCTCT-ACTCTCTCT	chr1	42181827	ACTCTCTCTCT	ACTCTCTCT	36832	PASS	0	none	0.00149699999999999	0	128	0.00149699999999999
chr1-042181827-ACTCTCTCTCT-ACTCTCTCTCTCT	chr1	42181827	ACTCTCTCTCT	ACTCTCTCTCTCT	36832	PASS	0	none	0	0	128	1e-6
chr1-042181827-ACTCTCTCTCT-TCTCTCTCTCT	chr1	42181827	ACTCTCTCTCT	TCTCTCTCTCT	36832	PASS	0	none	7.500000000000004e-4	0	128	7.500000000000004e-4
chr1-042181829-T-*	chr1	42181829	T	*	10529	PASS	0	none	0.003676	0	124	0.003676
chr1-042181829-T-A	chr1	42181829	T	A	10529	PASS	0.0029603	afr	0.003346	1	124	0.003346
chr1-042181865-TCACACACACACACA-*	chr1	42181865	TCACACACACACACA	*	2412708.97	ExcessHet	0	none	8.9e-5	0	118	8.9e-5
chr1-042181865-TCACACACACACACA-T	chr1	42181865	TCACACACACACACA	T	2412708.97	ExcessHet	9.2374e-4	afr	3.6999999999999985e-5	0	118	9.2374e-4
chr1-042181865-TCACACACACACACA-TCACA	chr1	42181865	TCACACACACACACA	TCACA	2412708.97	ExcessHet	0	none	3.6999999999999985e-5	0	118	3.6999999999999985e-5
chr1-042181865-TCACACACACACACA-TCACACA	chr1	42181865	TCACACACACACACA	TCACACA	2412708.97	ExcessHet	0	none	1.0799999999999996e-4	0	118	1.0799999999999996e-4
chr1-042181865-TCACACACACACACA-TCACACACA	chr1	42181865	TCACACACACACACA	TCACACACA	2412708.97	ExcessHet	0	none	0.003371	0	118	0.003371
chr1-042181865-TCACACACACACACA-TCACACACACA	chr1	42181865	TCACACACACACACA	TCACACACACA	2412708.97	ExcessHet	0	none	0.08046500000000002	12	118	0.08046500000000002
chr1-042181865-TCACACACACACACA-TCACACACACACA	chr1	42181865	TCACACACACACACA	TCACACACACACA	2412708.97	ExcessHet	0	none	0.207345	25	118	0.207345
chr1-042181865-TCACACACACACACA-TCACACACACACACACA	chr1	42181865	TCACACACACACACA	TCACACACACACACACA	2412708.97	ExcessHet	0	none	0.106327	16	118	0.106327
chr1-042181865-TCACACACACACACA-TCACACACACACACACACA	chr1	42181865	TCACACACACACACA	TCACACACACACACACACA	2412708.97	ExcessHet	0	none	0.00974099999999999	1	118	0.00974099999999999
chr1-042181865-TCACACACACACACA-TCACACACACACACACACACA	chr1	42181865	TCACACACACACACA	TCACACACACACACACACACA	2412708.97	ExcessHet	0	none	8.450000000000003e-4	0	118	8.450000000000003e-4
chr1-042181865-TCACACACACACACA-TCACACACACACACACACACACA	chr1	42181865	TCACACACACACACA	TCACACACACACACACACACACA	2412708.97	ExcessHet	0	none	5.2999999999999994e-5	0	118	5.2999999999999994e-5
chr1-042181865-TCACACACACACACA-TCACACACACACACACACACACACA	chr1	42181865	TCACACACACACACA	TCACACACACACACACACACACACA	2412708.97	ExcessHet	0	none	1.6699999999999994e-4	0	118	1.6699999999999994e-4
chr1-042181865-TCACACACACACACA-TCACACACACACACACACACACACACA	chr1	42181865	TCACACACACACACA	TCACACACACACACACACACACACACA	2412708.97	ExcessHet	0	none	1.0799999999999996e-4	0	118	1.0799999999999996e-4
chr1-042181865-TCACACACACACACA-TCACACACACACACACACACACACACACA	chr1	42181865	TCACACACACACACA	TCACACACACACACACACACACACACACA	2412708.97	ExcessHet	0	none	0	0	118	1e-6
chr1-042181865-TCACACACACACACA-TCGCACACACACACACA	chr1	42181865	TCACACACACACACA	TCGCACACACACACACA	2412708.97	ExcessHet	0	none	0	0	118	1e-6
chr1-042181865-TCACACACACACACA-TCTCACACACACACACACACA	chr1	42181865	TCACACACACACACA	TCTCACACACACACACACACA	2412708.97	ExcessHet	0	none	7.099999999999998e-5	0	118	7.099999999999998e-5
chr1-042181893-ACTCACT-*	chr1	42181893	ACTCACT	*	116927	VQSRTrancheINDEL95.00to96.00	0	none	0.004033	0	132	0.004033
chr1-042181893-ACTCACT-A	chr1	42181893	ACTCACT	A	116927	VQSRTrancheINDEL95.00to96.00	0.024994	afr	0.002015	0	132	0.024994
chr1-042181893-ACTCACT-ACACT	chr1	42181893	ACTCACT	ACACT	116927	VQSRTrancheINDEL95.00to96.00	0	none	0.007405	1	132	0.007405
chr1-042181893-ACTCACT-ACTCTCACT	chr1	42181893	ACTCACT	ACTCTCACT	116927	VQSRTrancheINDEL95.00to96.00	0	none	3.6999999999999985e-5	0	132	3.6999999999999985e-5
chr1-042181893-ACTCACT-CCTCACT	chr1	42181893	ACTCACT	CCTCACT	116927	VQSRTrancheINDEL95.00to96.00	0	none	0	0	132	1e-6
chr1-042181893-ACTCACT-TCTCACT	chr1	42181893	ACTCACT	TCTCACT	116927	VQSRTrancheINDEL95.00to96.00	0	none	0.00204	0	132	0.00204
chr1-042181895-TCA-*	chr1	42181895	TCA	*	75839	PASS	0	none	0.01361999999999999	1	128	0.01361999999999999
chr1-042181895-TCA-ACA	chr1	42181895	TCA	ACA	75839	PASS	0	none	0.00434	1	128	0.00434
chr1-042181895-TCA-CCA	chr1	42181895	TCA	CCA	75839	PASS	0	none	0	0	128	1e-6
chr1-042181895-TCA-T	chr1	42181895	TCA	T	75839	PASS	0.0030409	afr	0.00108399999999999	0	128	0.0030409
chr1-042181897-ACTCTCT-*	chr1	42181897	ACTCTCT	*	971885	ExcessHet	0	none	0.002942	0	114	0.002942
chr1-042181897-ACTCTCT-A	chr1	42181897	ACTCTCT	A	971885	ExcessHet	3.75e-6	nfe	9e-6	0	114	9e-6
chr1-042181897-ACTCTCT-ACACACACACACACTCTCTCT	chr1	42181897	ACTCTCT	ACACACACACACACTCTCTCT	971885	ExcessHet	0	none	9e-6	0	114	9e-6
chr1-042181897-ACTCTCT-ACACACACTCTCTCT	chr1	42181897	ACTCTCT	ACACACACTCTCTCT	971885	ExcessHet	0	none	1.6699999999999994e-4	0	114	1.6699999999999994e-4
chr1-042181897-ACTCTCT-ACACACTCTCTCT	chr1	42181897	ACTCTCT	ACACACTCTCTCT	971885	ExcessHet	0	none	9e-6	0	114	9e-6
chr1-042181897-ACTCTCT-ACT	chr1	42181897	ACTCTCT	ACT	971885	ExcessHet	0	none	0.005081	2	114	0.005081
chr1-042181897-ACTCTCT-ACTCT	chr1	42181897	ACTCTCT	ACTCT	971885	ExcessHet	0	none	0.233087	37	114	0.233087
chr1-042181897-ACTCTCT-ACTCTCTCT	chr1	42181897	ACTCTCT	ACTCTCTCT	971885	ExcessHet	0	none	0.002339	0	114	0.002339
chr1-042181897-ACTCTCT-ACTCTCTCTCT	chr1	42181897	ACTCTCT	ACTCTCTCTCT	971885	ExcessHet	0	none	9e-6	0	114	9e-6
chr1-042181897-ACTCTCT-CCTCTCT	chr1	42181897	ACTCTCT	CCTCTCT	971885	ExcessHet	0	none	0	0	114	1e-6
chr1-042181897-ACTCTCT-TCTCTCT	chr1	42181897	ACTCTCT	TCTCTCT	971885	ExcessHet	0	none	0.005209	1	114	0.005209
chr1-042181899-T-*	chr1	42181899	T	*	96898	ExcessHet	0	none	0.24137000000000003	39	102	0.24137000000000003
chr1-042181899-T-A	chr1	42181899	T	A	96898	ExcessHet	6.124e-4	afr	3.3800000000000046e-4	0	102	6.124e-4
chr1-042181899-T-TCA	chr1	42181899	T	TCA	96898	ExcessHet	0.0021087	eas	0.03049700000000002	2	102	0.03049700000000002
chr1-042181901-T-*	chr1	42181901	T	*	2758	PASS	0	none	0.005132	2	120	0.005132
chr1-042181901-T-A	chr1	42181901	T	A	2758	PASS	5.6951e-4	afr	9.400000000000004e-4	0	120	9.400000000000004e-4
chr1-042181901-T-C	chr1	42181901	T	C	2758	PASS	0	none	0	0	120	1e-6
chr1-042188688-C-T	chr1	42188688	C	T	69899	PASS	0.040096	afr	0.004161	1	134	0.040096
chr1-042188693-G-A	chr1	42188693	G	A	2547123	PASS	0.33418	afr	0.244389	27	134	0.33418
chr1-042188795-T-G	chr1	42188795	T	G	678	PASS	0	none	0	1	134	1e-6
chr1-042189705-C-T	chr1	42189705	C	T	419611	PASS	0.10646	mid	0.07864100000000002	6	42	0.10646
chr1-042191197-C-G	chr1	42191197	C	G	3103849	PASS	0.32535	afr	0.23073700000000005	27	134	0.32535
chr1-042191525-T-G	chr1	42191525	T	G	5871083	PASS	0.1379	nfe	0.11763300000000002	16	134	0.1379
chr1-042191706-G-C	chr1	42191706	G	C	7307	PASS	5.7605e-4	sas	1.27e-4	1	134	5.7605e-4
chr1-042191773-A-C	chr1	42191773	A	C	233365	PASS	0.019024	nfe	0.01160099999999998	5	134	0.019024
chr1-042195111-C-T	chr1	42195111	C	T	88666	PASS	0.020387	amr	0.007561	2	134	0.020387
chr1-042206141-A-G	chr1	42206141	A	G	159692	PASS	0.04851	nfe	0.02790900000000001	9	96	0.04851
chr1-042227872-A-G	chr1	42227872	A	G	2535	PASS	1.1629e-4	sas	1.47e-4	1	134	1.47e-4
chr1-042227926-A-C	chr1	42227926	A	C	14240941	PASS	0	none	0	0	134	1e-6
chr1-042227926-A-G	chr1	42227926	A	G	14240941	PASS	0.89675	amr	0.7875290000000001	112	134	0.89675
chr1-042264854-T-A	chr1	42264854	T	A	6198021	PASS	0	none	9e-6	0	114	9e-6
chr1-042264854-T-C	chr1	42264854	T	C	6198021	PASS	0.99514	nfe	0.937106	114	114	0.99514
chr1-042278245-A-C	chr1	42278245	A	C	3626	PASS	9.8835e-4	afr	5.2999999999999994e-5	1	134	9.8835e-4
chr1-042278300-A-G	chr1	42278300	A	G	2266	PASS	1.163e-5	nfe	2.2000000000000003e-5	1	134	2.2000000000000003e-5
chr1-042311028-GAAA-AAAA	chr1	42311028	GAAA	AAAA	954846	ExcessHet	0	none	0.003167	0	102	0.003167
chr1-042311028-GAAA-G	chr1	42311028	GAAA	G	954846	ExcessHet	0	none	0	0	102	1e-6
chr1-042311028-GAAA-GA	chr1	42311028	GAAA	GA	954846	ExcessHet	0	none	9.630000000000004e-4	0	102	9.630000000000004e-4
chr1-042311028-GAAA-GAA	chr1	42311028	GAAA	GAA	954846	ExcessHet	0	none	0.04706500000000001	5	102	0.04706500000000001
chr1-042311028-GAAA-GAAAA	chr1	42311028	GAAA	GAAAA	954846	ExcessHet	0	none	0.247303	24	102	0.247303
chr1-042311028-GAAA-GAAAAA	chr1	42311028	GAAA	GAAAAA	954846	ExcessHet	0	none	0.004719	0	102	0.004719
chr1-042311028-GAAA-GAAAAAA	chr1	42311028	GAAA	GAAAAAA	954846	ExcessHet	0	none	7.099999999999998e-5	0	102	7.099999999999998e-5
chr1-042380976-C-T	chr1	42380976	C	T	9009	PASS	0.0011871	mid	6.570000000000002e-4	1	130	0.0011871
chr1-042381115-G-*	chr1	42381115	G	*	5328160	PASS	0	none	0	0	132	1e-6
chr1-042381115-G-C	chr1	42381115	G	C	5328160	PASS	0.67264	afr	0.4736609999999994	82	132	0.67264
chr1-042404598-G-T	chr1	42404598	G	T	195	PASS	1.224e-5	nfe	0	1	134	1.224e-5
chr1-042404667-C-A	chr1	42404667	C	A	2337948	PASS	0	none	0	0	134	1e-6
chr1-042404667-C-T	chr1	42404667	C	T	2337948	PASS	0.22161	eas	0.15898700000000002	18	134	0.22161
chr1-042404737-C-A	chr1	42404737	C	A	160524	PASS	0.027358	nfe	0.01606400000000001	1	134	0.027358
chr1-042412867-G-T	chr1	42412867	G	T	40	PASS	0	none	9e-6	0	0	9e-6
chr1-042414771-G-A	chr1	42414771	G	A	640725	PASS	0.022452	mid	0.01180999999999999	1	134	0.022452
chr1-042414845-T-C	chr1	42414845	T	C	25814606	PASS	0.62079	nfe	0.5966110000000007	85	134	0.62079
chr1-042415170-T-A	chr1	42415170	T	A	10406742	PASS	0	none	2.2000000000000003e-5	0	134	2.2000000000000003e-5
chr1-042415170-T-TCA	chr1	42415170	T	TCA	10406742	PASS	0.62176	nfe	0.545867	85	134	0.62176
chr1-042415195-G-A	chr1	42415195	G	A	10471520	PASS	0.99643	nfe	0.9092880000000004	127	128	0.99643
chr1-042415222-C-T	chr1	42415222	C	T	36300	PASS	0.016822	afr	0.004209	1	114	0.016822
chr1-042417732-T-C	chr1	42417732	T	C	46187	PASS	0.13938999999999999	nfe	0.033024	0	0	0.13938999999999999
chr1-042430770-C-*	chr1	42430770	C	*	516470	PASS	0	none	0	0	134	1e-6
chr1-042430770-C-A	chr1	42430770	C	A	516470	PASS	0.033416	nfe	0.01957100000000001	5	134	0.033416
chr1-042430869-A-G	chr1	42430869	A	G	211891	PASS	0.059173	afr	0.007353	1	134	0.059173
chr1-042432738-G-A	chr1	42432738	G	A	531415	PASS	0.34739	sas	0.15655800000000003	0	0	0.34739
chr1-042432856-A-G	chr1	42432856	A	G	3871820	PASS	0.70864	sas	0.5858760000000005	38	60	0.70864
chr1-042432906-T-C	chr1	42432906	T	C	3476888	PASS	0.53411	sas	0.3721119999999995	40	116	0.53411
chr1-042432962-A-G	chr1	42432962	A	G	8819629	PASS	0.72569	sas	0.6326660000000005	89	134	0.72569
chr1-042433000-A-G	chr1	42433000	A	G	19468244	PASS	0.99777	nfe	0.9784800000000006	134	134	0.99777
chr1-042433172-A-G	chr1	42433172	A	G	19368370	PASS	0.73088	sas	0.6586010000000002	89	134	0.73088
chr1-042433201-G-*	chr1	42433201	G	*	2397	PASS	0	none	0	0	134	1e-6
chr1-042433201-G-T	chr1	42433201	G	T	2397	PASS	1.2984e-4	nfe	9e-6	1	134	1.2984e-4
chr1-042435411-A-C	chr1	42435411	A	C	2806687	PASS	0.21904	afr	0.15879800000000002	17	134	0.21904
chr1-042435502-C-T	chr1	42435502	C	T	1624021	PASS	0.2147	afr	0.15700400000000003	17	130	0.2147
chr1-042448511-A-G	chr1	42448511	A	G	1899	PASS	1.6221e-4	nfe	9e-6	1	134	1.6221e-4
chr1-042448725-C-A	chr1	42448725	C	A	2554	PASS	2.2787e-4	nfe	1.0799999999999996e-4	1	134	2.2787e-4
chr1-042449792-A-G	chr1	42449792	A	G	83371	PASS	0.012019	nfe	0.006267	2	134	0.012019
chr1-042449849-GT-G	chr1	42449849	GT	G	188956.97	PASS	0.072779	afr	0.007586	1	134	0.072779
chr1-042449851-T-A	chr1	42449851	T	A	188958	PASS	0.072717	afr	0.007586	1	134	0.072717
chr1-042449856-C-A	chr1	42449856	C	A	4244721	PASS	0.30681	nfe	0.2425	42	134	0.30681
chr1-042450056-C-G	chr1	42450056	C	G	4819817	PASS	0.42603	sas	0.22456	25	134	0.42603
chr1-042450056-C-T	chr1	42450056	C	T	4819817	PASS	0	none	0	0	134	1e-6
chr1-042450082-T-C	chr1	42450082	T	C	7829216	PASS	0.53538	sas	0.3972419999999993	46	134	0.53538
chr1-042450093-T-C	chr1	42450093	T	C	327952	PASS	0.14112	afr	0.01754	1	134	0.14112
chr1-042455865-A-G	chr1	42455865	A	G	330778	PASS	0.14125	afr	0.01727600000000001	1	134	0.14125
chr1-042455953-G-A	chr1	42455953	G	A	473473	PASS	0.14118	afr	0.01727600000000001	1	134	0.14118
chr1-042456213-C-A	chr1	42456213	C	A	334	PASS	6.005e-5	nfe	1.88e-4	2	84	1.88e-4
chr1-042456217-T-G	chr1	42456217	T	G	85	PASS	1.752e-5	nfe	1.6699999999999994e-4	0	104	1.6699999999999994e-4
chr1-042456485-C-*	chr1	42456485	C	*	9459	PASS	0	none	5.2999999999999994e-5	0	134	5.2999999999999994e-5
chr1-042456485-C-T	chr1	42456485	C	T	9459	PASS	7.5305e-4	nfe	2.09e-4	1	134	7.5305e-4
chr1-042457096-T-G	chr1	42457096	T	G	14656	PASS	0.0011441000000000001	nfe	2.7300000000000035e-4	1	134	0.0011441000000000001
chr1-042457257-G-A	chr1	42457257	G	A	25998	PASS	6.2119e-4	nfe	3.820000000000003e-4	1	134	6.2119e-4
chr1-042459114-C-A	chr1	42459114	C	A	95	PASS	0	none	0	0	0	1e-6
chr1-042459114-C-G	chr1	42459114	C	G	95	PASS	0	none	9e-6	0	0	9e-6
chr1-042459155-CTTTTTTTTTT-C	chr1	42459155	CTTTTTTTTTT	C	18810.97	PASS	0	none	0	0	0	1e-6
chr1-042459155-CTTTTTTTTTT-CTTTT	chr1	42459155	CTTTTTTTTTT	CTTTT	18810.97	PASS	0	none	3.6999999999999985e-5	0	0	3.6999999999999985e-5
chr1-042459155-CTTTTTTTTTT-CTTTTT	chr1	42459155	CTTTTTTTTTT	CTTTTT	18810.97	PASS	0	none	1.0699999999999996e-4	0	0	1.0699999999999996e-4
chr1-042459155-CTTTTTTTTTT-CTTTTTT	chr1	42459155	CTTTTTTTTTT	CTTTTTT	18810.97	PASS	0	none	5.39e-4	0	0	5.39e-4
chr1-042459155-CTTTTTTTTTT-CTTTTTTT	chr1	42459155	CTTTTTTTTTT	CTTTTTTT	18810.97	PASS	0	none	0.00100799999999999	0	0	0.00100799999999999
chr1-042459155-CTTTTTTTTTT-CTTTTTTTT	chr1	42459155	CTTTTTTTTTT	CTTTTTTTT	18810.97	PASS	0	none	0.003208	0	0	0.003208
chr1-042459155-CTTTTTTTTTT-CTTTTTTTTT	chr1	42459155	CTTTTTTTTTT	CTTTTTTTTT	18810.97	PASS	0	none	0.00851599999999998	0	0	0.00851599999999998
chr1-042459155-CTTTTTTTTTT-CTTTTTTTTTTT	chr1	42459155	CTTTTTTTTTT	CTTTTTTTTTTT	18810.97	PASS	0	none	0.003259	0	0	0.003259
chr1-042459155-CTTTTTTTTTT-CTTTTTTTTTTTT	chr1	42459155	CTTTTTTTTTT	CTTTTTTTTTTTT	18810.97	PASS	0	none	0.00105599999999999	0	0	0.00105599999999999
chr1-042459155-CTTTTTTTTTT-CTTTTTTTTTTTTT	chr1	42459155	CTTTTTTTTTT	CTTTTTTTTTTTTT	18810.97	PASS	0	none	7.240000000000005e-4	0	0	7.240000000000005e-4
chr1-042459155-CTTTTTTTTTT-CTTTTTTTTTTTTTT	chr1	42459155	CTTTTTTTTTT	CTTTTTTTTTTTTTT	18810.97	PASS	0	none	3.6999999999999985e-5	0	0	3.6999999999999985e-5
chr1-042459155-CTTTTTTTTTT-CTTTTTTTTTTTTTTTT	chr1	42459155	CTTTTTTTTTT	CTTTTTTTTTTTTTTTT	18810.97	PASS	0	none	5.2999999999999994e-5	0	0	5.2999999999999994e-5
chr1-042459155-CTTTTTTTTTT-CTTTTTTTTTTTTTTTTT	chr1	42459155	CTTTTTTTTTT	CTTTTTTTTTTTTTTTTT	18810.97	PASS	0	none	0	0	0	1e-6
chr1-042459155-CTTTTTTTTTT-CTTTTTTTTTTTTTTTTTTT	chr1	42459155	CTTTTTTTTTT	CTTTTTTTTTTTTTTTTTTT	18810.97	PASS	0	none	2.2000000000000003e-5	0	0	2.2000000000000003e-5
chr1-042459155-CTTTTTTTTTT-CTTTTTTTTTTTTTTTTTTTTTTTTTT	chr1	42459155	CTTTTTTTTTT	CTTTTTTTTTTTTTTTTTTTTTTTTTT	18810.97	PASS	0	none	9e-6	0	0	9e-6
chr1-042459179-G-*	chr1	42459179	G	*	3830	VQSRTrancheSNP99.80to99.90	0	none	0.00181099999999999	0	0	0.00181099999999999
chr1-042459179-G-T	chr1	42459179	G	T	3830	VQSRTrancheSNP99.80to99.90	0.28041	nfe	0.00193399999999999	0	0	0.28041
chr1-042459194-G-A	chr1	42459194	G	A	103928	PASS	0.020996	nfe	0.04988700000000002	0	0	0.04988700000000002
chr1-042459409-T-C	chr1	42459409	T	C	4753101	PASS	0.52618	sas	0.3728339999999995	46	134	0.52618
chr1-042460017-T-G	chr1	42460017	T	G	6058533	PASS	0.5355	sas	0.38399699999999976	46	134	0.5355
chr1-042460328-G-A	chr1	42460328	G	A	2143	PASS	0.0071727	mid	7.010000000000006e-4	0	6	0.0071727
chr1-042473073-TTGTG-T	chr1	42473073	TTGTG	T	76486.97	PASS	3.95e-6	nfe	4.05e-4	1	130	4.05e-4
chr1-042473073-TTGTG-TTG	chr1	42473073	TTGTG	TTG	76486.97	PASS	0	none	0.03287500000000001	13	130	0.03287500000000001
chr1-042473073-TTGTG-TTGTGTG	chr1	42473073	TTGTG	TTGTGTG	76486.97	PASS	0	none	0.00103599999999999	1	130	0.00103599999999999
chr1-042473350-C-G	chr1	42473350	C	G	1058232	PASS	0.16611	nfe	0.05087100000000001	20	134	0.16611
chr1-042473431-CTTTT-C	chr1	42473431	CTTTT	C	795497	PASS	0.014679	afr	0.002338	0	106	0.014679
chr1-042473431-CTTTT-CTT	chr1	42473431	CTTTT	CTT	795497	PASS	0	none	5.180000000000002e-4	0	106	5.180000000000002e-4
chr1-042473431-CTTTT-CTTT	chr1	42473431	CTTTT	CTTT	795497	PASS	0	none	0.09708800000000002	43	106	0.09708800000000002
chr1-042473431-CTTTT-CTTTTT	chr1	42473431	CTTTT	CTTTTT	795497	PASS	0	none	0.028951	7	106	0.028951
chr1-042473431-CTTTT-CTTTTTT	chr1	42473431	CTTTT	CTTTTTT	795497	PASS	0	none	3.3800000000000046e-4	1	106	3.3800000000000046e-4
chr1-042473431-CTTTT-TTTTT	chr1	42473431	CTTTT	TTTTT	795497	PASS	0	none	0	0	106	1e-6
chr1-042473498-A-T	chr1	42473498	A	T	15025	PASS	0.0070216	nfe	0.00125299999999999	1	132	0.0070216
chr1-042473606-CT-C	chr1	42473606	CT	C	1656.97	VQSRTrancheINDEL99.50to99.90	4.6099e-4	afr	7.500000000000004e-4	0	90	7.500000000000004e-4
chr1-042473606-CT-CTT	chr1	42473606	CT	CTT	1656.97	VQSRTrancheINDEL99.50to99.90	0	none	1.88e-4	0	90	1.88e-4
chr1-042482518-TACAC-*	chr1	42482518	TACAC	*	4996.97	PASS	0	none	1.6699999999999994e-4	0	126	1.6699999999999994e-4
chr1-042482518-TACAC-T	chr1	42482518	TACAC	T	4996.97	PASS	2.4814e-4	mid	7.099999999999998e-5	0	126	2.4814e-4
chr1-042482518-TACAC-TAC	chr1	42482518	TACAC	TAC	4996.97	PASS	0	none	0.00184199999999999	2	126	0.00184199999999999
chr1-042482518-TACAC-TACACAC	chr1	42482518	TACAC	TACACAC	4996.97	PASS	0	none	0	0	126	1e-6
chr1-042482520-C-*	chr1	42482520	C	*	786	PASS	0	none	0.00199	2	120	0.00199
chr1-042482520-C-T	chr1	42482520	C	T	786	PASS	1.1887e-4	afr	2.2000000000000003e-5	0	120	1.1887e-4
chr1-042482531-TCA-ACA	chr1	42482531	TCA	ACA	725666	PASS	0	none	0	0	132	1e-6
chr1-042482531-TCA-T	chr1	42482531	TCA	T	725666	PASS	0.15921	eas	0.05244400000000002	18	132	0.15921
chr1-042482872-A-C	chr1	42482872	A	C	5406	VQSRTrancheSNP99.90to99.95	0.012587	nfe	0.005004	1	124	0.012587
chr1-042482877-A-C	chr1	42482877	A	C	1349	VQSRTrancheSNP99.90to99.95	0.0027038	nfe	9.87999999999999e-4	1	128	0.0027038
chr1-042482890-A-AT	chr1	42482890	A	AT	132.97	VQSRTrancheINDEL95.00to96.00	4.421e-5	amr	5.2999999999999994e-5	1	130	5.2999999999999994e-5
chr1-042482891-GAA-AAA	chr1	42482891	GAA	AAA	761506	ExcessHet	0	none	2.9400000000000004e-4	1	98	2.9400000000000004e-4
chr1-042482891-GAA-G	chr1	42482891	GAA	G	761506	ExcessHet	4.3787e-4	nfe	8.210000000000003e-4	0	98	8.210000000000003e-4
chr1-042482891-GAA-GA	chr1	42482891	GAA	GA	761506	ExcessHet	0	none	0.06979300000000002	24	98	0.06979300000000002
chr1-042482891-GAA-GAAA	chr1	42482891	GAA	GAAA	761506	ExcessHet	0	none	0.066022	23	98	0.066022
chr1-042482891-GAA-GAAAA	chr1	42482891	GAA	GAAAA	761506	ExcessHet	0	none	0.00130099999999999	0	98	0.00130099999999999
chr1-042482891-GAA-GAAAAA	chr1	42482891	GAA	GAAAAA	761506	ExcessHet	0	none	0	0	98	1e-6
chr1-042482891-GAA-TAA	chr1	42482891	GAA	TAA	761506	ExcessHet	0	none	2.9400000000000004e-4	0	98	2.9400000000000004e-4
chr1-042482914-C-A	chr1	42482914	C	A	2253860	PASS	0.54669	sas	0.148325	46	134	0.54669
chr1-042482914-C-G	chr1	42482914	C	G	2253860	PASS	0	none	9e-6	0	134	9e-6
chr1-042483146-G-A	chr1	42483146	G	A	257080	PASS	0.40107	sas	0.06488700000000001	6	46	0.40107
chr1-042490330-G-A	chr1	42490330	G	A	450741	PASS	0.15964	nfe	0.04828400000000002	18	116	0.15964
chr1-042490363-A-G	chr1	42490363	A	G	394273	PASS	0.1575	eas	0.04915300000000001	15	108	0.1575
chr1-042491932-G-A	chr1	42491932	G	A	24491	PASS	0.032152	afr	0.003727	0	128	0.032152
chr1-042492021-A-AACTG	chr1	42492021	A	AACTG	1489313	PASS	0.17132	eas	0.149749	19	120	0.17132
chr1-042492021-A-G	chr1	42492021	A	G	1489313	PASS	0	none	0	0	120	1e-6
chr1-042497056-A-G	chr1	42497056	A	G	28461	PASS	0.0080519	nfe	0.00105999999999999	1	134	0.0080519
chr1-042497129-A-T	chr1	42497129	A	T	1353051	PASS	0.16301	eas	0.051859	20	134	0.16301
chr1-042500318-C-G	chr1	42500318	C	G	5813004	PASS	0.17486	eas	0.15352100000000002	20	134	0.17486
chr1-042500366-T-C	chr1	42500366	T	C	32999703	PASS	0.99771	nfe	0.9888050000000004	134	134	0.99771
chr1-042500417-CTCTT-C	chr1	42500417	CTCTT	C	36640.97	PASS	0.024558	afr	0.00179199999999999	0	128	0.024558
chr1-042500417-CTCTT-CTTCTT	chr1	42500417	CTCTT	CTTCTT	36640.97	PASS	0	none	9e-6	0	128	9e-6
chr1-042500419-CTTT-*	chr1	42500419	CTTT	*	2041267	ExcessHet	0	none	0.00179099999999999	0	104	0.00179099999999999
chr1-042500419-CTTT-C	chr1	42500419	CTTT	C	2041267	ExcessHet	6.077e-5	nfe	4.720000000000004e-4	0	104	4.720000000000004e-4
chr1-042500419-CTTT-CT	chr1	42500419	CTTT	CT	2041267	ExcessHet	0	none	0.006933	0	104	0.006933
chr1-042500419-CTTT-CTT	chr1	42500419	CTTT	CTT	2041267	ExcessHet	0	none	0.206808	25	104	0.206808
chr1-042500419-CTTT-CTTTT	chr1	42500419	CTTT	CTTTT	2041267	ExcessHet	0	none	0.193556	22	104	0.193556
chr1-042500419-CTTT-CTTTTT	chr1	42500419	CTTT	CTTTTT	2041267	ExcessHet	0	none	0.005412	0	104	0.005412
chr1-042500419-CTTT-CTTTTTT	chr1	42500419	CTTT	CTTTTTT	2041267	ExcessHet	0	none	5.2999999999999994e-5	0	104	5.2999999999999994e-5
chr1-042500419-CTTT-TTTT	chr1	42500419	CTTT	TTTT	2041267	ExcessHet	0	none	1.88e-4	0	104	1.88e-4
chr1-042500475-G-A	chr1	42500475	G	A	1733830	PASS	0.15767	eas	0.147462	16	120	0.15767
chr1-042521108-G-A	chr1	42521108	G	A	41119	PASS	0.063117	nfe	0.020632	0	0	0.063117
chr1-042521141-CTTT-*	chr1	42521141	CTTT	*	92421.97	PASS	0	none	3.6999999999999985e-5	0	0	3.6999999999999985e-5
chr1-042521141-CTTT-C	chr1	42521141	CTTT	C	92421.97	PASS	0	none	0	0	0	1e-6
chr1-042521141-CTTT-CT	chr1	42521141	CTTT	CT	92421.97	PASS	0	none	9.370000000000004e-4	0	0	9.370000000000004e-4
chr1-042521141-CTTT-CTT	chr1	42521141	CTTT	CTT	92421.97	PASS	0	none	0.07251700000000001	0	0	0.07251700000000001
chr1-042521141-CTTT-CTTTT	chr1	42521141	CTTT	CTTTT	92421.97	PASS	0	none	6.780000000000002e-4	0	0	6.780000000000002e-4
chr1-042521141-CTTT-CTTTTT	chr1	42521141	CTTT	CTTTTT	92421.97	PASS	0	none	9e-6	0	0	9e-6
chr1-042521142-T-*	chr1	42521142	T	*	220	PASS	0	none	0.073718	0	0	0.073718
chr1-042521142-T-A	chr1	42521142	T	A	220	PASS	0	none	0	0	0	1e-6
chr1-042521142-T-G	chr1	42521142	T	G	220	PASS	0	none	9e-6	0	0	9e-6
chr1-042529472-AAAATAAAT-A	chr1	42529472	AAAATAAAT	A	47485.97	PASS	0	none	1.6699999999999994e-4	0	0	1.6699999999999994e-4
chr1-042529472-AAAATAAAT-AAAAT	chr1	42529472	AAAATAAAT	AAAAT	47485.97	PASS	0	none	0.02490400000000002	0	0	0.02490400000000002
chr1-042536354-T-A	chr1	42536354	T	A	36299	PASS	0.0062905	nfe	0.004084	1	134	0.0062905
chr1-042536528-AAGAGAG-A	chr1	42536528	AAGAGAG	A	919254.97	ExcessHet	0	none	2.2000000000000003e-5	0	126	2.2000000000000003e-5
chr1-042536528-AAGAGAG-AAG	chr1	42536528	AAGAGAG	AAG	919254.97	ExcessHet	0	none	0.006472	0	126	0.006472
chr1-042536528-AAGAGAG-AAGAG	chr1	42536528	AAGAGAG	AAGAG	919254.97	ExcessHet	0	none	0.2561529999999997	39	126	0.2561529999999997
chr1-042536528-AAGAGAG-AAGAGAGAG	chr1	42536528	AAGAGAG	AAGAGAGAG	919254.97	ExcessHet	0	none	0.002314	0	126	0.002314
chr1-042536528-AAGAGAG-AAGAGAGAGAG	chr1	42536528	AAGAGAG	AAGAGAGAGAG	919254.97	ExcessHet	0	none	9e-6	0	126	9e-6
chr1-042536608-C-T	chr1	42536608	C	T	6245	PASS	6.3638e-4	nfe	1.88e-4	1	134	6.3638e-4
chr1-042536676-A-G	chr1	42536676	A	G	1738555	PASS	0.17541	eas	0.151906	20	134	0.17541
chr1-042536687-A-AC	chr1	42536687	A	AC	1619172	PASS	0	none	0	0	134	1e-6
chr1-042536687-A-G	chr1	42536687	A	G	1619172	PASS	0.17637	eas	0.15440900000000002	20	134	0.17637
chr1-042537073-G-A	chr1	42537073	G	A	5315592	PASS	0.58426	eas	0.3075989999999996	0	0	0.58426
chr1-042545344-CT-AT	chr1	42545344	CT	AT	81144	PASS	0	none	9e-6	0	130	9e-6
chr1-042545344-CT-C	chr1	42545344	CT	C	81144	PASS	0.077001	afr	0.00756	1	130	0.077001
chr1-042545344-CT-CTT	chr1	42545344	CT	CTT	81144	PASS	0	none	3.6999999999999985e-5	0	130	3.6999999999999985e-5
chr1-042545359-A-G	chr1	42545359	A	G	2596934	PASS	0.42018	sas	0.223901	25	132	0.42018
chr1-042545359-A-T	chr1	42545359	A	T	2596934	PASS	0	none	8.9e-5	0	132	8.9e-5
chr1-042545718-A-G	chr1	42545718	A	G	3952045	PASS	0.52707	sas	0.392271	38	114	0.52707
chr1-042545725-TCG-CCG	chr1	42545725	TCG	CCG	1638536	PASS	0	none	0	0	114	1e-6
chr1-042545725-TCG-T	chr1	42545725	TCG	T	1638536	PASS	0.15475	eas	0.148837	16	114	0.15475
chr1-042545726-C-*	chr1	42545726	C	*	4394	PASS	0	none	0.148837	16	114	0.148837
chr1-042545726-C-G	chr1	42545726	C	G	4394	PASS	0.0048398	afr	2.9400000000000004e-4	0	114	0.0048398
chr1-042545726-C-T	chr1	42545726	C	T	4394	PASS	1.012e-5	sas	0	0	114	1.012e-5
chr1-042556027-G-T	chr1	42556027	G	T	2563467	PASS	0.41524	sas	0.210887	25	134	0.41524
chr1-042556139-C-T	chr1	42556139	C	T	8614005	PASS	0.53263	sas	0.395756	46	134	0.53263
chr1-042577032-C-T	chr1	42577032	C	T	6311765	PASS	0.42217	sas	0.222375	25	134	0.42217
chr1-042581038-C-A	chr1	42581038	C	A	76078	PASS	0.12328	afr	0.01236999999999998	0	8	0.12328
chr1-042581045-G-T	chr1	42581045	G	T	1186336	PASS	0.17672	eas	0.133512	3	12	0.17672
chr1-042581059-C-G	chr1	42581059	C	G	25949	PASS	0	none	2.2000000000000003e-5	0	18	2.2000000000000003e-5
chr1-042581059-C-T	chr1	42581059	C	T	25949	PASS	0.011875	sas	0.002357	0	18	0.011875
chr1-042581270-CTA-C	chr1	42581270	CTA	C	4159.97	VQSRTrancheINDEL95.00to96.00	9.8347e-4	mid	1.0799999999999996e-4	1	134	9.8347e-4
chr1-042581386-A-G	chr1	42581386	A	G	4225112	PASS	0.42254	sas	0.22089200000000003	25	134	0.42254
chr1-042589223-CAAAAA-AAAAAA	chr1	42589223	CAAAAA	AAAAAA	3594481	ExcessHet	0	none	0	0	120	1e-6
chr1-042589223-CAAAAA-C	chr1	42589223	CAAAAA	C	3594481	ExcessHet	0	none	0	1	120	1e-6
chr1-042589223-CAAAAA-CA	chr1	42589223	CAAAAA	CA	3594481	ExcessHet	0	none	7.970000000000003e-4	0	120	7.970000000000003e-4
chr1-042589223-CAAAAA-CAA	chr1	42589223	CAAAAA	CAA	3594481	ExcessHet	0	none	0.02151900000000001	1	120	0.02151900000000001
chr1-042589223-CAAAAA-CAAA	chr1	42589223	CAAAAA	CAAA	3594481	ExcessHet	0	none	0.18932900000000005	25	120	0.18932900000000005
chr1-042589223-CAAAAA-CAAAA	chr1	42589223	CAAAAA	CAAAA	3594481	ExcessHet	0	none	0.3107359999999996	46	120	0.3107359999999996
chr1-042589223-CAAAAA-CAAAAAA	chr1	42589223	CAAAAA	CAAAAAA	3594481	ExcessHet	0	none	0.024482	0	120	0.024482
chr1-042589223-CAAAAA-CAAAAAAA	chr1	42589223	CAAAAA	CAAAAAAA	3594481	ExcessHet	0	none	9.160000000000004e-4	0	120	9.160000000000004e-4
chr1-042589223-CAAAAA-CAAAAAAAA	chr1	42589223	CAAAAA	CAAAAAAAA	3594481	ExcessHet	0	none	0	0	120	1e-6
chr1-042589224-A-*	chr1	42589224	A	*	202	PASS	0	none	0.4895419999999995	64	114	0.4895419999999995
chr1-042589224-A-C	chr1	42589224	A	C	202	PASS	5.7703e-4	nfe	7.099999999999998e-5	0	114	5.7703e-4
chr1-042589238-T-*	chr1	42589238	T	*	1970395	PASS	0	none	9e-6	0	128	9e-6
chr1-042589238-T-A	chr1	42589238	T	A	1970395	PASS	3.6625e-4	sas	3.6000000000000035e-4	0	128	3.6625e-4
chr1-042589238-T-C	chr1	42589238	T	C	1970395	PASS	0.40506	sas	0.205865	25	128	0.40506
chr1-042589311-T-C	chr1	42589311	T	C	15633	PASS	0.0013747	mid	9.400000000000004e-4	1	134	0.0013747
chr1-042589469-A-C	chr1	42589469	A	C	340132	PASS	0.13771	afr	0.01472299999999999	1	134	0.13771
chr1-042589572-C-A	chr1	42589572	C	A	8878464	PASS	0.022852	afr	0.00125299999999999	0	134	0.022852
chr1-042589572-C-G	chr1	42589572	C	G	8878464	PASS	0.72784	afr	0.6551090000000002	88	134	0.72784
chr1-042595483-G-T	chr1	42595483	G	T	54464	PASS	0.26059	nfe	0.03676200000000002	0	0	0.26059
chr1-042610884-CTTTTTT-C	chr1	42610884	CTTTTTT	C	3124169.97	ExcessHet	0	none	0	0	120	1e-6
chr1-042610884-CTTTTTT-CT	chr1	42610884	CTTTTTT	CT	3124169.97	ExcessHet	0	none	5.180000000000002e-4	0	120	5.180000000000002e-4
chr1-042610884-CTTTTTT-CTT	chr1	42610884	CTTTTTT	CTT	3124169.97	ExcessHet	0	none	0.00968999999999999	1	120	0.00968999999999999
chr1-042610884-CTTTTTT-CTTT	chr1	42610884	CTTTTTT	CTTT	3124169.97	ExcessHet	0	none	0.06210200000000002	6	120	0.06210200000000002
chr1-042610884-CTTTTTT-CTTTT	chr1	42610884	CTTTTTT	CTTTT	3124169.97	ExcessHet	0	none	0.22194000000000003	38	120	0.22194000000000003
chr1-042610884-CTTTTTT-CTTTTT	chr1	42610884	CTTTTTT	CTTTTT	3124169.97	ExcessHet	0	none	0.2941609999999996	42	120	0.2941609999999996
chr1-042610884-CTTTTTT-CTTTTTTT	chr1	42610884	CTTTTTT	CTTTTTTT	3124169.97	ExcessHet	0	none	0.01261799999999999	1	120	0.01261799999999999
chr1-042610884-CTTTTTT-CTTTTTTTT	chr1	42610884	CTTTTTT	CTTTTTTTT	3124169.97	ExcessHet	0	none	4.720000000000004e-4	0	120	4.720000000000004e-4
chr1-042610884-CTTTTTT-CTTTTTTTTT	chr1	42610884	CTTTTTT	CTTTTTTTTT	3124169.97	ExcessHet	0	none	0	0	120	1e-6
chr1-042610885-T-*	chr1	42610885	T	*	605	PASS	0	none	0.5126040000000006	64	110	0.5126040000000006
chr1-042610885-T-A	chr1	42610885	T	A	605	PASS	0	none	9.160000000000004e-4	0	110	9.160000000000004e-4
chr1-042610888-T-*	chr1	42610888	T	*	40	PASS	0	none	0.01449899999999999	3	100	0.01449899999999999
chr1-042610888-T-C	chr1	42610888	T	C	40	PASS	1.096e-5	sas	9e-6	0	100	1.096e-5
chr1-042611173-G-A	chr1	42611173	G	A	7835	PASS	0.0020745	amr	6.340000000000003e-4	1	134	0.0020745
chr1-042637121-G-A	chr1	42637121	G	A	2286354	PASS	0.29206	sas	0.155486	17	134	0.29206
chr1-042637173-T-C	chr1	42637173	T	C	2848751	PASS	0.26694	sas	0.146549	17	134	0.26694
chr1-042642335-CAGAT-C	chr1	42642335	CAGAT	C	20317.97	PASS	0.0070485	mid	0.00194099999999999	1	134	0.0070485
chr1-042642337-G-*	chr1	42642337	G	*	909	PASS	0	none	0.00194099999999999	1	134	0.00194099999999999
chr1-042642337-G-A	chr1	42642337	G	A	909	PASS	1.816e-4	nfe	8.9e-5	0	134	1.816e-4
chr1-042642360-GA-AA	chr1	42642360	GA	AA	8197	PASS	0	none	0	0	128	1e-6
chr1-042642360-GA-G	chr1	42642360	GA	G	8197	PASS	6.3304e-4	sas	0.003574	0	128	0.003574
chr1-042642360-GA-GAA	chr1	42642360	GA	GAA	8197	PASS	0	none	0.003169	0	128	0.003169
chr1-042642377-A-T	chr1	42642377	A	T	248	PASS	0	none	0	1	134	1e-6
chr1-042642501-C-A	chr1	42642501	C	A	23621	PASS	0.0023586	amr	0.00118099999999999	1	134	0.0023586
chr1-042642501-C-T	chr1	42642501	C	T	23621	PASS	0	none	0	0	134	1e-6
chr1-042642517-G-A	chr1	42642517	G	A	1508462	PASS	0.26153	eas	0.107636	13	134	0.26153
chr1-042644605-G-A	chr1	42644605	G	A	10297833	PASS	0.75665	afr	0.6204850000000003	78	134	0.75665
chr1-042646070-G-A	chr1	42646070	G	A	992058	PASS	0.26472	eas	0.106911	13	134	0.26472
chr1-042646070-G-T	chr1	42646070	G	T	992058	PASS	0	none	9e-6	0	134	9e-6
chr1-042646421-G-T	chr1	42646421	G	T	130	PASS	3.611e-5	amr	5.2999999999999994e-5	1	122	5.2999999999999994e-5
chr1-042653959-A-C	chr1	42653959	A	C	149150	PASS	0.0096955	mid	0.003372	1	134	0.0096955
chr1-042653990-C-A	chr1	42653990	C	A	1673666	PASS	0.16829	afr	0.04862800000000002	2	134	0.16829
chr1-042654184-A-C	chr1	42654184	A	C	1360175	PASS	0.2637	eas	0.10433200000000002	13	134	0.2637
chr1-042654712-CTTTTTTT-C	chr1	42654712	CTTTTTTT	C	4030.97	PASS	0	none	9e-6	0	0	9e-6
chr1-042654712-CTTTTTTT-CCTTTTTTTT	chr1	42654712	CTTTTTTT	CCTTTTTTTT	4030.97	PASS	0	none	9e-6	0	0	9e-6
chr1-042654712-CTTTTTTT-CTTT	chr1	42654712	CTTTTTTT	CTTT	4030.97	PASS	0	none	9e-6	0	0	9e-6
chr1-042654712-CTTTTTTT-CTTTT	chr1	42654712	CTTTTTTT	CTTTT	4030.97	PASS	0	none	1.87e-4	0	0	1.87e-4
chr1-042654712-CTTTTTTT-CTTTTT	chr1	42654712	CTTTTTTT	CTTTTT	4030.97	PASS	0	none	2.720000000000003e-4	0	0	2.720000000000003e-4
chr1-042654712-CTTTTTTT-CTTTTTT	chr1	42654712	CTTTTTTT	CTTTTTT	4030.97	PASS	0	none	0.00139399999999999	0	0	0.00139399999999999
chr1-042654712-CTTTTTTT-CTTTTTTTT	chr1	42654712	CTTTTTTT	CTTTTTTTT	4030.97	PASS	0	none	6.310000000000003e-4	0	0	6.310000000000003e-4
chr1-042654712-CTTTTTTT-CTTTTTTTTT	chr1	42654712	CTTTTTTT	CTTTTTTTTT	4030.97	PASS	0	none	2.2000000000000003e-5	0	0	2.2000000000000003e-5
chr1-042654712-CTTTTTTT-CTTTTTTTTTT	chr1	42654712	CTTTTTTT	CTTTTTTTTTT	4030.97	PASS	0	none	9e-6	0	0	9e-6
chr1-042658549-G-A	chr1	42658549	G	A	3738181	PASS	0.26666	eas	0.109678	13	134	0.26666
chr1-042658549-G-C	chr1	42658549	G	C	3738181	PASS	9.644e-5	nfe	2.2000000000000003e-5	0	134	9.644e-5
chr1-042659030-A-*	chr1	42659030	A	*	16059607	PASS	0	none	0	0	134	1e-6
chr1-042659030-A-G	chr1	42659030	A	G	16059607	PASS	0.6641	sas	0.5983970000000006	79	134	0.6641
chr1-042659083-G-A	chr1	42659083	G	A	8774	PASS	3.8161e-4	mid	1.47e-4	1	134	3.8161e-4
chr1-042659188-C-T	chr1	42659188	C	T	21840611	PASS	0.69499	sas	0.6121470000000001	79	134	0.69499
chr1-042659397-T-C	chr1	42659397	T	C	2207	PASS	5.75e-6	nfe	0	1	134	5.75e-6
chr1-042661009-C-G	chr1	42661009	C	G	1894	PASS	1.0618e-4	nfe	3.6999999999999985e-5	1	134	1.0618e-4
chr1-042661062-G-A	chr1	42661062	G	A	3252723	PASS	0.33366	sas	0.30467999999999934	49	132	0.33366
chr1-042661095-C-A	chr1	42661095	C	A	2686049	PASS	0.3286	sas	0.29606599999999966	48	132	0.3286
chr1-042661095-C-T	chr1	42661095	C	T	2686049	PASS	2.867e-5	eas	0	0	132	2.867e-5
chr1-042665982-G-A	chr1	42665982	G	A	3987517	PASS	0.26066	eas	0.119945	15	134	0.26066
chr1-042665982-G-C	chr1	42665982	G	C	3987517	PASS	0	none	5.2999999999999994e-5	0	134	5.2999999999999994e-5
chr1-042666722-G-GA	chr1	42666722	G	GA	5870385.97	PASS	0.46434	afr	0.46367899999999934	64	134	0.46434
chr1-042682910-G-T	chr1	42682910	G	T	74	PASS	6.6757e-4	nfe	9e-6	0	0	6.6757e-4
chr1-042683320-G-C	chr1	42683320	G	C	345589	PASS	0.023397	nfe	0.01254399999999999	6	134	0.023397
chr1-042683333-C-T	chr1	42683333	C	T	4640	PASS	1.9943e-4	nfe	3.6999999999999985e-5	1	134	1.9943e-4
chr1-042693377-G-*	chr1	42693377	G	*	1630	VQSRTrancheSNP99.90to99.95	0	none	0	0	122	1e-6
chr1-042693377-G-T	chr1	42693377	G	T	1630	VQSRTrancheSNP99.90to99.95	4.31e-6	nfe	5.640000000000005e-4	0	122	5.640000000000005e-4
chr1-042693481-G-T	chr1	42693481	G	T	52593	PASS	0.065719	amr	0.00219	1	134	0.065719
chr1-042693667-A-G	chr1	42693667	A	G	80868	PASS	0.011046	nfe	0.007663	1	130	0.011046
chr1-042696508-T-C	chr1	42696508	T	C	885	PASS	0	none	0	0	130	1e-6
chr1-042696508-T-G	chr1	42696508	T	G	885	PASS	0	none	9e-6	0	130	9e-6
chr1-042696508-T-TGC	chr1	42696508	T	TGC	885	PASS	2.243e-5	nfe	3.6999999999999985e-5	0	130	3.6999999999999985e-5
chr1-042696508-T-TGG	chr1	42696508	T	TGG	885	PASS	0	none	0	0	130	1e-6
chr1-042696508-T-TGGGGG	chr1	42696508	T	TGGGGG	885	PASS	0	none	0	0	130	1e-6
chr1-042696508-T-TGGGGGGGGGGGGGGGGGGGGGGGGGGGGGGGGGGGGGGGGGGGGGGGGGGGGGG	chr1	42696508	T	TGGGGGGGGGGGGGGGGGGGGGGGGGGGGGGGGGGGGGGGGGGGGGGGGGGGGGG	885	PASS	0	none	0	0	130	1e-6
chr1-042696508-T-TTC	chr1	42696508	T	TTC	885	PASS	0	none	0	0	130	1e-6
chr1-042696511-GCC-ACC	chr1	42696511	GCC	ACC	1196708	ExcessHet	0	none	0	0	94	1e-6
chr1-042696511-GCC-CCC	chr1	42696511	GCC	CCC	1196708	ExcessHet	0	none	2.9400000000000004e-4	0	94	2.9400000000000004e-4
chr1-042696511-GCC-G	chr1	42696511	GCC	G	1196708	ExcessHet	2.8408e-4	sas	7.030000000000006e-4	0	94	7.030000000000006e-4
chr1-042696511-GCC-GACC	chr1	42696511	GCC	GACC	1196708	ExcessHet	0	none	0	0	94	1e-6
chr1-042696511-GCC-GACCC	chr1	42696511	GCC	GACCC	1196708	ExcessHet	0	none	0	0	94	1e-6
chr1-042696511-GCC-GC	chr1	42696511	GCC	GC	1196708	ExcessHet	0	none	0.09823600000000002	7	94	0.09823600000000002
chr1-042696511-GCC-GCCC	chr1	42696511	GCC	GCCC	1196708	ExcessHet	0	none	0.183435	25	94	0.183435
chr1-042696511-GCC-GCCCC	chr1	42696511	GCC	GCCCC	1196708	ExcessHet	0	none	0.04044800000000002	6	94	0.04044800000000002
chr1-042696511-GCC-GCCCCC	chr1	42696511	GCC	GCCCCC	1196708	ExcessHet	0	none	0.004488	0	94	0.004488
chr1-042696511-GCC-GCCCCCC	chr1	42696511	GCC	GCCCCCC	1196708	ExcessHet	0	none	2.5100000000000014e-4	0	94	2.5100000000000014e-4
chr1-042696511-GCC-GGCCC	chr1	42696511	GCC	GGCCC	1196708	ExcessHet	0	none	9e-6	0	94	9e-6
chr1-042696511-GCC-GGCCCC	chr1	42696511	GCC	GGCCCC	1196708	ExcessHet	0	none	2.2000000000000003e-5	0	94	2.2000000000000003e-5
chr1-042696511-GCC-GGCCCCC	chr1	42696511	GCC	GGCCCCC	1196708	ExcessHet	0	none	2.2000000000000003e-5	0	94	2.2000000000000003e-5
chr1-042696511-GCC-GGCCCCCC	chr1	42696511	GCC	GGCCCCCC	1196708	ExcessHet	0	none	9e-6	0	94	9e-6
chr1-042696511-GCC-GGCCCCCCC	chr1	42696511	GCC	GGCCCCCCC	1196708	ExcessHet	0	none	9e-6	0	94	9e-6
chr1-042696511-GCC-TCC	chr1	42696511	GCC	TCC	1196708	ExcessHet	0	none	9e-6	0	94	9e-6
chr1-042696512-C-*	chr1	42696512	C	*	843	VQSRTrancheINDEL95.00to96.00	0	none	0.099862	8	90	0.099862
chr1-042696512-C-A	chr1	42696512	C	A	843	VQSRTrancheINDEL95.00to96.00	0	none	0	0	90	1e-6
chr1-042696512-C-CG	chr1	42696512	C	CG	843	VQSRTrancheINDEL95.00to96.00	7.984e-5	nfe	7.099999999999998e-5	0	90	7.984e-5
chr1-042696512-C-G	chr1	42696512	C	G	843	VQSRTrancheINDEL95.00to96.00	0	none	1.0799999999999996e-4	0	90	1.0799999999999996e-4
chr1-042696512-C-T	chr1	42696512	C	T	843	VQSRTrancheINDEL95.00to96.00	0	none	0	0	90	1e-6
chr1-042696522-CTT-*	chr1	42696522	CTT	*	19440	VQSRTrancheINDEL97.00to99.00	0	none	2.2000000000000003e-5	0	80	2.2000000000000003e-5
chr1-042696522-CTT-C	chr1	42696522	CTT	C	19440	VQSRTrancheINDEL97.00to99.00	2.1447e-4	sas	7.099999999999998e-5	0	80	2.1447e-4
chr1-042696522-CTT-CCCCCCTTTTTTT	chr1	42696522	CTT	CCCCCCTTTTTTT	19440	VQSRTrancheINDEL97.00to99.00	0	none	0	0	80	1e-6
chr1-042696522-CTT-CCCCCTTT	chr1	42696522	CTT	CCCCCTTT	19440	VQSRTrancheINDEL97.00to99.00	0	none	0	0	80	1e-6
chr1-042696522-CTT-CCCCTTT	chr1	42696522	CTT	CCCCTTT	19440	VQSRTrancheINDEL97.00to99.00	0	none	5.2999999999999994e-5	0	80	5.2999999999999994e-5
chr1-042696522-CTT-CCCCTTTTT	chr1	42696522	CTT	CCCCTTTTT	19440	VQSRTrancheINDEL97.00to99.00	0	none	0	0	80	1e-6
chr1-042696522-CTT-CCCTTT	chr1	42696522	CTT	CCCTTT	19440	VQSRTrancheINDEL97.00to99.00	0	none	0.00105799999999999	0	80	0.00105799999999999
chr1-042696522-CTT-CCCTTTT	chr1	42696522	CTT	CCCTTTT	19440	VQSRTrancheINDEL97.00to99.00	0	none	0	0	80	1e-6
chr1-042696522-CTT-CCCTTTTT	chr1	42696522	CTT	CCCTTTTT	19440	VQSRTrancheINDEL97.00to99.00	0	none	0	0	80	1e-6
chr1-042696522-CTT-CCCTTTTTT	chr1	42696522	CTT	CCCTTTTTT	19440	VQSRTrancheINDEL97.00to99.00	0	none	9e-6	0	80	9e-6
chr1-042696522-CTT-CCCTTTTTTT	chr1	42696522	CTT	CCCTTTTTTT	19440	VQSRTrancheINDEL97.00to99.00	0	none	0	0	80	1e-6
chr1-042696522-CTT-CCCTTTTTTTTTTTTTTTTTTTTT	chr1	42696522	CTT	CCCTTTTTTTTTTTTTTTTTTTTT	19440	VQSRTrancheINDEL97.00to99.00	0	none	0	0	80	1e-6
chr1-042696522-CTT-CCGGGGGGTT	chr1	42696522	CTT	CCGGGGGGTT	19440	VQSRTrancheINDEL97.00to99.00	0	none	0	0	80	1e-6
chr1-042696522-CTT-CCGGGGGTT	chr1	42696522	CTT	CCGGGGGTT	19440	VQSRTrancheINDEL97.00to99.00	0	none	0	0	80	1e-6
chr1-042696522-CTT-CCGGGTGTT	chr1	42696522	CTT	CCGGGTGTT	19440	VQSRTrancheINDEL97.00to99.00	0	none	9e-6	0	80	9e-6
chr1-042696522-CTT-CCGGGTT	chr1	42696522	CTT	CCGGGTT	19440	VQSRTrancheINDEL97.00to99.00	0	none	2.2000000000000003e-5	0	80	2.2000000000000003e-5
chr1-042696522-CTT-CCTTT	chr1	42696522	CTT	CCTTT	19440	VQSRTrancheINDEL97.00to99.00	0	none	0.002511	0	80	0.002511
chr1-042696522-CTT-CCTTTT	chr1	42696522	CTT	CCTTTT	19440	VQSRTrancheINDEL97.00to99.00	0	none	9e-6	0	80	9e-6
chr1-042696522-CTT-CCTTTTTT	chr1	42696522	CTT	CCTTTTTT	19440	VQSRTrancheINDEL97.00to99.00	0	none	9e-6	0	80	9e-6
chr1-042696522-CTT-CCTTTTTTTTTCTTT	chr1	42696522	CTT	CCTTTTTTTTTCTTT	19440	VQSRTrancheINDEL97.00to99.00	0	none	0	0	80	1e-6
chr1-042696522-CTT-CGGGGGGGGGGGGGGGGGGGGGGGGGTGGGTGGGGGTT	chr1	42696522	CTT	CGGGGGGGGGGGGGGGGGGGGGGGGGTGGGTGGGGGTT	19440	VQSRTrancheINDEL97.00to99.00	0	none	0	0	80	1e-6
chr1-042696522-CTT-CGGGGGGGGGTT	chr1	42696522	CTT	CGGGGGGGGGTT	19440	VQSRTrancheINDEL97.00to99.00	0	none	0	0	80	1e-6
chr1-042696522-CTT-CGGGGGGGGTT	chr1	42696522	CTT	CGGGGGGGGTT	19440	VQSRTrancheINDEL97.00to99.00	0	none	0	0	80	1e-6
chr1-042696522-CTT-CGGGGGGGTT	chr1	42696522	CTT	CGGGGGGGTT	19440	VQSRTrancheINDEL97.00to99.00	0	none	3.6999999999999985e-5	0	80	3.6999999999999985e-5
chr1-042696522-CTT-CGGGGGGTT	chr1	42696522	CTT	CGGGGGGTT	19440	VQSRTrancheINDEL97.00to99.00	0	none	1.27e-4	0	80	1.27e-4
chr1-042696522-CTT-CGGGGGTGTGGGTT	chr1	42696522	CTT	CGGGGGTGTGGGTT	19440	VQSRTrancheINDEL97.00to99.00	0	none	0	0	80	1e-6
chr1-042696522-CTT-CGGGGGTT	chr1	42696522	CTT	CGGGGGTT	19440	VQSRTrancheINDEL97.00to99.00	0	none	5.2999999999999994e-5	0	80	5.2999999999999994e-5
chr1-042696522-CTT-CGGGGTT	chr1	42696522	CTT	CGGGGTT	19440	VQSRTrancheINDEL97.00to99.00	0	none	1.6699999999999994e-4	0	80	1.6699999999999994e-4
chr1-042696522-CTT-CGGGTT	chr1	42696522	CTT	CGGGTT	19440	VQSRTrancheINDEL97.00to99.00	0	none	1.47e-4	0	80	1.47e-4
chr1-042696522-CTT-CT	chr1	42696522	CTT	CT	19440	VQSRTrancheINDEL97.00to99.00	0	none	1.27e-4	0	80	1.27e-4
chr1-042696522-CTT-CTTT	chr1	42696522	CTT	CTTT	19440	VQSRTrancheINDEL97.00to99.00	0	none	0.00149499999999999	0	80	0.00149499999999999
chr1-042696522-CTT-GTT	chr1	42696522	CTT	GTT	19440	VQSRTrancheINDEL97.00to99.00	0	none	3.6999999999999985e-5	0	80	3.6999999999999985e-5
chr1-042696522-CTT-TTT	chr1	42696522	CTT	TTT	19440	VQSRTrancheINDEL97.00to99.00	0	none	0.00981	0	80	0.00981
chr1-042696647-G-A	chr1	42696647	G	A	7174	PASS	6.0313e-4	nfe	2.5100000000000014e-4	1	134	6.0313e-4
chr1-042697080-A-G	chr1	42697080	A	G	1773	PASS	1.306e-5	nfe	0	1	134	1.306e-5
chr1-042700637-T-A	chr1	42700637	T	A	211	PASS	1.1228e-4	nfe	1.47e-4	0	0	1.47e-4
chr1-042700637-T-C	chr1	42700637	T	C	211	PASS	0	none	9e-6	0	0	9e-6
chr1-042700638-C-A	chr1	42700638	C	A	174	PASS	0	none	6.999999999999998e-5	0	0	6.999999999999998e-5
chr1-042700738-GAGA-*	chr1	42700738	GAGA	*	4005276.97	PASS	0	none	0	0	134	1e-6
chr1-042700738-GAGA-G	chr1	42700738	GAGA	G	4005276.97	PASS	0.25961	eas	0.118305	15	134	0.25961
chr1-042700838-T-C	chr1	42700838	T	C	3277	VQSRTrancheSNP99.90to99.95	8.4e-7	nfe	9e-6	1	134	9e-6
chr1-042701191-AC-A	chr1	42701191	AC	A	15723.97	PASS	0.0016995	nfe	0.00103599999999999	1	134	0.0016995
chr1-042733051-C-T	chr1	42733051	C	T	89184	PASS	0.43143	nfe	0.063419	0	0	0.43143
chr1-042733353-C-T	chr1	42733353	C	T	18884	PASS	0.064268	nfe	0.01226299999999998	0	0	0.064268
chr1-042733444-A-G	chr1	42733444	A	G	20489	PASS	0.11391	nfe	0.01299499999999999	0	0	0.11391
chr1-042734855-T-C	chr1	42734855	T	C	5339540	PASS	0.65864	sas	0.5577740000000001	75	134	0.65864
chr1-042735115-C-T	chr1	42735115	C	T	17375	PASS	5.0097e-4	nfe	3.160000000000005e-4	1	134	5.0097e-4
chr1-042735184-G-*	chr1	42735184	G	*	4007302	PASS	0	none	2.2000000000000003e-5	0	134	2.2000000000000003e-5
chr1-042735184-G-A	chr1	42735184	G	A	4007302	PASS	0.13444	nfe	0.10822700000000005	22	134	0.13444
chr1-042735545-A-C	chr1	42735545	A	C	8298397	PASS	0.66121	sas	0.5295240000000007	75	134	0.66121
chr1-042735545-A-T	chr1	42735545	A	T	8298397	PASS	2.31e-5	eas	0	0	134	2.31e-5
chr1-042735803-G-C	chr1	42735803	G	C	138688	PASS	0.0084933	mid	0.003195	1	134	0.0084933
chr1-042735863-G-A	chr1	42735863	G	A	8443495	PASS	0.24179	amr	0.171025	19	134	0.24179
chr1-042735905-C-T	chr1	42735905	C	T	604833	PASS	0.032544	amr	0.01230799999999998	3	134	0.032544
chr1-042735943-C-T	chr1	42735943	C	T	2314715	PASS	0.098965	afr	0.049589	7	134	0.098965
chr1-042738729-G-A	chr1	42738729	G	A	1351	PASS	0	none	0	0	134	1e-6
chr1-042738729-G-T	chr1	42738729	G	T	1351	PASS	5.1e-6	nfe	0	1	134	5.1e-6
chr1-042739953-G-A	chr1	42739953	G	A	5877	PASS	9.34e-6	nfe	9e-6	1	134	9.34e-6
chr1-042739999-A-G	chr1	42739999	A	G	55869	PASS	7.7972e-4	nfe	5.41e-4	1	134	7.7972e-4
chr1-042740306-G-A	chr1	42740306	G	A	209536	PASS	0.010765	nfe	0.00781899999999999	3	130	0.010765
chr1-042740339-A-C	chr1	42740339	A	C	1746	PASS	8.2199e-4	nfe	5.180000000000002e-4	1	118	8.2199e-4
chr1-042746440-C-T	chr1	42746440	C	T	8129581	PASS	0.77392	sas	0.6111270000000001	84	128	0.77392
chr1-042746620-G-A	chr1	42746620	G	A	1510258	PASS	0.11215	afr	0.05207300000000001	7	134	0.11215
chr1-042747009-G-A	chr1	42747009	G	A	221356	PASS	0.067394	amr	0.002942	1	134	0.067394
chr1-042747079-C-T	chr1	42747079	C	T	385254	PASS	0.0097467	nfe	0.005159	3	134	0.0097467
chr1-042747198-A-T	chr1	42747198	A	T	9327966	PASS	0.24446	eas	0.11335900000000002	13	134	0.24446
chr1-042747255-G-*	chr1	42747255	G	*	3433132	PASS	0	none	7.099999999999998e-5	0	134	7.099999999999998e-5
chr1-042747255-G-A	chr1	42747255	G	A	3433132	PASS	0.13781	afr	0.05479800000000002	7	134	0.13781
chr1-042747432-AG-A	chr1	42747432	AG	A	2987244	PASS	0	none	9e-6	0	134	9e-6
chr1-042747432-AG-AGCG	chr1	42747432	AG	AGCG	2987244	PASS	0	none	0	0	134	1e-6
chr1-042747432-AG-CG	chr1	42747432	AG	CG	2987244	PASS	0	none	0.06555100000000001	13	134	0.06555100000000001
chr1-042747614-C-T	chr1	42747614	C	T	2521025	PASS	0.10899	afr	0.05204600000000001	7	134	0.10899
chr1-042747828-C-T	chr1	42747828	C	T	37258380	PASS	0.69069	sas	0.5766370000000004	75	134	0.69069
chr1-042747939-T-C	chr1	42747939	T	C	27906166	PASS	0.83486	sas	0.7263480000000004	96	134	0.83486
chr1-042748126-A-G	chr1	42748126	A	G	4498379	PASS	0.24658	eas	0.114031	13	134	0.24658
chr1-042749756-TTTGTTG-*	chr1	42749756	TTTGTTG	*	2062292	PASS	0	none	9e-6	0	0	9e-6
chr1-042749756-TTTGTTG-GTTGTTG	chr1	42749756	TTTGTTG	GTTGTTG	2062292	PASS	0	none	3.6999999999999985e-5	0	0	3.6999999999999985e-5
chr1-042749756-TTTGTTG-T	chr1	42749756	TTTGTTG	T	2062292	PASS	1.0075e-4	nfe	0	0	0	1.0075e-4
chr1-042749756-TTTGTTG-TTTG	chr1	42749756	TTTGTTG	TTTG	2062292	PASS	0	none	0.390197	0	0	0.390197
chr1-042749756-TTTGTTG-TTTGTTGTTG	chr1	42749756	TTTGTTG	TTTGTTGTTG	2062292	PASS	0	none	0.00158999999999999	0	0	0.00158999999999999
chr1-042749756-TTTGTTG-TTTGTTGTTGTTG	chr1	42749756	TTTGTTG	TTTGTTGTTGTTG	2062292	PASS	0	none	0	0	0	1e-6
chr1-042749758-TG-*	chr1	42749758	TG	*	1632.97	PASS	0	none	0.390493	0	0	0.390493
chr1-042749758-TG-T	chr1	42749758	TG	T	1632.97	PASS	0	none	9e-6	0	0	9e-6
chr1-042749759-GTT-*	chr1	42749759	GTT	*	848.97	PASS	0	none	0.390547	0	0	0.390547
chr1-042749759-GTT-G	chr1	42749759	GTT	G	848.97	PASS	0	none	9e-6	0	0	9e-6
chr1-042749759-GTT-GT	chr1	42749759	GTT	GT	848.97	PASS	0	none	9e-6	0	0	9e-6
chr1-042749900-A-G	chr1	42749900	A	G	10190598	PASS	0.98774	eas	0.9059630000000002	92	92	0.98774
chr1-042749900-A-T	chr1	42749900	A	T	10190598	PASS	0	none	0	0	92	1e-6
chr1-042750259-C-T	chr1	42750259	C	T	3538355	PASS	0.088802	sas	0.06410600000000002	13	134	0.088802
chr1-042752205-C-T	chr1	42752205	C	T	142059	PASS	0.0053999	nfe	0.003524	1	134	0.0053999
chr1-042754892-T-C	chr1	42754892	T	C	203865	PASS	0.0042439	nfe	0.002364	1	134	0.0042439
chr1-042755516-C-T	chr1	42755516	C	T	3557491	PASS	0.082528	sas	0.06209900000000001	13	134	0.082528
chr1-042755763-GCT-G	chr1	42755763	GCT	G	1455681.97	PASS	0.12789	afr	0.05394	7	132	0.12789
chr1-042757636-C-T	chr1	42757636	C	T	1936063	PASS	0.081515	sas	0.06461400000000002	13	134	0.081515
chr1-042757741-G-A	chr1	42757741	G	A	928873	PASS	0.026733	mid	0.01722300000000001	2	134	0.026733
chr1-042757818-C-T	chr1	42757818	C	T	3297600	PASS	0.11198	afr	0.05207300000000001	7	134	0.11198
chr1-042757974-T-G	chr1	42757974	T	G	540270	PASS	0.13214	afr	0.01325199999999998	1	134	0.13214
chr1-042760230-C-A	chr1	42760230	C	A	129	PASS	0	none	3.6999999999999985e-5	0	0	3.6999999999999985e-5
chr1-042760230-C-T	chr1	42760230	C	T	129	PASS	0	none	0	0	0	1e-6
chr1-042760665-T-G	chr1	42760665	T	G	178639	PASS	0.61105	nfe	0.118169	0	0	0.61105
chr1-042760665-T-TG	chr1	42760665	T	TG	178639	PASS	0	none	8.9e-5	0	0	8.9e-5
chr1-042760665-T-TTG	chr1	42760665	T	TTG	178639	PASS	0	none	0.00136999999999999	0	0	0.00136999999999999
chr1-042760665-T-TTGTG	chr1	42760665	T	TTGTG	178639	PASS	0	none	0	0	0	1e-6
chr1-042761117-A-G	chr1	42761117	A	G	130732	PASS	0.43975	nfe	0.09044400000000002	0	0	0.43975
chr1-042761203-T-C	chr1	42761203	T	C	96613	PASS	0.32853	nfe	0.06878100000000002	0	0	0.32853
chr1-042761747-A-G	chr1	42761747	A	G	572258	PASS	0.70131	sas	0.229899	0	0	0.70131
chr1-042762121-TA-AA	chr1	42762121	TA	AA	12751	PASS	0	none	3.6999999999999985e-5	0	114	3.6999999999999985e-5
chr1-042762121-TA-T	chr1	42762121	TA	T	12751	PASS	3.915e-5	nfe	4.720000000000004e-4	0	114	4.720000000000004e-4
chr1-042762121-TA-TAA	chr1	42762121	TA	TAA	12751	PASS	0	none	0.00709	0	114	0.00709
chr1-042762121-TA-TAAA	chr1	42762121	TA	TAAA	12751	PASS	0	none	9e-6	0	114	9e-6
chr1-042762196-G-A	chr1	42762196	G	A	16577895	PASS	0.8303	sas	0.7153000000000002	95	134	0.8303
chr1-042762294-A-T	chr1	42762294	A	T	11372	PASS	6.3462e-4	nfe	1.27e-4	1	134	6.3462e-4
chr1-042762518-T-A	chr1	42762518	T	A	42092773	PASS	0.99173	eas	0.9803770000000006	132	134	0.99173
chr1-042762535-C-G	chr1	42762535	C	G	131116	PASS	0.0059597	nfe	0.003499	1	132	0.0059597
chr1-042766833-C-A	chr1	42766833	C	A	2611369	PASS	0.08097	afr	0.03383600000000002	3	134	0.08097
chr1-042767127-G-*	chr1	42767127	G	*	10882071	PASS	0	none	9.160000000000004e-4	0	134	9.160000000000004e-4
chr1-042767127-G-T	chr1	42767127	G	T	10882071	PASS	0.25791	amr	0.206708	33	134	0.25791
chr1-042767136-C-*	chr1	42767136	C	*	28604813	PASS	0	none	9e-6	0	134	9e-6
chr1-042767136-C-G	chr1	42767136	C	G	28604813	PASS	0.7478	sas	0.5995340000000007	75	134	0.7478
chr1-042767206-A-T	chr1	42767206	A	T	11461368	PASS	0.3934	sas	0.239181	30	134	0.3934
chr1-042767326-C-A	chr1	42767326	C	A	74270	PASS	0.0037544	nfe	0.00127799999999999	1	134	0.0037544
chr1-042767401-C-*	chr1	42767401	C	*	244189	PASS	0	none	2.2000000000000003e-5	0	134	2.2000000000000003e-5
chr1-042767401-C-T	chr1	42767401	C	T	244189	PASS	0.0058945000000000004	nfe	0.004033	1	134	0.0058945000000000004
chr1-042767458-G-A	chr1	42767458	G	A	34298	PASS	0.0011303	nfe	3.3800000000000046e-4	1	134	0.0011303
chr1-042767675-C-G	chr1	42767675	C	G	131716	PASS	0.024388	mid	0.003144	1	134	0.024388
chr1-042773556-C-A	chr1	42773556	C	A	7639	PASS	0	none	0	0	134	1e-6
chr1-042773556-C-T	chr1	42773556	C	T	7639	PASS	9.9636e-4	afr	4.270000000000005e-4	1	134	9.9636e-4
chr1-042773724-G-A	chr1	42773724	G	A	8279212	PASS	0.81606	sas	0.649748	78	134	0.81606
chr1-042774722-A-G	chr1	42774722	A	G	15766	PASS	0.0029663	nfe	0.00108399999999999	1	134	0.0029663
chr1-042774996-G-A	chr1	42774996	G	A	51347	PASS	0.0053438	nfe	0.003804	3	134	0.0053438
chr1-042775327-C-T	chr1	42775327	C	T	295668	PASS	0.02297	nfe	0.013882	1	134	0.02297
chr1-042775625-C-T	chr1	42775625	C	T	10813	PASS	0.0021369	nfe	0.00132599999999999	1	130	0.0021369
chr1-042775762-TTATATATA-*	chr1	42775762	TTATATATA	*	19590	PASS	0	none	0	0	0	1e-6
chr1-042775762-TTATATATA-ATATATATA	chr1	42775762	TTATATATA	ATATATATA	19590	PASS	0	none	1.47e-4	0	0	1.47e-4
chr1-042775762-TTATATATA-T	chr1	42775762	TTATATATA	T	19590	PASS	0	none	9e-6	0	0	9e-6
chr1-042775762-TTATATATA-TATATATATA	chr1	42775762	TTATATATA	TATATATATA	19590	PASS	0	none	0.00171199999999999	0	0	0.00171199999999999
chr1-042775762-TTATATATA-TATATATATATA	chr1	42775762	TTATATATA	TATATATATATA	19590	PASS	0	none	8.9e-5	0	0	8.9e-5
chr1-042775762-TTATATATA-TATATATATATATA	chr1	42775762	TTATATATA	TATATATATATATA	19590	PASS	0	none	0	0	0	1e-6
chr1-042775762-TTATATATA-TTA	chr1	42775762	TTATATATA	TTA	19590	PASS	0	none	0.00190899999999999	0	0	0.00190899999999999
chr1-042775762-TTATATATA-TTATA	chr1	42775762	TTATATATA	TTATA	19590	PASS	0	none	1.0699999999999996e-4	0	0	1.0699999999999996e-4
chr1-042775762-TTATATATA-TTATATA	chr1	42775762	TTATATATA	TTATATA	19590	PASS	0	none	4.710000000000004e-4	0	0	4.710000000000004e-4
chr1-042775762-TTATATATA-TTATATATATA	chr1	42775762	TTATATATA	TTATATATATA	19590	PASS	0	none	0.002456	0	0	0.002456
chr1-042775762-TTATATATA-TTATATATATATA	chr1	42775762	TTATATATA	TTATATATATATA	19590	PASS	0	none	0.002431	0	0	0.002431
chr1-042775762-TTATATATA-TTATATATATATATA	chr1	42775762	TTATATATA	TTATATATATATATA	19590	PASS	0	none	4.940000000000003e-4	0	0	4.940000000000003e-4
chr1-042775764-A-*	chr1	42775764	A	*	172	PASS	0	none	0.002806	0	0	0.002806
chr1-042775764-A-T	chr1	42775764	A	T	172	PASS	0	none	3.6999999999999985e-5	0	0	3.6999999999999985e-5
chr1-042775766-A-*	chr1	42775766	A	*	72.97	PASS	0	none	0.002157	0	0	0.002157
chr1-042775766-A-ATC	chr1	42775766	A	ATC	72.97	PASS	0	none	9e-6	0	0	9e-6
chr1-042775785-T-*	chr1	42775785	T	*	5159	PASS	0	none	9e-6	0	0	9e-6
chr1-042775785-T-A	chr1	42775785	T	A	5159	PASS	0	none	0.00122499999999999	0	0	0.00122499999999999
chr1-042775785-T-TAA	chr1	42775785	T	TAA	5159	PASS	0	none	5.160000000000003e-4	0	0	5.160000000000003e-4
chr1-042775785-T-TATA	chr1	42775785	T	TATA	5159	PASS	0	none	3.150000000000005e-4	0	0	3.150000000000005e-4
chr1-042775785-T-TATAA	chr1	42775785	T	TATAA	5159	PASS	0	none	5.850000000000005e-4	0	0	5.850000000000005e-4
chr1-042775785-T-TATATA	chr1	42775785	T	TATATA	5159	PASS	0	none	0	0	0	1e-6
chr1-042775785-T-TATATAA	chr1	42775785	T	TATATAA	5159	PASS	0	none	1.47e-4	0	0	1.47e-4
chr1-042789383-ACTT-A	chr1	42789383	ACTT	A	730.97	PASS	2.057e-5	nfe	0	1	134	2.057e-5
chr1-042789611-C-T	chr1	42789611	C	T	2156	PASS	8.512e-5	nfe	9e-6	1	134	8.512e-5
chr1-042789774-G-GC	chr1	42789774	G	GC	60737.97	PASS	0.065769	amr	0.00219	1	134	0.065769
chr1-042790041-T-C	chr1	42790041	T	C	72873	PASS	0.007503	nfe	0.004288	1	134	0.007503
chr1-042793758-A-G	chr1	42793758	A	G	3134	PASS	1.8948e-4	nfe	5.2999999999999994e-5	1	134	1.8948e-4
chr1-042794362-G-T	chr1	42794362	G	T	187748	PASS	0.013318	mid	0.00880799999999999	1	134	0.013318
chr1-042794398-C-T	chr1	42794398	C	T	52656	PASS	0.0041038	sas	0.00164499999999999	1	134	0.0041038
chr1-042797764-G-T	chr1	42797764	G	T	585092	PASS	0.091116	amr	0.029982	2	36	0.091116
chr1-042797768-AT-A	chr1	42797768	AT	A	2896.97	PASS	7.089e-5	eas	1.47e-4	0	34	1.47e-4
chr1-042797768-AT-ATT	chr1	42797768	AT	ATT	2896.97	PASS	0	none	0.00120199999999999	0	34	0.00120199999999999
chr1-042797818-T-C	chr1	42797818	T	C	960742	PASS	0.086806	sas	0.041779	7	94	0.086806
chr1-042798453-G-A	chr1	42798453	G	A	238	PASS	1.36e-6	nfe	0	1	122	1.36e-6
chr1-042798585-T-C	chr1	42798585	T	C	324676	PASS	0.1189	nfe	0.06477000000000001	1	10	0.1189
chr1-042798732-GTTTTTTTTTTTTT-G	chr1	42798732	GTTTTTTTTTTTTT	G	23041	PASS	0	none	0	0	0	1e-6
chr1-042798732-GTTTTTTTTTTTTT-GTT	chr1	42798732	GTTTTTTTTTTTTT	GTT	23041	PASS	0	none	3.6999999999999985e-5	0	0	3.6999999999999985e-5
chr1-042798732-GTTTTTTTTTTTTT-GTTT	chr1	42798732	GTTTTTTTTTTTTT	GTTT	23041	PASS	0	none	3.6999999999999985e-5	0	0	3.6999999999999985e-5
chr1-042798732-GTTTTTTTTTTTTT-GTTTT	chr1	42798732	GTTTTTTTTTTTTT	GTTTT	23041	PASS	0	none	5.2999999999999994e-5	0	0	5.2999999999999994e-5
chr1-042798732-GTTTTTTTTTTTTT-GTTTTTTTTT	chr1	42798732	GTTTTTTTTTTTTT	GTTTTTTTTT	23041	PASS	0	none	5.2999999999999994e-5	0	0	5.2999999999999994e-5
chr1-042798732-GTTTTTTTTTTTTT-GTTTTTTTTTT	chr1	42798732	GTTTTTTTTTTTTT	GTTTTTTTTTT	23041	PASS	0	none	6.999999999999998e-5	0	0	6.999999999999998e-5
chr1-042798732-GTTTTTTTTTTTTT-GTTTTTTTTTTT	chr1	42798732	GTTTTTTTTTTTTT	GTTTTTTTTTTT	23041	PASS	0	none	8.420000000000002e-4	0	0	8.420000000000002e-4
chr1-042798732-GTTTTTTTTTTTTT-GTTTTTTTTTTTT	chr1	42798732	GTTTTTTTTTTTTT	GTTTTTTTTTTTT	23041	PASS	0	none	0.004885	0	0	0.004885
chr1-042798732-GTTTTTTTTTTTTT-GTTTTTTTTTTTTTT	chr1	42798732	GTTTTTTTTTTTTT	GTTTTTTTTTTTTTT	23041	PASS	0	none	0.002231	0	0	0.002231
chr1-042798732-GTTTTTTTTTTTTT-GTTTTTTTTTTTTTTT	chr1	42798732	GTTTTTTTTTTTTT	GTTTTTTTTTTTTTTT	23041	PASS	0	none	8.66e-4	0	0	8.66e-4
chr1-042798732-GTTTTTTTTTTTTT-GTTTTTTTTTTTTTTTT	chr1	42798732	GTTTTTTTTTTTTT	GTTTTTTTTTTTTTTTT	23041	PASS	0	none	8.66e-4	0	0	8.66e-4
chr1-042798732-GTTTTTTTTTTTTT-GTTTTTTTTTTTTTTTTT	chr1	42798732	GTTTTTTTTTTTTT	GTTTTTTTTTTTTTTTTT	23041	PASS	0	none	7.950000000000004e-4	0	0	7.950000000000004e-4
chr1-042798732-GTTTTTTTTTTTTT-GTTTTTTTTTTTTTTTTTT	chr1	42798732	GTTTTTTTTTTTTT	GTTTTTTTTTTTTTTTTTT	23041	PASS	0	none	8.890000000000005e-4	0	0	8.890000000000005e-4
chr1-042798732-GTTTTTTTTTTTTT-GTTTTTTTTTTTTTTTTTTT	chr1	42798732	GTTTTTTTTTTTTT	GTTTTTTTTTTTTTTTTTTT	23041	PASS	0	none	4.710000000000004e-4	0	0	4.710000000000004e-4
chr1-042798732-GTTTTTTTTTTTTT-GTTTTTTTTTTTTTTTTTTTT	chr1	42798732	GTTTTTTTTTTTTT	GTTTTTTTTTTTTTTTTTTTT	23041	PASS	0	none	2.93e-4	0	0	2.93e-4
chr1-042798732-GTTTTTTTTTTTTT-TTTTTTTTTTTTTT	chr1	42798732	GTTTTTTTTTTTTT	TTTTTTTTTTTTTT	23041	PASS	0	none	1.27e-4	0	0	1.27e-4
chr1-042798747-T-G	chr1	42798747	T	G	3244	PASS	0	none	0.002481	0	0	0.002481
chr1-042798747-T-TG	chr1	42798747	T	TG	3244	PASS	0	none	0	0	0	1e-6
chr1-042798748-T-G	chr1	42798748	T	G	10273	PASS	5.1336e-4	nfe	0.005704	0	0	0.005704
chr1-042803218-CAAAAA-AAAAAA	chr1	42803218	CAAAAA	AAAAAA	16186	PASS	0	none	3.6999999999999985e-5	0	0	3.6999999999999985e-5
chr1-042803218-CAAAAA-C	chr1	42803218	CAAAAA	C	16186	PASS	0	none	9e-6	0	0	9e-6
chr1-042803218-CAAAAA-CA	chr1	42803218	CAAAAA	CA	16186	PASS	0	none	2.2000000000000003e-5	0	0	2.2000000000000003e-5
chr1-042803218-CAAAAA-CAA	chr1	42803218	CAAAAA	CAA	16186	PASS	0	none	5.2999999999999994e-5	0	0	5.2999999999999994e-5
chr1-042803218-CAAAAA-CAAA	chr1	42803218	CAAAAA	CAAA	16186	PASS	0	none	2.500000000000001e-4	0	0	2.500000000000001e-4
chr1-042803218-CAAAAA-CAAAA	chr1	42803218	CAAAAA	CAAAA	16186	PASS	0	none	0.00134599999999999	0	0	0.00134599999999999
chr1-042803218-CAAAAA-CAAAAAA	chr1	42803218	CAAAAA	CAAAAAA	16186	PASS	0	none	0.003891	0	0	0.003891
chr1-042803218-CAAAAA-CAAAAAAA	chr1	42803218	CAAAAA	CAAAAAAA	16186	PASS	0	none	0.004273	0	0	0.004273
chr1-042803218-CAAAAA-CAAAAAAAA	chr1	42803218	CAAAAA	CAAAAAAAA	16186	PASS	0	none	8.420000000000002e-4	0	0	8.420000000000002e-4
chr1-042803218-CAAAAA-CAAAAAAAAA	chr1	42803218	CAAAAA	CAAAAAAAAA	16186	PASS	0	none	5.2999999999999994e-5	0	0	5.2999999999999994e-5
chr1-042807153-GTTT-*	chr1	42807153	GTTT	*	429333	PASS	0	none	2.08e-4	0	46	2.08e-4
chr1-042807153-GTTT-G	chr1	42807153	GTTT	G	429333	PASS	2.2638e-4	nfe	1.6699999999999994e-4	1	46	2.2638e-4
chr1-042807153-GTTT-GGTTTT	chr1	42807153	GTTT	GGTTTT	429333	PASS	0	none	9e-6	0	46	9e-6
chr1-042807153-GTTT-GT	chr1	42807153	GTTT	GT	429333	PASS	0	none	0.00216	0	46	0.00216
chr1-042807153-GTTT-GTGTGTTTT	chr1	42807153	GTTT	GTGTGTTTT	429333	PASS	0	none	0	0	46	1e-6
chr1-042807153-GTTT-GTGTGTTTTTT	chr1	42807153	GTTT	GTGTGTTTTTT	429333	PASS	0	none	0	0	46	1e-6
chr1-042807153-GTTT-GTGTTTT	chr1	42807153	GTTT	GTGTTTT	429333	PASS	0	none	0.002509	0	46	0.002509
chr1-042807153-GTTT-GTGTTTTT	chr1	42807153	GTTT	GTGTTTTT	429333	PASS	0	none	0.00151799999999999	0	46	0.00151799999999999
chr1-042807153-GTTT-GTGTTTTTT	chr1	42807153	GTTT	GTGTTTTTT	429333	PASS	0	none	0.00762	0	46	0.00762
chr1-042807153-GTTT-GTGTTTTTTT	chr1	42807153	GTTT	GTGTTTTTTT	429333	PASS	0	none	0.00132299999999999	0	46	0.00132299999999999
chr1-042807153-GTTT-GTGTTTTTTTT	chr1	42807153	GTTT	GTGTTTTTTTT	429333	PASS	0	none	6.999999999999998e-5	0	46	6.999999999999998e-5
chr1-042807153-GTTT-GTGTTTTTTTTT	chr1	42807153	GTTT	GTGTTTTTTTTT	429333	PASS	0	none	0	0	46	1e-6
chr1-042807153-GTTT-GTT	chr1	42807153	GTTT	GTT	429333	PASS	0	none	0.02401000000000001	7	46	0.02401000000000001
chr1-042807153-GTTT-GTTTT	chr1	42807153	GTTT	GTTTT	429333	PASS	0	none	0.123789	13	46	0.123789
chr1-042807153-GTTT-GTTTTT	chr1	42807153	GTTT	GTTTTT	429333	PASS	0	none	0.02013100000000002	2	46	0.02013100000000002
chr1-042807153-GTTT-GTTTTTT	chr1	42807153	GTTT	GTTTTTT	429333	PASS	0	none	0.002234	0	46	0.002234
chr1-042807153-GTTT-GTTTTTTT	chr1	42807153	GTTT	GTTTTTTT	429333	PASS	0	none	6.550000000000003e-4	0	46	6.550000000000003e-4
chr1-042807153-GTTT-GTTTTTTTT	chr1	42807153	GTTT	GTTTTTTTT	429333	PASS	0	none	1.47e-4	0	46	1.47e-4
chr1-042807153-GTTT-GTTTTTTTTT	chr1	42807153	GTTT	GTTTTTTTTT	429333	PASS	0	none	0	0	46	1e-6
chr1-042807153-GTTT-TTTT	chr1	42807153	GTTT	TTTT	429333	PASS	0	none	6.320000000000003e-4	0	46	6.320000000000003e-4
chr1-042807154-T-*	chr1	42807154	T	*	86380	PASS	0	none	0.02634100000000002	8	52	0.02634100000000002
chr1-042807154-T-A	chr1	42807154	T	A	86380	PASS	0	none	0	0	52	1e-6
chr1-042807154-T-TG	chr1	42807154	T	TG	86380	PASS	0.14364	afr	0.025679	1	52	0.14364
chr1-042807154-T-TGTG	chr1	42807154	T	TGTG	86380	PASS	0	none	3.6999999999999985e-5	0	52	3.6999999999999985e-5
chr1-042807155-T-*	chr1	42807155	T	*	8030	PASS	0	none	0.002386	1	72	0.002386
chr1-042807155-T-G	chr1	42807155	T	G	8030	PASS	0.007879	afr	0.005408	0	72	0.007879
chr1-042807155-T-TG	chr1	42807155	T	TG	8030	PASS	0.0013289	sas	1.27e-4	0	72	0.0013289
chr1-042807156-T-*	chr1	42807156	T	*	6778	PASS	0	none	1.6699999999999994e-4	1	92	1.6699999999999994e-4
chr1-042807156-T-G	chr1	42807156	T	G	6778	PASS	0.0030477	afr	9.630000000000004e-4	0	92	0.0030477
chr1-042807169-TAAAA-*	chr1	42807169	TAAAA	*	435518	PASS	0	none	7.099999999999998e-5	0	86	7.099999999999998e-5
chr1-042807169-TAAAA-AAAAA	chr1	42807169	TAAAA	AAAAA	435518	PASS	0	none	0.003799	1	86	0.003799
chr1-042807169-TAAAA-T	chr1	42807169	TAAAA	T	435518	PASS	0	none	2.2000000000000003e-5	0	86	2.2000000000000003e-5
chr1-042807169-TAAAA-TA	chr1	42807169	TAAAA	TA	435518	PASS	0	none	2.720000000000003e-4	0	86	2.720000000000003e-4
chr1-042807169-TAAAA-TAA	chr1	42807169	TAAAA	TAA	435518	PASS	0	none	0.07919000000000001	12	86	0.07919000000000001
chr1-042807169-TAAAA-TAAA	chr1	42807169	TAAAA	TAAA	435518	PASS	0	none	0.00134899999999999	1	86	0.00134899999999999
chr1-042807169-TAAAA-TAAAAA	chr1	42807169	TAAAA	TAAAAA	435518	PASS	0	none	0.003723	0	86	0.003723
chr1-042807169-TAAAA-TAAAAAA	chr1	42807169	TAAAA	TAAAAAA	435518	PASS	0	none	3.6999999999999985e-5	0	86	3.6999999999999985e-5
chr1-042807169-TAAAA-TTAAAAA	chr1	42807169	TAAAA	TTAAAAA	435518	PASS	0	none	0.00314	1	86	0.00314
chr1-042807169-TAAAA-TTAAAAAA	chr1	42807169	TAAAA	TTAAAAAA	435518	PASS	0	none	9e-6	0	86	9e-6
chr1-042807169-TAAAA-TTTAAAAA	chr1	42807169	TAAAA	TTTAAAAA	435518	PASS	0	none	0.002913	0	86	0.002913
chr1-042807169-TAAAA-TTTTAAAAA	chr1	42807169	TAAAA	TTTTAAAAA	435518	PASS	0	none	4.270000000000005e-4	0	86	4.270000000000005e-4
chr1-042807169-TAAAA-TTTTTAAAAA	chr1	42807169	TAAAA	TTTTTAAAAA	435518	PASS	0	none	3.6999999999999985e-5	0	86	3.6999999999999985e-5
chr1-042807169-TAAAA-TTTTTAAAAACCAAAA	chr1	42807169	TAAAA	TTTTTAAAAACCAAAA	435518	PASS	0	none	0	0	86	1e-6
chr1-042807170-A-*	chr1	42807170	A	*	162394	PASS	0	none	0.08050800000000002	13	64	0.08050800000000002
chr1-042807170-A-T	chr1	42807170	A	T	162394	PASS	0.094608	nfe	0.034834	5	64	0.094608
chr1-042807171-A-*	chr1	42807171	A	*	37124	PASS	0	none	0.07330400000000002	0	76	0.07330400000000002
chr1-042807171-A-ATTT	chr1	42807171	A	ATTT	37124	PASS	0	none	2.3199999999999995e-4	3	76	2.3199999999999995e-4
chr1-042807171-A-ATTTT	chr1	42807171	A	ATTTT	37124	PASS	0	none	8.520000000000002e-4	6	76	8.520000000000002e-4
chr1-042807171-A-ATTTTT	chr1	42807171	A	ATTTTT	37124	PASS	0	none	1.28e-4	3	76	1.28e-4
chr1-042807171-A-ATTTTTT	chr1	42807171	A	ATTTTTT	37124	PASS	0	none	9e-6	0	76	9e-6
chr1-042807171-A-T	chr1	42807171	A	T	37124	PASS	0.0063106	nfe	0.005306	2	76	0.0063106
chr1-042807177-C-*	chr1	42807177	C	*	1428	PASS	0	none	8.67e-4	0	58	8.67e-4
chr1-042807177-C-A	chr1	42807177	C	A	1428	PASS	8.3035e-4	eas	8.910000000000005e-4	0	58	8.910000000000005e-4
chr1-042807177-C-T	chr1	42807177	C	T	1428	PASS	0	none	3.6999999999999985e-5	0	58	3.6999999999999985e-5
chr1-042807186-C-A	chr1	42807186	C	A	8604	PASS	0.0024372	nfe	0.007495	1	66	0.007495
chr1-042807186-C-T	chr1	42807186	C	T	8604	PASS	0	none	9e-6	0	66	9e-6
chr1-042807393-A-T	chr1	42807393	A	T	210912	PASS	0.032703	amr	0.01188899999999999	3	134	0.032703
chr1-042807564-A-G	chr1	42807564	A	G	1690	PASS	6.3767e-4	eas	3.6999999999999985e-5	1	134	6.3767e-4
chr1-042807580-T-G	chr1	42807580	T	G	12703	PASS	0.0012057	nfe	8.210000000000002e-4	1	134	0.0012057
chr1-042813349-AG-A	chr1	42813349	AG	A	1150.97	PASS	9.867e-5	nfe	5.2999999999999994e-5	1	96	9.867e-5
chr1-042813423-T-C	chr1	42813423	T	C	8384413	PASS	0.82378	sas	0.6066600000000008	70	100	0.82378
chr1-042813423-T-TG	chr1	42813423	T	TG	8384413	PASS	0	none	0	0	100	1e-6
chr1-042813461-C-T	chr1	42813461	C	T	4025209	PASS	0.44826	afr	0.3036099999999994	31	94	0.44826
chr1-042813477-G-C	chr1	42813477	G	C	261933	PASS	0.098465	sas	0.016758	1	96	0.098465
chr1-042813479-T-C	chr1	42813479	T	C	14837	PASS	0.0015339	mid	0.00105899999999999	1	92	0.0015339
chr1-042813557-T-C	chr1	42813557	T	C	123	PASS	0	none	0	0	56	1e-6
chr1-042816106-G-A	chr1	42816106	G	A	147875	PASS	0	none	0	0	52	1e-6
chr1-042816106-G-C	chr1	42816106	G	C	147875	PASS	0.092269	afr	0.03097600000000001	1	52	0.092269
chr1-042816309-A-C	chr1	42816309	A	C	2776543	PASS	0.2855	nfe	0.2333	34	134	0.2855
chr1-042816759-T-C	chr1	42816759	T	C	285383	PASS	0.10063	afr	0.03520800000000002	3	122	0.10063
chr1-042816784-C-T	chr1	42816784	C	T	2322647	PASS	0.5851	eas	0.2953969999999997	38	116	0.5851
chr1-042816847-G-A	chr1	42816847	G	A	19577	PASS	0.0065415	nfe	0.002961	2	50	0.0065415
chr1-042824347-CAAAA-AAAAA	chr1	42824347	CAAAA	AAAAA	20391	PASS	0	none	5.2999999999999994e-5	0	0	5.2999999999999994e-5
chr1-042824347-CAAAA-C	chr1	42824347	CAAAA	C	20391	PASS	0	none	2.2000000000000003e-5	0	0	2.2000000000000003e-5
chr1-042824347-CAAAA-CA	chr1	42824347	CAAAA	CA	20391	PASS	0	none	8.9e-5	0	0	8.9e-5
chr1-042824347-CAAAA-CAA	chr1	42824347	CAAAA	CAA	20391	PASS	0	none	5.850000000000005e-4	0	0	5.850000000000005e-4
chr1-042824347-CAAAA-CAAA	chr1	42824347	CAAAA	CAAA	20391	PASS	0	none	0.003587	0	0	0.003587
chr1-042824347-CAAAA-CAAAAA	chr1	42824347	CAAAA	CAAAAA	20391	PASS	0	none	0.00874999999999999	0	0	0.00874999999999999
chr1-042824347-CAAAA-CAAAAAA	chr1	42824347	CAAAA	CAAAAAA	20391	PASS	0	none	9.839999999999994e-4	0	0	9.839999999999994e-4
chr1-042824347-CAAAA-CAAAAAAA	chr1	42824347	CAAAA	CAAAAAAA	20391	PASS	0	none	9e-6	0	0	9e-6
chr1-042824366-T-C	chr1	42824366	T	C	23738	PASS	0.078221	nfe	0.01789600000000002	0	0	0.078221
chr1-042830447-G-A	chr1	42830447	G	A	9736708	PASS	0.42817	afr	0.237994	33	134	0.42817
chr1-042830502-C-T	chr1	42830502	C	T	9135478	PASS	0.26211	amr	0.21153400000000003	33	134	0.26211
chr1-042830524-C-T	chr1	42830524	C	T	10133112	PASS	0.28203	nfe	0.236322	34	134	0.28203
chr1-042830683-G-A	chr1	42830683	G	A	11282638	PASS	6.684e-5	sas	0	0	134	6.684e-5
chr1-042830683-G-T	chr1	42830683	G	T	11282638	PASS	0.38145	nfe	0.33254499999999976	54	134	0.38145
chr1-042830785-G-A	chr1	42830785	G	A	80290	PASS	0.0040864	nfe	0.00209	1	134	0.0040864
chr1-042830851-G-A	chr1	42830851	G	A	160277	PASS	0.0032425	nfe	0.00224	1	134	0.0032425
chr1-042830923-C-T	chr1	42830923	C	T	3872	PASS	7.7201e-4	afr	9e-6	1	134	7.7201e-4
chr1-042834582-T-*	chr1	42834582	T	*	253435	PASS	0	none	0	0	0	1e-6
chr1-042834582-T-C	chr1	42834582	T	C	253435	PASS	0.1422	eas	0.06614000000000002	0	0	0.1422
chr1-042834582-T-G	chr1	42834582	T	G	253435	PASS	0	none	9e-6	0	0	9e-6
chr1-042834835-G-A	chr1	42834835	G	A	42626	PASS	0.0089816	nfe	0.005183	2	120	0.0089816
chr1-042834992-T-C	chr1	42834992	T	C	15011250	PASS	0.72492	nfe	0.6624190000000003	97	134	0.72492
chr1-042835250-C-G	chr1	42835250	C	G	12740744	PASS	0.86889	amr	0.7810560000000007	107	134	0.86889
chr1-042835783-G-A	chr1	42835783	G	A	360772	PASS	0.024482	nfe	0.01698600000000002	1	134	0.024482
chr1-042836844-A-*	chr1	42836844	A	*	448248	PASS	0	none	2.2000000000000003e-5	0	62	2.2000000000000003e-5
chr1-042836844-A-T	chr1	42836844	A	T	448248	PASS	0.1719	amr	0.114184	7	62	0.1719
chr1-042836902-T-*	chr1	42836902	T	*	1162	VQSRTrancheINDEL95.00to96.00	0	none	9e-6	0	100	9e-6
chr1-042836902-T-G	chr1	42836902	T	G	1162	VQSRTrancheINDEL95.00to96.00	0	none	0	0	100	1e-6
chr1-042836902-T-TA	chr1	42836902	T	TA	1162	VQSRTrancheINDEL95.00to96.00	2.0972e-4	nfe	2.9400000000000004e-4	1	100	2.9400000000000004e-4
chr1-042836902-T-TAA	chr1	42836902	T	TAA	1162	VQSRTrancheINDEL95.00to96.00	5.928e-5	eas	5.2999999999999994e-5	0	100	5.928e-5
chr1-042836902-T-TAAA	chr1	42836902	T	TAAA	1162	VQSRTrancheINDEL95.00to96.00	3.11e-6	nfe	0	0	100	3.11e-6
chr1-042836902-T-TAAAA	chr1	42836902	T	TAAAA	1162	VQSRTrancheINDEL95.00to96.00	0	none	0	0	100	1e-6
chr1-042836903-TAAAA-AAAAA	chr1	42836903	TAAAA	AAAAA	977041	PASS	0	none	0.00108299999999999	3	98	0.00108299999999999
chr1-042836903-TAAAA-T	chr1	42836903	TAAAA	T	977041	PASS	0	none	0	0	98	1e-6
chr1-042836903-TAAAA-TA	chr1	42836903	TAAAA	TA	977041	PASS	0	none	2.09e-4	0	98	2.09e-4
chr1-042836903-TAAAA-TAA	chr1	42836903	TAAAA	TAA	977041	PASS	0	none	0.004335	0	98	0.004335
chr1-042836903-TAAAA-TAAA	chr1	42836903	TAAAA	TAAA	977041	PASS	0	none	0.04666000000000001	5	98	0.04666000000000001
chr1-042836903-TAAAA-TAAAAA	chr1	42836903	TAAAA	TAAAAA	977041	PASS	0	none	0.24388	39	98	0.24388
chr1-042836903-TAAAA-TAAAAAA	chr1	42836903	TAAAA	TAAAAAA	977041	PASS	0	none	0.06928500000000001	5	98	0.06928500000000001
chr1-042836903-TAAAA-TAAAAAAA	chr1	42836903	TAAAA	TAAAAAAA	977041	PASS	0	none	0.00937199999999999	0	98	0.00937199999999999
chr1-042836903-TAAAA-TAAAAAAAA	chr1	42836903	TAAAA	TAAAAAAAA	977041	PASS	0	none	8.210000000000003e-4	0	98	8.210000000000003e-4
chr1-042836903-TAAAA-TAAAAAAAAA	chr1	42836903	TAAAA	TAAAAAAAAA	977041	PASS	0	none	7.099999999999998e-5	0	98	7.099999999999998e-5
chr1-042836903-TAAAA-TAAAAAAAAAA	chr1	42836903	TAAAA	TAAAAAAAAAA	977041	PASS	0	none	9e-6	0	98	9e-6
chr1-042836904-A-*	chr1	42836904	A	*	361	PASS	0	none	0.051649	5	40	0.051649
chr1-042836904-A-T	chr1	42836904	A	T	361	PASS	1.3444e-4	nfe	5.2999999999999994e-5	0	40	1.3444e-4
chr1-042836935-A-C	chr1	42836935	A	C	239	PASS	1.0093e-4	nfe	1.47e-4	1	128	1.47e-4
chr1-042836935-A-G	chr1	42836935	A	G	239	PASS	5.16e-6	nfe	0	0	128	5.16e-6
chr1-042836935-A-T	chr1	42836935	A	T	239	PASS	0	none	9e-6	0	128	9e-6
chr1-042837111-C-G	chr1	42837111	C	G	155386	PASS	0.21071	eas	0.00813199999999999	1	134	0.21071
chr1-042837122-C-CA	chr1	42837122	C	CA	15174.97	PASS	0.0015239	nfe	8.210000000000002e-4	1	134	0.0015239
chr1-042837300-C-G	chr1	42837300	C	G	4512201	PASS	0.52258	sas	0.36686899999999933	42	132	0.52258
chr1-042837694-G-A	chr1	42837694	G	A	45295	PASS	0	none	9e-6	0	0	9e-6
chr1-042837694-G-C	chr1	42837694	G	C	45295	PASS	0.031449	nfe	0.02646200000000001	0	0	0.031449
chr1-042838979-G-A	chr1	42838979	G	A	12564	PASS	6.3468e-4	nfe	2.2999999999999995e-4	1	134	6.3468e-4
chr1-042839598-G-A	chr1	42839598	G	A	8902	PASS	0.005039	nfe	0.002107	0	0	0.005039
chr1-042839703-C-T	chr1	42839703	C	T	13386	PASS	0.0020007	mid	0.00176599999999999	1	102	0.0020007
chr1-042839736-TACA-T	chr1	42839736	TACA	T	1597500.97	PASS	0.26489	amr	0.132112	9	130	0.26489
chr1-042840082-G-A	chr1	42840082	G	A	10946835	PASS	0.34736	sas	0.21388	32	134	0.34736
chr1-042840414-A-C	chr1	42840414	A	C	106103	PASS	0.03053	amr	0.004544	1	134	0.03053
chr1-042841829-A-C	chr1	42841829	A	C	84	PASS	0	none	9e-6	0	0	9e-6
chr1-042841829-A-G	chr1	42841829	A	G	84	PASS	0	none	9e-6	0	0	9e-6
chr1-042841911-A-G	chr1	42841911	A	G	341194	PASS	0.82948	nfe	0.202115	0	0	0.82948
chr1-042841961-G-A	chr1	42841961	G	A	126820	PASS	0.15528	nfe	0.058515	0	0	0.15528
chr1-042842153-C-G	chr1	42842153	C	G	11866	PASS	0.041509	afr	0.002258	0	28	0.041509
chr1-042843291-G-A	chr1	42843291	G	A	1124	PASS	1.2237e-4	sas	9e-6	1	134	1.2237e-4
chr1-042843496-A-G	chr1	42843496	A	G	25244	PASS	0.042139	afr	0.002891	1	126	0.042139
chr1-042843642-T-C	chr1	42843642	T	C	94	PASS	0	none	0	0	44	1e-6
chr1-042843712-G-GT	chr1	42843712	G	GT	1058761.97	PASS	0.65114	nfe	0.32698999999999956	36	44	0.65114
chr1-042843877-G-A	chr1	42843877	G	A	4714943	PASS	0.9939	nfe	0.4092459999999995	132	134	0.9939
chr1-042844071-T-C	chr1	42844071	T	C	4007	PASS	9.3121e-4	amr	8.9e-5	1	134	9.3121e-4
chr1-042844171-G-C	chr1	42844171	G	C	9057931	PASS	0.99564	nfe	0.35661999999999977	134	134	0.99564
chr1-042844361-T-C	chr1	42844361	T	C	3554	PASS	0.0011177	nfe	3.3800000000000046e-4	1	128	0.0011177
chr1-042849608-A-G	chr1	42849608	A	G	466	PASS	0	none	0	1	134	1e-6
chr1-042849834-A-T	chr1	42849834	A	T	18941	PASS	0.0014056	nfe	8.210000000000002e-4	1	134	0.0014056
chr1-042849860-T-C	chr1	42849860	T	C	3970896	PASS	0.35349	sas	0.21541700000000005	32	134	0.35349
chr1-042850593-A-G	chr1	42850593	A	G	155213	PASS	0.20886	eas	0.00815799999999999	1	134	0.20886
chr1-042851760-A-C	chr1	42851760	A	C	1700	VQSRTrancheSNP99.80to99.90	1.3716e-4	nfe	4.950000000000003e-4	1	134	4.950000000000003e-4
chr1-042852104-C-A	chr1	42852104	C	A	22414	PASS	0	none	0	0	114	1e-6
chr1-042852104-C-T	chr1	42852104	C	T	22414	PASS	0.0095374	afr	0.002039	1	114	0.0095374
chr1-042852116-G-A	chr1	42852116	G	A	76	PASS	1.73e-6	nfe	0	1	106	1.73e-6
chr1-042852122-G-A	chr1	42852122	G	A	2506574	PASS	0.21716	amr	0.152779	16	98	0.21716
chr1-042886487-T-G	chr1	42886487	T	G	6613	PASS	0.0010921	amr	3.820000000000003e-4	1	134	0.0010921
chr1-042886569-C-A	chr1	42886569	C	A	602	PASS	0	none	0	1	134	1e-6
chr1-042886569-C-T	chr1	42886569	C	T	602	PASS	0	none	0	0	134	1e-6
chr1-042886823-A-AG	chr1	42886823	A	AG	3722647.97	PASS	0.26828	amr	0.11696100000000002	10	134	0.26828
chr1-042886851-C-*	chr1	42886851	C	*	56188	PASS	0	none	0	0	134	1e-6
chr1-042886851-C-T	chr1	42886851	C	T	56188	PASS	0.0016799	nfe	0.002065	1	134	0.002065
chr1-042886912-C-T	chr1	42886912	C	T	339922	PASS	0.11541	afr	0.016617	1	134	0.11541
chr1-042887014-A-G	chr1	42887014	A	G	39339322	PASS	0.87468	nfe	0.8397280000000006	124	134	0.87468
chr1-042887052-C-G	chr1	42887052	C	G	12061463	PASS	0.40598	sas	0.2543189999999996	37	134	0.40598
chr1-042887052-C-T	chr1	42887052	C	T	12061463	PASS	0	none	0	0	134	1e-6
chr1-042887223-C-T	chr1	42887223	C	T	11722153	PASS	0.4315	mid	0.4227909999999997	68	134	0.4315
chr1-042887246-C-CCGTCTCCTCT	chr1	42887246	C	CCGTCTCCTCT	13149635.97	VQSRTrancheINDEL95.00to96.00	0.32968	mid	0.3540789999999997	61	134	0.3540789999999997
chr1-042887246-C-CCGTCTCCTCTCGTCTCCTCT	chr1	42887246	C	CCGTCTCCTCTCGTCTCCTCT	13149635.97	VQSRTrancheINDEL95.00to96.00	3.1573e-4	sas	2.2000000000000003e-5	0	134	3.1573e-4
chr1-042887324-A-T	chr1	42887324	A	T	4297830	PASS	0.27429	amr	0.13739900000000002	10	134	0.27429
chr1-042887463-G-*	chr1	42887463	G	*	9376820	PASS	0	none	0	0	134	1e-6
chr1-042887463-G-T	chr1	42887463	G	T	9376820	PASS	0.46184	mid	0.4295509999999998	69	134	0.46184
chr1-042887542-G-A	chr1	42887542	G	A	27620349	PASS	0.99768	nfe	0.9880730000000004	134	134	0.99768
chr1-042887659-A-G	chr1	42887659	A	G	53464	PASS	0.0094379	afr	0.002215	1	134	0.0094379
chr1-042887708-C-T	chr1	42887708	C	T	34089	PASS	9.95e-4	amr	0.00139899999999999	1	134	0.00139899999999999
chr1-042887798-CG-C	chr1	42887798	CG	C	303188.97	PASS	0.1134	afr	0.01740800000000001	1	134	0.1134
chr1-042887798-CG-CGG	chr1	42887798	CG	CGG	303188.97	PASS	0	none	1.27e-4	0	134	1.27e-4
chr1-042888104-G-C	chr1	42888104	G	C	1259750	PASS	0.24623	amr	0.128092	9	134	0.24623
chr1-042888249-C-T	chr1	42888249	C	T	1068648	PASS	0.18241	amr	0.110188	15	134	0.18241
chr1-042888347-G-A	chr1	42888347	G	A	2206664	PASS	0.40016	sas	0.232895	38	134	0.40016
chr1-042888478-C-T	chr1	42888478	C	T	10508	PASS	0.0011766	amr	0.00139899999999999	1	132	0.00139899999999999
chr1-042888871-C-G	chr1	42888871	C	G	61947	PASS	0.032662	nfe	0.03035000000000002	0	0	0.032662
chr1-042891038-C-T	chr1	42891038	C	T	206328	PASS	0.31692	eas	0.01180999999999999	1	134	0.31692
chr1-042891094-T-C	chr1	42891094	T	C	29276211	PASS	0.99822	nfe	0.9889680000000004	134	134	0.99822
chr1-042891929-T-C	chr1	42891929	T	C	35867292	PASS	0.80073	amr	0.7281360000000006	97	134	0.80073
chr1-042892132-G-T	chr1	42892132	G	T	17245890	PASS	0.47182	mid	0.4240889999999997	68	134	0.47182
chr1-042892139-GAC-G	chr1	42892139	GAC	G	17356842.97	PASS	0.46918	mid	0.4241699999999997	68	134	0.46918
chr1-042892232-G-A	chr1	42892232	G	A	195510	PASS	0.025266	mid	0.005879	1	132	0.025266
chr1-042892307-A-T	chr1	42892307	A	T	2700001	PASS	0.29028	amr	0.15055100000000002	10	132	0.29028
chr1-042903332-C-T	chr1	42903332	C	T	1006	PASS	0	none	0	1	134	1e-6
chr1-042903334-G-A	chr1	42903334	G	A	6119521	PASS	0.36357	amr	0.241879	32	134	0.36357
chr1-042903634-C-T	chr1	42903634	C	T	8914591	PASS	0.36544	amr	0.237967	32	134	0.36544
chr1-042903868-G-A	chr1	42903868	G	A	299889	PASS	0.24855	afr	0.026956	1	134	0.24855
chr1-042904016-C-T	chr1	42904016	C	T	3327969	PASS	0.43337	amr	0.30262	23	72	0.43337
chr1-042926579-C-G	chr1	42926579	C	G	1518877	PASS	0.58504	afr	0.207864	0	0	0.58504
chr1-042926579-C-T	chr1	42926579	C	T	1518877	PASS	2.2675e-4	sas	5.2999999999999994e-5	0	0	2.2675e-4
chr1-042927019-C-T	chr1	42927019	C	T	17276	PASS	8.5002e-4	afr	2.9400000000000004e-4	2	134	8.5002e-4
chr1-042927574-G-GGGTGAGAAAT	chr1	42927574	G	GGGTGAGAAAT	45406304.97	PASS	0.77714	afr	0.5238150000000007	61	134	0.77714
chr1-042929050-T-C	chr1	42929050	T	C	207964	PASS	0.034212	afr	0.004263	1	134	0.034212
chr1-042929193-A-T	chr1	42929193	A	T	19092	PASS	1.8905e-4	amr	1.27e-4	1	134	1.8905e-4
chr1-042929964-C-T	chr1	42929964	C	T	15567313	PASS	0.20593	nfe	0.180535	31	134	0.20593
chr1-042930743-G-A	chr1	42930743	G	A	15988893	PASS	0.20289	amr	0.187057	29	134	0.20289
chr1-042942899-C-G	chr1	42942899	C	G	763046	PASS	0.16038	amr	0.085014	4	68	0.16038
chr1-042943295-G-A	chr1	42943295	G	A	13349158	PASS	0.29903	amr	0.22073000000000004	30	134	0.29903
chr1-042951479-T-G	chr1	42951479	T	G	956800	PASS	0.78286	nfe	0.2612889999999993	29	40	0.78286
chr1-042951740-C-CTGG	chr1	42951740	C	CTGG	290464.97	PASS	0.1986	afr	0.01401299999999998	2	134	0.1986
chr1-042951753-C-T	chr1	42951753	C	T	480984	PASS	0.15974	amr	0.03596400000000001	15	134	0.15974
chr1-042952105-T-C	chr1	42952105	T	C	324	PASS	0	none	0	1	134	1e-6
chr1-042952110-C-T	chr1	42952110	C	T	667162	PASS	0.16114	amr	0.08693700000000003	15	134	0.16114
chr1-042952355-C-T	chr1	42952355	C	T	12628892	PASS	0.77055	nfe	0.6038820000000006	0	0	0.77055
chr1-042952385-AT-A	chr1	42952385	AT	A	2673282	PASS	0.17788	nfe	0.13314700000000002	0	0	0.17788
chr1-042952385-AT-GT	chr1	42952385	AT	GT	2673282	PASS	0	none	0	0	0	1e-6
chr1-042952386-T-*	chr1	42952386	T	*	64	PASS	0	none	0.13314700000000002	0	0	0.13314700000000002
chr1-042952386-T-G	chr1	42952386	T	G	64	PASS	0	none	8.9e-5	0	0	8.9e-5
chr1-042958640-G-A	chr1	42958640	G	A	1676	PASS	4.097e-5	sas	2.2000000000000003e-5	0	132	4.097e-5
chr1-042958640-G-C	chr1	42958640	G	C	1676	PASS	0	none	0	1	132	1e-6
chr1-042958786-T-G	chr1	42958786	T	G	2507	PASS	3.12e-4	eas	0.00154199999999999	1	36	0.00154199999999999
chr1-042958848-T-G	chr1	42958848	T	G	1982347	PASS	0.25091	afr	0.197941	22	98	0.25091
chr1-042959040-CT-*	chr1	42959040	CT	*	743814.97	PASS	0	none	3.6999999999999985e-5	0	14	3.6999999999999985e-5
chr1-042959040-CT-C	chr1	42959040	CT	C	743814.97	PASS	0.20779	afr	0.14937200000000003	1	14	0.20779
chr1-042959041-T-*	chr1	42959041	T	*	1142	PASS	0	none	0.14947900000000003	1	14	0.14947900000000003
chr1-042959041-T-C	chr1	42959041	T	C	1142	PASS	0	none	1.27e-4	0	14	1.27e-4
chr1-042959041-T-G	chr1	42959041	T	G	1142	PASS	0	none	0	0	14	1e-6
chr1-042959041-T-TGCCGGGCCCCCCC	chr1	42959041	T	TGCCGGGCCCCCCC	1142	PASS	0	none	9e-6	0	14	9e-6
chr1-042959141-C-G	chr1	42959141	C	G	177412	PASS	0.1578	nfe	0.0675	0	0	0.1578
chr1-042959206-A-T	chr1	42959206	A	T	12014	PASS	0.017844	nfe	0.004553	0	0	0.017844
chr1-042959411-G-T	chr1	42959411	G	T	7637	PASS	0	none	0.004859	0	0	0.004859
chr1-042991474-C-T	chr1	42991474	C	T	22508	PASS	0	none	0.01417199999999998	0	0	0.01417199999999998
chr1-042991499-T-C	chr1	42991499	T	C	35861	PASS	0	none	0.024349	0	0	0.024349
chr1-042991692-ATTT-A	chr1	42991692	ATTT	A	6802.97	PASS	0	none	9e-6	0	0	9e-6
chr1-042991692-ATTT-AT	chr1	42991692	ATTT	AT	6802.97	PASS	0	none	6.310000000000003e-4	0	0	6.310000000000003e-4
chr1-042991692-ATTT-ATT	chr1	42991692	ATTT	ATT	6802.97	PASS	0	none	0.003942	0	0	0.003942
chr1-042991692-ATTT-ATTTT	chr1	42991692	ATTT	ATTTT	6802.97	PASS	0	none	1.87e-4	0	0	1.87e-4
chr1-043145166-T-G	chr1	43145166	T	G	259	VQSRTrancheSNP99.80to99.90	5.3955e-4	nfe	5.2999999999999994e-5	1	134	5.3955e-4
chr1-043145239-T-G	chr1	43145239	T	G	13008934	PASS	0.78677	afr	0.446235	57	134	0.78677
chr1-043145334-G-A	chr1	43145334	G	A	5199449	PASS	0.25325	nfe	0.22083800000000003	37	134	0.25325
chr1-043147776-C-A	chr1	43147776	C	A	55207	PASS	0.037357	afr	0.004007	1	130	0.037357
chr1-043147776-C-T	chr1	43147776	C	T	55207	PASS	0	none	0	0	130	1e-6
chr1-043147821-C-*	chr1	43147821	C	*	73464	PASS	0	none	9e-6	0	134	9e-6
chr1-043147821-C-T	chr1	43147821	C	T	73464	PASS	0.037424	afr	0.004033	1	134	0.037424
chr1-043147909-CTG-C	chr1	43147909	CTG	C	105879.97	PASS	0.019308	afr	0.00259	1	134	0.019308
chr1-043147910-TGTGGAAGGCCCAGGCAAGAGGGCGC-*	chr1	43147910	TGTGGAAGGCCCAGGCAAGAGGGCGC	*	3441.97	VQSRTrancheINDEL95.00to96.00	0	none	0.00259	1	134	0.00259
chr1-043147910-TGTGGAAGGCCCAGGCAAGAGGGCGC-T	chr1	43147910	TGTGGAAGGCCCAGGCAAGAGGGCGC	T	3441.97	VQSRTrancheINDEL95.00to96.00	1.8943e-4	nfe	9e-6	0	134	1.8943e-4
chr1-043148115-G-T	chr1	43148115	G	T	5453202	PASS	0.29791	nfe	0.2602839999999999	47	134	0.29791
chr1-043148137-A-*	chr1	43148137	A	*	1582571	PASS	0	none	9e-6	0	134	9e-6
chr1-043148137-A-G	chr1	43148137	A	G	1582571	PASS	0.2613	eas	0.086588	5	134	0.2613
chr1-043148179-C-CA	chr1	43148179	C	CA	4374982.97	PASS	0.27709	nfe	0.2512969999999994	47	134	0.27709
chr1-043148188-T-C	chr1	43148188	T	C	678359	PASS	0.067337	amr	0.02926500000000002	10	134	0.067337
chr1-043150666-G-C	chr1	43150666	G	C	1105636	PASS	0.26587	afr	0.07902600000000001	4	134	0.26587
chr1-043152739-A-G	chr1	43152739	A	G	348775	PASS	0.14509	afr	0.033304	2	134	0.14509
chr1-043152925-G-A	chr1	43152925	G	A	3954130	PASS	0.25521	nfe	0.220272	37	134	0.25521
chr1-043153055-A-G	chr1	43153055	A	G	2165876	PASS	0.62065	afr	0.183813	10	132	0.62065
chr1-043153055-A-T	chr1	43153055	A	T	2165876	PASS	0	none	0	0	132	1e-6
chr1-043156062-G-T	chr1	43156062	G	T	213963	PASS	0.085886	afr	0.01677499999999999	2	134	0.085886
chr1-043156088-G-T	chr1	43156088	G	T	2116189	PASS	0.34094	afr	0.14520300000000003	6	134	0.34094
chr1-043156410-C-T	chr1	43156410	C	T	37830	PASS	0.017422	afr	0.002816	1	134	0.017422
chr1-043164144-T-C	chr1	43164144	T	C	279463	PASS	0.056367	amr	0.02641700000000002	8	84	0.056367
chr1-043164154-G-A	chr1	43164154	G	A	378533	PASS	0.15749	afr	0.040108	9	100	0.15749
chr1-043164286-G-*	chr1	43164286	G	*	509120	PASS	0	none	9e-6	0	132	9e-6
chr1-043164286-G-A	chr1	43164286	G	A	509120	PASS	0.16927	afr	0.04488900000000001	10	132	0.16927
chr1-043164485-A-C	chr1	43164485	A	C	1675431	PASS	0.22564	afr	0.05009600000000002	10	134	0.22564
chr1-043164558-G-A	chr1	43164558	G	A	375662	PASS	0.047396	amr	0.00987599999999998	1	134	0.047396
chr1-043164644-T-A	chr1	43164644	T	A	246338	PASS	0.012636	nfe	0.006344	6	134	0.012636
chr1-043164870-C-A	chr1	43164870	C	A	796578	PASS	0.17311000000000001	afr	0.04609200000000002	10	134	0.17311000000000001
chr1-043164898-A-G	chr1	43164898	A	G	2742	PASS	1.7141e-4	nfe	8.9e-5	1	134	1.7141e-4
chr1-043166682-C-G	chr1	43166682	C	G	10366620	PASS	0.77132	afr	0.43450299999999986	55	132	0.77132
chr1-043166683-A-C	chr1	43166683	A	C	10365713	PASS	0.77132	afr	0.43450299999999986	55	132	0.77132
chr1-043166865-C-T	chr1	43166865	C	T	7594660	PASS	0.2622	mid	0.230063	37	134	0.2622
chr1-043167144-T-G	chr1	43167144	T	G	10968825	PASS	0.26237	mid	0.231142	37	134	0.26237
chr1-043167145-T-C	chr1	43167145	T	C	10984299	PASS	0.26237	mid	0.231142	37	134	0.26237
chr1-043167326-A-G	chr1	43167326	A	G	4405675	PASS	0.2619	mid	0.231115	37	134	0.2619
chr1-043169095-A-G	chr1	43169095	A	G	184529	PASS	0.016752	nfe	0.00787199999999998	2	134	0.016752
chr1-043170813-C-*	chr1	43170813	C	*	5299496	PASS	0	none	0	0	134	1e-6
chr1-043170813-C-G	chr1	43170813	C	G	5299496	PASS	0.26155	mid	0.231142	37	134	0.26155
chr1-043170942-C-T	chr1	43170942	C	T	57462	PASS	0.0094158	sas	0.005056	1	134	0.0094158
chr1-043170964-C-G	chr1	43170964	C	G	857	PASS	3.6861e-4	mid	2.2000000000000003e-5	1	134	3.6861e-4
chr1-043171021-T-A	chr1	43171021	T	A	1749637	PASS	0	none	0	0	134	1e-6
chr1-043171021-T-C	chr1	43171021	T	C	1749637	PASS	0.25346	nfe	0.200534	36	134	0.25346
chr1-043171205-ATGTT-A	chr1	43171205	ATGTT	A	8789.97	PASS	4.0415e-4	nfe	6.800000000000003e-4	0	132	6.800000000000003e-4
chr1-043171205-ATGTT-ATGTTTGTT	chr1	43171205	ATGTT	ATGTTTGTT	8789.97	PASS	0	none	2.2999999999999995e-4	1	132	2.2999999999999995e-4
chr1-043171303-C-T	chr1	43171303	C	T	1993975	PASS	0.2571	mid	0.20873	37	134	0.2571
chr1-043171732-C-G	chr1	43171732	C	G	117960	PASS	0.0085189	sas	0.003753	1	134	0.0085189
chr1-043171878-A-G	chr1	43171878	A	G	10553974	PASS	0.26346	mid	0.232976	37	134	0.26346
chr1-043171913-C-G	chr1	43171913	C	G	1086	PASS	2.285e-5	nfe	0	1	134	2.285e-5
chr1-043172174-A-G	chr1	43172174	A	G	757503	PASS	0.030265	nfe	0.018595	3	134	0.030265
chr1-043172261-T-C	chr1	43172261	T	C	10034278	PASS	0.26384	mid	0.232707	37	134	0.26384
chr1-043172514-A-G	chr1	43172514	A	G	4774009	PASS	0.28595	mid	0.22968700000000003	37	104	0.28595
chr1-043172573-AAAGGGGAGGGAC-*	chr1	43172573	AAAGGGGAGGGAC	*	1867022.97	PASS	0	none	0.00105799999999999	0	74	0.00105799999999999
chr1-043172573-AAAGGGGAGGGAC-A	chr1	43172573	AAAGGGGAGGGAC	A	1867022.97	PASS	0.31812	eas	0.06405500000000001	3	74	0.31812
chr1-043172573-AAAGGGGAGGGAC-AAAGGGGAGGGACAAGGGGAGGGAC	chr1	43172573	AAAGGGGAGGGAC	AAAGGGGAGGGACAAGGGGAGGGAC	1867022.97	PASS	0	none	0.02389600000000001	1	74	0.02389600000000001
chr1-043172580-A-*	chr1	43172580	A	*	4069021.97	PASS	0	none	0.06525700000000001	3	42	0.06525700000000001
chr1-043172580-A-AG	chr1	43172580	A	AG	4069021.97	PASS	0.31894	mid	0.206337	19	42	0.31894
chr1-043172580-A-AGG	chr1	43172580	A	AGG	4069021.97	PASS	4.45e-6	nfe	0	0	42	4.45e-6
chr1-043172580-A-AGGGGAAAGGGGAG	chr1	43172580	A	AGGGGAAAGGGGAG	4069021.97	PASS	7.376e-5	nfe	8.9e-5	0	42	8.9e-5
chr1-043172583-GACAAGGGGAGGGGAAAGGGGAGGGACAAGGGGAGGA-*	chr1	43172583	GACAAGGGGAGGGGAAAGGGGAGGGACAAGGGGAGGA	*	1931.97	VQSRTrancheINDEL95.00to96.00	0	none	0.05420500000000002	2	44	0.05420500000000002
chr1-043172583-GACAAGGGGAGGGGAAAGGGGAGGGACAAGGGGAGGA-G	chr1	43172583	GACAAGGGGAGGGGAAAGGGGAGGGACAAGGGGAGGA	G	1931.97	VQSRTrancheINDEL95.00to96.00	2.089e-5	amr	0	0	44	2.089e-5
chr1-043172583-GACAAGGGGAGGGGAAAGGGGAGGGACAAGGGGAGGA-GGCACAAGGGGAGGGGAAAGGGGAGGGACAAGGGGAGGA	chr1	43172583	GACAAGGGGAGGGGAAAGGGGAGGGACAAGGGGAGGA	GGCACAAGGGGAGGGGAAAGGGGAGGGACAAGGGGAGGA	1931.97	VQSRTrancheINDEL95.00to96.00	0	none	2.2000000000000003e-5	0	44	2.2000000000000003e-5
chr1-043172584-AC-*	chr1	43172584	AC	*	4798837	PASS	0	none	0.06399400000000002	3	58	0.06399400000000002
chr1-043172584-AC-A	chr1	43172584	AC	A	4798837	PASS	6.779e-5	nfe	8.9e-5	0	58	8.9e-5
chr1-043172584-AC-AAAGGGGAGGGGC	chr1	43172584	AC	AAAGGGGAGGGGC	4798837	PASS	0	none	0.20659500000000003	28	58	0.20659500000000003
chr1-043172584-AC-AAAGGGGAGGGGCAAGGGGAGGGGC	chr1	43172584	AC	AAAGGGGAGGGGCAAGGGGAGGGGC	4798837	PASS	0	none	9e-6	0	58	9e-6
chr1-043172584-AC-AAAGGGGCGGGGC	chr1	43172584	AC	AAAGGGGCGGGGC	4798837	PASS	0	none	0	0	58	1e-6
chr1-043172584-AC-AACGGGGAGGGGC	chr1	43172584	AC	AACGGGGAGGGGC	4798837	PASS	0	none	0	0	58	1e-6
chr1-043172584-AC-AAGGGGAGGGGC	chr1	43172584	AC	AAGGGGAGGGGC	4798837	PASS	0	none	2.2000000000000003e-5	0	58	2.2000000000000003e-5
chr1-043172584-AC-ACAGGGGAGGGGC	chr1	43172584	AC	ACAGGGGAGGGGC	4798837	PASS	0	none	2.2000000000000003e-5	0	58	2.2000000000000003e-5
chr1-043172584-AC-GC	chr1	43172584	AC	GC	4798837	PASS	0	none	0.00897099999999999	1	58	0.00897099999999999
chr1-043172585-CAAGGGGAGGGGA-*	chr1	43172585	CAAGGGGAGGGGA	*	7867	PASS	0	none	0.05430200000000002	2	92	0.05430200000000002
chr1-043172585-CAAGGGGAGGGGA-AAAGGGGAGGGGA	chr1	43172585	CAAGGGGAGGGGA	AAAGGGGAGGGGA	7867	PASS	0	none	0.00125999999999999	0	92	0.00125999999999999
chr1-043172585-CAAGGGGAGGGGA-C	chr1	43172585	CAAGGGGAGGGGA	C	7867	PASS	1.06e-4	afr	2.2000000000000003e-5	0	92	1.06e-4
chr1-043172585-CAAGGGGAGGGGA-GAAGGGGAGGGGA	chr1	43172585	CAAGGGGAGGGGA	GAAGGGGAGGGGA	7867	PASS	0	none	5.4e-5	0	92	5.4e-5
chr1-043172663-A-*	chr1	43172663	A	*	5373654	PASS	0	none	0	0	68	1e-6
chr1-043172663-A-T	chr1	43172663	A	T	5373654	PASS	0.29809	mid	0.231535	37	68	0.29809
chr1-043172739-G-C	chr1	43172739	G	C	12475568	PASS	0.26235	mid	0.231762	37	134	0.26235
chr1-043172765-G-T	chr1	43172765	G	T	2560251	PASS	0.17248	afr	0.04601200000000002	10	134	0.17248
chr1-043172786-T-A	chr1	43172786	T	A	12220308	PASS	0.26295	mid	0.231169	37	134	0.26295
chr1-043181753-C-T	chr1	43181753	C	T	494466	PASS	0.017031	nfe	0.01037199999999999	1	134	0.017031
chr1-043181967-A-C	chr1	43181967	A	C	1355842	PASS	0.1155	afr	0.05212600000000002	3	134	0.1155
chr1-043183663-G-T	chr1	43183663	G	T	565775	PASS	0.065246	afr	0.01377699999999999	2	134	0.065246
chr1-043183665-T-C	chr1	43183665	T	C	2597813	PASS	0.25354	eas	0.065819	3	134	0.25354
chr1-043183722-T-C	chr1	43183722	T	C	5454731	PASS	0.37592	afr	0.120402	5	134	0.37592
chr1-043183837-A-G	chr1	43183837	A	G	19591425	PASS	0.78236000000000006	afr	0.445586	55	134	0.78236000000000006
chr1-043185070-T-C	chr1	43185070	T	C	15101913	PASS	0.6552	afr	0.395675	52	134	0.6552
chr1-043185407-G-A	chr1	43185407	G	A	360123	PASS	0.013383	nfe	0.007094	3	134	0.013383
chr1-043186610-CAAAAAAAAAAAAAAA-C	chr1	43186610	CAAAAAAAAAAAAAAA	C	4636722.97	ExcessHet	0	none	9e-6	0	70	9e-6
chr1-043186610-CAAAAAAAAAAAAAAA-CA	chr1	43186610	CAAAAAAAAAAAAAAA	CA	4636722.97	ExcessHet	0	none	0	0	70	1e-6
chr1-043186610-CAAAAAAAAAAAAAAA-CAA	chr1	43186610	CAAAAAAAAAAAAAAA	CAA	4636722.97	ExcessHet	0	none	2.2000000000000003e-5	0	70	2.2000000000000003e-5
chr1-043186610-CAAAAAAAAAAAAAAA-CAAAA	chr1	43186610	CAAAAAAAAAAAAAAA	CAAAA	4636722.97	ExcessHet	0	none	0	0	70	1e-6
chr1-043186610-CAAAAAAAAAAAAAAA-CAAAAA	chr1	43186610	CAAAAAAAAAAAAAAA	CAAAAA	4636722.97	ExcessHet	0	none	2.9400000000000004e-4	0	70	2.9400000000000004e-4
chr1-043186610-CAAAAAAAAAAAAAAA-CAAAAAA	chr1	43186610	CAAAAAAAAAAAAAAA	CAAAAAA	4636722.97	ExcessHet	0	none	5.630000000000005e-4	0	70	5.630000000000005e-4
chr1-043186610-CAAAAAAAAAAAAAAA-CAAAAAAA	chr1	43186610	CAAAAAAAAAAAAAAA	CAAAAAAA	4636722.97	ExcessHet	0	none	0.005715	0	70	0.005715
chr1-043186610-CAAAAAAAAAAAAAAA-CAAAAAAAA	chr1	43186610	CAAAAAAAAAAAAAAA	CAAAAAAAA	4636722.97	ExcessHet	0	none	0.06634600000000003	2	70	0.06634600000000003
chr1-043186610-CAAAAAAAAAAAAAAA-CAAAAAAAAA	chr1	43186610	CAAAAAAAAAAAAAAA	CAAAAAAAAA	4636722.97	ExcessHet	0	none	0.00793599999999998	1	70	0.00793599999999998
chr1-043186610-CAAAAAAAAAAAAAAA-CAAAAAAAAAA	chr1	43186610	CAAAAAAAAAAAAAAA	CAAAAAAAAAA	4636722.97	ExcessHet	0	none	0.00672	2	70	0.00672
chr1-043186610-CAAAAAAAAAAAAAAA-CAAAAAAAAAAA	chr1	43186610	CAAAAAAAAAAAAAAA	CAAAAAAAAAAA	4636722.97	ExcessHet	0	none	0.01785100000000002	2	70	0.01785100000000002
chr1-043186610-CAAAAAAAAAAAAAAA-CAAAAAAAAAAAA	chr1	43186610	CAAAAAAAAAAAAAAA	CAAAAAAAAAAAA	4636722.97	ExcessHet	0	none	0.054063	5	70	0.054063
chr1-043186610-CAAAAAAAAAAAAAAA-CAAAAAAAAAAAAA	chr1	43186610	CAAAAAAAAAAAAAAA	CAAAAAAAAAAAAA	4636722.97	ExcessHet	0	none	0.13345400000000002	8	70	0.13345400000000002
chr1-043186610-CAAAAAAAAAAAAAAA-CAAAAAAAAAAAAAA	chr1	43186610	CAAAAAAAAAAAAAAA	CAAAAAAAAAAAAAA	4636722.97	ExcessHet	0	none	0.24267100000000005	20	70	0.24267100000000005
chr1-043186610-CAAAAAAAAAAAAAAA-CAAAAAAAAAAAAAAAA	chr1	43186610	CAAAAAAAAAAAAAAA	CAAAAAAAAAAAAAAAA	4636722.97	ExcessHet	0	none	0.06474200000000001	6	70	0.06474200000000001
chr1-043186610-CAAAAAAAAAAAAAAA-CAAAAAAAAAAAAAAAAA	chr1	43186610	CAAAAAAAAAAAAAAA	CAAAAAAAAAAAAAAAAA	4636722.97	ExcessHet	0	none	0.017641	1	70	0.017641
chr1-043186610-CAAAAAAAAAAAAAAA-CAAAAAAAAAAAAAAAAAA	chr1	43186610	CAAAAAAAAAAAAAAA	CAAAAAAAAAAAAAAAAAA	4636722.97	ExcessHet	0	none	0.00842899999999999	0	70	0.00842899999999999
chr1-043186610-CAAAAAAAAAAAAAAA-CAAAAAAAAAAAAAAAAAAA	chr1	43186610	CAAAAAAAAAAAAAAA	CAAAAAAAAAAAAAAAAAAA	4636722.97	ExcessHet	0	none	0.002736	0	70	0.002736
chr1-043186610-CAAAAAAAAAAAAAAA-CAAAAAAAAAAAAAAAAAAAA	chr1	43186610	CAAAAAAAAAAAAAAA	CAAAAAAAAAAAAAAAAAAAA	4636722.97	ExcessHet	0	none	0.00142099999999999	0	70	0.00142099999999999
chr1-043186610-CAAAAAAAAAAAAAAA-CAAAAAAAAAAAAAAAAAAAAA	chr1	43186610	CAAAAAAAAAAAAAAA	CAAAAAAAAAAAAAAAAAAAAA	4636722.97	ExcessHet	0	none	0.00144599999999999	0	70	0.00144599999999999
chr1-043186610-CAAAAAAAAAAAAAAA-CAAAAAAAAAAAAAAAAAAAAAA	chr1	43186610	CAAAAAAAAAAAAAAA	CAAAAAAAAAAAAAAAAAAAAAA	4636722.97	ExcessHet	0	none	0.00246	0	70	0.00246
chr1-043186610-CAAAAAAAAAAAAAAA-CAAAAAAAAAAAAAAAAAAAAAAA	chr1	43186610	CAAAAAAAAAAAAAAA	CAAAAAAAAAAAAAAAAAAAAAAA	4636722.97	ExcessHet	0	none	0.00112999999999999	0	70	0.00112999999999999
chr1-043186610-CAAAAAAAAAAAAAAA-CAAAAAAAAAAAAAAAAAAAAAAAA	chr1	43186610	CAAAAAAAAAAAAAAA	CAAAAAAAAAAAAAAAAAAAAAAAA	4636722.97	ExcessHet	0	none	3.600000000000004e-4	0	70	3.600000000000004e-4
chr1-043186610-CAAAAAAAAAAAAAAA-CAAAAAAAAAAAAAAAAAAAAAAAAA	chr1	43186610	CAAAAAAAAAAAAAAA	CAAAAAAAAAAAAAAAAAAAAAAAAA	4636722.97	ExcessHet	0	none	5.2999999999999994e-5	0	70	5.2999999999999994e-5
chr1-043186610-CAAAAAAAAAAAAAAA-CAAAAAAAAAAAAAAAAAAAAAAAAAA	chr1	43186610	CAAAAAAAAAAAAAAA	CAAAAAAAAAAAAAAAAAAAAAAAAAA	4636722.97	ExcessHet	0	none	0	0	70	1e-6
chr1-043186610-CAAAAAAAAAAAAAAA-CAAAAAAAAAAAAAAAAAAAAAAAAAAA	chr1	43186610	CAAAAAAAAAAAAAAA	CAAAAAAAAAAAAAAAAAAAAAAAAAAA	4636722.97	ExcessHet	0	none	0	0	70	1e-6
chr1-043186610-CAAAAAAAAAAAAAAA-CAAAAAAAAAAAAAAAAAAAAAAAAAAAA	chr1	43186610	CAAAAAAAAAAAAAAA	CAAAAAAAAAAAAAAAAAAAAAAAAAAAA	4636722.97	ExcessHet	0	none	0	0	70	1e-6
chr1-043186610-CAAAAAAAAAAAAAAA-CAAAAAAAAAAAAAAAAAAAAAAAAAAAAA	chr1	43186610	CAAAAAAAAAAAAAAA	CAAAAAAAAAAAAAAAAAAAAAAAAAAAAA	4636722.97	ExcessHet	0	none	9e-6	0	70	9e-6
chr1-043186610-CAAAAAAAAAAAAAAA-CAAAAAAAAAAAAAAAAAAAAAAAAAAAAAA	chr1	43186610	CAAAAAAAAAAAAAAA	CAAAAAAAAAAAAAAAAAAAAAAAAAAAAAA	4636722.97	ExcessHet	0	none	0	0	70	1e-6
chr1-043186630-AAAAG-*	chr1	43186630	AAAAG	*	64428	PASS	0	none	1.47e-4	0	126	1.47e-4
chr1-043186630-AAAAG-A	chr1	43186630	AAAAG	A	64428	PASS	2.568e-4	sas	5.2999999999999994e-5	0	126	2.568e-4
chr1-043186630-AAAAG-GAAAG	chr1	43186630	AAAAG	GAAAG	64428	PASS	0	none	0.00269	1	126	0.00269
chr1-043186634-G-*	chr1	43186634	G	*	151690	PASS	0	none	0.002814	0	110	0.002814
chr1-043186634-G-A	chr1	43186634	G	A	151690	PASS	0.12945	amr	0.030361	0	110	0.12945
chr1-043186634-G-T	chr1	43186634	G	T	151690	PASS	0.0098693	nfe	9.630000000000004e-4	0	110	0.0098693
chr1-043186639-C-*	chr1	43186639	C	*	3151	VQSRTrancheSNP99.90to99.95	0	none	0.00174199999999999	0	110	0.00174199999999999
chr1-043186639-C-A	chr1	43186639	C	A	3151	VQSRTrancheSNP99.90to99.95	0.012025	nfe	0.003243	0	110	0.012025
chr1-043186639-C-T	chr1	43186639	C	T	3151	VQSRTrancheSNP99.90to99.95	0	none	0	0	110	1e-6
chr1-043186641-C-*	chr1	43186641	C	*	176	VQSRTrancheSNP99.90to99.95	0	none	0.00171799999999999	0	126	0.00171799999999999
chr1-043186641-C-A	chr1	43186641	C	A	176	VQSRTrancheSNP99.90to99.95	0.0011606	nfe	2.7300000000000035e-4	1	126	0.0011606
chr1-043186641-C-G	chr1	43186641	C	G	176	VQSRTrancheSNP99.90to99.95	1.78e-6	nfe	0	0	126	1.78e-6
chr1-043186689-G-A	chr1	43186689	G	A	24339	PASS	5.2346e-4	nfe	3.6999999999999985e-5	1	134	5.2346e-4
chr1-043186689-G-GTTT	chr1	43186689	G	GTTT	24339	PASS	6.5459e-4	nfe	2.5100000000000014e-4	0	134	6.5459e-4
chr1-043186698-T-C	chr1	43186698	T	C	43338882	PASS	0.99843	nfe	0.9902690000000004	134	134	0.99843
chr1-043186771-G-C	chr1	43186771	G	C	3259506	PASS	0.25282	eas	0.065819	3	134	0.25282
chr1-043197705-A-G	chr1	43197705	A	G	30643623	PASS	0.9259	nfe	0.864218	129	134	0.9259
chr1-043198448-A-G	chr1	43198448	A	G	10328986	PASS	0.28889	nfe	0.27035199999999976	48	134	0.28889
chr1-043198456-A-C	chr1	43198456	A	C	370053	PASS	0.0013225	afr	9e-6	0	134	0.0013225
chr1-043198456-A-G	chr1	43198456	A	G	370053	PASS	0.054974	afr	0.01042399999999999	1	134	0.054974
chr1-043198547-C-T	chr1	43198547	C	T	13389894	PASS	0.28903	nfe	0.27032499999999976	48	134	0.28903
chr1-043198648-TAA-AAA	chr1	43198648	TAA	AAA	8020320	ExcessHet	0	none	9e-6	0	124	9e-6
chr1-043198648-TAA-T	chr1	43198648	TAA	T	8020320	ExcessHet	3.2e-7	nfe	9e-6	0	124	9e-6
chr1-043198648-TAA-TA	chr1	43198648	TAA	TA	8020320	ExcessHet	0	none	0.26890199999999975	46	124	0.26890199999999975
chr1-043198648-TAA-TAAA	chr1	43198648	TAA	TAAA	8020320	ExcessHet	0	none	0.03590100000000001	1	124	0.03590100000000001
chr1-043198648-TAA-TAAAA	chr1	43198648	TAA	TAAAA	8020320	ExcessHet	0	none	3.6999999999999985e-5	0	124	3.6999999999999985e-5
chr1-043199584-AAG-A	chr1	43199584	AAG	A	7436345	PASS	0.24178	mid	0.216253	35	134	0.24178
chr1-043199584-AAG-GAG	chr1	43199584	AAG	GAG	7436345	PASS	0	none	8.9e-5	0	134	8.9e-5
chr1-043206282-AT-*	chr1	43206282	AT	*	309655.97	PASS	0	none	0	0	0	1e-6
chr1-043206282-AT-A	chr1	43206282	AT	A	309655.97	PASS	0.39611	afr	0.09640800000000002	0	0	0.39611
chr1-043206282-AT-ATT	chr1	43206282	AT	ATT	309655.97	PASS	0	none	5.2999999999999994e-5	0	0	5.2999999999999994e-5
chr1-043206283-T-*	chr1	43206283	T	*	38	PASS	0	none	0.09640800000000002	0	0	0.09640800000000002
chr1-043206283-T-G	chr1	43206283	T	G	38	PASS	0	none	0	0	0	1e-6
chr1-043206340-T-A	chr1	43206340	T	A	511875	PASS	0	none	0	0	12	1e-6
chr1-043206340-T-C	chr1	43206340	T	C	511875	PASS	0.44918	afr	0.12271	0	12	0.44918
chr1-043206965-T-G	chr1	43206965	T	G	25317337	PASS	0.73727	eas	0.5276030000000007	76	134	0.73727
chr1-043209600-G-A	chr1	43209600	G	A	340805	PASS	0.056799	sas	0.01667	1	134	0.056799
chr1-043209710-C-A	chr1	43209710	C	A	1659	PASS	1.388e-5	nfe	0	1	134	1.388e-5
chr1-043209796-G-A	chr1	43209796	G	A	51558673	PASS	0.87601	nfe	0.8216050000000006	116	134	0.87601
chr1-043209828-C-T	chr1	43209828	C	T	1589732	PASS	0.036687	nfe	0.02764600000000002	6	134	0.036687
chr1-043209986-A-G	chr1	43209986	A	G	76553	PASS	0.0028882	nfe	0.00176799999999999	1	134	0.0028882
chr1-043210371-C-T	chr1	43210371	C	T	78838	PASS	0.03316	amr	0.00854099999999998	0	106	0.03316
chr1-043210521-A-G	chr1	43210521	A	G	343	PASS	8.385e-5	afr	3.6999999999999985e-5	0	0	8.385e-5
chr1-043210595-T-C	chr1	43210595	T	C	90	PASS	0	none	9e-6	0	0	9e-6
chr1-043210595-T-G	chr1	43210595	T	G	90	PASS	0	none	1.27e-4	0	0	1.27e-4
chr1-043210616-G-A	chr1	43210616	G	A	1347057	PASS	0.98961	nfe	0.49314999999999953	0	0	0.98961
chr1-043211373-A-G	chr1	43211373	A	G	1618	PASS	0	none	8.420000000000002e-4	0	0	8.420000000000002e-4
chr1-043211373-A-T	chr1	43211373	A	T	1618	PASS	0	none	9e-6	0	0	9e-6
chr1-043215168-TG-T	chr1	43215168	TG	T	3497017.97	PASS	0	none	0	0	134	1e-6
chr1-043215168-TG-TAG	chr1	43215168	TG	TAG	3497017.97	PASS	0	none	0	0	134	1e-6
chr1-043215168-TG-TGG	chr1	43215168	TG	TGG	3497017.97	PASS	0	none	0.214231	34	134	0.214231
chr1-043215168-TG-TGGG	chr1	43215168	TG	TGGG	3497017.97	PASS	0	none	7.099999999999998e-5	0	134	7.099999999999998e-5
chr1-043215170-G-GT	chr1	43215170	G	GT	64610.97	PASS	0.0099025	sas	0.002942	1	134	0.0099025
chr1-043215184-G-A	chr1	43215184	G	A	22439529	PASS	0.99839	nfe	0.9881550000000004	134	134	0.99839
chr1-043215281-C-T	chr1	43215281	C	T	410550	PASS	0.057109	sas	0.01417099999999998	1	134	0.057109
chr1-043215513-C-T	chr1	43215513	C	T	13554810	PASS	0.87662	nfe	0.8152660000000004	116	134	0.87662
chr1-043219748-G-A	chr1	43219748	G	A	56009	PASS	0.012184	nfe	0.005351	1	38	0.012184
chr1-043221570-C-T	chr1	43221570	C	T	63924	PASS	0.031493	amr	0.00813099999999999	1	132	0.031493
chr1-043222031-C-A	chr1	43222031	C	A	349148	PASS	0	none	0	0	134	1e-6
chr1-043222031-C-T	chr1	43222031	C	T	349148	PASS	0.10338	afr	0.031789	2	134	0.10338
chr1-043222263-A-C	chr1	43222263	A	C	105969	PASS	0.03714	afr	0.003931	1	134	0.03714
chr1-043222406-A-C	chr1	43222406	A	C	1967681	PASS	0.25323	mid	0.19083000000000003	34	134	0.25323
chr1-043222879-T-C	chr1	43222879	T	C	258274	PASS	0.015732	nfe	0.01071199999999998	2	134	0.015732
chr1-043223072-G-A	chr1	43223072	G	A	2787759	PASS	0.25107	mid	0.21593	34	134	0.25107
chr1-043224008-A-C	chr1	43224008	A	C	250562	PASS	0.055832	sas	0.01414499999999998	1	134	0.055832
chr1-043224270-C-T	chr1	43224270	C	T	13608	PASS	0.0023124	nfe	8.930000000000006e-4	1	134	0.0023124
chr1-043232075-A-G	chr1	43232075	A	G	6821	PASS	5.0905e-4	sas	1.6699999999999994e-4	1	134	5.0905e-4
chr1-043232075-A-T	chr1	43232075	A	T	6821	PASS	2.39e-5	nfe	5.2999999999999994e-5	0	134	5.2999999999999994e-5
chr1-043232297-G-A	chr1	43232297	G	A	6769311	PASS	0.6608	nfe	0.5670560000000002	86	134	0.6608
chr1-043232672-C-*	chr1	43232672	C	*	644	PASS	0	none	9e-6	0	134	9e-6
chr1-043232672-C-T	chr1	43232672	C	T	644	PASS	7.5e-6	nfe	0	1	134	7.5e-6
chr1-043232746-C-T	chr1	43232746	C	T	311	PASS	1.04e-6	nfe	0	1	134	1.04e-6
chr1-043234142-A-G	chr1	43234142	A	G	7720558	PASS	0.91931	eas	0.7310210000000006	99	132	0.91931
chr1-043234264-C-*	chr1	43234264	C	*	20665003	PASS	0	none	9e-6	0	134	9e-6
chr1-043234264-C-T	chr1	43234264	C	T	20665003	PASS	0.9984	nfe	0.9892930000000004	134	134	0.9984
chr1-043234299-G-A	chr1	43234299	G	A	1804942	PASS	0.1868	eas	0.082538	3	134	0.1868
chr1-043234469-A-G	chr1	43234469	A	G	22189815	PASS	0.92885	eas	0.7881790000000002	102	134	0.92885
chr1-043243256-T-G	chr1	43243256	T	G	62	VQSRTrancheSNP99.80to99.90	1.717e-5	nfe	9e-6	1	134	1.717e-5
chr1-043254107-G-A	chr1	43254107	G	A	116388	PASS	0.065272	eas	0.003043	1	134	0.065272
chr1-043254314-T-G	chr1	43254314	T	G	234	PASS	2.877e-5	nfe	2.2000000000000003e-5	1	132	2.877e-5
chr1-043272192-G-A	chr1	43272192	G	A	2157	PASS	0.0043507	nfe	9.839999999999994e-4	0	0	0.0043507
chr1-043272436-A-C	chr1	43272436	A	C	1811	PASS	0.0017718	afr	0.00108299999999999	3	92	0.0017718
chr1-043272618-T-C	chr1	43272618	T	C	85873	PASS	0.072999	afr	0.005545	1	134	0.072999
chr1-043272669-A-C	chr1	43272669	A	C	10609571	PASS	0.77825	afr	0.5314990000000007	75	134	0.77825
chr1-043273151-G-A	chr1	43273151	G	A	689321	PASS	0.013977	nfe	0.00769	2	134	0.013977
chr1-043273158-G-A	chr1	43273158	G	A	847424	PASS	0.018197	nfe	0.009798	1	134	0.018197
chr1-043273158-G-T	chr1	43273158	G	T	847424	PASS	0	none	9e-6	0	134	9e-6
chr1-043273524-G-C	chr1	43273524	G	C	332556	PASS	0.028035	sas	0.017777	4	134	0.028035
chr1-043282266-GAAAA-AAAAA	chr1	43282266	GAAAA	AAAAA	237196	PASS	0	none	8.9e-5	0	0	8.9e-5
chr1-043282266-GAAAA-G	chr1	43282266	GAAAA	G	237196	PASS	0	none	0	0	0	1e-6
chr1-043282266-GAAAA-GA	chr1	43282266	GAAAA	GA	237196	PASS	0	none	5.2999999999999994e-5	0	0	5.2999999999999994e-5
chr1-043282266-GAAAA-GAA	chr1	43282266	GAAAA	GAA	237196	PASS	0	none	3.590000000000004e-4	0	0	3.590000000000004e-4
chr1-043282266-GAAAA-GAAA	chr1	43282266	GAAAA	GAAA	237196	PASS	0	none	0.002256	0	0	0.002256
chr1-043282266-GAAAA-GAAAAA	chr1	43282266	GAAAA	GAAAAA	237196	PASS	0	none	0.13416600000000004	0	0	0.13416600000000004
chr1-043282266-GAAAA-GAAAAAA	chr1	43282266	GAAAA	GAAAAAA	237196	PASS	0	none	0.01789600000000002	0	0	0.01789600000000002
chr1-043282266-GAAAA-GAAAAAAA	chr1	43282266	GAAAA	GAAAAAAA	237196	PASS	0	none	9.610000000000004e-4	0	0	9.610000000000004e-4
chr1-043282266-GAAAA-GAAAAAAAA	chr1	43282266	GAAAA	GAAAAAAAA	237196	PASS	0	none	6.999999999999998e-5	0	0	6.999999999999998e-5
chr1-043282266-GAAAA-GGAAAAA	chr1	43282266	GAAAA	GGAAAAA	237196	PASS	0	none	2.500000000000001e-4	0	0	2.500000000000001e-4
chr1-043282266-GAAAA-GGAAAAAA	chr1	43282266	GAAAA	GGAAAAAA	237196	PASS	0	none	9e-6	0	0	9e-6
chr1-043282267-A-*	chr1	43282267	A	*	1110	VQSRTrancheINDEL95.00to96.00	0	none	0.002906	0	0	0.002906
chr1-043282267-A-AC	chr1	43282267	A	AC	1110	VQSRTrancheINDEL95.00to96.00	0	none	9e-6	0	0	9e-6
chr1-043282267-A-G	chr1	43282267	A	G	1110	VQSRTrancheINDEL95.00to96.00	0	none	9.130000000000004e-4	0	0	9.130000000000004e-4
chr1-043282380-A-G	chr1	43282380	A	G	890077	PASS	0.40016	nfe	0.28124199999999977	8	12	0.40016
chr1-043282461-A-G	chr1	43282461	A	G	4678187	PASS	0.99358	nfe	0.8783710000000005	88	88	0.99358
chr1-043282461-A-T	chr1	43282461	A	T	4678187	PASS	0	none	0	0	88	1e-6
chr1-043283092-G-A	chr1	43283092	G	A	444616	PASS	0.01796	nfe	0.01118199999999999	2	134	0.01796
chr1-043283092-G-T	chr1	43283092	G	T	444616	PASS	5.31e-6	nfe	9e-6	0	134	9e-6
chr1-043300912-TCCC-ACCC	chr1	43300912	TCCC	ACCC	6512	VQSRTrancheINDEL99.90to99.95	0	none	5.2999999999999994e-5	0	112	5.2999999999999994e-5
chr1-043300912-TCCC-T	chr1	43300912	TCCC	T	6512	VQSRTrancheINDEL99.90to99.95	0	none	4.950000000000003e-4	0	112	4.950000000000003e-4
chr1-043300912-TCCC-TACCC	chr1	43300912	TCCC	TACCC	6512	VQSRTrancheINDEL99.90to99.95	0	none	2.5100000000000014e-4	0	112	2.5100000000000014e-4
chr1-043300912-TCCC-TCCCC	chr1	43300912	TCCC	TCCCC	6512	VQSRTrancheINDEL99.90to99.95	0	none	8.920000000000005e-4	0	112	8.920000000000005e-4
chr1-043300912-TCCC-TGCCC	chr1	43300912	TCCC	TGCCC	6512	VQSRTrancheINDEL99.90to99.95	0	none	0.005387	0	112	0.005387
chr1-043300913-C-*	chr1	43300913	C	*	14492	VQSRTrancheSNP99.90to99.95	0	none	4.710000000000004e-4	0	24	4.710000000000004e-4
chr1-043300913-C-A	chr1	43300913	C	A	14492	VQSRTrancheSNP99.90to99.95	2.5074e-4	eas	0.003792	0	24	0.003792
chr1-043300913-C-G	chr1	43300913	C	G	14492	VQSRTrancheSNP99.90to99.95	0.0012832	eas	0.01554399999999999	0	24	0.01554399999999999
chr1-043300913-C-T	chr1	43300913	C	T	14492	VQSRTrancheSNP99.90to99.95	0	none	8.9e-5	0	24	8.9e-5
chr1-043300916-A-*	chr1	43300916	A	*	83158	VQSRTrancheINDEL99.90to99.95	0	none	7.240000000000005e-4	0	0	7.240000000000005e-4
chr1-043300916-A-AC	chr1	43300916	A	AC	83158	VQSRTrancheINDEL99.90to99.95	0	none	7.710000000000004e-4	0	0	7.710000000000004e-4
chr1-043300916-A-C	chr1	43300916	A	C	83158	VQSRTrancheINDEL99.90to99.95	0.029747	eas	0.07494700000000001	0	0	0.07494700000000001
chr1-043300916-A-T	chr1	43300916	A	T	83158	VQSRTrancheINDEL99.90to99.95	0	none	0	0	0	1e-6
chr1-043300921-CTACCCTG-*	chr1	43300921	CTACCCTG	*	8903	VQSRTrancheINDEL99.90to99.95	0	none	6.320000000000003e-4	0	56	6.320000000000003e-4
chr1-043300921-CTACCCTG-ATACCCTG	chr1	43300921	CTACCCTG	ATACCCTG	8903	VQSRTrancheINDEL99.90to99.95	0	none	0.00164099999999999	0	56	0.00164099999999999
chr1-043300921-CTACCCTG-C	chr1	43300921	CTACCCTG	C	8903	VQSRTrancheINDEL99.90to99.95	1.109e-5	sas	3.8200000000000034e-4	0	56	3.8200000000000034e-4
chr1-043300921-CTACCCTG-CAATACCCTG	chr1	43300921	CTACCCTG	CAATACCCTG	8903	VQSRTrancheINDEL99.90to99.95	0	none	0	0	56	1e-6
chr1-043300921-CTACCCTG-CATACCCTG	chr1	43300921	CTACCCTG	CATACCCTG	8903	VQSRTrancheINDEL99.90to99.95	0	none	0.002584	0	56	0.002584
chr1-043300921-CTACCCTG-CCCCTG	chr1	43300921	CTACCCTG	CCCCTG	8903	VQSRTrancheINDEL99.90to99.95	0	none	0.00221	0	56	0.00221
chr1-043300922-T-*	chr1	43300922	T	*	118158	VQSRTrancheSNP99.95to100.00	0	none	0.003461	0	0	0.003461
chr1-043300922-T-A	chr1	43300922	T	A	118158	VQSRTrancheSNP99.95to100.00	0.098574	eas	0.05638300000000002	0	0	0.098574
chr1-043300922-T-C	chr1	43300922	T	C	118158	VQSRTrancheSNP99.95to100.00	0.0093657	nfe	0.028736	0	0	0.028736
chr1-043300924-C-*	chr1	43300924	C	*	31417	VQSRTrancheSNP99.90to99.95	0	none	9.839999999999994e-4	0	0	9.839999999999994e-4
chr1-043300924-C-A	chr1	43300924	C	A	31417	VQSRTrancheSNP99.90to99.95	0.030949	eas	0.023426	0	0	0.030949
chr1-043300927-TG-*	chr1	43300927	TG	*	55807	VQSRTrancheINDEL99.90to99.95	0	none	0.002581	0	0	0.002581
chr1-043300927-TG-AG	chr1	43300927	TG	AG	55807	VQSRTrancheINDEL99.90to99.95	0	none	0.02966200000000001	0	0	0.02966200000000001
chr1-043300927-TG-CG	chr1	43300927	TG	CG	55807	VQSRTrancheINDEL99.90to99.95	0	none	0.005064	0	0	0.005064
chr1-043300927-TG-GG	chr1	43300927	TG	GG	55807	VQSRTrancheINDEL99.90to99.95	0	none	8.9e-5	0	0	8.9e-5
chr1-043300927-TG-T	chr1	43300927	TG	T	55807	VQSRTrancheINDEL99.90to99.95	0	none	0	0	0	1e-6
chr1-043300936-T-A	chr1	43300936	T	A	35065	VQSRTrancheSNP99.90to99.95	0.018825	eas	0.004425	0	0	0.018825
chr1-043300936-T-C	chr1	43300936	T	C	35065	VQSRTrancheSNP99.90to99.95	0.026677	sas	0.017634	0	0	0.026677
chr1-043300936-T-G	chr1	43300936	T	G	35065	VQSRTrancheSNP99.90to99.95	0	none	9e-6	0	0	9e-6
chr1-043300993-C-CA	chr1	43300993	C	CA	17981.97	PASS	0.002662	nfe	0.00112999999999999	1	70	0.002662
chr1-043301194-A-C	chr1	43301194	A	C	27632	PASS	0.0047726	mid	0.00154599999999999	1	134	0.0047726
chr1-043304847-C-A	chr1	43304847	C	A	421757	PASS	0	none	9e-6	0	134	9e-6
chr1-043304847-C-G	chr1	43304847	C	G	421757	PASS	0.1846	eas	0.01396099999999998	1	134	0.1846
chr1-043305084-G-A	chr1	43305084	G	A	1696	PASS	0	none	0	1	134	1e-6
chr1-043305265-G-A	chr1	43305265	G	A	25991	PASS	5.1198e-4	nfe	3.820000000000003e-4	2	134	5.1198e-4
chr1-043305345-TA-T	chr1	43305345	TA	T	19509100.97	PASS	0.82924	eas	0.6329370000000005	84	134	0.82924
chr1-043305346-A-*	chr1	43305346	A	*	2003	PASS	0	none	0.6329370000000005	84	134	0.6329370000000005
chr1-043305346-A-T	chr1	43305346	A	T	2003	PASS	0	none	0	0	134	1e-6
chr1-043305419-G-A	chr1	43305419	G	A	12835941	PASS	0.82964	sas	0.6185630000000002	84	134	0.82964
chr1-043307284-G-A	chr1	43307284	G	A	23573	PASS	8.1791e-4	nfe	2.5100000000000014e-4	1	134	8.1791e-4
chr1-043307362-A-G	chr1	43307362	A	G	36676014	PASS	0.86229	afr	0.6564900000000002	84	134	0.86229
chr1-043308766-G-A	chr1	43308766	G	A	16317628	PASS	0.82483	sas	0.6379220000000005	80	128	0.82483
chr1-043308824-G-C	chr1	43308824	G	C	15557594	PASS	0.67905	sas	0.48561599999999944	64	134	0.67905
chr1-043309207-C-T	chr1	43309207	C	T	8546505	PASS	0.38543	nfe	0.31857899999999995	51	134	0.38543
chr1-043309479-G-C	chr1	43309479	G	C	4145	PASS	4.441e-5	amr	0	1	134	4.441e-5
chr1-043309479-G-T	chr1	43309479	G	T	4145	PASS	0.0013812	sas	1.0799999999999996e-4	0	134	0.0013812
chr1-043311851-G-A	chr1	43311851	G	A	26482	PASS	0.0017527	nfe	7.980000000000003e-4	2	134	0.0017527
chr1-043312003-G-A	chr1	43312003	G	A	19316	PASS	6.971e-4	nfe	4.950000000000003e-4	1	134	6.971e-4
chr1-043312181-C-*	chr1	43312181	C	*	23266337	PASS	0	none	0	0	134	1e-6
chr1-043312181-C-T	chr1	43312181	C	T	23266337	PASS	0.86348	nfe	0.8179750000000005	115	134	0.86348
chr1-043312184-C-A	chr1	43312184	C	A	1403781	PASS	0	none	0	0	134	1e-6
chr1-043312184-C-T	chr1	43312184	C	T	1403781	PASS	0.070529	nfe	0.05309100000000001	9	134	0.070529
chr1-043313893-T-C	chr1	43313893	T	C	45522645	PASS	0.85544	afr	0.6516160000000001	82	134	0.85544
chr1-043314053-TTGTGTGTGTG-T	chr1	43314053	TTGTGTGTGTG	T	1561855.97	ExcessHet	0.0028498	sas	8.9e-5	0	128	0.0028498
chr1-043314053-TTGTGTGTGTG-TTGTG	chr1	43314053	TTGTGTGTGTG	TTGTG	1561855.97	ExcessHet	0	none	3.6999999999999985e-5	0	128	3.6999999999999985e-5
chr1-043314053-TTGTGTGTGTG-TTGTGTG	chr1	43314053	TTGTGTGTGTG	TTGTGTG	1561855.97	ExcessHet	0	none	0.002665	0	128	0.002665
chr1-043314053-TTGTGTGTGTG-TTGTGTGTG	chr1	43314053	TTGTGTGTGTG	TTGTGTGTG	1561855.97	ExcessHet	0	none	0.231886	32	128	0.231886
chr1-043314053-TTGTGTGTGTG-TTGTGTGTGTGTG	chr1	43314053	TTGTGTGTGTG	TTGTGTGTGTGTG	1561855.97	ExcessHet	0	none	0.02284600000000001	6	128	0.02284600000000001
chr1-043314053-TTGTGTGTGTG-TTGTGTGTGTGTGTG	chr1	43314053	TTGTGTGTGTG	TTGTGTGTGTGTGTG	1561855.97	ExcessHet	0	none	4.05e-4	0	128	4.05e-4
chr1-043314053-TTGTGTGTGTG-TTGTGTGTGTGTGTGTG	chr1	43314053	TTGTGTGTGTG	TTGTGTGTGTGTGTGTG	1561855.97	ExcessHet	0	none	9.160000000000004e-4	0	128	9.160000000000004e-4
chr1-043314053-TTGTGTGTGTG-TTGTGTGTGTGTGTGTGTG	chr1	43314053	TTGTGTGTGTG	TTGTGTGTGTGTGTGTGTG	1561855.97	ExcessHet	0	none	0.00134999999999999	0	128	0.00134999999999999
chr1-043314198-T-G	chr1	43314198	T	G	8480237	PASS	0.82641	sas	0.6322920000000004	79	128	0.82641
chr1-043314264-G-A	chr1	43314264	G	A	51709	PASS	0.080588	amr	0.004946	1	76	0.080588
chr1-043317175-G-A	chr1	43317175	G	A	52766236	PASS	0.85758	afr	0.649369	83	134	0.85758
chr1-043317229-G-A	chr1	43317229	G	A	58869	PASS	9.1672e-4	nfe	4.270000000000005e-4	1	134	9.1672e-4
chr1-043319285-A-G	chr1	43319285	A	G	16045685	PASS	0.3899	nfe	0.35226899999999967	51	134	0.3899
chr1-043320097-G-*	chr1	43320097	G	*	1256710	PASS	0	none	0	0	0	1e-6
chr1-043320097-G-C	chr1	43320097	G	C	1256710	PASS	0.89769	amr	0.4713459999999995	0	0	0.89769
chr1-043320664-G-A	chr1	43320664	G	A	140899	PASS	0.68627	nfe	0.09392000000000002	0	0	0.68627
chr1-043320664-G-C	chr1	43320664	G	C	140899	PASS	0	none	9e-6	0	0	9e-6
chr1-043320680-A-G	chr1	43320680	A	G	53769	PASS	0.21775	nfe	0.029873	0	0	0.21775
chr1-043320716-A-G	chr1	43320716	A	G	9483	VQSRTrancheSNP99.70to99.80	0.021414	nfe	0.005987	0	0	0.021414
chr1-043320857-AAAATAAATAAATAAAT-A	chr1	43320857	AAAATAAATAAATAAAT	A	273902.97	PASS	0	none	0	0	0	1e-6
chr1-043320857-AAAATAAATAAATAAAT-AAAAT	chr1	43320857	AAAATAAATAAATAAAT	AAAAT	273902.97	PASS	0	none	0.00825699999999999	0	0	0.00825699999999999
chr1-043320857-AAAATAAATAAATAAAT-AAAATAAAT	chr1	43320857	AAAATAAATAAATAAAT	AAAATAAAT	273902.97	PASS	0	none	2.720000000000003e-4	0	0	2.720000000000003e-4
chr1-043320857-AAAATAAATAAATAAAT-AAAATAAATAAAT	chr1	43320857	AAAATAAATAAATAAAT	AAAATAAATAAAT	273902.97	PASS	0	none	0.109949	0	0	0.109949
chr1-043320857-AAAATAAATAAATAAAT-AAAATAAATAAATAAATAAAT	chr1	43320857	AAAATAAATAAATAAAT	AAAATAAATAAATAAATAAAT	273902.97	PASS	0	none	3.6999999999999985e-5	0	0	3.6999999999999985e-5
chr1-043320860-AT-*	chr1	43320860	AT	*	41.97	PASS	0	none	0.119214	0	0	0.119214
chr1-043320860-AT-A	chr1	43320860	AT	A	41.97	PASS	0	none	0	0	0	1e-6
chr1-043320861-T-*	chr1	43320861	T	*	40	PASS	0	none	0.119241	0	0	0.119241
chr1-043320861-T-A	chr1	43320861	T	A	40	PASS	0	none	9e-6	0	0	9e-6
chr1-043321766-A-G	chr1	43321766	A	G	7165093	PASS	0.37305	eas	0.23187	34	134	0.37305
chr1-043322501-T-C	chr1	43322501	T	C	7362579	PASS	0.65868	nfe	0.6306830000000004	85	132	0.65868
chr1-043323187-C-G	chr1	43323187	C	G	411657	PASS	0	none	0	0	0	1e-6
chr1-043323187-C-T	chr1	43323187	C	T	411657	PASS	0.30957	nfe	0.172309	0	0	0.30957
chr1-043337722-G-A	chr1	43337722	G	A	3965	PASS	1.199e-4	nfe	5.2999999999999994e-5	1	134	1.199e-4
chr1-043338669-G-A	chr1	43338669	G	A	1988464	PASS	0.03268	nfe	0.02945100000000001	5	134	0.03268
chr1-043338865-A-T	chr1	43338865	A	T	123	PASS	5.065e-5	nfe	0	1	134	5.065e-5
chr1-043339569-A-G	chr1	43339569	A	G	1942616	PASS	0.10292	afr	0.03543200000000002	5	134	0.10292
chr1-043346404-G-A	chr1	43346404	G	A	15953189	PASS	0.38548	nfe	0.34164999999999934	48	134	0.38548
chr1-043348774-G-T	chr1	43348774	G	T	20422	PASS	0.0026029	nfe	0.00108399999999999	1	134	0.0026029
chr1-043349193-T-C	chr1	43349193	T	C	10662541	PASS	0.38553	nfe	0.33874099999999996	48	132	0.38553
chr1-043349364-C-T	chr1	43349364	C	T	83177	PASS	0.0088014	nfe	0.003499	1	134	0.0088014
chr1-043349812-T-C	chr1	43349812	T	C	477	PASS	0	none	0	0	0	1e-6
chr1-043349812-T-G	chr1	43349812	T	G	477	PASS	4.096e-5	nfe	3.150000000000005e-4	0	0	3.150000000000005e-4
chr1-043352127-G-A	chr1	43352127	G	A	8938	PASS	0.0010168	sas	1.0799999999999996e-4	1	134	0.0010168
chr1-043352271-C-T	chr1	43352271	C	T	2769	PASS	1.377e-5	nfe	9e-6	1	134	1.377e-5
chr1-043358734-C-A	chr1	43358734	C	A	360599	PASS	0	none	0	0	0	1e-6
chr1-043358734-C-CCCCCCCCCGT	chr1	43358734	C	CCCCCCCCCGT	360599	PASS	0	none	0	0	0	1e-6
chr1-043358734-C-CCCCCCCCTGT	chr1	43358734	C	CCCCCCCCTGT	360599	PASS	0	none	3.6999999999999985e-5	0	0	3.6999999999999985e-5
chr1-043358734-C-CCCCGCCCCGT	chr1	43358734	C	CCCCGCCCCGT	360599	PASS	0	none	9e-6	0	0	9e-6
chr1-043358734-C-CCCCGCCCTGCCCCGCCCTGT	chr1	43358734	C	CCCCGCCCTGCCCCGCCCTGT	360599	PASS	0	none	0	0	0	1e-6
chr1-043358734-C-CCCCGCCCTGT	chr1	43358734	C	CCCCGCCCTGT	360599	PASS	0.042292	nfe	0.06566	0	0	0.06566
chr1-043358734-C-CCCCGCCCTGTCCCGCCCTGT	chr1	43358734	C	CCCCGCCCTGTCCCGCCCTGT	360599	PASS	0	none	8.9e-5	0	0	8.9e-5
chr1-043358734-C-CCCGCCCTGT	chr1	43358734	C	CCCGCCCTGT	360599	PASS	0	none	3.6999999999999985e-5	0	0	3.6999999999999985e-5
chr1-043358734-C-CCCTGT	chr1	43358734	C	CCCTGT	360599	PASS	0	none	0	0	0	1e-6
chr1-043358734-C-CCGCCCTGT	chr1	43358734	C	CCGCCCTGT	360599	PASS	0	none	0	0	0	1e-6
chr1-043358734-C-T	chr1	43358734	C	T	360599	PASS	0.032038	nfe	0.03668200000000002	0	0	0.03668200000000002
chr1-043358818-GC-G	chr1	43358818	GC	G	1867908.97	PASS	0.4051	nfe	0.2665889999999997	4	6	0.4051
chr1-043358819-C-*	chr1	43358819	C	*	1207	PASS	0	none	0.2666179999999997	4	10	0.2666179999999997
chr1-043358819-C-G	chr1	43358819	C	G	1207	PASS	0.0020721	eas	1.47e-4	0	10	0.0020721
chr1-043359194-C-T	chr1	43359194	C	T	1905889	PASS	0.1033	afr	0.03700300000000002	5	134	0.1033
chr1-043359912-T-TTGAG	chr1	43359912	T	TTGAG	2761926.97	PASS	0.080939	sas	0.041985	3	134	0.080939
chr1-043359973-T-C	chr1	43359973	T	C	21675558	PASS	0.38573	nfe	0.3492429999999995	48	134	0.38573
chr1-043360428-A-G	chr1	43360428	A	G	3381573	PASS	0.067284	mid	0.06019900000000001	7	134	0.067284
chr1-043360641-C-*	chr1	43360641	C	*	40159635	PASS	0	none	9e-6	0	134	9e-6
chr1-043360641-C-A	chr1	43360641	C	A	40159635	PASS	0.67407	afr	0.6374580000000005	87	134	0.67407
chr1-043360641-C-G	chr1	43360641	C	G	40159635	PASS	0	none	0	0	134	1e-6
chr1-043360849-G-A	chr1	43360849	G	A	3299	PASS	6.0816e-4	eas	9e-6	1	134	6.0816e-4
chr1-043361123-G-A	chr1	43361123	G	A	288384	PASS	0.017157	sas	0.005854	1	134	0.017157
chr1-043363190-GTT-G	chr1	43363190	GTT	G	55568	ExcessHet	1e-6	nfe	9e-6	0	116	9e-6
chr1-043363190-GTT-GT	chr1	43363190	GTT	GT	55568	ExcessHet	0	none	0.006806	0	116	0.006806
chr1-043363190-GTT-GTTT	chr1	43363190	GTT	GTTT	55568	ExcessHet	0	none	0.03879400000000001	2	116	0.03879400000000001
chr1-043363190-GTT-GTTTT	chr1	43363190	GTT	GTTTT	55568	ExcessHet	0	none	7.099999999999998e-5	0	116	7.099999999999998e-5
chr1-043363190-GTT-TTT	chr1	43363190	GTT	TTT	55568	ExcessHet	0	none	0	0	116	1e-6
chr1-043363263-GCTCTA-G	chr1	43363263	GCTCTA	G	22263.97	PASS	4.0371e-4	amr	4.730000000000004e-4	1	134	4.730000000000004e-4
chr1-043363705-G-A	chr1	43363705	G	A	238	PASS	0	none	0	1	134	1e-6
chr1-043365318-G-A	chr1	43365318	G	A	310135	PASS	0.012513	nfe	0.005828	1	134	0.012513
chr1-043365539-A-G	chr1	43365539	A	G	485105	PASS	0.011341	nfe	0.00932899999999998	1	134	0.011341
chr1-043384246-A-G	chr1	43384246	A	G	357109	PASS	0.2217	afr	0.04510200000000001	5	132	0.2217
chr1-043384469-G-A	chr1	43384469	G	A	18809	PASS	9.3518e-4	amr	5.870000000000004e-4	1	134	9.3518e-4
chr1-043384471-AT-A	chr1	43384471	AT	A	4518.97	VQSRTrancheINDEL95.00to96.00	2.9193e-4	amr	0.00130199999999999	1	132	0.00130199999999999
chr1-043384471-AT-ATT	chr1	43384471	AT	ATT	4518.97	VQSRTrancheINDEL95.00to96.00	0	none	0.00166899999999999	0	132	0.00166899999999999
chr1-043384471-AT-ATTT	chr1	43384471	AT	ATTT	4518.97	VQSRTrancheINDEL95.00to96.00	0	none	0	0	132	1e-6
chr1-043384802-A-G	chr1	43384802	A	G	4523679	PASS	0.38988	nfe	0.31876799999999994	50	134	0.38988
chr1-043386126-G-A	chr1	43386126	G	A	2643062	PASS	0.072595	nfe	0.04900100000000001	6	134	0.072595
chr1-043386547-A-G	chr1	43386547	A	G	20793	PASS	0.001328	nfe	4.270000000000005e-4	1	134	0.001328
chr1-043388420-C-G	chr1	43388420	C	G	18132	PASS	0.0010301	nfe	5.41e-4	1	134	0.0010301
chr1-043388718-C-T	chr1	43388718	C	T	202972	PASS	0.072151	nfe	0.03788500000000001	4	60	0.072151
chr1-043389819-C-T	chr1	43389819	C	T	729251	PASS	0.050502	nfe	0.027222	4	134	0.050502
chr1-043389875-A-G	chr1	43389875	A	G	8892468	PASS	0.38691	nfe	0.3482969999999995	49	134	0.38691
chr1-043389907-G-C	chr1	43389907	G	C	15995821	PASS	0.67763	afr	0.6359690000000006	88	134	0.67763
chr1-043389955-G-C	chr1	43389955	G	C	451146	PASS	0.038925	nfe	0.024544	3	134	0.038925
chr1-043390129-G-*	chr1	43390129	G	*	27463	PASS	0	none	2.2000000000000003e-5	0	134	2.2000000000000003e-5
chr1-043390129-G-A	chr1	43390129	G	A	27463	PASS	0.0043637	sas	0.00214	1	134	0.0043637
chr1-043403091-TG-T	chr1	43403091	TG	T	16871.97	PASS	0.0022827	amr	9.640000000000004e-4	1	134	0.0022827
chr1-043403564-G-C	chr1	43403564	G	C	9109033	PASS	0.42814	nfe	0.3802129999999996	58	134	0.42814
chr1-043404029-G-A	chr1	43404029	G	A	76809	PASS	0.018338	nfe	0.00906699999999999	3	130	0.018338
chr1-043404032-A-C	chr1	43404032	A	C	57571	PASS	0.011821	nfe	0.006034	3	130	0.011821
chr1-043404352-C-A	chr1	43404352	C	A	749	PASS	0	none	0	1	134	1e-6
chr1-043404400-C-A	chr1	43404400	C	A	244720	PASS	0.016688	nfe	0.01016299999999999	3	134	0.016688
chr1-043405952-A-G	chr1	43405952	A	G	305864	PASS	0.23777	nfe	0.134836	0	0	0.23777
chr1-043406396-C-T	chr1	43406396	C	T	737564	PASS	0.38082	nfe	0.198408	0	0	0.38082
chr1-043410554-CAAAA-C	chr1	43410554	CAAAA	C	1826.97	VQSRTrancheINDEL99.00to99.50	0	none	2.2000000000000003e-5	0	0	2.2000000000000003e-5
chr1-043410554-CAAAA-CA	chr1	43410554	CAAAA	CA	1826.97	VQSRTrancheINDEL99.00to99.50	0	none	3.6999999999999985e-5	0	0	3.6999999999999985e-5
chr1-043410554-CAAAA-CAA	chr1	43410554	CAAAA	CAA	1826.97	VQSRTrancheINDEL99.00to99.50	0	none	1.0699999999999996e-4	0	0	1.0699999999999996e-4
chr1-043410554-CAAAA-CAAA	chr1	43410554	CAAAA	CAAA	1826.97	VQSRTrancheINDEL99.00to99.50	0	none	4.480000000000004e-4	0	0	4.480000000000004e-4
chr1-043410554-CAAAA-CAAAAA	chr1	43410554	CAAAA	CAAAAA	1826.97	VQSRTrancheINDEL99.00to99.50	0	none	9.610000000000004e-4	0	0	9.610000000000004e-4
chr1-043410554-CAAAA-CAAAAAA	chr1	43410554	CAAAA	CAAAAAA	1826.97	VQSRTrancheINDEL99.00to99.50	0	none	3.6999999999999985e-5	0	0	3.6999999999999985e-5
chr1-043412030-A-G	chr1	43412030	A	G	77819	PASS	0.29517	nfe	0.04986100000000002	0	0	0.29517
chr1-043415000-T-A	chr1	43415000	T	A	48505	PASS	0.0051031	nfe	0.004161	1	134	0.0051031
chr1-043420046-G-T	chr1	43420046	G	T	993510	PASS	0.050329	afr	0.02905300000000002	5	134	0.050329
chr1-043420459-A-C	chr1	43420459	A	C	13392	PASS	5.4503e-4	nfe	4.270000000000005e-4	2	134	5.4503e-4
chr1-043420650-A-G	chr1	43420650	A	G	11585589	PASS	0.41305	nfe	0.3725639999999995	58	134	0.41305
chr1-043420775-G-A	chr1	43420775	G	A	1025	PASS	1.012e-5	nfe	0	1	134	1.012e-5
chr1-043420823-C-T	chr1	43420823	C	T	27844777	PASS	0.41742	nfe	0.35953799999999986	57	134	0.41742
chr1-043421004-A-G	chr1	43421004	A	G	104328	PASS	0.0058961	sas	0.00149699999999999	1	134	0.0058961
chr1-043422441-G-A	chr1	43422441	G	A	28016	PASS	0.0023605	amr	0.00105999999999999	1	134	0.0023605
chr1-043422655-ACCCCCCGCCCCCCCAC-*	chr1	43422655	ACCCCCCGCCCCCCCAC	*	157439	VQSRTrancheINDEL99.95to100.00	0	none	0	0	32	1e-6
chr1-043422655-ACCCCCCGCCCCCCCAC-A	chr1	43422655	ACCCCCCGCCCCCCCAC	A	157439	VQSRTrancheINDEL99.95to100.00	4.98e-5	eas	0	0	32	4.98e-5
chr1-043422655-ACCCCCCGCCCCCCCAC-ACCACCCCCCCCCCCCCCCCCCCCCGCCCCCCCAC	chr1	43422655	ACCCCCCGCCCCCCCAC	ACCACCCCCCCCCCCCCCCCCCCCCGCCCCCCCAC	157439	VQSRTrancheINDEL99.95to100.00	0	none	0	0	32	1e-6
chr1-043422655-ACCCCCCGCCCCCCCAC-ACCCAC	chr1	43422655	ACCCCCCGCCCCCCCAC	ACCCAC	157439	VQSRTrancheINDEL99.95to100.00	0	none	0	0	32	1e-6
chr1-043422655-ACCCCCCGCCCCCCCAC-ACCCCACCCCCCCCGCCCCCCCAC	chr1	43422655	ACCCCCCGCCCCCCCAC	ACCCCACCCCCCCCGCCCCCCCAC	157439	VQSRTrancheINDEL99.95to100.00	0	none	0	0	32	1e-6
chr1-043422655-ACCCCCCGCCCCCCCAC-ACCCCCCAC	chr1	43422655	ACCCCCCGCCCCCCCAC	ACCCCCCAC	157439	VQSRTrancheINDEL99.95to100.00	0	none	0.00193599999999999	0	32	0.00193599999999999
chr1-043422655-ACCCCCCGCCCCCCCAC-ACCCCCCACCCCCCCCCGCCCCCCCAC	chr1	43422655	ACCCCCCGCCCCCCCAC	ACCCCCCACCCCCCCCCGCCCCCCCAC	157439	VQSRTrancheINDEL99.95to100.00	0	none	0	0	32	1e-6
chr1-043422655-ACCCCCCGCCCCCCCAC-ACCCCCCCCACCCACCTCCCCCCCGCCCCCCCAC	chr1	43422655	ACCCCCCGCCCCCCCAC	ACCCCCCCCACCCACCTCCCCCCCGCCCCCCCAC	157439	VQSRTrancheINDEL99.95to100.00	0	none	0	0	32	1e-6
chr1-043422655-ACCCCCCGCCCCCCCAC-ACCCCCCCCCACCCCCCCCCCCCCCCCCCCCCCCCGCCCCCCCAC	chr1	43422655	ACCCCCCGCCCCCCCAC	ACCCCCCCCCACCCCCCCCCCCCCCCCCCCCCCCCGCCCCCCCAC	157439	VQSRTrancheINDEL99.95to100.00	0	none	0	0	32	1e-6
chr1-043422655-ACCCCCCGCCCCCCCAC-ACCCCCCCCCCCCCCCCCCCCCCCCCCCCCCCCCCCCCCCCCCCCCCCCCCCCCCCCCCCCCCTCCCCCCCCCCGCCCCCCCAC	chr1	43422655	ACCCCCCGCCCCCCCAC	ACCCCCCCCCCCCCCCCCCCCCCCCCCCCCCCCCCCCCCCCCCCCCCCCCCCCCCCCCCCCCCTCCCCCCCCCCGCCCCCCCAC	157439	VQSRTrancheINDEL99.95to100.00	0	none	0	0	32	1e-6
chr1-043422655-ACCCCCCGCCCCCCCAC-ACCCCCCCCCCCCCCCCCCCCCCCCCCCCCCCCCCCCCCCCCCCCCCCCCCCCCCCCCCGCCCCCCCAC	chr1	43422655	ACCCCCCGCCCCCCCAC	ACCCCCCCCCCCCCCCCCCCCCCCCCCCCCCCCCCCCCCCCCCCCCCCCCCCCCCCCCCGCCCCCCCAC	157439	VQSRTrancheINDEL99.95to100.00	0	none	9e-6	0	32	9e-6
chr1-043422655-ACCCCCCGCCCCCCCAC-ACCCCCCCCCCCCCCCCCCCCCCCCCCCCCCCCCCCCCCCCCCCCCCCCCCCCCCCCCGCCCCCCCAC	chr1	43422655	ACCCCCCGCCCCCCCAC	ACCCCCCCCCCCCCCCCCCCCCCCCCCCCCCCCCCCCCCCCCCCCCCCCCCCCCCCCCGCCCCCCCAC	157439	VQSRTrancheINDEL99.95to100.00	0	none	0	0	32	1e-6
chr1-043422655-ACCCCCCGCCCCCCCAC-ACCCCCCCCCCCCCCCCCCCCCCCCCCCCCCCCCCCCCCCCCCCCCCCCCCCCCCGCCCCCCCAC	chr1	43422655	ACCCCCCGCCCCCCCAC	ACCCCCCCCCCCCCCCCCCCCCCCCCCCCCCCCCCCCCCCCCCCCCCCCCCCCCCGCCCCCCCAC	157439	VQSRTrancheINDEL99.95to100.00	0	none	0	0	32	1e-6
chr1-043422655-ACCCCCCGCCCCCCCAC-ACCCCCCCCCCCCCCCCCCCCCCCCCCCCCCCCCCCCCCCCCCCCCCCCCCCCCGCCCCCCCAC	chr1	43422655	ACCCCCCGCCCCCCCAC	ACCCCCCCCCCCCCCCCCCCCCCCCCCCCCCCCCCCCCCCCCCCCCCCCCCCCCGCCCCCCCAC	157439	VQSRTrancheINDEL99.95to100.00	0	none	0	0	32	1e-6
chr1-043422655-ACCCCCCGCCCCCCCAC-ACCCCCCCCCCCCCCCCCCCCCCCCCCCCCCCCCCCCCCCCCCCCCCCCCCCCGCCCCCCCAC	chr1	43422655	ACCCCCCGCCCCCCCAC	ACCCCCCCCCCCCCCCCCCCCCCCCCCCCCCCCCCCCCCCCCCCCCCCCCCCCGCCCCCCCAC	157439	VQSRTrancheINDEL99.95to100.00	0	none	0	0	32	1e-6
chr1-043422655-ACCCCCCGCCCCCCCAC-ACCCCCCCCCCCCCCCCCCCCCCCCCCCCCCCCCCCCCCCCCCCCCCCCCCCGCCCCCCCAC	chr1	43422655	ACCCCCCGCCCCCCCAC	ACCCCCCCCCCCCCCCCCCCCCCCCCCCCCCCCCCCCCCCCCCCCCCCCCCCGCCCCCCCAC	157439	VQSRTrancheINDEL99.95to100.00	0	none	0	0	32	1e-6
chr1-043422655-ACCCCCCGCCCCCCCAC-ACCCCCCCCCCCCCCCCCCCCCCCCCCCCCCCCCCCCCCCCCCCCCCCCCCGCCCCCCCAC	chr1	43422655	ACCCCCCGCCCCCCCAC	ACCCCCCCCCCCCCCCCCCCCCCCCCCCCCCCCCCCCCCCCCCCCCCCCCCGCCCCCCCAC	157439	VQSRTrancheINDEL99.95to100.00	0	none	2.2000000000000003e-5	0	32	2.2000000000000003e-5
chr1-043422655-ACCCCCCGCCCCCCCAC-ACCCCCCCCCCCCCCCCCCCCCCCCCCCCCCCCCCCCCCCCCCCCCCCCCCTCCCCCCCCGCCCCCCCAC	chr1	43422655	ACCCCCCGCCCCCCCAC	ACCCCCCCCCCCCCCCCCCCCCCCCCCCCCCCCCCCCCCCCCCCCCCCCCCTCCCCCCCCGCCCCCCCAC	157439	VQSRTrancheINDEL99.95to100.00	0	none	0	0	32	1e-6
chr1-043422655-ACCCCCCGCCCCCCCAC-ACCCCCCCCCCCCCCCCCCCCCCCCCCCCCCCCCCCCCCCCCCCCCCCCGCCCCCCCAC	chr1	43422655	ACCCCCCGCCCCCCCAC	ACCCCCCCCCCCCCCCCCCCCCCCCCCCCCCCCCCCCCCCCCCCCCCCCGCCCCCCCAC	157439	VQSRTrancheINDEL99.95to100.00	0	none	2.2000000000000003e-5	0	32	2.2000000000000003e-5
chr1-043422655-ACCCCCCGCCCCCCCAC-ACCCCCCCCCCCCCCCCCCCCCCCCCCCCCCCCCCCCCCCCCCCCCCCGCCCCCCCAC	chr1	43422655	ACCCCCCGCCCCCCCAC	ACCCCCCCCCCCCCCCCCCCCCCCCCCCCCCCCCCCCCCCCCCCCCCCGCCCCCCCAC	157439	VQSRTrancheINDEL99.95to100.00	0	none	9e-6	0	32	9e-6
chr1-043422655-ACCCCCCGCCCCCCCAC-ACCCCCCCCCCCCCCCCCCCCCCCCCCCCCCCCCCCCCCCCCCCCCCGCCCCCCCAC	chr1	43422655	ACCCCCCGCCCCCCCAC	ACCCCCCCCCCCCCCCCCCCCCCCCCCCCCCCCCCCCCCCCCCCCCCGCCCCCCCAC	157439	VQSRTrancheINDEL99.95to100.00	0	none	0	0	32	1e-6
chr1-043422655-ACCCCCCGCCCCCCCAC-ACCCCCCCCCCCCCCCCCCCCCCCCCCCCCCCCCCCCCCCCCCCCCCTCCCCCCCCCCCCCCCCCGCCCCCCCAC	chr1	43422655	ACCCCCCGCCCCCCCAC	ACCCCCCCCCCCCCCCCCCCCCCCCCCCCCCCCCCCCCCCCCCCCCCTCCCCCCCCCCCCCCCCCGCCCCCCCAC	157439	VQSRTrancheINDEL99.95to100.00	0	none	0	0	32	1e-6
chr1-043422655-ACCCCCCGCCCCCCCAC-ACCCCCCCCCCCCCCCCCCCCCCCCCCCCCCCCCCCCCCCCCCCCCGCCCCCCCAC	chr1	43422655	ACCCCCCGCCCCCCCAC	ACCCCCCCCCCCCCCCCCCCCCCCCCCCCCCCCCCCCCCCCCCCCCGCCCCCCCAC	157439	VQSRTrancheINDEL99.95to100.00	0	none	2.2000000000000003e-5	0	32	2.2000000000000003e-5
chr1-043422655-ACCCCCCGCCCCCCCAC-ACCCCCCCCCCCCCCCCCCCCCCCCCCCCCCCCCCCCCCCCCCCCGCCCCCCCAC	chr1	43422655	ACCCCCCGCCCCCCCAC	ACCCCCCCCCCCCCCCCCCCCCCCCCCCCCCCCCCCCCCCCCCCCGCCCCCCCAC	157439	VQSRTrancheINDEL99.95to100.00	0	none	8.9e-5	0	32	8.9e-5
chr1-043422655-ACCCCCCGCCCCCCCAC-ACCCCCCCCCCCCCCCCCCCCCCCCCCCCCCCCCCCCCCCCCCCGCCCCCCCAC	chr1	43422655	ACCCCCCGCCCCCCCAC	ACCCCCCCCCCCCCCCCCCCCCCCCCCCCCCCCCCCCCCCCCCCGCCCCCCCAC	157439	VQSRTrancheINDEL99.95to100.00	0	none	9e-6	0	32	9e-6
chr1-043422655-ACCCCCCGCCCCCCCAC-ACCCCCCCCCCCCCCCCCCCCCCCCCCCCCCCCCCCCCCCCCGCCCCCCCAC	chr1	43422655	ACCCCCCGCCCCCCCAC	ACCCCCCCCCCCCCCCCCCCCCCCCCCCCCCCCCCCCCCCCCGCCCCCCCAC	157439	VQSRTrancheINDEL99.95to100.00	0	none	1.0799999999999996e-4	0	32	1.0799999999999996e-4
chr1-043422655-ACCCCCCGCCCCCCCAC-ACCCCCCCCCCCCCCCCCCCCCCCCCCCCCCCCCCCCCCCCGCCCCCCCAC	chr1	43422655	ACCCCCCGCCCCCCCAC	ACCCCCCCCCCCCCCCCCCCCCCCCCCCCCCCCCCCCCCCCGCCCCCCCAC	157439	VQSRTrancheINDEL99.95to100.00	0	none	0	0	32	1e-6
chr1-043422655-ACCCCCCGCCCCCCCAC-ACCCCCCCCCCCCCCCCCCCCCCCCCCCCCCCCCCCCCCCGCCCCCCCAC	chr1	43422655	ACCCCCCGCCCCCCCAC	ACCCCCCCCCCCCCCCCCCCCCCCCCCCCCCCCCCCCCCCGCCCCCCCAC	157439	VQSRTrancheINDEL99.95to100.00	0	none	3.6999999999999985e-5	0	32	3.6999999999999985e-5
chr1-043422655-ACCCCCCGCCCCCCCAC-ACCCCCCCCCCCCCCCCCCCCCCCCCCCCCCCCCCCCCCGCCCCCCCAC	chr1	43422655	ACCCCCCGCCCCCCCAC	ACCCCCCCCCCCCCCCCCCCCCCCCCCCCCCCCCCCCCCGCCCCCCCAC	157439	VQSRTrancheINDEL99.95to100.00	0	none	5.2999999999999994e-5	0	32	5.2999999999999994e-5
chr1-043422655-ACCCCCCGCCCCCCCAC-ACCCCCCCCCCCCCCCCCCCCCCCCCCCCCCCCCCCCCCTCCCCCCCCCCCGCCCCCCCAC	chr1	43422655	ACCCCCCGCCCCCCCAC	ACCCCCCCCCCCCCCCCCCCCCCCCCCCCCCCCCCCCCCTCCCCCCCCCCCGCCCCCCCAC	157439	VQSRTrancheINDEL99.95to100.00	0	none	0	0	32	1e-6
chr1-043422655-ACCCCCCGCCCCCCCAC-ACCCCCCCCCCCCCCCCCCCCCCCCCCCCCCCCCCCCCGCCCCCCCAC	chr1	43422655	ACCCCCCGCCCCCCCAC	ACCCCCCCCCCCCCCCCCCCCCCCCCCCCCCCCCCCCCGCCCCCCCAC	157439	VQSRTrancheINDEL99.95to100.00	0	none	0	0	32	1e-6
chr1-043422655-ACCCCCCGCCCCCCCAC-ACCCCCCCCCCCCCCCCCCCCCCCCCCCCCCCCCCCGCCCCCCCAC	chr1	43422655	ACCCCCCGCCCCCCCAC	ACCCCCCCCCCCCCCCCCCCCCCCCCCCCCCCCCCCGCCCCCCCAC	157439	VQSRTrancheINDEL99.95to100.00	0	none	2.2000000000000003e-5	0	32	2.2000000000000003e-5
chr1-043422655-ACCCCCCGCCCCCCCAC-ACCCCCCCCCCCCCCCCCCCCCCCCCCCCCCCCCCGCCCCCCCAC	chr1	43422655	ACCCCCCGCCCCCCCAC	ACCCCCCCCCCCCCCCCCCCCCCCCCCCCCCCCCCGCCCCCCCAC	157439	VQSRTrancheINDEL99.95to100.00	0	none	6.999999999999998e-5	0	32	6.999999999999998e-5
chr1-043422655-ACCCCCCGCCCCCCCAC-ACCCCCCCCCCCCCCCCCCCCCCCCCCCCCCCCCGCCCCCCCAC	chr1	43422655	ACCCCCCGCCCCCCCAC	ACCCCCCCCCCCCCCCCCCCCCCCCCCCCCCCCCGCCCCCCCAC	157439	VQSRTrancheINDEL99.95to100.00	0	none	8.9e-5	0	32	8.9e-5
chr1-043422655-ACCCCCCGCCCCCCCAC-ACCCCCCCCCCCCCCCCCCCCCCCCCCCCCCCCGCCCCCCCAC	chr1	43422655	ACCCCCCGCCCCCCCAC	ACCCCCCCCCCCCCCCCCCCCCCCCCCCCCCCCGCCCCCCCAC	157439	VQSRTrancheINDEL99.95to100.00	0	none	1.0799999999999996e-4	0	32	1.0799999999999996e-4
chr1-043422655-ACCCCCCGCCCCCCCAC-ACCCCCCCCCCCCCCCCCCCCCCCCCCCCCCCCTCCCCCCCCCCCCCCCCCCCCCCCCGCCCCCCCAC	chr1	43422655	ACCCCCCGCCCCCCCAC	ACCCCCCCCCCCCCCCCCCCCCCCCCCCCCCCCTCCCCCCCCCCCCCCCCCCCCCCCCGCCCCCCCAC	157439	VQSRTrancheINDEL99.95to100.00	0	none	0	0	32	1e-6
chr1-043422655-ACCCCCCGCCCCCCCAC-ACCCCCCCCCCCCCCCCCCCCCCCCCCCCCCCGCCCCCCCAC	chr1	43422655	ACCCCCCGCCCCCCCAC	ACCCCCCCCCCCCCCCCCCCCCCCCCCCCCCCGCCCCCCCAC	157439	VQSRTrancheINDEL99.95to100.00	0	none	6.999999999999998e-5	0	32	6.999999999999998e-5
chr1-043422655-ACCCCCCGCCCCCCCAC-ACCCCCCCCCCCCCCCCCCCCCCCCCCCCCCGCCCCCCCAC	chr1	43422655	ACCCCCCGCCCCCCCAC	ACCCCCCCCCCCCCCCCCCCCCCCCCCCCCCGCCCCCCCAC	157439	VQSRTrancheINDEL99.95to100.00	0	none	2.08e-4	0	32	2.08e-4
chr1-043422655-ACCCCCCGCCCCCCCAC-ACCCCCCCCCCCCCCCCCCCCCCCCCCCCCGCCCCCCCAC	chr1	43422655	ACCCCCCGCCCCCCCAC	ACCCCCCCCCCCCCCCCCCCCCCCCCCCCCGCCCCCCCAC	157439	VQSRTrancheINDEL99.95to100.00	0	none	2.500000000000001e-4	0	32	2.500000000000001e-4
chr1-043422655-ACCCCCCGCCCCCCCAC-ACCCCCCCCCCCCCCCCCCCCCCCCCCCCGCCCCCCCAC	chr1	43422655	ACCCCCCGCCCCCCCAC	ACCCCCCCCCCCCCCCCCCCCCCCCCCCCGCCCCCCCAC	157439	VQSRTrancheINDEL99.95to100.00	0	none	1.47e-4	0	32	1.47e-4
chr1-043422655-ACCCCCCGCCCCCCCAC-ACCCCCCCCCCCCCCCCCCCCCCCCCCCGCCCCCCCAC	chr1	43422655	ACCCCCCGCCCCCCCAC	ACCCCCCCCCCCCCCCCCCCCCCCCCCCGCCCCCCCAC	157439	VQSRTrancheINDEL99.95to100.00	0	none	9e-6	0	32	9e-6
chr1-043422655-ACCCCCCGCCCCCCCAC-ACCCCCCCCCCCCCCCCCCCCCCCCCCGCCCCCCCAC	chr1	43422655	ACCCCCCGCCCCCCCAC	ACCCCCCCCCCCCCCCCCCCCCCCCCCGCCCCCCCAC	157439	VQSRTrancheINDEL99.95to100.00	0	none	2.2899999999999996e-4	0	32	2.2899999999999996e-4
chr1-043422655-ACCCCCCGCCCCCCCAC-ACCCCCCCCCCCCCCCCCCCCCCCCCGCCCCCCCAC	chr1	43422655	ACCCCCCGCCCCCCCAC	ACCCCCCCCCCCCCCCCCCCCCCCCCGCCCCCCCAC	157439	VQSRTrancheINDEL99.95to100.00	0	none	2.720000000000003e-4	0	32	2.720000000000003e-4
chr1-043422655-ACCCCCCGCCCCCCCAC-ACCCCCCCCCCCCCCCCCCCCCCCCGCCCCCCCAC	chr1	43422655	ACCCCCCGCCCCCCCAC	ACCCCCCCCCCCCCCCCCCCCCCCCGCCCCCCCAC	157439	VQSRTrancheINDEL99.95to100.00	0	none	1.0799999999999996e-4	0	32	1.0799999999999996e-4
chr1-043422655-ACCCCCCGCCCCCCCAC-ACCCCCCCCCCCCCCCCCCCCCCCGCCCCCCCAC	chr1	43422655	ACCCCCCGCCCCCCCAC	ACCCCCCCCCCCCCCCCCCCCCCCGCCCCCCCAC	157439	VQSRTrancheINDEL99.95to100.00	0	none	6.999999999999998e-5	0	32	6.999999999999998e-5
chr1-043422655-ACCCCCCGCCCCCCCAC-ACCCCCCCCCCCCCCCCCCCCCCGCCCCCCCAC	chr1	43422655	ACCCCCCGCCCCCCCAC	ACCCCCCCCCCCCCCCCCCCCCCGCCCCCCCAC	157439	VQSRTrancheINDEL99.95to100.00	0	none	5.2999999999999994e-5	0	32	5.2999999999999994e-5
chr1-043422655-ACCCCCCGCCCCCCCAC-ACCCCCCCCCCCCCCCCCCCCCGCCCCCCCAC	chr1	43422655	ACCCCCCGCCCCCCCAC	ACCCCCCCCCCCCCCCCCCCCCGCCCCCCCAC	157439	VQSRTrancheINDEL99.95to100.00	0	none	1.27e-4	0	32	1.27e-4
chr1-043422655-ACCCCCCGCCCCCCCAC-ACCCCCCCCCCCCCCCCCCCCGCCCCCCCAC	chr1	43422655	ACCCCCCGCCCCCCCAC	ACCCCCCCCCCCCCCCCCCCCGCCCCCCCAC	157439	VQSRTrancheINDEL99.95to100.00	0	none	8.9e-5	0	32	8.9e-5
chr1-043422655-ACCCCCCGCCCCCCCAC-ACCCCCCCCCCCCCCCCCCCGCCCCCCCAC	chr1	43422655	ACCCCCCGCCCCCCCAC	ACCCCCCCCCCCCCCCCCCCGCCCCCCCAC	157439	VQSRTrancheINDEL99.95to100.00	0	none	1.27e-4	0	32	1.27e-4
chr1-043422655-ACCCCCCGCCCCCCCAC-ACCCCCCCCCCCCCCCCCCGCCCCCCCAC	chr1	43422655	ACCCCCCGCCCCCCCAC	ACCCCCCCCCCCCCCCCCCGCCCCCCCAC	157439	VQSRTrancheINDEL99.95to100.00	0	none	1.47e-4	0	32	1.47e-4
chr1-043422655-ACCCCCCGCCCCCCCAC-ACCCCCCCCCCCCCCCCCGCCCCCCCAC	chr1	43422655	ACCCCCCGCCCCCCCAC	ACCCCCCCCCCCCCCCCCGCCCCCCCAC	157439	VQSRTrancheINDEL99.95to100.00	0	none	1.0799999999999996e-4	0	32	1.0799999999999996e-4
chr1-043422655-ACCCCCCGCCCCCCCAC-ACCCCCCCCCCCCCCCCGCCCCCCCAC	chr1	43422655	ACCCCCCGCCCCCCCAC	ACCCCCCCCCCCCCCCCGCCCCCCCAC	157439	VQSRTrancheINDEL99.95to100.00	0	none	3.6999999999999985e-5	0	32	3.6999999999999985e-5
chr1-043422655-ACCCCCCGCCCCCCCAC-ACCCCCCCCCCCCCCCGCCCCCCCAC	chr1	43422655	ACCCCCCGCCCCCCCAC	ACCCCCCCCCCCCCCCGCCCCCCCAC	157439	VQSRTrancheINDEL99.95to100.00	0	none	6.999999999999998e-5	0	32	6.999999999999998e-5
chr1-043422655-ACCCCCCGCCCCCCCAC-ACCCCCCCCCCCCCCGCCCCCCCAC	chr1	43422655	ACCCCCCGCCCCCCCAC	ACCCCCCCCCCCCCCGCCCCCCCAC	157439	VQSRTrancheINDEL99.95to100.00	0	none	1.0799999999999996e-4	0	32	1.0799999999999996e-4
chr1-043422655-ACCCCCCGCCCCCCCAC-ACCCCCCCCCCCCCGCCCCCCCAC	chr1	43422655	ACCCCCCGCCCCCCCAC	ACCCCCCCCCCCCCGCCCCCCCAC	157439	VQSRTrancheINDEL99.95to100.00	0	none	3.6999999999999985e-5	0	32	3.6999999999999985e-5
chr1-043422655-ACCCCCCGCCCCCCCAC-ACCCCCCCCCCCCGCCCCCCCAC	chr1	43422655	ACCCCCCGCCCCCCCAC	ACCCCCCCCCCCCGCCCCCCCAC	157439	VQSRTrancheINDEL99.95to100.00	0	none	5.2999999999999994e-5	0	32	5.2999999999999994e-5
chr1-043422655-ACCCCCCGCCCCCCCAC-ACCCCCCCCCCCGCCCCCCCAC	chr1	43422655	ACCCCCCGCCCCCCCAC	ACCCCCCCCCCCGCCCCCCCAC	157439	VQSRTrancheINDEL99.95to100.00	0	none	8.9e-5	0	32	8.9e-5
chr1-043422655-ACCCCCCGCCCCCCCAC-ACCCCCCCCCCGCCCCCCCAC	chr1	43422655	ACCCCCCGCCCCCCCAC	ACCCCCCCCCCGCCCCCCCAC	157439	VQSRTrancheINDEL99.95to100.00	0	none	2.2000000000000003e-5	0	32	2.2000000000000003e-5
chr1-043422655-ACCCCCCGCCCCCCCAC-ACCCCCCCCCGCCCCCCCAC	chr1	43422655	ACCCCCCGCCCCCCCAC	ACCCCCCCCCGCCCCCCCAC	157439	VQSRTrancheINDEL99.95to100.00	0	none	2.2899999999999996e-4	0	32	2.2899999999999996e-4
chr1-043422655-ACCCCCCGCCCCCCCAC-ACCCCCCCCGCCCCCCCAC	chr1	43422655	ACCCCCCGCCCCCCCAC	ACCCCCCCCGCCCCCCCAC	157439	VQSRTrancheINDEL99.95to100.00	0	none	2.720000000000003e-4	0	32	2.720000000000003e-4
chr1-043422655-ACCCCCCGCCCCCCCAC-ACCCCCCCCTCCCCCCCCGCCCCCCCAC	chr1	43422655	ACCCCCCGCCCCCCCAC	ACCCCCCCCTCCCCCCCCGCCCCCCCAC	157439	VQSRTrancheINDEL99.95to100.00	0	none	0	0	32	1e-6
chr1-043422655-ACCCCCCGCCCCCCCAC-ACCCCCCCGCCCCCCCAC	chr1	43422655	ACCCCCCGCCCCCCCAC	ACCCCCCCGCCCCCCCAC	157439	VQSRTrancheINDEL99.95to100.00	0	none	1.6699999999999994e-4	0	32	1.6699999999999994e-4
chr1-043422655-ACCCCCCGCCCCCCCAC-ACCCCCCGCCCCCCCACCCCCCCGCCCCCCCAC	chr1	43422655	ACCCCCCGCCCCCCCAC	ACCCCCCGCCCCCCCACCCCCCCGCCCCCCCAC	157439	VQSRTrancheINDEL99.95to100.00	0	none	2.2000000000000003e-5	0	32	2.2000000000000003e-5
chr1-043422655-ACCCCCCGCCCCCCCAC-ACCCCCGCCCCCCCAC	chr1	43422655	ACCCCCCGCCCCCCCAC	ACCCCCGCCCCCCCAC	157439	VQSRTrancheINDEL99.95to100.00	0	none	0	0	32	1e-6
chr1-043422655-ACCCCCCGCCCCCCCAC-ACCCCCTCCCCCCGCCCCCCCAC	chr1	43422655	ACCCCCCGCCCCCCCAC	ACCCCCTCCCCCCGCCCCCCCAC	157439	VQSRTrancheINDEL99.95to100.00	0	none	0	0	32	1e-6
chr1-043422655-ACCCCCCGCCCCCCCAC-ACCCCGCCCCCCCCCCCCCGCCCCCCCAC	chr1	43422655	ACCCCCCGCCCCCCCAC	ACCCCGCCCCCCCCCCCCCGCCCCCCCAC	157439	VQSRTrancheINDEL99.95to100.00	0	none	0	0	32	1e-6
chr1-043422655-ACCCCCCGCCCCCCCAC-ACCCCTCCCCCCCCCCCGCCCCCCCAC	chr1	43422655	ACCCCCCGCCCCCCCAC	ACCCCTCCCCCCCCCCCGCCCCCCCAC	157439	VQSRTrancheINDEL99.95to100.00	0	none	0	0	32	1e-6
chr1-043422655-ACCCCCCGCCCCCCCAC-ACCCCTCCCCTCCCCCCCCCCCCCCCCCCCCCCCCCCCCCCCCCCCCCCCCCCCCCCCCCCGCCCCCCCAC	chr1	43422655	ACCCCCCGCCCCCCCAC	ACCCCTCCCCTCCCCCCCCCCCCCCCCCCCCCCCCCCCCCCCCCCCCCCCCCCCCCCCCCCGCCCCCCCAC	157439	VQSRTrancheINDEL99.95to100.00	0	none	0	0	32	1e-6
chr1-043422655-ACCCCCCGCCCCCCCAC-ACCCTCCCCCCGCCCCCCCAC	chr1	43422655	ACCCCCCGCCCCCCCAC	ACCCTCCCCCCGCCCCCCCAC	157439	VQSRTrancheINDEL99.95to100.00	0	none	0	0	32	1e-6
chr1-043422655-ACCCCCCGCCCCCCCAC-ACCTCCCCCCGCCCCCCCAC	chr1	43422655	ACCCCCCGCCCCCCCAC	ACCTCCCCCCGCCCCCCCAC	157439	VQSRTrancheINDEL99.95to100.00	0	none	0	0	32	1e-6
chr1-043422655-ACCCCCCGCCCCCCCAC-AGGGGGGGGGGGGGGGGGCCCCCCGCCCCCCCAC	chr1	43422655	ACCCCCCGCCCCCCCAC	AGGGGGGGGGGGGGGGGGCCCCCCGCCCCCCCAC	157439	VQSRTrancheINDEL99.95to100.00	0	none	0	0	32	1e-6
chr1-043422655-ACCCCCCGCCCCCCCAC-CCCCCCCGCCCCCCCAC	chr1	43422655	ACCCCCCGCCCCCCCAC	CCCCCCCGCCCCCCCAC	157439	VQSRTrancheINDEL99.95to100.00	0	none	5.630000000000005e-4	0	32	5.630000000000005e-4
chr1-043422655-ACCCCCCGCCCCCCCAC-GCCCCCCGCCCCCCCAC	chr1	43422655	ACCCCCCGCCCCCCCAC	GCCCCCCGCCCCCCCAC	157439	VQSRTrancheINDEL99.95to100.00	0	none	0	0	32	1e-6
chr1-043422670-AC-*	chr1	43422670	AC	*	1605711	ExcessHet	0	none	2.2899999999999996e-4	0	22	2.2899999999999996e-4
chr1-043422670-AC-A	chr1	43422670	AC	A	1605711	ExcessHet	5.644e-5	eas	1.47e-4	0	22	1.47e-4
chr1-043422670-AC-ACC	chr1	43422670	AC	ACC	1605711	ExcessHet	0	none	0.00124899999999999	1	22	0.00124899999999999
chr1-043422670-AC-ACCC	chr1	43422670	AC	ACCC	1605711	ExcessHet	0	none	3.6999999999999985e-5	0	22	3.6999999999999985e-5
chr1-043422670-AC-ACCCCCCCCCCCCCCCC	chr1	43422670	AC	ACCCCCCCCCCCCCCCC	1605711	ExcessHet	0	none	0	0	22	1e-6
chr1-043422670-AC-ACCCCCTC	chr1	43422670	AC	ACCCCCTC	1605711	ExcessHet	0	none	0	0	22	1e-6
chr1-043422670-AC-CC	chr1	43422670	AC	CC	1605711	ExcessHet	0	none	0.14020100000000002	0	22	0.14020100000000002
chr1-043422670-AC-GC	chr1	43422670	AC	GC	1605711	ExcessHet	0	none	0	0	22	1e-6
chr1-043422670-AC-TC	chr1	43422670	AC	TC	1605711	ExcessHet	0	none	5.2999999999999994e-5	0	22	5.2999999999999994e-5
chr1-043422677-CGCCACCTCATCCCATGTCTCCCTCTAA-*	chr1	43422677	CGCCACCTCATCCCATGTCTCCCTCTAA	*	433807	VQSRTrancheINDEL99.50to99.90	0	none	2.2000000000000003e-5	0	22	2.2000000000000003e-5
chr1-043422677-CGCCACCTCATCCCATGTCTCCCTCTAA-C	chr1	43422677	CGCCACCTCATCCCATGTCTCCCTCTAA	C	433807	VQSRTrancheINDEL99.50to99.90	0	none	0	0	22	1e-6
chr1-043422677-CGCCACCTCATCCCATGTCTCCCTCTAA-CAAACACAGCCACCTCATCCCATGTCTCCCTCTAA	chr1	43422677	CGCCACCTCATCCCATGTCTCCCTCTAA	CAAACACAGCCACCTCATCCCATGTCTCCCTCTAA	433807	VQSRTrancheINDEL99.50to99.90	0	none	0	0	22	1e-6
chr1-043422677-CGCCACCTCATCCCATGTCTCCCTCTAA-CCCACCTCATCCCATGTCTCCCTCTAA	chr1	43422677	CGCCACCTCATCCCATGTCTCCCTCTAA	CCCACCTCATCCCATGTCTCCCTCTAA	433807	VQSRTrancheINDEL99.50to99.90	0	none	9e-6	0	22	9e-6
chr1-043422677-CGCCACCTCATCCCATGTCTCCCTCTAA-CCCCATGTCTCCCTCTAA	chr1	43422677	CGCCACCTCATCCCATGTCTCCCTCTAA	CCCCATGTCTCCCTCTAA	433807	VQSRTrancheINDEL99.50to99.90	0	none	9e-6	0	22	9e-6
chr1-043422677-CGCCACCTCATCCCATGTCTCCCTCTAA-CCCTCATCCCATGTCTCCCTCTAA	chr1	43422677	CGCCACCTCATCCCATGTCTCCCTCTAA	CCCTCATCCCATGTCTCCCTCTAA	433807	VQSRTrancheINDEL99.50to99.90	0	none	2.2000000000000003e-5	0	22	2.2000000000000003e-5
chr1-043422677-CGCCACCTCATCCCATGTCTCCCTCTAA-GGCCACCTCATCCCATGTCTCCCTCTAA	chr1	43422677	CGCCACCTCATCCCATGTCTCCCTCTAA	GGCCACCTCATCCCATGTCTCCCTCTAA	433807	VQSRTrancheINDEL99.50to99.90	0	none	0.03225000000000001	10	22	0.03225000000000001
chr1-043422677-CGCCACCTCATCCCATGTCTCCCTCTAA-TGCCACCTCATCCCATGTCTCCCTCTAA	chr1	43422677	CGCCACCTCATCCCATGTCTCCCTCTAA	TGCCACCTCATCCCATGTCTCCCTCTAA	433807	VQSRTrancheINDEL99.50to99.90	0	none	5.2999999999999994e-5	0	22	5.2999999999999994e-5
chr1-043422931-G-A	chr1	43422931	G	A	18024729	PASS	0.41794	nfe	0.3755909999999995	58	134	0.41794
chr1-043422971-TAGAG-T	chr1	43422971	TAGAG	T	138592.97	PASS	0.0038968	nfe	0.002265	1	134	0.0038968
chr1-043425140-G-A	chr1	43425140	G	A	362768	PASS	0.066809	amr	0.00904199999999999	4	134	0.066809
chr1-043425193-C-T	chr1	43425193	C	T	210400	PASS	0.014368	amr	0.005596	1	134	0.014368
chr1-043425667-G-A	chr1	43425667	G	A	75938	PASS	0.0028424	nfe	0.00159499999999999	1	134	0.0028424
chr1-043425908-A-G	chr1	43425908	A	G	11748	PASS	2.807e-4	nfe	1.27e-4	1	134	2.807e-4
chr1-043426518-G-A	chr1	43426518	G	A	13868613	PASS	0.41751	nfe	0.36734799999999934	58	134	0.41751
chr1-043426850-C-T	chr1	43426850	C	T	7972	PASS	8.093e-5	sas	1.27e-4	1	134	1.27e-4
chr1-043429629-C-A	chr1	43429629	C	A	465623	PASS	1.97e-6	nfe	9e-6	0	134	9e-6
chr1-043429629-C-T	chr1	43429629	C	T	465623	PASS	0.032209	mid	0.02144800000000002	5	134	0.032209
chr1-043429897-G-A	chr1	43429897	G	A	359184	PASS	0.019983	nfe	0.00878199999999999	3	134	0.019983
chr1-043430546-G-A	chr1	43430546	G	A	259671	PASS	0.0060422	nfe	0.004672	1	134	0.0060422
chr1-043430882-A-C	chr1	43430882	A	C	4344	PASS	3.852e-5	nfe	2.2000000000000003e-5	1	134	3.852e-5
chr1-043431072-C-T	chr1	43431072	C	T	67938	PASS	0.0037331	nfe	0.00174299999999999	1	134	0.0037331
chr1-043432167-A-G	chr1	43432167	A	G	53973	PASS	0.056355	amr	0.002265	3	134	0.056355
chr1-043432382-T-C	chr1	43432382	T	C	1002696	PASS	8.36e-6	eas	0	0	134	8.36e-6
chr1-043432382-T-G	chr1	43432382	T	G	1002696	PASS	0.043243	mid	0.03431500000000001	6	134	0.043243
chr1-043434284-C-A	chr1	43434284	C	A	19908	PASS	0.0013933	nfe	0.00127799999999999	1	134	0.0013933
chr1-043434284-C-G	chr1	43434284	C	G	19908	PASS	1.5759e-4	sas	9e-6	0	134	1.5759e-4
chr1-043434514-C-T	chr1	43434514	C	T	474128	PASS	0.029132	nfe	0.01938700000000001	1	134	0.029132
chr1-043435187-C-G	chr1	43435187	C	G	30275	PASS	0.014001	sas	8.69e-4	0	134	0.014001
chr1-043435187-C-T	chr1	43435187	C	T	30275	PASS	0.0011998	mid	2.09e-4	1	134	0.0011998
chr1-043435340-A-*	chr1	43435340	A	*	8582857	PASS	0	none	0	0	134	1e-6
chr1-043435340-A-C	chr1	43435340	A	C	8582857	PASS	0.41798	nfe	0.3604839999999999	57	134	0.41798
chr1-043435787-T-C	chr1	43435787	T	C	482358	PASS	0	none	9e-6	0	0	9e-6
chr1-043435787-T-G	chr1	43435787	T	G	482358	PASS	0.38032	nfe	0.18831000000000003	0	0	0.38032
chr1-043436815-A-G	chr1	43436815	A	G	53	PASS	0	none	0	0	56	1e-6
chr1-043436917-T-G	chr1	43436917	T	G	24677	PASS	0.0035019	nfe	0.002015	1	130	0.0035019
chr1-043437568-G-A	chr1	43437568	G	A	124909	PASS	0.003273	nfe	0.00176799999999999	1	134	0.003273
chr1-043437762-C-CG	chr1	43437762	C	CG	439392	PASS	0	none	0	0	134	1e-6
chr1-043437762-C-T	chr1	43437762	C	T	439392	PASS	0.018398	nfe	0.00854799999999998	1	134	0.018398
chr1-043437918-G-T	chr1	43437918	G	T	14613929	PASS	0.41798	nfe	0.364781	58	134	0.41798
chr1-043438007-T-C	chr1	43438007	T	C	13646	PASS	4.3081e-4	nfe	3.6000000000000035e-4	1	134	4.3081e-4
chr1-043438024-A-*	chr1	43438024	A	*	13141541	PASS	0	none	7.510000000000005e-4	0	134	7.510000000000005e-4
chr1-043438024-A-G	chr1	43438024	A	G	13141541	PASS	0.67071	afr	0.6320980000000005	88	134	0.67071
chr1-043438645-A-G	chr1	43438645	A	G	15626033	PASS	0.41968	nfe	0.3774289999999996	58	134	0.41968
chr1-043439174-C-A	chr1	43439174	C	A	148203	PASS	0.0073058	nfe	0.0036	1	134	0.0073058
chr1-043439615-C-T	chr1	43439615	C	T	660626	PASS	0.026296	nfe	0.017645	1	134	0.026296
chr1-043440148-T-C	chr1	43440148	T	C	11976908	PASS	0.41735	nfe	0.3600239999999999	57	134	0.41735
chr1-043441225-A-G	chr1	43441225	A	G	12844353	PASS	0.41781	nfe	0.3573759999999998	58	134	0.41781
chr1-043441421-G-A	chr1	43441421	G	A	6663053	PASS	0.36706	eas	0.18878100000000003	25	134	0.36706
chr1-043441554-T-C	chr1	43441554	T	C	209153	PASS	0.0051808	nfe	0.004544	1	134	0.0051808
chr1-043443014-G-C	chr1	43443014	G	C	2092	PASS	1.32e-6	nfe	0	1	134	1.32e-6
chr1-043443116-A-G	chr1	43443116	A	G	631475	PASS	0.070637	amr	0.01246499999999998	4	134	0.070637
chr1-043443594-T-C	chr1	43443594	T	C	23906145	PASS	0.42396	nfe	0.37142899999999945	60	134	0.42396
chr1-043443929-C-T	chr1	43443929	C	T	99	PASS	0	none	0	1	134	1e-6
chr1-043445491-TCCCCCCCA-*	chr1	43445491	TCCCCCCCA	*	4246666.97	PASS	0	none	3.6999999999999985e-5	0	2	3.6999999999999985e-5
chr1-043445491-TCCCCCCCA-T	chr1	43445491	TCCCCCCCA	T	4246666.97	PASS	0	none	0	0	2	1e-6
chr1-043445491-TCCCCCCCA-TCCCCCA	chr1	43445491	TCCCCCCCA	TCCCCCA	4246666.97	PASS	0	none	0.48296099999999953	2	2	0.48296099999999953
chr1-043445491-TCCCCCCCA-TCCCCCCA	chr1	43445491	TCCCCCCCA	TCCCCCCA	4246666.97	PASS	0	none	0	0	2	1e-6
chr1-043445491-TCCCCCCCA-TCCCCCCCCA	chr1	43445491	TCCCCCCCA	TCCCCCCCCA	4246666.97	PASS	0	none	3.6999999999999985e-5	0	2	3.6999999999999985e-5
chr1-043445493-C-*	chr1	43445493	C	*	244	PASS	0	none	0.48301499999999953	2	2	0.48301499999999953
chr1-043445493-C-G	chr1	43445493	C	G	244	PASS	0	none	0	0	2	1e-6
chr1-043445493-C-T	chr1	43445493	C	T	244	PASS	0	none	9e-6	0	2	9e-6
chr1-043445598-C-T	chr1	43445598	C	T	1746	PASS	0.001466	sas	1.88e-4	1	116	0.001466
chr1-043446164-T-TAA	chr1	43446164	T	TAA	1162.97	PASS	2.0613e-4	afr	0	1	134	2.0613e-4
chr1-043446708-G-A	chr1	43446708	G	A	504	PASS	0	none	9e-6	0	134	9e-6
chr1-043446708-G-T	chr1	43446708	G	T	504	PASS	6.15e-6	nfe	0	1	134	6.15e-6
chr1-043446919-A-G	chr1	43446919	A	G	11033771	PASS	0.4183	nfe	0.3651589999999993	58	134	0.4183
chr1-043447524-C-T	chr1	43447524	C	T	1019374	PASS	0.041311	nfe	0.03067300000000002	9	134	0.041311
chr1-043447837-C-T	chr1	43447837	C	T	270409	PASS	0.060871	afr	0.005854	1	134	0.060871
chr1-043449190-T-G	chr1	43449190	T	G	152401	PASS	0.16481	eas	0.03851300000000002	0	0	0.16481
chr1-043449966-G-A	chr1	43449966	G	A	593666	PASS	0.027486	mid	0.02274400000000001	3	134	0.027486
chr1-043450638-C-*	chr1	43450638	C	*	8341	PASS	0	none	0	0	134	1e-6
chr1-043450638-C-T	chr1	43450638	C	T	8341	PASS	4.3639e-4	mid	1.6699999999999994e-4	1	134	4.3639e-4
chr1-043450722-G-A	chr1	43450722	G	A	738560	PASS	0.069841	afr	0.03240000000000002	5	134	0.069841
chr1-043450971-T-C	chr1	43450971	T	C	45893121	PASS	0.6768	afr	0.6051100000000008	79	134	0.6768
chr1-043451327-G-C	chr1	43451327	G	C	2275	PASS	0	none	0	1	134	1e-6
chr1-043451633-G-C	chr1	43451633	G	C	72997	PASS	0.0023693	nfe	9.160000000000004e-4	1	134	0.0023693
chr1-043451738-T-C	chr1	43451738	T	C	20303046	PASS	0.42251	nfe	0.36813199999999935	58	134	0.42251
chr1-043451966-G-*	chr1	43451966	G	*	16558275	PASS	0	none	0	0	134	1e-6
chr1-043451966-G-A	chr1	43451966	G	A	16558275	PASS	0.41789	nfe	0.36983399999999944	58	134	0.41789
chr1-043452126-G-A	chr1	43452126	G	A	1079524	PASS	0.042186	nfe	0.02499500000000002	2	134	0.042186
chr1-043452217-C-G	chr1	43452217	C	G	1213789	PASS	0.029233	nfe	0.02023200000000001	1	134	0.029233
chr1-043452773-C-T	chr1	43452773	C	T	1123	VQSRTrancheSNP99.70to99.80	7.9777e-4	amr	0	1	134	7.9777e-4
chr1-043453362-T-*	chr1	43453362	T	*	111772	ExcessHet	0	none	1.6699999999999994e-4	0	10	1.6699999999999994e-4
chr1-043453362-T-G	chr1	43453362	T	G	111772	ExcessHet	0.03991	eas	0.03361600000000002	0	10	0.03991
chr1-043453362-T-TG	chr1	43453362	T	TG	111772	ExcessHet	3.1339e-4	eas	5.2999999999999994e-5	0	10	3.1339e-4
chr1-043453362-T-TGATGGGTCACGGGGGG	chr1	43453362	T	TGATGGGTCACGGGGGG	111772	ExcessHet	0	none	0	0	10	1e-6
chr1-043453362-T-TGG	chr1	43453362	T	TGG	111772	ExcessHet	0	none	0	0	10	1e-6
chr1-043453362-T-TGGG	chr1	43453362	T	TGGG	111772	ExcessHet	0	none	0	0	10	1e-6
chr1-043453362-T-TGGGG	chr1	43453362	T	TGGGG	111772	ExcessHet	0	none	9e-6	0	10	9e-6
chr1-043453362-T-TGGGGG	chr1	43453362	T	TGGGGG	111772	ExcessHet	1.3177e-4	eas	0.003361	0	10	0.003361
chr1-043453362-T-TGGGGGAGGGGGGG	chr1	43453362	T	TGGGGGAGGGGGGG	111772	ExcessHet	0	none	0	0	10	1e-6
chr1-043453362-T-TGGGGGG	chr1	43453362	T	TGGGGGG	111772	ExcessHet	0	none	3.6999999999999985e-5	0	10	3.6999999999999985e-5
chr1-043453362-T-TGGGGGGCAGGGGGGGG	chr1	43453362	T	TGGGGGGCAGGGGGGGG	111772	ExcessHet	0	none	0	0	10	1e-6
chr1-043453362-T-TGGGGGGCCAGGGGGGG	chr1	43453362	T	TGGGGGGCCAGGGGGGG	111772	ExcessHet	0	none	9e-6	0	10	9e-6
chr1-043453362-T-TGGGGGGG	chr1	43453362	T	TGGGGGGG	111772	ExcessHet	1.32e-6	nfe	5.850000000000005e-4	1	10	5.850000000000005e-4
chr1-043453362-T-TGGGGGGGCAGGGGGGG	chr1	43453362	T	TGGGGGGGCAGGGGGGG	111772	ExcessHet	0	none	9e-6	0	10	9e-6
chr1-043453362-T-TGGGGGGGG	chr1	43453362	T	TGGGGGGGG	111772	ExcessHet	0	none	0	0	10	1e-6
chr1-043453362-T-TGGGGGGGGG	chr1	43453362	T	TGGGGGGGGG	111772	ExcessHet	4.7e-7	nfe	1.47e-4	0	10	1.47e-4
chr1-043453362-T-TGGGGGGGGGGGGG	chr1	43453362	T	TGGGGGGGGGGGGG	111772	ExcessHet	0	none	2.2000000000000003e-5	0	10	2.2000000000000003e-5
chr1-043453362-T-TGGGGGGGGGGGGGG	chr1	43453362	T	TGGGGGGGGGGGGGG	111772	ExcessHet	0	none	3.6999999999999985e-5	0	10	3.6999999999999985e-5
chr1-043453362-T-TGGGGGGGGGGGGGGG	chr1	43453362	T	TGGGGGGGGGGGGGGG	111772	ExcessHet	0	none	0	0	10	1e-6
chr1-043453362-T-TGGGGGGGGGGGGGGGG	chr1	43453362	T	TGGGGGGGGGGGGGGGG	111772	ExcessHet	0	none	9e-6	0	10	9e-6
chr1-043453362-T-TGGGGGGGGGGGGGGGGG	chr1	43453362	T	TGGGGGGGGGGGGGGGGG	111772	ExcessHet	0	none	0	0	10	1e-6
chr1-043453362-T-TGGGGGGGGGGGGGGGGGGGCGGGGGGGG	chr1	43453362	T	TGGGGGGGGGGGGGGGGGGGCGGGGGGGG	111772	ExcessHet	0	none	0	0	10	1e-6
chr1-043453362-T-TGGGGGTGGGGG	chr1	43453362	T	TGGGGGTGGGGG	111772	ExcessHet	0	none	3.6999999999999985e-5	0	10	3.6999999999999985e-5
chr1-043453368-T-A	chr1	43453368	T	A	72990	ExcessHet	0	none	0	0	24	1e-6
chr1-043453368-T-G	chr1	43453368	T	G	72990	ExcessHet	0.040364	eas	0.03209100000000002	5	24	0.040364
chr1-043453368-T-TCAGGGGGGGGGGGGG	chr1	43453368	T	TCAGGGGGGGGGGGGG	72990	ExcessHet	0	none	8.9e-5	0	24	8.9e-5
chr1-043453368-T-TGGGGGG	chr1	43453368	T	TGGGGGG	72990	ExcessHet	1.4673e-4	sas	7.250000000000005e-4	1	24	7.250000000000005e-4
chr1-043453368-T-TGGGGGGCCAGGGGGGGGGGGGG	chr1	43453368	T	TGGGGGGCCAGGGGGGGGGGGGG	72990	ExcessHet	0	none	0	0	24	1e-6
chr1-043453368-T-TGGGGGGGCAGGGGGGGGGGGGG	chr1	43453368	T	TGGGGGGGCAGGGGGGGGGGGGG	72990	ExcessHet	0	none	9e-6	0	24	9e-6
chr1-043453368-T-TGGGGGGGGCGGGGGGGGGGGGGG	chr1	43453368	T	TGGGGGGGGCGGGGGGGGGGGGGG	72990	ExcessHet	0	none	0	0	24	1e-6
chr1-043453368-T-TGGGGGGGGGGG	chr1	43453368	T	TGGGGGGGGGGG	72990	ExcessHet	0	none	5.2999999999999994e-5	0	24	5.2999999999999994e-5
chr1-043453368-T-TGGGGGGGGGGGGG	chr1	43453368	T	TGGGGGGGGGGGGG	72990	ExcessHet	3.11e-6	nfe	1.6699999999999994e-4	0	24	1.6699999999999994e-4
chr1-043453368-T-TGGGGGGGGGGGGGGG	chr1	43453368	T	TGGGGGGGGGGGGGGG	72990	ExcessHet	0	none	2.2000000000000003e-5	0	24	2.2000000000000003e-5
chr1-043453368-T-TGGGGGGTAAGGGGGGGGGGGGG	chr1	43453368	T	TGGGGGGTAAGGGGGGGGGGGGG	72990	ExcessHet	0	none	0	0	24	1e-6
chr1-043453368-T-TGGGGGGTCAGGGGGGGGGGGGG	chr1	43453368	T	TGGGGGGTCAGGGGGGGGGGGGG	72990	ExcessHet	0	none	0	0	24	1e-6
chr1-043453410-T-C	chr1	43453410	T	C	885003	PASS	0.042091	mid	0.03101800000000001	1	134	0.042091
chr1-043453623-C-T	chr1	43453623	C	T	75556	PASS	0.0043568	nfe	0.00229	1	134	0.0043568
chr1-043453742-A-G	chr1	43453742	A	G	14447672	PASS	0.67706	afr	0.5906640000000005	75	116	0.67706
chr1-043453742-A-T	chr1	43453742	A	T	14447672	PASS	0	none	0	0	116	1e-6
chr1-043453815-C-T	chr1	43453815	C	T	517392	PASS	0.074056	nfe	0.03853300000000002	3	44	0.074056
chr1-043453834-AGGCGGCGGGCGGCG-A	chr1	43453834	AGGCGGCGGGCGGCG	A	228245	PASS	0.0011821	afr	4.260000000000005e-4	0	20	0.0011821
chr1-043453834-AGGCGGCGGGCGGCG-AGGCGGCCGGCGGCGGGCGGCG	chr1	43453834	AGGCGGCGGGCGGCG	AGGCGGCCGGCGGCGGGCGGCG	228245	PASS	0	none	9e-6	0	20	9e-6
chr1-043453834-AGGCGGCGGGCGGCG-AGGCGGCG	chr1	43453834	AGGCGGCGGGCGGCG	AGGCGGCG	228245	PASS	0	none	0.003109	0	20	0.003109
chr1-043453834-AGGCGGCGGGCGGCG-AGGCGGCGGGCGGCGGGCGGCG	chr1	43453834	AGGCGGCGGGCGGCG	AGGCGGCGGGCGGCGGGCGGCG	228245	PASS	0	none	0.007253	0	20	0.007253
chr1-043453834-AGGCGGCGGGCGGCG-AGGCGGCGGGCGGCGGGCGGCGGGCGGCG	chr1	43453834	AGGCGGCGGGCGGCG	AGGCGGCGGGCGGCGGGCGGCGGGCGGCG	228245	PASS	0	none	4.710000000000004e-4	0	20	4.710000000000004e-4
chr1-043453834-AGGCGGCGGGCGGCG-CGGCGGCGGGCGGCG	chr1	43453834	AGGCGGCGGGCGGCG	CGGCGGCGGGCGGCG	228245	PASS	0	none	0	0	20	1e-6
chr1-043453861-C-CGGGCGG	chr1	43453861	C	CGGGCGG	100172.97	PASS	0.028006	nfe	0.004809	0	8	0.028006
chr1-043528543-A-G	chr1	43528543	A	G	660	PASS	0	none	3.810000000000003e-4	0	0	3.810000000000003e-4
chr1-043530942-GGGCTCCGGCTCC-*	chr1	43530942	GGGCTCCGGCTCC	*	12391	PASS	0	none	3.6999999999999985e-5	0	0	3.6999999999999985e-5
chr1-043530942-GGGCTCCGGCTCC-CGGCTCCGGCTCC	chr1	43530942	GGGCTCCGGCTCC	CGGCTCCGGCTCC	12391	PASS	0	none	9e-6	0	0	9e-6
chr1-043530942-GGGCTCCGGCTCC-G	chr1	43530942	GGGCTCCGGCTCC	G	12391	PASS	0	none	9e-6	0	0	9e-6
chr1-043530942-GGGCTCCGGCTCC-GGGCTCC	chr1	43530942	GGGCTCCGGCTCC	GGGCTCC	12391	PASS	0	none	0.00151599999999999	0	0	0.00151599999999999
chr1-043530942-GGGCTCCGGCTCC-GGGCTCCGGCTCCGGCTCC	chr1	43530942	GGGCTCCGGCTCC	GGGCTCCGGCTCCGGCTCC	12391	PASS	0	none	0.002531	0	0	0.002531
chr1-043530942-GGGCTCCGGCTCC-GGGCTCCGGCTCCGGCTCCGGCTCC	chr1	43530942	GGGCTCCGGCTCC	GGGCTCCGGCTCCGGCTCCGGCTCC	12391	PASS	0	none	1.27e-4	0	0	1.27e-4
chr1-043544900-A-G	chr1	43544900	A	G	933857	PASS	0.19677	eas	0.089776	10	132	0.19677
chr1-043544903-G-C	chr1	43544903	G	C	61222	PASS	0.0077005	nfe	0.003753	1	132	0.0077005
chr1-043544903-G-T	chr1	43544903	G	T	61222	PASS	1.832e-5	sas	0	0	132	1.832e-5
chr1-043554060-C-*	chr1	43554060	C	*	12780346	PASS	0	none	3.6999999999999985e-5	0	134	3.6999999999999985e-5
chr1-043554060-C-T	chr1	43554060	C	T	12780346	PASS	0.88583	afr	0.6689980000000005	92	134	0.88583
chr1-043569565-T-A	chr1	43569565	T	A	1426	PASS	2.155e-5	nfe	0	1	134	2.155e-5
chr1-043569681-C-T	chr1	43569681	C	T	6104701	PASS	0.31367	nfe	0.25315899999999947	39	134	0.31367
chr1-043569801-G-A	chr1	43569801	G	A	6818792	PASS	0.37736	nfe	0.3406769999999993	44	134	0.37736
chr1-043569883-AG-A	chr1	43569883	AG	A	248816.97	PASS	0.034083	nfe	0.02369700000000002	2	134	0.034083
chr1-043578751-G-A	chr1	43578751	G	A	121962	PASS	0.0061764	nfe	0.004569	1	134	0.0061764
chr1-043578797-C-T	chr1	43578797	C	T	9146617	PASS	0.32639	eas	0.26997399999999977	41	134	0.32639
chr1-043579263-C-T	chr1	43579263	C	T	306428	PASS	0.013966	nfe	0.00832199999999999	1	58	0.013966
chr1-043579794-A-*	chr1	43579794	A	*	393572	PASS	0	none	0	0	0	1e-6
chr1-043579794-A-G	chr1	43579794	A	G	393572	PASS	0.69154	nfe	0.199939	0	0	0.69154
chr1-043579857-G-*	chr1	43579857	G	*	111169	PASS	0	none	0	0	0	1e-6
chr1-043579857-G-A	chr1	43579857	G	A	111169	PASS	0.18684	nfe	0.05867500000000002	0	0	0.18684
chr1-043579902-G-A	chr1	43579902	G	A	20883	PASS	0	none	0.01218599999999998	0	0	0.01218599999999998
chr1-043579978-T-C	chr1	43579978	T	C	49904	PASS	0.097593	nfe	0.0317	0	0	0.097593
chr1-043579978-T-G	chr1	43579978	T	G	49904	PASS	0	none	0	0	0	1e-6
chr1-043580063-CAAAA-AAAAA	chr1	43580063	CAAAA	AAAAA	19962	PASS	0	none	1.87e-4	0	0	1.87e-4
chr1-043580063-CAAAA-C	chr1	43580063	CAAAA	C	19962	PASS	0	none	1.0699999999999996e-4	0	0	1.0699999999999996e-4
chr1-043580063-CAAAA-CA	chr1	43580063	CAAAA	CA	19962	PASS	0	none	1.6699999999999994e-4	0	0	1.6699999999999994e-4
chr1-043580063-CAAAA-CAA	chr1	43580063	CAAAA	CAA	19962	PASS	0	none	7.010000000000006e-4	0	0	7.010000000000006e-4
chr1-043580063-CAAAA-CAAA	chr1	43580063	CAAAA	CAAA	19962	PASS	0	none	0.00178599999999999	0	0	0.00178599999999999
chr1-043580063-CAAAA-CAAAAA	chr1	43580063	CAAAA	CAAAAA	19962	PASS	0	none	0.01072499999999998	0	0	0.01072499999999998
chr1-043580063-CAAAA-CAAAAAA	chr1	43580063	CAAAA	CAAAAAA	19962	PASS	0	none	0.00146699999999999	0	0	0.00146699999999999
chr1-043580063-CAAAA-CAAAAAAA	chr1	43580063	CAAAA	CAAAAAAA	19962	PASS	0	none	6.999999999999998e-5	0	0	6.999999999999998e-5
chr1-043580063-CAAAA-CAAAAAAAA	chr1	43580063	CAAAA	CAAAAAAAA	19962	PASS	0	none	0	0	0	1e-6
chr1-043588591-G-C	chr1	43588591	G	C	498	PASS	4.5e-7	nfe	0	1	134	1e-6
chr1-043591586-A-G	chr1	43591586	A	G	11466688	PASS	0.41038	eas	0.2718089999999999	41	134	0.41038
chr1-043591997-G-T	chr1	43591997	G	T	7240921	PASS	0.418	eas	0.2720519999999999	41	134	0.418
chr1-043592025-A-G	chr1	43592025	A	G	6038822	PASS	0.41795	eas	0.27167399999999986	41	134	0.41795
chr1-043592363-G-A	chr1	43592363	G	A	3701994	PASS	0.41605	eas	0.26751699999999967	41	134	0.41605
chr1-043592594-C-A	chr1	43592594	C	A	7776906	PASS	0.51073	eas	0.3792399999999996	51	134	0.51073
chr1-043592644-GACACAC-G	chr1	43592644	GACACAC	G	292900.97	PASS	8.672e-4	afr	4.05e-4	0	134	8.672e-4
chr1-043592644-GACACAC-GAC	chr1	43592644	GACACAC	GAC	292900.97	PASS	0	none	1.27e-4	1	134	1.27e-4
chr1-043592644-GACACAC-GACAC	chr1	43592644	GACACAC	GACAC	292900.97	PASS	0	none	0.02926500000000002	6	134	0.02926500000000002
chr1-043592644-GACACAC-GACACACAC	chr1	43592644	GACACAC	GACACACAC	292900.97	PASS	0	none	0.01175799999999999	1	134	0.01175799999999999
chr1-043592644-GACACAC-GACACACACAC	chr1	43592644	GACACAC	GACACACACAC	292900.97	PASS	0	none	0.002716	0	134	0.002716
chr1-043592644-GACACAC-GACACACACACAC	chr1	43592644	GACACAC	GACACACACACAC	292900.97	PASS	0	none	0	0	134	1e-6
chr1-043592720-C-A	chr1	43592720	C	A	178187	PASS	0.1712	afr	0.01559099999999999	1	134	0.1712
chr1-043592720-C-T	chr1	43592720	C	T	178187	PASS	0.010559	afr	6.100000000000004e-4	0	134	0.010559
chr1-043597733-AT-A	chr1	43597733	AT	A	105776	ExcessHet	6.01e-6	nfe	0	0	66	6.01e-6
chr1-043597733-AT-CT	chr1	43597733	AT	CT	105776	ExcessHet	0	none	0.04092300000000001	5	66	0.04092300000000001
chr1-043597733-AT-TT	chr1	43597733	AT	TT	105776	ExcessHet	0	none	2.2000000000000003e-5	0	66	2.2000000000000003e-5
chr1-043597753-T-*	chr1	43597753	T	*	54305	VQSRTrancheINDEL99.95to100.00	0	none	2.2000000000000003e-5	0	76	2.2000000000000003e-5
chr1-043597753-T-A	chr1	43597753	T	A	54305	VQSRTrancheINDEL99.95to100.00	0.0094607	nfe	0.005459	2	76	0.0094607
chr1-043597753-T-C	chr1	43597753	T	C	54305	VQSRTrancheINDEL99.95to100.00	0.0059487	sas	0.01249799999999999	0	76	0.01249799999999999
chr1-043597753-T-TCCC	chr1	43597753	T	TCCC	54305	VQSRTrancheINDEL99.95to100.00	0	none	0	0	76	1e-6
chr1-043597756-G-*	chr1	43597756	G	*	40920	VQSRTrancheINDEL99.95to100.00	0	none	0	0	76	1e-6
chr1-043597756-G-C	chr1	43597756	G	C	40920	VQSRTrancheINDEL99.95to100.00	0.0054779	sas	0.01236699999999998	1	76	0.01236699999999998
chr1-043597756-G-GCCCCCCCCC	chr1	43597756	G	GCCCCCCCCC	40920	VQSRTrancheINDEL99.95to100.00	0	none	0	0	76	1e-6
chr1-043597761-T-A	chr1	43597761	T	A	29148	PASS	0.0037566	nfe	0.003899	0	74	0.003899
chr1-043597761-T-C	chr1	43597761	T	C	29148	PASS	0.0016633	sas	0.00551	0	74	0.00551
chr1-043598474-C-T	chr1	43598474	C	T	2259945	PASS	0.38762	eas	0.24451	40	132	0.38762
chr1-043598508-A-G	chr1	43598508	A	G	382	PASS	0	none	0	1	132	1e-6
chr1-043598599-CTG-C	chr1	43598599	CTG	C	596.97	VQSRTrancheINDEL95.00to96.00	0	none	0	1	134	1e-6
chr1-043598648-A-G	chr1	43598648	A	G	5800217	PASS	0.50829	eas	0.3598889999999999	50	134	0.50829
chr1-043598724-C-T	chr1	43598724	C	T	49145	PASS	0.0023029	mid	0.00161999999999999	1	134	0.0023029
chr1-043602063-G-A	chr1	43602063	G	A	14284	PASS	0.001006	nfe	2.9400000000000004e-4	1	134	0.001006
chr1-043602120-C-*	chr1	43602120	C	*	225892	PASS	0	none	0	0	134	1e-6
chr1-043602120-C-T	chr1	43602120	C	T	225892	PASS	0.017428	sas	0.007094	1	134	0.017428
chr1-043602188-A-G	chr1	43602188	A	G	8419127	PASS	0.50917	eas	0.362457	50	134	0.50917
chr1-043605020-A-G	chr1	43605020	A	G	12413473	PASS	0.37817	nfe	0.3228739999999994	45	134	0.37817
chr1-043605550-G-A	chr1	43605550	G	A	37680283	PASS	0.77757	nfe	0.6877340000000002	94	134	0.77757
chr1-043605644-A-T	chr1	43605644	A	T	78159	PASS	0.0025423	nfe	0.00149699999999999	1	134	0.0025423
chr1-043606125-G-A	chr1	43606125	G	A	15161095	PASS	0	none	9e-6	0	134	9e-6
chr1-043606125-G-T	chr1	43606125	G	T	15161095	PASS	0.7044	nfe	0.6122560000000001	86	134	0.7044
chr1-043606182-T-C	chr1	43606182	T	C	23460523	PASS	0.94051	afr	0.7725240000000004	100	134	0.94051
chr1-043606347-C-T	chr1	43606347	C	T	14276472	PASS	0.40966	eas	0.29756699999999975	48	134	0.40966
chr1-043606395-C-T	chr1	43606395	C	T	13229322	PASS	0.41379	eas	0.30448099999999934	49	134	0.41379
chr1-043606749-A-G	chr1	43606749	A	G	19672413	PASS	0.86103	afr	0.7298150000000007	96	134	0.86103
chr1-043609556-T-C	chr1	43609556	T	C	14843888	PASS	0.99132	eas	0.9456910000000004	126	134	0.99132
chr1-043612931-C-A	chr1	43612931	C	A	3505722	PASS	0.3416	nfe	0.208965	0	0	0.3416
chr1-043612933-A-G	chr1	43612933	A	G	1044639	PASS	0.2503	afr	0.058088	0	0	0.2503
chr1-043613609-C-T	chr1	43613609	C	T	113174	PASS	0.076179	afr	0.003804	1	134	0.076179
chr1-043613740-T-C	chr1	43613740	T	C	17996052	PASS	0.67338	nfe	0.5804530000000004	82	134	0.67338
chr1-043617344-G-A	chr1	43617344	G	A	11763957	PASS	0.67218	nfe	0.6216490000000003	84	134	0.67218
chr1-043617344-G-C	chr1	43617344	G	C	11763957	PASS	0	none	0	0	134	1e-6
chr1-043617439-C-T	chr1	43617439	C	T	24950575	PASS	0.91949	afr	0.7178450000000002	93	134	0.91949
chr1-043617677-T-TGGTGG	chr1	43617677	T	TGGTGG	765.97	VQSRTrancheINDEL99.50to99.90	8.5e-7	nfe	0	1	134	1e-6
chr1-043617784-G-A	chr1	43617784	G	A	924	PASS	5.75e-6	nfe	0	1	134	5.75e-6
chr1-043617836-T-C	chr1	43617836	T	C	28323584	PASS	0.91957	afr	0.7179260000000002	93	134	0.91957
chr1-043617848-G-A	chr1	43617848	G	A	27971667	PASS	0.9196	afr	0.7178990000000002	93	134	0.9196
chr1-043618761-C-T	chr1	43618761	C	T	265672	PASS	0.019436	mid	0.01078999999999998	1	134	0.019436
chr1-043618765-A-G	chr1	43618765	A	G	123624	PASS	0.0065165	mid	0.005056	1	134	0.0065165
chr1-043618824-CG-C	chr1	43618824	CG	C	6280	PASS	7.4e-7	nfe	0	0	134	1e-6
chr1-043618824-CG-CGG	chr1	43618824	CG	CGG	6280	PASS	0	none	1.0799999999999996e-4	0	134	1.0799999999999996e-4
chr1-043618824-CG-GG	chr1	43618824	CG	GG	6280	PASS	0	none	5.2999999999999994e-5	0	134	5.2999999999999994e-5
chr1-043618824-CG-TG	chr1	43618824	CG	TG	6280	PASS	0	none	5.2999999999999994e-5	1	134	5.2999999999999994e-5
chr1-043618949-G-T	chr1	43618949	G	T	2241737	PASS	0.25669	afr	0.092867	9	134	0.25669
chr1-043619068-C-T	chr1	43619068	C	T	31475861	PASS	0.9195	afr	0.7180350000000002	93	134	0.9195
chr1-043620409-T-C	chr1	43620409	T	C	23930467	PASS	0.91925	afr	0.7175200000000002	93	134	0.91925
chr1-043620409-T-G	chr1	43620409	T	G	23930467	PASS	0.001435	nfe	6.100000000000004e-4	0	134	0.001435
chr1-043621160-C-T	chr1	43621160	C	T	34869426	PASS	0.67351	nfe	0.6161810000000002	84	134	0.67351
chr1-043621791-G-A	chr1	43621791	G	A	86	PASS	2.655e-5	nfe	9e-6	0	130	2.655e-5
chr1-043621825-C-T	chr1	43621825	C	T	11522680	PASS	0.91605	afr	0.7279460000000005	95	134	0.91605
chr1-043622076-G-A	chr1	43622076	G	A	51898	PASS	0.0035343	nfe	0.002115	1	134	0.0035343
chr1-043622152-C-A	chr1	43622152	C	A	10417	PASS	9.3849e-4	nfe	4.500000000000005e-4	1	134	9.3849e-4
chr1-043622152-C-T	chr1	43622152	C	T	10417	PASS	2.728e-5	amr	3.6999999999999985e-5	0	134	3.6999999999999985e-5
chr1-043622254-G-A	chr1	43622254	G	A	140796	PASS	0.030524	nfe	0.01632300000000001	6	124	0.030524
chr1-043622324-T-G	chr1	43622324	T	G	16616	PASS	0.0037129	nfe	0.002336	1	72	0.0037129
chr1-043622396-T-G	chr1	43622396	T	G	33	PASS	0	none	9e-6	0	4	9e-6
chr1-043622403-C-T	chr1	43622403	C	T	85623	PASS	0.21862	afr	0.02116200000000002	0	6	0.21862
chr1-043622446-GTT-G	chr1	43622446	GTT	G	93357	VQSRTrancheINDEL95.00to96.00	0	none	3.6999999999999985e-5	0	0	3.6999999999999985e-5
chr1-043622446-GTT-GCTT	chr1	43622446	GTT	GCTT	93357	VQSRTrancheINDEL95.00to96.00	0	none	5.850000000000005e-4	0	0	5.850000000000005e-4
chr1-043622446-GTT-GCTTT	chr1	43622446	GTT	GCTTT	93357	VQSRTrancheINDEL95.00to96.00	0	none	5.2999999999999994e-5	0	0	5.2999999999999994e-5
chr1-043622446-GTT-GT	chr1	43622446	GTT	GT	93357	VQSRTrancheINDEL95.00to96.00	0	none	0.002706	0	0	0.002706
chr1-043622446-GTT-GTTT	chr1	43622446	GTT	GTTT	93357	VQSRTrancheINDEL95.00to96.00	0	none	0.04855700000000001	0	0	0.04855700000000001
chr1-043622446-GTT-GTTTT	chr1	43622446	GTT	GTTTT	93357	VQSRTrancheINDEL95.00to96.00	0	none	0.00178599999999999	0	0	0.00178599999999999
chr1-043622446-GTT-GTTTTT	chr1	43622446	GTT	GTTTTT	93357	VQSRTrancheINDEL95.00to96.00	0	none	2.2000000000000003e-5	0	0	2.2000000000000003e-5
chr1-043622446-GTT-TTT	chr1	43622446	GTT	TTT	93357	VQSRTrancheINDEL95.00to96.00	0	none	6.080000000000004e-4	0	0	6.080000000000004e-4
chr1-043653367-A-AT	chr1	43653367	A	AT	2476040.97	PASS	0.42303	afr	0.29516399999999965	43	134	0.42303
chr1-043653367-A-ATT	chr1	43653367	A	ATT	2476040.97	PASS	8.28e-5	nfe	7.099999999999998e-5	0	134	8.28e-5
chr1-043655886-C-G	chr1	43655886	C	G	2363926	PASS	0.35545	nfe	0.29086999999999946	41	134	0.35545
chr1-043655886-C-T	chr1	43655886	C	T	2363926	PASS	0	none	0	0	134	1e-6
chr1-043660153-G-A	chr1	43660153	G	A	51656	PASS	0.0089914	sas	0.004288	1	134	0.0089914
chr1-043660291-CA-*	chr1	43660291	CA	*	8767826.97	PASS	0	none	9e-6	0	134	9e-6
chr1-043660291-CA-C	chr1	43660291	CA	C	8767826.97	PASS	0.80586	afr	0.4053799999999994	52	134	0.80586
chr1-043660292-A-*	chr1	43660292	A	*	2983	PASS	0	none	0.4053799999999994	52	134	0.4053799999999994
chr1-043660292-A-G	chr1	43660292	A	G	2983	PASS	2.7714e-4	afr	9e-6	0	134	2.7714e-4
chr1-043660472-C-*	chr1	43660472	C	*	1159645	PASS	0	none	1.0799999999999996e-4	0	134	1.0799999999999996e-4
chr1-043660472-C-T	chr1	43660472	C	T	1159645	PASS	0.23741	afr	0.08897600000000001	9	134	0.23741
chr1-043660490-G-T	chr1	43660490	G	T	14160	PASS	0.0013051	nfe	8.210000000000002e-4	1	134	0.0013051
chr1-043665591-TAA-T	chr1	43665591	TAA	T	144702.97	ExcessHet	2.82e-6	nfe	1.6699999999999994e-4	0	108	1.6699999999999994e-4
chr1-043665591-TAA-TA	chr1	43665591	TAA	TA	144702.97	ExcessHet	0	none	0.08446300000000001	3	108	0.08446300000000001
chr1-043665591-TAA-TAAA	chr1	43665591	TAA	TAAA	144702.97	ExcessHet	0	none	0.02428900000000001	3	108	0.02428900000000001
chr1-043665591-TAA-TAAAA	chr1	43665591	TAA	TAAAA	144702.97	ExcessHet	0	none	1.0799999999999996e-4	0	108	1.0799999999999996e-4
chr1-043666403-G-A	chr1	43666403	G	A	833080	PASS	0.050645	mid	0.04131800000000001	12	134	0.050645
chr1-043666421-T-C	chr1	43666421	T	C	1231	PASS	8.07e-5	nfe	0	1	134	8.07e-5
chr1-043666840-A-C	chr1	43666840	A	C	75863	PASS	0.0081205	nfe	0.003855	2	134	0.0081205
chr1-043667628-C-T	chr1	43667628	C	T	5347156	PASS	0.32646	afr	0.3013479999999999	38	134	0.32646
chr1-043668103-GTTTT-G	chr1	43668103	GTTTT	G	38197.97	PASS	1.021e-5	amr	7.099999999999998e-5	0	134	7.099999999999998e-5
chr1-043668103-GTTTT-GTTT	chr1	43668103	GTTTT	GTTT	38197.97	PASS	0	none	9e-6	0	134	9e-6
chr1-043668103-GTTTT-GTTTTT	chr1	43668103	GTTTT	GTTTTT	38197.97	PASS	0	none	0.00244	1	134	0.00244
chr1-043669042-T-A	chr1	43669042	T	A	188930	PASS	0.009634	mid	0.005596	1	134	0.009634
chr1-043669216-T-C	chr1	43669216	T	C	342633	PASS	0.0083516	nfe	0.005545	1	134	0.0083516
chr1-043671586-C-A	chr1	43671586	C	A	20609794	PASS	0.92088	afr	0.6934200000000004	91	134	0.92088
chr1-043688808-G-C	chr1	43688808	G	C	3464674	PASS	0.2951	nfe	0.2526189999999995	36	134	0.2951
chr1-043689199-C-T	chr1	43689199	C	T	281119	PASS	0.25881	afr	0.02279700000000001	1	134	0.25881
chr1-043690614-C-T	chr1	43690614	C	T	348811	PASS	0.053025	nfe	0.03131100000000001	5	134	0.053025
chr1-043690736-A-G	chr1	43690736	A	G	101151	PASS	0.0050783	nfe	0.003195	2	134	0.0050783
chr1-043691012-C-T	chr1	43691012	C	T	95119	PASS	0.0059957	mid	0.00108399999999999	1	134	0.0059957
chr1-043691613-TG-CG	chr1	43691613	TG	CG	300167	PASS	0	none	0	0	134	1e-6
chr1-043691613-TG-T	chr1	43691613	TG	T	300167	PASS	0.011376	nfe	0.007379	2	134	0.011376
chr1-043691616-T-A	chr1	43691616	T	A	301591	PASS	0.011432	nfe	0.007379	2	134	0.011432
chr1-043692458-C-G	chr1	43692458	C	G	2989762	PASS	0.28834	nfe	0.25310499999999947	37	134	0.28834
chr1-043693947-G-T	chr1	43693947	G	T	461	PASS	4.388e-5	amr	0	1	134	4.388e-5
chr1-043694651-C-T	chr1	43694651	C	T	35600	PASS	0.037962	afr	0.002015	1	134	0.037962
chr1-043694795-T-C	chr1	43694795	T	C	11538	PASS	3.1042e-4	nfe	3.3800000000000046e-4	2	134	3.3800000000000046e-4
chr1-043698094-G-C	chr1	43698094	G	C	821	PASS	1.854e-5	nfe	0	1	134	1.854e-5
chr1-043703394-ATTTTT-A	chr1	43703394	ATTTTT	A	561989.97	ExcessHet	3.464e-5	nfe	7.099999999999998e-5	0	96	7.099999999999998e-5
chr1-043703394-ATTTTT-AT	chr1	43703394	ATTTTT	AT	561989.97	ExcessHet	0	none	4.950000000000003e-4	0	96	4.950000000000003e-4
chr1-043703394-ATTTTT-ATT	chr1	43703394	ATTTTT	ATT	561989.97	ExcessHet	0	none	0.005333	0	96	0.005333
chr1-043703394-ATTTTT-ATTT	chr1	43703394	ATTTTT	ATTT	561989.97	ExcessHet	0	none	0.03510300000000002	2	96	0.03510300000000002
chr1-043703394-ATTTTT-ATTTT	chr1	43703394	ATTTTT	ATTTT	561989.97	ExcessHet	0	none	0.17372800000000002	35	96	0.17372800000000002
chr1-043703394-ATTTTT-ATTTTTT	chr1	43703394	ATTTTT	ATTTTTT	561989.97	ExcessHet	0	none	0.06992300000000001	5	96	0.06992300000000001
chr1-043703394-ATTTTT-ATTTTTTT	chr1	43703394	ATTTTT	ATTTTTTT	561989.97	ExcessHet	0	none	0.006466	0	96	0.006466
chr1-043703394-ATTTTT-ATTTTTTTT	chr1	43703394	ATTTTT	ATTTTTTTT	561989.97	ExcessHet	0	none	2.2999999999999995e-4	0	96	2.2999999999999995e-4
chr1-043703394-ATTTTT-ATTTTTTTTT	chr1	43703394	ATTTTT	ATTTTTTTTT	561989.97	ExcessHet	0	none	9e-6	0	96	9e-6
chr1-043703394-ATTTTT-ATTTTTTTTTT	chr1	43703394	ATTTTT	ATTTTTTTTTT	561989.97	ExcessHet	0	none	0	0	96	1e-6
chr1-043703394-ATTTTT-ATTTTTTTTTTTTT	chr1	43703394	ATTTTT	ATTTTTTTTTTTTT	561989.97	ExcessHet	0	none	0	0	96	1e-6
chr1-043703394-ATTTTT-ATTTTTTTTTTTTTT	chr1	43703394	ATTTTT	ATTTTTTTTTTTTTT	561989.97	ExcessHet	0	none	0	0	96	1e-6
chr1-043703395-T-*	chr1	43703395	T	*	238	PASS	0	none	0.215616	38	76	0.215616
chr1-043703395-T-A	chr1	43703395	T	A	238	PASS	0	none	0	0	76	1e-6
chr1-043703395-T-G	chr1	43703395	T	G	238	PASS	0	none	9e-6	0	76	9e-6
chr1-043703513-A-*	chr1	43703513	A	*	51785	PASS	0	none	0	0	130	1e-6
chr1-043703513-A-C	chr1	43703513	A	C	51785	PASS	9.5e-7	nfe	9e-6	0	130	9e-6
chr1-043703513-A-G	chr1	43703513	A	G	51785	PASS	0.0021406	sas	3.160000000000005e-4	1	130	0.0021406
chr1-043703513-A-T	chr1	43703513	A	T	51785	PASS	0.0063647	mid	0.00214	0	130	0.0063647
chr1-043703746-G-A	chr1	43703746	G	A	249584	PASS	0.084245	afr	0.009798	1	134	0.084245
chr1-043704645-G-A	chr1	43704645	G	A	84848	PASS	0.14359	afr	0.01117399999999999	1	106	0.14359
chr1-043704769-ATGTGTG-A	chr1	43704769	ATGTGTG	A	58623	VQSRTrancheINDEL95.00to96.00	0	none	0	0	8	1e-6
chr1-043704769-ATGTGTG-ATG	chr1	43704769	ATGTGTG	ATG	58623	VQSRTrancheINDEL95.00to96.00	0	none	1.0699999999999996e-4	0	8	1.0699999999999996e-4
chr1-043704769-ATGTGTG-ATGTG	chr1	43704769	ATGTGTG	ATGTG	58623	VQSRTrancheINDEL95.00to96.00	0	none	0.01409599999999998	0	8	0.01409599999999998
chr1-043704769-ATGTGTG-ATGTGTGTG	chr1	43704769	ATGTGTG	ATGTGTGTG	58623	VQSRTrancheINDEL95.00to96.00	0	none	0.00828499999999999	0	8	0.00828499999999999
chr1-043704769-ATGTGTG-ATGTGTGTGTG	chr1	43704769	ATGTGTG	ATGTGTGTGTG	58623	VQSRTrancheINDEL95.00to96.00	0	none	4.260000000000005e-4	0	8	4.260000000000005e-4
chr1-043704769-ATGTGTG-ATGTGTGTGTGTG	chr1	43704769	ATGTGTG	ATGTGTGTGTGTG	58623	VQSRTrancheINDEL95.00to96.00	0	none	0	0	8	1e-6
chr1-043704769-ATGTGTG-ATGTGTGTGTGTGTG	chr1	43704769	ATGTGTG	ATGTGTGTGTGTGTG	58623	VQSRTrancheINDEL95.00to96.00	0	none	0	0	8	1e-6
chr1-043704769-ATGTGTG-GTGTGTG	chr1	43704769	ATGTGTG	GTGTGTG	58623	VQSRTrancheINDEL95.00to96.00	0	none	3.6999999999999985e-5	0	8	3.6999999999999985e-5
chr1-043718954-T-C	chr1	43718954	T	C	32324	PASS	0	none	1.27e-4	0	0	1.27e-4
chr1-043718954-T-G	chr1	43718954	T	G	32324	PASS	0.29532	nfe	0.023268	0	0	0.29532
chr1-043718973-CCACCA-C	chr1	43718973	CCACCA	C	140.97	PASS	0	none	3.6999999999999985e-5	0	0	3.6999999999999985e-5
chr1-043736390-G-C	chr1	43736390	G	C	50086	PASS	0.0019578	nfe	5.870000000000004e-4	1	134	0.0019578
chr1-043737042-CTTG-C	chr1	43737042	CTTG	C	744068.97	PASS	0.46283	eas	0.153875	0	0	0.46283
chr1-043743404-C-A	chr1	43743404	C	A	1099276	PASS	0	none	0	0	0	1e-6
chr1-043743404-C-T	chr1	43743404	C	T	1099276	PASS	0.47525	afr	0.181517	0	0	0.47525
chr1-043771794-C-T	chr1	43771794	C	T	1222107	PASS	0.32973	nfe	0.10431300000000004	38	118	0.32973
chr1-043771954-G-A	chr1	43771954	G	A	271326	PASS	0.14994	afr	0.01011099999999999	1	134	0.14994
chr1-043772030-CTTTTTTT-C	chr1	43772030	CTTTTTTT	C	3467204.97	PASS	0	none	0	0	130	1e-6
chr1-043772030-CTTTTTTT-CT	chr1	43772030	CTTTTTTT	CT	3467204.97	PASS	0	none	9e-6	0	130	9e-6
chr1-043772030-CTTTTTTT-CTT	chr1	43772030	CTTTTTTT	CTT	3467204.97	PASS	0	none	2.5100000000000014e-4	0	130	2.5100000000000014e-4
chr1-043772030-CTTTTTTT-CTTT	chr1	43772030	CTTTTTTT	CTTT	3467204.97	PASS	0	none	0.00130199999999999	0	130	0.00130199999999999
chr1-043772030-CTTTTTTT-CTTTT	chr1	43772030	CTTTTTTT	CTTTT	3467204.97	PASS	0	none	0.01453699999999999	3	130	0.01453699999999999
chr1-043772030-CTTTTTTT-CTTTTT	chr1	43772030	CTTTTTTT	CTTTTT	3467204.97	PASS	0	none	0.105959	41	130	0.105959
chr1-043772030-CTTTTTTT-CTTTTTT	chr1	43772030	CTTTTTTT	CTTTTTT	3467204.97	PASS	0	none	0.19469	61	130	0.19469
chr1-043772030-CTTTTTTT-CTTTTTTTT	chr1	43772030	CTTTTTTT	CTTTTTTTT	3467204.97	PASS	0	none	0.002339	0	130	0.002339
chr1-043772030-CTTTTTTT-CTTTTTTTTT	chr1	43772030	CTTTTTTT	CTTTTTTTTT	3467204.97	PASS	0	none	2.09e-4	0	130	2.09e-4
chr1-043772030-CTTTTTTT-CTTTTTTTTTT	chr1	43772030	CTTTTTTT	CTTTTTTTTTT	3467204.97	PASS	0	none	0	0	130	1e-6
chr1-043772110-C-A	chr1	43772110	C	A	310136	PASS	0	none	9e-6	0	134	9e-6
chr1-043772110-C-T	chr1	43772110	C	T	310136	PASS	0.19465	eas	0.0224	6	134	0.19465
chr1-043772215-A-G	chr1	43772215	A	G	4174	PASS	0.0012831	nfe	2.5100000000000014e-4	2	130	0.0012831
chr1-043772332-G-A	chr1	43772332	G	A	46478	PASS	0.067611	mid	0.00986399999999998	1	90	0.067611
chr1-043772547-A-G	chr1	43772547	A	G	94837	PASS	0.21397	nfe	0.05443900000000002	0	0	0.21397
chr1-043801632-ATTTT-A	chr1	43801632	ATTTT	A	910804	PASS	0	none	9e-6	0	0	9e-6
chr1-043801632-ATTTT-AT	chr1	43801632	ATTTT	AT	910804	PASS	0	none	0.002431	0	0	0.002431
chr1-043801632-ATTTT-ATT	chr1	43801632	ATTTT	ATT	910804	PASS	0	none	0.04592400000000002	0	0	0.04592400000000002
chr1-043801632-ATTTT-ATTT	chr1	43801632	ATTTT	ATTT	910804	PASS	0	none	0.212861	0	0	0.212861
chr1-043801632-ATTTT-ATTTTT	chr1	43801632	ATTTT	ATTTTT	910804	PASS	0	none	0.017712	0	0	0.017712
chr1-043801632-ATTTT-ATTTTTT	chr1	43801632	ATTTT	ATTTTTT	910804	PASS	0	none	3.810000000000003e-4	0	0	3.810000000000003e-4
chr1-043801632-ATTTT-ATTTTTTT	chr1	43801632	ATTTT	ATTTTTTT	910804	PASS	0	none	0	0	0	1e-6
chr1-043801632-ATTTT-TTTTT	chr1	43801632	ATTTT	TTTTT	910804	PASS	0	none	9e-6	0	0	9e-6
chr1-043814753-T-G	chr1	43814753	T	G	9906219	PASS	0.52547	eas	0.3787259999999996	51	134	0.52547
chr1-043815086-G-A	chr1	43815086	G	A	22970	PASS	0.0019306	nfe	7.740000000000004e-4	1	134	0.0019306
chr1-043819106-C-*	chr1	43819106	C	*	60992	PASS	0	none	2.08e-4	0	0	2.08e-4
chr1-043819106-C-T	chr1	43819106	C	T	60992	PASS	0.54254	nfe	0.04682800000000001	0	0	0.54254
chr1-043819187-C-T	chr1	43819187	C	T	40366	PASS	0.18493	nfe	0.02659400000000001	0	0	0.18493
chr1-043824858-A-G	chr1	43824858	A	G	12307706	PASS	0.34672	nfe	0.3168509999999999	53	134	0.34672
chr1-043838071-C-T	chr1	43838071	C	T	165811	PASS	0.13764	afr	0.01543799999999999	0	84	0.13764
chr1-043838114-CAAAAA-C	chr1	43838114	CAAAAA	C	15572467.97	VQSRTrancheINDEL96.00to97.00	1.984e-5	nfe	9e-6	0	8	1.984e-5
chr1-043838114-CAAAAA-CA	chr1	43838114	CAAAAA	CA	15572467.97	VQSRTrancheINDEL96.00to97.00	0	none	2.2899999999999996e-4	0	8	2.2899999999999996e-4
chr1-043838114-CAAAAA-CAA	chr1	43838114	CAAAAA	CAA	15572467.97	VQSRTrancheINDEL96.00to97.00	0	none	5.850000000000005e-4	0	8	5.850000000000005e-4
chr1-043838114-CAAAAA-CAAA	chr1	43838114	CAAAAA	CAAA	15572467.97	VQSRTrancheINDEL96.00to97.00	0	none	0.002656	2	8	0.002656
chr1-043838114-CAAAAA-CAAAA	chr1	43838114	CAAAAA	CAAAA	15572467.97	VQSRTrancheINDEL96.00to97.00	0	none	0.01595700000000001	2	8	0.01595700000000001
chr1-043838114-CAAAAA-CAAAAAA	chr1	43838114	CAAAAA	CAAAAAA	15572467.97	VQSRTrancheINDEL96.00to97.00	0	none	0.006245	0	8	0.006245
chr1-043838114-CAAAAA-CAAAAAAA	chr1	43838114	CAAAAA	CAAAAAAA	15572467.97	VQSRTrancheINDEL96.00to97.00	0	none	6.080000000000004e-4	0	8	6.080000000000004e-4
chr1-043838114-CAAAAA-CAAAAAAAA	chr1	43838114	CAAAAA	CAAAAAAAA	15572467.97	VQSRTrancheINDEL96.00to97.00	0	none	3.590000000000004e-4	0	8	3.590000000000004e-4
chr1-043838114-CAAAAA-CAAAAAAAAA	chr1	43838114	CAAAAA	CAAAAAAAAA	15572467.97	VQSRTrancheINDEL96.00to97.00	0	none	0.002456	0	8	0.002456
chr1-043838114-CAAAAA-CAAAAAAAAAA	chr1	43838114	CAAAAA	CAAAAAAAAAA	15572467.97	VQSRTrancheINDEL96.00to97.00	0	none	0.00898499999999999	0	8	0.00898499999999999
chr1-043838114-CAAAAA-CAAAAAAAAAAA	chr1	43838114	CAAAAA	CAAAAAAAAAAA	15572467.97	VQSRTrancheINDEL96.00to97.00	0	none	0.033058	0	8	0.033058
chr1-043838114-CAAAAA-CAAAAAAAAAAAA	chr1	43838114	CAAAAA	CAAAAAAAAAAAA	15572467.97	VQSRTrancheINDEL96.00to97.00	0	none	0.078782	0	8	0.078782
chr1-043838114-CAAAAA-CAAAAAAAAAAAAA	chr1	43838114	CAAAAA	CAAAAAAAAAAAAA	15572467.97	VQSRTrancheINDEL96.00to97.00	0	none	0.13912900000000003	0	8	0.13912900000000003
chr1-043838114-CAAAAA-CAAAAAAAAAAAAAA	chr1	43838114	CAAAAA	CAAAAAAAAAAAAAA	15572467.97	VQSRTrancheINDEL96.00to97.00	0	none	0.238283	0	8	0.238283
chr1-043838114-CAAAAA-CAAAAAAAAAAAAAAA	chr1	43838114	CAAAAA	CAAAAAAAAAAAAAAA	15572467.97	VQSRTrancheINDEL96.00to97.00	0	none	0.08591800000000001	1	8	0.08591800000000001
chr1-043838114-CAAAAA-CAAAAAAAAAAAAAAAA	chr1	43838114	CAAAAA	CAAAAAAAAAAAAAAAA	15572467.97	VQSRTrancheINDEL96.00to97.00	0	none	0.03276600000000001	0	8	0.03276600000000001
chr1-043838114-CAAAAA-CAAAAAAAAAAAAAAAAA	chr1	43838114	CAAAAA	CAAAAAAAAAAAAAAAAA	15572467.97	VQSRTrancheINDEL96.00to97.00	0	none	0.03486	0	8	0.03486
chr1-043838114-CAAAAA-CAAAAAAAAAAAAAAAAAA	chr1	43838114	CAAAAA	CAAAAAAAAAAAAAAAAAA	15572467.97	VQSRTrancheINDEL96.00to97.00	0	none	0.043701	0	8	0.043701
chr1-043838114-CAAAAA-CAAAAAAAAAAAAAAAAAAA	chr1	43838114	CAAAAA	CAAAAAAAAAAAAAAAAAAA	15572467.97	VQSRTrancheINDEL96.00to97.00	0	none	0.01727000000000001	0	8	0.01727000000000001
chr1-043838114-CAAAAA-CAAAAAAAAAAAAAAAAAAAA	chr1	43838114	CAAAAA	CAAAAAAAAAAAAAAAAAAAA	15572467.97	VQSRTrancheINDEL96.00to97.00	0	none	0.003816	0	8	0.003816
chr1-043838114-CAAAAA-CAAAAAAAAAAAAAAAAAAAAA	chr1	43838114	CAAAAA	CAAAAAAAAAAAAAAAAAAAAA	15572467.97	VQSRTrancheINDEL96.00to97.00	0	none	0.00103199999999999	0	8	0.00103199999999999
chr1-043838114-CAAAAA-CAAAAAAAAAAAAAAAAAAAAAA	chr1	43838114	CAAAAA	CAAAAAAAAAAAAAAAAAAAAAA	15572467.97	VQSRTrancheINDEL96.00to97.00	0	none	3.150000000000005e-4	0	8	3.150000000000005e-4
chr1-043838114-CAAAAA-CAAAAAAAAAAAAAAAAAAAAAAA	chr1	43838114	CAAAAA	CAAAAAAAAAAAAAAAAAAAAAAA	15572467.97	VQSRTrancheINDEL96.00to97.00	0	none	2.2899999999999996e-4	0	8	2.2899999999999996e-4
chr1-043838114-CAAAAA-CAAAAAAAAAAAAAAAAAAAAAAAA	chr1	43838114	CAAAAA	CAAAAAAAAAAAAAAAAAAAAAAAA	15572467.97	VQSRTrancheINDEL96.00to97.00	0	none	3.6999999999999985e-5	0	8	3.6999999999999985e-5
chr1-043838114-CAAAAA-CAAAAAAAAAAAAAAAAAAAAAAAAA	chr1	43838114	CAAAAA	CAAAAAAAAAAAAAAAAAAAAAAAAA	15572467.97	VQSRTrancheINDEL96.00to97.00	0	none	8.9e-5	0	8	8.9e-5
chr1-043838114-CAAAAA-CAAAAAAAAAAAAAAAAAAAAAAAAAA	chr1	43838114	CAAAAA	CAAAAAAAAAAAAAAAAAAAAAAAAAA	15572467.97	VQSRTrancheINDEL96.00to97.00	0	none	9e-6	0	8	9e-6
chr1-043838114-CAAAAA-CAAAAAAAAAAAAAAAAAAAAAAAAAAA	chr1	43838114	CAAAAA	CAAAAAAAAAAAAAAAAAAAAAAAAAAA	15572467.97	VQSRTrancheINDEL96.00to97.00	0	none	9e-6	0	8	9e-6
chr1-043838114-CAAAAA-CAAAAAAAAAAAAAAAAAAAAAAAAAAAA	chr1	43838114	CAAAAA	CAAAAAAAAAAAAAAAAAAAAAAAAAAAA	15572467.97	VQSRTrancheINDEL96.00to97.00	0	none	2.2000000000000003e-5	0	8	2.2000000000000003e-5
chr1-043838114-CAAAAA-CAAAAAAAAAAAAAAAAAAAAAAAAAAAAA	chr1	43838114	CAAAAA	CAAAAAAAAAAAAAAAAAAAAAAAAAAAAA	15572467.97	VQSRTrancheINDEL96.00to97.00	0	none	0	0	8	1e-6
chr1-043838114-CAAAAA-CAAAAAAAAAAAAAAAAAAAAAAAAAAAAAAA	chr1	43838114	CAAAAA	CAAAAAAAAAAAAAAAAAAAAAAAAAAAAAAA	15572467.97	VQSRTrancheINDEL96.00to97.00	0	none	9e-6	0	8	9e-6
chr1-043838114-CAAAAA-CCAAAAAAAA	chr1	43838114	CAAAAA	CCAAAAAAAA	15572467.97	VQSRTrancheINDEL96.00to97.00	0	none	0	0	8	1e-6
chr1-043838130-AGGGTT-*	chr1	43838130	AGGGTT	*	14196	VQSRTrancheINDEL97.00to99.00	0	none	0	0	78	1e-6
chr1-043838130-AGGGTT-A	chr1	43838130	AGGGTT	A	14196	VQSRTrancheINDEL97.00to99.00	5.1349e-4	sas	0.00120299999999999	0	78	0.00120299999999999
chr1-043838130-AGGGTT-AAAAAAAAAAAAAACGGGTT	chr1	43838130	AGGGTT	AAAAAAAAAAAAAACGGGTT	14196	VQSRTrancheINDEL97.00to99.00	0	none	0	0	78	1e-6
chr1-043838130-AGGGTT-AAAAAAAAAAAAAATGGGTT	chr1	43838130	AGGGTT	AAAAAAAAAAAAAATGGGTT	14196	VQSRTrancheINDEL97.00to99.00	0	none	0	0	78	1e-6
chr1-043838130-AGGGTT-AAAAAAAAAAAAATGGGTT	chr1	43838130	AGGGTT	AAAAAAAAAAAAATGGGTT	14196	VQSRTrancheINDEL97.00to99.00	0	none	2.2000000000000003e-5	0	78	2.2000000000000003e-5
chr1-043838130-AGGGTT-AAAAAAAAAAATGGGTT	chr1	43838130	AGGGTT	AAAAAAAAAAATGGGTT	14196	VQSRTrancheINDEL97.00to99.00	0	none	9e-6	0	78	9e-6
chr1-043838130-AGGGTT-AAAAAAAAAAGGGGGTT	chr1	43838130	AGGGTT	AAAAAAAAAAGGGGGTT	14196	VQSRTrancheINDEL97.00to99.00	0	none	0	0	78	1e-6
chr1-043838130-AGGGTT-AAAAAAAAAAGGGGTT	chr1	43838130	AGGGTT	AAAAAAAAAAGGGGTT	14196	VQSRTrancheINDEL97.00to99.00	0	none	2.2000000000000003e-5	0	78	2.2000000000000003e-5
chr1-043838130-AGGGTT-AAAAAAAAAATGGGTT	chr1	43838130	AGGGTT	AAAAAAAAAATGGGTT	14196	VQSRTrancheINDEL97.00to99.00	0	none	0	0	78	1e-6
chr1-043838130-AGGGTT-AAAAAAAAAGGGGGTT	chr1	43838130	AGGGTT	AAAAAAAAAGGGGGTT	14196	VQSRTrancheINDEL97.00to99.00	0	none	0	0	78	1e-6
chr1-043838130-AGGGTT-AAAAAAAAAGGGGTT	chr1	43838130	AGGGTT	AAAAAAAAAGGGGTT	14196	VQSRTrancheINDEL97.00to99.00	0	none	0	0	78	1e-6
chr1-043838130-AGGGTT-AAAAAAAAATGGGTT	chr1	43838130	AGGGTT	AAAAAAAAATGGGTT	14196	VQSRTrancheINDEL97.00to99.00	0	none	0	0	78	1e-6
chr1-043838130-AGGGTT-AAAAAAAAGGGGTT	chr1	43838130	AGGGTT	AAAAAAAAGGGGTT	14196	VQSRTrancheINDEL97.00to99.00	0	none	0	0	78	1e-6
chr1-043838130-AGGGTT-AAAAAGGGGTT	chr1	43838130	AGGGTT	AAAAAGGGGTT	14196	VQSRTrancheINDEL97.00to99.00	0	none	0	0	78	1e-6
chr1-043838130-AGGGTT-AAGGGGTT	chr1	43838130	AGGGTT	AAGGGGTT	14196	VQSRTrancheINDEL97.00to99.00	0	none	0	0	78	1e-6
chr1-043838130-AGGGTT-AT	chr1	43838130	AGGGTT	AT	14196	VQSRTrancheINDEL97.00to99.00	0	none	0.00129999999999999	0	78	0.00129999999999999
chr1-043838130-AGGGTT-GGGGTT	chr1	43838130	AGGGTT	GGGGTT	14196	VQSRTrancheINDEL97.00to99.00	0	none	7.099999999999998e-5	0	78	7.099999999999998e-5
chr1-043838139-C-A	chr1	43838139	C	A	10207	VQSRTrancheSNP99.90to99.95	0.011176	nfe	0.00845099999999998	0	52	0.011176
chr1-043838142-C-A	chr1	43838142	C	A	181	VQSRTrancheSNP99.80to99.90	2.3548e-4	nfe	2.2899999999999996e-4	0	76	2.3548e-4
chr1-043838143-T-A	chr1	43838143	T	A	5864	VQSRTrancheSNP99.80to99.90	0.015601	nfe	0.00850399999999998	2	58	0.015601
chr1-043838143-T-C	chr1	43838143	T	C	5864	VQSRTrancheSNP99.80to99.90	0	none	0	0	58	1e-6
chr1-043838145-C-A	chr1	43838145	C	A	1949	VQSRTrancheSNP99.80to99.90	0.0018266	nfe	9.859999999999992e-4	0	44	0.0018266
chr1-043838145-C-T	chr1	43838145	C	T	1949	VQSRTrancheSNP99.80to99.90	0	none	0	0	44	1e-6
chr1-043838149-T-A	chr1	43838149	T	A	471	VQSRTrancheSNP99.90to99.95	6.3397e-4	nfe	7.960000000000004e-4	0	48	7.960000000000004e-4
chr1-043838149-T-C	chr1	43838149	T	C	471	VQSRTrancheSNP99.90to99.95	0	none	0	0	48	1e-6
chr1-043838149-T-G	chr1	43838149	T	G	471	VQSRTrancheSNP99.90to99.95	5.96e-6	nfe	0	0	48	5.96e-6
chr1-043838163-T-A	chr1	43838163	T	A	99	PASS	3.914e-5	nfe	2.09e-4	0	90	2.09e-4
chr1-043838171-T-A	chr1	43838171	T	A	198	VQSRTrancheSNP99.80to99.90	6.013e-5	nfe	3.590000000000004e-4	0	56	3.590000000000004e-4
chr1-043840030-CTTTTTT-*	chr1	43840030	CTTTTTT	*	20347.97	PASS	0	none	3.6999999999999985e-5	0	0	3.6999999999999985e-5
chr1-043840030-CTTTTTT-C	chr1	43840030	CTTTTTT	C	20347.97	PASS	0	none	0	0	0	1e-6
chr1-043840030-CTTTTTT-CT	chr1	43840030	CTTTTTT	CT	20347.97	PASS	0	none	1.87e-4	0	0	1.87e-4
chr1-043840030-CTTTTTT-CTT	chr1	43840030	CTTTTTT	CTT	20347.97	PASS	0	none	5.39e-4	0	0	5.39e-4
chr1-043840030-CTTTTTT-CTTT	chr1	43840030	CTTTTTT	CTTT	20347.97	PASS	0	none	0.00129699999999999	0	0	0.00129699999999999
chr1-043840030-CTTTTTT-CTTTT	chr1	43840030	CTTTTTT	CTTTT	20347.97	PASS	0	none	0.002331	0	0	0.002331
chr1-043840030-CTTTTTT-CTTTTT	chr1	43840030	CTTTTTT	CTTTTT	20347.97	PASS	0	none	0.004629	0	0	0.004629
chr1-043840030-CTTTTTT-CTTTTTTT	chr1	43840030	CTTTTTT	CTTTTTTT	20347.97	PASS	0	none	0.002481	0	0	0.002481
chr1-043840030-CTTTTTT-CTTTTTTTT	chr1	43840030	CTTTTTT	CTTTTTTTT	20347.97	PASS	0	none	8.180000000000003e-4	0	0	8.180000000000003e-4
chr1-043840030-CTTTTTT-CTTTTTTTTT	chr1	43840030	CTTTTTT	CTTTTTTTTT	20347.97	PASS	0	none	9e-6	0	0	9e-6
chr1-043840121-G-A	chr1	43840121	G	A	1547	PASS	0	none	8.180000000000003e-4	0	0	8.180000000000003e-4
chr1-043840448-A-G	chr1	43840448	A	G	51450	PASS	0.41066	nfe	0.036497	0	0	0.41066
chr1-043842360-CA-C	chr1	43842360	CA	C	1423.97	PASS	0	none	2.500000000000001e-4	0	0	2.500000000000001e-4
chr1-043842360-CA-CAA	chr1	43842360	CA	CAA	1423.97	PASS	0	none	4.940000000000003e-4	0	0	4.940000000000003e-4
chr1-043842360-CA-CAAA	chr1	43842360	CA	CAAA	1423.97	PASS	0	none	9e-6	0	0	9e-6
chr1-043842513-AT-A	chr1	43842513	AT	A	733.97	VQSRTrancheINDEL95.00to96.00	0	none	2.08e-4	0	0	2.08e-4
chr1-043842513-AT-ATT	chr1	43842513	AT	ATT	733.97	VQSRTrancheINDEL95.00to96.00	0	none	1.0699999999999996e-4	0	0	1.0699999999999996e-4
chr1-043842797-CAAAAAA-C	chr1	43842797	CAAAAAA	C	16562.97	PASS	0	none	2.2899999999999996e-4	0	0	2.2899999999999996e-4
chr1-043842797-CAAAAAA-CA	chr1	43842797	CAAAAAA	CA	16562.97	PASS	0	none	1.47e-4	0	0	1.47e-4
chr1-043842797-CAAAAAA-CAA	chr1	43842797	CAAAAAA	CAA	16562.97	PASS	0	none	5.620000000000005e-4	0	0	5.620000000000005e-4
chr1-043842797-CAAAAAA-CAAA	chr1	43842797	CAAAAAA	CAAA	16562.97	PASS	0	none	0.00103199999999999	0	0	0.00103199999999999
chr1-043842797-CAAAAAA-CAAAA	chr1	43842797	CAAAAAA	CAAAA	16562.97	PASS	0	none	0.003309	0	0	0.003309
chr1-043842797-CAAAAAA-CAAAAA	chr1	43842797	CAAAAAA	CAAAAA	16562.97	PASS	0	none	0.00573	0	0	0.00573
chr1-043842797-CAAAAAA-CAAAAAAA	chr1	43842797	CAAAAAA	CAAAAAAA	16562.97	PASS	0	none	4.940000000000003e-4	0	0	4.940000000000003e-4
chr1-043842797-CAAAAAA-CAAAAAAAA	chr1	43842797	CAAAAAA	CAAAAAAAA	16562.97	PASS	0	none	2.2000000000000003e-5	0	0	2.2000000000000003e-5
chr1-043842797-CAAAAAA-CAAAAAAAAA	chr1	43842797	CAAAAAA	CAAAAAAAAA	16562.97	PASS	0	none	2.2000000000000003e-5	0	0	2.2000000000000003e-5
chr1-043850715-C-G	chr1	43850715	C	G	820678	PASS	0.12979	eas	0.03926600000000001	7	134	0.12979
chr1-043850786-G-A	chr1	43850786	G	A	1279	PASS	1.134e-5	nfe	0	1	134	1.134e-5
chr1-043850906-T-C	chr1	43850906	T	C	1128624	PASS	0.046908	nfe	0.03982600000000001	6	134	0.046908
chr1-043851535-C-T	chr1	43851535	C	T	3132	PASS	5.719e-5	nfe	9e-6	1	134	5.719e-5
chr1-043858064-T-A	chr1	43858064	T	A	8702448	PASS	0	none	0	0	0	1e-6
chr1-043858064-T-C	chr1	43858064	T	C	8702448	PASS	0.96257	afr	0.5688780000000001	0	0	0.96257
chr1-043894157-C-G	chr1	43894157	C	G	426538	PASS	0.12936	amr	0.024675	7	132	0.12936
chr1-043898228-T-C	chr1	43898228	T	C	127970	PASS	0.035041	afr	0.001991	1	134	0.035041
chr1-043898463-C-G	chr1	43898463	C	G	62344	PASS	9.8e-7	nfe	1.47e-4	0	122	1.47e-4
chr1-043898463-C-T	chr1	43898463	C	T	62344	PASS	0.0042711	nfe	0.00193999999999999	1	122	0.0042711
chr1-043898476-A-G	chr1	43898476	A	G	74397	PASS	0.049097	afr	0.003651	1	128	0.049097
chr1-043899619-C-T	chr1	43899619	C	T	340109	PASS	0.0066791	nfe	0.003575	1	134	0.0066791
chr1-043899785-A-G	chr1	43899785	A	G	11936091	PASS	0.43311	afr	0.20811	26	134	0.43311
chr1-043899793-C-T	chr1	43899793	C	T	143877	PASS	0.036542	afr	0.002816	1	134	0.036542
chr1-043899857-G-A	chr1	43899857	G	A	31603522	PASS	0.88683	nfe	0.8409470000000007	123	134	0.88683
chr1-043920633-C-T	chr1	43920633	C	T	47962321	PASS	0.92245	nfe	0.8619960000000007	126	134	0.92245
chr1-043920773-G-A	chr1	43920773	G	A	2716431	PASS	0.066755	nfe	0.04025200000000001	8	134	0.066755
chr1-043920943-A-G	chr1	43920943	A	G	39989550	PASS	0.92273	nfe	0.8787390000000006	126	134	0.92273
chr1-043920970-G-C	chr1	43920970	G	C	1533465	PASS	0.13994	eas	0.04681200000000001	7	134	0.13994
chr1-043921088-GA-AA	chr1	43921088	GA	AA	820940	PASS	0	none	0	0	134	1e-6
chr1-043921088-GA-G	chr1	43921088	GA	G	820940	PASS	0.13862	eas	0.038174	6	134	0.13862
chr1-043921448-A-T	chr1	43921448	A	T	96858	PASS	0.037117	afr	0.003347	1	134	0.037117
chr1-043921515-T-C	chr1	43921515	T	C	878	PASS	7.262e-5	nfe	0	1	134	7.262e-5
chr1-043921556-T-G	chr1	43921556	T	G	14342231	PASS	0.92153	nfe	0.5787750000000004	126	134	0.92153
chr1-043921681-C-T	chr1	43921681	C	T	403951	PASS	0.1576	afr	0.01157499999999998	1	134	0.1576
chr1-043921918-A-G	chr1	43921918	A	G	33093	PASS	0.011217	nfe	0.00214	1	134	0.011217
chr1-043921953-G-A	chr1	43921953	G	A	557785	PASS	0.2012	sas	0.05544000000000001	17	134	0.2012
chr1-043922538-C-T	chr1	43922538	C	T	312	PASS	0	none	1.6699999999999994e-4	0	0	1.6699999999999994e-4
chr1-043922551-C-A	chr1	43922551	C	A	778	PASS	0	none	5.620000000000005e-4	0	0	5.620000000000005e-4
chr1-043922571-C-T	chr1	43922571	C	T	294	PASS	0	none	2.500000000000001e-4	0	0	2.500000000000001e-4
chr1-043922582-CCT-C	chr1	43922582	CCT	C	508.97	PASS	0	none	1.6699999999999994e-4	0	0	1.6699999999999994e-4
chr1-043930114-C-T	chr1	43930114	C	T	64190372	PASS	0.78661	nfe	0.6625270000000003	100	134	0.78661
chr1-043930313-C-G	chr1	43930313	C	G	235198	PASS	0.01165	nfe	0.005211	1	134	0.01165
chr1-043930313-C-T	chr1	43930313	C	T	235198	PASS	0.0016446	afr	4.950000000000003e-4	0	134	0.0016446
chr1-043930524-A-C	chr1	43930524	A	C	518298	PASS	3.82e-6	nfe	5.2999999999999994e-5	0	108	5.2999999999999994e-5
chr1-043930524-A-G	chr1	43930524	A	G	518298	PASS	0.13943	eas	0.03426400000000001	6	108	0.13943
chr1-043930543-T-C	chr1	43930543	T	C	1579307	PASS	0.21195	sas	0.122997	9	98	0.21195
chr1-043935553-T-C	chr1	43935553	T	C	917503	PASS	0.1386	eas	0.04606500000000002	7	134	0.1386
chr1-043935712-A-G	chr1	43935712	A	G	30178337	PASS	0.92287	nfe	0.8875180000000003	125	134	0.92287
chr1-043936026-C-T	chr1	43936026	C	T	69159	PASS	0.0031479	nfe	0.00125299999999999	1	134	0.0031479
chr1-043936294-C-T	chr1	43936294	C	T	734131	PASS	0.13988	eas	0.03747200000000001	6	124	0.13988
chr1-043936893-G-A	chr1	43936893	G	A	5789970	PASS	0.77361	nfe	0.5778000000000003	95	134	0.77361
chr1-043937091-C-T	chr1	43937091	C	T	8727	PASS	0.0064725	nfe	0.001988	1	76	0.0064725
chr1-043937113-G-A	chr1	43937113	G	A	71946	PASS	0.058496	nfe	0.02191000000000001	3	66	0.058496
chr1-043937122-G-A	chr1	43937122	G	A	82425	PASS	0.135	eas	0.02306800000000001	3	60	0.135
chr1-043937122-G-C	chr1	43937122	G	C	82425	PASS	0	none	0	0	60	1e-6
chr1-043944271-A-G	chr1	43944271	A	G	122398	PASS	0.54254	nfe	0.08707500000000001	0	0	0.54254
chr1-043946982-C-CGGCTGTAGCGG	chr1	43946982	C	CGGCTGTAGCGG	74194	PASS	0.0072943	sas	0.00224	2	134	0.0072943
chr1-043946982-C-T	chr1	43946982	C	T	74194	PASS	0	none	9e-6	0	134	9e-6
chr1-043947230-C-T	chr1	43947230	C	T	212241	PASS	0.018896	nfe	0.006602	3	134	0.018896
chr1-043947281-C-T	chr1	43947281	C	T	1250	PASS	0	none	0	1	134	1e-6
chr1-043949743-C-T	chr1	43949743	C	T	63427435	PASS	0.79309	nfe	0.6612270000000003	100	134	0.79309
chr1-043949752-A-G	chr1	43949752	A	G	3092713	PASS	0.12629	eas	0.03700300000000002	6	134	0.12629
chr1-043949914-G-A	chr1	43949914	G	A	788999	PASS	0.019795	nfe	0.01152199999999998	3	134	0.019795
chr1-043950063-A-T	chr1	43950063	A	T	82122	PASS	0.0030395	nfe	0.00127799999999999	2	134	0.0030395
chr1-043956184-CT-C	chr1	43956184	CT	C	176738.97	PASS	0.11244	afr	0.00912	1	134	0.11244
chr1-043956950-C-T	chr1	43956950	C	T	1407178	PASS	0.038407	nfe	0.033331	5	134	0.038407
chr1-043958733-C-T	chr1	43958733	C	T	313972	PASS	0.020508	nfe	0.00818399999999999	1	134	0.020508
chr1-043960353-G-A	chr1	43960353	G	A	18953850	PASS	0.79279	nfe	0.6705950000000005	100	134	0.79279
chr1-043960353-G-T	chr1	43960353	G	T	18953850	PASS	3.83e-6	nfe	9e-6	0	134	9e-6
chr1-043960933-A-G	chr1	43960933	A	G	2060	PASS	8.52e-6	nfe	0	1	134	8.52e-6
chr1-043961151-C-T	chr1	43961151	C	T	2281003	PASS	0.15517	afr	0.056135	8	134	0.15517
chr1-043961276-G-A	chr1	43961276	G	A	36849108	PASS	0.92979	nfe	0.8814220000000007	127	134	0.92979
chr1-043964361-CT-*	chr1	43964361	CT	*	3351.97	VQSRTrancheINDEL95.00to96.00	0	none	9e-6	0	134	9e-6
chr1-043964361-CT-C	chr1	43964361	CT	C	3351.97	VQSRTrancheINDEL95.00to96.00	4.707e-4	eas	3.6999999999999985e-5	1	134	4.707e-4
chr1-043964376-A-G	chr1	43964376	A	G	635	PASS	3.6e-7	nfe	0	1	134	1e-6
chr1-043964436-AG-A	chr1	43964436	AG	A	36205.97	PASS	0.038967	afr	0.001966	1	134	0.038967
chr1-043965917-C-A	chr1	43965917	C	A	151	PASS	0	none	0	0	0	1e-6
chr1-043965917-C-T	chr1	43965917	C	T	151	PASS	0	none	0	0	0	1e-6
chr1-043966043-T-C	chr1	43966043	T	C	1724909	PASS	0.76664	nfe	0.4214429999999998	0	0	0.76664
chr1-043966167-CTCT-C	chr1	43966167	CTCT	C	212.97	PASS	0	none	0	0	22	1e-6
chr1-043966167-CTCT-CCT	chr1	43966167	CTCT	CCT	212.97	PASS	0	none	0	0	22	1e-6
chr1-043966173-T-*	chr1	43966173	T	*	180	PASS	0	none	0	0	26	1e-6
chr1-043966173-T-C	chr1	43966173	T	C	180	PASS	0	none	0	0	26	1e-6
chr1-043966174-T-*	chr1	43966174	T	*	73	PASS	0	none	0	0	26	1e-6
chr1-043966174-T-C	chr1	43966174	T	C	73	PASS	1.969e-5	nfe	0	0	26	1.969e-5
chr1-043966182-C-*	chr1	43966182	C	*	23023	PASS	0	none	0	0	32	1e-6
chr1-043966182-C-A	chr1	43966182	C	A	23023	PASS	0.043569	afr	0.00311	0	32	0.043569
chr1-043966828-C-G	chr1	43966828	C	G	51148739	PASS	0.79335	nfe	0.6744130000000006	101	134	0.79335
chr1-043967088-GGAGGCTT-G	chr1	43967088	GGAGGCTT	G	22804.97	PASS	5.6838e-4	sas	2.9400000000000004e-4	1	134	5.6838e-4
chr1-043967095-T-*	chr1	43967095	T	*	818	PASS	0	none	2.9400000000000004e-4	1	134	2.9400000000000004e-4
chr1-043967095-T-G	chr1	43967095	T	G	818	PASS	0	none	0	0	134	1e-6
chr1-043967689-C-A	chr1	43967689	C	A	109780	PASS	0.040449	afr	0.002967	1	134	0.040449
chr1-043969914-G-A	chr1	43969914	G	A	6390	PASS	0.0017228	nfe	5.41e-4	1	126	0.0017228
chr1-043970795-G-A	chr1	43970795	G	A	46787	PASS	0.0010673	nfe	6.800000000000003e-4	1	134	0.0010673
chr1-043970877-C-A	chr1	43970877	C	A	123918	PASS	0.0038174	sas	0.00169399999999999	1	134	0.0038174
chr1-043972384-C-*	chr1	43972384	C	*	470500	PASS	0	none	0	0	134	1e-6
chr1-043972384-C-T	chr1	43972384	C	T	470500	PASS	0.13427	afr	0.01178399999999999	2	134	0.13427
chr1-043972559-CAT-C	chr1	43972559	CAT	C	164537.97	PASS	0.0054638	nfe	0.003296	2	134	0.0054638
chr1-043972724-A-C	chr1	43972724	A	C	2482730	PASS	0.27198	sas	0.17894600000000002	24	134	0.27198
chr1-043972724-A-T	chr1	43972724	A	T	2482730	PASS	0	none	0	0	134	1e-6
chr1-043974474-G-A	chr1	43974474	G	A	307413	PASS	0.79485	nfe	0.17367800000000003	0	0	0.79485
chr1-043974634-CGG-AGG	chr1	43974634	CGG	AGG	743	PASS	0	none	1.6699999999999994e-4	0	40	1.6699999999999994e-4
chr1-043974634-CGG-C	chr1	43974634	CGG	C	743	PASS	0	none	0	0	40	1e-6
chr1-043974635-G-*	chr1	43974635	G	*	2947	PASS	0	none	0	0	40	1e-6
chr1-043974635-G-T	chr1	43974635	G	T	2947	PASS	7.1902e-4	amr	7.020000000000006e-4	0	40	7.1902e-4
chr1-043974637-CGCCACCCGCCACAG-C	chr1	43974637	CGCCACCCGCCACAG	C	68.97	PASS	0	none	0	0	34	1e-6
chr1-043974645-G-*	chr1	43974645	G	*	91	PASS	0	none	0	0	50	1e-6
chr1-043974645-G-C	chr1	43974645	G	C	91	PASS	0	none	0	0	50	1e-6
chr1-043974652-G-T	chr1	43974652	G	T	78	PASS	0	none	0	0	60	1e-6
chr1-043974910-T-C	chr1	43974910	T	C	175608	PASS	0.11457	afr	0.00818399999999999	1	134	0.11457
chr1-043975097-G-A	chr1	43975097	G	A	1558782	PASS	3.3e-7	nfe	0	0	134	1e-6
chr1-043975097-G-C	chr1	43975097	G	C	1558782	PASS	0.15786	eas	0.05650900000000001	11	134	0.15786
chr1-043975461-C-T	chr1	43975461	C	T	432	PASS	2.516e-5	nfe	0	1	134	2.516e-5
chr1-043975662-C-T	chr1	43975662	C	T	36838	PASS	0.059201	amr	0.00157099999999999	1	134	0.059201
chr1-043975714-C-A	chr1	43975714	C	A	68372	PASS	0	none	0	0	134	1e-6
chr1-043975714-C-T	chr1	43975714	C	T	68372	PASS	0.0072632	nfe	0.003068	1	134	0.0072632
chr1-043975861-AG-*	chr1	43975861	AG	*	1569314	PASS	0	none	0	0	134	1e-6
chr1-043975861-AG-A	chr1	43975861	AG	A	1569314	PASS	3e-7	nfe	0	0	134	1e-6
chr1-043975861-AG-GG	chr1	43975861	AG	GG	1569314	PASS	0	none	0.063544	11	134	0.063544
chr1-043976185-G-*	chr1	43976185	G	*	8865	PASS	0	none	9e-6	0	134	9e-6
chr1-043976185-G-A	chr1	43976185	G	A	8865	PASS	5.3522e-4	nfe	7.099999999999998e-5	1	134	5.3522e-4
chr1-043976849-A-C	chr1	43976849	A	C	43885090	PASS	0.82788	nfe	0.6998650000000005	107	134	0.82788
chr1-043977258-A-G	chr1	43977258	A	G	8002160	PASS	0.37725	afr	0.167443	20	134	0.37725
chr1-043977729-G-A	chr1	43977729	G	A	211946	PASS	0.033332	mid	0.01375099999999999	1	134	0.033332
chr1-043977750-C-T	chr1	43977750	C	T	466817	PASS	0.049337	nfe	0.03210800000000002	3	134	0.049337
chr1-043977787-G-A	chr1	43977787	G	A	2694410	PASS	0.37101	afr	0.16246000000000002	20	134	0.37101
chr1-043977801-G-A	chr1	43977801	G	A	2228	PASS	1.4653e-4	nfe	3.6999999999999985e-5	1	134	1.4653e-4
chr1-043977862-G-A	chr1	43977862	G	A	12117	PASS	4.5167e-4	nfe	3.6000000000000035e-4	2	134	4.5167e-4
chr1-043977961-C-A	chr1	43977961	C	A	225757	PASS	0.012377	nfe	0.005699	1	134	0.012377
chr1-043978037-C-A	chr1	43978037	C	A	65733	PASS	0.038417	afr	0.002015	1	134	0.038417
chr1-043978182-G-A	chr1	43978182	G	A	10286	PASS	6.7984e-4	nfe	2.9400000000000004e-4	2	134	6.7984e-4
chr1-043978202-T-C	chr1	43978202	T	C	1302047	PASS	3.4527e-4	eas	7.099999999999998e-5	0	134	3.4527e-4
chr1-043978202-T-TGAC	chr1	43978202	T	TGAC	1302047	PASS	0.14807	eas	0.06555100000000001	13	134	0.14807
chr1-043979739-C-G	chr1	43979739	C	G	4291	PASS	1.1015e-4	nfe	1.27e-4	1	118	1.27e-4
chr1-043979739-C-T	chr1	43979739	C	T	4291	PASS	3.6304e-4	afr	3.3800000000000046e-4	0	118	3.6304e-4
chr1-043979947-G-A	chr1	43979947	G	A	67239	PASS	0.005147	nfe	0.003855	1	134	0.005147
chr1-043979991-G-C	chr1	43979991	G	C	60775	PASS	0.0063085	nfe	0.003397	1	134	0.0063085
chr1-043979995-T-C	chr1	43979995	T	C	1244868	PASS	0.17998	afr	0.07187100000000002	11	134	0.17998
chr1-043980962-A-G	chr1	43980962	A	G	16713853	PASS	0.92994	nfe	0.845796	127	134	0.92994
chr1-043980966-T-G	chr1	43980966	T	G	13063	PASS	0.0024226	mid	6.340000000000003e-4	1	134	0.0024226
chr1-043980979-T-C	chr1	43980979	T	C	4547493	PASS	0.56613	afr	0.232976	30	134	0.56613
chr1-043981741-G-C	chr1	43981741	G	C	2896158	PASS	0.15899	eas	0.058514	11	134	0.15899
chr1-043985065-C-G	chr1	43985065	C	G	4501242	PASS	0.19594	amr	0.127554	15	134	0.19594
chr1-043985426-G-T	chr1	43985426	G	T	7018	PASS	3.142e-4	nfe	2.2999999999999995e-4	2	102	3.142e-4
chr1-043985437-GGGGGGA-*	chr1	43985437	GGGGGGA	*	40157	VQSRTrancheINDEL95.00to96.00	0	none	3.6999999999999985e-5	0	60	3.6999999999999985e-5
chr1-043985437-GGGGGGA-CGGGGGA	chr1	43985437	GGGGGGA	CGGGGGA	40157	VQSRTrancheINDEL95.00to96.00	0	none	0.00151899999999999	1	60	0.00151899999999999
chr1-043985437-GGGGGGA-G	chr1	43985437	GGGGGGA	G	40157	VQSRTrancheINDEL95.00to96.00	1.6721e-4	nfe	6.790000000000002e-4	0	60	6.790000000000002e-4
chr1-043985437-GGGGGGA-TGGGGGA	chr1	43985437	GGGGGGA	TGGGGGA	40157	VQSRTrancheINDEL95.00to96.00	0	none	2.9400000000000004e-4	0	60	2.9400000000000004e-4
chr1-043985438-GGGGGA-*	chr1	43985438	GGGGGA	*	20032	VQSRTrancheINDEL99.50to99.90	0	none	7.720000000000003e-4	0	54	7.720000000000003e-4
chr1-043985438-GGGGGA-AGGGGA	chr1	43985438	GGGGGA	AGGGGA	20032	VQSRTrancheINDEL99.50to99.90	0	none	9e-6	0	54	9e-6
chr1-043985438-GGGGGA-CGGGGA	chr1	43985438	GGGGGA	CGGGGA	20032	VQSRTrancheINDEL99.50to99.90	0	none	0	0	54	1e-6
chr1-043985438-GGGGGA-G	chr1	43985438	GGGGGA	G	20032	VQSRTrancheINDEL99.50to99.90	0.003462	nfe	0.00922999999999998	0	54	0.00922999999999998
chr1-043985438-GGGGGA-TGGGGA	chr1	43985438	GGGGGA	TGGGGA	20032	VQSRTrancheINDEL99.50to99.90	0	none	9e-6	0	54	9e-6
chr1-043985439-GGGGA-*	chr1	43985439	GGGGA	*	134100	VQSRTrancheINDEL97.00to99.00	0	none	0.00902199999999999	0	52	0.00902199999999999
chr1-043985439-GGGGA-AGGGA	chr1	43985439	GGGGA	AGGGA	134100	VQSRTrancheINDEL97.00to99.00	0	none	2.2000000000000003e-5	0	52	2.2000000000000003e-5
chr1-043985439-GGGGA-CGGGA	chr1	43985439	GGGGA	CGGGA	134100	VQSRTrancheINDEL97.00to99.00	0	none	9e-6	0	52	9e-6
chr1-043985439-GGGGA-G	chr1	43985439	GGGGA	G	134100	VQSRTrancheINDEL97.00to99.00	0.045837	nfe	0.053423	8	52	0.053423
chr1-043985439-GGGGA-TGGGA	chr1	43985439	GGGGA	TGGGA	134100	VQSRTrancheINDEL97.00to99.00	0	none	2.2000000000000003e-5	0	52	2.2000000000000003e-5
chr1-043985440-GGGA-*	chr1	43985440	GGGA	*	617165	PASS	0	none	0.047551	7	86	0.047551
chr1-043985440-GGGA-AGGA	chr1	43985440	GGGA	AGGA	617165	PASS	0	none	9e-6	0	86	9e-6
chr1-043985440-GGGA-CGGA	chr1	43985440	GGGA	CGGA	617165	PASS	0	none	1.0799999999999996e-4	0	86	1.0799999999999996e-4
chr1-043985440-GGGA-G	chr1	43985440	GGGA	G	617165	PASS	0.17544	nfe	0.126287	20	86	0.17544
chr1-043985440-GGGA-GGAGGA	chr1	43985440	GGGA	GGAGGA	617165	PASS	0	none	0.00174099999999999	0	86	0.00174099999999999
chr1-043985441-GGA-*	chr1	43985441	GGA	*	1858115	PASS	0	none	0.150603	20	92	0.150603
chr1-043985441-GGA-AGA	chr1	43985441	GGA	AGA	1858115	PASS	0	none	5.2999999999999994e-5	0	92	5.2999999999999994e-5
chr1-043985441-GGA-G	chr1	43985441	GGA	G	1858115	PASS	0.30591	nfe	0.16824700000000004	22	92	0.30591
chr1-043985441-GGA-GAGA	chr1	43985441	GGA	GAGA	1858115	PASS	0	none	0.002063	0	92	0.002063
chr1-043985441-GGA-GGAGA	chr1	43985441	GGA	GGAGA	1858115	PASS	0	none	0	0	92	1e-6
chr1-043985442-GA-*	chr1	43985442	GA	*	2693845	PASS	0	none	0.2949939999999997	39	94	0.2949939999999997
chr1-043985442-GA-AA	chr1	43985442	GA	AA	2693845	PASS	0	none	8.68e-4	0	94	8.68e-4
chr1-043985442-GA-G	chr1	43985442	GA	G	2693845	PASS	0.28527	nfe	0.12027700000000002	18	94	0.28527
chr1-043985442-GA-GCA	chr1	43985442	GA	GCA	2693845	PASS	0	none	9e-6	0	94	9e-6
chr1-043985442-GA-GGGGGGTTCA	chr1	43985442	GA	GGGGGGTTCA	2693845	PASS	0	none	0	0	94	1e-6
chr1-043985443-AGG-*	chr1	43985443	AGG	*	7106965	PASS	0	none	0.2626939999999997	31	120	0.2626939999999997
chr1-043985443-AGG-A	chr1	43985443	AGG	A	7106965	PASS	0	none	1.2000000000000002e-5	0	120	1.2000000000000002e-5
chr1-043985443-AGG-AG	chr1	43985443	AGG	AG	7106965	PASS	0	none	4.280000000000006e-4	0	120	4.280000000000006e-4
chr1-043985443-AGG-AGACTTGGG	chr1	43985443	AGG	AGACTTGGG	7106965	PASS	0	none	0	0	120	1e-6
chr1-043985443-AGG-AGGG	chr1	43985443	AGG	AGGG	7106965	PASS	0	none	0.13073	18	120	0.13073
chr1-043985443-AGG-AGGGG	chr1	43985443	AGG	AGGGG	7106965	PASS	0	none	0.26119499999999957	31	120	0.26119499999999957
chr1-043985443-AGG-AGGGGG	chr1	43985443	AGG	AGGGGG	7106965	PASS	0	none	0.002391	0	120	0.002391
chr1-043985443-AGG-AGGGGGGGGGGGGGGGGGGGGGGGGGG	chr1	43985443	AGG	AGGGGGGGGGGGGGGGGGGGGGGGGGG	7106965	PASS	0	none	0	0	120	1e-6
chr1-043985443-AGG-AGGGGGGGGGGGGGGGGGGGGGGGGGGG	chr1	43985443	AGG	AGGGGGGGGGGGGGGGGGGGGGGGGGGG	7106965	PASS	0	none	0	0	120	1e-6
chr1-043985443-AGG-GGG	chr1	43985443	AGG	GGG	7106965	PASS	0	none	0.04714500000000003	0	120	0.04714500000000003
chr1-043985443-AGG-TGG	chr1	43985443	AGG	TGG	7106965	PASS	0	none	0	0	120	1e-6
chr1-043985452-GC-*	chr1	43985452	GC	*	6981772	PASS	0	none	0.017567	0	134	0.017567
chr1-043985452-GC-AC	chr1	43985452	GC	AC	6981772	PASS	0	none	9e-6	0	134	9e-6
chr1-043985452-GC-G	chr1	43985452	GC	G	6981772	PASS	1.422e-5	sas	3.6999999999999985e-5	0	134	3.6999999999999985e-5
chr1-043985452-GC-GGTTC	chr1	43985452	GC	GGTTC	6981772	PASS	0	none	0	0	134	1e-6
chr1-043985452-GC-GTC	chr1	43985452	GC	GTC	6981772	PASS	0	none	9e-6	0	134	9e-6
chr1-043985452-GC-GTTC	chr1	43985452	GC	GTTC	6981772	PASS	0	none	0	0	134	1e-6
chr1-043985452-GC-TC	chr1	43985452	GC	TC	6981772	PASS	0	none	0.449316	73	134	0.449316
chr1-043985458-TG-CG	chr1	43985458	TG	CG	1240	VQSRTrancheINDEL99.90to99.95	0	none	0	0	108	1e-6
chr1-043985458-TG-GG	chr1	43985458	TG	GG	1240	VQSRTrancheINDEL99.90to99.95	0	none	8.210000000000003e-4	1	108	8.210000000000003e-4
chr1-043985458-TG-T	chr1	43985458	TG	T	1240	VQSRTrancheINDEL99.90to99.95	0	none	0	0	108	1e-6
chr1-043985469-C-A	chr1	43985469	C	A	2047	PASS	1.1309e-4	nfe	8.9e-5	0	126	1.1309e-4
chr1-043985469-C-T	chr1	43985469	C	T	2047	PASS	1.0581e-4	sas	0.00132599999999999	0	126	0.00132599999999999
chr1-043985562-C-T	chr1	43985562	C	T	3724183	PASS	0.13316	eas	0.09085400000000002	14	134	0.13316
chr1-043985805-G-A	chr1	43985805	G	A	223969	PASS	0	none	0	0	134	1e-6
chr1-043985805-G-T	chr1	43985805	G	T	223969	PASS	0.085323	eas	0.01401299999999998	1	134	0.085323
chr1-043985945-C-T	chr1	43985945	C	T	22565	PASS	0.0039756	nfe	0.002786	0	62	0.0039756
chr1-043990199-T-C	chr1	43990199	T	C	2581016	PASS	0.41323	afr	0.189967	20	134	0.41323
chr1-043991070-C-T	chr1	43991070	C	T	107478	PASS	0.11755	afr	0.041407	0	0	0.11755
chr1-043991222-C-G	chr1	43991222	C	G	11460	PASS	0.0050098	nfe	0.002807	0	18	0.0050098
chr1-043991375-G-C	chr1	43991375	G	C	28038	PASS	0.0043558	nfe	0.002389	1	132	0.0043558
chr1-043991456-C-T	chr1	43991456	C	T	44236	PASS	0.0030372	nfe	0.00181699999999999	1	134	0.0030372
chr1-043991543-G-A	chr1	43991543	G	A	18885401	PASS	0.75213	nfe	0.6375390000000005	94	134	0.75213
chr1-043991543-G-C	chr1	43991543	G	C	18885401	PASS	0	none	0	0	134	1e-6
chr1-043991633-G-A	chr1	43991633	G	A	31755879	PASS	0.7522	nfe	0.6392980000000006	94	134	0.7522
chr1-043992067-T-TC	chr1	43992067	T	TC	39182709.97	PASS	0.99838	nfe	0.9757970000000004	134	134	0.99838
chr1-043992110-C-T	chr1	43992110	C	T	456612	PASS	0.02458	nfe	0.01493299999999998	2	134	0.02458
chr1-043994168-G-A	chr1	43994168	G	A	134203	PASS	0.016376	nfe	0.01487799999999999	4	128	0.016376
chr1-043994422-GTTTC-CTTTC	chr1	43994422	GTTTC	CTTTC	663658	PASS	0	none	1.27e-4	0	0	1.27e-4
chr1-043994422-GTTTC-G	chr1	43994422	GTTTC	G	663658	PASS	0	none	2.08e-4	0	0	2.08e-4
chr1-043994422-GTTTC-GTCTCTTTC	chr1	43994422	GTTTC	GTCTCTTTC	663658	PASS	0	none	0	0	0	1e-6
chr1-043994422-GTTTC-GTTGCTTTC	chr1	43994422	GTTTC	GTTGCTTTC	663658	PASS	0	none	0	0	0	1e-6
chr1-043994422-GTTTC-GTTTCTTTC	chr1	43994422	GTTTC	GTTTCTTTC	663658	PASS	0	none	0.26606099999999966	0	0	0.26606099999999966
chr1-043994422-GTTTC-GTTTCTTTCTTTC	chr1	43994422	GTTTC	GTTTCTTTCTTTC	663658	PASS	0	none	0.003461	0	0	0.003461
chr1-043994422-GTTTC-GTTTCTTTCTTTCTTTC	chr1	43994422	GTTTC	GTTTCTTTCTTTCTTTC	663658	PASS	0	none	0.01424999999999999	0	0	0.01424999999999999
chr1-043994422-GTTTC-GTTTCTTTCTTTCTTTCTTTC	chr1	43994422	GTTTC	GTTTCTTTCTTTCTTTCTTTC	663658	PASS	0	none	2.720000000000003e-4	0	0	2.720000000000003e-4
chr1-043994422-GTTTC-GTTTCTTTCTTTCTTTCTTTCTTTC	chr1	43994422	GTTTC	GTTTCTTTCTTTCTTTCTTTCTTTC	663658	PASS	0	none	0	0	0	1e-6
chr1-043994422-GTTTC-GTTTCTTTCTTTCTTTCTTTCTTTCTTTC	chr1	43994422	GTTTC	GTTTCTTTCTTTCTTTCTTTCTTTCTTTC	663658	PASS	0	none	9e-6	0	0	9e-6
chr1-043994422-GTTTC-TTTTC	chr1	43994422	GTTTC	TTTTC	663658	PASS	0	none	3.6999999999999985e-5	0	0	3.6999999999999985e-5
chr1-043994442-CTTTTT-*	chr1	43994442	CTTTTT	*	42431	PASS	0	none	9e-6	0	0	9e-6
chr1-043994442-CTTTTT-C	chr1	43994442	CTTTTT	C	42431	PASS	0	none	0	0	0	1e-6
chr1-043994442-CTTTTT-CATTTTT	chr1	43994442	CTTTTT	CATTTTT	42431	PASS	0	none	0	0	0	1e-6
chr1-043994442-CTTTTT-CT	chr1	43994442	CTTTTT	CT	42431	PASS	0	none	5.2999999999999994e-5	0	0	5.2999999999999994e-5
chr1-043994442-CTTTTT-CTGTCTTTCTTTTTT	chr1	43994442	CTTTTT	CTGTCTTTCTTTTTT	42431	PASS	0	none	0	0	0	1e-6
chr1-043994442-CTTTTT-CTT	chr1	43994442	CTTTTT	CTT	42431	PASS	0	none	3.150000000000005e-4	0	0	3.150000000000005e-4
chr1-043994442-CTTTTT-CTTT	chr1	43994442	CTTTTT	CTTT	42431	PASS	0	none	0.00168799999999999	0	0	0.00168799999999999
chr1-043994442-CTTTTT-CTTTCATTTTT	chr1	43994442	CTTTTT	CTTTCATTTTT	42431	PASS	0	none	0	0	0	1e-6
chr1-043994442-CTTTTT-CTTTCTTTCTTTCTTTTTT	chr1	43994442	CTTTTT	CTTTCTTTCTTTCTTTTTT	42431	PASS	0	none	5.160000000000003e-4	0	0	5.160000000000003e-4
chr1-043994442-CTTTTT-CTTTCTTTCTTTCTTTTTTT	chr1	43994442	CTTTTT	CTTTCTTTCTTTCTTTTTTT	42431	PASS	0	none	9e-6	0	0	9e-6
chr1-043994442-CTTTTT-CTTTCTTTCTTTCTTTTTTTT	chr1	43994442	CTTTTT	CTTTCTTTCTTTCTTTTTTTT	42431	PASS	0	none	0	0	0	1e-6
chr1-043994442-CTTTTT-CTTTCTTTCTTTTTT	chr1	43994442	CTTTTT	CTTTCTTTCTTTTTT	42431	PASS	0	none	6.999999999999998e-5	0	0	6.999999999999998e-5
chr1-043994442-CTTTTT-CTTTCTTTCTTTTTTTT	chr1	43994442	CTTTTT	CTTTCTTTCTTTTTTTT	42431	PASS	0	none	0	0	0	1e-6
chr1-043994442-CTTTTT-CTTTCTTTTTT	chr1	43994442	CTTTTT	CTTTCTTTTTT	42431	PASS	0	none	0.016347	0	0	0.016347
chr1-043994442-CTTTTT-CTTTCTTTTTTT	chr1	43994442	CTTTTT	CTTTCTTTTTTT	42431	PASS	0	none	0.00149199999999999	0	0	0.00149199999999999
chr1-043994442-CTTTTT-CTTTCTTTTTTTT	chr1	43994442	CTTTTT	CTTTCTTTTTTTT	42431	PASS	0	none	1.0699999999999996e-4	0	0	1.0699999999999996e-4
chr1-043994442-CTTTTT-CTTTCTTTTTTTTT	chr1	43994442	CTTTTT	CTTTCTTTTTTTTT	42431	PASS	0	none	5.2999999999999994e-5	0	0	5.2999999999999994e-5
chr1-043994442-CTTTTT-CTTTCTTTTTTTTTT	chr1	43994442	CTTTTT	CTTTCTTTTTTTTTT	42431	PASS	0	none	2.2000000000000003e-5	0	0	2.2000000000000003e-5
chr1-043994442-CTTTTT-CTTTCTTTTTTTTTTTT	chr1	43994442	CTTTTT	CTTTCTTTTTTTTTTTT	42431	PASS	0	none	0	0	0	1e-6
chr1-043994442-CTTTTT-CTTTCTTTTTTTTTTTTT	chr1	43994442	CTTTTT	CTTTCTTTTTTTTTTTTT	42431	PASS	0	none	0	0	0	1e-6
chr1-043994442-CTTTTT-CTTTCTTTTTTTTTTTTTT	chr1	43994442	CTTTTT	CTTTCTTTTTTTTTTTTTT	42431	PASS	0	none	9e-6	0	0	9e-6
chr1-043994442-CTTTTT-CTTTT	chr1	43994442	CTTTTT	CTTTT	42431	PASS	0	none	0.00859399999999998	0	0	0.00859399999999998
chr1-043994442-CTTTTT-CTTTTTT	chr1	43994442	CTTTTT	CTTTTTT	42431	PASS	0	none	0.005499	0	0	0.005499
chr1-043994442-CTTTTT-CTTTTTTT	chr1	43994442	CTTTTT	CTTTTTTT	42431	PASS	0	none	2.08e-4	0	0	2.08e-4
chr1-043994442-CTTTTT-CTTTTTTTT	chr1	43994442	CTTTTT	CTTTTTTTT	42431	PASS	0	none	3.6999999999999985e-5	0	0	3.6999999999999985e-5
chr1-043994442-CTTTTT-CTTTTTTTTT	chr1	43994442	CTTTTT	CTTTTTTTTT	42431	PASS	0	none	2.2000000000000003e-5	0	0	2.2000000000000003e-5
chr1-043994442-CTTTTT-CTTTTTTTTTT	chr1	43994442	CTTTTT	CTTTTTTTTTT	42431	PASS	0	none	0	0	0	1e-6
chr1-043994442-CTTTTT-CTTTTTTTTTTT	chr1	43994442	CTTTTT	CTTTTTTTTTTT	42431	PASS	0	none	0	0	0	1e-6
chr1-043994442-CTTTTT-TTTTTT	chr1	43994442	CTTTTT	TTTTTT	42431	PASS	0	none	9e-6	0	0	9e-6
chr1-043994443-T-*	chr1	43994443	T	*	46874.97	PASS	0	none	0.00987099999999998	0	0	0.00987099999999998
chr1-043994443-T-TTTC	chr1	43994443	T	TTTC	46874.97	PASS	0.16842	amr	0.03182100000000001	0	0	0.16842
chr1-043994443-T-TTTCA	chr1	43994443	T	TTTCA	46874.97	PASS	0	none	9e-6	0	0	9e-6
chr1-043994443-T-TTTCTTTC	chr1	43994443	T	TTTCTTTC	46874.97	PASS	0	none	2.720000000000003e-4	0	0	2.720000000000003e-4
chr1-043994443-T-TTTCTTTCTGTC	chr1	43994443	T	TTTCTTTCTGTC	46874.97	PASS	0	none	0	0	0	1e-6
chr1-043994443-T-TTTCTTTCTTTC	chr1	43994443	T	TTTCTTTCTTTC	46874.97	PASS	0.0056	eas	0.00124899999999999	0	0	0.0056
chr1-043994444-T-*	chr1	43994444	T	*	13990.97	VQSRTrancheINDEL95.00to96.00	0	none	0.002033	0	2	0.002033
chr1-043994444-T-TC	chr1	43994444	T	TC	13990.97	VQSRTrancheINDEL95.00to96.00	0	none	0	0	2	1e-6
chr1-043994444-T-TTC	chr1	43994444	T	TTC	13990.97	VQSRTrancheINDEL95.00to96.00	0.016718	nfe	0.006708	0	2	0.016718
chr1-043994444-T-TTCTTTC	chr1	43994444	T	TTCTTTC	13990.97	VQSRTrancheINDEL95.00to96.00	0	none	9e-6	0	2	9e-6
chr1-043994444-T-TTCTTTCTTTC	chr1	43994444	T	TTCTTTCTTTC	13990.97	VQSRTrancheINDEL95.00to96.00	3.0682e-4	amr	3.3700000000000044e-4	0	2	3.3700000000000044e-4
chr1-043994733-G-A	chr1	43994733	G	A	1619	PASS	5.6884e-4	nfe	2.720000000000003e-4	1	26	5.6884e-4
chr1-043994960-G-C	chr1	43994960	G	C	762341	PASS	0.048225	nfe	0.03434100000000001	3	134	0.048225
chr1-043994967-A-G	chr1	43994967	A	G	762028	PASS	0.048322	nfe	0.03431500000000001	3	134	0.048322
chr1-043995042-G-A	chr1	43995042	G	A	105461	PASS	0.0071322	nfe	0.004288	2	134	0.0071322
chr1-043995185-C-T	chr1	43995185	C	T	2022988	PASS	0.11589	eas	0.06469400000000002	6	134	0.11589
chr1-043995206-C-T	chr1	43995206	C	T	3531	PASS	3.792e-5	amr	2.2000000000000003e-5	1	134	3.792e-5
chr1-043995362-G-C	chr1	43995362	G	C	74216	PASS	0.0416	afr	0.002716	1	134	0.0416
chr1-043995459-G-A	chr1	43995459	G	A	580	PASS	0	none	0	1	134	1e-6
chr1-043996149-G-A	chr1	43996149	G	A	13532	PASS	4.282e-4	nfe	3.3800000000000046e-4	1	134	4.282e-4
chr1-043996150-C-T	chr1	43996150	C	T	1305804	PASS	0.12172	eas	0.04289100000000001	7	134	0.12172
chr1-043996656-T-C	chr1	43996656	T	C	43	PASS	0	none	0	0	0	1e-6
chr1-043996656-T-G	chr1	43996656	T	G	43	PASS	0	none	0	0	0	1e-6
chr1-043997102-C-T	chr1	43997102	C	T	55303	PASS	0.013427	nfe	0.00994499999999998	1	4	0.013427
chr1-043997182-T-G	chr1	43997182	T	G	7334	PASS	0.0010029	nfe	8.900000000000005e-4	0	42	0.0010029
chr1-043997307-C-A	chr1	43997307	C	A	54079	PASS	0	none	9e-6	0	132	9e-6
chr1-043997307-C-T	chr1	43997307	C	T	54079	PASS	0.0039114	mid	0.002967	1	132	0.0039114
chr1-043997325-C-T	chr1	43997325	C	T	240126	PASS	0.016378	nfe	0.01437999999999999	5	132	0.016378
chr1-043997498-G-A	chr1	43997498	G	A	3279759	PASS	0.23317	afr	0.095041	8	134	0.23317
chr1-043997532-C-T	chr1	43997532	C	T	1843165	PASS	0.12515	eas	0.041985	6	134	0.12515
chr1-044000646-G-T	chr1	44000646	G	T	131604	PASS	0.024537	sas	0.00974599999999999	3	134	0.024537
chr1-044000662-T-TC	chr1	44000662	T	TC	40422.97	PASS	0.038887	afr	0.002741	1	134	0.038887
chr1-044000724-C-A	chr1	44000724	C	A	178770	PASS	0.024601	sas	0.00784599999999998	3	134	0.024601
chr1-044000734-C-A	chr1	44000734	C	A	6717	PASS	0	none	0	0	134	1e-6
chr1-044000734-C-T	chr1	44000734	C	T	6717	PASS	6.2205e-4	nfe	1.6699999999999994e-4	1	134	6.2205e-4
chr1-044000934-G-A	chr1	44000934	G	A	3248576	PASS	0.24333	afr	0.102828	8	134	0.24333
chr1-044000938-G-A	chr1	44000938	G	A	853972	PASS	0.12165	afr	0.02533900000000001	5	134	0.12165
chr1-044001366-C-T	chr1	44001366	C	T	188599	PASS	0.043442	afr	0.003727	2	134	0.043442
chr1-044001444-C-T	chr1	44001444	C	T	571432	PASS	0.014072	nfe	0.01175799999999999	4	134	0.014072
chr1-044001675-C-T	chr1	44001675	C	T	84041	PASS	0.0061086	nfe	0.003195	3	134	0.0061086
chr1-044001710-T-A	chr1	44001710	T	A	732555	PASS	0.19699	afr	0.03298500000000001	5	134	0.19699
chr1-044001729-CT-C	chr1	44001729	CT	C	6055.97	PASS	4.2228e-4	nfe	0.003397	0	132	0.003397
chr1-044001729-CT-CTT	chr1	44001729	CT	CTT	6055.97	PASS	0	none	0.003195	0	132	0.003195
chr1-044002223-G-A	chr1	44002223	G	A	70789	PASS	0.042252	afr	0.002816	1	134	0.042252
chr1-044002306-C-T	chr1	44002306	C	T	471	PASS	3e-7	nfe	0	1	134	1e-6
chr1-044002315-G-A	chr1	44002315	G	A	461110	PASS	0.025824	sas	0.01055499999999999	3	134	0.025824
chr1-044002563-G-A	chr1	44002563	G	A	5470716	PASS	0.27098	afr	0.10449300000000004	8	134	0.27098
chr1-044002751-C-T	chr1	44002751	C	T	1365643	PASS	0.20667	afr	0.036257	5	134	0.20667
chr1-044002768-C-T	chr1	44002768	C	T	1270948	PASS	0.20582	afr	0.034634	5	134	0.20582
chr1-044008664-A-AAACACACCCAAC	chr1	44008664	A	AAACACACCCAAC	274355	PASS	0	none	0	0	134	1e-6
chr1-044008664-A-G	chr1	44008664	A	G	274355	PASS	0.098142	amr	0.01034599999999999	2	134	0.098142
chr1-044008710-CTTTT-*	chr1	44008710	CTTTT	*	1292507	ExcessHet	0	none	5.180000000000002e-4	0	100	5.180000000000002e-4
chr1-044008710-CTTTT-C	chr1	44008710	CTTTT	C	1292507	ExcessHet	6.648e-5	nfe	8.9e-5	0	100	8.9e-5
chr1-044008710-CTTTT-CT	chr1	44008710	CTTTT	CT	1292507	ExcessHet	0	none	9.87999999999999e-4	0	100	9.87999999999999e-4
chr1-044008710-CTTTT-CTT	chr1	44008710	CTTTT	CTT	1292507	ExcessHet	0	none	0.01374799999999999	3	100	0.01374799999999999
chr1-044008710-CTTTT-CTTT	chr1	44008710	CTTTT	CTTT	1292507	ExcessHet	0	none	0.218321	18	100	0.218321
chr1-044008710-CTTTT-CTTTTT	chr1	44008710	CTTTT	CTTTTT	1292507	ExcessHet	0	none	0.17326	23	100	0.17326
chr1-044008710-CTTTT-CTTTTTT	chr1	44008710	CTTTT	CTTTTTT	1292507	ExcessHet	0	none	0.002615	0	100	0.002615
chr1-044008710-CTTTT-CTTTTTTT	chr1	44008710	CTTTT	CTTTTTTT	1292507	ExcessHet	0	none	5.2999999999999994e-5	0	100	5.2999999999999994e-5
chr1-044008710-CTTTT-TTTTT	chr1	44008710	CTTTT	TTTTT	1292507	ExcessHet	0	none	2.9400000000000004e-4	0	100	2.9400000000000004e-4
chr1-044008754-C-G	chr1	44008754	C	G	236450	PASS	0.022613	nfe	0.01522199999999999	2	134	0.022613
chr1-044009914-G-A	chr1	44009914	G	A	1415796	PASS	0.20739	afr	0.096485	8	132	0.20739
chr1-044009914-G-C	chr1	44009914	G	C	1415796	PASS	0	none	0	0	132	1e-6
chr1-044010315-T-C	chr1	44010315	T	C	8776336	PASS	0.91941	afr	0.7632050000000001	109	130	0.91941
chr1-044010434-A-C	chr1	44010434	A	C	606	PASS	1.5928e-4	nfe	0.00108199999999999	0	56	0.00108199999999999
chr1-044010456-CGGGGGGGGG-*	chr1	44010456	CGGGGGGGGG	*	1408692	VQSRTrancheINDEL99.00to99.50	0	none	9e-6	0	12	9e-6
chr1-044010456-CGGGGGGGGG-C	chr1	44010456	CGGGGGGGGG	C	1408692	VQSRTrancheINDEL99.00to99.50	6.701e-5	nfe	0	0	12	6.701e-5
chr1-044010456-CGGGGGGGGG-CCGGGGGGGGGGGG	chr1	44010456	CGGGGGGGGG	CCGGGGGGGGGGGG	1408692	VQSRTrancheINDEL99.00to99.50	0	none	0	0	12	1e-6
chr1-044010456-CGGGGGGGGG-CG	chr1	44010456	CGGGGGGGGG	CG	1408692	VQSRTrancheINDEL99.00to99.50	0	none	2.2000000000000003e-5	0	12	2.2000000000000003e-5
chr1-044010456-CGGGGGGGGG-CGGAGGGGGGGGG	chr1	44010456	CGGGGGGGGG	CGGAGGGGGGGGG	1408692	VQSRTrancheINDEL99.00to99.50	0	none	0	0	12	1e-6
chr1-044010456-CGGGGGGGGG-CGGAGGGGGGGGGG	chr1	44010456	CGGGGGGGGG	CGGAGGGGGGGGGG	1408692	VQSRTrancheINDEL99.00to99.50	0	none	0	0	12	1e-6
chr1-044010456-CGGGGGGGGG-CGGG	chr1	44010456	CGGGGGGGGG	CGGG	1408692	VQSRTrancheINDEL99.00to99.50	0	none	8.9e-5	0	12	8.9e-5
chr1-044010456-CGGGGGGGGG-CGGGG	chr1	44010456	CGGGGGGGGG	CGGGG	1408692	VQSRTrancheINDEL99.00to99.50	0	none	0.002933	0	12	0.002933
chr1-044010456-CGGGGGGGGG-CGGGGG	chr1	44010456	CGGGGGGGGG	CGGGGG	1408692	VQSRTrancheINDEL99.00to99.50	0	none	0.03242500000000001	1	12	0.03242500000000001
chr1-044010456-CGGGGGGGGG-CGGGGGG	chr1	44010456	CGGGGGGGGG	CGGGGGG	1408692	VQSRTrancheINDEL99.00to99.50	0	none	0.07823000000000002	1	12	0.07823000000000002
chr1-044010456-CGGGGGGGGG-CGGGGGGG	chr1	44010456	CGGGGGGGGG	CGGGGGGG	1408692	VQSRTrancheINDEL99.00to99.50	0	none	0.04620500000000002	2	12	0.04620500000000002
chr1-044010456-CGGGGGGGGG-CGGGGGGGG	chr1	44010456	CGGGGGGGGG	CGGGGGGGG	1408692	VQSRTrancheINDEL99.00to99.50	0	none	0.09769700000000002	4	12	0.09769700000000002
chr1-044010456-CGGGGGGGGG-CGGGGGGGGGG	chr1	44010456	CGGGGGGGGG	CGGGGGGGGGG	1408692	VQSRTrancheINDEL99.00to99.50	0	none	0.024437	0	12	0.024437
chr1-044010456-CGGGGGGGGG-CGGGGGGGGGGG	chr1	44010456	CGGGGGGGGG	CGGGGGGGGGGG	1408692	VQSRTrancheINDEL99.00to99.50	0	none	0.01690400000000002	0	12	0.01690400000000002
chr1-044010456-CGGGGGGGGG-CGGGGGGGGGGGG	chr1	44010456	CGGGGGGGGG	CGGGGGGGGGGGG	1408692	VQSRTrancheINDEL99.00to99.50	0	none	0.00940199999999999	0	12	0.00940199999999999
chr1-044010456-CGGGGGGGGG-CGGGGGGGGGGGGG	chr1	44010456	CGGGGGGGGG	CGGGGGGGGGGGGG	1408692	VQSRTrancheINDEL99.00to99.50	0	none	0.003058	0	12	0.003058
chr1-044010456-CGGGGGGGGG-CGGGGGGGGGGGGGG	chr1	44010456	CGGGGGGGGG	CGGGGGGGGGGGGGG	1408692	VQSRTrancheINDEL99.00to99.50	0	none	0.00134599999999999	0	12	0.00134599999999999
chr1-044010456-CGGGGGGGGG-CGGGGGGGGGGGGGGG	chr1	44010456	CGGGGGGGGG	CGGGGGGGGGGGGGGG	1408692	VQSRTrancheINDEL99.00to99.50	0	none	2.500000000000001e-4	0	12	2.500000000000001e-4
chr1-044010456-CGGGGGGGGG-CGGGGGGGGGGGGGGGG	chr1	44010456	CGGGGGGGGG	CGGGGGGGGGGGGGGGG	1408692	VQSRTrancheINDEL99.00to99.50	0	none	2.2000000000000003e-5	0	12	2.2000000000000003e-5
chr1-044010456-CGGGGGGGGG-CGGGGGGGGGGGGGGGGGG	chr1	44010456	CGGGGGGGGG	CGGGGGGGGGGGGGGGGGG	1408692	VQSRTrancheINDEL99.00to99.50	0	none	0.00100899999999999	0	12	0.00100899999999999
chr1-044010456-CGGGGGGGGG-CGGGGGGGGGGGGGGGGGGG	chr1	44010456	CGGGGGGGGG	CGGGGGGGGGGGGGGGGGGG	1408692	VQSRTrancheINDEL99.00to99.50	0	none	7.950000000000004e-4	0	12	7.950000000000004e-4
chr1-044010456-CGGGGGGGGG-CGGGGGGGGGGGGGGGGGGGG	chr1	44010456	CGGGGGGGGG	CGGGGGGGGGGGGGGGGGGGG	1408692	VQSRTrancheINDEL99.00to99.50	0	none	7.480000000000004e-4	0	12	7.480000000000004e-4
chr1-044010456-CGGGGGGGGG-CGGGGGGGGGGGGGGGGGGGGG	chr1	44010456	CGGGGGGGGG	CGGGGGGGGGGGGGGGGGGGGG	1408692	VQSRTrancheINDEL99.00to99.50	0	none	4.710000000000004e-4	0	12	4.710000000000004e-4
chr1-044010456-CGGGGGGGGG-CGGGGGGGGGGGGGGGGGGGGGG	chr1	44010456	CGGGGGGGGG	CGGGGGGGGGGGGGGGGGGGGGG	1408692	VQSRTrancheINDEL99.00to99.50	0	none	2.500000000000001e-4	0	12	2.500000000000001e-4
chr1-044010456-CGGGGGGGGG-CGGGGGGGGGGGGGGGGGGGGGGG	chr1	44010456	CGGGGGGGGG	CGGGGGGGGGGGGGGGGGGGGGGG	1408692	VQSRTrancheINDEL99.00to99.50	0	none	3.6999999999999985e-5	0	12	3.6999999999999985e-5
chr1-044010456-CGGGGGGGGG-CGGGGGGGGGGGGGGGGGGGGGGGG	chr1	44010456	CGGGGGGGGG	CGGGGGGGGGGGGGGGGGGGGGGGG	1408692	VQSRTrancheINDEL99.00to99.50	0	none	2.2000000000000003e-5	0	12	2.2000000000000003e-5
chr1-044010456-CGGGGGGGGG-CGGGGGGGGGGGGGGGGGGGGGGGGGG	chr1	44010456	CGGGGGGGGG	CGGGGGGGGGGGGGGGGGGGGGGGGGG	1408692	VQSRTrancheINDEL99.00to99.50	0	none	0	0	12	1e-6
chr1-044010456-CGGGGGGGGG-CGGGGGGGGGGGGGGGGGGGGGGGGGGGGGGGGGGGGG	chr1	44010456	CGGGGGGGGG	CGGGGGGGGGGGGGGGGGGGGGGGGGGGGGGGGGGGGG	1408692	VQSRTrancheINDEL99.00to99.50	0	none	9e-6	0	12	9e-6
chr1-044010456-CGGGGGGGGG-CGGTGGGGGGGGG	chr1	44010456	CGGGGGGGGG	CGGTGGGGGGGGG	1408692	VQSRTrancheINDEL99.00to99.50	0	none	0	0	12	1e-6
chr1-044010456-CGGGGGGGGG-GGGGGGGGGG	chr1	44010456	CGGGGGGGGG	GGGGGGGGGG	1408692	VQSRTrancheINDEL99.00to99.50	0	none	0.01278999999999999	0	12	0.01278999999999999
chr1-044010456-CGGGGGGGGG-TGGGGGGGGG	chr1	44010456	CGGGGGGGGG	TGGGGGGGGG	1408692	VQSRTrancheINDEL99.00to99.50	0	none	2.720000000000003e-4	0	12	2.720000000000003e-4
chr1-044010457-G-*	chr1	44010457	G	*	281	VQSRTrancheINDEL99.50to99.90	0	none	0.242073	8	16	0.242073
chr1-044010457-G-C	chr1	44010457	G	C	281	VQSRTrancheINDEL99.50to99.90	0	none	2.500000000000001e-4	0	16	2.500000000000001e-4
chr1-044010457-G-GC	chr1	44010457	G	GC	281	VQSRTrancheINDEL99.50to99.90	0	none	0	0	16	1e-6
chr1-044010457-G-GGGC	chr1	44010457	G	GGGC	281	VQSRTrancheINDEL99.50to99.90	0	none	9e-6	0	16	9e-6
chr1-044010458-G-*	chr1	44010458	G	*	1403	VQSRTrancheINDEL99.50to99.90	0	none	0.08328100000000001	2	30	0.08328100000000001
chr1-044010458-G-GA	chr1	44010458	G	GA	1403	VQSRTrancheINDEL99.50to99.90	0	none	0	0	30	1e-6
chr1-044010458-G-GGC	chr1	44010458	G	GGC	1403	VQSRTrancheINDEL99.50to99.90	0	none	2.5000000000000005e-5	0	30	2.5000000000000005e-5
chr1-044010458-G-GGGGGC	chr1	44010458	G	GGGGGC	1403	VQSRTrancheINDEL99.50to99.90	2.198e-5	nfe	0	0	30	2.198e-5
chr1-044010458-G-GT	chr1	44010458	G	GT	1403	VQSRTrancheINDEL99.50to99.90	3.7986e-4	afr	1.2199999999999998e-4	0	30	3.7986e-4
chr1-044010458-G-T	chr1	44010458	G	T	1403	VQSRTrancheINDEL99.50to99.90	1.6919e-4	sas	0	0	30	1.6919e-4
chr1-044010459-G-*	chr1	44010459	G	*	2001	VQSRTrancheINDEL99.50to99.90	0	none	0.053865	0	30	0.053865
chr1-044010459-G-C	chr1	44010459	G	C	2001	VQSRTrancheINDEL99.50to99.90	6.57e-6	nfe	2.4000000000000004e-5	0	30	2.4000000000000004e-5
chr1-044010459-G-GC	chr1	44010459	G	GC	2001	VQSRTrancheINDEL99.50to99.90	0	none	2.4000000000000004e-5	0	30	2.4000000000000004e-5
chr1-044010459-G-GGC	chr1	44010459	G	GGC	2001	VQSRTrancheINDEL99.50to99.90	0	none	0	0	30	1e-6
chr1-044010459-G-GGGC	chr1	44010459	G	GGGC	2001	VQSRTrancheINDEL99.50to99.90	7.796e-5	eas	1e-5	0	30	7.796e-5
chr1-044010459-G-GGGGC	chr1	44010459	G	GGGGC	2001	VQSRTrancheINDEL99.50to99.90	1.577e-5	nfe	0	0	30	1.577e-5
chr1-044010459-G-GT	chr1	44010459	G	GT	2001	VQSRTrancheINDEL99.50to99.90	9.255e-5	nfe	2.4000000000000004e-5	0	30	9.255e-5
chr1-044010459-G-T	chr1	44010459	G	T	2001	VQSRTrancheINDEL99.50to99.90	1.577e-5	nfe	2.3e-4	0	30	2.3e-4
chr1-044010460-G-*	chr1	44010460	G	*	464	VQSRTrancheINDEL99.50to99.90	0	none	0.04979000000000001	2	46	0.04979000000000001
chr1-044010460-G-C	chr1	44010460	G	C	464	VQSRTrancheINDEL99.50to99.90	5.48e-6	nfe	6.999999999999998e-5	0	46	6.999999999999998e-5
chr1-044010460-G-GGGC	chr1	44010460	G	GGGC	464	VQSRTrancheINDEL99.50to99.90	8.581e-5	amr	0	0	46	8.581e-5
chr1-044010460-G-GGT	chr1	44010460	G	GGT	464	VQSRTrancheINDEL99.50to99.90	0	none	9e-6	0	46	9e-6
chr1-044010460-G-T	chr1	44010460	G	T	464	VQSRTrancheINDEL99.50to99.90	3.212e-5	nfe	1.6699999999999994e-4	0	46	1.6699999999999994e-4
chr1-044010467-GGGGGT-AGGGGT	chr1	44010467	GGGGGT	AGGGGT	503422	PASS	0	none	6.320000000000003e-4	0	42	6.320000000000003e-4
chr1-044010467-GGGGGT-CGGGGT	chr1	44010467	GGGGGT	CGGGGT	503422	PASS	0	none	0.053782	8	42	0.053782
chr1-044010467-GGGGGT-G	chr1	44010467	GGGGGT	G	503422	PASS	0	none	0	0	42	1e-6
chr1-044010467-GGGGGT-GAGGGGT	chr1	44010467	GGGGGT	GAGGGGT	503422	PASS	0	none	3.6999999999999985e-5	0	42	3.6999999999999985e-5
chr1-044010467-GGGGGT-GCGGGGT	chr1	44010467	GGGGGT	GCGGGGT	503422	PASS	0	none	1.0799999999999996e-4	0	42	1.0799999999999996e-4
chr1-044010467-GGGGGT-GGCGGGGT	chr1	44010467	GGGGGT	GGCGGGGT	503422	PASS	0	none	0	0	42	1e-6
chr1-044010467-GGGGGT-GGGAGGGGT	chr1	44010467	GGGGGT	GGGAGGGGT	503422	PASS	0	none	0	0	42	1e-6
chr1-044010467-GGGGGT-GGGCGGGGT	chr1	44010467	GGGGGT	GGGCGGGGT	503422	PASS	0	none	2.2000000000000003e-5	0	42	2.2000000000000003e-5
chr1-044010467-GGGGGT-GGGGCGGGGT	chr1	44010467	GGGGGT	GGGGCGGGGT	503422	PASS	0	none	0	0	42	1e-6
chr1-044010467-GGGGGT-GGGGGGGGGGGGTGGGGT	chr1	44010467	GGGGGT	GGGGGGGGGGGGTGGGGT	503422	PASS	0	none	0	0	42	1e-6
chr1-044010467-GGGGGT-GGGGGGGGGGTGGGGT	chr1	44010467	GGGGGT	GGGGGGGGGGTGGGGT	503422	PASS	0	none	0	0	42	1e-6
chr1-044010469-GGGT-*	chr1	44010469	GGGT	*	25772	VQSRTrancheINDEL99.50to99.90	0	none	1.0799999999999996e-4	0	58	1.0799999999999996e-4
chr1-044010469-GGGT-AGGT	chr1	44010469	GGGT	AGGT	25772	VQSRTrancheINDEL99.50to99.90	0	none	0	0	58	1e-6
chr1-044010469-GGGT-CGGT	chr1	44010469	GGGT	CGGT	25772	VQSRTrancheINDEL99.50to99.90	0	none	0.003593	1	58	0.003593
chr1-044010469-GGGT-G	chr1	44010469	GGGT	G	25772	VQSRTrancheINDEL99.50to99.90	3.97e-4	eas	0.00105799999999999	0	58	0.00105799999999999
chr1-044010469-GGGT-GCGGT	chr1	44010469	GGGT	GCGGT	25772	VQSRTrancheINDEL99.50to99.90	0	none	3.6999999999999985e-5	0	58	3.6999999999999985e-5
chr1-044010469-GGGT-GGCGGT	chr1	44010469	GGGT	GGCGGT	25772	VQSRTrancheINDEL99.50to99.90	0	none	0	0	58	1e-6
chr1-044010469-GGGT-GGGGTGGT	chr1	44010469	GGGT	GGGGTGGT	25772	VQSRTrancheINDEL99.50to99.90	0	none	0	0	58	1e-6
chr1-044010469-GGGT-GGGTGGT	chr1	44010469	GGGT	GGGTGGT	25772	VQSRTrancheINDEL99.50to99.90	0	none	9e-6	0	58	9e-6
chr1-044010469-GGGT-GGTGGT	chr1	44010469	GGGT	GGTGGT	25772	VQSRTrancheINDEL99.50to99.90	0	none	5.2999999999999994e-5	0	58	5.2999999999999994e-5
chr1-044010469-GGGT-GTGGT	chr1	44010469	GGGT	GTGGT	25772	VQSRTrancheINDEL99.50to99.90	0	none	3.6999999999999985e-5	0	58	3.6999999999999985e-5
chr1-044010469-GGGT-TGGT	chr1	44010469	GGGT	TGGT	25772	VQSRTrancheINDEL99.50to99.90	0	none	3.6999999999999985e-5	0	58	3.6999999999999985e-5
chr1-044010471-GTTA-*	chr1	44010471	GTTA	*	7952	VQSRTrancheINDEL99.50to99.90	0	none	0.00276	0	58	0.00276
chr1-044010471-GTTA-ATTA	chr1	44010471	GTTA	ATTA	7952	VQSRTrancheINDEL99.50to99.90	0	none	9e-6	0	58	9e-6
chr1-044010471-GTTA-CTTA	chr1	44010471	GTTA	CTTA	7952	VQSRTrancheINDEL99.50to99.90	0	none	0	0	58	1e-6
chr1-044010471-GTTA-G	chr1	44010471	GTTA	G	7952	VQSRTrancheINDEL99.50to99.90	3.79e-5	nfe	5.630000000000005e-4	0	58	5.630000000000005e-4
chr1-044010471-GTTA-GA	chr1	44010471	GTTA	GA	7952	VQSRTrancheINDEL99.50to99.90	0	none	9.859999999999992e-4	0	58	9.859999999999992e-4
chr1-044010471-GTTA-GGGGGGGGGGCCTTA	chr1	44010471	GTTA	GGGGGGGGGGCCTTA	7952	VQSRTrancheINDEL99.50to99.90	0	none	9e-6	0	58	9e-6
chr1-044010471-GTTA-GGGGGGGGGGGGGGTTTTA	chr1	44010471	GTTA	GGGGGGGGGGGGGGTTTTA	7952	VQSRTrancheINDEL99.50to99.90	0	none	0	0	58	1e-6
chr1-044010471-GTTA-GGGGGGGGGGGGGTTTA	chr1	44010471	GTTA	GGGGGGGGGGGGGTTTA	7952	VQSRTrancheINDEL99.50to99.90	0	none	9e-6	0	58	9e-6
chr1-044010471-GTTA-GGGGGGGGGGGGTTTA	chr1	44010471	GTTA	GGGGGGGGGGGGTTTA	7952	VQSRTrancheINDEL99.50to99.90	0	none	2.2000000000000003e-5	0	58	2.2000000000000003e-5
chr1-044010471-GTTA-GGGGGGGGGGGGTTTTA	chr1	44010471	GTTA	GGGGGGGGGGGGTTTTA	7952	VQSRTrancheINDEL99.50to99.90	0	none	0	0	58	1e-6
chr1-044010471-GTTA-GGGGGGGGGGGGTTTTTTA	chr1	44010471	GTTA	GGGGGGGGGGGGTTTTTTA	7952	VQSRTrancheINDEL99.50to99.90	0	none	0	0	58	1e-6
chr1-044010471-GTTA-GGGGGGGGGGGTTTTTA	chr1	44010471	GTTA	GGGGGGGGGGGTTTTTA	7952	VQSRTrancheINDEL99.50to99.90	0	none	0	0	58	1e-6
chr1-044010471-GTTA-GGGGGGGGGGTCTTTTA	chr1	44010471	GTTA	GGGGGGGGGGTCTTTTA	7952	VQSRTrancheINDEL99.50to99.90	0	none	0	0	58	1e-6
chr1-044010471-GTTA-GGGGGGGGGGTGCTTTA	chr1	44010471	GTTA	GGGGGGGGGGTGCTTTA	7952	VQSRTrancheINDEL99.50to99.90	0	none	0	0	58	1e-6
chr1-044010471-GTTA-GGGGTTTA	chr1	44010471	GTTA	GGGGTTTA	7952	VQSRTrancheINDEL99.50to99.90	0	none	0	0	58	1e-6
chr1-044010471-GTTA-GGTTTA	chr1	44010471	GTTA	GGTTTA	7952	VQSRTrancheINDEL99.50to99.90	0	none	0	0	58	1e-6
chr1-044010471-GTTA-GGTTTTA	chr1	44010471	GTTA	GGTTTTA	7952	VQSRTrancheINDEL99.50to99.90	0	none	0	0	58	1e-6
chr1-044010471-GTTA-GTA	chr1	44010471	GTTA	GTA	7952	VQSRTrancheINDEL99.50to99.90	0	none	0.002961	0	58	0.002961
chr1-044010471-GTTA-TTTA	chr1	44010471	GTTA	TTTA	7952	VQSRTrancheINDEL99.50to99.90	0	none	2.720000000000003e-4	0	58	2.720000000000003e-4
chr1-044010472-T-*	chr1	44010472	T	*	19663	VQSRTrancheINDEL99.90to99.95	0	none	0.007794	0	12	0.007794
chr1-044010472-T-G	chr1	44010472	T	G	19663	VQSRTrancheINDEL99.90to99.95	0.0061251	sas	0.01530299999999999	0	12	0.01530299999999999
chr1-044010472-T-TGGGG	chr1	44010472	T	TGGGG	19663	VQSRTrancheINDEL99.90to99.95	0	none	0	0	12	1e-6
chr1-044010473-TAG-*	chr1	44010473	TAG	*	6324	VQSRTrancheINDEL99.90to99.95	0	none	0.00166399999999999	0	12	0.00166399999999999
chr1-044010473-TAG-AAG	chr1	44010473	TAG	AAG	6324	VQSRTrancheINDEL99.90to99.95	0	none	9e-6	0	12	9e-6
chr1-044010473-TAG-GAG	chr1	44010473	TAG	GAG	6324	VQSRTrancheINDEL99.90to99.95	0	none	0.005604	0	12	0.005604
chr1-044010473-TAG-T	chr1	44010473	TAG	T	6324	VQSRTrancheINDEL99.90to99.95	0	none	0	0	12	1e-6
chr1-044010473-TAG-TG	chr1	44010473	TAG	TG	6324	VQSRTrancheINDEL99.90to99.95	0	none	0	0	12	1e-6
chr1-044010474-A-*	chr1	44010474	A	*	13689	VQSRTrancheINDEL99.90to99.95	0	none	5.850000000000005e-4	0	12	5.850000000000005e-4
chr1-044010474-A-AGG	chr1	44010474	A	AGG	13689	VQSRTrancheINDEL99.90to99.95	0	none	0	0	12	1e-6
chr1-044010474-A-C	chr1	44010474	A	C	13689	VQSRTrancheINDEL99.90to99.95	0	none	3.6999999999999985e-5	0	12	3.6999999999999985e-5
chr1-044010474-A-G	chr1	44010474	A	G	13689	VQSRTrancheINDEL99.90to99.95	0.001238	nfe	0.009765	0	12	0.009765
chr1-044010474-A-T	chr1	44010474	A	T	13689	VQSRTrancheINDEL99.90to99.95	1.2863e-4	nfe	9.370000000000004e-4	0	12	9.370000000000004e-4
chr1-044010484-CT-AT	chr1	44010484	CT	AT	2540	VQSRTrancheINDEL99.90to99.95	0	none	9.370000000000004e-4	0	18	9.370000000000004e-4
chr1-044010484-CT-C	chr1	44010484	CT	C	2540	VQSRTrancheINDEL99.90to99.95	0	none	0	0	18	1e-6
chr1-044010484-CT-CATGAT	chr1	44010484	CT	CATGAT	2540	VQSRTrancheINDEL99.90to99.95	0	none	0	0	18	1e-6
chr1-044010484-CT-GT	chr1	44010484	CT	GT	2540	VQSRTrancheINDEL99.90to99.95	0	none	2.2000000000000003e-5	0	18	2.2000000000000003e-5
chr1-044010484-CT-TT	chr1	44010484	CT	TT	2540	VQSRTrancheINDEL99.90to99.95	0	none	0.00154099999999999	0	18	0.00154099999999999
chr1-044010485-T-*	chr1	44010485	T	*	296	PASS	0	none	0	0	44	1e-6
chr1-044010485-T-A	chr1	44010485	T	A	296	PASS	2.821e-5	eas	1.87e-4	0	44	1.87e-4
chr1-044010485-T-C	chr1	44010485	T	C	296	PASS	0	none	3.6999999999999985e-5	0	44	3.6999999999999985e-5
chr1-044010486-C-A	chr1	44010486	C	A	601	PASS	1.0631e-4	nfe	3.590000000000004e-4	0	26	3.590000000000004e-4
chr1-044010486-C-G	chr1	44010486	C	G	601	PASS	0	none	9e-6	0	26	9e-6
chr1-044010486-C-T	chr1	44010486	C	T	601	PASS	0	none	9e-6	0	26	9e-6
chr1-044010490-T-*	chr1	44010490	T	*	1461	PASS	0	none	2.2000000000000003e-5	0	20	2.2000000000000003e-5
chr1-044010490-T-A	chr1	44010490	T	A	1461	PASS	7.7816e-4	nfe	0.00105699999999999	0	20	0.00105699999999999
chr1-044010490-T-C	chr1	44010490	T	C	1461	PASS	8.958e-5	nfe	4.940000000000003e-4	0	20	4.940000000000003e-4
chr1-044010490-T-G	chr1	44010490	T	G	1461	PASS	0	none	0	0	20	1e-6
chr1-044010500-T-A	chr1	44010500	T	A	923	PASS	4.8646e-4	nfe	8.420000000000002e-4	0	20	8.420000000000002e-4
chr1-044010500-T-C	chr1	44010500	T	C	923	PASS	4.45e-6	nfe	1.87e-4	0	20	1.87e-4
chr1-044010531-C-G	chr1	44010531	C	G	1236473	PASS	0.29958	afr	0.10166200000000002	7	130	0.29958
chr1-044010680-G-T	chr1	44010680	G	T	589220	PASS	0.1004	afr	0.023167	5	134	0.1004
chr1-044016515-G-A	chr1	44016515	G	A	3860	VQSRTrancheSNP99.70to99.80	0.0031627	nfe	0.00122499999999999	0	0	0.0031627
chr1-044016600-A-C	chr1	44016600	A	C	1979	VQSRTrancheSNP99.70to99.80	5.061e-5	nfe	0.004349	0	0	0.004349
chr1-044016606-T-A	chr1	44016606	T	A	1302	VQSRTrancheSNP99.80to99.90	0	none	0.00176099999999999	0	0	0.00176099999999999
chr1-044016606-T-C	chr1	44016606	T	C	1302	VQSRTrancheSNP99.80to99.90	0	none	6.780000000000002e-4	0	0	6.780000000000002e-4
chr1-044016618-T-*	chr1	44016618	T	*	3203	VQSRTrancheSNP99.80to99.90	0	none	6.999999999999998e-5	0	0	6.999999999999998e-5
chr1-044016618-T-A	chr1	44016618	T	A	3203	VQSRTrancheSNP99.80to99.90	0	none	0.00166299999999999	0	0	0.00166299999999999
chr1-044016618-T-C	chr1	44016618	T	C	3203	VQSRTrancheSNP99.80to99.90	7.959e-5	nfe	0.00183499999999999	0	0	0.00183499999999999
chr1-044016618-T-G	chr1	44016618	T	G	3203	VQSRTrancheSNP99.80to99.90	0	none	0	0	0	1e-6
chr1-044016640-CGTT-*	chr1	44016640	CGTT	*	144053	PASS	0	none	6.999999999999998e-5	0	0	6.999999999999998e-5
chr1-044016640-CGTT-AGTT	chr1	44016640	CGTT	AGTT	144053	PASS	0	none	9e-6	0	0	9e-6
chr1-044016640-CGTT-C	chr1	44016640	CGTT	C	144053	PASS	0	none	0	0	0	1e-6
chr1-044016640-CGTT-GGTT	chr1	44016640	CGTT	GGTT	144053	PASS	0	none	0	0	0	1e-6
chr1-044016640-CGTT-TGTT	chr1	44016640	CGTT	TGTT	144053	PASS	0	none	0.05502500000000001	0	0	0.05502500000000001
chr1-044016650-C-A	chr1	44016650	C	A	5446	PASS	0	none	9e-6	0	2	9e-6
chr1-044016650-C-T	chr1	44016650	C	T	5446	PASS	0.0026701	sas	0.00119999999999999	0	2	0.0026701
chr1-044017367-C-*	chr1	44017367	C	*	8963	PASS	0	none	2.09e-4	0	90	2.09e-4
chr1-044017367-C-A	chr1	44017367	C	A	8963	PASS	0.0015067	nfe	5.180000000000002e-4	1	90	0.0015067
chr1-044017368-AACACACACACACACACACAC-A	chr1	44017368	AACACACACACACACACACAC	A	6130829.97	PASS	9.522e-5	afr	3.6999999999999985e-5	0	54	9.522e-5
chr1-044017368-AACACACACACACACACACAC-AAC	chr1	44017368	AACACACACACACACACACAC	AAC	6130829.97	PASS	0	none	3.8200000000000034e-4	0	54	3.8200000000000034e-4
chr1-044017368-AACACACACACACACACACAC-AACAC	chr1	44017368	AACACACACACACACACACAC	AACAC	6130829.97	PASS	0	none	0.003618	0	54	0.003618
chr1-044017368-AACACACACACACACACACAC-AACACAC	chr1	44017368	AACACACACACACACACACAC	AACACAC	6130829.97	PASS	0	none	3.590000000000004e-4	0	54	3.590000000000004e-4
chr1-044017368-AACACACACACACACACACAC-AACACACAC	chr1	44017368	AACACACACACACACACACAC	AACACACAC	6130829.97	PASS	0	none	0.002986	0	54	0.002986
chr1-044017368-AACACACACACACACACACAC-AACACACACAC	chr1	44017368	AACACACACACACACACACAC	AACACACACAC	6130829.97	PASS	0	none	0.02148000000000001	2	54	0.02148000000000001
chr1-044017368-AACACACACACACACACACAC-AACACACACACAC	chr1	44017368	AACACACACACACACACACAC	AACACACACACAC	6130829.97	PASS	0	none	0.07572500000000001	2	54	0.07572500000000001
chr1-044017368-AACACACACACACACACACAC-AACACACACACACAC	chr1	44017368	AACACACACACACACACACAC	AACACACACACACAC	6130829.97	PASS	0	none	0.127035	8	54	0.127035
chr1-044017368-AACACACACACACACACACAC-AACACACACACACACAC	chr1	44017368	AACACACACACACACACACAC	AACACACACACACACAC	6130829.97	PASS	0	none	0.19652000000000003	9	54	0.19652000000000003
chr1-044017368-AACACACACACACACACACAC-AACACACACACACACACAC	chr1	44017368	AACACACACACACACACACAC	AACACACACACACACACAC	6130829.97	PASS	0	none	0.30389999999999934	20	54	0.30389999999999934
chr1-044017368-AACACACACACACACACACAC-AACACACACACACACACACACAC	chr1	44017368	AACACACACACACACACACAC	AACACACACACACACACACACAC	6130829.97	PASS	0	none	0.013852	0	54	0.013852
chr1-044017368-AACACACACACACACACACAC-AACACACACACACACACACACACAC	chr1	44017368	AACACACACACACACACACAC	AACACACACACACACACACACACAC	6130829.97	PASS	0	none	0.00479	0	54	0.00479
chr1-044017368-AACACACACACACACACACAC-AACACACACACACACACACACACACAC	chr1	44017368	AACACACACACACACACACAC	AACACACACACACACACACACACACAC	6130829.97	PASS	0	none	3.8200000000000034e-4	0	54	3.8200000000000034e-4
chr1-044017368-AACACACACACACACACACAC-AACACACACACACACACACACACACACAC	chr1	44017368	AACACACACACACACACACAC	AACACACACACACACACACACACACACAC	6130829.97	PASS	0	none	1.6699999999999994e-4	0	54	1.6699999999999994e-4
chr1-044017368-AACACACACACACACACACAC-AACACACACACACACACACACACACACACACACAC	chr1	44017368	AACACACACACACACACACAC	AACACACACACACACACACACACACACACACACAC	6130829.97	PASS	0	none	0	0	54	1e-6
chr1-044017369-ACACAC-*	chr1	44017369	ACACAC	*	1990.97	PASS	0	none	0.6322790000000005	24	36	0.6322790000000005
chr1-044017369-ACACAC-A	chr1	44017369	ACACAC	A	1990.97	PASS	6.1758e-4	nfe	0	0	36	6.1758e-4
chr1-044017369-ACACAC-AAC	chr1	44017369	ACACAC	AAC	1990.97	PASS	0	none	2.2000000000000003e-5	0	36	2.2000000000000003e-5
chr1-044017369-ACACAC-AACAC	chr1	44017369	ACACAC	AACAC	1990.97	PASS	0	none	0.002533	0	36	0.002533
chr1-044017465-C-T	chr1	44017465	C	T	63898	PASS	0.013055	nfe	0.00571	0	38	0.013055
chr1-044017466-G-A	chr1	44017466	G	A	16601	PASS	0.032088	amr	0.00141999999999999	0	34	0.032088
chr1-044024114-A-G	chr1	44024114	A	G	169223	PASS	0.14155	afr	0.01249099999999998	2	132	0.14155
chr1-044024284-G-A	chr1	44024284	G	A	661084	PASS	0.021818	nfe	0.01951900000000001	7	134	0.021818
chr1-044024432-G-A	chr1	44024432	G	A	4463	PASS	1.182e-4	nfe	1.47e-4	1	134	1.47e-4
chr1-044039974-C-G	chr1	44039974	C	G	101738	PASS	0.45618	nfe	0.070222	0	0	0.45618
chr1-044040117-G-A	chr1	44040117	G	A	84259	PASS	0.49459	nfe	0.058515	0	0	0.49459
chr1-044051095-GC-G	chr1	44051095	GC	G	50318.97	PASS	0.39808	nfe	0.0299	0	0	0.39808
chr1-044101754-T-C	chr1	44101754	T	C	43650	PASS	0.17079	nfe	0.031567	0	0	0.17079
chr1-044103157-A-G	chr1	44103157	A	G	4381211	PASS	0.40612	mid	0.34792699999999954	46	132	0.40612
chr1-044103188-G-C	chr1	44103188	G	C	2544225	PASS	0.22028	amr	0.158636	21	134	0.22028
chr1-044103255-A-G	chr1	44103255	A	G	8939765	PASS	0.39908	mid	0.3530259999999997	46	134	0.39908
chr1-044103326-AGGACTCGGACACC-A	chr1	44103326	AGGACTCGGACACC	A	12679483.97	PASS	0.38952	sas	0.35356599999999966	46	134	0.38952
chr1-044103326-AGGACTCGGACACC-AGGACTCGGACACCGGACTCGGACACC	chr1	44103326	AGGACTCGGACACC	AGGACTCGGACACCGGACTCGGACACC	12679483.97	PASS	0	none	2.2000000000000003e-5	0	134	2.2000000000000003e-5
chr1-044103336-CACCGG-*	chr1	44103336	CACCGG	*	882.97	VQSRTrancheINDEL97.00to99.00	0	none	0.35356599999999966	46	134	0.35356599999999966
chr1-044103336-CACCGG-C	chr1	44103336	CACCGG	C	882.97	VQSRTrancheINDEL97.00to99.00	3.83e-5	nfe	0	0	134	3.83e-5
chr1-044103337-AC-*	chr1	44103337	AC	*	703.97	PASS	0	none	0.35359299999999966	46	134	0.35359299999999966
chr1-044103337-AC-A	chr1	44103337	AC	A	703.97	PASS	1.35e-5	nfe	0	0	134	1.35e-5
chr1-044103392-G-T	chr1	44103392	G	T	124545	PASS	0.0047276	nfe	0.003321	1	134	0.0047276
chr1-044103426-C-*	chr1	44103426	C	*	15472676	PASS	0	none	0	0	134	1e-6
chr1-044103426-C-A	chr1	44103426	C	A	15472676	PASS	0.38842	mid	0.3540249999999997	46	134	0.38842
chr1-044103426-C-CGCCCATGCCAGAGCCAAAGCTGGA	chr1	44103426	C	CGCCCATGCCAGAGCCAAAGCTGGA	15472676	PASS	3.51e-6	nfe	9e-6	0	134	9e-6
chr1-044103459-C-G	chr1	44103459	C	G	16372189	PASS	0.38592	mid	0.3540519999999997	46	134	0.38592
chr1-044103490-A-G	chr1	44103490	A	G	17677764	PASS	0.50754	amr	0.4568099999999994	70	134	0.50754
chr1-044103545-C-A	chr1	44103545	C	A	20285913	PASS	0.3876	mid	0.3539709999999997	46	134	0.3876
chr1-044103597-T-C	chr1	44103597	T	C	19272360	PASS	0.38893	mid	0.34437899999999944	45	134	0.38893
chr1-044103736-C-T	chr1	44103736	C	T	881	PASS	0	none	0	1	134	1e-6
chr1-044103743-G-GC	chr1	44103743	G	GC	13985064.97	PASS	0.34569	amr	0.3159859999999998	40	134	0.34569
chr1-044103904-C-T	chr1	44103904	C	T	410	PASS	1.272e-5	nfe	0	1	134	1.272e-5
chr1-044104298-A-AGCTTCTCCTGGCCCAGAGTCTCCACCTGCCGCC	chr1	44104298	A	AGCTTCTCCTGGCCCAGAGTCTCCACCTGCCGCC	18327921.97	VQSRTrancheINDEL99.50to99.90	0.0042704	afr	8.210000000000002e-4	0	134	0.0042704
chr1-044104298-A-AGCTTCTCCTGGCCCAGAGTCTCCAGCTGCCGCC	chr1	44104298	A	AGCTTCTCCTGGCCCAGAGTCTCCAGCTGCCGCC	18327921.97	VQSRTrancheINDEL99.50to99.90	0.35011	sas	0.35210699999999967	46	134	0.35210699999999967
chr1-044104298-A-AGCTTCTCCTGGCCCAGAGTCTCCAGCTGCCGCCGCTTCTCCTGGCCCAGAGTCTCCAGCTGCCGCC	chr1	44104298	A	AGCTTCTCCTGGCCCAGAGTCTCCAGCTGCCGCCGCTTCTCCTGGCCCAGAGTCTCCAGCTGCCGCC	18327921.97	VQSRTrancheINDEL99.50to99.90	0	none	0	0	134	1e-6
chr1-044104383-TCTG-T	chr1	44104383	TCTG	T	1207.97	VQSRTrancheINDEL95.00to96.00	7.313e-5	nfe	0.00122899999999999	1	134	0.00122899999999999
chr1-044104411-C-G	chr1	44104411	C	G	16009876	PASS	0.40689	mid	0.3538629999999997	46	134	0.40689
chr1-044104420-A-C	chr1	44104420	A	C	16365986	PASS	0.40745	mid	0.3538899999999997	46	134	0.40745
chr1-044104578-A-G	chr1	44104578	A	G	15933786	PASS	0.93385	nfe	0.8930180000000005	128	134	0.93385
chr1-044104819-AACTACAGC-A	chr1	44104819	AACTACAGC	A	424518.97	PASS	0.14624	amr	0.089038	6	38	0.14624
chr1-044104826-G-*	chr1	44104826	G	*	40	VQSRTrancheSNP99.80to99.90	0	none	0.089024	6	32	0.089024
chr1-044104826-G-T	chr1	44104826	G	T	40	VQSRTrancheSNP99.80to99.90	0	none	9e-6	0	32	9e-6
chr1-044104827-C-*	chr1	44104827	C	*	1236128	PASS	0	none	0.08901400000000001	6	28	0.08901400000000001
chr1-044104827-C-T	chr1	44104827	C	T	1236128	PASS	0.60291	amr	0.27024699999999985	12	28	0.60291
chr1-044104890-TAA-AAA	chr1	44104890	TAA	AAA	236129	PASS	0	none	3.150000000000005e-4	0	0	3.150000000000005e-4
chr1-044104890-TAA-T	chr1	44104890	TAA	T	236129	PASS	0	none	9e-6	0	0	9e-6
chr1-044104890-TAA-TA	chr1	44104890	TAA	TA	236129	PASS	0	none	0.002957	0	0	0.002957
chr1-044104890-TAA-TAAA	chr1	44104890	TAA	TAAA	236129	PASS	0	none	0.106415	0	0	0.106415
chr1-044104890-TAA-TAAAA	chr1	44104890	TAA	TAAAA	236129	PASS	0	none	0.00887899999999999	0	0	0.00887899999999999
chr1-044104890-TAA-TAAAAA	chr1	44104890	TAA	TAAAAA	236129	PASS	0	none	3.590000000000004e-4	0	0	3.590000000000004e-4
chr1-044104890-TAA-TAAAAAA	chr1	44104890	TAA	TAAAAAA	236129	PASS	0	none	0	0	0	1e-6
chr1-044104964-C-T	chr1	44104964	C	T	417803	PASS	0.32401	sas	0.146794	0	0	0.32401
chr1-044110619-T-A	chr1	44110619	T	A	130172	PASS	0	none	0	0	0	1e-6
chr1-044110619-T-G	chr1	44110619	T	G	130172	PASS	0.63964	nfe	0.08750300000000001	0	0	0.63964
chr1-044110741-G-A	chr1	44110741	G	A	80645	PASS	0	none	0.05867500000000002	0	0	0.05867500000000002
chr1-044115205-T-G	chr1	44115205	T	G	99175	PASS	0.68065	nfe	0.07193000000000002	0	0	0.68065
chr1-044115294-C-*	chr1	44115294	C	*	125364	PASS	0	none	6.540000000000003e-4	0	0	6.540000000000003e-4
chr1-044115294-C-A	chr1	44115294	C	A	125364	PASS	0.54123	nfe	0.092235	0	0	0.54123
chr1-044115294-C-CAA	chr1	44115294	C	CAA	125364	PASS	0	none	0.00173699999999999	0	0	0.00173699999999999
chr1-044115294-C-CAAA	chr1	44115294	C	CAAA	125364	PASS	0	none	3.6999999999999985e-5	0	0	3.6999999999999985e-5
chr1-044118723-TG-T	chr1	44118723	TG	T	84.97	VQSRTrancheINDEL95.00to96.00	0	none	2.2000000000000003e-5	0	126	2.2000000000000003e-5
chr1-044118728-C-A	chr1	44118728	C	A	491968	PASS	0.35835	eas	0.06207200000000001	3	134	0.35835
chr1-044122132-A-G	chr1	44122132	A	G	53591	PASS	0.0042362	nfe	0.00154599999999999	1	134	0.0042362
chr1-044122223-C-T	chr1	44122223	C	T	12891816	PASS	0.41086	amr	0.2947589999999996	45	134	0.41086
chr1-044122450-GTTC-CTTC	chr1	44122450	GTTC	CTTC	276790	PASS	0	none	0.009094	1	134	0.009094
chr1-044122450-GTTC-G	chr1	44122450	GTTC	G	276790	PASS	1.4667e-4	sas	3.6999999999999985e-5	0	134	1.4667e-4
chr1-044122529-C-T	chr1	44122529	C	T	242501	PASS	0.10194	eas	0.01086899999999999	1	134	0.10194
chr1-044122602-GTT-G	chr1	44122602	GTT	G	243703	ExcessHet	6.582e-5	eas	0	0	118	6.582e-5
chr1-044122602-GTT-GT	chr1	44122602	GTT	GT	243703	ExcessHet	0	none	0.031695	2	118	0.031695
chr1-044122602-GTT-GTTT	chr1	44122602	GTT	GTTT	243703	ExcessHet	0	none	0.08135000000000002	7	118	0.08135000000000002
chr1-044122602-GTT-GTTTT	chr1	44122602	GTT	GTTTT	243703	ExcessHet	0	none	7.500000000000004e-4	0	118	7.500000000000004e-4
chr1-044122602-GTT-GTTTTT	chr1	44122602	GTT	GTTTTT	243703	ExcessHet	0	none	9e-6	0	118	9e-6
chr1-044122602-GTT-TTT	chr1	44122602	GTT	TTT	243703	ExcessHet	0	none	1.27e-4	0	118	1.27e-4
chr1-044122603-T-*	chr1	44122603	T	*	1099	PASS	0	none	0.031718	2	114	0.031718
chr1-044122603-T-G	chr1	44122603	T	G	1099	PASS	6.901e-5	afr	3.6999999999999985e-5	0	114	6.901e-5
chr1-044129294-G-A	chr1	44129294	G	A	3636710	PASS	0.30062	nfe	0.226637	48	134	0.30062
chr1-044129375-T-A	chr1	44129375	T	A	5911092	PASS	0.29822	nfe	0.2634419999999994	34	134	0.29822
chr1-044129441-G-A	chr1	44129441	G	A	21099128	PASS	2.6748e-4	sas	9e-6	0	134	2.6748e-4
chr1-044129441-G-C	chr1	44129441	G	C	21099128	PASS	0.67278	nfe	0.6057049999999999	91	134	0.67278
chr1-044129511-G-T	chr1	44129511	G	T	969297	PASS	0.17928	afr	0.01912300000000002	3	134	0.17928
chr1-044129649-T-C	chr1	44129649	T	C	27932	PASS	6.2387e-4	nfe	3.160000000000005e-4	1	134	6.2387e-4
chr1-044129738-A-G	chr1	44129738	A	G	25530111	PASS	0.45552	eas	0.3331669999999997	57	134	0.45552
chr1-044129754-G-A	chr1	44129754	G	A	25862392	PASS	0.45547	eas	0.33324799999999977	57	134	0.45547
chr1-044130036-C-T	chr1	44130036	C	T	1266090	PASS	0.17963	afr	0.01920200000000001	3	134	0.17963
chr1-044130138-C-T	chr1	44130138	C	T	779804	PASS	0.015472	nfe	0.01537999999999999	6	134	0.015472
chr1-044130244-T-C	chr1	44130244	T	C	334460	PASS	0.091132	amr	0.00943299999999999	1	134	0.091132
chr1-044130323-G-GC	chr1	44130323	G	GC	8963362.97	PASS	0.45255	eas	0.3207939999999993	56	134	0.45255
chr1-044130323-G-GCC	chr1	44130323	G	GCC	8963362.97	PASS	1.5e-6	nfe	7.099999999999998e-5	0	134	7.099999999999998e-5
chr1-044130328-C-CG	chr1	44130328	C	CG	88356.97	PASS	0.001951	nfe	0.002215	1	134	0.002215
chr1-044130707-CCAA-C	chr1	44130707	CCAA	C	14759866.97	PASS	0.35391	sas	0.187515	23	134	0.35391
chr1-044130710-A-*	chr1	44130710	A	*	15512	PASS	0	none	0.187515	23	134	0.187515
chr1-044130710-A-G	chr1	44130710	A	G	15512	PASS	6.971e-5	afr	2.9400000000000004e-4	0	134	2.9400000000000004e-4
chr1-044137719-T-G	chr1	44137719	T	G	234182	PASS	0.17229	afr	0.01333099999999998	3	134	0.17229
chr1-044137834-C-T	chr1	44137834	C	T	3893011	PASS	0.63828	afr	0.14488000000000004	42	134	0.63828
chr1-044138022-CAG-C	chr1	44138022	CAG	C	9604	VQSRTrancheINDEL95.00to96.00	2.7197e-4	sas	0.00147299999999999	1	132	0.00147299999999999
chr1-044138022-CAG-CAGAG	chr1	44138022	CAG	CAGAG	9604	VQSRTrancheINDEL95.00to96.00	0	none	3.6999999999999985e-5	0	132	3.6999999999999985e-5
chr1-044138022-CAG-TAG	chr1	44138022	CAG	TAG	9604	VQSRTrancheINDEL95.00to96.00	0	none	1.6699999999999994e-4	0	132	1.6699999999999994e-4
chr1-044138073-T-G	chr1	44138073	T	G	5059158	PASS	0.84234	afr	0.3110159999999996	77	134	0.84234
chr1-044138129-A-G	chr1	44138129	A	G	3995681	PASS	0.82796	afr	0.30420999999999937	77	134	0.82796
chr1-044138129-A-T	chr1	44138129	A	T	3995681	PASS	0.011991	afr	4.500000000000005e-4	0	134	0.011991
chr1-044138609-G-GGGGCTTTGTAAA	chr1	44138609	G	GGGGCTTTGTAAA	7644110.97	PASS	0.83926	afr	0.242716	77	134	0.83926
chr1-044138899-GT-G	chr1	44138899	GT	G	1787.97	VQSRTrancheINDEL95.00to96.00	0	none	0	1	134	1e-6
chr1-044139048-TCTGGTTACCAGTGGAGGTCATCATCTGCCCCCCATAGAGGGC-*	chr1	44139048	TCTGGTTACCAGTGGAGGTCATCATCTGCCCCCCATAGAGGGC	*	15051851	VQSRTrancheINDEL99.00to99.50	0	none	1.0799999999999996e-4	0	132	1.0799999999999996e-4
chr1-044139048-TCTGGTTACCAGTGGAGGTCATCATCTGCCCCCCATAGAGGGC-CCTGGTTACCAGTGGAGGTCATCATCTGCCCCCCATAGAGGGC	chr1	44139048	TCTGGTTACCAGTGGAGGTCATCATCTGCCCCCCATAGAGGGC	CCTGGTTACCAGTGGAGGTCATCATCTGCCCCCCATAGAGGGC	15051851	VQSRTrancheINDEL99.00to99.50	0	none	7.740000000000004e-4	0	132	7.740000000000004e-4
chr1-044139048-TCTGGTTACCAGTGGAGGTCATCATCTGCCCCCCATAGAGGGC-T	chr1	44139048	TCTGGTTACCAGTGGAGGTCATCATCTGCCCCCCATAGAGGGC	T	15051851	VQSRTrancheINDEL99.00to99.50	0	none	3.6999999999999985e-5	0	132	3.6999999999999985e-5
chr1-044139048-TCTGGTTACCAGTGGAGGTCATCATCTGCCCCCCATAGAGGGC-TACCAGTGGAGGTCATCATATTCTGCCCCCCGTAGAGGGCCTGGTTACCAGTGGAGGTCATCATCTGCCCCCCATAGAGGGC	chr1	44139048	TCTGGTTACCAGTGGAGGTCATCATCTGCCCCCCATAGAGGGC	TACCAGTGGAGGTCATCATATTCTGCCCCCCGTAGAGGGCCTGGTTACCAGTGGAGGTCATCATCTGCCCCCCATAGAGGGC	15051851	VQSRTrancheINDEL99.00to99.50	0	none	3.6999999999999985e-5	0	132	3.6999999999999985e-5
chr1-044139048-TCTGGTTACCAGTGGAGGTCATCATCTGCCCCCCATAGAGGGC-TCTGGTTACCAGTGGAGGTCATCATATTCTGCCCCCCGTAGAGGACCTGGTTACCAGTGGAGGTCATCATCTGCCCCCCATAGAGGGC	chr1	44139048	TCTGGTTACCAGTGGAGGTCATCATCTGCCCCCCATAGAGGGC	TCTGGTTACCAGTGGAGGTCATCATATTCTGCCCCCCGTAGAGGACCTGGTTACCAGTGGAGGTCATCATCTGCCCCCCATAGAGGGC	15051851	VQSRTrancheINDEL99.00to99.50	0	none	2.2000000000000003e-5	0	132	2.2000000000000003e-5
chr1-044139048-TCTGGTTACCAGTGGAGGTCATCATCTGCCCCCCATAGAGGGC-TCTGGTTACCAGTGGAGGTCATCATATTCTGCCCCCCGTAGAGGGCCTGGTTACCAGTGGAGGTCATCATCTGCCCCCCATAGAGGGC	chr1	44139048	TCTGGTTACCAGTGGAGGTCATCATCTGCCCCCCATAGAGGGC	TCTGGTTACCAGTGGAGGTCATCATATTCTGCCCCCCGTAGAGGGCCTGGTTACCAGTGGAGGTCATCATCTGCCCCCCATAGAGGGC	15051851	VQSRTrancheINDEL99.00to99.50	0	none	0.2534959999999995	79	132	0.2534959999999995
chr1-044139048-TCTGGTTACCAGTGGAGGTCATCATCTGCCCCCCATAGAGGGC-TCTGGTTACCAGTGGAGGTCATCATATTCTGCTCCCCGTAGAGGGCCTGGTTACCAGTGGAGGTCATCATCTGCCCCCCATAGAGGGC	chr1	44139048	TCTGGTTACCAGTGGAGGTCATCATCTGCCCCCCATAGAGGGC	TCTGGTTACCAGTGGAGGTCATCATATTCTGCTCCCCGTAGAGGGCCTGGTTACCAGTGGAGGTCATCATCTGCCCCCCATAGAGGGC	15051851	VQSRTrancheINDEL99.00to99.50	0	none	8.9e-5	0	132	8.9e-5
chr1-044139048-TCTGGTTACCAGTGGAGGTCATCATCTGCCCCCCATAGAGGGC-TCTGGTTACCAGTGGAGGTCATCATATTTTGCCCCCCGTAGAGGGCCTGGTTACCAGTGGAGGTCATCATCTGCCCCCCATAGAGGGC	chr1	44139048	TCTGGTTACCAGTGGAGGTCATCATCTGCCCCCCATAGAGGGC	TCTGGTTACCAGTGGAGGTCATCATATTTTGCCCCCCGTAGAGGGCCTGGTTACCAGTGGAGGTCATCATCTGCCCCCCATAGAGGGC	15051851	VQSRTrancheINDEL99.00to99.50	0	none	3.6999999999999985e-5	0	132	3.6999999999999985e-5
chr1-044139071-A-*	chr1	44139071	A	*	27268.97	VQSRTrancheINDEL97.00to99.00	0	none	1.88e-4	0	134	1.88e-4
chr1-044139071-A-ATAT	chr1	44139071	A	ATAT	27268.97	VQSRTrancheINDEL97.00to99.00	0.0015169	eas	0.01249199999999999	1	134	0.01249199999999999
chr1-044139071-A-ATCT	chr1	44139071	A	ATCT	27268.97	VQSRTrancheINDEL97.00to99.00	0	none	0	0	134	1e-6
chr1-044139230-G-A	chr1	44139230	G	A	33496	VQSRTrancheSNP99.90to99.95	0.0090638	eas	0.002615	1	134	0.0090638
chr1-044139235-C-T	chr1	44139235	C	T	30594	VQSRTrancheSNP99.90to99.95	0.0063675	eas	0.002615	1	134	0.0063675
chr1-044139240-C-T	chr1	44139240	C	T	23209	VQSRTrancheSNP99.90to99.95	0.0036554	eas	0.002514	1	126	0.0036554
chr1-044139247-C-T	chr1	44139247	C	T	12890	VQSRTrancheSNP99.90to99.95	0.0023216	eas	0.00199	1	126	0.0023216
chr1-044139273-G-A	chr1	44139273	G	A	6373	VQSRTrancheSNP99.90to99.95	5.7823e-4	amr	9.849999999999991e-4	1	26	9.849999999999991e-4
chr1-044139313-AGAGGTCGTCATCTGCCCCCCGTAGAGGGCCTGGTTACCAGTGGAGGTTGTCATCTGCTCTCCACAGAGGTTCTGGTTACCAGTGGAGGTCATCATCTGCCCCCAGTAGAGGGTCTGGTTACCAGTGGAGGTCATCATCTGCCCCCCATAGAGGGCCTGGTTACCAGTGGAGGTCGTCACCTGCTCCCCACAGAGGGTCTGGTTACTAGTGGAGGTCGTCGTCTGCTCTCCACAGAGGGTCTGGTTACTAGTG-G	chr1	44139313	AGAGGTCGTCATCTGCCCCCCGTAGAGGGCCTGGTTACCAGTGGAGGTTGTCATCTGCTCTCCACAGAGGTTCTGGTTACCAGTGGAGGTCATCATCTGCCCCCAGTAGAGGGTCTGGTTACCAGTGGAGGTCATCATCTGCCCCCCATAGAGGGCCTGGTTACCAGTGGAGGTCGTCACCTGCTCCCCACAGAGGGTCTGGTTACTAGTGGAGGTCGTCGTCTGCTCTCCACAGAGGGTCTGGTTACTAGTG	G	2883	VQSRTrancheINDEL99.50to99.90	0	none	0	0	20	1e-6
chr1-044139313-AGAGGTCGTCATCTGCCCCCCGTAGAGGGCCTGGTTACCAGTGGAGGTTGTCATCTGCTCTCCACAGAGGTTCTGGTTACCAGTGGAGGTCATCATCTGCCCCCAGTAGAGGGTCTGGTTACCAGTGGAGGTCATCATCTGCCCCCCATAGAGGGCCTGGTTACCAGTGGAGGTCGTCACCTGCTCCCCACAGAGGGTCTGGTTACTAGTGGAGGTCGTCGTCTGCTCTCCACAGAGGGTCTGGTTACTAGTG-GGAGGTCGTCATCTGCCCCCCGTAGAGGGCCTGGTTACCAGTGGAGGTTGTCATCTGCTCTCCACAGAGGTTCTGGTTACCAGTGGAGGTCATCATCTGCCCCCAGTAGAGGGTCTGGTTACCAGTGGAGGTCATCATCTGCCCCCCATAGAGGGCCTGGTTACCAGTGGAGGTCGTCACCTGCTCCCCACAGAGGGTCTGGTTACTAGTGGAGGTCGTCGTCTGCTCTCCACAGAGGGTCTGGTTACTAGTG	chr1	44139313	AGAGGTCGTCATCTGCCCCCCGTAGAGGGCCTGGTTACCAGTGGAGGTTGTCATCTGCTCTCCACAGAGGTTCTGGTTACCAGTGGAGGTCATCATCTGCCCCCAGTAGAGGGTCTGGTTACCAGTGGAGGTCATCATCTGCCCCCCATAGAGGGCCTGGTTACCAGTGGAGGTCGTCACCTGCTCCCCACAGAGGGTCTGGTTACTAGTGGAGGTCGTCGTCTGCTCTCCACAGAGGGTCTGGTTACTAGTG	GGAGGTCGTCATCTGCCCCCCGTAGAGGGCCTGGTTACCAGTGGAGGTTGTCATCTGCTCTCCACAGAGGTTCTGGTTACCAGTGGAGGTCATCATCTGCCCCCAGTAGAGGGTCTGGTTACCAGTGGAGGTCATCATCTGCCCCCCATAGAGGGCCTGGTTACCAGTGGAGGTCGTCACCTGCTCCCCACAGAGGGTCTGGTTACTAGTGGAGGTCGTCGTCTGCTCTCCACAGAGGGTCTGGTTACTAGTG	2883	VQSRTrancheINDEL99.50to99.90	0	none	9.140000000000004e-4	1	20	9.140000000000004e-4
chr1-044139313-AGAGGTCGTCATCTGCCCCCCGTAGAGGGCCTGGTTACCAGTGGAGGTTGTCATCTGCTCTCCACAGAGGTTCTGGTTACCAGTGGAGGTCATCATCTGCCCCCAGTAGAGGGTCTGGTTACCAGTGGAGGTCATCATCTGCCCCCCATAGAGGGCCTGGTTACCAGTGGAGGTCGTCACCTGCTCCCCACAGAGGGTCTGGTTACTAGTGGAGGTCGTCGTCTGCTCTCCACAGAGGGTCTGGTTACTAGTG-TGAGGTCGTCATCTGCCCCCCGTAGAGGGCCTGGTTACCAGTGGAGGTTGTCATCTGCTCTCCACAGAGGTTCTGGTTACCAGTGGAGGTCATCATCTGCCCCCAGTAGAGGGTCTGGTTACCAGTGGAGGTCATCATCTGCCCCCCATAGAGGGCCTGGTTACCAGTGGAGGTCGTCACCTGCTCCCCACAGAGGGTCTGGTTACTAGTGGAGGTCGTCGTCTGCTCTCCACAGAGGGTCTGGTTACTAGTG	chr1	44139313	AGAGGTCGTCATCTGCCCCCCGTAGAGGGCCTGGTTACCAGTGGAGGTTGTCATCTGCTCTCCACAGAGGTTCTGGTTACCAGTGGAGGTCATCATCTGCCCCCAGTAGAGGGTCTGGTTACCAGTGGAGGTCATCATCTGCCCCCCATAGAGGGCCTGGTTACCAGTGGAGGTCGTCACCTGCTCCCCACAGAGGGTCTGGTTACTAGTGGAGGTCGTCGTCTGCTCTCCACAGAGGGTCTGGTTACTAGTG	TGAGGTCGTCATCTGCCCCCCGTAGAGGGCCTGGTTACCAGTGGAGGTTGTCATCTGCTCTCCACAGAGGTTCTGGTTACCAGTGGAGGTCATCATCTGCCCCCAGTAGAGGGTCTGGTTACCAGTGGAGGTCATCATCTGCCCCCCATAGAGGGCCTGGTTACCAGTGGAGGTCGTCACCTGCTCCCCACAGAGGGTCTGGTTACTAGTGGAGGTCGTCGTCTGCTCTCCACAGAGGGTCTGGTTACTAGTG	2883	VQSRTrancheINDEL99.50to99.90	0	none	0	0	20	1e-6
chr1-044139334-G-*	chr1	44139334	G	*	4788395	PASS	0	none	9e-6	0	130	9e-6
chr1-044139334-G-A	chr1	44139334	G	A	4788395	PASS	0.4059	sas	0.119905	29	130	0.4059
chr1-044139367-C-*	chr1	44139367	C	*	279844	VQSRTrancheSNP99.80to99.90	0	none	5.2999999999999994e-5	0	102	5.2999999999999994e-5
chr1-044139367-C-G	chr1	44139367	C	G	279844	VQSRTrancheSNP99.80to99.90	0.051709	amr	0.004489	7	102	0.051709
chr1-044139381-GGTTCTGGTTACCAGT-*	chr1	44139381	GGTTCTGGTTACCAGT	*	247.97	VQSRTrancheINDEL99.50to99.90	0	none	5.2999999999999994e-5	0	104	5.2999999999999994e-5
chr1-044139381-GGTTCTGGTTACCAGT-G	chr1	44139381	GGTTCTGGTTACCAGT	G	247.97	VQSRTrancheINDEL99.50to99.90	1.049e-5	nfe	0	2	104	1.049e-5
chr1-044139381-GGTTCTGGTTACCAGT-GGGTTACCAGT	chr1	44139381	GGTTCTGGTTACCAGT	GGGTTACCAGT	247.97	VQSRTrancheINDEL99.50to99.90	0	none	0	0	104	1e-6
chr1-044139383-TTCTGGTTACCAGTGGAGGTCATCATCTGCCCCCAGTAGAGGG-*	chr1	44139383	TTCTGGTTACCAGTGGAGGTCATCATCTGCCCCCAGTAGAGGG	*	1057916	VQSRTrancheINDEL99.50to99.90	0	none	7.099999999999998e-5	1	98	7.099999999999998e-5
chr1-044139383-TTCTGGTTACCAGTGGAGGTCATCATCTGCCCCCAGTAGAGGG-GTCTGGTTACCAGTGGAGGTCATCATCTGCCCCCAGTAGAGGG	chr1	44139383	TTCTGGTTACCAGTGGAGGTCATCATCTGCCCCCAGTAGAGGG	GTCTGGTTACCAGTGGAGGTCATCATCTGCCCCCAGTAGAGGG	1057916	VQSRTrancheINDEL99.50to99.90	0	none	1.27e-4	0	98	1.27e-4
chr1-044139383-TTCTGGTTACCAGTGGAGGTCATCATCTGCCCCCAGTAGAGGG-T	chr1	44139383	TTCTGGTTACCAGTGGAGGTCATCATCTGCCCCCAGTAGAGGG	T	1057916	VQSRTrancheINDEL99.50to99.90	0.18862	nfe	0.04620700000000002	18	98	0.18862
chr1-044139393-C-*	chr1	44139393	C	*	275	VQSRTrancheSNP99.80to99.90	0	none	0.04636300000000001	19	116	0.04636300000000001
chr1-044139393-C-T	chr1	44139393	C	T	275	VQSRTrancheSNP99.80to99.90	3.94e-6	nfe	1.0799999999999996e-4	0	116	1.0799999999999996e-4
chr1-044139404-A-*	chr1	44139404	A	*	174	VQSRTrancheSNP99.90to99.95	0	none	0.04636000000000002	18	114	0.04636000000000002
chr1-044139404-A-G	chr1	44139404	A	G	174	VQSRTrancheSNP99.90to99.95	0	none	5.2999999999999994e-5	0	114	5.2999999999999994e-5
chr1-044139406-C-*	chr1	44139406	C	*	137	VQSRTrancheSNP99.90to99.95	0	none	0.04636000000000002	18	114	0.04636000000000002
chr1-044139406-C-G	chr1	44139406	C	G	137	VQSRTrancheSNP99.90to99.95	3.93e-6	nfe	0	0	114	3.93e-6
chr1-044139406-C-T	chr1	44139406	C	T	137	VQSRTrancheSNP99.90to99.95	0	none	3.6999999999999985e-5	0	114	3.6999999999999985e-5
chr1-044139414-C-*	chr1	44139414	C	*	1091	VQSRTrancheSNP99.90to99.95	0	none	0.04636000000000002	18	114	0.04636000000000002
chr1-044139414-C-T	chr1	44139414	C	T	1091	VQSRTrancheSNP99.90to99.95	0	none	0	0	114	1e-6
chr1-044139417-A-*	chr1	44139417	A	*	880	VQSRTrancheSNP99.80to99.90	0	none	0.04631500000000001	18	78	0.04631500000000001
chr1-044139417-A-C	chr1	44139417	A	C	880	VQSRTrancheSNP99.80to99.90	9.8388e-4	eas	1.6699999999999994e-4	0	78	9.8388e-4
chr1-044139418-G-*	chr1	44139418	G	*	516	VQSRTrancheSNP99.90to99.95	0	none	0.04635800000000002	18	112	0.04635800000000002
chr1-044139418-G-A	chr1	44139418	G	A	516	VQSRTrancheSNP99.90to99.95	8.613e-5	eas	9e-6	0	112	8.613e-5
chr1-044139421-G-*	chr1	44139421	G	*	9280	VQSRTrancheSNP99.90to99.95	0	none	0.04636000000000002	18	114	0.04636000000000002
chr1-044139421-G-A	chr1	44139421	G	A	9280	VQSRTrancheSNP99.90to99.95	0	none	7.099999999999998e-5	0	114	7.099999999999998e-5
chr1-044139426-T-*	chr1	44139426	T	*	560193	PASS	0	none	3.6999999999999985e-5	0	70	3.6999999999999985e-5
chr1-044139426-T-C	chr1	44139426	T	C	560193	PASS	0.29583	afr	0.01207799999999999	3	70	0.29583
chr1-044139511-C-*	chr1	44139511	C	*	530656	VQSRTrancheSNP99.70to99.80	0	none	7.099999999999998e-5	0	124	7.099999999999998e-5
chr1-044139511-C-G	chr1	44139511	C	G	530656	VQSRTrancheSNP99.70to99.80	0.15099	afr	0.01099699999999999	1	124	0.15099
chr1-044139533-G-*	chr1	44139533	G	*	71665	VQSRTrancheSNP99.90to99.95	0	none	6.999999999999998e-5	0	14	6.999999999999998e-5
chr1-044139533-G-A	chr1	44139533	G	A	71665	VQSRTrancheSNP99.90to99.95	0.16778	eas	0.00792399999999998	4	14	0.16778
chr1-044139533-G-T	chr1	44139533	G	T	71665	VQSRTrancheSNP99.90to99.95	0	none	8.9e-5	0	14	8.9e-5
chr1-044139574-C-*	chr1	44139574	C	*	136829	PASS	0	none	7.099999999999998e-5	0	134	7.099999999999998e-5
chr1-044139574-C-G	chr1	44139574	C	G	136829	PASS	0.05899	eas	0.002766	1	134	0.05899
chr1-044139585-C-*	chr1	44139585	C	*	160220	PASS	0	none	7.099999999999998e-5	0	134	7.099999999999998e-5
chr1-044139585-C-A	chr1	44139585	C	A	160220	PASS	0	none	0	0	134	1e-6
chr1-044139585-C-G	chr1	44139585	C	G	160220	PASS	0	none	0	0	134	1e-6
chr1-044139585-C-T	chr1	44139585	C	T	160220	PASS	0.059364	eas	0.002716	1	134	0.059364
chr1-044139608-G-*	chr1	44139608	G	*	187350	VQSRTrancheSNP99.70to99.80	0	none	0	0	134	1e-6
chr1-044139608-G-A	chr1	44139608	G	A	187350	VQSRTrancheSNP99.70to99.80	0.059597	eas	0.002665	1	134	0.059597
chr1-044139841-A-*	chr1	44139841	A	*	70247	VQSRTrancheSNP99.90to99.95	0	none	0	0	24	1e-6
chr1-044139841-A-C	chr1	44139841	A	C	70247	VQSRTrancheSNP99.90to99.95	0.0054475	nfe	8.190000000000003e-4	0	24	0.0054475
chr1-044139841-A-G	chr1	44139841	A	G	70247	VQSRTrancheSNP99.90to99.95	0.074462	afr	0.00911899999999998	4	24	0.074462
chr1-044139910-G-*	chr1	44139910	G	*	9339	VQSRTrancheINDEL99.50to99.90	0	none	2.2000000000000003e-5	0	56	2.2000000000000003e-5
chr1-044139910-G-C	chr1	44139910	G	C	9339	VQSRTrancheINDEL99.50to99.90	0.0060881	afr	0.004483	5	56	0.0060881
chr1-044139910-G-GATCTGCCCCCCGTAGAGGGCCTGGTTACCAGTGGAGGTCGTCACCTGCTCCCCACAGAGGGTCTGGTTACTAGTGGAGGTCGTCTTCTGCTCTCCACAGAGGGTCTGGTTACTAGTGGAGGTCGTC	chr1	44139910	G	GATCTGCCCCCCGTAGAGGGCCTGGTTACCAGTGGAGGTCGTCACCTGCTCCCCACAGAGGGTCTGGTTACTAGTGGAGGTCGTCTTCTGCTCTCCACAGAGGGTCTGGTTACTAGTGGAGGTCGTC	9339	VQSRTrancheINDEL99.50to99.90	0	none	0	0	56	1e-6
chr1-044139945-AGGTCGTCACCTGCTCCCCACAGAGGGTCTGGTTACTAGTGGG-*	chr1	44139945	AGGTCGTCACCTGCTCCCCACAGAGGGTCTGGTTACTAGTGGG	*	3996.97	VQSRTrancheINDEL99.90to99.95	0	none	9e-6	0	126	9e-6
chr1-044139945-AGGTCGTCACCTGCTCCCCACAGAGGGTCTGGTTACTAGTGGG-A	chr1	44139945	AGGTCGTCACCTGCTCCCCACAGAGGGTCTGGTTACTAGTGGG	A	3996.97	VQSRTrancheINDEL99.90to99.95	1.1829e-4	nfe	0	2	126	1.1829e-4
chr1-044139949-C-*	chr1	44139949	C	*	1825	VQSRTrancheSNP99.90to99.95	0	none	2.2000000000000003e-5	2	126	2.2000000000000003e-5
chr1-044139949-C-T	chr1	44139949	C	T	1825	VQSRTrancheSNP99.90to99.95	0	none	0	0	126	1e-6
chr1-044139950-G-*	chr1	44139950	G	*	12573	VQSRTrancheSNP99.70to99.80	0	none	2.2000000000000003e-5	2	124	2.2000000000000003e-5
chr1-044139950-G-A	chr1	44139950	G	A	12573	VQSRTrancheSNP99.70to99.80	0.0017857	afr	2.9400000000000004e-4	0	124	0.0017857
chr1-044139954-C-*	chr1	44139954	C	*	48	VQSRTrancheSNP99.90to99.95	0	none	2.2000000000000003e-5	2	122	2.2000000000000003e-5
chr1-044139954-C-T	chr1	44139954	C	T	48	VQSRTrancheSNP99.90to99.95	0	none	0	0	122	1e-6
chr1-044139959-T-*	chr1	44139959	T	*	95	VQSRTrancheSNP99.80to99.90	0	none	2.2000000000000003e-5	2	126	2.2000000000000003e-5
chr1-044139959-T-C	chr1	44139959	T	C	95	VQSRTrancheSNP99.80to99.90	0	none	0	0	126	1e-6
chr1-044139959-T-G	chr1	44139959	T	G	95	VQSRTrancheSNP99.80to99.90	0	none	9e-6	0	126	9e-6
chr1-044139961-CCCACAGAGGGTCTGGTTACTAGTGGGGGTCGTCATCTGCTCT-*	chr1	44139961	CCCACAGAGGGTCTGGTTACTAGTGGGGGTCGTCATCTGCTCT	*	4416.97	VQSRTrancheINDEL99.50to99.90	0	none	2.2000000000000003e-5	2	126	2.2000000000000003e-5
chr1-044139961-CCCACAGAGGGTCTGGTTACTAGTGGGGGTCGTCATCTGCTCT-C	chr1	44139961	CCCACAGAGGGTCTGGTTACTAGTGGGGGTCGTCATCTGCTCT	C	4416.97	VQSRTrancheINDEL99.50to99.90	8.12e-6	nfe	3.6999999999999985e-5	0	126	3.6999999999999985e-5
chr1-044139961-CCCACAGAGGGTCTGGTTACTAGTGGGGGTCGTCATCTGCTCT-CCCACAGAGGGTCTGGTTACTAGTGGAGGTCGTCGTCTGCTCTCCACAGAGGGTCTGGTTACTAGTGGGGGTCGTCATCTGCTCT	chr1	44139961	CCCACAGAGGGTCTGGTTACTAGTGGGGGTCGTCATCTGCTCT	CCCACAGAGGGTCTGGTTACTAGTGGAGGTCGTCGTCTGCTCTCCACAGAGGGTCTGGTTACTAGTGGGGGTCGTCATCTGCTCT	4416.97	VQSRTrancheINDEL99.50to99.90	0	none	0	0	126	1e-6
chr1-044139962-C-*	chr1	44139962	C	*	739	VQSRTrancheSNP99.80to99.90	0	none	8.9e-5	2	124	8.9e-5
chr1-044139962-C-T	chr1	44139962	C	T	739	VQSRTrancheSNP99.80to99.90	0	none	0	0	124	1e-6
chr1-044139970-G-*	chr1	44139970	G	*	254	VQSRTrancheSNP99.80to99.90	0	none	8.9e-5	2	128	8.9e-5
chr1-044139970-G-C	chr1	44139970	G	C	254	VQSRTrancheSNP99.80to99.90	0	none	3.6999999999999985e-5	0	128	3.6999999999999985e-5
chr1-044139971-G-*	chr1	44139971	G	*	48	PASS	0	none	8.9e-5	2	126	8.9e-5
chr1-044139971-G-T	chr1	44139971	G	T	48	PASS	0	none	0	0	126	1e-6
chr1-044139976-G-*	chr1	44139976	G	*	693	VQSRTrancheSNP99.70to99.80	0	none	8.9e-5	2	128	8.9e-5
chr1-044139976-G-A	chr1	44139976	G	A	693	VQSRTrancheSNP99.70to99.80	0	none	0	0	128	1e-6
chr1-044139981-T-*	chr1	44139981	T	*	259	PASS	0	none	8.9e-5	2	128	8.9e-5
chr1-044139981-T-C	chr1	44139981	T	C	259	PASS	0	none	5.2999999999999994e-5	0	128	5.2999999999999994e-5
chr1-044139987-G-*	chr1	44139987	G	*	11589	VQSRTrancheSNP99.90to99.95	0	none	8.9e-5	2	64	8.9e-5
chr1-044139987-G-A	chr1	44139987	G	A	11589	VQSRTrancheSNP99.90to99.95	0.0060346	afr	0.004944	7	64	0.0060346
chr1-044139987-G-T	chr1	44139987	G	T	11589	VQSRTrancheSNP99.90to99.95	1.709e-5	nfe	8.9e-5	0	64	8.9e-5
chr1-044139991-C-*	chr1	44139991	C	*	1024	VQSRTrancheSNP99.80to99.90	0	none	3.6999999999999985e-5	0	130	3.6999999999999985e-5
chr1-044139991-C-T	chr1	44139991	C	T	1024	VQSRTrancheSNP99.80to99.90	0	none	1.88e-4	1	130	1.88e-4
chr1-044139992-G-*	chr1	44139992	G	*	3848795	PASS	0	none	3.6999999999999985e-5	0	132	3.6999999999999985e-5
chr1-044139992-G-A	chr1	44139992	G	A	3848795	PASS	0.27764	nfe	0.095922	30	132	0.27764
chr1-044139995-A-*	chr1	44139995	A	*	1826	VQSRTrancheINDEL99.90to99.95	0	none	2.2000000000000003e-5	0	130	2.2000000000000003e-5
chr1-044139995-A-ATCTGCTCTCCACAGAGGGTCTGGTTACTAGTGGAGGTCGTCG	chr1	44139995	A	ATCTGCTCTCCACAGAGGGTCTGGTTACTAGTGGAGGTCGTCG	1826	VQSRTrancheINDEL99.90to99.95	1.1477e-4	eas	0	0	130	1.1477e-4
chr1-044139995-A-G	chr1	44139995	A	G	1826	VQSRTrancheINDEL99.90to99.95	5.7412e-4	afr	7.500000000000004e-4	1	130	7.500000000000004e-4
chr1-044140023-TAGTAGAGGTTGTCATCTGCCCCCCGTAGAGGGCCTGGTTACC-*	chr1	44140023	TAGTAGAGGTTGTCATCTGCCCCCCGTAGAGGGCCTGGTTACC	*	128162	VQSRTrancheINDEL99.50to99.90	0	none	2.2000000000000003e-5	0	132	2.2000000000000003e-5
chr1-044140023-TAGTAGAGGTTGTCATCTGCCCCCCGTAGAGGGCCTGGTTACC-CAGTAGAGGTTGTCATCTGCCCCCCGTAGAGGGCCTGGTTACC	chr1	44140023	TAGTAGAGGTTGTCATCTGCCCCCCGTAGAGGGCCTGGTTACC	CAGTAGAGGTTGTCATCTGCCCCCCGTAGAGGGCCTGGTTACC	128162	VQSRTrancheINDEL99.50to99.90	0	none	0.00189099999999999	0	132	0.00189099999999999
chr1-044140023-TAGTAGAGGTTGTCATCTGCCCCCCGTAGAGGGCCTGGTTACC-T	chr1	44140023	TAGTAGAGGTTGTCATCTGCCCCCCGTAGAGGGCCTGGTTACC	T	128162	VQSRTrancheINDEL99.50to99.90	0.006687	eas	0.00137499999999999	1	132	0.006687
chr1-044140026-T-*	chr1	44140026	T	*	836	VQSRTrancheSNP99.90to99.95	0	none	0.00144799999999999	1	130	0.00144799999999999
chr1-044140026-T-C	chr1	44140026	T	C	836	VQSRTrancheSNP99.90to99.95	1.25e-5	nfe	2.2999999999999995e-4	1	130	2.2999999999999995e-4
chr1-044140027-A-*	chr1	44140027	A	*	8230	VQSRTrancheSNP99.95to100.00	0	none	0.00144599999999999	1	86	0.00144599999999999
chr1-044140027-A-G	chr1	44140027	A	G	8230	VQSRTrancheSNP99.95to100.00	0.0045963	eas	6.560000000000002e-4	0	86	0.0045963
chr1-044140032-T-*	chr1	44140032	T	*	1155	VQSRTrancheSNP99.90to99.95	0	none	0.00144799999999999	1	132	0.00144799999999999
chr1-044140032-T-C	chr1	44140032	T	C	1155	VQSRTrancheSNP99.90to99.95	5.5612e-4	afr	0	0	132	5.5612e-4
chr1-044140033-T-*	chr1	44140033	T	*	25104	VQSRTrancheSNP99.95to100.00	0	none	0.00144699999999999	1	106	0.00144699999999999
chr1-044140033-T-C	chr1	44140033	T	C	25104	VQSRTrancheSNP99.95to100.00	0.0047496	afr	0.00127699999999999	0	106	0.0047496
chr1-044140034-G-*	chr1	44140034	G	*	3175	VQSRTrancheSNP99.90to99.95	0	none	0.00144799999999999	1	130	0.00144799999999999
chr1-044140034-G-A	chr1	44140034	G	A	3175	VQSRTrancheSNP99.90to99.95	0	none	1.0799999999999996e-4	0	130	1.0799999999999996e-4
chr1-044140036-C-*	chr1	44140036	C	*	39293	PASS	0	none	0.00144799999999999	1	132	0.00144799999999999
chr1-044140036-C-A	chr1	44140036	C	A	39293	PASS	0.020708	eas	6.800000000000003e-4	0	132	0.020708
chr1-044140037-A-*	chr1	44140037	A	*	2067	VQSRTrancheSNP99.95to100.00	0	none	0.00142399999999999	1	132	0.00142399999999999
chr1-044140037-A-G	chr1	44140037	A	G	2067	VQSRTrancheSNP99.95to100.00	5.3229e-4	eas	2.2999999999999995e-4	0	132	5.3229e-4
chr1-044140042-C-*	chr1	44140042	C	*	235.97	VQSRTrancheINDEL99.90to99.95	0	none	0.00142399999999999	1	132	0.00142399999999999
chr1-044140042-C-CTCT	chr1	44140042	C	CTCT	235.97	VQSRTrancheINDEL99.90to99.95	0	none	9e-6	0	132	9e-6
chr1-044140043-C-*	chr1	44140043	C	*	560	VQSRTrancheSNP99.95to100.00	0	none	0.00142399999999999	1	134	0.00142399999999999
chr1-044140043-C-T	chr1	44140043	C	T	560	VQSRTrancheSNP99.95to100.00	1.2648e-4	eas	3.6999999999999985e-5	0	134	1.2648e-4
chr1-044140044-C-*	chr1	44140044	C	*	1107	VQSRTrancheSNP99.90to99.95	0	none	0.00142399999999999	1	134	0.00142399999999999
chr1-044140044-C-A	chr1	44140044	C	A	1107	VQSRTrancheSNP99.90to99.95	0	none	0	0	134	1e-6
chr1-044140045-C-*	chr1	44140045	C	*	590	VQSRTrancheSNP99.95to100.00	0	none	0.00142399999999999	1	134	0.00142399999999999
chr1-044140045-C-A	chr1	44140045	C	A	590	VQSRTrancheSNP99.95to100.00	0	none	0	0	134	1e-6
chr1-044140045-C-T	chr1	44140045	C	T	590	VQSRTrancheSNP99.95to100.00	9.49e-5	eas	7.099999999999998e-5	0	134	9.49e-5
chr1-044140047-C-*	chr1	44140047	C	*	71915	VQSRTrancheSNP99.80to99.90	0	none	0.00142399999999999	1	134	0.00142399999999999
chr1-044140047-C-T	chr1	44140047	C	T	71915	VQSRTrancheSNP99.80to99.90	0.008434	afr	8.450000000000003e-4	0	134	0.008434
chr1-044140048-G-*	chr1	44140048	G	*	3090	VQSRTrancheSNP99.90to99.95	0	none	0.00142399999999999	1	128	0.00142399999999999
chr1-044140048-G-A	chr1	44140048	G	A	3090	VQSRTrancheSNP99.90to99.95	1.1691e-4	afr	2.7300000000000035e-4	0	128	2.7300000000000035e-4
chr1-044140049-T-*	chr1	44140049	T	*	213	VQSRTrancheSNP99.95to100.00	0	none	0.00142299999999999	1	120	0.00142299999999999
chr1-044140049-T-C	chr1	44140049	T	C	213	VQSRTrancheSNP99.95to100.00	1.75e-5	eas	5.2999999999999994e-5	0	120	5.2999999999999994e-5
chr1-044140056-C-*	chr1	44140056	C	*	88	VQSRTrancheSNP99.90to99.95	0	none	0.00142399999999999	1	132	0.00142399999999999
chr1-044140056-C-T	chr1	44140056	C	T	88	VQSRTrancheSNP99.90to99.95	4.909e-5	afr	9e-6	0	132	4.909e-5
chr1-044140057-C-*	chr1	44140057	C	*	60	VQSRTrancheSNP99.80to99.90	0	none	0.00142399999999999	1	134	0.00142399999999999
chr1-044140057-C-T	chr1	44140057	C	T	60	VQSRTrancheSNP99.80to99.90	0	none	9e-6	0	134	9e-6
chr1-044140065-C-*	chr1	44140065	C	*	48	VQSRTrancheSNP99.80to99.90	0	none	0.00142399999999999	1	134	0.00142399999999999
chr1-044140065-C-T	chr1	44140065	C	T	48	VQSRTrancheSNP99.80to99.90	0	none	0	0	134	1e-6
chr1-044140075-T-*	chr1	44140075	T	*	10573	VQSRTrancheSNP99.95to100.00	0	none	9e-6	0	100	9e-6
chr1-044140075-T-C	chr1	44140075	T	C	10573	VQSRTrancheSNP99.95to100.00	0.0061367	eas	6.560000000000002e-4	1	100	0.0061367
chr1-044140213-C-*	chr1	44140213	C	*	43060	VQSRTrancheINDEL99.95to100.00	0	none	0	0	134	1e-6
chr1-044140213-C-CCCACAGAGGGTCTGGTTACTAGTGGGGGTCGTCATCTGCTCT	chr1	44140213	C	CCCACAGAGGGTCTGGTTACTAGTGGGGGTCGTCATCTGCTCT	43060	VQSRTrancheINDEL99.95to100.00	0.014364	eas	7.740000000000004e-4	1	134	0.014364
chr1-044140213-C-T	chr1	44140213	C	T	43060	VQSRTrancheINDEL99.95to100.00	5.167e-5	amr	8.9e-5	0	134	8.9e-5
chr1-044140247-G-A	chr1	44140247	G	A	1728	PASS	2.598e-5	nfe	9.140000000000004e-4	1	46	9.140000000000004e-4
chr1-044140275-TAGTGGAGGTCATCACTTGCTCTCCACAGAGGTTCTGGTTACCAGTGGAGGTCGTCATCTGCCCTCCACAGAGGGCTTGGTTACC-*	chr1	44140275	TAGTGGAGGTCATCACTTGCTCTCCACAGAGGTTCTGGTTACCAGTGGAGGTCGTCATCTGCCCTCCACAGAGGGCTTGGTTACC	*	466253	VQSRTrancheINDEL96.00to97.00	0	none	1.0799999999999996e-4	0	130	1.0799999999999996e-4
chr1-044140275-TAGTGGAGGTCATCACTTGCTCTCCACAGAGGTTCTGGTTACCAGTGGAGGTCGTCATCTGCCCTCCACAGAGGGCTTGGTTACC-CAGTGGAGGTCATCACTTGCTCTCCACAGAGGTTCTGGTTACCAGTGGAGGTCGTCATCTGCCCTCCACAGAGGGCTTGGTTACC	chr1	44140275	TAGTGGAGGTCATCACTTGCTCTCCACAGAGGTTCTGGTTACCAGTGGAGGTCGTCATCTGCCCTCCACAGAGGGCTTGGTTACC	CAGTGGAGGTCATCACTTGCTCTCCACAGAGGTTCTGGTTACCAGTGGAGGTCGTCATCTGCCCTCCACAGAGGGCTTGGTTACC	466253	VQSRTrancheINDEL96.00to97.00	0	none	0	0	130	1e-6
chr1-044140275-TAGTGGAGGTCATCACTTGCTCTCCACAGAGGTTCTGGTTACCAGTGGAGGTCGTCATCTGCCCTCCACAGAGGGCTTGGTTACC-T	chr1	44140275	TAGTGGAGGTCATCACTTGCTCTCCACAGAGGTTCTGGTTACCAGTGGAGGTCGTCATCTGCCCTCCACAGAGGGCTTGGTTACC	T	466253	VQSRTrancheINDEL96.00to97.00	0.1152	afr	0.02846600000000001	38	130	0.1152
chr1-044140275-TAGTGGAGGTCATCACTTGCTCTCCACAGAGGTTCTGGTTACCAGTGGAGGTCGTCATCTGCCCTCCACAGAGGGCTTGGTTACC-TAGTGGAGGTCATCACTTGCTCTCCACAGAGGTTCTGGTTACCAGTGGAGGTCATCACTTGCTCTCCACAGAGGTTCTGGTTACCAGTGGAGGTCGTCATCTGCCCTCCACAGAGGGCTTGGTTACC	chr1	44140275	TAGTGGAGGTCATCACTTGCTCTCCACAGAGGTTCTGGTTACCAGTGGAGGTCGTCATCTGCCCTCCACAGAGGGCTTGGTTACC	TAGTGGAGGTCATCACTTGCTCTCCACAGAGGTTCTGGTTACCAGTGGAGGTCATCACTTGCTCTCCACAGAGGTTCTGGTTACCAGTGGAGGTCGTCATCTGCCCTCCACAGAGGGCTTGGTTACC	466253	VQSRTrancheINDEL96.00to97.00	0	none	0	0	130	1e-6
chr1-044140285-CATCACTTGCTCTCCACAGAGGTTCTGGTTACCAGTGGAG-*	chr1	44140285	CATCACTTGCTCTCCACAGAGGTTCTGGTTACCAGTGGAG	*	7807.97	VQSRTrancheINDEL95.00to96.00	0	none	0.028519	38	130	0.028519
chr1-044140285-CATCACTTGCTCTCCACAGAGGTTCTGGTTACCAGTGGAG-C	chr1	44140285	CATCACTTGCTCTCCACAGAGGTTCTGGTTACCAGTGGAG	C	7807.97	VQSRTrancheINDEL95.00to96.00	0.0037962	eas	2.5100000000000014e-4	0	130	0.0037962
chr1-044140287-TCACTTGCTCTCCACAGAGGTTCTGGTTACCAGTGGAGGTCGTCATCTGCCCTCCACAGAGGGCTTGGTTACCAGTGGAGGTCA-*	chr1	44140287	TCACTTGCTCTCCACAGAGGTTCTGGTTACCAGTGGAGGTCGTCATCTGCCCTCCACAGAGGGCTTGGTTACCAGTGGAGGTCA	*	177.97	VQSRTrancheINDEL99.50to99.90	0	none	0.028758	38	130	0.028758
chr1-044140287-TCACTTGCTCTCCACAGAGGTTCTGGTTACCAGTGGAGGTCGTCATCTGCCCTCCACAGAGGGCTTGGTTACCAGTGGAGGTCA-T	chr1	44140287	TCACTTGCTCTCCACAGAGGTTCTGGTTACCAGTGGAGGTCGTCATCTGCCCTCCACAGAGGGCTTGGTTACCAGTGGAGGTCA	T	177.97	VQSRTrancheINDEL99.50to99.90	0	none	0	0	130	1e-6
chr1-044140288-CACTTGCTCTCCACAGAGGTTCTGGTTACCAGTGGAGGTCGTCATCTGCCCTCCACAGAGGGCTTGGTTACCAGTGGAGGTCA-*	chr1	44140288	CACTTGCTCTCCACAGAGGTTCTGGTTACCAGTGGAGGTCGTCATCTGCCCTCCACAGAGGGCTTGGTTACCAGTGGAGGTCA	*	501.97	VQSRTrancheINDEL99.50to99.90	0	none	0.028781	38	126	0.028781
chr1-044140288-CACTTGCTCTCCACAGAGGTTCTGGTTACCAGTGGAGGTCGTCATCTGCCCTCCACAGAGGGCTTGGTTACCAGTGGAGGTCA-C	chr1	44140288	CACTTGCTCTCCACAGAGGTTCTGGTTACCAGTGGAGGTCGTCATCTGCCCTCCACAGAGGGCTTGGTTACCAGTGGAGGTCA	C	501.97	VQSRTrancheINDEL99.50to99.90	3.8355e-4	nfe	5.2999999999999994e-5	0	126	3.8355e-4
chr1-044140289-ACTTGCTCTCC-*	chr1	44140289	ACTTGCTCTCC	*	2566.97	VQSRTrancheINDEL95.00to96.00	0	none	0.028914	38	126	0.028914
chr1-044140289-ACTTGCTCTCC-A	chr1	44140289	ACTTGCTCTCC	A	2566.97	VQSRTrancheINDEL95.00to96.00	2.6795e-4	amr	2.2000000000000003e-5	0	126	2.6795e-4
chr1-044140289-ACTTGCTCTCC-AC	chr1	44140289	ACTTGCTCTCC	AC	2566.97	VQSRTrancheINDEL95.00to96.00	0	none	2.09e-4	0	126	2.09e-4
chr1-044140289-ACTTGCTCTCC-AGCTCTCC	chr1	44140289	ACTTGCTCTCC	AGCTCTCC	2566.97	VQSRTrancheINDEL95.00to96.00	0	none	9e-6	0	126	9e-6
chr1-044140290-CTTG-*	chr1	44140290	CTTG	*	2162	VQSRTrancheINDEL99.50to99.90	0	none	0.02939200000000001	38	126	0.02939200000000001
chr1-044140290-CTTG-C	chr1	44140290	CTTG	C	2162	VQSRTrancheINDEL99.50to99.90	2.316e-5	nfe	0	0	126	2.316e-5
chr1-044140290-CTTG-CG	chr1	44140290	CTTG	CG	2162	VQSRTrancheINDEL99.50to99.90	0	none	2.2999999999999995e-4	0	126	2.2999999999999995e-4
chr1-044140290-CTTG-TTTG	chr1	44140290	CTTG	TTTG	2162	VQSRTrancheINDEL99.50to99.90	0	none	0	0	126	1e-6
chr1-044140291-T-*	chr1	44140291	T	*	459	VQSRTrancheSNP99.80to99.90	0	none	0.02978800000000001	38	124	0.02978800000000001
chr1-044140291-T-C	chr1	44140291	T	C	459	VQSRTrancheSNP99.80to99.90	0	none	2.2000000000000003e-5	0	124	2.2000000000000003e-5
chr1-044140291-T-G	chr1	44140291	T	G	459	VQSRTrancheSNP99.80to99.90	1.152e-5	nfe	0	0	124	1.152e-5
chr1-044140293-GCTCTCCACAGAGGTTCTGGTTACCAGTGGAGGTCGTCATCTGCCCTCCACAGAGGGCTTGGTTACCAGTGGAGGTCAT-*	chr1	44140293	GCTCTCCACAGAGGTTCTGGTTACCAGTGGAGGTCGTCATCTGCCCTCCACAGAGGGCTTGGTTACCAGTGGAGGTCAT	*	167.97	VQSRTrancheINDEL99.50to99.90	0	none	0.02936500000000001	38	126	0.02936500000000001
chr1-044140293-GCTCTCCACAGAGGTTCTGGTTACCAGTGGAGGTCGTCATCTGCCCTCCACAGAGGGCTTGGTTACCAGTGGAGGTCAT-G	chr1	44140293	GCTCTCCACAGAGGTTCTGGTTACCAGTGGAGGTCGTCATCTGCCCTCCACAGAGGGCTTGGTTACCAGTGGAGGTCAT	G	167.97	VQSRTrancheINDEL99.50to99.90	0	none	0	0	126	1e-6
chr1-044140295-TCTC-*	chr1	44140295	TCTC	*	713	VQSRTrancheINDEL99.50to99.90	0	none	0.02936500000000001	38	126	0.02936500000000001
chr1-044140295-TCTC-CCTC	chr1	44140295	TCTC	CCTC	713	VQSRTrancheINDEL99.50to99.90	0	none	0	0	126	1e-6
chr1-044140295-TCTC-T	chr1	44140295	TCTC	T	713	VQSRTrancheINDEL99.50to99.90	4.8345e-4	nfe	7.099999999999998e-5	0	126	4.8345e-4
chr1-044140297-TC-*	chr1	44140297	TC	*	174	VQSRTrancheINDEL99.50to99.90	0	none	0.02952400000000001	38	126	0.02952400000000001
chr1-044140297-TC-CC	chr1	44140297	TC	CC	174	VQSRTrancheINDEL99.50to99.90	0	none	0	0	126	1e-6
chr1-044140297-TC-T	chr1	44140297	TC	T	174	VQSRTrancheINDEL99.50to99.90	4.0619e-4	sas	0	0	126	4.0619e-4
chr1-044140300-ACAGAGGTTCTGGTTACCAGTGGAGGTCGTCATCTGCCCTCCACAGAGGGCTTGGTTACCAGTGGAGGTCATCACTTGCTCT-*	chr1	44140300	ACAGAGGTTCTGGTTACCAGTGGAGGTCGTCATCTGCCCTCCACAGAGGGCTTGGTTACCAGTGGAGGTCATCACTTGCTCT	*	2381.97	VQSRTrancheINDEL99.50to99.90	0	none	0.02894	38	126	0.02894
chr1-044140300-ACAGAGGTTCTGGTTACCAGTGGAGGTCGTCATCTGCCCTCCACAGAGGGCTTGGTTACCAGTGGAGGTCATCACTTGCTCT-A	chr1	44140300	ACAGAGGTTCTGGTTACCAGTGGAGGTCGTCATCTGCCCTCCACAGAGGGCTTGGTTACCAGTGGAGGTCATCACTTGCTCT	A	2381.97	VQSRTrancheINDEL99.50to99.90	4.6288e-4	nfe	5.2999999999999994e-5	0	126	4.6288e-4
chr1-044140300-ACAGAGGTTCTGGTTACCAGTGGAGGTCGTCATCTGCCCTCCACAGAGGGCTTGGTTACCAGTGGAGGTCATCACTTGCTCT-AAGAGGTTCTGGTTACCAGTGGAGGTCGTCATCTGCCCTCCACAGAGGGCTTGGTTACCAGTGGAGGTCATCACTTGCTCT	chr1	44140300	ACAGAGGTTCTGGTTACCAGTGGAGGTCGTCATCTGCCCTCCACAGAGGGCTTGGTTACCAGTGGAGGTCATCACTTGCTCT	AAGAGGTTCTGGTTACCAGTGGAGGTCGTCATCTGCCCTCCACAGAGGGCTTGGTTACCAGTGGAGGTCATCACTTGCTCT	2381.97	VQSRTrancheINDEL99.50to99.90	0	none	0	0	126	1e-6
chr1-044140300-ACAGAGGTTCTGGTTACCAGTGGAGGTCGTCATCTGCCCTCCACAGAGGGCTTGGTTACCAGTGGAGGTCATCACTTGCTCT-ATGCTCT	chr1	44140300	ACAGAGGTTCTGGTTACCAGTGGAGGTCGTCATCTGCCCTCCACAGAGGGCTTGGTTACCAGTGGAGGTCATCACTTGCTCT	ATGCTCT	2381.97	VQSRTrancheINDEL99.50to99.90	0	none	2.09e-4	0	126	2.09e-4
chr1-044140301-CAGAGGTT-*	chr1	44140301	CAGAGGTT	*	93	VQSRTrancheINDEL99.50to99.90	0	none	0.02944500000000001	38	126	0.02944500000000001
chr1-044140301-CAGAGGTT-C	chr1	44140301	CAGAGGTT	C	93	VQSRTrancheINDEL99.50to99.90	8.036e-5	nfe	0	0	126	8.036e-5
chr1-044140301-CAGAGGTT-TAGAGGTT	chr1	44140301	CAGAGGTT	TAGAGGTT	93	VQSRTrancheINDEL99.50to99.90	0	none	0	0	126	1e-6
chr1-044140302-AGAG-*	chr1	44140302	AGAG	*	149.97	VQSRTrancheINDEL99.50to99.90	0	none	0.02944500000000001	38	126	0.02944500000000001
chr1-044140302-AGAG-A	chr1	44140302	AGAG	A	149.97	VQSRTrancheINDEL99.50to99.90	0	none	0	0	126	1e-6
chr1-044140306-GTTCT-*	chr1	44140306	GTTCT	*	8388.97	VQSRTrancheINDEL99.50to99.90	0	none	0.02944500000000001	38	126	0.02944500000000001
chr1-044140306-GTTCT-G	chr1	44140306	GTTCT	G	8388.97	VQSRTrancheINDEL99.50to99.90	0.0071929	amr	0.00186599999999999	0	126	0.0071929
chr1-044140307-TTCTGGTTACCAGTGGAGGTCGTCATCTGCCCTCCACAGAGGGCTTGGTTACCAGTGGAGGTCATCACTTGCTCTCCACAGAGGTTCTGGTTACCAGTGGAGGTCATCATCTGCCCCCAGTAGAGGG-*	chr1	44140307	TTCTGGTTACCAGTGGAGGTCGTCATCTGCCCTCCACAGAGGGCTTGGTTACCAGTGGAGGTCATCACTTGCTCTCCACAGAGGTTCTGGTTACCAGTGGAGGTCATCATCTGCCCCCAGTAGAGGG	*	4793	VQSRTrancheINDEL95.00to96.00	0	none	0.03164600000000001	38	122	0.03164600000000001
chr1-044140307-TTCTGGTTACCAGTGGAGGTCGTCATCTGCCCTCCACAGAGGGCTTGGTTACCAGTGGAGGTCATCACTTGCTCTCCACAGAGGTTCTGGTTACCAGTGGAGGTCATCATCTGCCCCCAGTAGAGGG-CTCTGGTTACCAGTGGAGGTCGTCATCTGCCCTCCACAGAGGGCTTGGTTACCAGTGGAGGTCATCACTTGCTCTCCACAGAGGTTCTGGTTACCAGTGGAGGTCATCATCTGCCCCCAGTAGAGGG	chr1	44140307	TTCTGGTTACCAGTGGAGGTCGTCATCTGCCCTCCACAGAGGGCTTGGTTACCAGTGGAGGTCATCACTTGCTCTCCACAGAGGTTCTGGTTACCAGTGGAGGTCATCATCTGCCCCCAGTAGAGGG	CTCTGGTTACCAGTGGAGGTCGTCATCTGCCCTCCACAGAGGGCTTGGTTACCAGTGGAGGTCATCACTTGCTCTCCACAGAGGTTCTGGTTACCAGTGGAGGTCATCATCTGCCCCCAGTAGAGGG	4793	VQSRTrancheINDEL95.00to96.00	0	none	0	0	122	1e-6
chr1-044140307-TTCTGGTTACCAGTGGAGGTCGTCATCTGCCCTCCACAGAGGGCTTGGTTACCAGTGGAGGTCATCACTTGCTCTCCACAGAGGTTCTGGTTACCAGTGGAGGTCATCATCTGCCCCCAGTAGAGGG-GTCTGGTTACCAGTGGAGGTCGTCATCTGCCCTCCACAGAGGGCTTGGTTACCAGTGGAGGTCATCACTTGCTCTCCACAGAGGTTCTGGTTACCAGTGGAGGTCATCATCTGCCCCCAGTAGAGGG	chr1	44140307	TTCTGGTTACCAGTGGAGGTCGTCATCTGCCCTCCACAGAGGGCTTGGTTACCAGTGGAGGTCATCACTTGCTCTCCACAGAGGTTCTGGTTACCAGTGGAGGTCATCATCTGCCCCCAGTAGAGGG	GTCTGGTTACCAGTGGAGGTCGTCATCTGCCCTCCACAGAGGGCTTGGTTACCAGTGGAGGTCATCACTTGCTCTCCACAGAGGTTCTGGTTACCAGTGGAGGTCATCATCTGCCCCCAGTAGAGGG	4793	VQSRTrancheINDEL95.00to96.00	0	none	5.640000000000005e-4	0	122	5.640000000000005e-4
chr1-044140307-TTCTGGTTACCAGTGGAGGTCGTCATCTGCCCTCCACAGAGGGCTTGGTTACCAGTGGAGGTCATCACTTGCTCTCCACAGAGGTTCTGGTTACCAGTGGAGGTCATCATCTGCCCCCAGTAGAGGG-T	chr1	44140307	TTCTGGTTACCAGTGGAGGTCGTCATCTGCCCTCCACAGAGGGCTTGGTTACCAGTGGAGGTCATCACTTGCTCTCCACAGAGGTTCTGGTTACCAGTGGAGGTCATCATCTGCCCCCAGTAGAGGG	T	4793	VQSRTrancheINDEL95.00to96.00	9.843e-5	nfe	9e-6	0	122	9.843e-5
chr1-044140307-TTCTGGTTACCAGTGGAGGTCGTCATCTGCCCTCCACAGAGGGCTTGGTTACCAGTGGAGGTCATCACTTGCTCTCCACAGAGGTTCTGGTTACCAGTGGAGGTCATCATCTGCCCCCAGTAGAGGG-TGGTTCTGGTTACCAGTGGAGGTCATCATCTGCCCCCAGTAGAGGG	chr1	44140307	TTCTGGTTACCAGTGGAGGTCGTCATCTGCCCTCCACAGAGGGCTTGGTTACCAGTGGAGGTCATCACTTGCTCTCCACAGAGGTTCTGGTTACCAGTGGAGGTCATCATCTGCCCCCAGTAGAGGG	TGGTTCTGGTTACCAGTGGAGGTCATCATCTGCCCCCAGTAGAGGG	4793	VQSRTrancheINDEL95.00to96.00	0	none	0	0	122	1e-6
chr1-044140309-CTGGTTACCAGTGGAGGTCGTCATCTGCCCTCCACAGAGGGCT-*	chr1	44140309	CTGGTTACCAGTGGAGGTCGTCATCTGCCCTCCACAGAGGGCT	*	2390.97	PASS	0	none	0.031677	38	126	0.031677
chr1-044140309-CTGGTTACCAGTGGAGGTCGTCATCTGCCCTCCACAGAGGGCT-C	chr1	44140309	CTGGTTACCAGTGGAGGTCGTCATCTGCCCTCCACAGAGGGCT	C	2390.97	PASS	4.0164e-4	sas	1.0799999999999996e-4	0	126	4.0164e-4
chr1-044140313-TTACCA-*	chr1	44140313	TTACCA	*	170.97	VQSRTrancheINDEL99.50to99.90	0	none	0.02971200000000001	38	126	0.02971200000000001
chr1-044140313-TTACCA-T	chr1	44140313	TTACCA	T	170.97	VQSRTrancheINDEL99.50to99.90	0	none	0	0	126	1e-6
chr1-044140314-TACC-*	chr1	44140314	TACC	*	422	VQSRTrancheINDEL99.50to99.90	0	none	0.02973800000000001	38	126	0.02973800000000001
chr1-044140314-TACC-AACC	chr1	44140314	TACC	AACC	422	VQSRTrancheINDEL99.50to99.90	0	none	0	0	126	1e-6
chr1-044140314-TACC-T	chr1	44140314	TACC	T	422	VQSRTrancheINDEL99.50to99.90	0	none	0	0	126	1e-6
chr1-044140315-AC-*	chr1	44140315	AC	*	605.97	VQSRTrancheINDEL96.00to97.00	0	none	0.02974000000000001	38	126	0.02974000000000001
chr1-044140315-AC-A	chr1	44140315	AC	A	605.97	VQSRTrancheINDEL96.00to97.00	3.9023e-4	afr	8.9e-5	0	126	3.9023e-4
chr1-044140316-C-*	chr1	44140316	C	*	2367	VQSRTrancheSNP99.90to99.95	0	none	0.029926	38	126	0.029926
chr1-044140316-C-A	chr1	44140316	C	A	2367	VQSRTrancheSNP99.90to99.95	3.7102e-4	mid	0	0	126	3.7102e-4
chr1-044140317-C-*	chr1	44140317	C	*	2237	VQSRTrancheSNP99.80to99.90	0	none	0.02973800000000001	38	126	0.02973800000000001
chr1-044140317-C-A	chr1	44140317	C	A	2237	VQSRTrancheSNP99.80to99.90	7e-6	nfe	0	0	126	7e-6
chr1-044140317-C-T	chr1	44140317	C	T	2237	VQSRTrancheSNP99.80to99.90	4.115e-5	nfe	1.47e-4	0	126	1.47e-4
chr1-044140319-GTGGAGGTCGTCATCTGCCCTCCACAGAGGGCTTGGTTACCAGTGGAGGTCATCACTTGCTCTCCACAGAGGTTCTGGTTAC-*	chr1	44140319	GTGGAGGTCGTCATCTGCCCTCCACAGAGGGCTTGGTTACCAGTGGAGGTCATCACTTGCTCTCCACAGAGGTTCTGGTTAC	*	878	VQSRTrancheINDEL99.50to99.90	0	none	0.02966200000000001	37	126	0.02966200000000001
chr1-044140319-GTGGAGGTCGTCATCTGCCCTCCACAGAGGGCTTGGTTACCAGTGGAGGTCATCACTTGCTCTCCACAGAGGTTCTGGTTAC-CTGGAGGTCGTCATCTGCCCTCCACAGAGGGCTTGGTTACCAGTGGAGGTCATCACTTGCTCTCCACAGAGGTTCTGGTTAC	chr1	44140319	GTGGAGGTCGTCATCTGCCCTCCACAGAGGGCTTGGTTACCAGTGGAGGTCATCACTTGCTCTCCACAGAGGTTCTGGTTAC	CTGGAGGTCGTCATCTGCCCTCCACAGAGGGCTTGGTTACCAGTGGAGGTCATCACTTGCTCTCCACAGAGGTTCTGGTTAC	878	VQSRTrancheINDEL99.50to99.90	0	none	0	0	126	1e-6
chr1-044140319-GTGGAGGTCGTCATCTGCCCTCCACAGAGGGCTTGGTTACCAGTGGAGGTCATCACTTGCTCTCCACAGAGGTTCTGGTTAC-G	chr1	44140319	GTGGAGGTCGTCATCTGCCCTCCACAGAGGGCTTGGTTACCAGTGGAGGTCATCACTTGCTCTCCACAGAGGTTCTGGTTAC	G	878	VQSRTrancheINDEL99.50to99.90	0	none	0	0	126	1e-6
chr1-044140319-GTGGAGGTCGTCATCTGCCCTCCACAGAGGGCTTGGTTACCAGTGGAGGTCATCACTTGCTCTCCACAGAGGTTCTGGTTAC-TTGGAGGTCGTCATCTGCCCTCCACAGAGGGCTTGGTTACCAGTGGAGGTCATCACTTGCTCTCCACAGAGGTTCTGGTTAC	chr1	44140319	GTGGAGGTCGTCATCTGCCCTCCACAGAGGGCTTGGTTACCAGTGGAGGTCATCACTTGCTCTCCACAGAGGTTCTGGTTAC	TTGGAGGTCGTCATCTGCCCTCCACAGAGGGCTTGGTTACCAGTGGAGGTCATCACTTGCTCTCCACAGAGGTTCTGGTTAC	878	VQSRTrancheINDEL99.50to99.90	0	none	0	0	126	1e-6
chr1-044140320-T-*	chr1	44140320	T	*	1085	VQSRTrancheSNP99.70to99.80	0	none	0.02968800000000001	37	126	0.02968800000000001
chr1-044140320-T-C	chr1	44140320	T	C	1085	VQSRTrancheSNP99.70to99.80	2.9e-6	nfe	0	0	126	2.9e-6
chr1-044140321-G-*	chr1	44140321	G	*	33	PASS	0	none	0.02966400000000001	37	126	0.02966400000000001
chr1-044140321-G-T	chr1	44140321	G	T	33	PASS	0	none	0	0	126	1e-6
chr1-044140323-A-*	chr1	44140323	A	*	42	VQSRTrancheSNP99.90to99.95	0	none	0.02966400000000001	37	126	0.02966400000000001
chr1-044140323-A-G	chr1	44140323	A	G	42	VQSRTrancheSNP99.90to99.95	1.116e-5	nfe	9e-6	0	126	1.116e-5
chr1-044140324-G-*	chr1	44140324	G	*	642	VQSRTrancheSNP99.80to99.90	0	none	0.02963700000000001	37	126	0.02963700000000001
chr1-044140324-G-A	chr1	44140324	G	A	642	VQSRTrancheSNP99.80to99.90	0	none	0	0	126	1e-6
chr1-044140326-T-*	chr1	44140326	T	*	300	VQSRTrancheSNP99.90to99.95	0	none	0.02922600000000002	37	126	0.02922600000000002
chr1-044140326-T-C	chr1	44140326	T	C	300	VQSRTrancheSNP99.90to99.95	2.91e-6	nfe	0	0	126	2.91e-6
chr1-044140327-CGT-*	chr1	44140327	CGT	*	5197	VQSRTrancheINDEL95.00to96.00	0	none	0.02917300000000002	39	128	0.02917300000000002
chr1-044140327-CGT-C	chr1	44140327	CGT	C	5197	VQSRTrancheINDEL95.00to96.00	1.776e-4	sas	9e-6	0	128	1.776e-4
chr1-044140327-CGT-CT	chr1	44140327	CGT	CT	5197	VQSRTrancheINDEL95.00to96.00	0	none	7.099999999999998e-5	0	128	7.099999999999998e-5
chr1-044140327-CGT-GGT	chr1	44140327	CGT	GGT	5197	VQSRTrancheINDEL95.00to96.00	0	none	0	0	128	1e-6
chr1-044140327-CGT-TGT	chr1	44140327	CGT	TGT	5197	VQSRTrancheINDEL95.00to96.00	0	none	2.2999999999999995e-4	1	128	2.2999999999999995e-4
chr1-044140328-GTCA-*	chr1	44140328	GTCA	*	75309	VQSRTrancheINDEL97.00to99.00	0	none	0.02970400000000001	29	74	0.02970400000000001
chr1-044140328-GTCA-ATCA	chr1	44140328	GTCA	ATCA	75309	VQSRTrancheINDEL97.00to99.00	0	none	0.004053	1	74	0.004053
chr1-044140328-GTCA-CTCA	chr1	44140328	GTCA	CTCA	75309	VQSRTrancheINDEL97.00to99.00	0	none	3.3800000000000046e-4	0	74	3.3800000000000046e-4
chr1-044140328-GTCA-G	chr1	44140328	GTCA	G	75309	VQSRTrancheINDEL97.00to99.00	0.013823	amr	2.9400000000000004e-4	0	74	0.013823
chr1-044140328-GTCA-TTCA	chr1	44140328	GTCA	TTCA	75309	VQSRTrancheINDEL97.00to99.00	0	none	2.2000000000000003e-5	0	74	2.2000000000000003e-5
chr1-044140330-C-*	chr1	44140330	C	*	72	VQSRTrancheSNP99.90to99.95	0	none	0.02946600000000001	37	126	0.02946600000000001
chr1-044140330-C-G	chr1	44140330	C	G	72	VQSRTrancheSNP99.90to99.95	0	none	0	0	126	1e-6
chr1-044140330-C-T	chr1	44140330	C	T	72	VQSRTrancheSNP99.90to99.95	2.301e-5	nfe	9e-6	0	126	2.301e-5
chr1-044140333-CTGCCCTCCACAGAGGGCTTGGTTACCAGTGGAGGTCATCACT-*	chr1	44140333	CTGCCCTCCACAGAGGGCTTGGTTACCAGTGGAGGTCATCACT	*	1243	VQSRTrancheINDEL99.50to99.90	0	none	0.02902500000000001	37	126	0.02902500000000001
chr1-044140333-CTGCCCTCCACAGAGGGCTTGGTTACCAGTGGAGGTCATCACT-C	chr1	44140333	CTGCCCTCCACAGAGGGCTTGGTTACCAGTGGAGGTCATCACT	C	1243	VQSRTrancheINDEL99.50to99.90	1.687e-5	nfe	9e-6	0	126	1.687e-5
chr1-044140333-CTGCCCTCCACAGAGGGCTTGGTTACCAGTGGAGGTCATCACT-TTGCCCTCCACAGAGGGCTTGGTTACCAGTGGAGGTCATCACT	chr1	44140333	CTGCCCTCCACAGAGGGCTTGGTTACCAGTGGAGGTCATCACT	TTGCCCTCCACAGAGGGCTTGGTTACCAGTGGAGGTCATCACT	1243	VQSRTrancheINDEL99.50to99.90	0	none	9e-6	0	126	9e-6
chr1-044140335-GCC-*	chr1	44140335	GCC	*	135.97	VQSRTrancheINDEL99.50to99.90	0	none	0.02905300000000002	37	126	0.02905300000000002
chr1-044140335-GCC-G	chr1	44140335	GCC	G	135.97	VQSRTrancheINDEL99.50to99.90	1.923e-5	eas	0	0	126	1.923e-5
chr1-044140336-CCCTCCACAGAGGGCTTGGTTACCAGTGGAGGTCATCACTTGCTCTCCACAGAGGTTCTGGTTACCAGTGGAGGTCATCATCTG-*	chr1	44140336	CCCTCCACAGAGGGCTTGGTTACCAGTGGAGGTCATCACTTGCTCTCCACAGAGGTTCTGGTTACCAGTGGAGGTCATCATCTG	*	5191.97	VQSRTrancheINDEL99.50to99.90	0	none	0.02913000000000002	37	126	0.02913000000000002
chr1-044140336-CCCTCCACAGAGGGCTTGGTTACCAGTGGAGGTCATCACTTGCTCTCCACAGAGGTTCTGGTTACCAGTGGAGGTCATCATCTG-C	chr1	44140336	CCCTCCACAGAGGGCTTGGTTACCAGTGGAGGTCATCACTTGCTCTCCACAGAGGTTCTGGTTACCAGTGGAGGTCATCATCTG	C	5191.97	VQSRTrancheINDEL99.50to99.90	8.2296e-4	afr	1.6799999999999994e-4	0	126	8.2296e-4
chr1-044140337-C-*	chr1	44140337	C	*	11772	VQSRTrancheSNP99.80to99.90	0	none	0.02958900000000001	39	124	0.02958900000000001
chr1-044140337-C-A	chr1	44140337	C	A	11772	VQSRTrancheSNP99.80to99.90	0	none	0	0	124	1e-6
chr1-044140337-C-T	chr1	44140337	C	T	11772	VQSRTrancheSNP99.80to99.90	0.0053722	eas	5.41e-4	1	124	0.0053722
chr1-044140338-CTCCACAGAGGGCTTGGTTA-*	chr1	44140338	CTCCACAGAGGGCTTGGTTA	*	40865.97	VQSRTrancheINDEL99.95to100.00	0	none	0.02944400000000001	37	124	0.02944400000000001
chr1-044140338-CTCCACAGAGGGCTTGGTTA-C	chr1	44140338	CTCCACAGAGGGCTTGGTTA	C	40865.97	VQSRTrancheINDEL99.95to100.00	4.6057e-4	sas	8.9e-5	0	124	4.6057e-4
chr1-044140338-CTCCACAGAGGGCTTGGTTA-CCCACAGAGGGCTTGGTTA	chr1	44140338	CTCCACAGAGGGCTTGGTTA	CCCACAGAGGGCTTGGTTA	40865.97	VQSRTrancheINDEL99.95to100.00	0	none	0.002291	1	124	0.002291
chr1-044140338-CTCCACAGAGGGCTTGGTTA-CCCAGTCCACAGAGGGCTTGGTTA	chr1	44140338	CTCCACAGAGGGCTTGGTTA	CCCAGTCCACAGAGGGCTTGGTTA	40865.97	VQSRTrancheINDEL99.95to100.00	0	none	9e-6	0	124	9e-6
chr1-044140339-T-*	chr1	44140339	T	*	3694	VQSRTrancheSNP99.90to99.95	0	none	0.03250300000000001	30	70	0.03250300000000001
chr1-044140339-T-C	chr1	44140339	T	C	3694	VQSRTrancheSNP99.90to99.95	0.0011766	afr	4.950000000000003e-4	0	70	0.0011766
chr1-044140341-CACAGAGGGCTTGGTTACCAGTGGAGGTCATCACTTGCTCT-*	chr1	44140341	CACAGAGGGCTTGGTTACCAGTGGAGGTCATCACTTGCTCT	*	134.97	VQSRTrancheINDEL99.50to99.90	0	none	0.02972900000000001	29	76	0.02972900000000001
chr1-044140341-CACAGAGGGCTTGGTTACCAGTGGAGGTCATCACTTGCTCT-C	chr1	44140341	CACAGAGGGCTTGGTTACCAGTGGAGGTCATCACTTGCTCT	C	134.97	VQSRTrancheINDEL99.50to99.90	6.222e-5	eas	0	0	76	6.222e-5
chr1-044140342-A-*	chr1	44140342	A	*	36295.97	VQSRTrancheINDEL99.90to99.95	0	none	0.02980300000000001	29	74	0.02980300000000001
chr1-044140342-A-AG	chr1	44140342	A	AG	36295.97	VQSRTrancheINDEL99.90to99.95	0.17221	afr	0.002263	1	74	0.17221
chr1-044140343-C-*	chr1	44140343	C	*	38128	VQSRTrancheSNP99.90to99.95	0	none	0.02987800000000001	29	74	0.02987800000000001
chr1-044140343-C-T	chr1	44140343	C	T	38128	VQSRTrancheSNP99.90to99.95	0.18004	afr	0.002513	1	74	0.18004
chr1-044140349-GCTTGGTTACCAGTGGAGGTCATCACTTGCTCTCCACAGAGGT-*	chr1	44140349	GCTTGGTTACCAGTGGAGGTCATCACTTGCTCTCCACAGAGGT	*	2086	VQSRTrancheINDEL99.50to99.90	0	none	0.02960600000000001	37	124	0.02960600000000001
chr1-044140349-GCTTGGTTACCAGTGGAGGTCATCACTTGCTCTCCACAGAGGT-G	chr1	44140349	GCTTGGTTACCAGTGGAGGTCATCACTTGCTCTCCACAGAGGT	G	2086	VQSRTrancheINDEL99.50to99.90	1.32e-5	nfe	0	0	124	1.32e-5
chr1-044140349-GCTTGGTTACCAGTGGAGGTCATCACTTGCTCTCCACAGAGGT-GTCTTGGTTACCAGTGGAGGTCATCACTTGCTCTCCACAGAGGT	chr1	44140349	GCTTGGTTACCAGTGGAGGTCATCACTTGCTCTCCACAGAGGT	GTCTTGGTTACCAGTGGAGGTCATCACTTGCTCTCCACAGAGGT	2086	VQSRTrancheINDEL99.50to99.90	0	none	1.6799999999999994e-4	0	124	1.6799999999999994e-4
chr1-044140349-GCTTGGTTACCAGTGGAGGTCATCACTTGCTCTCCACAGAGGT-TCTTGGTTACCAGTGGAGGTCATCACTTGCTCTCCACAGAGGT	chr1	44140349	GCTTGGTTACCAGTGGAGGTCATCACTTGCTCTCCACAGAGGT	TCTTGGTTACCAGTGGAGGTCATCACTTGCTCTCCACAGAGGT	2086	VQSRTrancheINDEL99.50to99.90	0	none	0	0	124	1e-6
chr1-044140350-C-*	chr1	44140350	C	*	30590	VQSRTrancheSNP99.90to99.95	0	none	0.030024	29	70	0.030024
chr1-044140350-C-T	chr1	44140350	C	T	30590	VQSRTrancheSNP99.90to99.95	0.097903	afr	0.002411	1	70	0.097903
chr1-044140351-TTGGTTACCAGTGGAGGTCATCACTTGCTCTCCACAGAGGTTCTGGTTACCAGTGGAGGTCATCATCTGCCCCCAGTAGAGGGTC-*	chr1	44140351	TTGGTTACCAGTGGAGGTCATCACTTGCTCTCCACAGAGGTTCTGGTTACCAGTGGAGGTCATCATCTGCCCCCAGTAGAGGGTC	*	31310	VQSRTrancheINDEL99.90to99.95	0	none	0.030147	26	62	0.030147
chr1-044140351-TTGGTTACCAGTGGAGGTCATCACTTGCTCTCCACAGAGGTTCTGGTTACCAGTGGAGGTCATCATCTGCCCCCAGTAGAGGGTC-CTGGTTACCAGTGGAGGTCATCACTTGCTCTCCACAGAGGTTCTGGTTACCAGTGGAGGTCATCATCTGCCCCCAGTAGAGGGTC	chr1	44140351	TTGGTTACCAGTGGAGGTCATCACTTGCTCTCCACAGAGGTTCTGGTTACCAGTGGAGGTCATCATCTGCCCCCAGTAGAGGGTC	CTGGTTACCAGTGGAGGTCATCACTTGCTCTCCACAGAGGTTCTGGTTACCAGTGGAGGTCATCATCTGCCCCCAGTAGAGGGTC	31310	VQSRTrancheINDEL99.90to99.95	0	none	0.002461	1	62	0.002461
chr1-044140351-TTGGTTACCAGTGGAGGTCATCACTTGCTCTCCACAGAGGTTCTGGTTACCAGTGGAGGTCATCATCTGCCCCCAGTAGAGGGTC-T	chr1	44140351	TTGGTTACCAGTGGAGGTCATCACTTGCTCTCCACAGAGGTTCTGGTTACCAGTGGAGGTCATCATCTGCCCCCAGTAGAGGGTC	T	31310	VQSRTrancheINDEL99.90to99.95	2.866e-5	nfe	0	0	62	2.866e-5
chr1-044140357-ACCAGTGGAGGTCATCACTT-*	chr1	44140357	ACCAGTGGAGGTCATCACTT	*	812.97	VQSRTrancheINDEL97.00to99.00	0	none	0.02933900000000001	37	120	0.02933900000000001
chr1-044140357-ACCAGTGGAGGTCATCACTT-A	chr1	44140357	ACCAGTGGAGGTCATCACTT	A	812.97	VQSRTrancheINDEL97.00to99.00	0	none	0	0	120	1e-6
chr1-044140358-C-*	chr1	44140358	C	*	673	VQSRTrancheSNP99.95to100.00	0	none	0.02920100000000002	36	116	0.02920100000000002
chr1-044140358-C-T	chr1	44140358	C	T	673	VQSRTrancheSNP99.95to100.00	0	none	0	0	116	1e-6
chr1-044140359-C-*	chr1	44140359	C	*	9149	VQSRTrancheSNP99.90to99.95	0	none	0.02934600000000001	36	112	0.02934600000000001
chr1-044140359-C-T	chr1	44140359	C	T	9149	VQSRTrancheSNP99.90to99.95	0.0073923	amr	4.05e-4	0	112	0.0073923
chr1-044140381-T-*	chr1	44140381	T	*	950	VQSRTrancheSNP99.90to99.95	0	none	4.940000000000003e-4	0	38	4.940000000000003e-4
chr1-044140381-T-A	chr1	44140381	T	A	950	VQSRTrancheSNP99.90to99.95	0	none	9e-6	0	38	9e-6
chr1-044140381-T-C	chr1	44140381	T	C	950	VQSRTrancheSNP99.90to99.95	3.478e-4	nfe	5.170000000000003e-4	0	38	5.170000000000003e-4
chr1-044140553-CAGAGGTTCTGGTTACCAGTGGAGGTCATCATCTGCCCCCAGTAGAGGGTCTGGTTACCAGTGGAGGTCATCATCTGCCCCCCAT-AAGAGGTTCTGGTTACCAGTGGAGGTCATCATCTGCCCCCAGTAGAGGGTCTGGTTACCAGTGGAGGTCATCATCTGCCCCCCAT	chr1	44140553	CAGAGGTTCTGGTTACCAGTGGAGGTCATCATCTGCCCCCAGTAGAGGGTCTGGTTACCAGTGGAGGTCATCATCTGCCCCCCAT	AAGAGGTTCTGGTTACCAGTGGAGGTCATCATCTGCCCCCAGTAGAGGGTCTGGTTACCAGTGGAGGTCATCATCTGCCCCCCAT	32	VQSRTrancheINDEL99.50to99.90	0	none	9e-6	0	132	9e-6
chr1-044140553-CAGAGGTTCTGGTTACCAGTGGAGGTCATCATCTGCCCCCAGTAGAGGGTCTGGTTACCAGTGGAGGTCATCATCTGCCCCCCAT-C	chr1	44140553	CAGAGGTTCTGGTTACCAGTGGAGGTCATCATCTGCCCCCAGTAGAGGGTCTGGTTACCAGTGGAGGTCATCATCTGCCCCCCAT	C	32	VQSRTrancheINDEL99.50to99.90	0	none	0	0	132	1e-6
chr1-044140567-A-*	chr1	44140567	A	*	597	VQSRTrancheSNP99.90to99.95	0	none	0	0	132	1e-6
chr1-044140567-A-G	chr1	44140567	A	G	597	VQSRTrancheSNP99.90to99.95	8.5908e-4	afr	9e-6	0	132	8.5908e-4
chr1-044140574-G-*	chr1	44140574	G	*	4061	VQSRTrancheSNP99.80to99.90	0	none	0	0	132	1e-6
chr1-044140574-G-A	chr1	44140574	G	A	4061	VQSRTrancheSNP99.80to99.90	0	none	0	0	132	1e-6
chr1-044140574-G-C	chr1	44140574	G	C	4061	VQSRTrancheSNP99.80to99.90	0	none	8.9e-5	0	132	8.9e-5
chr1-044140580-A-*	chr1	44140580	A	*	107	VQSRTrancheSNP99.80to99.90	0	none	0	0	110	1e-6
chr1-044140580-A-C	chr1	44140580	A	C	107	VQSRTrancheSNP99.80to99.90	0	none	9e-6	0	110	9e-6
chr1-044140580-A-G	chr1	44140580	A	G	107	VQSRTrancheSNP99.80to99.90	0	none	0	0	110	1e-6
chr1-044140582-C-*	chr1	44140582	C	*	3884820	VQSRTrancheSNP99.80to99.90	0	none	0	0	130	1e-6
chr1-044140582-C-A	chr1	44140582	C	A	3884820	VQSRTrancheSNP99.80to99.90	2.22e-6	nfe	9e-6	0	130	9e-6
chr1-044140582-C-G	chr1	44140582	C	G	3884820	VQSRTrancheSNP99.80to99.90	2.22e-6	nfe	2.2000000000000003e-5	0	130	2.2000000000000003e-5
chr1-044140582-C-T	chr1	44140582	C	T	3884820	VQSRTrancheSNP99.80to99.90	0.82546	afr	0.222378	74	130	0.82546
chr1-044140607-T-*	chr1	44140607	T	*	838	PASS	0	none	0	0	132	1e-6
chr1-044140607-T-C	chr1	44140607	T	C	838	PASS	0	none	9e-6	0	132	9e-6
chr1-044140634-C-*	chr1	44140634	C	*	2575	VQSRTrancheSNP99.80to99.90	0	none	0	0	132	1e-6
chr1-044140634-C-T	chr1	44140634	C	T	2575	VQSRTrancheSNP99.80to99.90	4.901e-5	afr	3.6999999999999985e-5	0	132	4.901e-5
chr1-044140747-T-C	chr1	44140747	T	C	974452	PASS	0.17968	afr	0.01376899999999999	3	112	0.17968
chr1-044140851-GGGTCTGGTTACCAGTGGAGGTCGTCATCTGTCTCCCGTAGAA-G	chr1	44140851	GGGTCTGGTTACCAGTGGAGGTCGTCATCTGTCTCCCGTAGAA	G	262845.97	VQSRTrancheINDEL99.50to99.90	0.086721	eas	0.003296	1	134	0.086721
chr1-044140862-CCAGTGGAGGTCGTCATCTGTCTCCCG-*	chr1	44140862	CCAGTGGAGGTCGTCATCTGTCTCCCG	*	1235	VQSRTrancheINDEL99.50to99.90	0	none	0.003296	1	134	0.003296
chr1-044140862-CCAGTGGAGGTCGTCATCTGTCTCCCG-ACAGTGGAGGTCGTCATCTGTCTCCCG	chr1	44140862	CCAGTGGAGGTCGTCATCTGTCTCCCG	ACAGTGGAGGTCGTCATCTGTCTCCCG	1235	VQSRTrancheINDEL99.50to99.90	0	none	0	0	134	1e-6
chr1-044140862-CCAGTGGAGGTCGTCATCTGTCTCCCG-C	chr1	44140862	CCAGTGGAGGTCGTCATCTGTCTCCCG	C	1235	VQSRTrancheINDEL99.50to99.90	0	none	0	0	134	1e-6
chr1-044140862-CCAGTGGAGGTCGTCATCTGTCTCCCG-TCAGTGGAGGTCGTCATCTGTCTCCCG	chr1	44140862	CCAGTGGAGGTCGTCATCTGTCTCCCG	TCAGTGGAGGTCGTCATCTGTCTCCCG	1235	VQSRTrancheINDEL99.50to99.90	0	none	0	0	134	1e-6
chr1-044140863-C-*	chr1	44140863	C	*	51	PASS	0	none	0.003321	1	134	0.003321
chr1-044140863-C-T	chr1	44140863	C	T	51	PASS	0	none	0	0	134	1e-6
chr1-044140865-GTGGAGGTCGTCATCTGTCTCCCGTAGAAGGCCTGGTTACCAC-*	chr1	44140865	GTGGAGGTCGTCATCTGTCTCCCGTAGAAGGCCTGGTTACCAC	*	37.97	PASS	0	none	0.003321	1	132	0.003321
chr1-044140865-GTGGAGGTCGTCATCTGTCTCCCGTAGAAGGCCTGGTTACCAC-G	chr1	44140865	GTGGAGGTCGTCATCTGTCTCCCGTAGAAGGCCTGGTTACCAC	G	37.97	PASS	0	none	9e-6	0	132	9e-6
chr1-044140867-G-*	chr1	44140867	G	*	4612	VQSRTrancheSNP99.80to99.90	0	none	0.003372	1	134	0.003372
chr1-044140867-G-A	chr1	44140867	G	A	4612	VQSRTrancheSNP99.80to99.90	0	none	2.2000000000000003e-5	0	134	2.2000000000000003e-5
chr1-044140882-T-*	chr1	44140882	T	*	4797	VQSRTrancheSNP99.70to99.80	0	none	0.003397	1	132	0.003397
chr1-044140882-T-C	chr1	44140882	T	C	4797	VQSRTrancheSNP99.70to99.80	0	none	1.27e-4	0	132	1.27e-4
chr1-044140884-T-*	chr1	44140884	T	*	5119	PASS	0	none	0.003372	1	132	0.003372
chr1-044140884-T-C	chr1	44140884	T	C	5119	PASS	0	none	3.6000000000000035e-4	0	132	3.6000000000000035e-4
chr1-044140888-G-*	chr1	44140888	G	*	36724	PASS	0	none	0.003372	1	132	0.003372
chr1-044140888-G-A	chr1	44140888	G	A	36724	PASS	6.7609e-4	afr	3.820000000000003e-4	0	132	6.7609e-4
chr1-044140891-GAAGGCCTGGTTACCAC-*	chr1	44140891	GAAGGCCTGGTTACCAC	*	991	VQSRTrancheINDEL95.00to96.00	0	none	0.003347	1	134	0.003347
chr1-044140891-GAAGGCCTGGTTACCAC-AAAGGCCTGGTTACCAC	chr1	44140891	GAAGGCCTGGTTACCAC	AAAGGCCTGGTTACCAC	991	VQSRTrancheINDEL95.00to96.00	0	none	0	0	134	1e-6
chr1-044140891-GAAGGCCTGGTTACCAC-G	chr1	44140891	GAAGGCCTGGTTACCAC	G	991	VQSRTrancheINDEL95.00to96.00	0	none	0	0	134	1e-6
chr1-044140893-A-*	chr1	44140893	A	*	17976764	PASS	0	none	0.003372	1	134	0.003372
chr1-044140893-A-G	chr1	44140893	A	G	17976764	PASS	0.83814	afr	0.29103199999999946	76	134	0.83814
chr1-044140904-C-*	chr1	44140904	C	*	931573	PASS	0	none	0	0	132	1e-6
chr1-044140904-C-T	chr1	44140904	C	T	931573	PASS	0.17061	afr	0.01230899999999998	3	132	0.17061
chr1-044141036-G-A	chr1	44141036	G	A	1211	PASS	0	none	0	1	134	1e-6
chr1-044141456-G-T	chr1	44141456	G	T	169185	PASS	0.05127	afr	0.003018	1	134	0.05127
chr1-044141750-A-G	chr1	44141750	A	G	1947338	PASS	0.3523	afr	0.11655800000000002	38	134	0.3523
chr1-044172688-C-T	chr1	44172688	C	T	731017	PASS	0.28862	nfe	0.157153	25	102	0.28862
chr1-044172710-G-A	chr1	44172710	G	A	69705	PASS	0.054114	mid	0.019921	1	96	0.054114
chr1-044172710-G-T	chr1	44172710	G	T	69705	PASS	0	none	0	0	96	1e-6
chr1-044172773-A-G	chr1	44172773	A	G	35438	PASS	0.026464	nfe	0.00911999999999998	1	30	0.026464
chr1-044172773-A-T	chr1	44172773	A	T	35438	PASS	0	none	0	0	30	1e-6
chr1-044213663-G-A	chr1	44213663	G	A	216521	PASS	0.029799	sas	0.01398699999999998	3	134	0.029799
chr1-044213884-A-G	chr1	44213884	A	G	17748417	PASS	0.87258	afr	0.650452	78	134	0.87258
chr1-044214003-C-T	chr1	44214003	C	T	652361	PASS	0.059368	afr	0.03785500000000001	1	134	0.059368
chr1-044214278-G-T	chr1	44214278	G	T	504	PASS	8.75e-6	nfe	0	1	134	8.75e-6
chr1-044214310-G-C	chr1	44214310	G	C	2476	PASS	1.007e-5	afr	9e-6	0	134	1.007e-5
chr1-044214310-G-T	chr1	44214310	G	T	2476	PASS	1.1886e-4	nfe	9e-6	1	134	1.1886e-4
chr1-044214498-C-T	chr1	44214498	C	T	56666	PASS	0.017633	afr	0.00115599999999999	1	134	0.017633
chr1-044215047-G-*	chr1	44215047	G	*	10896066	PASS	0	none	0	0	134	1e-6
chr1-044215047-G-C	chr1	44215047	G	C	10896066	PASS	0.37898	sas	0.19635500000000003	26	134	0.37898
chr1-044215441-T-C	chr1	44215441	T	C	3161796	PASS	0.42571	afr	0.200826	0	0	0.42571
chr1-044218143-T-C	chr1	44218143	T	C	151856	PASS	0.0087848	nfe	0.004697	2	134	0.0087848
chr1-044218362-G-A	chr1	44218362	G	A	3662	PASS	1.583e-5	sas	0	1	134	1.583e-5
chr1-044218590-G-A	chr1	44218590	G	A	1251	PASS	3.1e-6	nfe	0	1	134	3.1e-6
chr1-044218903-G-A	chr1	44218903	G	A	731	PASS	4.735e-5	amr	0	1	134	4.735e-5
chr1-044219064-G-A	chr1	44219064	G	A	82771	PASS	0.027146	afr	0.00209	1	134	0.027146
chr1-044219323-T-A	chr1	44219323	T	A	8316838	PASS	0	none	0	0	134	1e-6
chr1-044219323-T-C	chr1	44219323	T	C	8316838	PASS	0.46225	afr	0.28654999999999997	38	134	0.46225
chr1-044219542-A-G	chr1	44219542	A	G	321490	PASS	0.11533	afr	0.01319999999999998	2	134	0.11533
chr1-044219971-C-T	chr1	44219971	C	T	64294	PASS	0.02397	afr	0.00154599999999999	1	134	0.02397
chr1-044219992-C-T	chr1	44219992	C	T	1959077	PASS	0.10068	sas	0.066113	6	134	0.10068
chr1-044220023-G-A	chr1	44220023	G	A	36719	PASS	0.0015764	sas	9.160000000000004e-4	1	134	0.0015764
chr1-044220090-C-T	chr1	44220090	C	T	27633	PASS	0.0011721	nfe	4.730000000000004e-4	1	134	0.0011721
chr1-044220468-G-A	chr1	44220468	G	A	1038780	PASS	0.03878	mid	0.03271900000000001	1	134	0.03878
chr1-044220521-G-A	chr1	44220521	G	A	79172	PASS	0.0035981	nfe	0.00171799999999999	1	134	0.0035981
chr1-044220650-T-C	chr1	44220650	T	C	10831802	PASS	0.3765	sas	0.2902759999999994	35	134	0.3765
chr1-044220761-G-A	chr1	44220761	G	A	181429	PASS	0.089093	amr	0.00844399999999999	1	134	0.089093
chr1-044221411-C-G	chr1	44221411	C	G	900	PASS	0	none	9e-6	0	132	9e-6
chr1-044221411-C-T	chr1	44221411	C	T	900	PASS	3.243e-5	nfe	0	1	132	3.243e-5
chr1-044247791-AC-A	chr1	44247791	AC	A	530	PASS	6.76e-6	nfe	9e-6	0	62	9e-6
chr1-044247791-AC-ACC	chr1	44247791	AC	ACC	530	PASS	0	none	0	0	62	1e-6
chr1-044247791-AC-CC	chr1	44247791	AC	CC	530	PASS	0	none	4.720000000000004e-4	0	62	4.720000000000004e-4
chr1-044247791-AC-TC	chr1	44247791	AC	TC	530	PASS	0	none	0	0	62	1e-6
chr1-044247802-A-C	chr1	44247802	A	C	1813	PASS	2.4618e-4	sas	0.00132399999999999	0	64	0.00132399999999999
chr1-044247802-A-G	chr1	44247802	A	G	1813	PASS	0	none	0	0	64	1e-6
chr1-044247802-A-T	chr1	44247802	A	T	1813	PASS	1.46e-6	nfe	2.2000000000000003e-5	0	64	2.2000000000000003e-5
chr1-044247818-T-C	chr1	44247818	T	C	1772	PASS	1.4e-6	nfe	0	0	20	1.4e-6
chr1-044247818-T-G	chr1	44247818	T	G	1772	PASS	0.0051905	eas	0.00183599999999999	0	20	0.0051905
chr1-044284911-CA-AA	chr1	44284911	CA	AA	482	VQSRTrancheINDEL95.00to96.00	0	none	2.2000000000000003e-5	0	132	2.2000000000000003e-5
chr1-044284911-CA-C	chr1	44284911	CA	C	482	VQSRTrancheINDEL95.00to96.00	4.539e-5	nfe	5.2999999999999994e-5	0	132	5.2999999999999994e-5
chr1-044284911-CA-CAA	chr1	44284911	CA	CAA	482	VQSRTrancheINDEL95.00to96.00	0	none	1.88e-4	0	132	1.88e-4
chr1-044308167-C-T	chr1	44308167	C	T	3415287	PASS	0.50758	eas	0.3318969999999997	55	134	0.50758
chr1-044308396-G-A	chr1	44308396	G	A	65708	PASS	0.0061171	nfe	0.002339	1	134	0.0061171
chr1-044319899-G-A	chr1	44319899	G	A	573922	PASS	0.059601	afr	0.03745300000000001	1	132	0.059601
chr1-044322726-A-T	chr1	44322726	A	T	20360527	PASS	0.98545	eas	0.9706760000000002	130	134	0.98545
chr1-044339005-GC-G	chr1	44339005	GC	G	29934.97	PASS	1.005e-5	afr	5.2999999999999994e-5	0	134	5.2999999999999994e-5
chr1-044339005-GC-GCC	chr1	44339005	GC	GCC	29934.97	PASS	0	none	0.005185	1	134	0.005185
chr1-044339005-GC-GCCC	chr1	44339005	GC	GCCC	29934.97	PASS	0	none	2.2000000000000003e-5	0	134	2.2000000000000003e-5
chr1-044339008-C-A	chr1	44339008	C	A	70066	PASS	0.0072662	sas	0.003119	1	134	0.0072662
chr1-044339337-GT-*	chr1	44339337	GT	*	18206	VQSRTrancheINDEL99.90to99.95	0	none	2.720000000000003e-4	0	88	2.720000000000003e-4
chr1-044339337-GT-AT	chr1	44339337	GT	AT	18206	VQSRTrancheINDEL99.90to99.95	0	none	0.006104	0	88	0.006104
chr1-044339337-GT-CT	chr1	44339337	GT	CT	18206	VQSRTrancheINDEL99.90to99.95	0	none	0	0	88	1e-6
chr1-044339337-GT-G	chr1	44339337	GT	G	18206	VQSRTrancheINDEL99.90to99.95	2.0321e-4	sas	7.099999999999998e-5	0	88	2.0321e-4
chr1-044339337-GT-TT	chr1	44339337	GT	TT	18206	VQSRTrancheINDEL99.90to99.95	0	none	0.00895299999999999	1	88	0.00895299999999999
chr1-044339340-TAAAAAAAA-*	chr1	44339340	TAAAAAAAA	*	589374	ExcessHet	0	none	2.2000000000000003e-5	0	120	2.2000000000000003e-5
chr1-044339340-TAAAAAAAA-AAAAAAAAA	chr1	44339340	TAAAAAAAA	AAAAAAAAA	589374	ExcessHet	0	none	0.03047500000000002	0	120	0.03047500000000002
chr1-044339340-TAAAAAAAA-GAAAAAAAA	chr1	44339340	TAAAAAAAA	GAAAAAAAA	589374	ExcessHet	0	none	0	0	120	1e-6
chr1-044339340-TAAAAAAAA-T	chr1	44339340	TAAAAAAAA	T	589374	ExcessHet	6.475e-5	afr	9e-6	0	120	6.475e-5
chr1-044339340-TAAAAAAAA-TA	chr1	44339340	TAAAAAAAA	TA	589374	ExcessHet	0	none	0.00332	0	120	0.00332
chr1-044339340-TAAAAAAAA-TAA	chr1	44339340	TAAAAAAAA	TAA	589374	ExcessHet	0	none	0	0	120	1e-6
chr1-044339340-TAAAAAAAA-TAAA	chr1	44339340	TAAAAAAAA	TAAA	589374	ExcessHet	0	none	2.2000000000000003e-5	0	120	2.2000000000000003e-5
chr1-044339340-TAAAAAAAA-TAAAA	chr1	44339340	TAAAAAAAA	TAAAA	589374	ExcessHet	0	none	5.2999999999999994e-5	0	120	5.2999999999999994e-5
chr1-044339340-TAAAAAAAA-TAAAAA	chr1	44339340	TAAAAAAAA	TAAAAA	589374	ExcessHet	0	none	0.00147199999999999	0	120	0.00147199999999999
chr1-044339340-TAAAAAAAA-TAAAAAA	chr1	44339340	TAAAAAAAA	TAAAAAA	589374	ExcessHet	0	none	0.02533000000000001	8	120	0.02533000000000001
chr1-044339340-TAAAAAAAA-TAAAAAAA	chr1	44339340	TAAAAAAAA	TAAAAAAA	589374	ExcessHet	0	none	0.13689	40	120	0.13689
chr1-044339340-TAAAAAAAA-TAAAAAAAAA	chr1	44339340	TAAAAAAAA	TAAAAAAAAA	589374	ExcessHet	0	none	0.04690100000000001	11	120	0.04690100000000001
chr1-044339340-TAAAAAAAA-TAAAAAAAAAA	chr1	44339340	TAAAAAAAA	TAAAAAAAAAA	589374	ExcessHet	0	none	0.003345	0	120	0.003345
chr1-044339340-TAAAAAAAA-TAAAAAAAAAAA	chr1	44339340	TAAAAAAAA	TAAAAAAAAAAA	589374	ExcessHet	0	none	2.09e-4	0	120	2.09e-4
chr1-044339340-TAAAAAAAA-TAAAAAAAAAAAA	chr1	44339340	TAAAAAAAA	TAAAAAAAAAAAA	589374	ExcessHet	0	none	8.9e-5	0	120	8.9e-5
chr1-044339340-TAAAAAAAA-TAAAAAAAAAAAAA	chr1	44339340	TAAAAAAAA	TAAAAAAAAAAAAA	589374	ExcessHet	0	none	2.2000000000000003e-5	0	120	2.2000000000000003e-5
chr1-044339340-TAAAAAAAA-TAAAAAAAAAAAAAA	chr1	44339340	TAAAAAAAA	TAAAAAAAAAAAAAA	589374	ExcessHet	0	none	5.2999999999999994e-5	0	120	5.2999999999999994e-5
chr1-044339340-TAAAAAAAA-TAAAAAAAAAAAAAAA	chr1	44339340	TAAAAAAAA	TAAAAAAAAAAAAAAA	589374	ExcessHet	0	none	9e-6	0	120	9e-6
chr1-044339340-TAAAAAAAA-TAAAAAAAAAAAAAAAA	chr1	44339340	TAAAAAAAA	TAAAAAAAAAAAAAAAA	589374	ExcessHet	0	none	0	0	120	1e-6
chr1-044339340-TAAAAAAAA-TAAAAAAAAAAAAAAAAA	chr1	44339340	TAAAAAAAA	TAAAAAAAAAAAAAAAAA	589374	ExcessHet	0	none	0	0	120	1e-6
chr1-044339340-TAAAAAAAA-TAAAAAAAAAAAAAAAAAA	chr1	44339340	TAAAAAAAA	TAAAAAAAAAAAAAAAAAA	589374	ExcessHet	0	none	0	0	120	1e-6
chr1-044339340-TAAAAAAAA-TAAAAAAAAAAAAAAAAAAAAAAAAAA	chr1	44339340	TAAAAAAAA	TAAAAAAAAAAAAAAAAAAAAAAAAAA	589374	ExcessHet	0	none	0	0	120	1e-6
chr1-044339340-TAAAAAAAA-TAAAAAAAAAAAAAAAAAAAAAAAAAAAA	chr1	44339340	TAAAAAAAA	TAAAAAAAAAAAAAAAAAAAAAAAAAAAA	589374	ExcessHet	0	none	0	0	120	1e-6
chr1-044339340-TAAAAAAAA-TAAAAAAAAAAAAAAAAAAAAAAAAAAAAAAA	chr1	44339340	TAAAAAAAA	TAAAAAAAAAAAAAAAAAAAAAAAAAAAAAAA	589374	ExcessHet	0	none	0	0	120	1e-6
chr1-044339341-A-*	chr1	44339341	A	*	1517	PASS	0	none	0.16875900000000002	49	98	0.16875900000000002
chr1-044339341-A-T	chr1	44339341	A	T	1517	PASS	0.0091798	nfe	5.870000000000005e-4	0	98	0.0091798
chr1-044339364-GAAAGA-*	chr1	44339364	GAAAGA	*	10040	VQSRTrancheINDEL97.00to99.00	0	none	8.9e-5	0	124	8.9e-5
chr1-044339364-GAAAGA-AAAAGA	chr1	44339364	GAAAGA	AAAAGA	10040	VQSRTrancheINDEL97.00to99.00	0	none	0.00875299999999999	0	124	0.00875299999999999
chr1-044339364-GAAAGA-CAAAGA	chr1	44339364	GAAAGA	CAAAGA	10040	VQSRTrancheINDEL97.00to99.00	0	none	0.00101199999999999	0	124	0.00101199999999999
chr1-044339364-GAAAGA-G	chr1	44339364	GAAAGA	G	10040	VQSRTrancheINDEL97.00to99.00	0	none	0	0	124	1e-6
chr1-044339364-GAAAGA-GAAAAAAGA	chr1	44339364	GAAAGA	GAAAAAAGA	10040	VQSRTrancheINDEL97.00to99.00	0	none	0	0	124	1e-6
chr1-044339364-GAAAGA-GAAAAGA	chr1	44339364	GAAAGA	GAAAAGA	10040	VQSRTrancheINDEL97.00to99.00	0	none	9.160000000000004e-4	0	124	9.160000000000004e-4
chr1-044339364-GAAAGA-TAAAGA	chr1	44339364	GAAAGA	TAAAGA	10040	VQSRTrancheINDEL97.00to99.00	0	none	5.2999999999999994e-5	0	124	5.2999999999999994e-5
chr1-044339368-GAAAA-*	chr1	44339368	GAAAA	*	492513	ExcessHet	0	none	2.9400000000000004e-4	0	86	2.9400000000000004e-4
chr1-044339368-GAAAA-AAAAA	chr1	44339368	GAAAA	AAAAA	492513	ExcessHet	0	none	0.01704300000000001	0	86	0.01704300000000001
chr1-044339368-GAAAA-CAAAA	chr1	44339368	GAAAA	CAAAA	492513	ExcessHet	0	none	0.00113099999999999	0	86	0.00113099999999999
chr1-044339368-GAAAA-G	chr1	44339368	GAAAA	G	492513	ExcessHet	0	none	0	0	86	1e-6
chr1-044339368-GAAAA-GA	chr1	44339368	GAAAA	GA	492513	ExcessHet	0	none	3.6999999999999985e-5	0	86	3.6999999999999985e-5
chr1-044339368-GAAAA-GAA	chr1	44339368	GAAAA	GAA	492513	ExcessHet	0	none	0.004666	2	86	0.004666
chr1-044339368-GAAAA-GAAA	chr1	44339368	GAAAA	GAAA	492513	ExcessHet	0	none	0.143482	15	86	0.143482
chr1-044339368-GAAAA-GAAAAA	chr1	44339368	GAAAA	GAAAAA	492513	ExcessHet	0	none	0.137677	20	86	0.137677
chr1-044339368-GAAAA-GAAAAAA	chr1	44339368	GAAAA	GAAAAAA	492513	ExcessHet	0	none	0.002461	0	86	0.002461
chr1-044339368-GAAAA-GAAAAAAA	chr1	44339368	GAAAA	GAAAAAAA	492513	ExcessHet	0	none	3.6999999999999985e-5	0	86	3.6999999999999985e-5
chr1-044339368-GAAAA-GAAAAAAAA	chr1	44339368	GAAAA	GAAAAAAAA	492513	ExcessHet	0	none	0	0	86	1e-6
chr1-044339368-GAAAA-TAAAA	chr1	44339368	GAAAA	TAAAA	492513	ExcessHet	0	none	9e-6	0	86	9e-6
chr1-044339369-A-*	chr1	44339369	A	*	167	PASS	0	none	0.148785	17	68	0.148785
chr1-044339369-A-C	chr1	44339369	A	C	167	PASS	2.945e-5	nfe	8.9e-5	0	68	8.9e-5
chr1-044339369-A-G	chr1	44339369	A	G	167	PASS	3.204e-5	eas	0	0	68	3.204e-5
chr1-044352963-C-G	chr1	44352963	C	G	662550	PASS	0.051322	mid	0.034873	1	134	0.051322
chr1-044354957-G-A	chr1	44354957	G	A	3537	PASS	0.00099334000000000011	nfe	1.27e-4	1	134	0.00099334000000000011
chr1-044390873-A-G	chr1	44390873	A	G	1328	PASS	0	none	7.710000000000004e-4	0	0	7.710000000000004e-4
chr1-044405377-ACTGCTG-A	chr1	44405377	ACTGCTG	A	2023996	PASS	1.22e-6	nfe	1.0799999999999996e-4	0	134	1.0799999999999996e-4
chr1-044405377-ACTGCTG-ACTG	chr1	44405377	ACTGCTG	ACTG	2023996	PASS	0	none	0.01375099999999999	1	134	0.01375099999999999
chr1-044405377-ACTGCTG-ACTGCTGCTG	chr1	44405377	ACTGCTG	ACTGCTGCTG	2023996	PASS	0	none	0.02028500000000002	1	134	0.02028500000000002
chr1-044405377-ACTGCTG-ACTGCTGCTGCTG	chr1	44405377	ACTGCTG	ACTGCTGCTGCTG	2023996	PASS	0	none	0.088761	20	134	0.088761
chr1-044405377-ACTGCTG-ACTGCTGCTGCTGCTG	chr1	44405377	ACTGCTG	ACTGCTGCTGCTGCTG	2023996	PASS	0	none	0.006913	0	134	0.006913
chr1-044405377-ACTGCTG-ACTGCTGCTGCTGCTGCTG	chr1	44405377	ACTGCTG	ACTGCTGCTGCTGCTGCTG	2023996	PASS	0	none	0	0	134	1e-6
chr1-044405377-ACTGCTG-ACTGCTGCTGCTGCTGCTGCCGCTGCTG	chr1	44405377	ACTGCTG	ACTGCTGCTGCTGCTGCTGCCGCTGCTG	2023996	PASS	0	none	0	0	134	1e-6
chr1-044405377-ACTGCTG-ACTGCTGCTGCTGCTGCTGCTG	chr1	44405377	ACTGCTG	ACTGCTGCTGCTGCTGCTGCTG	2023996	PASS	0	none	1.27e-4	0	134	1.27e-4
chr1-044405377-ACTGCTG-ACTGCTGCTGCTGCTGCTGCTGCTG	chr1	44405377	ACTGCTG	ACTGCTGCTGCTGCTGCTGCTGCTG	2023996	PASS	0	none	0	0	134	1e-6
chr1-044405377-ACTGCTG-ACTGCTGCTGCTGCTGCTGCTGCTGCTG	chr1	44405377	ACTGCTG	ACTGCTGCTGCTGCTGCTGCTGCTGCTG	2023996	PASS	0	none	2.2000000000000003e-5	0	134	2.2000000000000003e-5
chr1-044405377-ACTGCTG-GCTGCTG	chr1	44405377	ACTGCTG	GCTGCTG	2023996	PASS	0	none	5.2999999999999994e-5	0	134	5.2999999999999994e-5
chr1-044405377-ACTGCTG-TCTGCTG	chr1	44405377	ACTGCTG	TCTGCTG	2023996	PASS	0	none	9e-6	0	134	9e-6
chr1-044405379-T-*	chr1	44405379	T	*	2626	PASS	0	none	0.01395899999999998	1	128	0.01395899999999998
chr1-044405379-T-C	chr1	44405379	T	C	2626	PASS	1.42e-6	nfe	5.2999999999999994e-5	0	128	5.2999999999999994e-5
chr1-044405379-T-TGCTGCTGCTGCTGCTGCC	chr1	44405379	T	TGCTGCTGCTGCTGCTGCC	2626	PASS	1.1759e-4	nfe	9e-6	0	128	1.1759e-4
chr1-044405379-T-TGCTGCTGCTGCTGCTGCCGCTGCC	chr1	44405379	T	TGCTGCTGCTGCTGCTGCCGCTGCC	2626	PASS	1.343e-5	nfe	0	0	128	1.343e-5
chr1-044405380-G-*	chr1	44405380	G	*	175	VQSRTrancheINDEL95.00to96.00	0	none	0.01395899999999998	1	126	0.01395899999999998
chr1-044405380-G-A	chr1	44405380	G	A	175	VQSRTrancheINDEL95.00to96.00	3.008e-5	nfe	2.09e-4	0	126	2.09e-4
chr1-044405380-G-GCTA	chr1	44405380	G	GCTA	175	VQSRTrancheINDEL95.00to96.00	0	none	0	0	126	1e-6
chr1-044405400-TGCCGCCGCC-*	chr1	44405400	TGCCGCCGCC	*	37489	PASS	0	none	2.2000000000000003e-5	0	134	2.2000000000000003e-5
chr1-044405400-TGCCGCCGCC-CGCCGCCGCC	chr1	44405400	TGCCGCCGCC	CGCCGCCGCC	37489	PASS	0	none	5.180000000000002e-4	0	134	5.180000000000002e-4
chr1-044405400-TGCCGCCGCC-T	chr1	44405400	TGCCGCCGCC	T	37489	PASS	0	none	0	0	134	1e-6
chr1-044405400-TGCCGCCGCC-TGCC	chr1	44405400	TGCCGCCGCC	TGCC	37489	PASS	0	none	1.0799999999999996e-4	0	134	1.0799999999999996e-4
chr1-044405400-TGCCGCCGCC-TGCCGCC	chr1	44405400	TGCCGCCGCC	TGCCGCC	37489	PASS	0	none	0.01377699999999999	1	134	0.01377699999999999
chr1-044405400-TGCCGCCGCC-TGCCGCCGCCGCC	chr1	44405400	TGCCGCCGCC	TGCCGCCGCCGCC	37489	PASS	0	none	3.6999999999999985e-5	0	134	3.6999999999999985e-5
chr1-044405400-TGCCGCCGCC-TGCCGCCGCCGCCGCC	chr1	44405400	TGCCGCCGCC	TGCCGCCGCCGCCGCC	37489	PASS	0	none	5.2999999999999994e-5	0	134	5.2999999999999994e-5
chr1-044405400-TGCCGCCGCC-TGCCGCCGCCGCCGCCGCCGCC	chr1	44405400	TGCCGCCGCC	TGCCGCCGCCGCCGCCGCCGCC	37489	PASS	0	none	0	0	134	1e-6
chr1-044405401-G-*	chr1	44405401	G	*	366	PASS	0	none	0.01408899999999998	1	126	0.01408899999999998
chr1-044405401-G-A	chr1	44405401	G	A	366	PASS	0	none	9e-6	0	126	9e-6
chr1-044405402-C-*	chr1	44405402	C	*	215	PASS	0	none	0.01408999999999998	1	128	0.01408999999999998
chr1-044405402-C-CTG	chr1	44405402	C	CTG	215	PASS	0	none	3.6999999999999985e-5	0	128	3.6999999999999985e-5
chr1-044405402-C-T	chr1	44405402	C	T	215	PASS	0	none	9e-6	0	128	9e-6
chr1-044405403-C-*	chr1	44405403	C	*	7477	VQSRTrancheINDEL95.00to96.00	0	none	0.01398399999999998	1	126	0.01398399999999998
chr1-044405403-C-CCGCT	chr1	44405403	C	CCGCT	7477	VQSRTrancheINDEL95.00to96.00	0	none	2.2000000000000003e-5	0	126	2.2000000000000003e-5
chr1-044405403-C-CGCT	chr1	44405403	C	CGCT	7477	VQSRTrancheINDEL95.00to96.00	1.1482e-4	nfe	0.003727	0	126	0.003727
chr1-044405403-C-CTGCTGCTGCCGCT	chr1	44405403	C	CTGCTGCTGCCGCT	7477	VQSRTrancheINDEL95.00to96.00	0	none	0	0	126	1e-6
chr1-044405403-C-T	chr1	44405403	C	T	7477	VQSRTrancheINDEL95.00to96.00	6.263e-5	sas	7.980000000000003e-4	0	126	7.980000000000003e-4
chr1-044405538-G-A	chr1	44405538	G	A	4177	PASS	0.0049014	sas	5.41e-4	0	122	0.0049014
chr1-044412069-C-T	chr1	44412069	C	T	681310	PASS	0.044874	sas	0.024756	1	134	0.044874
chr1-044412097-G-A	chr1	44412097	G	A	3957	PASS	1.9924e-4	nfe	2.2000000000000003e-5	1	134	1.9924e-4
chr1-044412792-G-A	chr1	44412792	G	A	2155695	PASS	0.14153	nfe	0.102747	20	134	0.14153
chr1-044412837-C-*	chr1	44412837	C	*	7968299	PASS	0	none	0	0	134	1e-6
chr1-044412837-C-G	chr1	44412837	C	G	7968299	PASS	0.5166	nfe	0.4376359999999999	70	134	0.5166
chr1-044614389-C-T	chr1	44614389	C	T	2492473	PASS	0.28314	eas	0.16437200000000002	20	134	0.28314
chr1-044626767-A-G	chr1	44626767	A	G	934195	PASS	0.28245	nfe	0.230334	5	18	0.28245
chr1-044626983-G-A	chr1	44626983	G	A	118965	PASS	0.15482	nfe	0.05252200000000001	0	0	0.15482
chr1-044626999-G-A	chr1	44626999	G	A	98755	PASS	0.17628	nfe	0.039655	0	0	0.17628
chr1-044631967-T-C	chr1	44631967	T	C	160374	PASS	0.38534	sas	0.05936800000000002	0	0	0.38534
chr1-044632259-C-T	chr1	44632259	C	T	365297	PASS	0.020642	nfe	0.01285899999999999	4	134	0.020642
chr1-044632319-C-A	chr1	44632319	C	A	25299	PASS	0.0011897	amr	5.640000000000005e-4	1	134	0.0011897
chr1-044632400-G-*	chr1	44632400	G	*	20304.97	VQSRTrancheINDEL99.95to100.00	0	none	0	0	132	1e-6
chr1-044632400-G-GC	chr1	44632400	G	GC	20304.97	VQSRTrancheINDEL99.95to100.00	4.3143e-4	sas	7.500000000000004e-4	0	132	7.500000000000004e-4
chr1-044632400-G-GCC	chr1	44632400	G	GCC	20304.97	VQSRTrancheINDEL99.95to100.00	8.896e-5	sas	3.6999999999999985e-5	0	132	8.896e-5
chr1-044632400-G-GCCCCA	chr1	44632400	G	GCCCCA	20304.97	VQSRTrancheINDEL99.95to100.00	0	none	0	0	132	1e-6
chr1-044632400-G-GCCCCAGCCCC	chr1	44632400	G	GCCCCAGCCCC	20304.97	VQSRTrancheINDEL99.95to100.00	7.2e-7	nfe	0	0	132	1e-6
chr1-044632400-G-GCCCCAGCCCCC	chr1	44632400	G	GCCCCAGCCCCC	20304.97	VQSRTrancheINDEL99.95to100.00	3e-7	nfe	9e-6	0	132	9e-6
chr1-044632400-G-GCCCCCCCCCACCCCCCC	chr1	44632400	G	GCCCCCCCCCACCCCCCC	20304.97	VQSRTrancheINDEL99.95to100.00	0	none	0	0	132	1e-6
chr1-044632400-G-GCCCCCCCCCCCCCCCCCCCCCC	chr1	44632400	G	GCCCCCCCCCCCCCCCCCCCCCC	20304.97	VQSRTrancheINDEL99.95to100.00	0	none	0	0	132	1e-6
chr1-044632400-G-GGC	chr1	44632400	G	GGC	20304.97	VQSRTrancheINDEL99.95to100.00	6.525e-5	eas	3.3800000000000046e-4	0	132	3.3800000000000046e-4
chr1-044632400-G-GGCC	chr1	44632400	G	GGCC	20304.97	VQSRTrancheINDEL99.95to100.00	2.62e-6	nfe	9e-6	0	132	9e-6
chr1-044632400-G-GGCCC	chr1	44632400	G	GGCCC	20304.97	VQSRTrancheINDEL99.95to100.00	0	none	0	0	132	1e-6
chr1-044632400-G-GGCCCC	chr1	44632400	G	GGCCCC	20304.97	VQSRTrancheINDEL99.95to100.00	3.81e-6	nfe	2.2000000000000003e-5	0	132	2.2000000000000003e-5
chr1-044632400-G-GGCCCCCC	chr1	44632400	G	GGCCCCCC	20304.97	VQSRTrancheINDEL99.95to100.00	5.32e-6	nfe	2.2000000000000003e-5	0	132	2.2000000000000003e-5
chr1-044632400-G-GGCCCCCCCC	chr1	44632400	G	GGCCCCCCCC	20304.97	VQSRTrancheINDEL99.95to100.00	3e-7	nfe	0	0	132	1e-6
chr1-044632400-G-GGCCCCCCCCCCCCC	chr1	44632400	G	GGCCCCCCCCCCCCC	20304.97	VQSRTrancheINDEL99.95to100.00	7.2e-7	nfe	0	0	132	1e-6
chr1-044632400-G-GGCCCCCCCCCCCCCCC	chr1	44632400	G	GGCCCCCCCCCCCCCCC	20304.97	VQSRTrancheINDEL99.95to100.00	0	none	9e-6	0	132	9e-6
chr1-044632400-G-GGCCCCCCCCCCCCCCCCC	chr1	44632400	G	GGCCCCCCCCCCCCCCCCC	20304.97	VQSRTrancheINDEL99.95to100.00	0	none	0	1	132	1e-6
chr1-044632401-CCCCTCCCTCCG-*	chr1	44632401	CCCCTCCCTCCG	*	5942	VQSRTrancheINDEL99.95to100.00	0	none	0	0	126	1e-6
chr1-044632401-CCCCTCCCTCCG-C	chr1	44632401	CCCCTCCCTCCG	C	5942	VQSRTrancheINDEL99.95to100.00	0	none	2.2000000000000003e-5	0	126	2.2000000000000003e-5
chr1-044632401-CCCCTCCCTCCG-CCCCAGCCCACCCTCCCTCCG	chr1	44632401	CCCCTCCCTCCG	CCCCAGCCCACCCTCCCTCCG	5942	VQSRTrancheINDEL99.95to100.00	0	none	0	0	126	1e-6
chr1-044632401-CCCCTCCCTCCG-CCCCAGCCCTCCCTCCG	chr1	44632401	CCCCTCCCTCCG	CCCCAGCCCTCCCTCCG	5942	VQSRTrancheINDEL99.95to100.00	0	none	1.6699999999999994e-4	0	126	1.6699999999999994e-4
chr1-044632401-CCCCTCCCTCCG-CCCCCACCCTCCCTCCG	chr1	44632401	CCCCTCCCTCCG	CCCCCACCCTCCCTCCG	5942	VQSRTrancheINDEL99.95to100.00	0	none	0	0	126	1e-6
chr1-044632401-CCCCTCCCTCCG-CCCCCGCCCTCCCTCCG	chr1	44632401	CCCCTCCCTCCG	CCCCCGCCCTCCCTCCG	5942	VQSRTrancheINDEL99.95to100.00	0	none	0	0	126	1e-6
chr1-044632401-CCCCTCCCTCCG-CCCCTCCCTCCGCCCCACCCCCGGCCTCCTCCCTCCCTCCG	chr1	44632401	CCCCTCCCTCCG	CCCCTCCCTCCGCCCCACCCCCGGCCTCCTCCCTCCCTCCG	5942	VQSRTrancheINDEL99.95to100.00	0	none	3.6999999999999985e-5	0	126	3.6999999999999985e-5
chr1-044632401-CCCCTCCCTCCG-GCCCTCCCTCCG	chr1	44632401	CCCCTCCCTCCG	GCCCTCCCTCCG	5942	VQSRTrancheINDEL99.95to100.00	0	none	8.9e-5	1	126	8.9e-5
chr1-044632405-TCCC-*	chr1	44632405	TCCC	*	1684043	ExcessHet	0	none	7.950000000000004e-4	0	22	7.950000000000004e-4
chr1-044632405-TCCC-ACCC	chr1	44632405	TCCC	ACCC	1684043	ExcessHet	0	none	8.420000000000002e-4	1	22	8.420000000000002e-4
chr1-044632405-TCCC-CCCC	chr1	44632405	TCCC	CCCC	1684043	ExcessHet	0	none	0.13835	6	22	0.13835
chr1-044632405-TCCC-GCCC	chr1	44632405	TCCC	GCCC	1684043	ExcessHet	0	none	3.6999999999999985e-5	0	22	3.6999999999999985e-5
chr1-044632405-TCCC-T	chr1	44632405	TCCC	T	1684043	ExcessHet	0	none	0	0	22	1e-6
chr1-044632405-TCCC-TCCCC	chr1	44632405	TCCC	TCCCC	1684043	ExcessHet	0	none	0.00166399999999999	0	22	0.00166399999999999
chr1-044632405-TCCC-TCCCCC	chr1	44632405	TCCC	TCCCCC	1684043	ExcessHet	0	none	9e-6	0	22	9e-6
chr1-044632405-TCCC-TGCCCCC	chr1	44632405	TCCC	TGCCCCC	1684043	ExcessHet	0	none	0	0	22	1e-6
chr1-044632405-TCCC-TGCCCCCCCCC	chr1	44632405	TCCC	TGCCCCCCCCC	1684043	ExcessHet	0	none	0	0	22	1e-6
chr1-044632409-T-*	chr1	44632409	T	*	2101878	ExcessHet	0	none	0.002632	0	16	0.002632
chr1-044632409-T-A	chr1	44632409	T	A	2101878	ExcessHet	1.017e-5	nfe	1.0699999999999996e-4	1	16	1.0699999999999996e-4
chr1-044632409-T-C	chr1	44632409	T	C	2101878	ExcessHet	0.17114	eas	0.169806	6	16	0.17114
chr1-044632412-GCCCCACCCCCGGCCTCCTCCCTCCCT-*	chr1	44632412	GCCCCACCCCCGGCCTCCTCCCTCCCT	*	2082337	ExcessHet	0	none	0.002357	0	16	0.002357
chr1-044632412-GCCCCACCCCCGGCCTCCTCCCTCCCT-ACCCCACCCCCGGCCTCCTCCCTCCCT	chr1	44632412	GCCCCACCCCCGGCCTCCTCCCTCCCT	ACCCCACCCCCGGCCTCCTCCCTCCCT	2082337	ExcessHet	0	none	1.27e-4	0	16	1.27e-4
chr1-044632412-GCCCCACCCCCGGCCTCCTCCCTCCCT-CCCCCACCCCCGGCCTCCTCCCTCCCT	chr1	44632412	GCCCCACCCCCGGCCTCCTCCCTCCCT	CCCCCACCCCCGGCCTCCTCCCTCCCT	2082337	ExcessHet	0	none	0.17042400000000002	7	16	0.17042400000000002
chr1-044632412-GCCCCACCCCCGGCCTCCTCCCTCCCT-G	chr1	44632412	GCCCCACCCCCGGCCTCCTCCCTCCCT	G	2082337	ExcessHet	0	none	0	0	16	1e-6
chr1-044632412-GCCCCACCCCCGGCCTCCTCCCTCCCT-GCCCCCACCCCCGGCCTCCTCCCTCCCT	chr1	44632412	GCCCCACCCCCGGCCTCCTCCCTCCCT	GCCCCCACCCCCGGCCTCCTCCCTCCCT	2082337	ExcessHet	0	none	0	0	16	1e-6
chr1-044632417-A-*	chr1	44632417	A	*	1920163	ExcessHet	0	none	9e-6	0	14	9e-6
chr1-044632417-A-C	chr1	44632417	A	C	1920163	ExcessHet	0.17759	eas	0.16832100000000003	6	14	0.17759
chr1-044632422-CGGCCTCCT-*	chr1	44632422	CGGCCTCCT	*	616430	ExcessHet	0	none	9e-6	0	130	9e-6
chr1-044632422-CGGCCTCCT-C	chr1	44632422	CGGCCTCCT	C	616430	ExcessHet	8.7e-7	nfe	0	0	130	1e-6
chr1-044632422-CGGCCTCCT-CCCT	chr1	44632422	CGGCCTCCT	CCCT	616430	ExcessHet	0	none	0.002665	0	130	0.002665
chr1-044632422-CGGCCTCCT-CCCTCCT	chr1	44632422	CGGCCTCCT	CCCTCCT	616430	ExcessHet	0	none	0.06484800000000002	2	130	0.06484800000000002
chr1-044632422-CGGCCTCCT-GGGCCTCCT	chr1	44632422	CGGCCTCCT	GGGCCTCCT	616430	ExcessHet	0	none	0	0	130	1e-6
chr1-044632423-G-*	chr1	44632423	G	*	780168	ExcessHet	0	none	0.06773900000000001	2	14	0.06773900000000001
chr1-044632423-G-C	chr1	44632423	G	C	780168	ExcessHet	0.063802	sas	0.06448400000000001	4	14	0.06448400000000001
chr1-044632424-G-*	chr1	44632424	G	*	684637	ExcessHet	0	none	0.06772	2	14	0.06772
chr1-044632424-G-C	chr1	44632424	G	C	684637	ExcessHet	0.028872	eas	0.05417300000000003	4	14	0.05417300000000003
chr1-044632424-G-GCCCC	chr1	44632424	G	GCCCC	684637	ExcessHet	0	none	0	0	14	1e-6
chr1-044632427-TCCTC-*	chr1	44632427	TCCTC	*	612669	ExcessHet	0	none	0.002732	0	18	0.002732
chr1-044632427-TCCTC-CCCTC	chr1	44632427	TCCTC	CCCTC	612669	ExcessHet	0	none	0.068307	6	18	0.068307
chr1-044632427-TCCTC-GCCTC	chr1	44632427	TCCTC	GCCTC	612669	ExcessHet	0	none	2.720000000000003e-4	0	18	2.720000000000003e-4
chr1-044632427-TCCTC-T	chr1	44632427	TCCTC	T	612669	ExcessHet	1.9818e-4	nfe	0.01462399999999999	3	18	0.01462399999999999
chr1-044632427-TCCTC-TCCTCCCTC	chr1	44632427	TCCTC	TCCTCCCTC	612669	ExcessHet	0	none	0.003741	0	18	0.003741
chr1-044632428-C-*	chr1	44632428	C	*	1004.97	VQSRTrancheINDEL99.00to99.50	0	none	0.01474499999999999	3	124	0.01474499999999999
chr1-044632428-C-CCCCCCCCCCCCA	chr1	44632428	C	CCCCCCCCCCCCA	1004.97	VQSRTrancheINDEL99.00to99.50	0	none	0	0	124	1e-6
chr1-044632428-C-CCCCCCCCCCCCCCA	chr1	44632428	C	CCCCCCCCCCCCCCA	1004.97	VQSRTrancheINDEL99.00to99.50	0	none	0	0	124	1e-6
chr1-044632428-C-CCCCCCCCCCCCCCCCCCCCA	chr1	44632428	C	CCCCCCCCCCCCCCCCCCCCA	1004.97	VQSRTrancheINDEL99.00to99.50	3.3e-7	nfe	0	0	124	1e-6
chr1-044632428-C-CCCCCCCCCCCCCCCCCCCCCA	chr1	44632428	C	CCCCCCCCCCCCCCCCCCCCCA	1004.97	VQSRTrancheINDEL99.00to99.50	3.953e-5	eas	2.2000000000000003e-5	0	124	3.953e-5
chr1-044632428-C-CCCCCCCCCCCCCCCCCCCCCCA	chr1	44632428	C	CCCCCCCCCCCCCCCCCCCCCCA	1004.97	VQSRTrancheINDEL99.00to99.50	8e-7	nfe	9e-6	0	124	9e-6
chr1-044632429-C-*	chr1	44632429	C	*	452.97	VQSRTrancheINDEL99.50to99.90	0	none	0.01474499999999999	3	124	0.01474499999999999
chr1-044632429-C-CCCCCCCCCCCCCA	chr1	44632429	C	CCCCCCCCCCCCCA	452.97	VQSRTrancheINDEL99.50to99.90	0	none	9e-6	0	124	9e-6
chr1-044632429-C-CCCCCCCCCCCCCCCCCCCCA	chr1	44632429	C	CCCCCCCCCCCCCCCCCCCCA	452.97	VQSRTrancheINDEL99.50to99.90	9.3e-7	nfe	0	0	124	1e-6
chr1-044632429-C-CCCCCCCCCCCCCCCCCCCCCA	chr1	44632429	C	CCCCCCCCCCCCCCCCCCCCCA	452.97	VQSRTrancheINDEL99.50to99.90	3.3e-7	nfe	0	0	124	1e-6
chr1-044632430-T-*	chr1	44632430	T	*	386212	ExcessHet	0	none	0.01470299999999999	3	20	0.01470299999999999
chr1-044632430-T-C	chr1	44632430	T	C	386212	ExcessHet	0.046646	eas	0.06228000000000001	6	20	0.06228000000000001
chr1-044632431-C-*	chr1	44632431	C	*	1077	VQSRTrancheINDEL95.00to96.00	0	none	0.014717	3	120	0.014717
chr1-044632431-C-CCA	chr1	44632431	C	CCA	1077	VQSRTrancheINDEL95.00to96.00	0	none	9e-6	0	120	9e-6
chr1-044632431-C-CCCCCCCCCCCA	chr1	44632431	C	CCCCCCCCCCCA	1077	VQSRTrancheINDEL95.00to96.00	0	none	9e-6	0	120	9e-6
chr1-044632431-C-CCCCCCCCCCCCA	chr1	44632431	C	CCCCCCCCCCCCA	1077	VQSRTrancheINDEL95.00to96.00	0	none	0	0	120	1e-6
chr1-044632431-C-T	chr1	44632431	C	T	1077	VQSRTrancheINDEL95.00to96.00	0	none	3.6999999999999985e-5	0	120	3.6999999999999985e-5
chr1-044632434-T-*	chr1	44632434	T	*	299143	ExcessHet	0	none	9e-6	0	10	9e-6
chr1-044632434-T-A	chr1	44632434	T	A	299143	ExcessHet	0	none	1.0699999999999996e-4	0	10	1.0699999999999996e-4
chr1-044632434-T-C	chr1	44632434	T	C	299143	ExcessHet	0.027837	eas	0.05410800000000002	3	10	0.05410800000000002
chr1-044632434-T-G	chr1	44632434	T	G	299143	ExcessHet	0	none	0	0	10	1e-6
chr1-044632438-T-*	chr1	44632438	T	*	252694	ExcessHet	0	none	2.2000000000000003e-5	0	8	2.2000000000000003e-5
chr1-044632438-T-A	chr1	44632438	T	A	252694	ExcessHet	0	none	2.2000000000000003e-5	0	8	2.2000000000000003e-5
chr1-044632438-T-C	chr1	44632438	T	C	252694	ExcessHet	0.014053	eas	0.045403	2	8	0.045403
chr1-044632442-T-*	chr1	44632442	T	*	166817	ExcessHet	0	none	0	0	4	1e-6
chr1-044632442-T-A	chr1	44632442	T	A	166817	ExcessHet	0	none	9e-6	0	4	9e-6
chr1-044632442-T-C	chr1	44632442	T	C	166817	ExcessHet	0.003372	sas	0.027364	2	4	0.027364
chr1-044632444-A-*	chr1	44632444	A	*	108351	VQSRTrancheINDEL99.95to100.00	0	none	0	0	2	1e-6
chr1-044632444-A-ACC	chr1	44632444	A	ACC	108351	VQSRTrancheINDEL99.95to100.00	0	none	9e-6	0	2	9e-6
chr1-044632444-A-C	chr1	44632444	A	C	108351	VQSRTrancheINDEL99.95to100.00	8.882e-4	sas	0.01894900000000002	1	2	0.01894900000000002
chr1-044632623-TG-T	chr1	44632623	TG	T	3549.97	PASS	0	none	0	0	132	1e-6
chr1-044632623-TG-TGG	chr1	44632623	TG	TGG	3549.97	PASS	0	none	8.69e-4	1	132	8.69e-4
chr1-044632623-TG-TGGG	chr1	44632623	TG	TGGG	3549.97	PASS	0	none	9e-6	0	132	9e-6
chr1-044632624-G-*	chr1	44632624	G	*	1943280	PASS	0	none	0	0	130	1e-6
chr1-044632624-G-A	chr1	44632624	G	A	1943280	PASS	0.013046	afr	0.00122899999999999	0	130	0.013046
chr1-044632624-G-GT	chr1	44632624	G	GT	1943280	PASS	0.24944	afr	0.148282	15	130	0.24944
chr1-044632629-G-C	chr1	44632629	G	C	3170	PASS	4.6074e-4	amr	1.88e-4	1	130	4.6074e-4
chr1-044632629-G-GTTTTTTAAT	chr1	44632629	G	GTTTTTTAAT	3170	PASS	0	none	0	0	130	1e-6
chr1-044632789-C-T	chr1	44632789	C	T	943842	PASS	0.36041	mid	0.234154	6	14	0.36041
chr1-044635231-C-G	chr1	44635231	C	G	1175897	PASS	0.3271	mid	0.239245	36	94	0.3271
chr1-044635255-T-C	chr1	44635255	T	C	1362094	PASS	0.33452	mid	0.243851	45	118	0.33452
chr1-044635324-TACTC-T	chr1	44635324	TACTC	T	222380.97	PASS	0.028395	nfe	0.018938	5	134	0.028395
chr1-044635534-TC-T	chr1	44635534	TC	T	485979.97	PASS	0.12815	amr	0.02049600000000001	1	134	0.12815
chr1-044635624-G-A	chr1	44635624	G	A	154740	PASS	0.01252	nfe	0.006267	2	134	0.01252
chr1-044635806-T-C	chr1	44635806	T	C	6366341	PASS	0.47511	afr	0.38410499999999975	56	134	0.47511
chr1-044636349-T-A	chr1	44636349	T	A	15726	PASS	5.1432e-4	nfe	3.3800000000000046e-4	1	134	5.1432e-4
chr1-044644566-TA-T	chr1	44644566	TA	T	360018.97	PASS	0.11344	amr	0.01917400000000001	0	132	0.11344
chr1-044644567-A-*	chr1	44644567	A	*	10374	PASS	0	none	0.01917400000000001	0	132	0.01917400000000001
chr1-044644567-A-G	chr1	44644567	A	G	10374	PASS	5.9146e-4	nfe	4.730000000000004e-4	1	132	5.9146e-4
chr1-044644885-C-T	chr1	44644885	C	T	242311	PASS	0.013475000000000001	nfe	0.006602	2	134	0.013475000000000001
chr1-044645070-C-T	chr1	44645070	C	T	249758	PASS	0.0079763	sas	0.003804	1	134	0.0079763
chr1-044645152-T-*	chr1	44645152	T	*	1035797	PASS	0	none	0	0	134	1e-6
chr1-044645152-T-C	chr1	44645152	T	C	1035797	PASS	0.022408	amr	0.01356699999999999	4	134	0.022408
chr1-044645622-G-A	chr1	44645622	G	A	7204578	PASS	0.3296	mid	0.27124299999999985	49	134	0.3296
chr1-044649015-A-AG	chr1	44649015	A	AG	226278.97	PASS	0.21184	nfe	0.095231	0	0	0.21184
chr1-044649477-G-C	chr1	44649477	G	C	324140	PASS	0.098276	amr	0.01804100000000002	1	134	0.098276
chr1-044649688-G-A	chr1	44649688	G	A	117011	PASS	0.0052772	nfe	0.00249	2	134	0.0052772
chr1-044649924-C-T	chr1	44649924	C	T	8436	PASS	4.7392e-4	nfe	7.099999999999998e-5	1	134	4.7392e-4
chr1-044650120-G-A	chr1	44650120	G	A	6534	PASS	6.0871e-4	nfe	2.5100000000000014e-4	1	134	6.0871e-4
chr1-044650909-TAC-*	chr1	44650909	TAC	*	5096.97	PASS	0	none	0	0	130	1e-6
chr1-044650909-TAC-T	chr1	44650909	TAC	T	5096.97	PASS	6.6559e-4	nfe	0.00194099999999999	2	130	0.00194099999999999
chr1-044650909-TAC-TACAC	chr1	44650909	TAC	TACAC	5096.97	PASS	0	none	3.6999999999999985e-5	0	130	3.6999999999999985e-5
chr1-044651005-C-A	chr1	44651005	C	A	480	PASS	2.763e-4	afr	3.3800000000000046e-4	0	80	3.3800000000000046e-4
chr1-044651029-A-G	chr1	44651029	A	G	7184	PASS	2.53e-6	nfe	9e-6	0	18	9e-6
chr1-044651029-A-T	chr1	44651029	A	T	7184	PASS	0.008945	afr	0.00369	0	18	0.008945
chr1-044651039-A-T	chr1	44651039	A	T	9780	VQSRTrancheSNP99.80to99.90	0.013586	afr	0.00522	2	18	0.013586
chr1-044651042-G-T	chr1	44651042	G	T	238	PASS	7.803e-5	nfe	1.0799999999999996e-4	1	78	1.0799999999999996e-4
chr1-044651043-A-T	chr1	44651043	A	T	16455	PASS	0.017825	afr	0.00875299999999999	4	14	0.017825
chr1-044651263-C-*	chr1	44651263	C	*	669053	PASS	0	none	0	0	0	1e-6
chr1-044651263-C-T	chr1	44651263	C	T	669053	PASS	0.32238	sas	0.168471	0	0	0.32238
chr1-044651313-C-A	chr1	44651313	C	A	752897	PASS	0	none	9e-6	0	0	9e-6
chr1-044651313-C-T	chr1	44651313	C	T	752897	PASS	0.3437	nfe	0.19599100000000003	0	0	0.3437
chr1-044654293-C-G	chr1	44654293	C	G	2041468	PASS	0	none	9e-6	0	126	9e-6
chr1-044654293-C-T	chr1	44654293	C	T	2041468	PASS	0.36562	sas	0.26805299999999965	48	126	0.36562
chr1-044654396-A-G	chr1	44654396	A	G	4516976	PASS	0.38277	sas	0.287738	49	134	0.38277
chr1-044654400-G-A	chr1	44654400	G	A	352612	PASS	0.027369	nfe	0.018938	7	134	0.027369
chr1-044654694-C-T	chr1	44654694	C	T	427801	PASS	0.011471	sas	0.005442	1	134	0.011471
chr1-044655050-C-T	chr1	44655050	C	T	5976	PASS	1.6757e-4	nfe	2.2000000000000003e-5	1	134	1.6757e-4
chr1-044655346-T-C	chr1	44655346	T	C	1693736	PASS	0.63371	eas	0.14183900000000002	15	134	0.63371
chr1-044660363-A-G	chr1	44660363	A	G	197250	PASS	0.1229	amr	0.01488099999999999	1	134	0.1229
chr1-044674191-G-A	chr1	44674191	G	A	257433	PASS	0.092686	amr	0.02187100000000001	1	134	0.092686
chr1-044674366-G-A	chr1	44674366	G	A	72801	PASS	0.0051224	nfe	0.003347	1	134	0.0051224
chr1-044674439-T-G	chr1	44674439	T	G	326536	PASS	0.12034	amr	0.01798800000000002	1	134	0.12034
chr1-044674487-C-T	chr1	44674487	C	T	26883	PASS	0.0036431	nfe	0.00181699999999999	1	134	0.0036431
chr1-044674693-G-A	chr1	44674693	G	A	40168	PASS	0.013453	nfe	0.006884	3	118	0.013453
chr1-044674947-CTGGA-C	chr1	44674947	CTGGA	C	139845.97	PASS	0.17041	sas	0.053827	0	0	0.17041
chr1-044674947-CTGGA-CTGGATGGA	chr1	44674947	CTGGA	CTGGATGGA	139845.97	PASS	0	none	0.002356	0	0	0.002356
chr1-044674947-CTGGA-CTGGATGGATGGA	chr1	44674947	CTGGA	CTGGATGGATGGA	139845.97	PASS	0	none	1.27e-4	0	0	1.27e-4
chr1-044674947-CTGGA-CTGGATGGATGGATGGA	chr1	44674947	CTGGA	CTGGATGGATGGATGGA	139845.97	PASS	0	none	2.720000000000003e-4	0	0	2.720000000000003e-4
chr1-044674947-CTGGA-CTGGATGGATGGATGGATGGA	chr1	44674947	CTGGA	CTGGATGGATGGATGGATGGA	139845.97	PASS	0	none	5.2999999999999994e-5	0	0	5.2999999999999994e-5
chr1-044674947-CTGGA-CTGGATGGATGGATGGATGGATGGA	chr1	44674947	CTGGA	CTGGATGGATGGATGGATGGATGGA	139845.97	PASS	0	none	5.2999999999999994e-5	0	0	5.2999999999999994e-5
chr1-044689554-G-A	chr1	44689554	G	A	338480	PASS	0.11422	amr	0.01825100000000001	1	132	0.11422
chr1-044689921-GAA-AAA	chr1	44689921	GAA	AAA	410687	ExcessHet	0	none	0.006542	0	84	0.006542
chr1-044689921-GAA-G	chr1	44689921	GAA	G	410687	ExcessHet	5.74e-6	sas	4.270000000000005e-4	0	84	4.270000000000005e-4
chr1-044689921-GAA-GA	chr1	44689921	GAA	GA	410687	ExcessHet	0	none	0.11339300000000002	10	84	0.11339300000000002
chr1-044689921-GAA-GAAA	chr1	44689921	GAA	GAAA	410687	ExcessHet	0	none	0.08443500000000001	9	84	0.08443500000000001
chr1-044689921-GAA-GAAAA	chr1	44689921	GAA	GAAAA	410687	ExcessHet	0	none	4.490000000000005e-4	0	84	4.490000000000005e-4
chr1-044689921-GAA-GAAAAA	chr1	44689921	GAA	GAAAAA	410687	ExcessHet	0	none	0	0	84	1e-6
chr1-044689921-GAA-TAA	chr1	44689921	GAA	TAA	410687	ExcessHet	0	none	0	0	84	1e-6
chr1-044689958-G-A	chr1	44689958	G	A	2012	PASS	9.41e-6	eas	9e-6	1	134	9.41e-6
chr1-044690044-C-T	chr1	44690044	C	T	213	PASS	0	none	0	0	122	1e-6
chr1-044690046-T-C	chr1	44690046	T	C	213	PASS	2.853e-5	sas	0	0	120	2.853e-5
chr1-044697072-C-T	chr1	44697072	C	T	26132	PASS	0.0017008	nfe	0.00103599999999999	1	134	0.0017008
chr1-044697975-A-G	chr1	44697975	A	G	323559	PASS	0.12336	afr	0.02982300000000001	1	134	0.12336
chr1-044700841-T-A	chr1	44700841	T	A	3199836	PASS	0.69044	eas	0.2515939999999994	32	134	0.69044
chr1-044701011-C-T	chr1	44701011	C	T	251812	PASS	0.018492	nfe	0.01081599999999998	2	134	0.018492
chr1-044701045-G-C	chr1	44701045	G	C	122708	PASS	0.0076277	nfe	0.004518	1	134	0.0076277
chr1-044703964-G-A	chr1	44703964	G	A	12695	PASS	0.02592	afr	0.00120399999999999	1	108	0.02592
chr1-044704039-TAAAA-*	chr1	44704039	TAAAA	*	1691837	ExcessHet	0	none	9e-6	0	110	9e-6
chr1-044704039-TAAAA-AAAAA	chr1	44704039	TAAAA	AAAAA	1691837	ExcessHet	0	none	0.003649	0	110	0.003649
chr1-044704039-TAAAA-T	chr1	44704039	TAAAA	T	1691837	ExcessHet	1.14e-6	nfe	0	0	110	1.14e-6
chr1-044704039-TAAAA-TA	chr1	44704039	TAAAA	TA	1691837	ExcessHet	0	none	9.869999999999992e-4	0	110	9.869999999999992e-4
chr1-044704039-TAAAA-TAA	chr1	44704039	TAAAA	TAA	1691837	ExcessHet	0	none	0.02566700000000001	1	110	0.02566700000000001
chr1-044704039-TAAAA-TAAA	chr1	44704039	TAAAA	TAAA	1691837	ExcessHet	0	none	0.36799999999999944	42	110	0.36799999999999944
chr1-044704039-TAAAA-TAAAAA	chr1	44704039	TAAAA	TAAAAA	1691837	ExcessHet	0	none	0.056151	11	110	0.056151
chr1-044704039-TAAAA-TAAAAAA	chr1	44704039	TAAAA	TAAAAAA	1691837	ExcessHet	0	none	0.00154499999999999	0	110	0.00154499999999999
chr1-044704039-TAAAA-TAAAAAAA	chr1	44704039	TAAAA	TAAAAAAA	1691837	ExcessHet	0	none	3.6999999999999985e-5	0	110	3.6999999999999985e-5
chr1-044704040-A-*	chr1	44704040	A	*	125	PASS	0	none	0.39591899999999935	43	92	0.39591899999999935
chr1-044704040-A-T	chr1	44704040	A	T	125	PASS	6.707e-4	nfe	3.6999999999999985e-5	1	92	6.707e-4
chr1-044704041-A-*	chr1	44704041	A	*	64	PASS	0	none	0.02693900000000001	1	102	0.02693900000000001
chr1-044704041-A-T	chr1	44704041	A	T	64	PASS	4.7e-7	nfe	7.099999999999998e-5	0	102	7.099999999999998e-5
chr1-044723945-C-T	chr1	44723945	C	T	1288	PASS	1.4634e-4	nfe	3.6999999999999985e-5	1	134	1.4634e-4
chr1-044724076-G-C	chr1	44724076	G	C	280114	PASS	0.021878	nfe	0.01052899999999999	1	134	0.021878
chr1-044724090-G-A	chr1	44724090	G	A	34462	PASS	8.5128e-4	nfe	9.87999999999999e-4	1	134	9.87999999999999e-4
chr1-044724145-G-A	chr1	44724145	G	A	370307	PASS	0.014932	mid	0.009798	2	134	0.014932
chr1-044724145-G-T	chr1	44724145	G	T	370307	PASS	0	none	0	0	134	1e-6
chr1-044724183-C-A	chr1	44724183	C	A	539240	PASS	0.020561	nfe	0.01419699999999998	1	134	0.020561
chr1-044724421-G-A	chr1	44724421	G	A	610632	PASS	0.13911	afr	0.01624900000000001	1	134	0.13911
chr1-044724759-C-G	chr1	44724759	C	G	64021	PASS	0.0020903	nfe	0.00157099999999999	1	134	0.0020903
chr1-044724891-G-A	chr1	44724891	G	A	175728	PASS	0.018192	mid	0.004774	1	134	0.018192
chr1-044725700-G-A	chr1	44725700	G	A	50728	PASS	0.0075864	nfe	0.004435	0	80	0.0075864
chr1-044739683-C-G	chr1	44739683	C	G	8403	PASS	7.201e-5	sas	0	0	114	7.201e-5
chr1-044739683-C-T	chr1	44739683	C	T	8403	PASS	0.0015757	nfe	7.030000000000005e-4	1	114	0.0015757
chr1-044739744-T-C	chr1	44739744	T	C	100498	PASS	0.011713	nfe	0.006963	1	128	0.011713
chr1-044739926-T-*	chr1	44739926	T	*	4817689	PASS	0	none	9e-6	0	134	9e-6
chr1-044739926-T-C	chr1	44739926	T	C	4817689	PASS	0.45744	afr	0.187326	18	134	0.45744
chr1-044740779-GTTTTT-G	chr1	44740779	GTTTTT	G	1051813.97	PASS	1.4453e-4	nfe	1.47e-4	0	20	1.47e-4
chr1-044740779-GTTTTT-GT	chr1	44740779	GTTTTT	GT	1051813.97	PASS	0	none	0.00181199999999999	0	20	0.00181199999999999
chr1-044740779-GTTTTT-GTT	chr1	44740779	GTTTTT	GTT	1051813.97	PASS	0	none	0.01501799999999998	1	20	0.01501799999999998
chr1-044740779-GTTTTT-GTTT	chr1	44740779	GTTTTT	GTTT	1051813.97	PASS	0	none	0.05894600000000002	4	20	0.05894600000000002
chr1-044740779-GTTTTT-GTTTT	chr1	44740779	GTTTTT	GTTTT	1051813.97	PASS	0	none	0.15691100000000002	7	20	0.15691100000000002
chr1-044740779-GTTTTT-GTTTTTT	chr1	44740779	GTTTTT	GTTTTTT	1051813.97	PASS	0	none	0.166764	1	20	0.166764
chr1-044740779-GTTTTT-GTTTTTTT	chr1	44740779	GTTTTT	GTTTTTTT	1051813.97	PASS	0	none	0.06169300000000002	0	20	0.06169300000000002
chr1-044740779-GTTTTT-GTTTTTTTT	chr1	44740779	GTTTTT	GTTTTTTTT	1051813.97	PASS	0	none	0.01709100000000001	0	20	0.01709100000000001
chr1-044740779-GTTTTT-GTTTTTTTTT	chr1	44740779	GTTTTT	GTTTTTTTTT	1051813.97	PASS	0	none	0.004453	0	20	0.004453
chr1-044740779-GTTTTT-GTTTTTTTTTT	chr1	44740779	GTTTTT	GTTTTTTTTTT	1051813.97	PASS	0	none	0.00108099999999999	0	20	0.00108099999999999
chr1-044740779-GTTTTT-GTTTTTTTTTTT	chr1	44740779	GTTTTT	GTTTTTTTTTTT	1051813.97	PASS	0	none	2.720000000000003e-4	0	20	2.720000000000003e-4
chr1-044740779-GTTTTT-GTTTTTTTTTTTT	chr1	44740779	GTTTTT	GTTTTTTTTTTTT	1051813.97	PASS	0	none	0	0	20	1e-6
chr1-044740779-GTTTTT-GTTTTTTTTTTTTT	chr1	44740779	GTTTTT	GTTTTTTTTTTTTT	1051813.97	PASS	0	none	0	0	20	1e-6
chr1-044740801-A-*	chr1	44740801	A	*	2857	PASS	0	none	3.590000000000004e-4	0	20	3.590000000000004e-4
chr1-044740801-A-G	chr1	44740801	A	G	2857	PASS	0	none	5.2999999999999994e-5	0	20	5.2999999999999994e-5
chr1-044740801-A-T	chr1	44740801	A	T	2857	PASS	0.0020463	nfe	0.002883	0	20	0.002883
chr1-044740805-AGC-*	chr1	44740805	AGC	*	875	VQSRTrancheINDEL95.00to96.00	0	none	1.6699999999999994e-4	0	34	1.6699999999999994e-4
chr1-044740805-AGC-A	chr1	44740805	AGC	A	875	VQSRTrancheINDEL95.00to96.00	0	none	9e-6	0	34	9e-6
chr1-044740805-AGC-CGC	chr1	44740805	AGC	CGC	875	VQSRTrancheINDEL95.00to96.00	0	none	3.6999999999999985e-5	0	34	3.6999999999999985e-5
chr1-044740805-AGC-GGC	chr1	44740805	AGC	GGC	875	VQSRTrancheINDEL95.00to96.00	0	none	2.2899999999999996e-4	0	34	2.2899999999999996e-4
chr1-044740805-AGC-TGC	chr1	44740805	AGC	TGC	875	VQSRTrancheINDEL95.00to96.00	0	none	4.490000000000005e-4	0	34	4.490000000000005e-4
chr1-044740813-G-T	chr1	44740813	G	T	4012	PASS	0.0022334	nfe	0.006431	0	40	0.006431
chr1-044740823-G-A	chr1	44740823	G	A	850168	PASS	0.19224	nfe	0.15949000000000002	19	70	0.19224
chr1-044740823-G-T	chr1	44740823	G	T	850168	PASS	4.438e-5	nfe	3.600000000000004e-4	0	70	3.600000000000004e-4
chr1-044740828-C-A	chr1	44740828	C	A	837	VQSRTrancheSNP99.90to99.95	5.5667e-4	eas	9.849999999999991e-4	0	18	9.849999999999991e-4
chr1-044740828-C-T	chr1	44740828	C	T	837	VQSRTrancheSNP99.90to99.95	0	none	0	0	18	1e-6
chr1-044740829-T-A	chr1	44740829	T	A	442	VQSRTrancheSNP99.80to99.90	2.8794e-4	nfe	8.66e-4	0	24	8.66e-4
chr1-044746446-T-C	chr1	44746446	T	C	53173	PASS	0.025156	nfe	0.01085799999999999	2	98	0.025156
chr1-044746446-T-G	chr1	44746446	T	G	53173	PASS	0	none	0	0	98	1e-6
chr1-044746845-G-T	chr1	44746845	G	T	257	PASS	0	none	0	1	134	1e-6
chr1-044747307-CAAAAA-AAAAAA	chr1	44747307	CAAAAA	AAAAAA	2333757	ExcessHet	0	none	2.2000000000000003e-5	0	116	2.2000000000000003e-5
chr1-044747307-CAAAAA-C	chr1	44747307	CAAAAA	C	2333757	ExcessHet	1.22e-6	nfe	2.2000000000000003e-5	0	116	2.2000000000000003e-5
chr1-044747307-CAAAAA-CA	chr1	44747307	CAAAAA	CA	2333757	ExcessHet	0	none	0.00108399999999999	0	116	0.00108399999999999
chr1-044747307-CAAAAA-CAA	chr1	44747307	CAAAAA	CAA	2333757	ExcessHet	0	none	0.00901199999999999	1	116	0.00901199999999999
chr1-044747307-CAAAAA-CAAA	chr1	44747307	CAAAAA	CAAA	2333757	ExcessHet	0	none	0.05546600000000001	5	116	0.05546600000000001
chr1-044747307-CAAAAA-CAAAA	chr1	44747307	CAAAAA	CAAAA	2333757	ExcessHet	0	none	0.30379199999999934	35	116	0.30379199999999934
chr1-044747307-CAAAAA-CAAAAAA	chr1	44747307	CAAAAA	CAAAAAA	2333757	ExcessHet	0	none	0.08394500000000002	15	116	0.08394500000000002
chr1-044747307-CAAAAA-CAAAAAAA	chr1	44747307	CAAAAA	CAAAAAAA	2333757	ExcessHet	0	none	0.002991	0	116	0.002991
chr1-044747307-CAAAAA-CAAAAAAAA	chr1	44747307	CAAAAA	CAAAAAAAA	2333757	ExcessHet	0	none	1.27e-4	0	116	1.27e-4
chr1-044747307-CAAAAA-CAAAAAAAAA	chr1	44747307	CAAAAA	CAAAAAAAAA	2333757	ExcessHet	0	none	9e-6	0	116	9e-6
chr1-044747446-G-A	chr1	44747446	G	A	23881	PASS	0.0014525	nfe	4.270000000000005e-4	1	134	0.0014525
chr1-044747446-G-C	chr1	44747446	G	C	23881	PASS	0	none	0	0	134	1e-6
chr1-044750233-T-G	chr1	44750233	T	G	673928	PASS	0.43465	afr	0.124502	15	122	0.43465
chr1-044750299-C-T	chr1	44750299	C	T	299	PASS	2.3591e-4	nfe	0	1	130	2.3591e-4
chr1-044750366-C-G	chr1	44750366	C	G	1247660	PASS	0.46058	afr	0.15610500000000002	18	134	0.46058
chr1-044753223-A-T	chr1	44753223	A	T	3466671	PASS	0.4567	afr	0.187191	18	134	0.4567
chr1-044753710-CTT-ATT	chr1	44753710	CTT	ATT	115382	ExcessHet	0	none	0	0	102	1e-6
chr1-044753710-CTT-C	chr1	44753710	CTT	C	115382	ExcessHet	3.7e-7	nfe	1.6699999999999994e-4	0	102	1.6699999999999994e-4
chr1-044753710-CTT-CT	chr1	44753710	CTT	CT	115382	ExcessHet	0	none	0.03736900000000001	4	102	0.03736900000000001
chr1-044753710-CTT-CTTT	chr1	44753710	CTT	CTTT	115382	ExcessHet	0	none	0.05253400000000002	3	102	0.05253400000000002
chr1-044753710-CTT-CTTTT	chr1	44753710	CTT	CTTTT	115382	ExcessHet	0	none	6.560000000000002e-4	0	102	6.560000000000002e-4
chr1-044753710-CTT-CTTTTT	chr1	44753710	CTT	CTTTTT	115382	ExcessHet	0	none	3.6999999999999985e-5	0	102	3.6999999999999985e-5
chr1-044753710-CTT-TTT	chr1	44753710	CTT	TTT	115382	ExcessHet	0	none	0.002864	0	102	0.002864
chr1-044753711-T-*	chr1	44753711	T	*	558	PASS	0	none	0.03767200000000001	4	112	0.03767200000000001
chr1-044753711-T-C	chr1	44753711	T	C	558	PASS	0	none	4.500000000000005e-4	0	112	4.500000000000005e-4
chr1-044753711-T-TC	chr1	44753711	T	TC	558	PASS	0	none	0	0	112	1e-6
chr1-044753940-G-T	chr1	44753940	G	T	751	PASS	0.0010656	nfe	0.00144299999999999	0	8	0.00144299999999999
chr1-044753943-C-A	chr1	44753943	C	A	2557	VQSRTrancheSNP99.80to99.90	8.6119e-4	eas	9.610000000000004e-4	0	20	9.610000000000004e-4
chr1-044753943-C-G	chr1	44753943	C	G	2557	VQSRTrancheSNP99.80to99.90	0	none	0	0	20	1e-6
chr1-044753943-C-T	chr1	44753943	C	T	2557	VQSRTrancheSNP99.80to99.90	4.991e-4	sas	0.002632	0	20	0.002632
chr1-044753958-CTTTTTTTTTTTTTTTTT-*	chr1	44753958	CTTTTTTTTTTTTTTTTT	*	608678	VQSRTrancheINDEL97.00to99.00	0	none	0.00139399999999999	0	0	0.00139399999999999
chr1-044753958-CTTTTTTTTTTTTTTTTT-ATTTTTTTTTTTTTTTTT	chr1	44753958	CTTTTTTTTTTTTTTTTT	ATTTTTTTTTTTTTTTTT	608678	VQSRTrancheINDEL97.00to99.00	0	none	5.850000000000005e-4	0	0	5.850000000000005e-4
chr1-044753958-CTTTTTTTTTTTTTTTTT-C	chr1	44753958	CTTTTTTTTTTTTTTTTT	C	608678	VQSRTrancheINDEL97.00to99.00	5.5343e-4	sas	2.2000000000000003e-5	0	0	5.5343e-4
chr1-044753958-CTTTTTTTTTTTTTTTTT-CT	chr1	44753958	CTTTTTTTTTTTTTTTTT	CT	608678	VQSRTrancheINDEL97.00to99.00	0	none	7.710000000000004e-4	0	0	7.710000000000004e-4
chr1-044753958-CTTTTTTTTTTTTTTTTT-CTT	chr1	44753958	CTTTTTTTTTTTTTTTTT	CTT	608678	VQSRTrancheINDEL97.00to99.00	0	none	0	0	0	1e-6
chr1-044753958-CTTTTTTTTTTTTTTTTT-CTTT	chr1	44753958	CTTTTTTTTTTTTTTTTT	CTTT	608678	VQSRTrancheINDEL97.00to99.00	0	none	9e-6	0	0	9e-6
chr1-044753958-CTTTTTTTTTTTTTTTTT-CTTTT	chr1	44753958	CTTTTTTTTTTTTTTTTT	CTTTT	608678	VQSRTrancheINDEL97.00to99.00	0	none	1.0699999999999996e-4	0	0	1.0699999999999996e-4
chr1-044753958-CTTTTTTTTTTTTTTTTT-CTTTTT	chr1	44753958	CTTTTTTTTTTTTTTTTT	CTTTTT	608678	VQSRTrancheINDEL97.00to99.00	0	none	1.27e-4	0	0	1.27e-4
chr1-044753958-CTTTTTTTTTTTTTTTTT-CTTTTTT	chr1	44753958	CTTTTTTTTTTTTTTTTT	CTTTTTT	608678	VQSRTrancheINDEL97.00to99.00	0	none	1.47e-4	0	0	1.47e-4
chr1-044753958-CTTTTTTTTTTTTTTTTT-CTTTTTTT	chr1	44753958	CTTTTTTTTTTTTTTTTT	CTTTTTTT	608678	VQSRTrancheINDEL97.00to99.00	0	none	6.999999999999998e-5	0	0	6.999999999999998e-5
chr1-044753958-CTTTTTTTTTTTTTTTTT-CTTTTTTTT	chr1	44753958	CTTTTTTTTTTTTTTTTT	CTTTTTTTT	608678	VQSRTrancheINDEL97.00to99.00	0	none	2.93e-4	0	0	2.93e-4
chr1-044753958-CTTTTTTTTTTTTTTTTT-CTTTTTTTTT	chr1	44753958	CTTTTTTTTTTTTTTTTT	CTTTTTTTTT	608678	VQSRTrancheINDEL97.00to99.00	0	none	5.160000000000003e-4	0	0	5.160000000000003e-4
chr1-044753958-CTTTTTTTTTTTTTTTTT-CTTTTTTTTTT	chr1	44753958	CTTTTTTTTTTTTTTTTT	CTTTTTTTTTT	608678	VQSRTrancheINDEL97.00to99.00	0	none	0.00178599999999999	0	0	0.00178599999999999
chr1-044753958-CTTTTTTTTTTTTTTTTT-CTTTTTTTTTTT	chr1	44753958	CTTTTTTTTTTTTTTTTT	CTTTTTTTTTTT	608678	VQSRTrancheINDEL97.00to99.00	0	none	0.003968	0	0	0.003968
chr1-044753958-CTTTTTTTTTTTTTTTTT-CTTTTTTTTTTTT	chr1	44753958	CTTTTTTTTTTTTTTTTT	CTTTTTTTTTTTT	608678	VQSRTrancheINDEL97.00to99.00	0	none	0.007197	0	0	0.007197
chr1-044753958-CTTTTTTTTTTTTTTTTT-CTTTTTTTTTTTTT	chr1	44753958	CTTTTTTTTTTTTTTTTT	CTTTTTTTTTTTTT	608678	VQSRTrancheINDEL97.00to99.00	0	none	0.016505	0	0	0.016505
chr1-044753958-CTTTTTTTTTTTTTTTTT-CTTTTTTTTTTTTTT	chr1	44753958	CTTTTTTTTTTTTTTTTT	CTTTTTTTTTTTTTT	608678	VQSRTrancheINDEL97.00to99.00	0	none	0.03856600000000002	0	0	0.03856600000000002
chr1-044753958-CTTTTTTTTTTTTTTTTT-CTTTTTTTTTTTTTTT	chr1	44753958	CTTTTTTTTTTTTTTTTT	CTTTTTTTTTTTTTTT	608678	VQSRTrancheINDEL97.00to99.00	0	none	0.06958100000000002	0	0	0.06958100000000002
chr1-044753958-CTTTTTTTTTTTTTTTTT-CTTTTTTTTTTTTTTTT	chr1	44753958	CTTTTTTTTTTTTTTTTT	CTTTTTTTTTTTTTTTT	608678	VQSRTrancheINDEL97.00to99.00	0	none	0.09277	0	0	0.09277
chr1-044753958-CTTTTTTTTTTTTTTTTT-CTTTTTTTTTTTTTTTTTT	chr1	44753958	CTTTTTTTTTTTTTTTTT	CTTTTTTTTTTTTTTTTTT	608678	VQSRTrancheINDEL97.00to99.00	0	none	0.02427	0	0	0.02427
chr1-044753958-CTTTTTTTTTTTTTTTTT-CTTTTTTTTTTTTTTTTTTT	chr1	44753958	CTTTTTTTTTTTTTTTTT	CTTTTTTTTTTTTTTTTTTT	608678	VQSRTrancheINDEL97.00to99.00	0	none	0.006192	0	0	0.006192
chr1-044753958-CTTTTTTTTTTTTTTTTT-CTTTTTTTTTTTTTTTTTTTT	chr1	44753958	CTTTTTTTTTTTTTTTTT	CTTTTTTTTTTTTTTTTTTTT	608678	VQSRTrancheINDEL97.00to99.00	0	none	0.002107	0	0	0.002107
chr1-044753958-CTTTTTTTTTTTTTTTTT-CTTTTTTTTTTTTTTTTTTTTT	chr1	44753958	CTTTTTTTTTTTTTTTTT	CTTTTTTTTTTTTTTTTTTTTT	608678	VQSRTrancheINDEL97.00to99.00	0	none	0.00132099999999999	0	0	0.00132099999999999
chr1-044753958-CTTTTTTTTTTTTTTTTT-CTTTTTTTTTTTTTTTTTTTTTT	chr1	44753958	CTTTTTTTTTTTTTTTTT	CTTTTTTTTTTTTTTTTTTTTTT	608678	VQSRTrancheINDEL97.00to99.00	0	none	0.00117599999999999	0	0	0.00117599999999999
chr1-044753958-CTTTTTTTTTTTTTTTTT-CTTTTTTTTTTTTTTTTTTTTTTT	chr1	44753958	CTTTTTTTTTTTTTTTTT	CTTTTTTTTTTTTTTTTTTTTTTT	608678	VQSRTrancheINDEL97.00to99.00	0	none	0.00161399999999999	0	0	0.00161399999999999
chr1-044753958-CTTTTTTTTTTTTTTTTT-CTTTTTTTTTTTTTTTTTTTTTTTT	chr1	44753958	CTTTTTTTTTTTTTTTTT	CTTTTTTTTTTTTTTTTTTTTTTTT	608678	VQSRTrancheINDEL97.00to99.00	0	none	0.002456	0	0	0.002456
chr1-044753958-CTTTTTTTTTTTTTTTTT-CTTTTTTTTTTTTTTTTTTTTTTTTT	chr1	44753958	CTTTTTTTTTTTTTTTTT	CTTTTTTTTTTTTTTTTTTTTTTTTT	608678	VQSRTrancheINDEL97.00to99.00	0	none	0.002781	0	0	0.002781
chr1-044753958-CTTTTTTTTTTTTTTTTT-CTTTTTTTTTTTTTTTTTTTTTTTTTT	chr1	44753958	CTTTTTTTTTTTTTTTTT	CTTTTTTTTTTTTTTTTTTTTTTTTTT	608678	VQSRTrancheINDEL97.00to99.00	0	none	0.002456	0	0	0.002456
chr1-044753958-CTTTTTTTTTTTTTTTTT-CTTTTTTTTTTTTTTTTTTTTTTTTTTT	chr1	44753958	CTTTTTTTTTTTTTTTTT	CTTTTTTTTTTTTTTTTTTTTTTTTTTT	608678	VQSRTrancheINDEL97.00to99.00	0	none	0.002082	0	0	0.002082
chr1-044753958-CTTTTTTTTTTTTTTTTT-CTTTTTTTTTTTTTTTTTTTTTTTTTTTT	chr1	44753958	CTTTTTTTTTTTTTTTTT	CTTTTTTTTTTTTTTTTTTTTTTTTTTTT	608678	VQSRTrancheINDEL97.00to99.00	0	none	6.310000000000003e-4	0	0	6.310000000000003e-4
chr1-044753958-CTTTTTTTTTTTTTTTTT-CTTTTTTTTTTTTTTTTTTTTTTTTTTTTT	chr1	44753958	CTTTTTTTTTTTTTTTTT	CTTTTTTTTTTTTTTTTTTTTTTTTTTTTT	608678	VQSRTrancheINDEL97.00to99.00	0	none	1.87e-4	0	0	1.87e-4
chr1-044753958-CTTTTTTTTTTTTTTTTT-CTTTTTTTTTTTTTTTTTTTTTTTTTTTTTT	chr1	44753958	CTTTTTTTTTTTTTTTTT	CTTTTTTTTTTTTTTTTTTTTTTTTTTTTTT	608678	VQSRTrancheINDEL97.00to99.00	0	none	1.0699999999999996e-4	0	0	1.0699999999999996e-4
chr1-044753958-CTTTTTTTTTTTTTTTTT-CTTTTTTTTTTTTTTTTTTTTTTTTTTTTTTT	chr1	44753958	CTTTTTTTTTTTTTTTTT	CTTTTTTTTTTTTTTTTTTTTTTTTTTTTTTT	608678	VQSRTrancheINDEL97.00to99.00	0	none	0	0	0	1e-6
chr1-044753958-CTTTTTTTTTTTTTTTTT-CTTTTTTTTTTTTTTTTTTTTTTTTTTTTTTTT	chr1	44753958	CTTTTTTTTTTTTTTTTT	CTTTTTTTTTTTTTTTTTTTTTTTTTTTTTTTT	608678	VQSRTrancheINDEL97.00to99.00	0	none	9e-6	0	0	9e-6
chr1-044753958-CTTTTTTTTTTTTTTTTT-CTTTTTTTTTTTTTTTTTTTTTTTTTTTTTTTTT	chr1	44753958	CTTTTTTTTTTTTTTTTT	CTTTTTTTTTTTTTTTTTTTTTTTTTTTTTTTTT	608678	VQSRTrancheINDEL97.00to99.00	0	none	0	0	0	1e-6
chr1-044753958-CTTTTTTTTTTTTTTTTT-TTTTTTTTTTTTTTTTTT	chr1	44753958	CTTTTTTTTTTTTTTTTT	TTTTTTTTTTTTTTTTTT	608678	VQSRTrancheINDEL97.00to99.00	0	none	0.01438099999999999	0	0	0.01438099999999999
chr1-044753959-T-*	chr1	44753959	T	*	189	PASS	0	none	0.223541	0	0	0.223541
chr1-044753959-T-A	chr1	44753959	T	A	189	PASS	0.0011441000000000001	nfe	2.2899999999999996e-4	0	0	0.0011441000000000001
chr1-044753959-T-C	chr1	44753959	T	C	189	PASS	0	none	0	0	0	1e-6
chr1-044753960-T-*	chr1	44753960	T	*	131	PASS	0	none	0.14830100000000002	0	4	0.14830100000000002
chr1-044753960-T-A	chr1	44753960	T	A	131	PASS	1.3963e-4	nfe	1.6699999999999994e-4	0	4	1.6699999999999994e-4
chr1-044753962-T-*	chr1	44753962	T	*	104	VQSRTrancheSNP99.70to99.80	0	none	0.036491	0	48	0.036491
chr1-044753962-T-A	chr1	44753962	T	A	104	VQSRTrancheSNP99.70to99.80	1.01e-5	nfe	9e-6	0	48	1.01e-5
chr1-044753962-T-C	chr1	44753962	T	C	104	VQSRTrancheSNP99.70to99.80	0	none	5.2999999999999994e-5	0	48	5.2999999999999994e-5
chr1-044754871-T-*	chr1	44754871	T	*	260510	PASS	0	none	7.099999999999998e-5	0	134	7.099999999999998e-5
chr1-044754871-T-A	chr1	44754871	T	A	260510	PASS	0.11472	afr	0.01199399999999999	1	134	0.11472
chr1-044754894-C-A	chr1	44754894	C	A	882502	PASS	0.091159	mid	0.04625200000000002	6	134	0.091159
chr1-044754963-ATT-A	chr1	44754963	ATT	A	10033	PASS	0	none	2.2000000000000003e-5	0	118	2.2000000000000003e-5
chr1-044754963-ATT-AT	chr1	44754963	ATT	AT	10033	PASS	0	none	0.006083	1	118	0.006083
chr1-044754963-ATT-ATTT	chr1	44754963	ATT	ATTT	10033	PASS	0	none	0.002865	0	118	0.002865
chr1-044754963-ATT-TTT	chr1	44754963	ATT	TTT	10033	PASS	0	none	5.2999999999999994e-5	0	118	5.2999999999999994e-5
chr1-044758229-TATTAGCTG-CATTAGCTG	chr1	44758229	TATTAGCTG	CATTAGCTG	10301317	PASS	0	none	0	0	134	1e-6
chr1-044758229-TATTAGCTG-T	chr1	44758229	TATTAGCTG	T	10301317	PASS	0.56732	afr	0.38305099999999975	52	134	0.56732
chr1-044758892-A-G	chr1	44758892	A	G	4012	PASS	0.0015516	nfe	5.620000000000004e-4	0	22	0.0015516
chr1-044759085-G-A	chr1	44759085	G	A	7150711	PASS	0.58776	afr	0.3826039999999997	51	130	0.58776
chr1-044759108-T-C	chr1	44759108	T	C	63189	PASS	0.0051628	nfe	0.002993	1	132	0.0051628
chr1-044759229-G-A	chr1	44759229	G	A	440520	PASS	0.046096	eas	0.01372399999999999	2	134	0.046096
chr1-044759326-A-C	chr1	44759326	A	C	5101227	PASS	0.24772	eas	0.16534200000000002	17	134	0.24772
chr1-044759477-C-T	chr1	44759477	C	T	79388	PASS	0.0069256	nfe	0.005184	1	128	0.0069256
chr1-044760249-C-T	chr1	44760249	C	T	1124838	PASS	0.040061	nfe	0.03096500000000001	6	134	0.040061
chr1-044760412-G-A	chr1	44760412	G	A	9837596	PASS	0.24775	eas	0.161518	17	134	0.24775
chr1-044761842-G-A	chr1	44761842	G	A	13706	PASS	0.0017916	nfe	5.180000000000002e-4	1	134	0.0017916
chr1-044762179-G-C	chr1	44762179	G	C	349914	PASS	0.014406	nfe	0.00878199999999999	3	134	0.014406
chr1-044762468-G-A	chr1	44762468	G	A	248797	PASS	0.010534	nfe	0.006215	2	134	0.010534
chr1-044775234-C-G	chr1	44775234	C	G	36874	PASS	0.009728	mid	0.004761	1	34	0.009728
chr1-044775234-C-T	chr1	44775234	C	T	36874	PASS	0	none	0	0	34	1e-6
chr1-044775441-T-C	chr1	44775441	T	C	7071461	PASS	0.58654	afr	0.3834089999999997	50	132	0.58654
chr1-044775613-C-G	chr1	44775613	C	G	3662705	PASS	0.14534	nfe	0.10272	13	134	0.14534
chr1-044775702-G-A	chr1	44775702	G	A	4710333	PASS	0.19591	nfe	0.174716	32	134	0.19591
chr1-044775851-C-T	chr1	44775851	C	T	439220	PASS	0.020867	nfe	0.01498599999999998	1	134	0.020867
chr1-044775915-G-A	chr1	44775915	G	A	1379257	PASS	0.0487	nfe	0.04049200000000002	5	134	0.0487
chr1-044776219-C-T	chr1	44776219	C	T	152407	PASS	0.10768	afr	0.007353	1	134	0.10768
chr1-044776432-GT-*	chr1	44776432	GT	*	6258.97	VQSRTrancheINDEL95.00to96.00	0	none	0	0	132	1e-6
chr1-044776432-GT-G	chr1	44776432	GT	G	6258.97	VQSRTrancheINDEL95.00to96.00	3.73e-6	nfe	2.2000000000000003e-5	0	132	2.2000000000000003e-5
chr1-044776432-GT-GTT	chr1	44776432	GT	GTT	6258.97	VQSRTrancheINDEL95.00to96.00	0	none	0.003778	0	132	0.003778
chr1-044776432-GT-GTTT	chr1	44776432	GT	GTTT	6258.97	VQSRTrancheINDEL95.00to96.00	0	none	0	0	132	1e-6
chr1-044776628-C-A	chr1	44776628	C	A	54465	PASS	0.0031893	nfe	0.00135099999999999	1	134	0.0031893
chr1-044776954-TA-*	chr1	44776954	TA	*	28367	ExcessHet	0	none	8.9e-5	0	106	8.9e-5
chr1-044776954-TA-AA	chr1	44776954	TA	AA	28367	ExcessHet	0	none	0	0	106	1e-6
chr1-044776954-TA-T	chr1	44776954	TA	T	28367	ExcessHet	0.0015555	afr	0.00893099999999999	1	106	0.00893099999999999
chr1-044776954-TA-TAA	chr1	44776954	TA	TAA	28367	ExcessHet	0	none	0.019952	1	106	0.019952
chr1-044776954-TA-TAAA	chr1	44776954	TA	TAAA	28367	ExcessHet	0	none	2.2000000000000003e-5	0	106	2.2000000000000003e-5
chr1-044776954-TA-TAAAAAAA	chr1	44776954	TA	TAAAAAAA	28367	ExcessHet	0	none	0	0	106	1e-6
chr1-044777694-A-C	chr1	44777694	A	C	1406	PASS	7.2e-7	nfe	0	1	134	1e-6
chr1-044777874-A-G	chr1	44777874	A	G	47882	PASS	0.020984	afr	0.00122899999999999	1	134	0.020984
chr1-044778186-A-*	chr1	44778186	A	*	211852	PASS	0	none	0	0	134	1e-6
chr1-044778186-A-C	chr1	44778186	A	C	211852	PASS	0.010074	nfe	0.007664	1	134	0.010074
chr1-044778285-A-G	chr1	44778285	A	G	339835	PASS	0.046302	eas	0.01356699999999999	2	134	0.046302
chr1-044778379-T-TG	chr1	44778379	T	TG	5666358.97	PASS	0.43282	afr	0.186194	18	134	0.43282
chr1-044780273-CTTT-C	chr1	44780273	CTTT	C	806004	ExcessHet	4.61e-6	nfe	5.2999999999999994e-5	0	100	5.2999999999999994e-5
chr1-044780273-CTTT-CT	chr1	44780273	CTTT	CT	806004	ExcessHet	0	none	0.002688	2	100	0.002688
chr1-044780273-CTTT-CTT	chr1	44780273	CTTT	CTT	806004	ExcessHet	0	none	0.183249	16	100	0.183249
chr1-044780273-CTTT-CTTTT	chr1	44780273	CTTT	CTTTT	806004	ExcessHet	0	none	0.15389	19	100	0.15389
chr1-044780273-CTTT-CTTTTT	chr1	44780273	CTTT	CTTTTT	806004	ExcessHet	0	none	8.920000000000005e-4	0	100	8.920000000000005e-4
chr1-044780273-CTTT-CTTTTTT	chr1	44780273	CTTT	CTTTTTT	806004	ExcessHet	0	none	9e-6	0	100	9e-6
chr1-044780273-CTTT-TTTT	chr1	44780273	CTTT	TTTT	806004	ExcessHet	0	none	0	0	100	1e-6
chr1-044780570-T-A	chr1	44780570	T	A	7309551	PASS	0.4149	afr	0.186733	18	134	0.4149
chr1-044780571-C-A	chr1	44780571	C	A	16475328	PASS	0.44102	mid	0.3835109999999997	61	134	0.44102
chr1-044780661-T-C	chr1	44780661	T	C	5000547	PASS	0.17952	eas	0.164534	32	134	0.17952
chr1-044784335-C-G	chr1	44784335	C	G	4992156	PASS	0.19309	nfe	0.16106	32	134	0.19309
chr1-044786050-G-A	chr1	44786050	G	A	46548	PASS	0.0055671	nfe	0.002339	2	134	0.0055671
chr1-044786343-T-A	chr1	44786343	T	A	3803484	PASS	0.19168	nfe	0.159525	32	134	0.19168
chr1-044786487-T-C	chr1	44786487	T	C	68303	PASS	0.0034238	nfe	0.00154599999999999	1	134	0.0034238
chr1-044800220-T-C	chr1	44800220	T	C	877	PASS	0	none	9e-6	0	0	9e-6
chr1-044800220-T-G	chr1	44800220	T	G	877	PASS	0.0029673	eas	5.620000000000005e-4	0	0	0.0029673
chr1-044800260-A-C	chr1	44800260	A	C	532	PASS	3.0253e-4	eas	2.500000000000001e-4	0	0	3.0253e-4
chr1-044800899-C-T	chr1	44800899	C	T	39740	PASS	0.0016014	nfe	6.570000000000002e-4	1	134	0.0016014
chr1-044801160-A-G	chr1	44801160	A	G	4862654	PASS	0.27619	eas	0.16216800000000003	17	80	0.27619
chr1-044801160-A-T	chr1	44801160	A	T	4862654	PASS	1e-6	nfe	0	0	80	1e-6
chr1-044801203-CTTTTTTTTTTT-*	chr1	44801203	CTTTTTTTTTTT	*	2214661	ExcessHet	0	none	2.2000000000000003e-5	0	14	2.2000000000000003e-5
chr1-044801203-CTTTTTTTTTTT-ATTTTTTTTTTT	chr1	44801203	CTTTTTTTTTTT	ATTTTTTTTTTT	2214661	ExcessHet	0	none	9e-6	0	14	9e-6
chr1-044801203-CTTTTTTTTTTT-C	chr1	44801203	CTTTTTTTTTTT	C	2214661	ExcessHet	1.998e-4	sas	5.2999999999999994e-5	0	14	1.998e-4
chr1-044801203-CTTTTTTTTTTT-CT	chr1	44801203	CTTTTTTTTTTT	CT	2214661	ExcessHet	0	none	9e-6	0	14	9e-6
chr1-044801203-CTTTTTTTTTTT-CTT	chr1	44801203	CTTTTTTTTTTT	CTT	2214661	ExcessHet	0	none	0	0	14	1e-6
chr1-044801203-CTTTTTTTTTTT-CTTT	chr1	44801203	CTTTTTTTTTTT	CTTT	2214661	ExcessHet	0	none	1.0699999999999996e-4	0	14	1.0699999999999996e-4
chr1-044801203-CTTTTTTTTTTT-CTTTT	chr1	44801203	CTTTTTTTTTTT	CTTTT	2214661	ExcessHet	0	none	1.6699999999999994e-4	0	14	1.6699999999999994e-4
chr1-044801203-CTTTTTTTTTTT-CTTTTT	chr1	44801203	CTTTTTTTTTTT	CTTTTT	2214661	ExcessHet	0	none	6.780000000000002e-4	0	14	6.780000000000002e-4
chr1-044801203-CTTTTTTTTTTT-CTTTTTT	chr1	44801203	CTTTTTTTTTTT	CTTTTTT	2214661	ExcessHet	0	none	0.003311	0	14	0.003311
chr1-044801203-CTTTTTTTTTTT-CTTTTTTT	chr1	44801203	CTTTTTTTTTTT	CTTTTTTT	2214661	ExcessHet	0	none	0.010547	0	14	0.010547
chr1-044801203-CTTTTTTTTTTT-CTTTTTTTT	chr1	44801203	CTTTTTTTTTTT	CTTTTTTTT	2214661	ExcessHet	0	none	0.031791	0	14	0.031791
chr1-044801203-CTTTTTTTTTTT-CTTTTTTTTT	chr1	44801203	CTTTTTTTTTTT	CTTTTTTTTT	2214661	ExcessHet	0	none	0.08764300000000001	2	14	0.08764300000000001
chr1-044801203-CTTTTTTTTTTT-CTTTTTTTTTT	chr1	44801203	CTTTTTTTTTTT	CTTTTTTTTTT	2214661	ExcessHet	0	none	0.182096	0	14	0.182096
chr1-044801203-CTTTTTTTTTTT-CTTTTTTTTTTTT	chr1	44801203	CTTTTTTTTTTT	CTTTTTTTTTTTT	2214661	ExcessHet	0	none	0.226921	4	14	0.226921
chr1-044801203-CTTTTTTTTTTT-CTTTTTTTTTTTTT	chr1	44801203	CTTTTTTTTTTT	CTTTTTTTTTTTTT	2214661	ExcessHet	0	none	0.068166	1	14	0.068166
chr1-044801203-CTTTTTTTTTTT-CTTTTTTTTTTTTTT	chr1	44801203	CTTTTTTTTTTT	CTTTTTTTTTTTTTT	2214661	ExcessHet	0	none	0.01263399999999999	1	14	0.01263399999999999
chr1-044801203-CTTTTTTTTTTT-CTTTTTTTTTTTTTTT	chr1	44801203	CTTTTTTTTTTT	CTTTTTTTTTTTTTTT	2214661	ExcessHet	0	none	0.002607	0	14	0.002607
chr1-044801203-CTTTTTTTTTTT-CTTTTTTTTTTTTTTTT	chr1	44801203	CTTTTTTTTTTT	CTTTTTTTTTTTTTTTT	2214661	ExcessHet	0	none	8.190000000000003e-4	0	14	8.190000000000003e-4
chr1-044801203-CTTTTTTTTTTT-CTTTTTTTTTTTTTTTTT	chr1	44801203	CTTTTTTTTTTT	CTTTTTTTTTTTTTTTTT	2214661	ExcessHet	0	none	4.940000000000003e-4	0	14	4.940000000000003e-4
chr1-044801203-CTTTTTTTTTTT-CTTTTTTTTTTTTTTTTTT	chr1	44801203	CTTTTTTTTTTT	CTTTTTTTTTTTTTTTTTT	2214661	ExcessHet	0	none	3.590000000000004e-4	0	14	3.590000000000004e-4
chr1-044801203-CTTTTTTTTTTT-CTTTTTTTTTTTTTTTTTTT	chr1	44801203	CTTTTTTTTTTT	CTTTTTTTTTTTTTTTTTTT	2214661	ExcessHet	0	none	1.6699999999999994e-4	0	14	1.6699999999999994e-4
chr1-044801203-CTTTTTTTTTTT-CTTTTTTTTTTTTTTTTTTTT	chr1	44801203	CTTTTTTTTTTT	CTTTTTTTTTTTTTTTTTTTT	2214661	ExcessHet	0	none	1.6699999999999994e-4	0	14	1.6699999999999994e-4
chr1-044801203-CTTTTTTTTTTT-CTTTTTTTTTTTTTTTTTTTTT	chr1	44801203	CTTTTTTTTTTT	CTTTTTTTTTTTTTTTTTTTTT	2214661	ExcessHet	0	none	9e-6	0	14	9e-6
chr1-044801203-CTTTTTTTTTTT-CTTTTTTTTTTTTTTTTTTTTTT	chr1	44801203	CTTTTTTTTTTT	CTTTTTTTTTTTTTTTTTTTTTT	2214661	ExcessHet	0	none	0	0	14	1e-6
chr1-044801203-CTTTTTTTTTTT-CTTTTTTTTTTTTTTTTTTTTTTT	chr1	44801203	CTTTTTTTTTTT	CTTTTTTTTTTTTTTTTTTTTTTT	2214661	ExcessHet	0	none	2.2000000000000003e-5	0	14	2.2000000000000003e-5
chr1-044801203-CTTTTTTTTTTT-CTTTTTTTTTTTTTTTTTTTTTTTT	chr1	44801203	CTTTTTTTTTTT	CTTTTTTTTTTTTTTTTTTTTTTTT	2214661	ExcessHet	0	none	9e-6	0	14	9e-6
chr1-044801203-CTTTTTTTTTTT-CTTTTTTTTTTTTTTTTTTTTTTTTTTTTT	chr1	44801203	CTTTTTTTTTTT	CTTTTTTTTTTTTTTTTTTTTTTTTTTTTT	2214661	ExcessHet	0	none	9e-6	0	14	9e-6
chr1-044801203-CTTTTTTTTTTT-TTTTTTTTTTTT	chr1	44801203	CTTTTTTTTTTT	TTTTTTTTTTTT	2214661	ExcessHet	0	none	0.0020830000000000002	0	14	0.0020830000000000002
chr1-044801204-T-*	chr1	44801204	T	*	51	PASS	0	none	0.3149399999999999	4	12	0.3149399999999999
chr1-044801204-T-A	chr1	44801204	T	A	51	PASS	8.113e-5	nfe	9.130000000000004e-4	0	12	9.130000000000004e-4
chr1-044801227-TGAGA-*	chr1	44801227	TGAGA	*	4220	VQSRTrancheINDEL97.00to99.00	0	none	0	0	110	1e-6
chr1-044801227-TGAGA-GGAGA	chr1	44801227	TGAGA	GGAGA	4220	VQSRTrancheINDEL97.00to99.00	0	none	3.3800000000000046e-4	0	110	3.3800000000000046e-4
chr1-044801227-TGAGA-T	chr1	44801227	TGAGA	T	4220	VQSRTrancheINDEL97.00to99.00	0	none	0	0	110	1e-6
chr1-044801227-TGAGA-TAGA	chr1	44801227	TGAGA	TAGA	4220	VQSRTrancheINDEL97.00to99.00	0	none	7.099999999999998e-5	0	110	7.099999999999998e-5
chr1-044801227-TGAGA-TGA	chr1	44801227	TGAGA	TGA	4220	VQSRTrancheINDEL97.00to99.00	0	none	0	0	110	1e-6
chr1-044801227-TGAGA-TGGAGA	chr1	44801227	TGAGA	TGGAGA	4220	VQSRTrancheINDEL97.00to99.00	0	none	1.27e-4	0	110	1.27e-4
chr1-044801227-TGAGA-TTGGAGA	chr1	44801227	TGAGA	TTGGAGA	4220	VQSRTrancheINDEL97.00to99.00	0	none	3.6999999999999985e-5	0	110	3.6999999999999985e-5
chr1-044801228-GAGA-*	chr1	44801228	GAGA	*	532	VQSRTrancheINDEL99.50to99.90	0	none	1.27e-4	0	36	1.27e-4
chr1-044801228-GAGA-AAGA	chr1	44801228	GAGA	AAGA	532	VQSRTrancheINDEL99.50to99.90	0	none	2.2000000000000003e-5	0	36	2.2000000000000003e-5
chr1-044801228-GAGA-CAGA	chr1	44801228	GAGA	CAGA	532	VQSRTrancheINDEL99.50to99.90	0	none	0	0	36	1e-6
chr1-044801228-GAGA-G	chr1	44801228	GAGA	G	532	VQSRTrancheINDEL99.50to99.90	0	none	0	0	36	1e-6
chr1-044801228-GAGA-TAGA	chr1	44801228	GAGA	TAGA	532	VQSRTrancheINDEL99.50to99.90	0	none	6.999999999999998e-5	0	36	6.999999999999998e-5
chr1-044801230-G-*	chr1	44801230	G	*	117	PASS	0	none	9e-6	0	88	9e-6
chr1-044801230-G-T	chr1	44801230	G	T	117	PASS	2.203e-5	afr	1.47e-4	0	88	1.47e-4
chr1-044801586-G-A	chr1	44801586	G	A	171480	PASS	0.0088743	nfe	0.006189	2	134	0.0088743
chr1-044801784-GGGGAGGGA-*	chr1	44801784	GGGGAGGGA	*	19841.97	PASS	0	none	0	0	132	1e-6
chr1-044801784-GGGGAGGGA-G	chr1	44801784	GGGGAGGGA	G	19841.97	PASS	6.155e-5	mid	2.2000000000000003e-5	0	132	6.155e-5
chr1-044801784-GGGGAGGGA-GGGGA	chr1	44801784	GGGGAGGGA	GGGGA	19841.97	PASS	0	none	0.01204499999999999	1	132	0.01204499999999999
chr1-044801784-GGGGAGGGA-GGGGAGGGAGGGA	chr1	44801784	GGGGAGGGA	GGGGAGGGAGGGA	19841.97	PASS	0	none	2.2000000000000003e-5	0	132	2.2000000000000003e-5
chr1-044801784-GGGGAGGGA-GGGGAGGGAGGGAGGGA	chr1	44801784	GGGGAGGGA	GGGGAGGGAGGGAGGGA	19841.97	PASS	0	none	9e-6	0	132	9e-6
chr1-044801787-G-*	chr1	44801787	G	*	2008	PASS	0	none	0.012124	1	132	0.012124
chr1-044801787-G-A	chr1	44801787	G	A	2008	PASS	0	none	9e-6	0	132	9e-6
chr1-044801788-A-*	chr1	44801788	A	*	1673	PASS	0	none	0.01202999999999999	1	4	0.01202999999999999
chr1-044801788-A-G	chr1	44801788	A	G	1673	PASS	9.5562e-4	sas	6.780000000000002e-4	0	4	9.5562e-4
chr1-044802026-G-C	chr1	44802026	G	C	235932	PASS	0.045273	eas	0.01154899999999998	2	134	0.045273
chr1-044802684-C-A	chr1	44802684	C	A	3799524	PASS	0.24743	eas	0.16211000000000003	17	134	0.24743
chr1-044802710-G-A	chr1	44802710	G	A	4258635	PASS	0.19352	eas	0.148298	28	134	0.19352
chr1-044802710-G-T	chr1	44802710	G	T	4258635	PASS	1e-6	nfe	9e-6	0	134	9e-6
chr1-044803280-G-A	chr1	44803280	G	A	2865	PASS	3.373e-5	nfe	0	1	134	3.373e-5
chr1-044803474-G-T	chr1	44803474	G	T	171176	PASS	0.0067828	nfe	0.003778	1	134	0.0067828
chr1-044803661-A-G	chr1	44803661	A	G	4140528	PASS	0.11103	amr	0.07602400000000001	20	134	0.11103
chr1-044804352-G-C	chr1	44804352	G	C	9132980	PASS	0.25061	eas	0.16213700000000003	17	134	0.25061
chr1-044804352-G-T	chr1	44804352	G	T	9132980	PASS	1.663e-5	nfe	9e-6	0	134	1.663e-5
chr1-044804888-G-T	chr1	44804888	G	T	130205	PASS	0.01323	nfe	0.00883199999999999	2	126	0.01323
chr1-044805061-G-A	chr1	44805061	G	A	1707962	PASS	1.116e-5	eas	9e-6	0	132	1.116e-5
chr1-044805061-G-T	chr1	44805061	G	T	1707962	PASS	0.19311	eas	0.138522	28	132	0.19311
chr1-044805105-CAAA-*	chr1	44805105	CAAA	*	564154	ExcessHet	0	none	0	0	88	1e-6
chr1-044805105-CAAA-AAAA	chr1	44805105	CAAA	AAAA	564154	ExcessHet	0	none	1.88e-4	0	88	1.88e-4
chr1-044805105-CAAA-C	chr1	44805105	CAAA	C	564154	ExcessHet	0	none	2.09e-4	0	88	2.09e-4
chr1-044805105-CAAA-CA	chr1	44805105	CAAA	CA	564154	ExcessHet	0	none	0.003977	0	88	0.003977
chr1-044805105-CAAA-CAA	chr1	44805105	CAAA	CAA	564154	ExcessHet	0	none	0.191399	14	88	0.191399
chr1-044805105-CAAA-CAAAA	chr1	44805105	CAAA	CAAAA	564154	ExcessHet	0	none	0.099454	10	88	0.099454
chr1-044805105-CAAA-CAAAAA	chr1	44805105	CAAA	CAAAAA	564154	ExcessHet	0	none	0.00108299999999999	0	88	0.00108299999999999
chr1-044805105-CAAA-CAAAAAA	chr1	44805105	CAAA	CAAAAAA	564154	ExcessHet	0	none	9e-6	0	88	9e-6
chr1-044805114-A-AAAT	chr1	44805114	A	AAAT	37112	VQSRTrancheINDEL95.00to96.00	0.0075622	eas	0.02538900000000001	2	130	0.02538900000000001
chr1-044805114-A-AAT	chr1	44805114	A	AAT	37112	VQSRTrancheINDEL95.00to96.00	2.046e-5	nfe	9.160000000000004e-4	0	130	9.160000000000004e-4
chr1-044805114-A-AT	chr1	44805114	A	AT	37112	VQSRTrancheINDEL95.00to96.00	0	none	0	0	130	1e-6
chr1-044805114-A-T	chr1	44805114	A	T	37112	VQSRTrancheINDEL95.00to96.00	3.07e-6	nfe	0	0	130	3.07e-6
chr1-044805118-TAAAGA-*	chr1	44805118	TAAAGA	*	2541421	PASS	0	none	9e-6	0	134	9e-6
chr1-044805118-TAAAGA-GAAAGA	chr1	44805118	TAAAGA	GAAAGA	2541421	PASS	0	none	0.007431	2	134	0.007431
chr1-044805118-TAAAGA-T	chr1	44805118	TAAAGA	T	2541421	PASS	4.42e-6	nfe	9e-6	0	134	9e-6
chr1-044805118-TAAAGA-TA	chr1	44805118	TAAAGA	TA	2541421	PASS	0	none	4.730000000000004e-4	0	134	4.730000000000004e-4
chr1-044805118-TAAAGA-TAAAAGA	chr1	44805118	TAAAGA	TAAAAGA	2541421	PASS	0	none	0	0	134	1e-6
chr1-044805118-TAAAGA-TAAAGAAAGA	chr1	44805118	TAAAGA	TAAAGAAAGA	2541421	PASS	0	none	0.12989400000000004	26	134	0.12989400000000004
chr1-044805425-G-A	chr1	44805425	G	A	7377337	PASS	0.25083	eas	0.16216400000000003	17	134	0.25083
chr1-044805578-C-T	chr1	44805578	C	T	28866	PASS	4.1633e-4	nfe	2.7300000000000035e-4	1	134	4.1633e-4
chr1-044806156-T-C	chr1	44806156	T	C	9736503	PASS	0.19388	eas	0.149537	28	134	0.19388
chr1-044806240-G-*	chr1	44806240	G	*	10313200	PASS	0	none	9e-6	0	134	9e-6
chr1-044806240-G-A	chr1	44806240	G	A	10313200	PASS	0.24954	eas	0.155082	17	134	0.24954
chr1-044806453-C-T	chr1	44806453	C	T	420584	PASS	0.014147	nfe	0.00800199999999998	3	134	0.014147
chr1-044806529-G-A	chr1	44806529	G	A	644038	PASS	0.019042	nfe	0.01238699999999998	1	134	0.019042
chr1-044808575-A-C	chr1	44808575	A	C	21259	PASS	0.006841	nfe	0.003647	1	96	0.006841
chr1-044809011-T-C	chr1	44809011	T	C	493	PASS	5.98e-6	nfe	9e-6	0	132	9e-6
chr1-044809011-T-G	chr1	44809011	T	G	493	PASS	1.8594e-4	nfe	5.2999999999999994e-5	1	132	1.8594e-4
chr1-044810148-C-T	chr1	44810148	C	T	109002	PASS	0.0044747	amr	0.00244	1	134	0.0044747
chr1-044810353-C-G	chr1	44810353	C	G	374165	PASS	0.00568	amr	0.004877	1	134	0.00568
chr1-044810755-G-A	chr1	44810755	G	A	3096672	PASS	0.21284	eas	0.13934200000000002	12	36	0.21284
chr1-044812422-T-C	chr1	44812422	T	C	4417264	PASS	0.36667	afr	0.12446500000000002	0	0	0.36667
chr1-044813386-C-CGCCACTGCACTCCAGCCTGAGATTGTGCCACTGCACTCCAGCCACTGCACTCCAGGAAGACCCTCTCAGAAAAAAAGAATTT	chr1	44813386	C	CGCCACTGCACTCCAGCCTGAGATTGTGCCACTGCACTCCAGCCACTGCACTCCAGGAAGACCCTCTCAGAAAAAAAGAATTT	2667.97	VQSRTrancheINDEL97.00to99.00	0	none	1.27e-4	1	134	1.27e-4
chr1-044814044-G-*	chr1	44814044	G	*	6403958	PASS	0	none	0	0	126	1e-6
chr1-044814044-G-C	chr1	44814044	G	C	6403958	PASS	0.57526	afr	0.3263689999999995	44	126	0.57526
chr1-044814104-A-C	chr1	44814104	A	C	696	PASS	0	none	0	0	88	1e-6
chr1-044814104-A-G	chr1	44814104	A	G	696	PASS	0	none	9e-6	0	88	9e-6
chr1-044814141-T-*	chr1	44814141	T	*	335944	PASS	0	none	1.27e-4	0	50	1.27e-4
chr1-044814141-T-C	chr1	44814141	T	C	335944	PASS	0.1814	eas	0.085722	4	50	0.1814
chr1-044814148-CTCTTTCTTTCTTTCTTTCTTTCTTTCTT-*	chr1	44814148	CTCTTTCTTTCTTTCTTTCTTTCTTTCTT	*	495211	PASS	0	none	0.00105699999999999	0	18	0.00105699999999999
chr1-044814148-CTCTTTCTTTCTTTCTTTCTTTCTTTCTT-C	chr1	44814148	CTCTTTCTTTCTTTCTTTCTTTCTTTCTT	C	495211	PASS	0	none	0	0	18	1e-6
chr1-044814148-CTCTTTCTTTCTTTCTTTCTTTCTTTCTT-CCTTTCTTTCTTTCTTTCTTTCTTTCTT	chr1	44814148	CTCTTTCTTTCTTTCTTTCTTTCTTTCTT	CCTTTCTTTCTTTCTTTCTTTCTTTCTT	495211	PASS	0	none	0	0	18	1e-6
chr1-044814148-CTCTTTCTTTCTTTCTTTCTTTCTTTCTT-CTCTCTCTTTCTTTCTTTCTTTCTTTCTTTCTTTCTTTCTTTCTTTCTTTCTT	chr1	44814148	CTCTTTCTTTCTTTCTTTCTTTCTTTCTT	CTCTCTCTTTCTTTCTTTCTTTCTTTCTTTCTTTCTTTCTTTCTTTCTTTCTT	495211	PASS	0	none	0	0	18	1e-6
chr1-044814148-CTCTTTCTTTCTTTCTTTCTTTCTTTCTT-CTCTT	chr1	44814148	CTCTTTCTTTCTTTCTTTCTTTCTTTCTT	CTCTT	495211	PASS	0	none	1.0799999999999996e-4	0	18	1.0799999999999996e-4
chr1-044814148-CTCTTTCTTTCTTTCTTTCTTTCTTTCTT-CTCTTTCTT	chr1	44814148	CTCTTTCTTTCTTTCTTTCTTTCTTTCTT	CTCTTTCTT	495211	PASS	0	none	7.720000000000004e-4	0	18	7.720000000000004e-4
chr1-044814148-CTCTTTCTTTCTTTCTTTCTTTCTTTCTT-CTCTTTCTTTCTT	chr1	44814148	CTCTTTCTTTCTTTCTTTCTTTCTTTCTT	CTCTTTCTTTCTT	495211	PASS	0	none	0.002108	0	18	0.002108
chr1-044814148-CTCTTTCTTTCTTTCTTTCTTTCTTTCTT-CTCTTTCTTTCTTTCTGTCTTTCTTTCTTTCTTTCTTTCTTTCTT	chr1	44814148	CTCTTTCTTTCTTTCTTTCTTTCTTTCTT	CTCTTTCTTTCTTTCTGTCTTTCTTTCTTTCTTTCTTTCTTTCTT	495211	PASS	0	none	0.00181099999999999	0	18	0.00181099999999999
chr1-044814148-CTCTTTCTTTCTTTCTTTCTTTCTTTCTT-CTCTTTCTTTCTTTCTGTCTTTCTTTCTTTCTTTCTTTCTTTCTTTCTT	chr1	44814148	CTCTTTCTTTCTTTCTTTCTTTCTTTCTT	CTCTTTCTTTCTTTCTGTCTTTCTTTCTTTCTTTCTTTCTTTCTTTCTT	495211	PASS	0	none	6.080000000000004e-4	0	18	6.080000000000004e-4
chr1-044814148-CTCTTTCTTTCTTTCTTTCTTTCTTTCTT-CTCTTTCTTTCTTTCTGTCTTTCTTTCTTTCTTTCTTTCTTTCTTTCTTTCTT	chr1	44814148	CTCTTTCTTTCTTTCTTTCTTTCTTTCTT	CTCTTTCTTTCTTTCTGTCTTTCTTTCTTTCTTTCTTTCTTTCTTTCTTTCTT	495211	PASS	0	none	6.999999999999998e-5	0	18	6.999999999999998e-5
chr1-044814148-CTCTTTCTTTCTTTCTTTCTTTCTTTCTT-CTCTTTCTTTCTTTCTGTCTTTCTTTCTTTCTTTCTTTCTTTCTTTCTTTCTTTCTT	chr1	44814148	CTCTTTCTTTCTTTCTTTCTTTCTTTCTT	CTCTTTCTTTCTTTCTGTCTTTCTTTCTTTCTTTCTTTCTTTCTTTCTTTCTTTCTT	495211	PASS	0	none	2.2000000000000003e-5	0	18	2.2000000000000003e-5
chr1-044814148-CTCTTTCTTTCTTTCTTTCTTTCTTTCTT-CTCTTTCTTTCTTTCTGTCTTTCTTTCTTTCTTTCTTTCTTTCTTTCTTTCTTTCTTTCTT	chr1	44814148	CTCTTTCTTTCTTTCTTTCTTTCTTTCTT	CTCTTTCTTTCTTTCTGTCTTTCTTTCTTTCTTTCTTTCTTTCTTTCTTTCTTTCTTTCTT	495211	PASS	0	none	0	0	18	1e-6
chr1-044814148-CTCTTTCTTTCTTTCTTTCTTTCTTTCTT-CTCTTTCTTTCTTTCTT	chr1	44814148	CTCTTTCTTTCTTTCTTTCTTTCTTTCTT	CTCTTTCTTTCTTTCTT	495211	PASS	0	none	0.007227	0	18	0.007227
chr1-044814148-CTCTTTCTTTCTTTCTTTCTTTCTTTCTT-CTCTTTCTTTCTTTCTTTCTT	chr1	44814148	CTCTTTCTTTCTTTCTTTCTTTCTTTCTT	CTCTTTCTTTCTTTCTTTCTT	495211	PASS	0	none	0.02174900000000001	0	18	0.02174900000000001
chr1-044814148-CTCTTTCTTTCTTTCTTTCTTTCTTTCTT-CTCTTTCTTTCTTTCTTTCTTTCTT	chr1	44814148	CTCTTTCTTTCTTTCTTTCTTTCTTTCTT	CTCTTTCTTTCTTTCTTTCTTTCTT	495211	PASS	0	none	0.04270300000000001	0	18	0.04270300000000001
chr1-044814148-CTCTTTCTTTCTTTCTTTCTTTCTTTCTT-CTCTTTCTTTCTTTCTTTCTTTCTTTCTTTCTT	chr1	44814148	CTCTTTCTTTCTTTCTTTCTTTCTTTCTT	CTCTTTCTTTCTTTCTTTCTTTCTTTCTTTCTT	495211	PASS	0	none	0.049113	0	18	0.049113
chr1-044814148-CTCTTTCTTTCTTTCTTTCTTTCTTTCTT-CTCTTTCTTTCTTTCTTTCTTTCTTTCTTTCTTTCTT	chr1	44814148	CTCTTTCTTTCTTTCTTTCTTTCTTTCTT	CTCTTTCTTTCTTTCTTTCTTTCTTTCTTTCTTTCTT	495211	PASS	0	none	0.022118	0	18	0.022118
chr1-044814148-CTCTTTCTTTCTTTCTTTCTTTCTTTCTT-CTCTTTCTTTCTTTCTTTCTTTCTTTCTTTCTTTCTTTCTT	chr1	44814148	CTCTTTCTTTCTTTCTTTCTTTCTTTCTT	CTCTTTCTTTCTTTCTTTCTTTCTTTCTTTCTTTCTTTCTT	495211	PASS	0	none	0.00733	0	18	0.00733
chr1-044814148-CTCTTTCTTTCTTTCTTTCTTTCTTTCTT-CTCTTTCTTTCTTTCTTTCTTTCTTTCTTTCTTTCTTTCTTTCTT	chr1	44814148	CTCTTTCTTTCTTTCTTTCTTTCTTTCTT	CTCTTTCTTTCTTTCTTTCTTTCTTTCTTTCTTTCTTTCTTTCTT	495211	PASS	0	none	0.00151699999999999	0	18	0.00151699999999999
chr1-044814148-CTCTTTCTTTCTTTCTTTCTTTCTTTCTT-CTCTTTCTTTCTTTCTTTCTTTCTTTCTTTCTTTCTTTCTTTCTTTCTT	chr1	44814148	CTCTTTCTTTCTTTCTTTCTTTCTTTCTT	CTCTTTCTTTCTTTCTTTCTTTCTTTCTTTCTTTCTTTCTTTCTTTCTT	495211	PASS	0	none	2.08e-4	0	18	2.08e-4
chr1-044814148-CTCTTTCTTTCTTTCTTTCTTTCTTTCTT-CTCTTTCTTTCTTTCTTTCTTTCTTTCTTTCTTTCTTTCTTTCTTTCTTTCTT	chr1	44814148	CTCTTTCTTTCTTTCTTTCTTTCTTTCTT	CTCTTTCTTTCTTTCTTTCTTTCTTTCTTTCTTTCTTTCTTTCTTTCTTTCTT	495211	PASS	0	none	9e-6	0	18	9e-6
chr1-044814148-CTCTTTCTTTCTTTCTTTCTTTCTTTCTT-CTCTTTCTTTCTTTCTTTCTTTCTTTCTTTCTTTCTTTCTTTCTTTCTTTCTTTCTT	chr1	44814148	CTCTTTCTTTCTTTCTTTCTTTCTTTCTT	CTCTTTCTTTCTTTCTTTCTTTCTTTCTTTCTTTCTTTCTTTCTTTCTTTCTTTCTT	495211	PASS	0	none	0	0	18	1e-6
chr1-044814148-CTCTTTCTTTCTTTCTTTCTTTCTTTCTT-CTTTCTTTCTTTCTTTCTTTCTTTCTTTCTT	chr1	44814148	CTCTTTCTTTCTTTCTTTCTTTCTTTCTT	CTTTCTTTCTTTCTTTCTTTCTTTCTTTCTT	495211	PASS	0	none	0.00100899999999999	0	18	0.00100899999999999
chr1-044814148-CTCTTTCTTTCTTTCTTTCTTTCTTTCTT-CTTTCTTTCTTTCTTTCTTTCTTTCTTTCTTTCTT	chr1	44814148	CTCTTTCTTTCTTTCTTTCTTTCTTTCTT	CTTTCTTTCTTTCTTTCTTTCTTTCTTTCTTTCTT	495211	PASS	0	none	1.47e-4	0	18	1.47e-4
chr1-044814148-CTCTTTCTTTCTTTCTTTCTTTCTTTCTT-CTTTCTTTCTTTCTTTCTTTCTTTCTTTCTTTCTTTCTT	chr1	44814148	CTCTTTCTTTCTTTCTTTCTTTCTTTCTT	CTTTCTTTCTTTCTTTCTTTCTTTCTTTCTTTCTTTCTT	495211	PASS	0	none	9e-6	0	18	9e-6
chr1-044814148-CTCTTTCTTTCTTTCTTTCTTTCTTTCTT-TTCTTTCTTTCTTTCTTTCTTTCTTTCTT	chr1	44814148	CTCTTTCTTTCTTTCTTTCTTTCTTTCTT	TTCTTTCTTTCTTTCTTTCTTTCTTTCTT	495211	PASS	0	none	8.9e-5	0	18	8.9e-5
chr1-044814150-CTTT-*	chr1	44814150	CTTT	*	851.97	PASS	0	none	0.08005200000000003	0	0	0.08005200000000003
chr1-044814150-CTTT-C	chr1	44814150	CTTT	C	851.97	PASS	3.8387e-4	nfe	0	0	0	3.8387e-4
chr1-044814150-CTTT-CT	chr1	44814150	CTTT	CT	851.97	PASS	0	none	3.6999999999999985e-5	0	0	3.6999999999999985e-5
chr1-044814151-T-*	chr1	44814151	T	*	50.97	PASS	0	none	0.08015400000000002	0	0	0.08015400000000002
chr1-044814151-T-TTTC	chr1	44814151	T	TTTC	50.97	PASS	0	none	9e-6	0	0	9e-6
chr1-044814152-TTC-*	chr1	44814152	TTC	*	20995	PASS	0	none	0.06858300000000002	0	0	0.06858300000000002
chr1-044814152-TTC-CTC	chr1	44814152	TTC	CTC	20995	PASS	0	none	2.11e-4	0	0	2.11e-4
chr1-044814152-TTC-T	chr1	44814152	TTC	T	20995	PASS	0	none	2.2000000000000003e-5	0	0	2.2000000000000003e-5
chr1-044814152-TTC-TTCTTTCTTTCTGTC	chr1	44814152	TTC	TTCTTTCTTTCTGTC	20995	PASS	0	none	0.004031	0	0	0.004031
chr1-044814152-TTC-TTCTTTCTTTCTGTCTTTCTGTC	chr1	44814152	TTC	TTCTTTCTTTCTGTCTTTCTGTC	20995	PASS	0	none	9e-6	0	0	9e-6
chr1-044814152-TTC-TTCTTTCTTTCTTTCTGTC	chr1	44814152	TTC	TTCTTTCTTTCTTTCTGTC	20995	PASS	0	none	0	0	0	1e-6
chr1-044814154-CTTTCTT-*	chr1	44814154	CTTTCTT	*	592.97	PASS	0	none	0.03545000000000001	0	0	0.03545000000000001
chr1-044814154-CTTTCTT-C	chr1	44814154	CTTTCTT	C	592.97	PASS	0	none	0	0	0	1e-6
chr1-044814154-CTTTCTT-CTCTT	chr1	44814154	CTTTCTT	CTCTT	592.97	PASS	0	none	2.2000000000000003e-5	0	0	2.2000000000000003e-5
chr1-044814155-T-*	chr1	44814155	T	*	81	PASS	0	none	0.03545000000000001	0	0	0.03545000000000001
chr1-044814155-T-C	chr1	44814155	T	C	81	PASS	0	none	0	0	0	1e-6
chr1-044814156-T-*	chr1	44814156	T	*	15019	PASS	0	none	0.03545000000000001	0	0	0.03545000000000001
chr1-044814156-T-C	chr1	44814156	T	C	15019	PASS	0	none	0	0	0	1e-6
chr1-044814156-T-G	chr1	44814156	T	G	15019	PASS	0	none	1.0699999999999996e-4	0	0	1.0699999999999996e-4
chr1-044814156-T-TTCTTTCTG	chr1	44814156	T	TTCTTTCTG	15019	PASS	0.071215	eas	0.003134	0	0	0.071215
chr1-044814156-T-TTCTTTCTGTCTTTCTTTCTG	chr1	44814156	T	TTCTTTCTGTCTTTCTTTCTG	15019	PASS	1.99e-4	nfe	9e-6	0	0	1.99e-4
chr1-044814158-C-*	chr1	44814158	C	*	88.97	VQSRTrancheINDEL97.00to99.00	0	none	0.01174499999999999	0	0	0.01174499999999999
chr1-044814158-C-CTTTCTTTCTTTCTT	chr1	44814158	C	CTTTCTTTCTTTCTT	88.97	VQSRTrancheINDEL97.00to99.00	0.0052461	eas	9e-6	0	0	0.0052461
chr1-044814160-T-*	chr1	44814160	T	*	30171	PASS	0	none	0.00868599999999998	0	4	0.00868599999999998
chr1-044814160-T-G	chr1	44814160	T	G	30171	PASS	0	none	3.6999999999999985e-5	0	4	3.6999999999999985e-5
chr1-044814160-T-TTC	chr1	44814160	T	TTC	30171	PASS	0	none	9e-6	0	4	9e-6
chr1-044814160-T-TTCTG	chr1	44814160	T	TTCTG	30171	PASS	0.060205	amr	0.006298	1	4	0.060205
chr1-044814160-T-TTCTGTCTG	chr1	44814160	T	TTCTGTCTG	30171	PASS	2.8952e-4	nfe	5.2999999999999994e-5	0	4	2.8952e-4
chr1-044814160-T-TTCTGTCTTTCTTTCTG	chr1	44814160	T	TTCTGTCTTTCTTTCTG	30171	PASS	6.0022e-4	nfe	2.2000000000000003e-5	0	4	6.0022e-4
chr1-044814163-T-*	chr1	44814163	T	*	336.97	VQSRTrancheINDEL99.50to99.90	0	none	0.003588	0	0	0.003588
chr1-044814163-T-TG	chr1	44814163	T	TG	336.97	VQSRTrancheINDEL99.50to99.90	4.3701e-4	nfe	9e-6	0	0	4.3701e-4
chr1-044814164-T-*	chr1	44814164	T	*	81480	PASS	0	none	0.003588	0	4	0.003588
chr1-044814164-T-G	chr1	44814164	T	G	81480	PASS	0.12214	eas	0.02892600000000002	1	4	0.12214
chr1-044814164-T-TCTTTCTTTCTG	chr1	44814164	T	TCTTTCTTTCTG	81480	PASS	3.219e-4	nfe	9e-6	0	4	3.219e-4
chr1-044814190-C-*	chr1	44814190	C	*	7467.97	PASS	0	none	6.999999999999998e-5	0	2	6.999999999999998e-5
chr1-044814190-C-CTT	chr1	44814190	C	CTT	7467.97	PASS	0	none	9e-6	0	2	9e-6
chr1-044814190-C-CTTTCTT	chr1	44814190	C	CTTTCTT	7467.97	PASS	5.6146e-4	nfe	1.47e-4	0	2	5.6146e-4
chr1-044814190-C-CTTTCTTTCTT	chr1	44814190	C	CTTTCTTTCTT	7467.97	PASS	0.0018874	nfe	4.03e-4	0	2	0.0018874
chr1-044814190-C-CTTTCTTTCTTTCTT	chr1	44814190	C	CTTTCTTTCTTTCTT	7467.97	PASS	6.3916e-4	nfe	1.27e-4	0	2	6.3916e-4
chr1-044814190-C-CTTTCTTTCTTTCTTTCTT	chr1	44814190	C	CTTTCTTTCTTTCTTTCTT	7467.97	PASS	2.7026e-4	nfe	3.6999999999999985e-5	0	2	2.7026e-4
chr1-044814190-C-CTTTCTTTCTTTCTTTCTTTCTT	chr1	44814190	C	CTTTCTTTCTTTCTTTCTTTCTT	7467.97	PASS	0	none	1.6699999999999994e-4	0	2	1.6699999999999994e-4
chr1-044814202-CTTTCTTTCTTTT-*	chr1	44814202	CTTTCTTTCTTTT	*	8187	PASS	0	none	4.940000000000003e-4	0	0	4.940000000000003e-4
chr1-044814202-CTTTCTTTCTTTT-C	chr1	44814202	CTTTCTTTCTTTT	C	8187	PASS	0	none	0	0	0	1e-6
chr1-044814202-CTTTCTTTCTTTT-CTCTTTCTTTT	chr1	44814202	CTTTCTTTCTTTT	CTCTTTCTTTT	8187	PASS	0	none	9e-6	0	0	9e-6
chr1-044814202-CTTTCTTTCTTTT-CTTTCTTTCTTTCTTTCTTTCTTTTTCTTTCTTTT	chr1	44814202	CTTTCTTTCTTTT	CTTTCTTTCTTTCTTTCTTTCTTTTTCTTTCTTTT	8187	PASS	0	none	0	0	0	1e-6
chr1-044814202-CTTTCTTTCTTTT-CTTTCTTTCTTTCTTTTTCTTTCTTTT	chr1	44814202	CTTTCTTTCTTTT	CTTTCTTTCTTTCTTTTTCTTTCTTTT	8187	PASS	0	none	5.2999999999999994e-5	0	0	5.2999999999999994e-5
chr1-044814202-CTTTCTTTCTTTT-CTTTCTTTCTTTTTCTTTCTTTT	chr1	44814202	CTTTCTTTCTTTT	CTTTCTTTCTTTTTCTTTCTTTT	8187	PASS	0	none	4.480000000000004e-4	0	0	4.480000000000004e-4
chr1-044814202-CTTTCTTTCTTTT-CTTTCTTTTTCTTTCTTTT	chr1	44814202	CTTTCTTTCTTTT	CTTTCTTTTTCTTTCTTTT	8187	PASS	0	none	2.08e-4	0	0	2.08e-4
chr1-044814202-CTTTCTTTCTTTT-CTTTTCTTTCTTTT	chr1	44814202	CTTTCTTTCTTTT	CTTTTCTTTCTTTT	8187	PASS	0	none	0	0	0	1e-6
chr1-044814202-CTTTCTTTCTTTT-CTTTTTCTTTCTTTT	chr1	44814202	CTTTCTTTCTTTT	CTTTTTCTTTCTTTT	8187	PASS	0	none	7.710000000000004e-4	0	0	7.710000000000004e-4
chr1-044814202-CTTTCTTTCTTTT-TTTTCTTTCTTTT	chr1	44814202	CTTTCTTTCTTTT	TTTTCTTTCTTTT	8187	PASS	0	none	0	0	0	1e-6
chr1-044814210-CTTTTT-*	chr1	44814210	CTTTTT	*	8555	PASS	0	none	2.2899999999999996e-4	0	0	2.2899999999999996e-4
chr1-044814210-CTTTTT-C	chr1	44814210	CTTTTT	C	8555	PASS	0	none	9e-6	0	0	9e-6
chr1-044814210-CTTTTT-CT	chr1	44814210	CTTTTT	CT	8555	PASS	0	none	9e-6	0	0	9e-6
chr1-044814210-CTTTTT-CTTT	chr1	44814210	CTTTTT	CTTT	8555	PASS	0	none	0.004095	0	0	0.004095
chr1-044814210-CTTTTT-CTTTCTTTCTTTTTTTT	chr1	44814210	CTTTTT	CTTTCTTTCTTTTTTTT	8555	PASS	0	none	0	0	0	1e-6
chr1-044814210-CTTTTT-TTTTTT	chr1	44814210	CTTTTT	TTTTTT	8555	PASS	0	none	2.93e-4	0	0	2.93e-4
chr1-044814211-T-*	chr1	44814211	T	*	145	PASS	0	none	0.004502	0	0	0.004502
chr1-044814211-T-A	chr1	44814211	T	A	145	PASS	0	none	9e-6	0	0	9e-6
chr1-044814211-T-TTTCTTTC	chr1	44814211	T	TTTCTTTC	145	PASS	0	none	9e-6	0	0	9e-6
chr1-044814211-T-TTTCTTTCTTTC	chr1	44814211	T	TTTCTTTCTTTC	145	PASS	0	none	2.2000000000000003e-5	0	0	2.2000000000000003e-5
chr1-044814212-TTTTC-*	chr1	44814212	TTTTC	*	9430	PASS	0	none	0.004502	0	0	0.004502
chr1-044814212-TTTTC-CTTTC	chr1	44814212	TTTTC	CTTTC	9430	PASS	0	none	2.720000000000003e-4	0	0	2.720000000000003e-4
chr1-044814212-TTTTC-T	chr1	44814212	TTTTC	T	9430	PASS	0	none	9e-6	0	0	9e-6
chr1-044814212-TTTTC-TTCTTTC	chr1	44814212	TTTTC	TTCTTTC	9430	PASS	0	none	0.002581	0	0	0.002581
chr1-044814214-T-*	chr1	44814214	T	*	647	PASS	0	none	1.6699999999999994e-4	0	0	1.6699999999999994e-4
chr1-044814214-T-C	chr1	44814214	T	C	647	PASS	7.7229e-4	sas	1.27e-4	0	0	7.7229e-4
chr1-044814214-T-TC	chr1	44814214	T	TC	647	PASS	0	none	9e-6	0	0	9e-6
chr1-044814216-CTTTCTTTCTCT-*	chr1	44814216	CTTTCTTTCTCT	*	719	PASS	0	none	2.2000000000000003e-5	0	0	2.2000000000000003e-5
chr1-044814216-CTTTCTTTCTCT-C	chr1	44814216	CTTTCTTTCTCT	C	719	PASS	0	none	9e-6	0	0	9e-6
chr1-044814216-CTTTCTTTCTCT-CTTTTTCTTTCTCT	chr1	44814216	CTTTCTTTCTCT	CTTTTTCTTTCTCT	719	PASS	0	none	0	0	0	1e-6
chr1-044814216-CTTTCTTTCTCT-TTTTCTTTCTCT	chr1	44814216	CTTTCTTTCTCT	TTTTCTTTCTCT	719	PASS	0	none	1.0699999999999996e-4	0	0	1.0699999999999996e-4
chr1-044814224-CTCT-*	chr1	44814224	CTCT	*	51193	VQSRTrancheINDEL99.50to99.90	0	none	1.0699999999999996e-4	0	0	1.0699999999999996e-4
chr1-044814224-CTCT-C	chr1	44814224	CTCT	C	51193	VQSRTrancheINDEL99.50to99.90	0	none	3.6999999999999985e-5	0	0	3.6999999999999985e-5
chr1-044814224-CTCT-CTTTCT	chr1	44814224	CTCT	CTTTCT	51193	VQSRTrancheINDEL99.50to99.90	0	none	0.00836099999999999	0	0	0.00836099999999999
chr1-044814224-CTCT-CTTTCTTTTTCT	chr1	44814224	CTCT	CTTTCTTTTTCT	51193	VQSRTrancheINDEL99.50to99.90	0	none	0.002256	0	0	0.002256
chr1-044814224-CTCT-CTTTTTCT	chr1	44814224	CTCT	CTTTTTCT	51193	VQSRTrancheINDEL99.50to99.90	0	none	3.150000000000005e-4	0	0	3.150000000000005e-4
chr1-044814224-CTCT-TTCT	chr1	44814224	CTCT	TTCT	51193	VQSRTrancheINDEL99.50to99.90	0	none	0.002781	0	0	0.002781
chr1-044814225-TCTTTCCTTCCTTCCTTCCTTCCTTCC-*	chr1	44814225	TCTTTCCTTCCTTCCTTCCTTCCTTCC	*	2533.97	VQSRTrancheINDEL95.00to96.00	0	none	1.47e-4	0	0	1.47e-4
chr1-044814225-TCTTTCCTTCCTTCCTTCCTTCCTTCC-T	chr1	44814225	TCTTTCCTTCCTTCCTTCCTTCCTTCC	T	2533.97	VQSRTrancheINDEL95.00to96.00	1.0938e-4	nfe	5.620000000000005e-4	0	0	5.620000000000005e-4
chr1-044814225-TCTTTCCTTCCTTCCTTCCTTCCTTCC-TTTCC	chr1	44814225	TCTTTCCTTCCTTCCTTCCTTCCTTCC	TTTCC	2533.97	VQSRTrancheINDEL95.00to96.00	0	none	5.2999999999999994e-5	0	0	5.2999999999999994e-5
chr1-044814225-TCTTTCCTTCCTTCCTTCCTTCCTTCC-TTTTCCTTCCTTCCTTCCTTCCTTCC	chr1	44814225	TCTTTCCTTCCTTCCTTCCTTCCTTCC	TTTTCCTTCCTTCCTTCCTTCCTTCC	2533.97	VQSRTrancheINDEL95.00to96.00	0	none	1.6699999999999994e-4	0	0	1.6699999999999994e-4
chr1-044814226-C-*	chr1	44814226	C	*	1069	PASS	0	none	0.00117599999999999	0	0	0.00117599999999999
chr1-044814226-C-T	chr1	44814226	C	T	1069	PASS	0	none	4.940000000000003e-4	0	0	4.940000000000003e-4
chr1-044814227-TTTCCTTCCTTCC-*	chr1	44814227	TTTCCTTCCTTCC	*	157461	PASS	0	none	8.890000000000005e-4	0	0	8.890000000000005e-4
chr1-044814227-TTTCCTTCCTTCC-CTTCCTTCCTTCC	chr1	44814227	TTTCCTTCCTTCC	CTTCCTTCCTTCC	157461	PASS	0	none	9e-6	0	0	9e-6
chr1-044814227-TTTCCTTCCTTCC-T	chr1	44814227	TTTCCTTCCTTCC	T	157461	PASS	0	none	0	0	0	1e-6
chr1-044814227-TTTCCTTCCTTCC-TTTCC	chr1	44814227	TTTCCTTCCTTCC	TTTCC	157461	PASS	0	none	2.2899999999999996e-4	0	0	2.2899999999999996e-4
chr1-044814227-TTTCCTTCCTTCC-TTTCCTTCC	chr1	44814227	TTTCCTTCCTTCC	TTTCCTTCC	157461	PASS	0	none	0.05002300000000002	0	0	0.05002300000000002
chr1-044814227-TTTCCTTCCTTCC-TTTCCTTCCTTCCTTCC	chr1	44814227	TTTCCTTCCTTCC	TTTCCTTCCTTCCTTCC	157461	PASS	0	none	0.00149199999999999	0	0	0.00149199999999999
chr1-044814227-TTTCCTTCCTTCC-TTTCCTTCCTTCCTTCCTTCC	chr1	44814227	TTTCCTTCCTTCC	TTTCCTTCCTTCCTTCCTTCC	157461	PASS	0	none	0	0	0	1e-6
chr1-044814228-TTCCTTCCTTCCTTCCTTCCTTCC-*	chr1	44814228	TTCCTTCCTTCCTTCCTTCCTTCC	*	1042	PASS	0	none	0.051434	0	0	0.051434
chr1-044814228-TTCCTTCCTTCCTTCCTTCCTTCC-CTCCTTCCTTCCTTCCTTCCTTCC	chr1	44814228	TTCCTTCCTTCCTTCCTTCCTTCC	CTCCTTCCTTCCTTCCTTCCTTCC	1042	PASS	0	none	2.08e-4	0	0	2.08e-4
chr1-044814228-TTCCTTCCTTCCTTCCTTCCTTCC-T	chr1	44814228	TTCCTTCCTTCCTTCCTTCCTTCC	T	1042	PASS	0	none	0	0	0	1e-6
chr1-044814228-TTCCTTCCTTCCTTCCTTCCTTCC-TTTCCTTCCTTCC	chr1	44814228	TTCCTTCCTTCCTTCCTTCCTTCC	TTTCCTTCCTTCC	1042	PASS	0	none	1.47e-4	0	0	1.47e-4
chr1-044814229-TC-*	chr1	44814229	TC	*	1031.97	PASS	0	none	0.051727	0	0	0.051727
chr1-044814229-TC-T	chr1	44814229	TC	T	1031.97	PASS	0	none	3.590000000000004e-4	0	0	3.590000000000004e-4
chr1-044814230-C-*	chr1	44814230	C	*	50802.97	VQSRTrancheINDEL99.00to99.50	0	none	0.05225900000000002	0	0	0.05225900000000002
chr1-044814230-C-CTTT	chr1	44814230	C	CTTT	50802.97	VQSRTrancheINDEL99.00to99.50	0.076853	afr	0.004146	0	0	0.076853
chr1-044814230-C-CTTTTT	chr1	44814230	C	CTTTTT	50802.97	VQSRTrancheINDEL99.00to99.50	0.10945	eas	0.007714	0	0	0.10945
chr1-044814231-C-*	chr1	44814231	C	*	56267	VQSRTrancheINDEL99.00to99.50	0	none	0.051602	0	0	0.051602
chr1-044814231-C-CTCT	chr1	44814231	C	CTCT	56267	VQSRTrancheINDEL99.00to99.50	0.10887	afr	0.004045	0	0	0.10887
chr1-044814231-C-CTTTCTTTCTCT	chr1	44814231	C	CTTTCTTTCTCT	56267	VQSRTrancheINDEL99.00to99.50	0.097593	eas	0.00769	0	0	0.097593
chr1-044814231-C-CTTTCTTTCTTTTTCTTTCTTTCTCT	chr1	44814231	C	CTTTCTTTCTTTTTCTTTCTTTCTCT	56267	VQSRTrancheINDEL99.00to99.50	0	none	9e-6	0	0	9e-6
chr1-044814231-C-CTTTCTTTTTCTTTCTTTCTCT	chr1	44814231	C	CTTTCTTTTTCTTTCTTTCTCT	56267	VQSRTrancheINDEL99.00to99.50	0	none	0	0	0	1e-6
chr1-044814231-C-T	chr1	44814231	C	T	56267	VQSRTrancheINDEL99.00to99.50	0	none	0.00161399999999999	0	0	0.00161399999999999
chr1-044814232-TTCCTTCCTTCCTTCC-*	chr1	44814232	TTCCTTCCTTCCTTCC	*	1154.97	PASS	0	none	0.00136999999999999	0	0	0.00136999999999999
chr1-044814232-TTCCTTCCTTCCTTCC-T	chr1	44814232	TTCCTTCCTTCCTTCC	T	1154.97	PASS	0	none	3.150000000000005e-4	0	0	3.150000000000005e-4
chr1-044814232-TTCCTTCCTTCCTTCC-TTTCC	chr1	44814232	TTCCTTCCTTCCTTCC	TTTCC	1154.97	PASS	0	none	9e-6	0	0	9e-6
chr1-044814232-TTCCTTCCTTCCTTCC-TTTCTCCTTCCTTCCTTCC	chr1	44814232	TTCCTTCCTTCCTTCC	TTTCTCCTTCCTTCCTTCC	1154.97	PASS	0	none	0	0	0	1e-6
chr1-044814232-TTCCTTCCTTCCTTCC-TTTTTCTTTCTTTCTCCTTCCTTCCTTCC	chr1	44814232	TTCCTTCCTTCCTTCC	TTTTTCTTTCTTTCTCCTTCCTTCCTTCC	1154.97	PASS	0	none	0	0	0	1e-6
chr1-044814233-TCCTTCC-*	chr1	44814233	TCCTTCC	*	35.97	VQSRTrancheINDEL99.50to99.90	0	none	0.00185999999999999	0	0	0.00185999999999999
chr1-044814233-TCCTTCC-T	chr1	44814233	TCCTTCC	T	35.97	VQSRTrancheINDEL99.50to99.90	0	none	0	0	0	1e-6
chr1-044814234-CCT-*	chr1	44814234	CCT	*	4197.97	VQSRTrancheINDEL99.00to99.50	0	none	0.00190899999999999	0	0	0.00190899999999999
chr1-044814234-CCT-C	chr1	44814234	CCT	C	4197.97	VQSRTrancheINDEL99.00to99.50	0	none	9e-6	0	0	9e-6
chr1-044814234-CCT-CTCT	chr1	44814234	CCT	CTCT	4197.97	VQSRTrancheINDEL99.00to99.50	0	none	8.890000000000005e-4	0	0	8.890000000000005e-4
chr1-044814235-C-*	chr1	44814235	C	*	4776	VQSRTrancheINDEL97.00to99.00	0	none	0.001959	0	0	0.001959
chr1-044814235-C-CT	chr1	44814235	C	CT	4776	VQSRTrancheINDEL97.00to99.00	0	none	9.130000000000004e-4	0	0	9.130000000000004e-4
chr1-044814235-C-T	chr1	44814235	C	T	4776	VQSRTrancheINDEL97.00to99.00	0	none	5.2999999999999994e-5	0	0	5.2999999999999994e-5
chr1-044814237-TCC-*	chr1	44814237	TCC	*	50.97	VQSRTrancheINDEL97.00to99.00	0	none	0.00154099999999999	0	0	0.00154099999999999
chr1-044814237-TCC-T	chr1	44814237	TCC	T	50.97	VQSRTrancheINDEL97.00to99.00	0	none	9e-6	0	0	9e-6
chr1-044814239-C-*	chr1	44814239	C	*	177	VQSRTrancheSNP99.80to99.90	0	none	0.00158999999999999	0	0	0.00158999999999999
chr1-044814239-C-T	chr1	44814239	C	T	177	VQSRTrancheSNP99.80to99.90	0	none	2.2000000000000003e-5	0	0	2.2000000000000003e-5
chr1-044814243-C-*	chr1	44814243	C	*	744	VQSRTrancheSNP99.80to99.90	0	none	0.00124899999999999	0	0	0.00124899999999999
chr1-044814243-C-T	chr1	44814243	C	T	744	VQSRTrancheSNP99.80to99.90	0	none	2.2899999999999996e-4	0	0	2.2899999999999996e-4
chr1-044814247-CTTCCTTCT-*	chr1	44814247	CTTCCTTCT	*	1289	VQSRTrancheINDEL96.00to97.00	0	none	0.00119999999999999	0	0	0.00119999999999999
chr1-044814247-CTTCCTTCT-C	chr1	44814247	CTTCCTTCT	C	1289	VQSRTrancheINDEL96.00to97.00	0	none	6.999999999999998e-5	0	0	6.999999999999998e-5
chr1-044814247-CTTCCTTCT-TTTCCTTCT	chr1	44814247	CTTCCTTCT	TTTCCTTCT	1289	VQSRTrancheINDEL96.00to97.00	0	none	2.500000000000001e-4	0	0	2.500000000000001e-4
chr1-044814251-C-*	chr1	44814251	C	*	2833	PASS	0	none	7.950000000000004e-4	0	0	7.950000000000004e-4
chr1-044814251-C-T	chr1	44814251	C	T	2833	PASS	0	none	0.00178599999999999	0	0	0.00178599999999999
chr1-044814262-C-*	chr1	44814262	C	*	2832	PASS	0	none	9e-6	0	0	9e-6
chr1-044814262-C-T	chr1	44814262	C	T	2832	PASS	0	none	0.00144299999999999	0	0	0.00144299999999999
chr1-044819976-C-G	chr1	44819976	C	G	164349	PASS	0	none	9e-6	0	0	9e-6
chr1-044819976-C-T	chr1	44819976	C	T	164349	PASS	0.19904	afr	0.060167	0	0	0.19904
chr1-044820278-T-TC	chr1	44820278	T	TC	19319.97	PASS	0.0027263	amr	0.00107999999999999	0	4	0.0027263
chr1-044820290-C-T	chr1	44820290	C	T	62390	PASS	0.0051487	nfe	0.003033	0	10	0.0051487
chr1-044820657-T-G	chr1	44820657	T	G	288407	PASS	0.02253	nfe	0.01424999999999998	3	134	0.02253
chr1-044823220-T-A	chr1	44823220	T	A	1204	PASS	0	none	0	1	134	1e-6
chr1-044823221-C-A	chr1	44823221	C	A	1204	PASS	0	none	0	1	134	1e-6
chr1-044826134-C-A	chr1	44826134	C	A	826	PASS	0	none	0	1	134	1e-6
chr1-044826236-G-A	chr1	44826236	G	A	7857757	PASS	0.25092	eas	0.162703	17	134	0.25092
chr1-044826501-G-A	chr1	44826501	G	A	1618083	PASS	0.14895	eas	0.02825700000000001	2	134	0.14895
chr1-044826918-C-T	chr1	44826918	C	T	23338	PASS	8.79e-4	nfe	2.09e-4	1	134	8.79e-4
chr1-044827194-G-A	chr1	44827194	G	A	17854339	PASS	0.22791	eas	0.148918	28	134	0.22791
chr1-044827254-C-G	chr1	44827254	C	G	1731598	PASS	0.014452	nfe	0.01256999999999999	2	134	0.014452
chr1-044827378-C-T	chr1	44827378	C	T	1286	PASS	7.2e-7	nfe	0	1	134	1e-6
chr1-044827470-G-A	chr1	44827470	G	A	2474	PASS	5.31e-6	nfe	0	1	134	5.31e-6
chr1-044827646-G-A	chr1	44827646	G	A	1353093	PASS	0.021424	nfe	0.01422299999999998	5	134	0.021424
chr1-044827846-A-G	chr1	44827846	A	G	31020610	PASS	0.58757	afr	0.35324199999999967	46	134	0.58757
chr1-044828037-G-A	chr1	44828037	G	A	895612	PASS	0.013955	nfe	0.00794999999999998	1	134	0.013955
chr1-044828037-G-T	chr1	44828037	G	T	895612	PASS	0.0041065	nfe	0.00176799999999999	3	134	0.0041065
chr1-044828039-G-T	chr1	44828039	G	T	2163	PASS	3e-7	nfe	0	1	134	1e-6
chr1-044828080-T-C	chr1	44828080	T	C	14177762	PASS	0.25181	eas	0.16787400000000002	17	134	0.25181
chr1-044828407-A-G	chr1	44828407	A	G	972	PASS	5.5876e-4	amr	0	1	134	5.5876e-4
chr1-044828484-T-C	chr1	44828484	T	C	34970606	PASS	0.57928	afr	0.35270099999999965	46	134	0.57928
chr1-044828490-G-A	chr1	44828490	G	A	727	PASS	2.375e-5	afr	0	1	134	2.375e-5
chr1-044828675-G-C	chr1	44828675	G	C	45442	PASS	8.4139e-4	mid	3.820000000000003e-4	1	134	8.4139e-4
chr1-044829107-C-T	chr1	44829107	C	T	129444	PASS	0.0023874	nfe	0.00103599999999999	1	134	0.0023874
chr1-044829617-C-A	chr1	44829617	C	A	675271	PASS	0.010526	nfe	0.00606	2	134	0.010526
chr1-044829624-C-T	chr1	44829624	C	T	398284	PASS	0.0082672	nfe	0.003651	2	134	0.0082672
chr1-044830004-A-G	chr1	44830004	A	G	206741	PASS	0.012337	eas	0.003677	1	134	0.012337
chr1-044831080-C-T	chr1	44831080	C	T	3104576	PASS	0.25054	eas	0.16712	17	134	0.25054
chr1-044831835-A-C	chr1	44831835	A	C	327172	PASS	0.012357	eas	0.004621	1	134	0.012357
chr1-044832081-A-C	chr1	44832081	A	C	12632785	PASS	0.039126	afr	0.002791	0	134	0.039126
chr1-044832081-A-G	chr1	44832081	A	G	12632785	PASS	0.44304	afr	0.187003	16	134	0.44304
chr1-044832112-C-T	chr1	44832112	C	T	297823	PASS	0.0059936	mid	0.003906	1	134	0.0059936
chr1-044841834-G-A	chr1	44841834	G	A	16160423	PASS	0.50763	amr	0.32962799999999964	46	134	0.50763
chr1-044842022-C-T	chr1	44842022	C	T	367658	PASS	0.01301	nfe	0.00810599999999999	2	134	0.01301
chr1-044842737-G-A	chr1	44842737	G	A	5056814	PASS	0.58386	afr	0.35580899999999976	47	134	0.58386
chr1-044843777-C-T	chr1	44843777	C	T	732112	PASS	0.42789	amr	0.15715600000000002	28	90	0.42789
chr1-044843845-A-C	chr1	44843845	A	C	4073	VQSRTrancheSNP99.80to99.90	0.0070921	nfe	0.007393	0	74	0.007393
chr1-044843859-TTTTTC-*	chr1	44843859	TTTTTC	*	5715.97	VQSRTrancheINDEL95.00to96.00	0	none	9e-6	0	118	9e-6
chr1-044843859-TTTTTC-T	chr1	44843859	TTTTTC	T	5715.97	VQSRTrancheINDEL95.00to96.00	0.013961	eas	7.740000000000004e-4	0	118	0.013961
chr1-044843860-T-*	chr1	44843860	T	*	129	PASS	0	none	7.740000000000004e-4	0	118	7.740000000000004e-4
chr1-044843860-T-G	chr1	44843860	T	G	129	PASS	9.33e-6	nfe	1.6699999999999994e-4	0	118	1.6699999999999994e-4
chr1-044843864-CTTTTCTT-*	chr1	44843864	CTTTTCTT	*	4801.97	PASS	0	none	6.330000000000003e-4	0	118	6.330000000000003e-4
chr1-044843864-CTTTTCTT-C	chr1	44843864	CTTTTCTT	C	4801.97	PASS	4.423e-5	nfe	3.6999999999999985e-5	0	118	4.423e-5
chr1-044843864-CTTTTCTT-CT	chr1	44843864	CTTTTCTT	CT	4801.97	PASS	0	none	3.820000000000003e-4	0	118	3.820000000000003e-4
chr1-044843869-CTTT-*	chr1	44843869	CTTT	*	491662	VQSRTrancheINDEL95.00to96.00	0	none	5.640000000000005e-4	0	92	5.640000000000005e-4
chr1-044843869-CTTT-C	chr1	44843869	CTTT	C	491662	VQSRTrancheINDEL95.00to96.00	2.9755e-4	nfe	3.160000000000005e-4	0	92	3.160000000000005e-4
chr1-044843869-CTTT-CT	chr1	44843869	CTTT	CT	491662	VQSRTrancheINDEL95.00to96.00	0	none	0.004309	1	92	0.004309
chr1-044843869-CTTT-CTT	chr1	44843869	CTTT	CTT	491662	VQSRTrancheINDEL95.00to96.00	0	none	0.03438400000000001	11	92	0.03438400000000001
chr1-044843869-CTTT-CTTTT	chr1	44843869	CTTT	CTTTT	491662	VQSRTrancheINDEL95.00to96.00	0	none	0.07005300000000002	17	92	0.07005300000000002
chr1-044843869-CTTT-CTTTTT	chr1	44843869	CTTT	CTTTTT	491662	VQSRTrancheINDEL95.00to96.00	0	none	0.049348	10	92	0.049348
chr1-044843869-CTTT-CTTTTTT	chr1	44843869	CTTT	CTTTTTT	491662	VQSRTrancheINDEL95.00to96.00	0	none	0.00851199999999998	0	92	0.00851199999999998
chr1-044843869-CTTT-CTTTTTTT	chr1	44843869	CTTT	CTTTTTTT	491662	VQSRTrancheINDEL95.00to96.00	0	none	7.500000000000004e-4	0	92	7.500000000000004e-4
chr1-044843869-CTTT-CTTTTTTTT	chr1	44843869	CTTT	CTTTTTTTT	491662	VQSRTrancheINDEL95.00to96.00	0	none	2.2000000000000003e-5	0	92	2.2000000000000003e-5
chr1-044843869-CTTT-TTTT	chr1	44843869	CTTT	TTTT	491662	VQSRTrancheINDEL95.00to96.00	0	none	0	0	92	1e-6
chr1-044844101-T-C	chr1	44844101	T	C	9847	PASS	0.0049761	nfe	0.00122899999999999	1	130	0.0049761
chr1-044850947-G-A	chr1	44850947	G	A	3664	PASS	1.663e-5	nfe	2.2000000000000003e-5	1	134	2.2000000000000003e-5
chr1-044851069-CTTT-C	chr1	44851069	CTTT	C	1466542.97	ExcessHet	2.246e-5	amr	5.2999999999999994e-5	0	94	5.2999999999999994e-5
chr1-044851069-CTTT-CT	chr1	44851069	CTTT	CT	1466542.97	ExcessHet	0	none	0.007164	0	94	0.007164
chr1-044851069-CTTT-CTT	chr1	44851069	CTTT	CTT	1466542.97	ExcessHet	0	none	0.28389199999999987	25	94	0.28389199999999987
chr1-044851069-CTTT-CTTTT	chr1	44851069	CTTT	CTTTT	1466542.97	ExcessHet	0	none	0.119384	11	94	0.119384
chr1-044851069-CTTT-CTTTTT	chr1	44851069	CTTT	CTTTTT	1466542.97	ExcessHet	0	none	8.440000000000002e-4	0	94	8.440000000000002e-4
chr1-044851069-CTTT-CTTTTTT	chr1	44851069	CTTT	CTTTTTT	1466542.97	ExcessHet	0	none	2.2000000000000003e-5	0	94	2.2000000000000003e-5
chr1-044857574-G-T	chr1	44857574	G	T	242	PASS	1.058e-5	nfe	0	1	128	1.058e-5
chr1-044857589-T-C	chr1	44857589	T	C	162	PASS	1.45e-6	nfe	0	1	130	1.45e-6
chr1-044874610-C-T	chr1	44874610	C	T	6167819	PASS	0.5906	afr	0.3583759999999998	47	134	0.5906
chr1-044874670-A-C	chr1	44874670	A	C	319371	PASS	0.075957	amr	0.01238699999999998	2	134	0.075957
chr1-044875514-C-T	chr1	44875514	C	T	118308	PASS	0.0066086	nfe	0.00355	1	134	0.0066086
chr1-044879683-C-*	chr1	44879683	C	*	114537	PASS	0	none	9e-6	0	132	9e-6
chr1-044879683-C-T	chr1	44879683	C	T	114537	PASS	0.013533	eas	0.004518	1	132	0.013533
chr1-044879774-T-A	chr1	44879774	T	A	6246425	PASS	0.17919	eas	0.155029	28	134	0.17919
chr1-044897320-T-A	chr1	44897320	T	A	16414850	PASS	0	none	0	0	134	1e-6
chr1-044897320-T-C	chr1	44897320	T	C	16414850	PASS	0.97516	eas	0.5941750000000006	69	134	0.97516
chr1-044926755-GA-AA	chr1	44926755	GA	AA	67584	ExcessHet	0	none	0.00786899999999998	0	120	0.00786899999999998
chr1-044926755-GA-G	chr1	44926755	GA	G	67584	ExcessHet	0.010368	eas	0.002015	1	120	0.010368
chr1-044926755-GA-GAA	chr1	44926755	GA	GAA	67584	ExcessHet	0	none	0.018904	1	120	0.018904
chr1-044926755-GA-GAAA	chr1	44926755	GA	GAAA	67584	ExcessHet	0	none	2.2000000000000003e-5	1	120	2.2000000000000003e-5
chr1-044940720-G-A	chr1	44940720	G	A	66681	PASS	0.10066	nfe	0.031647	0	0	0.10066
chr1-044940720-G-T	chr1	44940720	G	T	66681	PASS	0	none	0	0	0	1e-6
chr1-044941429-G-A	chr1	44941429	G	A	63640	PASS	0.012565	eas	0.004135	1	134	0.012565
chr1-044958684-G-A	chr1	44958684	G	A	221457	PASS	0.025005	afr	0.007249	1	134	0.025005
chr1-044958709-A-G	chr1	44958709	A	G	6049299	PASS	0.22927	afr	0.164022	26	134	0.22927
chr1-044958837-G-C	chr1	44958837	G	C	4749170	PASS	0.45301	afr	0.18862000000000004	26	134	0.45301
chr1-044958945-A-T	chr1	44958945	A	T	1444	PASS	2.587e-4	nfe	3.6999999999999985e-5	1	134	2.587e-4
chr1-044958986-A-G	chr1	44958986	A	G	120620	PASS	0.025391	afr	0.00712	1	134	0.025391
chr1-044959134-A-G	chr1	44959134	A	G	13249	PASS	0.0014281	nfe	8.450000000000003e-4	1	134	0.0014281
chr1-044959257-G-A	chr1	44959257	G	A	15208	PASS	0.0040959	nfe	0.00214	1	134	0.0040959
chr1-044972499-A-C	chr1	44972499	A	C	70286	PASS	0.22003	nfe	0.03933600000000001	0	0	0.22003
chr1-044978222-T-C	chr1	44978222	T	C	5631448	PASS	0.48762	afr	0.2600949999999999	29	134	0.48762
chr1-044978230-CA-C	chr1	44978230	CA	C	1189.97	VQSRTrancheINDEL95.00to96.00	4.458e-5	amr	9.87999999999999e-4	0	132	9.87999999999999e-4
chr1-044978230-CA-CAA	chr1	44978230	CA	CAA	1189.97	VQSRTrancheINDEL95.00to96.00	0	none	2.5100000000000014e-4	0	132	2.5100000000000014e-4
chr1-044978230-CA-CAAA	chr1	44978230	CA	CAAA	1189.97	VQSRTrancheINDEL95.00to96.00	0	none	0	0	132	1e-6
chr1-044978366-G-A	chr1	44978366	G	A	10185786	PASS	0.39334	amr	0.246197	28	134	0.39334
chr1-044978420-T-A	chr1	44978420	T	A	86562	PASS	0.0041469	nfe	0.00169399999999999	3	134	0.0041469
chr1-044978420-T-C	chr1	44978420	T	C	86562	PASS	2.2074e-4	sas	7.099999999999998e-5	0	134	2.2074e-4
chr1-044978588-C-A	chr1	44978588	C	A	1522	PASS	0.0017677	afr	0.00161499999999999	1	26	0.0017677
chr1-044978588-C-T	chr1	44978588	C	T	1522	PASS	0	none	9e-6	0	26	9e-6
chr1-044980899-G-C	chr1	44980899	G	C	159849	PASS	0.012892	eas	0.004237	1	130	0.012892
chr1-044986555-G-C	chr1	44986555	G	C	62008	PASS	0.33303	nfe	0.04217700000000002	0	0	0.33303
chr1-044988125-CAAAAAAAA-C	chr1	44988125	CAAAAAAAA	C	2420029.97	ExcessHet	4.19e-6	nfe	3.6999999999999985e-5	0	104	3.6999999999999985e-5
chr1-044988125-CAAAAAAAA-CAA	chr1	44988125	CAAAAAAAA	CAA	2420029.97	ExcessHet	0	none	1.6699999999999994e-4	0	104	1.6699999999999994e-4
chr1-044988125-CAAAAAAAA-CAAA	chr1	44988125	CAAAAAAAA	CAAA	2420029.97	ExcessHet	0	none	0.00183999999999999	0	104	0.00183999999999999
chr1-044988125-CAAAAAAAA-CAAAA	chr1	44988125	CAAAAAAAA	CAAAA	2420029.97	ExcessHet	0	none	0.00864499999999998	0	104	0.00864499999999998
chr1-044988125-CAAAAAAAA-CAAAAA	chr1	44988125	CAAAAAAAA	CAAAAA	2420029.97	ExcessHet	0	none	0.03171	3	104	0.03171
chr1-044988125-CAAAAAAAA-CAAAAAA	chr1	44988125	CAAAAAAAA	CAAAAAA	2420029.97	ExcessHet	0	none	0.092818	8	104	0.092818
chr1-044988125-CAAAAAAAA-CAAAAAAA	chr1	44988125	CAAAAAAAA	CAAAAAAA	2420029.97	ExcessHet	0	none	0.186446	29	104	0.186446
chr1-044988125-CAAAAAAAA-CAAAAAAAAA	chr1	44988125	CAAAAAAAA	CAAAAAAAAA	2420029.97	ExcessHet	0	none	0.106904	14	104	0.106904
chr1-044988125-CAAAAAAAA-CAAAAAAAAAA	chr1	44988125	CAAAAAAAA	CAAAAAAAAAA	2420029.97	ExcessHet	0	none	0.06988500000000002	4	104	0.06988500000000002
chr1-044988125-CAAAAAAAA-CAAAAAAAAAAA	chr1	44988125	CAAAAAAAA	CAAAAAAAAAAA	2420029.97	ExcessHet	0	none	0.07205300000000002	10	104	0.07205300000000002
chr1-044988125-CAAAAAAAA-CAAAAAAAAAAAA	chr1	44988125	CAAAAAAAA	CAAAAAAAAAAAA	2420029.97	ExcessHet	0	none	0.01025899999999999	3	104	0.01025899999999999
chr1-044988125-CAAAAAAAA-CAAAAAAAAAAAAA	chr1	44988125	CAAAAAAAA	CAAAAAAAAAAAAA	2420029.97	ExcessHet	0	none	0.00151999999999999	0	104	0.00151999999999999
chr1-044988125-CAAAAAAAA-CAAAAAAAAAAAAAA	chr1	44988125	CAAAAAAAA	CAAAAAAAAAAAAAA	2420029.97	ExcessHet	0	none	1.27e-4	0	104	1.27e-4
chr1-044988125-CAAAAAAAA-CAAAAAAAAAAAAAAA	chr1	44988125	CAAAAAAAA	CAAAAAAAAAAAAAAA	2420029.97	ExcessHet	0	none	2.2000000000000003e-5	0	104	2.2000000000000003e-5
chr1-044988149-C-*	chr1	44988149	C	*	4314	VQSRTrancheSNP99.90to99.95	0	none	3.6000000000000035e-4	0	108	3.6000000000000035e-4
chr1-044988149-C-A	chr1	44988149	C	A	4314	VQSRTrancheSNP99.90to99.95	0.0026059	nfe	0.004387	1	108	0.004387
chr1-044988221-A-C	chr1	44988221	A	C	6106021	PASS	0.49729	afr	0.2543189999999996	29	134	0.49729
chr1-044988662-C-G	chr1	44988662	C	G	1792	PASS	3.0168e-4	amr	0	1	134	3.0168e-4
chr1-044990469-C-A	chr1	44990469	C	A	58577	PASS	0.17768	afr	0.024508	0	0	0.17768
chr1-044990471-G-A	chr1	44990471	G	A	55462	PASS	0.11391	nfe	0.02245000000000002	0	0	0.11391
chr1-044990673-TG-CG	chr1	44990673	TG	CG	12016	PASS	0	none	0.00859399999999998	0	0	0.00859399999999998
chr1-044990673-TG-T	chr1	44990673	TG	T	12016	PASS	0	none	9e-6	0	0	9e-6
chr1-044991286-G-A	chr1	44991286	G	A	755	PASS	0	none	3.150000000000005e-4	0	0	3.150000000000005e-4
chr1-044991468-T-C	chr1	44991468	T	C	394642	PASS	0.29552	eas	0.153392	0	0	0.29552
chr1-044991476-C-G	chr1	44991476	C	G	273740	PASS	0	none	9e-6	0	0	9e-6
chr1-044991476-C-T	chr1	44991476	C	T	273740	PASS	0.27378	afr	0.09330500000000004	0	0	0.27378
chr1-044991575-C-A	chr1	44991575	C	A	1277386	PASS	0	none	2.2000000000000003e-5	0	56	2.2000000000000003e-5
chr1-044991575-C-CTCAAATATTA	chr1	44991575	C	CTCAAATATTA	1277386	PASS	0.5621	afr	0.2513299999999994	20	56	0.5621
chr1-044991606-C-*	chr1	44991606	C	*	791427	PASS	0	none	0	0	100	1e-6
chr1-044991606-C-A	chr1	44991606	C	A	791427	PASS	0	none	0	0	100	1e-6
chr1-044991606-C-T	chr1	44991606	C	T	791427	PASS	0.4398	afr	0.18206500000000003	25	100	0.4398
chr1-044991661-CTT-C	chr1	44991661	CTT	C	299689.97	ExcessHet	0.0014161	nfe	0.003218	1	106	0.003218
chr1-044991661-CTT-CT	chr1	44991661	CTT	CT	299689.97	ExcessHet	0	none	0.151602	32	106	0.151602
chr1-044991661-CTT-CTTT	chr1	44991661	CTT	CTTT	299689.97	ExcessHet	0	none	0.02233000000000001	2	106	0.02233000000000001
chr1-044991661-CTT-CTTTT	chr1	44991661	CTT	CTTTT	299689.97	ExcessHet	0	none	4.05e-4	0	106	4.05e-4
chr1-044991678-GAAAAACC-*	chr1	44991678	GAAAAACC	*	2293	VQSRTrancheINDEL95.00to96.00	0	none	9e-6	0	124	9e-6
chr1-044991678-GAAAAACC-G	chr1	44991678	GAAAAACC	G	2293	VQSRTrancheINDEL95.00to96.00	0	none	0	0	124	1e-6
chr1-044991678-GAAAAACC-TAAAAACC	chr1	44991678	GAAAAACC	TAAAAACC	2293	VQSRTrancheINDEL95.00to96.00	0	none	0.00164399999999999	0	124	0.00164399999999999
chr1-044991714-A-G	chr1	44991714	A	G	790547	PASS	0.18208	eas	0.123433	24	132	0.18208
chr1-044991714-A-T	chr1	44991714	A	T	790547	PASS	0	none	2.2000000000000003e-5	0	132	2.2000000000000003e-5
chr1-045002934-A-*	chr1	45002934	A	*	935495	PASS	0	none	0	0	0	1e-6
chr1-045002934-A-C	chr1	45002934	A	C	935495	PASS	0	none	0	0	0	1e-6
chr1-045002934-A-G	chr1	45002934	A	G	935495	PASS	0.72016	nfe	0.3479199999999996	0	0	0.72016
chr1-045002934-A-T	chr1	45002934	A	T	935495	PASS	0	none	9e-6	0	0	9e-6
chr1-045002959-A-G	chr1	45002959	A	G	1567974	PASS	0	none	1.0699999999999996e-4	0	0	1.0699999999999996e-4
chr1-045002959-A-T	chr1	45002959	A	T	1567974	PASS	0.97657	nfe	0.5232590000000006	0	0	0.97657
chr1-045003101-A-C	chr1	45003101	A	C	9642	PASS	0.0047507	sas	0.00156599999999999	0	14	0.0047507
chr1-045003470-G-A	chr1	45003470	G	A	26575	PASS	0.0018164	nfe	4.730000000000004e-4	1	134	0.0018164
chr1-045003483-C-T	chr1	45003483	C	T	2314519	PASS	0.11264	eas	0.05578700000000001	13	134	0.11264
chr1-045003504-A-T	chr1	45003504	A	T	5221780	PASS	0.15527	nfe	0.106534	15	134	0.15527
chr1-045003648-C-T	chr1	45003648	C	T	5991	PASS	4.358e-5	amr	2.2000000000000003e-5	1	134	4.358e-5
chr1-045003685-G-A	chr1	45003685	G	A	74744	PASS	0.0027196	nfe	9.87999999999999e-4	1	134	0.0027196
chr1-045003914-G-A	chr1	45003914	G	A	2943562	PASS	0.11273	eas	0.05704400000000002	13	134	0.11273
chr1-045004458-T-C	chr1	45004458	T	C	52724286	PASS	0.93455	sas	0.9206810000000002	120	134	0.93455
chr1-045004486-G-A	chr1	45004486	G	A	55502	PASS	0.0014531	nfe	6.100000000000004e-4	1	134	0.0014531
chr1-045004497-G-C	chr1	45004497	G	C	53996	PASS	0.0014561	nfe	6.100000000000004e-4	1	134	0.0014561
chr1-045004930-G-A	chr1	45004930	G	A	6666	PASS	2.3811e-4	sas	7.099999999999998e-5	1	134	2.3811e-4
chr1-045005382-A-G	chr1	45005382	A	G	3380798	PASS	0.98944	nfe	0.826518	14	14	0.98944
chr1-045005690-G-A	chr1	45005690	G	A	2634162	PASS	0.36432	amr	0.220083	29	134	0.36432
chr1-045006148-T-C	chr1	45006148	T	C	847	PASS	3.1e-7	nfe	0	1	134	1e-6
chr1-045006148-T-G	chr1	45006148	T	G	847	PASS	4.1611e-4	nfe	9e-6	0	134	4.1611e-4
chr1-045006308-ATTTT-*	chr1	45006308	ATTTT	*	2166348	ExcessHet	0	none	0	0	94	1e-6
chr1-045006308-ATTTT-A	chr1	45006308	ATTTT	A	2166348	ExcessHet	1.029e-5	nfe	2.2000000000000003e-5	0	94	2.2000000000000003e-5
chr1-045006308-ATTTT-AT	chr1	45006308	ATTTT	AT	2166348	ExcessHet	0	none	0.00169199999999999	0	94	0.00169199999999999
chr1-045006308-ATTTT-ATT	chr1	45006308	ATTTT	ATT	2166348	ExcessHet	0	none	0.01184999999999999	2	94	0.01184999999999999
chr1-045006308-ATTTT-ATTT	chr1	45006308	ATTTT	ATTT	2166348	ExcessHet	0	none	0.068636	3	94	0.068636
chr1-045006308-ATTTT-ATTTTT	chr1	45006308	ATTTT	ATTTTT	2166348	ExcessHet	0	none	0.3760739999999996	42	94	0.3760739999999996
chr1-045006308-ATTTT-ATTTTTT	chr1	45006308	ATTTT	ATTTTTT	2166348	ExcessHet	0	none	0.06804700000000001	7	94	0.06804700000000001
chr1-045006308-ATTTT-ATTTTTTT	chr1	45006308	ATTTT	ATTTTTTT	2166348	ExcessHet	0	none	0.004488	1	94	0.004488
chr1-045006308-ATTTT-ATTTTTTTT	chr1	45006308	ATTTT	ATTTTTTTT	2166348	ExcessHet	0	none	1.27e-4	0	94	1.27e-4
chr1-045006308-ATTTT-CTTTT	chr1	45006308	ATTTT	CTTTT	2166348	ExcessHet	0	none	0	0	94	1e-6
chr1-045006308-ATTTT-TTTTT	chr1	45006308	ATTTT	TTTTT	2166348	ExcessHet	0	none	7.500000000000004e-4	0	94	7.500000000000004e-4
chr1-045006582-G-A	chr1	45006582	G	A	6927	PASS	6.1269e-4	sas	2.2999999999999995e-4	1	134	6.1269e-4
chr1-045007108-G-C	chr1	45007108	G	C	138492	PASS	0.012365	eas	0.00355	1	134	0.012365
chr1-045007126-TTGTGTGTGTGTGTGTGTGTG-T	chr1	45007126	TTGTGTGTGTGTGTGTGTGTG	T	29476414.97	PASS	2.604e-5	sas	9e-6	0	130	2.604e-5
chr1-045007126-TTGTGTGTGTGTGTGTGTGTG-TTGTG	chr1	45007126	TTGTGTGTGTGTGTGTGTGTG	TTGTG	29476414.97	PASS	0	none	0	0	130	1e-6
chr1-045007126-TTGTGTGTGTGTGTGTGTGTG-TTGTGTG	chr1	45007126	TTGTGTGTGTGTGTGTGTGTG	TTGTGTG	29476414.97	PASS	0	none	0.005621	1	130	0.005621
chr1-045007126-TTGTGTGTGTGTGTGTGTGTG-TTGTGTGTG	chr1	45007126	TTGTGTGTGTGTGTGTGTGTG	TTGTGTGTG	29476414.97	PASS	0	none	0.004646	1	130	0.004646
chr1-045007126-TTGTGTGTGTGTGTGTGTGTG-TTGTGTGTGTG	chr1	45007126	TTGTGTGTGTGTGTGTGTGTG	TTGTGTGTGTG	29476414.97	PASS	0	none	0.08539900000000002	8	130	0.08539900000000002
chr1-045007126-TTGTGTGTGTGTGTGTGTGTG-TTGTGTGTGTGTG	chr1	45007126	TTGTGTGTGTGTGTGTGTGTG	TTGTGTGTGTGTG	29476414.97	PASS	0	none	0.38936099999999985	58	130	0.38936099999999985
chr1-045007126-TTGTGTGTGTGTGTGTGTGTG-TTGTGTGTGTGTGTG	chr1	45007126	TTGTGTGTGTGTGTGTGTGTG	TTGTGTGTGTGTGTG	29476414.97	PASS	0	none	0.2567199999999997	37	130	0.2567199999999997
chr1-045007126-TTGTGTGTGTGTGTGTGTGTG-TTGTGTGTGTGTGTGTG	chr1	45007126	TTGTGTGTGTGTGTGTGTGTG	TTGTGTGTGTGTGTGTG	29476414.97	PASS	0	none	0.20393500000000003	24	130	0.20393500000000003
chr1-045007126-TTGTGTGTGTGTGTGTGTGTG-TTGTGTGTGTGTGTGTGTG	chr1	45007126	TTGTGTGTGTGTGTGTGTGTG	TTGTGTGTGTGTGTGTGTG	29476414.97	PASS	0	none	0.005673	1	130	0.005673
chr1-045007126-TTGTGTGTGTGTGTGTGTGTG-TTGTGTGTGTGTGTGTGTGTGTG	chr1	45007126	TTGTGTGTGTGTGTGTGTGTG	TTGTGTGTGTGTGTGTGTGTGTG	29476414.97	PASS	0	none	3.6999999999999985e-5	0	130	3.6999999999999985e-5
chr1-045007126-TTGTGTGTGTGTGTGTGTGTG-TTGTGTGTGTGTGTGTGTGTGTGTG	chr1	45007126	TTGTGTGTGTGTGTGTGTGTG	TTGTGTGTGTGTGTGTGTGTGTGTG	29476414.97	PASS	0	none	0	0	130	1e-6
chr1-045007131-TGTGTGTG-*	chr1	45007131	TGTGTGTG	*	2278.97	VQSRTrancheINDEL97.00to99.00	0	none	0.8838360000000001	120	124	0.8838360000000001
chr1-045007131-TGTGTGTG-T	chr1	45007131	TGTGTGTG	T	2278.97	VQSRTrancheINDEL97.00to99.00	0	none	0.002065	0	124	0.002065
chr1-045007137-TG-*	chr1	45007137	TG	*	8687.97	VQSRTrancheINDEL99.95to100.00	0	none	0.01726900000000001	2	118	0.01726900000000001
chr1-045007137-TG-T	chr1	45007137	TG	T	8687.97	VQSRTrancheINDEL99.95to100.00	2.0958e-4	nfe	2.9400000000000004e-4	0	118	2.9400000000000004e-4
chr1-045007138-GTGTGTGTGTGTGTGTGTGTT-*	chr1	45007138	GTGTGTGTGTGTGTGTGTGTT	*	130.97	VQSRTrancheINDEL95.00to96.00	0	none	0.017454	2	120	0.017454
chr1-045007138-GTGTGTGTGTGTGTGTGTGTT-G	chr1	45007138	GTGTGTGTGTGTGTGTGTGTT	G	130.97	VQSRTrancheINDEL95.00to96.00	4.61e-6	sas	1.88e-4	0	120	1.88e-4
chr1-045007139-TGTGTGTG-*	chr1	45007139	TGTGTGTG	*	8606.97	VQSRTrancheINDEL99.90to99.95	0	none	0.00878199999999999	2	134	0.00878199999999999
chr1-045007139-TGTGTGTG-T	chr1	45007139	TGTGTGTG	T	8606.97	VQSRTrancheINDEL99.90to99.95	1.9721e-4	nfe	2.09e-4	0	134	2.09e-4
chr1-045007140-GTGTGTGTGTGTGTGTGTT-*	chr1	45007140	GTGTGTGTGTGTGTGTGTT	*	2152.97	PASS	0	none	0.00891199999999999	2	134	0.00891199999999999
chr1-045007140-GTGTGTGTGTGTGTGTGTT-G	chr1	45007140	GTGTGTGTGTGTGTGTGTT	G	2152.97	PASS	3.434e-4	sas	1.6699999999999994e-4	0	134	3.434e-4
chr1-045007205-C-T	chr1	45007205	C	T	125973	PASS	0.01231	eas	0.00355	1	134	0.01231
chr1-045007644-C-A	chr1	45007644	C	A	18328287	PASS	7.7e-7	nfe	9e-6	0	134	9e-6
chr1-045007644-C-G	chr1	45007644	C	G	18328287	PASS	0.0036019	sas	2.09e-4	0	134	0.0036019
chr1-045007644-C-T	chr1	45007644	C	T	18328287	PASS	0.72046	mid	0.6833750000000001	91	134	0.72046
chr1-045007720-T-C	chr1	45007720	T	C	4286871	PASS	0.40302	afr	0.2514049999999994	29	134	0.40302
chr1-045008095-C-A	chr1	45008095	C	A	115598	PASS	0.01077	nfe	0.007094	1	134	0.01077
chr1-045008165-A-G	chr1	45008165	A	G	71825	PASS	0.012443	eas	0.003499	1	134	0.012443
chr1-045008336-T-C	chr1	45008336	T	C	9870747	PASS	0.37822	amr	0.23265300000000003	29	134	0.37822
chr1-045008485-G-A	chr1	45008485	G	A	23314404	PASS	0.69682	mid	0.6580060000000002	91	134	0.69682
chr1-045009078-A-C	chr1	45009078	A	C	10010910	PASS	0	none	0	0	134	1e-6
chr1-045009078-A-G	chr1	45009078	A	G	10010910	PASS	0	none	0	0	134	1e-6
chr1-045009078-A-T	chr1	45009078	A	T	10010910	PASS	0.4076	afr	0.2583129999999998	29	134	0.4076
chr1-045009083-C-G	chr1	45009083	C	G	10440729	PASS	0.4085	afr	0.2582859999999998	29	134	0.4085
chr1-045009104-C-T	chr1	45009104	C	T	133746	PASS	0.0084185	nfe	0.003702	1	134	0.0084185
chr1-045009894-A-G	chr1	45009894	A	G	22847516	PASS	0.99835	nfe	0.9457180000000004	134	134	0.99835
chr1-045010155-C-T	chr1	45010155	C	T	3303	PASS	0.0014525	amr	9e-6	1	134	0.0014525
chr1-045010214-C-T	chr1	45010214	C	T	203636	PASS	0.012289	eas	0.003271	1	134	0.012289
chr1-045010256-G-A	chr1	45010256	G	A	103526	PASS	0.0056776	nfe	0.001991	1	134	0.0056776
chr1-045010335-G-A	chr1	45010335	G	A	182615	PASS	0.012288	eas	0.003575	1	134	0.012288
chr1-045010397-C-A	chr1	45010397	C	A	42875860	PASS	0.99382	sas	0.983196	133	134	0.99382
chr1-045010696-G-C	chr1	45010696	G	C	147439	PASS	0.012731	eas	0.003524	1	134	0.012731
chr1-045010727-G-A	chr1	45010727	G	A	1970739	PASS	0.068945	mid	0.049642	6	134	0.068945
chr1-045010817-A-G	chr1	45010817	A	G	8384613	PASS	0.41067	afr	0.2529159999999995	29	134	0.41067
chr1-045010991-G-A	chr1	45010991	G	A	7502305	PASS	0.38616	amr	0.23033300000000004	29	134	0.38616
chr1-045011223-G-A	chr1	45011223	G	A	50085	PASS	0.0027547	nfe	0.00209	2	134	0.0027547
chr1-045012003-T-A	chr1	45012003	T	A	4048450	PASS	0.34661	amr	0.22354	27	126	0.34661
chr1-045012132-T-G	chr1	45012132	T	G	234134	PASS	0.11592	afr	0.01191499999999999	1	134	0.11592
chr1-045012761-C-T	chr1	45012761	C	T	7859980	PASS	0.37103	amr	0.233948	29	134	0.37103
chr1-045012897-T-A	chr1	45012897	T	A	133529	ExcessHet	0.24308	nfe	0.036422	15	32	0.24308
chr1-045012897-T-C	chr1	45012897	T	C	133529	ExcessHet	0	none	0	0	32	1e-6
chr1-045013767-G-A	chr1	45013767	G	A	355616	PASS	0.013504	eas	0.00355	1	134	0.013504
chr1-045013827-G-C	chr1	45013827	G	C	5494277	PASS	0.14234	afr	0.061243	13	134	0.14234
chr1-045014037-A-G	chr1	45014037	A	G	5527200	PASS	0.14237	afr	0.061216	13	134	0.14237
chr1-045014100-G-T	chr1	45014100	G	T	19080032	PASS	0.37763	amr	0.23170800000000005	29	134	0.37763
chr1-045014202-G-T	chr1	45014202	G	T	65582919	PASS	0.99828	nfe	0.9874770000000004	134	134	0.99828
chr1-045014294-ATT-*	chr1	45014294	ATT	*	1238425	ExcessHet	0	none	0	0	90	1e-6
chr1-045014294-ATT-A	chr1	45014294	ATT	A	1238425	ExcessHet	0.0019422	afr	9.869999999999992e-4	0	90	0.0019422
chr1-045014294-ATT-AT	chr1	45014294	ATT	AT	1238425	ExcessHet	0	none	0.220843	26	90	0.220843
chr1-045014294-ATT-ATTT	chr1	45014294	ATT	ATTT	1238425	ExcessHet	0	none	0.118727	14	90	0.118727
chr1-045014294-ATT-ATTTT	chr1	45014294	ATT	ATTTT	1238425	ExcessHet	0	none	3.600000000000004e-4	0	90	3.600000000000004e-4
chr1-045014294-ATT-TTT	chr1	45014294	ATT	TTT	1238425	ExcessHet	0	none	2.2000000000000003e-5	0	90	2.2000000000000003e-5
chr1-045014295-T-*	chr1	45014295	T	*	389	PASS	0	none	0.222019	26	84	0.222019
chr1-045014295-T-A	chr1	45014295	T	A	389	PASS	0.0020581	afr	0	0	84	0.0020581
chr1-045014666-A-G	chr1	45014666	A	G	1606	PASS	3e-7	nfe	0	1	134	1e-6
chr1-045015061-C-T	chr1	45015061	C	T	75882945	PASS	0.9984	nfe	0.9875310000000004	134	134	0.9984
chr1-045015157-T-A	chr1	45015157	T	A	10769592	PASS	0	none	0	0	134	1e-6
chr1-045015157-T-C	chr1	45015157	T	C	10769592	PASS	0.36945	amr	0.233057	29	134	0.36945
chr1-045015233-A-C	chr1	45015233	A	C	245484	PASS	0.1308	amr	0.004697	1	134	0.1308
chr1-045015501-G-A	chr1	45015501	G	A	532561	PASS	0.012862	nfe	0.00917199999999998	2	134	0.012862
chr1-045015568-G-A	chr1	45015568	G	A	317809	PASS	0.010382	nfe	0.005828	2	134	0.010382
chr1-045018140-C-G	chr1	45018140	C	G	727844	PASS	0.11231	nfe	0.08671300000000003	7	96	0.11231
chr1-045018140-C-T	chr1	45018140	C	T	727844	PASS	0	none	0	0	96	1e-6
chr1-045020038-TG-T	chr1	45020038	TG	T	1087846.97	PASS	0.11257	eas	0.05239300000000002	13	134	0.11257
chr1-045020600-T-C	chr1	45020600	T	C	14706340	PASS	0.742	mid	0.7170330000000003	104	134	0.742
chr1-045034177-C-G	chr1	45034177	C	G	21873	PASS	0.005583	nfe	0.002716	1	134	0.005583
chr1-045034221-T-C	chr1	45034221	T	C	318	PASS	3.3e-7	nfe	0	1	134	1e-6
chr1-045034560-T-C	chr1	45034560	T	C	259	PASS	3.528e-5	eas	0	1	134	3.528e-5
chr1-045034606-T-C	chr1	45034606	T	C	15268	PASS	0.0035173	nfe	0.00113199999999999	1	134	0.0035173
chr1-045036354-CTTTTTT-*	chr1	45036354	CTTTTTT	*	7132232	PASS	0	none	1.6699999999999994e-4	0	116	1.6699999999999994e-4
chr1-045036354-CTTTTTT-C	chr1	45036354	CTTTTTT	C	7132232	PASS	8.473e-5	amr	5.870000000000005e-4	0	116	5.870000000000005e-4
chr1-045036354-CTTTTTT-CT	chr1	45036354	CTTTTTT	CT	7132232	PASS	0	none	0.006547	0	116	0.006547
chr1-045036354-CTTTTTT-CTT	chr1	45036354	CTTTTTT	CTT	7132232	PASS	0	none	0.023394	4	116	0.023394
chr1-045036354-CTTTTTT-CTTT	chr1	45036354	CTTTTTT	CTTT	7132232	PASS	0	none	0.077219	6	116	0.077219
chr1-045036354-CTTTTTT-CTTTT	chr1	45036354	CTTTTTT	CTTTT	7132232	PASS	0	none	0.29331899999999955	42	116	0.29331899999999955
chr1-045036354-CTTTTTT-CTTTTT	chr1	45036354	CTTTTTT	CTTTTT	7132232	PASS	0	none	0.446558	57	116	0.446558
chr1-045036354-CTTTTTT-CTTTTTTT	chr1	45036354	CTTTTTT	CTTTTTTT	7132232	PASS	0	none	0.00174199999999999	0	116	0.00174199999999999
chr1-045036354-CTTTTTT-CTTTTTTTT	chr1	45036354	CTTTTTT	CTTTTTTTT	7132232	PASS	0	none	1.0799999999999996e-4	0	116	1.0799999999999996e-4
chr1-045036354-CTTTTTT-CTTTTTTTTTT	chr1	45036354	CTTTTTT	CTTTTTTTTTT	7132232	PASS	0	none	0	0	116	1e-6
chr1-045036354-CTTTTTT-TTTTTTT	chr1	45036354	CTTTTTT	TTTTTTT	7132232	PASS	0	none	6.100000000000004e-4	0	116	6.100000000000004e-4
chr1-045036393-T-C	chr1	45036393	T	C	137048	PASS	0.015733	nfe	0.00901599999999999	2	134	0.015733
chr1-045038811-GT-G	chr1	45038811	GT	G	3876376.97	PASS	0.367	amr	0.24175800000000003	29	132	0.367
chr1-045038852-T-A	chr1	45038852	T	A	8830065	PASS	0.65091	sas	0.5748420000000003	78	130	0.65091
chr1-045039048-G-C	chr1	45039048	G	C	17579707	PASS	0.65177	sas	0.5755540000000003	81	134	0.65177
chr1-045039048-G-T	chr1	45039048	G	T	17579707	PASS	7.41e-6	amr	0	0	134	7.41e-6
chr1-045039134-C-T	chr1	45039134	C	T	753038	PASS	0.11289	eas	0.04433100000000001	12	134	0.11289
chr1-045039177-C-A	chr1	45039177	C	A	2177	PASS	9.708e-5	afr	0.00154599999999999	3	130	0.00154599999999999
chr1-045039186-G-T	chr1	45039186	G	T	1027954	PASS	0.096888	nfe	0.073398	11	134	0.096888
chr1-045058541-C-T	chr1	45058541	C	T	16934641	PASS	0.91212	sas	0.8556570000000004	112	134	0.91212
chr1-045058809-G-A	chr1	45058809	G	A	112935	PASS	0.0095204	nfe	0.005571	1	134	0.0095204
chr1-045070028-T-C	chr1	45070028	T	C	91863	PASS	0.071451	afr	0.004851	1	134	0.071451
chr1-045070332-A-G	chr1	45070332	A	G	24984234	PASS	0.90761	sas	0.8373980000000005	110	134	0.90761
chr1-045087849-CT-C	chr1	45087849	CT	C	1535.97	PASS	1.3039e-4	afr	1.27e-4	1	134	1.3039e-4
chr1-045087849-CT-CTT	chr1	45087849	CT	CTT	1535.97	PASS	0	none	2.2000000000000003e-5	0	134	2.2000000000000003e-5
chr1-045088040-G-A	chr1	45088040	G	A	160921	PASS	0.0067545	mid	0.003778	1	134	0.0067545
chr1-045088353-G-A	chr1	45088353	G	A	559317	PASS	0.1016	eas	0.04518500000000001	9	134	0.1016
chr1-045205927-G-*	chr1	45205927	G	*	216372	PASS	0	none	2.2000000000000003e-5	0	0	2.2000000000000003e-5
chr1-045205927-G-A	chr1	45205927	G	A	216372	PASS	0.10753	nfe	0.03785000000000001	0	0	0.10753
chr1-045206032-G-A	chr1	45206032	G	A	1586	PASS	0	none	0	0	134	1e-6
chr1-045206032-G-T	chr1	45206032	G	T	1586	PASS	4.624e-5	nfe	0	1	134	4.624e-5
chr1-045206294-A-G	chr1	45206294	A	G	6701323	PASS	0.52828	afr	0.26311799999999935	36	134	0.52828
chr1-045206315-C-T	chr1	45206315	C	T	2300	PASS	1.22e-5	nfe	0	1	134	1.22e-5
chr1-045327840-C-T	chr1	45327840	C	T	2196	PASS	1.247e-5	nfe	0	1	134	1.247e-5
chr1-045329412-G-A	chr1	45329412	G	A	531650	PASS	0.047684	mid	0.01445999999999999	1	134	0.047684
chr1-045330036-C-CG	chr1	45330036	C	CG	13267.97	VQSRTrancheINDEL99.95to100.00	6.563e-5	nfe	0.003133	0	0	0.003133
chr1-045330036-C-CGGGCCG	chr1	45330036	C	CGGGCCG	13267.97	VQSRTrancheINDEL99.95to100.00	0	none	9.839999999999994e-4	0	0	9.839999999999994e-4
chr1-045330036-C-CGGGCCGGG	chr1	45330036	C	CGGGCCGGG	13267.97	VQSRTrancheINDEL99.95to100.00	0	none	9.130000000000004e-4	0	0	9.130000000000004e-4
chr1-045330036-C-CGGGCCGGGCGCGGT	chr1	45330036	C	CGGGCCGGGCGCGGT	13267.97	VQSRTrancheINDEL99.95to100.00	0	none	5.39e-4	0	0	5.39e-4
chr1-045330036-C-CGGGCCGGGCGCGGTGGCTCACGCCTGTA	chr1	45330036	C	CGGGCCGGGCGCGGTGGCTCACGCCTGTA	13267.97	VQSRTrancheINDEL99.95to100.00	0.0011403	nfe	0.00149199999999999	0	0	0.00149199999999999
chr1-045330037-A-AC	chr1	45330037	A	AC	40829	VQSRTrancheINDEL99.95to100.00	0.007793	amr	0.01200199999999999	0	0	0.01200199999999999
chr1-045330037-A-C	chr1	45330037	A	C	40829	VQSRTrancheINDEL99.95to100.00	0	none	9.130000000000004e-4	0	0	9.130000000000004e-4
chr1-045330037-A-G	chr1	45330037	A	G	40829	VQSRTrancheINDEL99.95to100.00	4.6354e-4	nfe	0.00841299999999998	0	0	0.00841299999999998
chr1-045330039-C-CCGGGCGCGGTGG	chr1	45330039	C	CCGGGCGCGGTGG	3720	VQSRTrancheINDEL99.95to100.00	0	none	1.6699999999999994e-4	0	0	1.6699999999999994e-4
chr1-045330039-C-G	chr1	45330039	C	G	3720	VQSRTrancheINDEL99.95to100.00	0	none	0.002481	0	0	0.002481
chr1-045330597-G-C	chr1	45330597	G	C	42849186	PASS	0.94928	afr	0.9040450000000002	122	134	0.94928
chr1-045330682-G-T	chr1	45330682	G	T	2744982	PASS	0.35343	amr	0.120106	18	134	0.35343
chr1-045331084-CA-C	chr1	45331084	CA	C	63920	VQSRTrancheINDEL95.00to96.00	3.9736e-4	nfe	0.001966	2	134	0.001966
chr1-045331084-CA-CAA	chr1	45331084	CA	CAA	63920	VQSRTrancheINDEL95.00to96.00	0	none	0.00204	0	134	0.00204
chr1-045331084-CA-TA	chr1	45331084	CA	TA	63920	VQSRTrancheINDEL95.00to96.00	0	none	0.00118099999999999	0	134	0.00118099999999999
chr1-045331556-C-T	chr1	45331556	C	T	341225	PASS	0.0057934	nfe	0.003271	1	134	0.0057934
chr1-045331833-C-G	chr1	45331833	C	G	19808429	PASS	0.47153	amr	0.2648449999999995	34	134	0.47153
chr1-045331858-G-A	chr1	45331858	G	A	27011	PASS	5.4705e-4	amr	2.09e-4	1	134	5.4705e-4
chr1-045332838-T-C	chr1	45332838	T	C	122239	PASS	0.016562	afr	9.640000000000004e-4	1	134	0.016562
chr1-045332883-T-C	chr1	45332883	T	C	149720058	PASS	0.9599	afr	0.9070790000000004	122	134	0.9599
chr1-045333449-G-A	chr1	45333449	G	A	87651	PASS	0.0016875	nfe	7.510000000000005e-4	1	134	0.0016875
chr1-045333449-G-T	chr1	45333449	G	T	87651	PASS	6.1621e-4	sas	2.2000000000000003e-5	0	134	6.1621e-4
chr1-045334240-C-T	chr1	45334240	C	T	791624	PASS	0.056914	sas	0.03627500000000001	6	98	0.056914
chr1-045334361-T-C	chr1	45334361	T	C	1029697	PASS	0.039059	nfe	0.02113	5	134	0.039059
chr1-045334365-C-T	chr1	45334365	C	T	2164	PASS	8.864e-5	amr	0	1	132	8.864e-5
chr1-045334484-C-T	chr1	45334484	C	T	3172206	PASS	0.073809	nfe	0.047693	7	134	0.073809
chr1-045339889-T-A	chr1	45339889	T	A	181	PASS	3.4e-7	nfe	2.08e-4	0	38	2.08e-4
chr1-045339894-G-A	chr1	45339894	G	A	52897601	PASS	1.0926e-4	nfe	9e-6	0	52	1.0926e-4
chr1-045339894-G-C	chr1	45339894	G	C	52897601	PASS	0.99043	sas	0.9748410000000004	52	52	0.99043
chr1-045339894-G-T	chr1	45339894	G	T	52897601	PASS	4.181e-5	amr	2.2000000000000003e-5	0	52	4.181e-5
chr1-045340005-C-G	chr1	45340005	C	G	59362	PASS	0.0027952	nfe	0.00108399999999999	1	132	0.0027952
chr1-045340381-G-A	chr1	45340381	G	A	1188459	PASS	0.035308	nfe	0.02549800000000001	4	134	0.035308
chr1-045341096-T-G	chr1	45341096	T	G	212738	PASS	0.1446	amr	0.004569	1	134	0.1446
chr1-045341261-G-A	chr1	45341261	G	A	2915834	PASS	0.11551	mid	0.05763200000000001	8	134	0.11551
chr1-045341686-GTTT-G	chr1	45341686	GTTT	G	3459572	ExcessHet	1.606e-5	nfe	5.2999999999999994e-5	0	114	5.2999999999999994e-5
chr1-045341686-GTTT-GT	chr1	45341686	GTTT	GT	3459572	ExcessHet	0	none	0.01442599999999999	0	114	0.01442599999999999
chr1-045341686-GTTT-GTT	chr1	45341686	GTTT	GTT	3459572	ExcessHet	0	none	0.30787799999999954	38	114	0.30787799999999954
chr1-045341686-GTTT-GTTTT	chr1	45341686	GTTT	GTTTT	3459572	ExcessHet	0	none	0.12985000000000002	20	114	0.12985000000000002
chr1-045341686-GTTT-GTTTTT	chr1	45341686	GTTT	GTTTTT	3459572	ExcessHet	0	none	0.003143	0	114	0.003143
chr1-045341686-GTTT-GTTTTTT	chr1	45341686	GTTT	GTTTTTT	3459572	ExcessHet	0	none	8.9e-5	0	114	8.9e-5
chr1-045341686-GTTT-TTTT	chr1	45341686	GTTT	TTTT	3459572	ExcessHet	0	none	9e-6	0	114	9e-6
chr1-045341687-T-*	chr1	45341687	T	*	484	PASS	0	none	0.317909	38	94	0.317909
chr1-045341687-T-G	chr1	45341687	T	G	484	PASS	4.456e-5	nfe	0	0	94	4.456e-5
chr1-045342112-G-A	chr1	45342112	G	A	70075	PASS	0.0052307	mid	0.00189099999999999	1	134	0.0052307
chr1-045343191-G-A	chr1	45343191	G	A	1418541	PASS	0.039005	nfe	0.02121000000000002	5	134	0.039005
chr1-045343937-CAA-*	chr1	45343937	CAA	*	208999	ExcessHet	0	none	0	0	90	1e-6
chr1-045343937-CAA-AAA	chr1	45343937	CAA	AAA	208999	ExcessHet	0	none	0.01124699999999999	0	90	0.01124699999999999
chr1-045343937-CAA-C	chr1	45343937	CAA	C	208999	ExcessHet	6.119e-5	nfe	1.6699999999999994e-4	0	90	1.6699999999999994e-4
chr1-045343937-CAA-CA	chr1	45343937	CAA	CA	208999	ExcessHet	0	none	0.077191	9	90	0.077191
chr1-045343937-CAA-CAAA	chr1	45343937	CAA	CAAA	208999	ExcessHet	0	none	0.05470600000000002	13	90	0.05470600000000002
chr1-045343937-CAA-CAAAA	chr1	45343937	CAA	CAAAA	208999	ExcessHet	0	none	6.560000000000002e-4	0	90	6.560000000000002e-4
chr1-045343937-CAA-CAAAAA	chr1	45343937	CAA	CAAAAA	208999	ExcessHet	0	none	9e-6	0	90	9e-6
chr1-045344272-G-T	chr1	45344272	G	T	20000	PASS	0.036803	nfe	0.006965	0	0	0.036803
chr1-045344419-A-G	chr1	45344419	A	G	666253	PASS	0.47414	afr	0.188938	0	2	0.47414
chr1-045344558-T-A	chr1	45344558	T	A	111616	PASS	0.025672	nfe	0.01311199999999998	4	110	0.025672
chr1-045345193-G-A	chr1	45345193	G	A	3372590	PASS	0.079623	nfe	0.051405	8	134	0.079623
chr1-045345251-G-A	chr1	45345251	G	A	7620858	PASS	0.25692	afr	0.11795500000000002	11	134	0.25692
chr1-045346908-C-T	chr1	45346908	C	T	60571	PASS	0.0025758	nfe	0.00159499999999999	1	134	0.0025758
chr1-045347187-T-A	chr1	45347187	T	A	58156	PASS	0.0058406	nfe	0.00322	1	134	0.0058406
chr1-045347505-C-T	chr1	45347505	C	T	185615	PASS	0.021909	mid	0.01309399999999998	1	132	0.021909
chr1-045347769-T-C	chr1	45347769	T	C	7502011	PASS	0.60074	afr	0.2959199999999997	35	134	0.60074
chr1-045348078-C-A	chr1	45348078	C	A	37953	PASS	9.118e-5	afr	9e-6	0	134	9.118e-5
chr1-045348078-C-G	chr1	45348078	C	G	37953	PASS	0.0030007	amr	0.00154599999999999	2	134	0.0030007
chr1-045348122-G-A	chr1	45348122	G	A	11503	PASS	0.0012142	sas	5.640000000000005e-4	1	130	0.0012142
chr1-045348148-G-A	chr1	45348148	G	A	4354659	PASS	0.58302	afr	0.29300999999999955	33	128	0.58302
chr1-045355547-ATT-A	chr1	45355547	ATT	A	64253.97	ExcessHet	1.63e-6	nfe	0	0	118	1.63e-6
chr1-045355547-ATT-AT	chr1	45355547	ATT	AT	64253.97	ExcessHet	0	none	0.04988700000000001	4	118	0.04988700000000001
chr1-045355547-ATT-ATTT	chr1	45355547	ATT	ATTT	64253.97	ExcessHet	0	none	0.015689	3	118	0.015689
chr1-045355547-ATT-ATTTT	chr1	45355547	ATT	ATTTT	64253.97	ExcessHet	0	none	5.2999999999999994e-5	0	118	5.2999999999999994e-5
chr1-045414997-C-T	chr1	45414997	C	T	3655335	PASS	0.34286	eas	0.247141	32	134	0.34286
chr1-045415079-C-T	chr1	45415079	C	T	17952166	PASS	0.75672	sas	0.6999190000000005	102	134	0.75672
chr1-045421616-T-A	chr1	45421616	T	A	3207445	PASS	2.3032e-4	afr	9e-6	0	126	2.3032e-4
chr1-045421616-T-C	chr1	45421616	T	C	3207445	PASS	0.34425	eas	0.2533199999999995	30	126	0.34425
chr1-045421786-G-A	chr1	45421786	G	A	7437	PASS	3.5622e-4	nfe	1.27e-4	1	134	3.5622e-4
chr1-045457538-A-G	chr1	45457538	A	G	12756	PASS	1.8916e-4	nfe	2.9400000000000004e-4	1	134	2.9400000000000004e-4
chr1-045457692-C-T	chr1	45457692	C	T	140188	PASS	0.0058685	sas	0.002816	1	134	0.0058685
chr1-045457996-T-C	chr1	45457996	T	C	2734905	PASS	0.27338	nfe	0.215937	35	126	0.27338
chr1-045494463-CAAAAAAAAA-*	chr1	45494463	CAAAAAAAAA	*	120026	PASS	0	none	0	0	0	1e-6
chr1-045494463-CAAAAAAAAA-AAAAAAAAAA	chr1	45494463	CAAAAAAAAA	AAAAAAAAAA	120026	PASS	0	none	2.500000000000001e-4	0	0	2.500000000000001e-4
chr1-045494463-CAAAAAAAAA-C	chr1	45494463	CAAAAAAAAA	C	120026	PASS	0	none	0	0	0	1e-6
chr1-045494463-CAAAAAAAAA-CA	chr1	45494463	CAAAAAAAAA	CA	120026	PASS	0	none	2.2000000000000003e-5	0	0	2.2000000000000003e-5
chr1-045494463-CAAAAAAAAA-CAA	chr1	45494463	CAAAAAAAAA	CAA	120026	PASS	0	none	5.2999999999999994e-5	0	0	5.2999999999999994e-5
chr1-045494463-CAAAAAAAAA-CAAA	chr1	45494463	CAAAAAAAAA	CAAA	120026	PASS	0	none	6.540000000000003e-4	0	0	6.540000000000003e-4
chr1-045494463-CAAAAAAAAA-CAAAA	chr1	45494463	CAAAAAAAAA	CAAAA	120026	PASS	0	none	0.00124899999999999	0	0	0.00124899999999999
chr1-045494463-CAAAAAAAAA-CAAAAA	chr1	45494463	CAAAAAAAAA	CAAAAA	120026	PASS	0	none	0.00190899999999999	0	0	0.00190899999999999
chr1-045494463-CAAAAAAAAA-CAAAAAA	chr1	45494463	CAAAAAAAAA	CAAAAAA	120026	PASS	0	none	0.005064	0	0	0.005064
chr1-045494463-CAAAAAAAAA-CAAAAAAA	chr1	45494463	CAAAAAAAAA	CAAAAAAA	120026	PASS	0	none	0.01598000000000002	0	0	0.01598000000000002
chr1-045494463-CAAAAAAAAA-CAAAAAAAA	chr1	45494463	CAAAAAAAAA	CAAAAAAAA	120026	PASS	0	none	0.043399	0	0	0.043399
chr1-045494463-CAAAAAAAAA-CAAAAAAAAAA	chr1	45494463	CAAAAAAAAA	CAAAAAAAAAA	120026	PASS	0	none	0.006785	0	0	0.006785
chr1-045494463-CAAAAAAAAA-CAAAAAAAAAAA	chr1	45494463	CAAAAAAAAA	CAAAAAAAAAAA	120026	PASS	0	none	6.540000000000003e-4	0	0	6.540000000000003e-4
chr1-045494463-CAAAAAAAAA-CAAAAAAAAAAAA	chr1	45494463	CAAAAAAAAA	CAAAAAAAAAAAA	120026	PASS	0	none	5.2999999999999994e-5	0	0	5.2999999999999994e-5
chr1-045495023-T-G	chr1	45495023	T	G	854	PASS	9.31e-6	nfe	0	1	134	9.31e-6
chr1-045495161-G-A	chr1	45495161	G	A	304146	PASS	0.03697	afr	0.005545	1	134	0.03697
chr1-045495655-CTTTTTTTTTTTTTTTTTT-*	chr1	45495655	CTTTTTTTTTTTTTTTTTT	*	11600234	PASS	0	none	2.2000000000000003e-5	0	36	2.2000000000000003e-5
chr1-045495655-CTTTTTTTTTTTTTTTTTT-ATTTTTTTTTTTTTTTTTT	chr1	45495655	CTTTTTTTTTTTTTTTTTT	ATTTTTTTTTTTTTTTTTT	11600234	PASS	0	none	5.2999999999999994e-5	0	36	5.2999999999999994e-5
chr1-045495655-CTTTTTTTTTTTTTTTTTT-C	chr1	45495655	CTTTTTTTTTTTTTTTTTT	C	11600234	PASS	3.431e-5	nfe	2.2000000000000003e-5	0	36	3.431e-5
chr1-045495655-CTTTTTTTTTTTTTTTTTT-CATTTTTTTTTTTTTTTTTT	chr1	45495655	CTTTTTTTTTTTTTTTTTT	CATTTTTTTTTTTTTTTTTT	11600234	PASS	0	none	0	0	36	1e-6
chr1-045495655-CTTTTTTTTTTTTTTTTTT-CT	chr1	45495655	CTTTTTTTTTTTTTTTTTT	CT	11600234	PASS	0	none	6.780000000000002e-4	0	36	6.780000000000002e-4
chr1-045495655-CTTTTTTTTTTTTTTTTTT-CTT	chr1	45495655	CTTTTTTTTTTTTTTTTTT	CTT	11600234	PASS	0	none	0.004226	0	36	0.004226
chr1-045495655-CTTTTTTTTTTTTTTTTTT-CTTT	chr1	45495655	CTTTTTTTTTTTTTTTTTT	CTTT	11600234	PASS	0	none	0.02089	2	36	0.02089
chr1-045495655-CTTTTTTTTTTTTTTTTTT-CTTTT	chr1	45495655	CTTTTTTTTTTTTTTTTTT	CTTTT	11600234	PASS	0	none	0.096421	9	36	0.096421
chr1-045495655-CTTTTTTTTTTTTTTTTTT-CTTTTT	chr1	45495655	CTTTTTTTTTTTTTTTTTT	CTTTTT	11600234	PASS	0	none	0.3199679999999993	15	36	0.3199679999999993
chr1-045495655-CTTTTTTTTTTTTTTTTTT-CTTTTTT	chr1	45495655	CTTTTTTTTTTTTTTTTTT	CTTTTTT	11600234	PASS	0	none	0.191935	7	36	0.191935
chr1-045495655-CTTTTTTTTTTTTTTTTTT-CTTTTTTT	chr1	45495655	CTTTTTTTTTTTTTTTTTT	CTTTTTTT	11600234	PASS	0	none	0.015785	0	36	0.015785
chr1-045495655-CTTTTTTTTTTTTTTTTTT-CTTTTTTTT	chr1	45495655	CTTTTTTTTTTTTTTTTTT	CTTTTTTTT	11600234	PASS	0	none	7.960000000000004e-4	0	36	7.960000000000004e-4
chr1-045495655-CTTTTTTTTTTTTTTTTTT-CTTTTTTTTT	chr1	45495655	CTTTTTTTTTTTTTTTTTT	CTTTTTTTTT	11600234	PASS	0	none	1.6699999999999994e-4	0	36	1.6699999999999994e-4
chr1-045495655-CTTTTTTTTTTTTTTTTTT-CTTTTTTTTTT	chr1	45495655	CTTTTTTTTTTTTTTTTTT	CTTTTTTTTTT	11600234	PASS	0	none	2.9400000000000004e-4	0	36	2.9400000000000004e-4
chr1-045495655-CTTTTTTTTTTTTTTTTTT-CTTTTTTTTTTT	chr1	45495655	CTTTTTTTTTTTTTTTTTT	CTTTTTTTTTTT	11600234	PASS	0	none	2.2000000000000003e-5	0	36	2.2000000000000003e-5
chr1-045495655-CTTTTTTTTTTTTTTTTTT-CTTTTTTTTTTTT	chr1	45495655	CTTTTTTTTTTTTTTTTTT	CTTTTTTTTTTTT	11600234	PASS	0	none	2.2899999999999996e-4	0	36	2.2899999999999996e-4
chr1-045495655-CTTTTTTTTTTTTTTTTTT-CTTTTTTTTTTTTT	chr1	45495655	CTTTTTTTTTTTTTTTTTT	CTTTTTTTTTTTTT	11600234	PASS	0	none	9.140000000000004e-4	0	36	9.140000000000004e-4
chr1-045495655-CTTTTTTTTTTTTTTTTTT-CTTTTTTTTTTTTTT	chr1	45495655	CTTTTTTTTTTTTTTTTTT	CTTTTTTTTTTTTTT	11600234	PASS	0	none	0.002209	0	36	0.002209
chr1-045495655-CTTTTTTTTTTTTTTTTTT-CTTTTTTTTTTTTTTT	chr1	45495655	CTTTTTTTTTTTTTTTTTT	CTTTTTTTTTTTTTTT	11600234	PASS	0	none	0.00797999999999999	0	36	0.00797999999999999
chr1-045495655-CTTTTTTTTTTTTTTTTTT-CTTTTTTTTTTTTTTTT	chr1	45495655	CTTTTTTTTTTTTTTTTTT	CTTTTTTTTTTTTTTTT	11600234	PASS	0	none	0.01909800000000001	0	36	0.01909800000000001
chr1-045495655-CTTTTTTTTTTTTTTTTTT-CTTTTTTTTTTTTTTTTT	chr1	45495655	CTTTTTTTTTTTTTTTTTT	CTTTTTTTTTTTTTTTTT	11600234	PASS	0	none	0.039746	0	36	0.039746
chr1-045495655-CTTTTTTTTTTTTTTTTTT-CTTTTTTTTTTTTTTTTTTT	chr1	45495655	CTTTTTTTTTTTTTTTTTT	CTTTTTTTTTTTTTTTTTTT	11600234	PASS	0	none	0.01636300000000001	0	36	0.01636300000000001
chr1-045495655-CTTTTTTTTTTTTTTTTTT-CTTTTTTTTTTTTTTTTTTTT	chr1	45495655	CTTTTTTTTTTTTTTTTTT	CTTTTTTTTTTTTTTTTTTTT	11600234	PASS	0	none	0.00301	0	36	0.00301
chr1-045495655-CTTTTTTTTTTTTTTTTTT-CTTTTTTTTTTTTTTTTTTTTT	chr1	45495655	CTTTTTTTTTTTTTTTTTT	CTTTTTTTTTTTTTTTTTTTTT	11600234	PASS	0	none	7.720000000000004e-4	0	36	7.720000000000004e-4
chr1-045495655-CTTTTTTTTTTTTTTTTTT-CTTTTTTTTTTTTTTTTTTTTTT	chr1	45495655	CTTTTTTTTTTTTTTTTTT	CTTTTTTTTTTTTTTTTTTTTTT	11600234	PASS	0	none	5.2999999999999994e-5	0	36	5.2999999999999994e-5
chr1-045495655-CTTTTTTTTTTTTTTTTTT-CTTTTTTTTTTTTTTTTTTTTTTT	chr1	45495655	CTTTTTTTTTTTTTTTTTT	CTTTTTTTTTTTTTTTTTTTTTTT	11600234	PASS	0	none	9e-6	0	36	9e-6
chr1-045495655-CTTTTTTTTTTTTTTTTTT-CTTTTTTTTTTTTTTTTTTTTTTTT	chr1	45495655	CTTTTTTTTTTTTTTTTTT	CTTTTTTTTTTTTTTTTTTTTTTTT	11600234	PASS	0	none	0	0	36	1e-6
chr1-045495655-CTTTTTTTTTTTTTTTTTT-CTTTTTTTTTTTTTTTTTTTTTTTTTTTTTTTTT	chr1	45495655	CTTTTTTTTTTTTTTTTTT	CTTTTTTTTTTTTTTTTTTTTTTTTTTTTTTTTT	11600234	PASS	0	none	0	0	36	1e-6
chr1-045495655-CTTTTTTTTTTTTTTTTTT-TTTTTTTTTTTTTTTTTTT	chr1	45495655	CTTTTTTTTTTTTTTTTTT	TTTTTTTTTTTTTTTTTTT	11600234	PASS	0	none	3.3700000000000044e-4	0	36	3.3700000000000044e-4
chr1-045495656-T-*	chr1	45495656	T	*	296	PASS	0	none	0.681213	31	32	0.681213
chr1-045495656-T-C	chr1	45495656	T	C	296	PASS	0	none	6.780000000000002e-4	0	32	6.780000000000002e-4
chr1-045495657-T-*	chr1	45495657	T	*	40	PASS	0	none	0.6715210000000006	31	36	0.6715210000000006
chr1-045495657-T-A	chr1	45495657	T	A	40	PASS	1.6893e-4	nfe	7.020000000000006e-4	0	36	7.020000000000006e-4
chr1-045495658-T-*	chr1	45495658	T	*	467	PASS	0	none	0.6614030000000003	31	38	0.6614030000000003
chr1-045495658-T-A	chr1	45495658	T	A	467	PASS	0	none	6.780000000000002e-4	0	38	6.780000000000002e-4
chr1-045495667-T-*	chr1	45495667	T	*	444	VQSRTrancheSNP99.80to99.90	0	none	0.648725	31	46	0.648725
chr1-045495667-T-A	chr1	45495667	T	A	444	VQSRTrancheSNP99.80to99.90	0	none	0	0	46	1e-6
chr1-045495667-T-C	chr1	45495667	T	C	444	VQSRTrancheSNP99.80to99.90	0	none	6.790000000000002e-4	0	46	6.790000000000002e-4
chr1-045495668-T-*	chr1	45495668	T	*	307	PASS	0	none	0.5805060000000004	30	46	0.5805060000000004
chr1-045495668-T-A	chr1	45495668	T	A	307	PASS	2.024e-5	nfe	4.720000000000004e-4	0	46	4.720000000000004e-4
chr1-045495669-T-*	chr1	45495669	T	*	161	PASS	0	none	0.233523	20	46	0.233523
chr1-045495669-T-C	chr1	45495669	T	C	161	PASS	2.845e-4	amr	1.27e-4	0	46	2.845e-4
chr1-045496283-A-C	chr1	45496283	A	C	11371984	PASS	0.0016411	sas	1.47e-4	0	90	0.0016411
chr1-045496283-A-G	chr1	45496283	A	G	11371984	PASS	0.92832	eas	0.6970800000000003	65	90	0.92832
chr1-045496465-T-C	chr1	45496465	T	C	1631159	PASS	0.43544	eas	0.047373	5	134	0.43544
chr1-045496737-T-C	chr1	45496737	T	C	5898548	PASS	0.32236	eas	0.236255	28	132	0.32236
chr1-045497222-T-G	chr1	45497222	T	G	809122	PASS	0.068905	nfe	0.055879	6	124	0.068905
chr1-045497461-TC-T	chr1	45497461	TC	T	955.97	PASS	2.5812e-4	nfe	2.2000000000000003e-5	1	122	2.5812e-4
chr1-045498394-CAAAAAAAAAA-*	chr1	45498394	CAAAAAAAAAA	*	29325	PASS	0	none	9e-6	0	0	9e-6
chr1-045498394-CAAAAAAAAAA-AAAAAAAAAAA	chr1	45498394	CAAAAAAAAAA	AAAAAAAAAAA	29325	PASS	0	none	7.480000000000004e-4	0	0	7.480000000000004e-4
chr1-045498394-CAAAAAAAAAA-C	chr1	45498394	CAAAAAAAAAA	C	29325	PASS	0	none	0	0	0	1e-6
chr1-045498394-CAAAAAAAAAA-CAAA	chr1	45498394	CAAAAAAAAAA	CAAA	29325	PASS	0	none	0	0	0	1e-6
chr1-045498394-CAAAAAAAAAA-CAAAA	chr1	45498394	CAAAAAAAAAA	CAAAA	29325	PASS	0	none	5.2999999999999994e-5	0	0	5.2999999999999994e-5
chr1-045498394-CAAAAAAAAAA-CAAAAA	chr1	45498394	CAAAAAAAAAA	CAAAAA	29325	PASS	0	none	2.2899999999999996e-4	0	0	2.2899999999999996e-4
chr1-045498394-CAAAAAAAAAA-CAAAAAA	chr1	45498394	CAAAAAAAAAA	CAAAAAA	29325	PASS	0	none	5.160000000000003e-4	0	0	5.160000000000003e-4
chr1-045498394-CAAAAAAAAAA-CAAAAAAA	chr1	45498394	CAAAAAAAAAA	CAAAAAAA	29325	PASS	0	none	0.00124899999999999	0	0	0.00124899999999999
chr1-045498394-CAAAAAAAAAA-CAAAAAAAA	chr1	45498394	CAAAAAAAAAA	CAAAAAAAA	29325	PASS	0	none	0.00591	0	0	0.00591
chr1-045498394-CAAAAAAAAAA-CAAAAAAAAA	chr1	45498394	CAAAAAAAAAA	CAAAAAAAAA	29325	PASS	0	none	0.01341299999999999	0	0	0.01341299999999999
chr1-045498394-CAAAAAAAAAA-CAAAAAAAAAAA	chr1	45498394	CAAAAAAAAAA	CAAAAAAAAAAA	29325	PASS	0	none	0.00532	0	0	0.00532
chr1-045498394-CAAAAAAAAAA-CAAAAAAAAAAAA	chr1	45498394	CAAAAAAAAAA	CAAAAAAAAAAAA	29325	PASS	0	none	7.950000000000004e-4	0	0	7.950000000000004e-4
chr1-045498394-CAAAAAAAAAA-CAAAAAAAAAAAAA	chr1	45498394	CAAAAAAAAAA	CAAAAAAAAAAAAA	29325	PASS	0	none	2.2899999999999996e-4	0	0	2.2899999999999996e-4
chr1-045498394-CAAAAAAAAAA-CAAAAAAAAAAAAAA	chr1	45498394	CAAAAAAAAAA	CAAAAAAAAAAAAAA	29325	PASS	0	none	5.2999999999999994e-5	0	0	5.2999999999999994e-5
chr1-045498394-CAAAAAAAAAA-CAAAAAAAAAAAAAAA	chr1	45498394	CAAAAAAAAAA	CAAAAAAAAAAAAAAA	29325	PASS	0	none	0	0	0	1e-6
chr1-045498394-CAAAAAAAAAA-CAAAAAAAAAAAAAAAAA	chr1	45498394	CAAAAAAAAAA	CAAAAAAAAAAAAAAAAA	29325	PASS	0	none	0	0	0	1e-6
chr1-045498394-CAAAAAAAAAA-CAAAAAAAAAAAAAAAAAA	chr1	45498394	CAAAAAAAAAA	CAAAAAAAAAAAAAAAAAA	29325	PASS	0	none	0	0	0	1e-6
chr1-045498394-CAAAAAAAAAA-CAAAAAAAAAAAAAAAAAAAAAA	chr1	45498394	CAAAAAAAAAA	CAAAAAAAAAAAAAAAAAAAAAA	29325	PASS	0	none	9e-6	0	0	9e-6
chr1-045498394-CAAAAAAAAAA-CAAAAAAAAAAAAAAAAAAAAAAAAAAAAAAAAAAAAAAAA	chr1	45498394	CAAAAAAAAAA	CAAAAAAAAAAAAAAAAAAAAAAAAAAAAAAAAAAAAAAAA	29325	PASS	0	none	0	0	0	1e-6
chr1-045498395-A-*	chr1	45498395	A	*	675	PASS	0	none	0.02260800000000001	0	0	0.02260800000000001
chr1-045498395-A-C	chr1	45498395	A	C	675	PASS	0	none	4.260000000000005e-4	0	0	4.260000000000005e-4
chr1-045498566-T-C	chr1	45498566	T	C	390249	PASS	0.63964	eas	0.194004	0	0	0.63964
chr1-045499635-G-A	chr1	45499635	G	A	16860706	PASS	0.57606	eas	0.4377169999999999	61	134	0.57606
chr1-045499668-T-C	chr1	45499668	T	C	23429380	PASS	0.94152	eas	0.709748	90	134	0.94152
chr1-045500031-G-T	chr1	45500031	G	T	9389294	PASS	0.93988	eas	0.6666480000000004	68	100	0.93988
chr1-045508256-G-A	chr1	45508256	G	A	21718330	PASS	0.57526	eas	0.4382579999999998	61	134	0.57526
chr1-045508487-C-G	chr1	45508487	C	G	299170	PASS	0.023328	nfe	0.01167899999999999	1	134	0.023328
chr1-045508686-T-C	chr1	45508686	T	C	237692	PASS	0.0011296	eas	0	0	134	0.0011296
chr1-045508686-T-TAG	chr1	45508686	T	TAG	237692	PASS	0.039236	afr	0.006112	1	134	0.039236
chr1-045509104-C-T	chr1	45509104	C	T	227936	PASS	0.03962	afr	0.00606	1	134	0.03962
chr1-045509297-A-G	chr1	45509297	A	G	103479	PASS	0.0067858	nfe	0.003448	1	134	0.0067858
chr1-045509416-GTTTTTTT-*	chr1	45509416	GTTTTTTT	*	6383141	PASS	0	none	0	0	62	1e-6
chr1-045509416-GTTTTTTT-G	chr1	45509416	GTTTTTTT	G	6383141	PASS	2e-6	nfe	9e-6	0	62	9e-6
chr1-045509416-GTTTTTTT-GGTTTTTTTTTTT	chr1	45509416	GTTTTTTT	GGTTTTTTTTTTT	6383141	PASS	0	none	2.2000000000000003e-5	0	62	2.2000000000000003e-5
chr1-045509416-GTTTTTTT-GGTTTTTTTTTTTT	chr1	45509416	GTTTTTTT	GGTTTTTTTTTTTT	6383141	PASS	0	none	9e-6	0	62	9e-6
chr1-045509416-GTTTTTTT-GGTTTTTTTTTTTTT	chr1	45509416	GTTTTTTT	GGTTTTTTTTTTTTT	6383141	PASS	0	none	0	0	62	1e-6
chr1-045509416-GTTTTTTT-GTT	chr1	45509416	GTTTTTTT	GTT	6383141	PASS	0	none	9e-6	0	62	9e-6
chr1-045509416-GTTTTTTT-GTTT	chr1	45509416	GTTTTTTT	GTTT	6383141	PASS	0	none	8.9e-5	0	62	8.9e-5
chr1-045509416-GTTTTTTT-GTTTT	chr1	45509416	GTTTTTTT	GTTTT	6383141	PASS	0	none	5.2999999999999994e-5	0	62	5.2999999999999994e-5
chr1-045509416-GTTTTTTT-GTTTTT	chr1	45509416	GTTTTTTT	GTTTTT	6383141	PASS	0	none	0.00241	0	62	0.00241
chr1-045509416-GTTTTTTT-GTTTTTT	chr1	45509416	GTTTTTTT	GTTTTTT	6383141	PASS	0	none	0.03592100000000001	7	62	0.03592100000000001
chr1-045509416-GTTTTTTT-GTTTTTTTT	chr1	45509416	GTTTTTTT	GTTTTTTTT	6383141	PASS	0	none	0.04017300000000001	3	62	0.04017300000000001
chr1-045509416-GTTTTTTT-GTTTTTTTTT	chr1	45509416	GTTTTTTT	GTTTTTTTTT	6383141	PASS	0	none	0.00943999999999999	1	62	0.00943999999999999
chr1-045509416-GTTTTTTT-GTTTTTTTTTT	chr1	45509416	GTTTTTTT	GTTTTTTTTTT	6383141	PASS	0	none	0.00943999999999999	1	62	0.00943999999999999
chr1-045509416-GTTTTTTT-GTTTTTTTTTTT	chr1	45509416	GTTTTTTT	GTTTTTTTTTTT	6383141	PASS	0	none	0.04256800000000001	3	62	0.04256800000000001
chr1-045509416-GTTTTTTT-GTTTTTTTTTTTT	chr1	45509416	GTTTTTTT	GTTTTTTTTTTTT	6383141	PASS	0	none	0.165959	11	62	0.165959
chr1-045509416-GTTTTTTT-GTTTTTTTTTTTTT	chr1	45509416	GTTTTTTT	GTTTTTTTTTTTTT	6383141	PASS	0	none	0.225952	17	62	0.225952
chr1-045509416-GTTTTTTT-GTTTTTTTTTTTTTT	chr1	45509416	GTTTTTTT	GTTTTTTTTTTTTTT	6383141	PASS	0	none	0.09849900000000002	0	62	0.09849900000000002
chr1-045509416-GTTTTTTT-GTTTTTTTTTTTTTTT	chr1	45509416	GTTTTTTT	GTTTTTTTTTTTTTTT	6383141	PASS	0	none	0.02529000000000001	0	62	0.02529000000000001
chr1-045509416-GTTTTTTT-GTTTTTTTTTTTTTTTT	chr1	45509416	GTTTTTTT	GTTTTTTTTTTTTTTTT	6383141	PASS	0	none	0.005226	0	62	0.005226
chr1-045509416-GTTTTTTT-GTTTTTTTTTTTTTTTTT	chr1	45509416	GTTTTTTT	GTTTTTTTTTTTTTTTTT	6383141	PASS	0	none	0.00129899999999999	0	62	0.00129899999999999
chr1-045509416-GTTTTTTT-GTTTTTTTTTTTTTTTTTT	chr1	45509416	GTTTTTTT	GTTTTTTTTTTTTTTTTTT	6383141	PASS	0	none	0.00149399999999999	0	62	0.00149399999999999
chr1-045509416-GTTTTTTT-GTTTTTTTTTTTTTTTTTTT	chr1	45509416	GTTTTTTT	GTTTTTTTTTTTTTTTTTTT	6383141	PASS	0	none	0.003365	0	62	0.003365
chr1-045509416-GTTTTTTT-GTTTTTTTTTTTTTTTTTTTT	chr1	45509416	GTTTTTTT	GTTTTTTTTTTTTTTTTTTTT	6383141	PASS	0	none	0.002987	0	62	0.002987
chr1-045509416-GTTTTTTT-GTTTTTTTTTTTTTTTTTTTTT	chr1	45509416	GTTTTTTT	GTTTTTTTTTTTTTTTTTTTTT	6383141	PASS	0	none	0.00110599999999999	0	62	0.00110599999999999
chr1-045509416-GTTTTTTT-GTTTTTTTTTTTTTTTTTTTTTT	chr1	45509416	GTTTTTTT	GTTTTTTTTTTTTTTTTTTTTTT	6383141	PASS	0	none	3.600000000000004e-4	0	62	3.600000000000004e-4
chr1-045509416-GTTTTTTT-GTTTTTTTTTTTTTTTTTTTTTTT	chr1	45509416	GTTTTTTT	GTTTTTTTTTTTTTTTTTTTTTTT	6383141	PASS	0	none	1.88e-4	0	62	1.88e-4
chr1-045509416-GTTTTTTT-GTTTTTTTTTTTTTTTTTTTTTTTT	chr1	45509416	GTTTTTTT	GTTTTTTTTTTTTTTTTTTTTTTTT	6383141	PASS	0	none	5.2999999999999994e-5	0	62	5.2999999999999994e-5
chr1-045509416-GTTTTTTT-GTTTTTTTTTTTTTTTTTTTTTTTTT	chr1	45509416	GTTTTTTT	GTTTTTTTTTTTTTTTTTTTTTTTTT	6383141	PASS	0	none	2.2000000000000003e-5	0	62	2.2000000000000003e-5
chr1-045509416-GTTTTTTT-GTTTTTTTTTTTTTTTTTTTTTTTTTT	chr1	45509416	GTTTTTTT	GTTTTTTTTTTTTTTTTTTTTTTTTTT	6383141	PASS	0	none	2.2000000000000003e-5	0	62	2.2000000000000003e-5
chr1-045509416-GTTTTTTT-GTTTTTTTTTTTTTTTTTTTTTTTTTTT	chr1	45509416	GTTTTTTT	GTTTTTTTTTTTTTTTTTTTTTTTTTTT	6383141	PASS	0	none	0	0	62	1e-6
chr1-045509416-GTTTTTTT-TTTTTTTT	chr1	45509416	GTTTTTTT	TTTTTTTT	6383141	PASS	0	none	0.002861	0	62	0.002861
chr1-045509432-TAGACAGAG-AAGACAGAG	chr1	45509432	TAGACAGAG	AAGACAGAG	4965	VQSRTrancheINDEL95.00to96.00	0	none	0	0	110	1e-6
chr1-045509432-TAGACAGAG-CAGACAGAG	chr1	45509432	TAGACAGAG	CAGACAGAG	4965	VQSRTrancheINDEL95.00to96.00	0	none	0	0	110	1e-6
chr1-045509432-TAGACAGAG-GAGACAGAG	chr1	45509432	TAGACAGAG	GAGACAGAG	4965	VQSRTrancheINDEL95.00to96.00	0	none	0	0	110	1e-6
chr1-045509432-TAGACAGAG-T	chr1	45509432	TAGACAGAG	T	4965	VQSRTrancheINDEL95.00to96.00	7.744e-5	nfe	7.970000000000003e-4	0	110	7.970000000000003e-4
chr1-045509432-TAGACAGAG-TG	chr1	45509432	TAGACAGAG	TG	4965	VQSRTrancheINDEL95.00to96.00	0	none	1.0799999999999996e-4	0	110	1.0799999999999996e-4
chr1-045509432-TAGACAGAG-TTTTTTTTTTAAGACAGAG	chr1	45509432	TAGACAGAG	TTTTTTTTTTAAGACAGAG	4965	VQSRTrancheINDEL95.00to96.00	0	none	2.2000000000000003e-5	0	110	2.2000000000000003e-5
chr1-045509432-TAGACAGAG-TTTTTTTTTTTAAGACAGAG	chr1	45509432	TAGACAGAG	TTTTTTTTTTTAAGACAGAG	4965	VQSRTrancheINDEL95.00to96.00	0	none	8.9e-5	0	110	8.9e-5
chr1-045509432-TAGACAGAG-TTTTTTTTTTTTAAGACAGAG	chr1	45509432	TAGACAGAG	TTTTTTTTTTTTAAGACAGAG	4965	VQSRTrancheINDEL95.00to96.00	0	none	2.09e-4	0	110	2.09e-4
chr1-045509432-TAGACAGAG-TTTTTTTTTTTTCAGACAGAG	chr1	45509432	TAGACAGAG	TTTTTTTTTTTTCAGACAGAG	4965	VQSRTrancheINDEL95.00to96.00	0	none	0	0	110	1e-6
chr1-045509432-TAGACAGAG-TTTTTTTTTTTTTAAGACAGAG	chr1	45509432	TAGACAGAG	TTTTTTTTTTTTTAAGACAGAG	4965	VQSRTrancheINDEL95.00to96.00	0	none	3.6999999999999985e-5	0	110	3.6999999999999985e-5
chr1-045509432-TAGACAGAG-TTTTTTTTTTTTTTAAGACAGAG	chr1	45509432	TAGACAGAG	TTTTTTTTTTTTTTAAGACAGAG	4965	VQSRTrancheINDEL95.00to96.00	0	none	0	0	110	1e-6
chr1-045509432-TAGACAGAG-TTTTTTTTTTTTTTTCAGACAGAG	chr1	45509432	TAGACAGAG	TTTTTTTTTTTTTTTCAGACAGAG	4965	VQSRTrancheINDEL95.00to96.00	0	none	0	0	110	1e-6
chr1-045509440-G-*	chr1	45509440	G	*	196	VQSRTrancheSNP99.80to99.90	0	none	7.960000000000003e-4	0	78	7.960000000000003e-4
chr1-045509440-G-T	chr1	45509440	G	T	196	VQSRTrancheSNP99.80to99.90	5.075e-5	nfe	1.27e-4	0	78	1.27e-4
chr1-045509442-C-A	chr1	45509442	C	A	1697	VQSRTrancheSNP99.80to99.90	0	none	9e-6	0	76	9e-6
chr1-045509442-C-T	chr1	45509442	C	T	1697	VQSRTrancheSNP99.80to99.90	1.2227e-4	nfe	0.00108199999999999	0	76	0.00108199999999999
chr1-045509484-A-G	chr1	45509484	A	G	19398	PASS	0.010572	afr	0.004254	0	56	0.010572
chr1-045509484-A-T	chr1	45509484	A	T	19398	PASS	0	none	0	0	56	1e-6
chr1-045509494-A-G	chr1	45509494	A	G	1148471	PASS	0.26371	amr	0.209092	6	46	0.26371
chr1-045509628-G-A	chr1	45509628	G	A	437432	PASS	0.23386	nfe	0.122723	0	0	0.23386
chr1-045510067-ACT-A	chr1	45510067	ACT	A	39557.97	PASS	0.31474	nfe	0.020974	0	0	0.31474
chr1-045510076-CAAAAA-AAAAAA	chr1	45510076	CAAAAA	AAAAAA	14673	PASS	0	none	6.999999999999998e-5	0	0	6.999999999999998e-5
chr1-045510076-CAAAAA-C	chr1	45510076	CAAAAA	C	14673	PASS	0	none	1.87e-4	0	0	1.87e-4
chr1-045510076-CAAAAA-CA	chr1	45510076	CAAAAA	CA	14673	PASS	0	none	2.500000000000001e-4	0	0	2.500000000000001e-4
chr1-045510076-CAAAAA-CAA	chr1	45510076	CAAAAA	CAA	14673	PASS	0	none	3.3700000000000044e-4	0	0	3.3700000000000044e-4
chr1-045510076-CAAAAA-CAAA	chr1	45510076	CAAAAA	CAAA	14673	PASS	0	none	8.180000000000003e-4	0	0	8.180000000000003e-4
chr1-045510076-CAAAAA-CAAAA	chr1	45510076	CAAAAA	CAAAA	14673	PASS	0	none	0.003385	0	0	0.003385
chr1-045510076-CAAAAA-CAAAAAA	chr1	45510076	CAAAAA	CAAAAAA	14673	PASS	0	none	0.00181099999999999	0	0	0.00181099999999999
chr1-045510076-CAAAAA-CAAAAAAA	chr1	45510076	CAAAAA	CAAAAAAA	14673	PASS	0	none	1.27e-4	0	0	1.27e-4
chr1-045510076-CAAAAA-CAAAAAAAA	chr1	45510076	CAAAAA	CAAAAAAAA	14673	PASS	0	none	9e-6	0	0	9e-6
chr1-045510800-G-C	chr1	45510800	G	C	144916	PASS	0.20867	nfe	0.08635400000000003	0	0	0.20867
chr1-045510915-A-G	chr1	45510915	A	G	1197834	PASS	0.83642	eas	0.46288399999999946	0	0	0.83642
chr1-045511174-GTC-G	chr1	45511174	GTC	G	62855.97	PASS	0.034495	afr	0.00521	1	128	0.034495
chr1-045511256-GAA-AAA	chr1	45511256	GAA	AAA	64408	ExcessHet	0	none	0	0	122	1e-6
chr1-045511256-GAA-G	chr1	45511256	GAA	G	64408	ExcessHet	8.899e-5	afr	3.160000000000005e-4	1	122	3.160000000000005e-4
chr1-045511256-GAA-GA	chr1	45511256	GAA	GA	64408	ExcessHet	0	none	0.028486	2	122	0.028486
chr1-045511256-GAA-GAAA	chr1	45511256	GAA	GAAA	64408	ExcessHet	0	none	0.03281500000000001	2	122	0.03281500000000001
chr1-045511256-GAA-GAAAA	chr1	45511256	GAA	GAAAA	64408	ExcessHet	0	none	1.6699999999999994e-4	0	122	1.6699999999999994e-4
chr1-045511256-GAA-TAA	chr1	45511256	GAA	TAA	64408	ExcessHet	0	none	0	0	122	1e-6
chr1-045511300-C-T	chr1	45511300	C	T	141725	PASS	0.014693	nfe	0.01011099999999999	1	134	0.014693
chr1-045511456-G-T	chr1	45511456	G	T	75697	PASS	0.035538	afr	0.004518	1	134	0.035538
chr1-045511583-CAT-C	chr1	45511583	CAT	C	265489.97	PASS	0.20901	afr	0.02181400000000001	1	128	0.20901
chr1-045511593-T-C	chr1	45511593	T	C	42631	PASS	0.033197	afr	0.004007	1	128	0.033197
chr1-045511593-T-TGGCTCAGCTGA	chr1	45511593	T	TGGCTCAGCTGA	42631	PASS	0	none	0	0	128	1e-6
chr1-045511660-CA-AA	chr1	45511660	CA	AA	1099	VQSRTrancheINDEL95.00to96.00	0	none	3.820000000000003e-4	0	96	3.820000000000003e-4
chr1-045511660-CA-C	chr1	45511660	CA	C	1099	VQSRTrancheINDEL95.00to96.00	6.282e-5	amr	7.099999999999998e-5	1	96	7.099999999999998e-5
chr1-045511660-CA-CAA	chr1	45511660	CA	CAA	1099	VQSRTrancheINDEL95.00to96.00	0	none	5.2999999999999994e-5	0	96	5.2999999999999994e-5
chr1-045512013-A-G	chr1	45512013	A	G	32589	PASS	0.18095	nfe	0.01929000000000001	0	0	0.18095
chr1-045515105-T-A	chr1	45515105	T	A	49217	PASS	0	none	0	0	132	1e-6
chr1-045515105-T-G	chr1	45515105	T	G	49217	PASS	0.0060682	nfe	0.00322	1	132	0.0060682
chr1-045515586-A-G	chr1	45515586	A	G	7519156	PASS	0.93584	eas	0.6729300000000005	57	90	0.93584
chr1-045515598-CAAAAAAAAAAA-*	chr1	45515598	CAAAAAAAAAAA	*	3752786.97	VQSRTrancheINDEL99.00to99.50	0	none	0	0	48	1e-6
chr1-045515598-CAAAAAAAAAAA-C	chr1	45515598	CAAAAAAAAAAA	C	3752786.97	VQSRTrancheINDEL99.00to99.50	1.9122e-4	afr	6.999999999999998e-5	0	48	1.9122e-4
chr1-045515598-CAAAAAAAAAAA-CA	chr1	45515598	CAAAAAAAAAAA	CA	3752786.97	VQSRTrancheINDEL99.00to99.50	0	none	6.790000000000002e-4	0	48	6.790000000000002e-4
chr1-045515598-CAAAAAAAAAAA-CAA	chr1	45515598	CAAAAAAAAAAA	CAA	3752786.97	VQSRTrancheINDEL99.00to99.50	0	none	6.999999999999998e-5	0	48	6.999999999999998e-5
chr1-045515598-CAAAAAAAAAAA-CAAA	chr1	45515598	CAAAAAAAAAAA	CAAA	3752786.97	VQSRTrancheINDEL99.00to99.50	0	none	5.860000000000005e-4	0	48	5.860000000000005e-4
chr1-045515598-CAAAAAAAAAAA-CAAAA	chr1	45515598	CAAAAAAAAAAA	CAAAA	3752786.97	VQSRTrancheINDEL99.00to99.50	0	none	0.00146899999999999	0	48	0.00146899999999999
chr1-045515598-CAAAAAAAAAAA-CAAAAA	chr1	45515598	CAAAAAAAAAAA	CAAAAA	3752786.97	VQSRTrancheINDEL99.00to99.50	0	none	0.004533	1	48	0.004533
chr1-045515598-CAAAAAAAAAAA-CAAAAAA	chr1	45515598	CAAAAAAAAAAA	CAAAAAA	3752786.97	VQSRTrancheINDEL99.00to99.50	0	none	0.01513399999999999	0	48	0.01513399999999999
chr1-045515598-CAAAAAAAAAAA-CAAAAAAA	chr1	45515598	CAAAAAAAAAAA	CAAAAAAA	3752786.97	VQSRTrancheINDEL99.00to99.50	0	none	0.04707600000000001	8	48	0.04707600000000001
chr1-045515598-CAAAAAAAAAAA-CAAAAAAAA	chr1	45515598	CAAAAAAAAAAA	CAAAAAAAA	3752786.97	VQSRTrancheINDEL99.00to99.50	0	none	0.12481500000000002	8	48	0.12481500000000002
chr1-045515598-CAAAAAAAAAAA-CAAAAAAAAA	chr1	45515598	CAAAAAAAAAAA	CAAAAAAAAA	3752786.97	VQSRTrancheINDEL99.00to99.50	0	none	0.223202	17	48	0.223202
chr1-045515598-CAAAAAAAAAAA-CAAAAAAAAAA	chr1	45515598	CAAAAAAAAAAA	CAAAAAAAAAA	3752786.97	VQSRTrancheINDEL99.00to99.50	0	none	0.13579000000000002	4	48	0.13579000000000002
chr1-045515598-CAAAAAAAAAAA-CAAAAAAAAAAAA	chr1	45515598	CAAAAAAAAAAA	CAAAAAAAAAAAA	3752786.97	VQSRTrancheINDEL99.00to99.50	0	none	0.05107200000000001	0	48	0.05107200000000001
chr1-045515598-CAAAAAAAAAAA-CAAAAAAAAAAAAA	chr1	45515598	CAAAAAAAAAAA	CAAAAAAAAAAAAA	3752786.97	VQSRTrancheINDEL99.00to99.50	0	none	0.01306399999999998	0	48	0.01306399999999998
chr1-045515598-CAAAAAAAAAAA-CAAAAAAAAAAAAAA	chr1	45515598	CAAAAAAAAAAA	CAAAAAAAAAAAAAA	3752786.97	VQSRTrancheINDEL99.00to99.50	0	none	0.002734	0	48	0.002734
chr1-045515598-CAAAAAAAAAAA-CAAAAAAAAAAAAAAA	chr1	45515598	CAAAAAAAAAAA	CAAAAAAAAAAAAAAA	3752786.97	VQSRTrancheINDEL99.00to99.50	0	none	9.140000000000004e-4	0	48	9.140000000000004e-4
chr1-045515598-CAAAAAAAAAAA-CAAAAAAAAAAAAAAAA	chr1	45515598	CAAAAAAAAAAA	CAAAAAAAAAAAAAAAA	3752786.97	VQSRTrancheINDEL99.00to99.50	0	none	4.490000000000005e-4	0	48	4.490000000000005e-4
chr1-045515598-CAAAAAAAAAAA-CAAAAAAAAAAAAAAAAA	chr1	45515598	CAAAAAAAAAAA	CAAAAAAAAAAAAAAAAA	3752786.97	VQSRTrancheINDEL99.00to99.50	0	none	5.4e-4	0	48	5.4e-4
chr1-045515598-CAAAAAAAAAAA-CAAAAAAAAAAAAAAAAAA	chr1	45515598	CAAAAAAAAAAA	CAAAAAAAAAAAAAAAAAA	3752786.97	VQSRTrancheINDEL99.00to99.50	0	none	5.860000000000005e-4	0	48	5.860000000000005e-4
chr1-045515598-CAAAAAAAAAAA-CAAAAAAAAAAAAAAAAAAA	chr1	45515598	CAAAAAAAAAAA	CAAAAAAAAAAAAAAAAAAA	3752786.97	VQSRTrancheINDEL99.00to99.50	0	none	0.00110599999999999	0	48	0.00110599999999999
chr1-045515598-CAAAAAAAAAAA-CAAAAAAAAAAAAAAAAAAAA	chr1	45515598	CAAAAAAAAAAA	CAAAAAAAAAAAAAAAAAAAA	3752786.97	VQSRTrancheINDEL99.00to99.50	0	none	8.430000000000002e-4	0	48	8.430000000000002e-4
chr1-045515598-CAAAAAAAAAAA-CAAAAAAAAAAAAAAAAAAAAA	chr1	45515598	CAAAAAAAAAAA	CAAAAAAAAAAAAAAAAAAAAA	3752786.97	VQSRTrancheINDEL99.00to99.50	0	none	0.00171399999999999	0	48	0.00171399999999999
chr1-045515598-CAAAAAAAAAAA-CAAAAAAAAAAAAAAAAAAAAAA	chr1	45515598	CAAAAAAAAAAA	CAAAAAAAAAAAAAAAAAAAAAA	3752786.97	VQSRTrancheINDEL99.00to99.50	0	none	0.002559	0	48	0.002559
chr1-045515598-CAAAAAAAAAAA-CAAAAAAAAAAAAAAAAAAAAAAA	chr1	45515598	CAAAAAAAAAAA	CAAAAAAAAAAAAAAAAAAAAAAA	3752786.97	VQSRTrancheINDEL99.00to99.50	0	none	0.003567	0	48	0.003567
chr1-045515598-CAAAAAAAAAAA-CAAAAAAAAAAAAAAAAAAAAAAAA	chr1	45515598	CAAAAAAAAAAA	CAAAAAAAAAAAAAAAAAAAAAAAA	3752786.97	VQSRTrancheINDEL99.00to99.50	0	none	0.00507	0	48	0.00507
chr1-045515598-CAAAAAAAAAAA-CAAAAAAAAAAAAAAAAAAAAAAAAA	chr1	45515598	CAAAAAAAAAAA	CAAAAAAAAAAAAAAAAAAAAAAAAA	3752786.97	VQSRTrancheINDEL99.00to99.50	0	none	0.006432	1	48	0.006432
chr1-045515598-CAAAAAAAAAAA-CAAAAAAAAAAAAAAAAAAAAAAAAAA	chr1	45515598	CAAAAAAAAAAA	CAAAAAAAAAAAAAAAAAAAAAAAAAA	3752786.97	VQSRTrancheINDEL99.00to99.50	0	none	0.006046	1	48	0.006046
chr1-045515598-CAAAAAAAAAAA-CAAAAAAAAAAAAAAAAAAAAAAAAAAA	chr1	45515598	CAAAAAAAAAAA	CAAAAAAAAAAAAAAAAAAAAAAAAAAA	3752786.97	VQSRTrancheINDEL99.00to99.50	0	none	0.003389	0	48	0.003389
chr1-045515598-CAAAAAAAAAAA-CAAAAAAAAAAAAAAAAAAAAAAAAAAAA	chr1	45515598	CAAAAAAAAAAA	CAAAAAAAAAAAAAAAAAAAAAAAAAAAA	3752786.97	VQSRTrancheINDEL99.00to99.50	0	none	0.00132299999999999	0	48	0.00132299999999999
chr1-045515598-CAAAAAAAAAAA-CAAAAAAAAAAAAAAAAAAAAAAAAAAAAA	chr1	45515598	CAAAAAAAAAAA	CAAAAAAAAAAAAAAAAAAAAAAAAAAAAA	3752786.97	VQSRTrancheINDEL99.00to99.50	0	none	8.900000000000005e-4	0	48	8.900000000000005e-4
chr1-045515598-CAAAAAAAAAAA-CAAAAAAAAAAAAAAAAAAAAAAAAAAAAAA	chr1	45515598	CAAAAAAAAAAA	CAAAAAAAAAAAAAAAAAAAAAAAAAAAAAA	3752786.97	VQSRTrancheINDEL99.00to99.50	0	none	3.150000000000005e-4	0	48	3.150000000000005e-4
chr1-045515598-CAAAAAAAAAAA-CAAAAAAAAAAAAAAAAAAAAAAAAAAAAAAA	chr1	45515598	CAAAAAAAAAAA	CAAAAAAAAAAAAAAAAAAAAAAAAAAAAAAA	3752786.97	VQSRTrancheINDEL99.00to99.50	0	none	5.860000000000005e-4	0	48	5.860000000000005e-4
chr1-045515598-CAAAAAAAAAAA-CAAAAAAAAAAAAAAAAAAAAAAAAAAAAAAAA	chr1	45515598	CAAAAAAAAAAA	CAAAAAAAAAAAAAAAAAAAAAAAAAAAAAAAA	3752786.97	VQSRTrancheINDEL99.00to99.50	0	none	4.490000000000005e-4	0	48	4.490000000000005e-4
chr1-045515598-CAAAAAAAAAAA-CAAAAAAAAAAAAAAAAAAAAAAAAAAAAAAAAA	chr1	45515598	CAAAAAAAAAAA	CAAAAAAAAAAAAAAAAAAAAAAAAAAAAAAAAA	3752786.97	VQSRTrancheINDEL99.00to99.50	0	none	2.9400000000000004e-4	0	48	2.9400000000000004e-4
chr1-045515598-CAAAAAAAAAAA-CAAAAAAAAAAAAAAAAAAAAAAAAAAAAAAAAAA	chr1	45515598	CAAAAAAAAAAA	CAAAAAAAAAAAAAAAAAAAAAAAAAAAAAAAAAA	3752786.97	VQSRTrancheINDEL99.00to99.50	0	none	2.9400000000000004e-4	0	48	2.9400000000000004e-4
chr1-045515598-CAAAAAAAAAAA-CAAAAAAAAAAAAAAAAAAAAAAAAAAAAAAAAAAA	chr1	45515598	CAAAAAAAAAAA	CAAAAAAAAAAAAAAAAAAAAAAAAAAAAAAAAAAA	3752786.97	VQSRTrancheINDEL99.00to99.50	0	none	1.6699999999999994e-4	0	48	1.6699999999999994e-4
chr1-045515598-CAAAAAAAAAAA-CAAAAAAAAAAAAAAAAAAAAAAAAAAAAAAAAAAAA	chr1	45515598	CAAAAAAAAAAA	CAAAAAAAAAAAAAAAAAAAAAAAAAAAAAAAAAAAA	3752786.97	VQSRTrancheINDEL99.00to99.50	0	none	2.2000000000000003e-5	0	48	2.2000000000000003e-5
chr1-045515598-CAAAAAAAAAAA-CAAAAAAAAAAAAAAAAAAAAAAAAAAAAAAAAAAAAA	chr1	45515598	CAAAAAAAAAAA	CAAAAAAAAAAAAAAAAAAAAAAAAAAAAAAAAAAAAA	3752786.97	VQSRTrancheINDEL99.00to99.50	0	none	3.6999999999999985e-5	0	48	3.6999999999999985e-5
chr1-045515598-CAAAAAAAAAAA-CAAAAAAAAAAAAAAAAAAAAAAAAAAAAAAAAAAAAAA	chr1	45515598	CAAAAAAAAAAA	CAAAAAAAAAAAAAAAAAAAAAAAAAAAAAAAAAAAAAA	3752786.97	VQSRTrancheINDEL99.00to99.50	0	none	2.2000000000000003e-5	0	48	2.2000000000000003e-5
chr1-045515598-CAAAAAAAAAAA-CAAAAAAAAAAAAAAAAAAAAAAAAAAAAAAAAAAAAAAA	chr1	45515598	CAAAAAAAAAAA	CAAAAAAAAAAAAAAAAAAAAAAAAAAAAAAAAAAAAAAA	3752786.97	VQSRTrancheINDEL99.00to99.50	0	none	6.999999999999998e-5	0	48	6.999999999999998e-5
chr1-045515598-CAAAAAAAAAAA-CAAAAAAAAAAAAAAAAAAAAAAAAAAAAAAAAAAAAAAAA	chr1	45515598	CAAAAAAAAAAA	CAAAAAAAAAAAAAAAAAAAAAAAAAAAAAAAAAAAAAAAA	3752786.97	VQSRTrancheINDEL99.00to99.50	0	none	3.6999999999999985e-5	0	48	3.6999999999999985e-5
chr1-045515598-CAAAAAAAAAAA-CAAAAAAAAAAAAAAAAAAAAAAAAAAAAAAAAAAAAAAAAA	chr1	45515598	CAAAAAAAAAAA	CAAAAAAAAAAAAAAAAAAAAAAAAAAAAAAAAAAAAAAAAA	3752786.97	VQSRTrancheINDEL99.00to99.50	0	none	0	0	48	1e-6
chr1-045515598-CAAAAAAAAAAA-CAAAAAAAAAAAAAAAAAAAAAAAAAAAAAAAAAAAAAAAAAAAAAAAAA	chr1	45515598	CAAAAAAAAAAA	CAAAAAAAAAAAAAAAAAAAAAAAAAAAAAAAAAAAAAAAAAAAAAAAAA	3752786.97	VQSRTrancheINDEL99.00to99.50	0	none	0	0	48	1e-6
chr1-045515598-CAAAAAAAAAAA-CAAAAAAAAAAAAAAAAAAAAAAAAAAAAAAAAAAAAAAAAAAAAAAAAAAAAAAAAAA	chr1	45515598	CAAAAAAAAAAA	CAAAAAAAAAAAAAAAAAAAAAAAAAAAAAAAAAAAAAAAAAAAAAAAAAAAAAAAAAA	3752786.97	VQSRTrancheINDEL99.00to99.50	0	none	0	0	48	1e-6
chr1-045515598-CAAAAAAAAAAA-CAAAAAAAAAAAAAAAAAAAAAAAAAAAAAAAAAAAAAAAAAAAAAAAAAAAAAAAAAAAA	chr1	45515598	CAAAAAAAAAAA	CAAAAAAAAAAAAAAAAAAAAAAAAAAAAAAAAAAAAAAAAAAAAAAAAAAAAAAAAAAAA	3752786.97	VQSRTrancheINDEL99.00to99.50	0	none	0	0	48	1e-6
chr1-045515598-CAAAAAAAAAAA-CAAAAAAAAAAAAAAAAAAAAAAAAAAAAAAAAAAAAAAAAAAAAAAAAAAAAAAAAAAAAA	chr1	45515598	CAAAAAAAAAAA	CAAAAAAAAAAAAAAAAAAAAAAAAAAAAAAAAAAAAAAAAAAAAAAAAAAAAAAAAAAAAA	3752786.97	VQSRTrancheINDEL99.00to99.50	0	none	0	0	48	1e-6
chr1-045515598-CAAAAAAAAAAA-CAAAAAAAAAAAAAAAAAGAAAAAAAAAAAAAAAAAAAAAAAAAAAAAAAAAAAAAA	chr1	45515598	CAAAAAAAAAAA	CAAAAAAAAAAAAAAAAAGAAAAAAAAAAAAAAAAAAAAAAAAAAAAAAAAAAAAAA	3752786.97	VQSRTrancheINDEL99.00to99.50	0	none	0	0	48	1e-6
chr1-045515598-CAAAAAAAAAAA-CAAAACAAAAAAAAAAAAAAAA	chr1	45515598	CAAAAAAAAAAA	CAAAACAAAAAAAAAAAAAAAA	3752786.97	VQSRTrancheINDEL99.00to99.50	0	none	0	0	48	1e-6
chr1-045515598-CAAAAAAAAAAA-CACAAAAAAAAAAAAAAAAAAAAAAAAAAA	chr1	45515598	CAAAAAAAAAAA	CACAAAAAAAAAAAAAAAAAAAAAAAAAAA	3752786.97	VQSRTrancheINDEL99.00to99.50	0	none	0	0	48	1e-6
chr1-045515620-AAAGT-*	chr1	45515620	AAAGT	*	89277	PASS	0	none	0	0	114	1e-6
chr1-045515620-AAAGT-A	chr1	45515620	AAAGT	A	89277	PASS	0	none	0	0	114	1e-6
chr1-045515620-AAAGT-AAAGAAGT	chr1	45515620	AAAGT	AAAGAAGT	89277	PASS	0	none	0	0	114	1e-6
chr1-045515620-AAAGT-AAGAAGT	chr1	45515620	AAAGT	AAGAAGT	89277	PASS	0	none	0	0	114	1e-6
chr1-045515620-AAAGT-AT	chr1	45515620	AAAGT	AT	89277	PASS	0	none	0	0	114	1e-6
chr1-045515620-AAAGT-GAAGT	chr1	45515620	AAAGT	GAAGT	89277	PASS	0	none	0.005516	1	114	0.005516
chr1-045515623-G-*	chr1	45515623	G	*	6990	VQSRTrancheSNP99.80to99.90	0	none	0.002361	0	84	0.002361
chr1-045515623-G-A	chr1	45515623	G	A	6990	VQSRTrancheSNP99.80to99.90	4.6332e-4	sas	0.00144599999999999	0	84	0.00144599999999999
chr1-045515623-G-C	chr1	45515623	G	C	6990	VQSRTrancheSNP99.80to99.90	0	none	0	0	84	1e-6
chr1-045515623-G-T	chr1	45515623	G	T	6990	VQSRTrancheSNP99.80to99.90	0.0059901	nfe	0.00169099999999999	1	84	0.0059901
chr1-045515626-C-*	chr1	45515626	C	*	1630	VQSRTrancheSNP99.70to99.80	0	none	0.00178999999999999	0	80	0.00178999999999999
chr1-045515626-C-A	chr1	45515626	C	A	1630	VQSRTrancheSNP99.70to99.80	0.007495	nfe	0.002112	1	80	0.007495
chr1-045515822-G-A	chr1	45515822	G	A	120529	PASS	0.010536	nfe	0.006396	2	134	0.010536
chr1-045515840-T-C	chr1	45515840	T	C	10853286	PASS	0.90867	eas	0.7004610000000006	90	134	0.90867
chr1-045515841-GAC-AAC	chr1	45515841	GAC	AAC	513468	PASS	0	none	7.099999999999998e-5	0	134	7.099999999999998e-5
chr1-045515841-GAC-G	chr1	45515841	GAC	G	513468	PASS	0.22919	afr	0.02364400000000002	1	134	0.22919
chr1-045519121-C-T	chr1	45519121	C	T	11373	PASS	6.6127e-4	nfe	5.640000000000005e-4	1	134	6.6127e-4
chr1-045519180-ATGT-A	chr1	45519180	ATGT	A	3380274.97	PASS	0.29641	amr	0.22394000000000003	28	134	0.29641
chr1-045523019-G-A	chr1	45523019	G	A	56713	PASS	0.51841	nfe	0.03941600000000001	0	0	0.51841
chr1-045531598-G-A	chr1	45531598	G	A	41	PASS	6.49e-6	nfe	2.2000000000000003e-5	0	0	2.2000000000000003e-5
chr1-045531598-G-T	chr1	45531598	G	T	41	PASS	0	none	0	0	0	1e-6
chr1-045531929-C-A	chr1	45531929	C	A	1085016	PASS	0.7133	eas	0.3496429999999997	0	0	0.7133
chr1-045561683-T-C	chr1	45561683	T	C	6537770	PASS	0.68447	eas	0.48875399999999947	58	130	0.68447
chr1-045566635-G-A	chr1	45566635	G	A	190168	PASS	0.010269	nfe	0.005493	2	134	0.010269
chr1-045566639-A-G	chr1	45566639	A	G	1177320	PASS	0.057484	nfe	0.036071	8	134	0.057484
chr1-045566871-G-A	chr1	45566871	G	A	744600	PASS	0.034778	nfe	0.02031100000000001	4	134	0.034778
chr1-045567302-T-C	chr1	45567302	T	C	2665780	PASS	0.64725	eas	0.41851299999999975	33	86	0.64725
chr1-045567593-T-C	chr1	45567593	T	C	989473	PASS	0.57644	eas	0.27332299999999937	0	0	0.57644
chr1-045567594-A-G	chr1	45567594	A	G	990774	PASS	0.58052	eas	0.2735649999999994	0	0	0.58052
chr1-045567628-T-*	chr1	45567628	T	*	912435	PASS	0	none	0	0	0	1e-6
chr1-045567628-T-A	chr1	45567628	T	A	912435	PASS	0	none	0	0	0	1e-6
chr1-045567628-T-C	chr1	45567628	T	C	912435	PASS	0.59618	eas	0.3191169999999994	0	0	0.59618
chr1-045567628-T-G	chr1	45567628	T	G	912435	PASS	0	none	0	0	0	1e-6
chr1-045567826-CAAAAA-*	chr1	45567826	CAAAAA	*	1264119	ExcessHet	0	none	0	0	112	1e-6
chr1-045567826-CAAAAA-AAAAAA	chr1	45567826	CAAAAA	AAAAAA	1264119	ExcessHet	0	none	0	0	112	1e-6
chr1-045567826-CAAAAA-C	chr1	45567826	CAAAAA	C	1264119	ExcessHet	2.1749e-4	amr	9e-6	0	112	2.1749e-4
chr1-045567826-CAAAAA-CA	chr1	45567826	CAAAAA	CA	1264119	ExcessHet	0	none	0.00115599999999999	0	112	0.00115599999999999
chr1-045567826-CAAAAA-CAA	chr1	45567826	CAAAAA	CAA	1264119	ExcessHet	0	none	0.00914099999999998	0	112	0.00914099999999998
chr1-045567826-CAAAAA-CAAA	chr1	45567826	CAAAAA	CAAA	1264119	ExcessHet	0	none	0.04153300000000001	5	112	0.04153300000000001
chr1-045567826-CAAAAA-CAAAA	chr1	45567826	CAAAAA	CAAAA	1264119	ExcessHet	0	none	0.177762	23	112	0.177762
chr1-045567826-CAAAAA-CAAAAAA	chr1	45567826	CAAAAA	CAAAAAA	1264119	ExcessHet	0	none	0.185248	25	112	0.185248
chr1-045567826-CAAAAA-CAAAAAAA	chr1	45567826	CAAAAA	CAAAAAAA	1264119	ExcessHet	0	none	0.01666	0	112	0.01666
chr1-045567826-CAAAAA-CAAAAAAAA	chr1	45567826	CAAAAA	CAAAAAAAA	1264119	ExcessHet	0	none	7.030000000000005e-4	0	112	7.030000000000005e-4
chr1-045567826-CAAAAA-CAAAAAAAAAA	chr1	45567826	CAAAAA	CAAAAAAAAAA	1264119	ExcessHet	0	none	0	0	112	1e-6
chr1-045568039-C-T	chr1	45568039	C	T	81509	PASS	0.0045906	nfe	0.00204	1	134	0.0045906
chr1-045570088-A-T	chr1	45570088	A	T	6081839	PASS	0.64231	eas	0.45959899999999937	55	130	0.64231
chr1-045580835-T-G	chr1	45580835	T	G	50124	PASS	0.48792	nfe	0.03859300000000002	0	0	0.48792
chr1-045580870-T-A	chr1	45580870	T	A	60	PASS	0	none	9e-6	0	0	9e-6
chr1-045580872-C-T	chr1	45580872	C	T	60	PASS	0	none	9e-6	0	0	9e-6
chr1-045584265-G-A	chr1	45584265	G	A	1576	PASS	0	none	9e-6	0	134	9e-6
chr1-045584265-G-T	chr1	45584265	G	T	1576	PASS	5.2508e-4	amr	0	1	134	5.2508e-4
chr1-045584332-TTCGG-T	chr1	45584332	TTCGG	T	10762281.97	PASS	0.69995	nfe	0.6712630000000005	85	132	0.69995
chr1-045584334-C-*	chr1	45584334	C	*	628	PASS	0	none	0.6712630000000005	85	132	0.6712630000000005
chr1-045584334-C-T	chr1	45584334	C	T	628	PASS	8.1e-6	nfe	0	0	132	8.1e-6
chr1-045588814-A-*	chr1	45588814	A	*	2861285	PASS	0	none	0	0	0	1e-6
chr1-045588814-A-G	chr1	45588814	A	G	2861285	PASS	0.73395	afr	0.43521	0	0	0.73395
chr1-045588957-GTGTTTGTTTGTT-*	chr1	45588957	GTGTTTGTTTGTT	*	2016351	PASS	0	none	2.2000000000000003e-5	0	0	2.2000000000000003e-5
chr1-045588957-GTGTTTGTTTGTT-G	chr1	45588957	GTGTTTGTTTGTT	G	2016351	PASS	0	none	0	0	0	1e-6
chr1-045588957-GTGTTTGTTTGTT-GTGTT	chr1	45588957	GTGTTTGTTTGTT	GTGTT	2016351	PASS	0	none	7.480000000000004e-4	0	0	7.480000000000004e-4
chr1-045588957-GTGTTTGTTTGTT-GTGTTTGTT	chr1	45588957	GTGTTTGTTTGTT	GTGTTTGTT	2016351	PASS	0	none	0.3386049999999993	0	0	0.3386049999999993
chr1-045588957-GTGTTTGTTTGTT-GTGTTTGTTTGTTTGTT	chr1	45588957	GTGTTTGTTTGTT	GTGTTTGTTTGTTTGTT	2016351	PASS	0	none	0.051245	0	0	0.051245
chr1-045588957-GTGTTTGTTTGTT-GTGTTTGTTTGTTTGTTTGTT	chr1	45588957	GTGTTTGTTTGTT	GTGTTTGTTTGTTTGTTTGTT	2016351	PASS	0	none	0.00136999999999999	0	0	0.00136999999999999
chr1-045588957-GTGTTTGTTTGTT-GTGTTTGTTTGTTTGTTTGTTTGTT	chr1	45588957	GTGTTTGTTTGTT	GTGTTTGTTTGTTTGTTTGTTTGTT	2016351	PASS	0	none	0.005013	0	0	0.005013
chr1-045588957-GTGTTTGTTTGTT-GTGTTTGTTTGTTTGTTTGTTTGTTTGTT	chr1	45588957	GTGTTTGTTTGTT	GTGTTTGTTTGTTTGTTTGTTTGTTTGTT	2016351	PASS	0	none	5.39e-4	0	0	5.39e-4
chr1-045588957-GTGTTTGTTTGTT-TTGTTTGTTTGTT	chr1	45588957	GTGTTTGTTTGTT	TTGTTTGTTTGTT	2016351	PASS	0	none	0	0	0	1e-6
chr1-045588959-GTT-*	chr1	45588959	GTT	*	632.97	PASS	0	none	0.3613819999999993	0	0	0.3613819999999993
chr1-045588959-GTT-G	chr1	45588959	GTT	G	632.97	PASS	0.0055872	sas	5.2999999999999994e-5	0	0	0.0055872
chr1-045588961-T-*	chr1	45588961	T	*	201	PASS	0	none	0.3614089999999993	0	0	0.3614089999999993
chr1-045588961-T-A	chr1	45588961	T	A	201	PASS	0	none	9e-6	0	0	9e-6
chr1-045588961-T-G	chr1	45588961	T	G	201	PASS	0	none	0	0	0	1e-6
chr1-045591386-G-A	chr1	45591386	G	A	8645	PASS	0.01193	afr	6.560000000000002e-4	1	102	0.01193
chr1-045602438-T-C	chr1	45602438	T	C	142	PASS	3.449e-5	nfe	0	1	130	3.449e-5
chr1-045602511-A-C	chr1	45602511	A	C	1579	PASS	4.41e-6	nfe	9e-6	1	116	9e-6
chr1-045604898-A-G	chr1	45604898	A	G	215147	PASS	0.018604	mid	0.01627500000000001	3	134	0.018604
chr1-045605651-AG-A	chr1	45605651	AG	A	228484	PASS	0	none	9e-6	0	0	9e-6
chr1-045605651-AG-GG	chr1	45605651	AG	GG	228484	PASS	0	none	0.138643	0	0	0.138643
chr1-045605749-A-G	chr1	45605749	A	G	168780	PASS	0.51515	nfe	0.110377	0	0	0.51515
chr1-045607138-A-G	chr1	45607138	A	G	438	PASS	2.686e-5	afr	0	1	134	2.686e-5
chr1-045607215-G-C	chr1	45607215	G	C	11538	PASS	0.013422	eas	6.800000000000003e-4	1	134	0.013422
chr1-045607817-G-A	chr1	45607817	G	A	34983073	PASS	0.66752	afr	0.49462399999999945	60	134	0.66752
chr1-045611756-G-C	chr1	45611756	G	C	100362	PASS	0.59219	nfe	0.070702	0	0	0.59219
chr1-045612958-A-G	chr1	45612958	A	G	3329806	PASS	0.6931	afr	0.6041830000000007	68	104	0.6931
chr1-045613182-A-G	chr1	45613182	A	G	12553193	PASS	0.74969	afr	0.6860280000000001	87	134	0.74969
chr1-045613212-C-T	chr1	45613212	C	T	13744991	PASS	0.74827	afr	0.6857580000000001	87	134	0.74827
chr1-045613998-G-A	chr1	45613998	G	A	268157	PASS	0.028305	nfe	0.016486	3	134	0.028305
chr1-045614026-C-T	chr1	45614026	C	T	605	PASS	1.1911e-4	nfe	0	1	134	1.1911e-4
chr1-045614297-G-A	chr1	45614297	G	A	9824	PASS	5.6833e-4	nfe	1.47e-4	1	134	5.6833e-4
chr1-045614858-T-C	chr1	45614858	T	C	5505017	PASS	0.63315	eas	0.44715999999999995	57	130	0.63315
chr1-045615275-A-*	chr1	45615275	A	*	20225444	PASS	0	none	0	0	134	1e-6
chr1-045615275-A-C	chr1	45615275	A	C	20225444	PASS	0.74959	afr	0.6910100000000002	87	134	0.74959
chr1-045615382-C-T	chr1	45615382	C	T	3331	PASS	4.525e-5	nfe	3.6999999999999985e-5	1	134	4.525e-5
chr1-045615610-T-A	chr1	45615610	T	A	8455755	PASS	0	none	0	0	132	1e-6
chr1-045615610-T-C	chr1	45615610	T	C	8455755	PASS	0.74359	afr	0.6623560000000004	85	132	0.74359
chr1-045615750-C-G	chr1	45615750	C	G	3725336	PASS	0.72812	afr	0.6094020000000007	55	86	0.72812
chr1-045615750-C-T	chr1	45615750	C	T	3725336	PASS	0	none	0	0	86	1e-6
chr1-045615811-C-T	chr1	45615811	C	T	2567	PASS	0.014154	eas	4.940000000000003e-4	0	26	0.014154
chr1-045616268-T-A	chr1	45616268	T	A	26460165	PASS	0.98923	eas	0.9627630000000006	129	134	0.98923
chr1-045616288-C-T	chr1	45616288	C	T	19132975	PASS	0.74892	afr	0.6902790000000002	87	134	0.74892
chr1-045616294-G-T	chr1	45616294	G	T	6320	PASS	5.4773e-4	nfe	1.47e-4	1	134	5.4773e-4
chr1-045616759-C-A	chr1	45616759	C	A	18694633	PASS	0.74756	afr	0.6899820000000002	87	134	0.74756
chr1-045617239-C-G	chr1	45617239	C	G	48209	PASS	0.0059283	nfe	0.004772	1	118	0.0059283
chr1-045617293-C-T	chr1	45617293	C	T	9091734	PASS	0.73907	afr	0.6672100000000004	83	128	0.73907
chr1-045618034-C-G	chr1	45618034	C	G	4129284	PASS	0.23284	nfe	0.186895	26	134	0.23284
chr1-045618389-G-A	chr1	45618389	G	A	376	PASS	5.391e-5	afr	0	1	70	5.391e-5
chr1-045618412-T-C	chr1	45618412	T	C	20118	PASS	0.03647	afr	0.003617	0	48	0.03647
chr1-045618711-G-T	chr1	45618711	G	T	113620	PASS	0.22166	nfe	0.049488	0	0	0.22166
chr1-045620180-C-T	chr1	45620180	C	T	11265372	PASS	0.74057	afr	0.6788530000000007	87	134	0.74057
chr1-045620207-C-G	chr1	45620207	C	G	13958655	PASS	0.7465	afr	0.6858390000000002	87	134	0.7465
chr1-045620405-C-T	chr1	45620405	C	T	19124111	PASS	0.7433	afr	0.6895480000000003	87	134	0.7433
chr1-045620521-CACTT-C	chr1	45620521	CACTT	C	194623	PASS	0.050599	afr	0.005596	2	134	0.050599
chr1-045620521-CACTT-TACTT	chr1	45620521	CACTT	TACTT	194623	PASS	0	none	0	0	134	1e-6
chr1-045620608-CAAGA-C	chr1	45620608	CAAGA	C	6585.97	PASS	0.0030892	afr	5.2999999999999994e-5	1	134	0.0030892
chr1-045620611-G-*	chr1	45620611	G	*	150	PASS	0	none	5.2999999999999994e-5	1	134	5.2999999999999994e-5
chr1-045620611-G-A	chr1	45620611	G	A	150	PASS	0	none	0	0	134	1e-6
chr1-045620657-C-T	chr1	45620657	C	T	8499560	PASS	0.33108	afr	0.225288	28	134	0.33108
chr1-045621094-C-T	chr1	45621094	C	T	588021	PASS	0.013655	nfe	0.00849599999999998	2	134	0.013655
chr1-045621140-G-A	chr1	45621140	G	A	337109	PASS	0.010282	nfe	0.005545	2	134	0.010282
chr1-045621241-C-T	chr1	45621241	C	T	36761290	PASS	0.74825	afr	0.6903880000000002	87	134	0.74825
chr1-045621905-G-A	chr1	45621905	G	A	29777420	PASS	0.74862	afr	0.6860830000000001	87	134	0.74862
chr1-045621928-G-A	chr1	45621928	G	A	207305	PASS	0.037251	afr	0.004518	1	134	0.037251
chr1-045622207-A-ATAG	chr1	45622207	A	ATAG	40300065	PASS	0.007195	afr	1.88e-4	0	134	0.007195
chr1-045622207-A-G	chr1	45622207	A	G	40300065	PASS	0.74078	afr	0.6907940000000002	87	134	0.74078
chr1-045622434-C-CT	chr1	45622434	C	CT	105125.97	PASS	0.0028687	amr	0.00204	1	134	0.0028687
chr1-045623190-T-C	chr1	45623190	T	C	15456	PASS	8.5774e-4	sas	1.47e-4	1	134	8.5774e-4
chr1-045623553-C-G	chr1	45623553	C	G	48316755	PASS	0.74828	afr	0.6903610000000002	87	134	0.74828
chr1-045623615-GGTTCTTGTGGCACGCCCTGGT-*	chr1	45623615	GGTTCTTGTGGCACGCCCTGGT	*	5986	PASS	0	none	2.2000000000000003e-5	0	134	2.2000000000000003e-5
chr1-045623615-GGTTCTTGTGGCACGCCCTGGT-G	chr1	45623615	GGTTCTTGTGGCACGCCCTGGT	G	5986	PASS	5.0198e-4	sas	9e-6	0	134	5.0198e-4
chr1-045623615-GGTTCTTGTGGCACGCCCTGGT-TGTTCTTGTGGCACGCCCTGGT	chr1	45623615	GGTTCTTGTGGCACGCCCTGGT	TGTTCTTGTGGCACGCCCTGGT	5986	PASS	0	none	9e-6	1	134	9e-6
chr1-045624129-G-A	chr1	45624129	G	A	4466993	PASS	0.73769	afr	0.6024840000000007	87	134	0.73769
chr1-045627724-GA-*	chr1	45627724	GA	*	29785.97	PASS	0	none	9e-6	0	0	9e-6
chr1-045627724-GA-G	chr1	45627724	GA	G	29785.97	PASS	0	none	0.019842	0	0	0.019842
chr1-045627724-GA-GAA	chr1	45627724	GA	GAA	29785.97	PASS	0	none	0.00146699999999999	0	0	0.00146699999999999
chr1-045627724-GA-GAAA	chr1	45627724	GA	GAAA	29785.97	PASS	0	none	9e-6	0	0	9e-6
chr1-045627734-A-C	chr1	45627734	A	C	1223	PASS	0	none	4.260000000000005e-4	0	0	4.260000000000005e-4
chr1-045627735-C-A	chr1	45627735	C	A	1643	PASS	0	none	4.940000000000003e-4	0	0	4.940000000000003e-4
chr1-045627735-C-CA	chr1	45627735	C	CA	1643	PASS	0	none	8.9e-5	0	0	8.9e-5
chr1-045627737-A-AAAAC	chr1	45627737	A	AAAAC	51675.97	PASS	0	none	0.021949	0	0	0.021949
chr1-045628006-ATGTG-*	chr1	45628006	ATGTG	*	99966	ExcessHet	0	none	3.6999999999999985e-5	0	64	3.6999999999999985e-5
chr1-045628006-ATGTG-A	chr1	45628006	ATGTG	A	99966	ExcessHet	4.451e-5	sas	8.9e-5	0	64	8.9e-5
chr1-045628006-ATGTG-ATG	chr1	45628006	ATGTG	ATG	99966	ExcessHet	0	none	0.037916	3	64	0.037916
chr1-045628006-ATGTG-ATGTGTG	chr1	45628006	ATGTG	ATGTGTG	99966	ExcessHet	0	none	0.01191899999999999	0	64	0.01191899999999999
chr1-045628006-ATGTG-ATGTGTGTG	chr1	45628006	ATGTG	ATGTGTGTG	99966	ExcessHet	0	none	0.00100999999999999	0	64	0.00100999999999999
chr1-045628006-ATGTG-ATGTGTGTGTG	chr1	45628006	ATGTG	ATGTGTGTGTG	99966	ExcessHet	0	none	0	0	64	1e-6
chr1-045628006-ATGTG-GTGTG	chr1	45628006	ATGTG	GTGTG	99966	ExcessHet	0	none	0	1	64	1e-6
chr1-045628007-T-*	chr1	45628007	T	*	353	PASS	0	none	0.038114	3	50	0.038114
chr1-045628007-T-G	chr1	45628007	T	G	353	PASS	0	none	0	0	50	1e-6
chr1-045628007-T-TG	chr1	45628007	T	TG	353	PASS	0	none	9e-6	0	50	9e-6
chr1-045628008-GT-*	chr1	45628008	GT	*	123	PASS	0	none	0.038112	3	48	0.038112
chr1-045628008-GT-AT	chr1	45628008	GT	AT	123	PASS	0	none	0	0	48	1e-6
chr1-045628008-GT-G	chr1	45628008	GT	G	123	PASS	0	none	0	0	48	1e-6
chr1-045628020-G-*	chr1	45628020	G	*	2449264	PASS	0	none	0	0	82	1e-6
chr1-045628020-G-A	chr1	45628020	G	A	2449264	PASS	0.32229	sas	0.27021199999999984	29	82	0.32229
chr1-045628020-G-C	chr1	45628020	G	C	2449264	PASS	0	none	0	0	82	1e-6
chr1-045628020-G-GTA	chr1	45628020	G	GTA	2449264	PASS	4.905e-5	sas	8.9e-5	0	82	8.9e-5
chr1-045628197-T-G	chr1	45628197	T	G	365909	PASS	0.038878	nfe	0.027407	5	134	0.038878
chr1-045628355-A-G	chr1	45628355	A	G	8445352	PASS	0.35034	eas	0.3005649999999999	47	134	0.35034
chr1-045629424-A-C	chr1	45629424	A	C	118	PASS	0	none	2.09e-4	0	126	2.09e-4
chr1-045629424-A-T	chr1	45629424	A	T	118	PASS	0	none	0	0	126	1e-6
chr1-045629436-A-C	chr1	45629436	A	C	582	PASS	0	none	0.00174199999999999	0	110	0.00174199999999999
chr1-045629438-A-C	chr1	45629438	A	C	228	PASS	0	none	9.160000000000004e-4	0	112	9.160000000000004e-4
chr1-045629444-A-C	chr1	45629444	A	C	291	PASS	0	none	0.00100999999999999	0	50	0.00100999999999999
chr1-045629447-A-C	chr1	45629447	A	C	4215	VQSRTrancheSNP99.90to99.95	0	none	0.01198399999999999	0	24	0.01198399999999999
chr1-045629447-A-G	chr1	45629447	A	G	4215	VQSRTrancheSNP99.90to99.95	0	none	0	0	24	1e-6
chr1-045629454-TCCCCC-GCCCCC	chr1	45629454	TCCCCC	GCCCCC	1128124	VQSRTrancheINDEL99.50to99.90	0	none	0	0	0	1e-6
chr1-045629454-TCCCCC-T	chr1	45629454	TCCCCC	T	1128124	VQSRTrancheINDEL99.50to99.90	0	none	0	0	0	1e-6
chr1-045629454-TCCCCC-TACCCCC	chr1	45629454	TCCCCC	TACCCCC	1128124	VQSRTrancheINDEL99.50to99.90	0	none	0	0	0	1e-6
chr1-045629454-TCCCCC-TACCCCCCC	chr1	45629454	TCCCCC	TACCCCCCC	1128124	VQSRTrancheINDEL99.50to99.90	0	none	2.2000000000000003e-5	0	0	2.2000000000000003e-5
chr1-045629454-TCCCCC-TACCCCCCCCC	chr1	45629454	TCCCCC	TACCCCCCCCC	1128124	VQSRTrancheINDEL99.50to99.90	0	none	9e-6	0	0	9e-6
chr1-045629454-TCCCCC-TC	chr1	45629454	TCCCCC	TC	1128124	VQSRTrancheINDEL99.50to99.90	0	none	9e-6	0	0	9e-6
chr1-045629454-TCCCCC-TCACCCCC	chr1	45629454	TCCCCC	TCACCCCC	1128124	VQSRTrancheINDEL99.50to99.90	0	none	2.2000000000000003e-5	0	0	2.2000000000000003e-5
chr1-045629454-TCCCCC-TCACCCCCC	chr1	45629454	TCCCCC	TCACCCCCC	1128124	VQSRTrancheINDEL99.50to99.90	0	none	6.999999999999998e-5	0	0	6.999999999999998e-5
chr1-045629454-TCCCCC-TCACCCCCCC	chr1	45629454	TCCCCC	TCACCCCCCC	1128124	VQSRTrancheINDEL99.50to99.90	0	none	0	0	0	1e-6
chr1-045629454-TCCCCC-TCACCCCCCCC	chr1	45629454	TCCCCC	TCACCCCCCCC	1128124	VQSRTrancheINDEL99.50to99.90	0	none	9e-6	0	0	9e-6
chr1-045629454-TCCCCC-TCACCCCCCCCC	chr1	45629454	TCCCCC	TCACCCCCCCCC	1128124	VQSRTrancheINDEL99.50to99.90	0	none	0	0	0	1e-6
chr1-045629454-TCCCCC-TCAGCCCCC	chr1	45629454	TCCCCC	TCAGCCCCC	1128124	VQSRTrancheINDEL99.50to99.90	0	none	0	0	0	1e-6
chr1-045629454-TCCCCC-TCC	chr1	45629454	TCCCCC	TCC	1128124	VQSRTrancheINDEL99.50to99.90	0	none	2.2000000000000003e-5	0	0	2.2000000000000003e-5
chr1-045629454-TCCCCC-TCCAACCCCCCC	chr1	45629454	TCCCCC	TCCAACCCCCCC	1128124	VQSRTrancheINDEL99.50to99.90	0	none	0	0	0	1e-6
chr1-045629454-TCCCCC-TCCACCCCC	chr1	45629454	TCCCCC	TCCACCCCC	1128124	VQSRTrancheINDEL99.50to99.90	0	none	1.87e-4	0	0	1.87e-4
chr1-045629454-TCCCCC-TCCACCCCCC	chr1	45629454	TCCCCC	TCCACCCCCC	1128124	VQSRTrancheINDEL99.50to99.90	0	none	6.999999999999998e-5	0	0	6.999999999999998e-5
chr1-045629454-TCCCCC-TCCACCCCCCC	chr1	45629454	TCCCCC	TCCACCCCCCC	1128124	VQSRTrancheINDEL99.50to99.90	0	none	1.0699999999999996e-4	0	0	1.0699999999999996e-4
chr1-045629454-TCCCCC-TCCACCCCCCCC	chr1	45629454	TCCCCC	TCCACCCCCCCC	1128124	VQSRTrancheINDEL99.50to99.90	0	none	3.6999999999999985e-5	0	0	3.6999999999999985e-5
chr1-045629454-TCCCCC-TCCACCCCCCCCC	chr1	45629454	TCCCCC	TCCACCCCCCCCC	1128124	VQSRTrancheINDEL99.50to99.90	0	none	0	0	0	1e-6
chr1-045629454-TCCCCC-TCCACCCCCCCCCCC	chr1	45629454	TCCCCC	TCCACCCCCCCCCCC	1128124	VQSRTrancheINDEL99.50to99.90	0	none	0	0	0	1e-6
chr1-045629454-TCCCCC-TCCACCCCCCCCCCCCCCCC	chr1	45629454	TCCCCC	TCCACCCCCCCCCCCCCCCC	1128124	VQSRTrancheINDEL99.50to99.90	0	none	0	0	0	1e-6
chr1-045629454-TCCCCC-TCCC	chr1	45629454	TCCCCC	TCCC	1128124	VQSRTrancheINDEL99.50to99.90	0	none	6.540000000000003e-4	0	0	6.540000000000003e-4
chr1-045629454-TCCCCC-TCCCACCCCC	chr1	45629454	TCCCCC	TCCCACCCCC	1128124	VQSRTrancheINDEL99.50to99.90	0	none	2.2000000000000003e-5	0	0	2.2000000000000003e-5
chr1-045629454-TCCCCC-TCCCACCCCCC	chr1	45629454	TCCCCC	TCCCACCCCCC	1128124	VQSRTrancheINDEL99.50to99.90	0	none	2.2000000000000003e-5	0	0	2.2000000000000003e-5
chr1-045629454-TCCCCC-TCCCC	chr1	45629454	TCCCCC	TCCCC	1128124	VQSRTrancheINDEL99.50to99.90	0	none	0.004222	0	0	0.004222
chr1-045629454-TCCCCC-TCCCCACCCCCC	chr1	45629454	TCCCCC	TCCCCACCCCCC	1128124	VQSRTrancheINDEL99.50to99.90	0	none	0	0	0	1e-6
chr1-045629454-TCCCCC-TCCCCCC	chr1	45629454	TCCCCC	TCCCCCC	1128124	VQSRTrancheINDEL99.50to99.90	0	none	2.2899999999999996e-4	0	0	2.2899999999999996e-4
chr1-045629454-TCCCCC-TCCCCCCCC	chr1	45629454	TCCCCC	TCCCCCCCC	1128124	VQSRTrancheINDEL99.50to99.90	0	none	0.05414600000000002	0	0	0.05414600000000002
chr1-045629454-TCCCCC-TCCCCCCCCCC	chr1	45629454	TCCCCC	TCCCCCCCCCC	1128124	VQSRTrancheINDEL99.50to99.90	0	none	0.045632	0	0	0.045632
chr1-045629454-TCCCCC-TCCCCCCCCCCC	chr1	45629454	TCCCCC	TCCCCCCCCCCC	1128124	VQSRTrancheINDEL99.50to99.90	0	none	0.02113300000000002	0	0	0.02113300000000002
chr1-045629454-TCCCCC-TCCCCCCCCCCCC	chr1	45629454	TCCCCC	TCCCCCCCCCCCC	1128124	VQSRTrancheINDEL99.50to99.90	0	none	0.00825699999999999	0	0	0.00825699999999999
chr1-045629454-TCCCCC-TCCCCCCCCCCCCC	chr1	45629454	TCCCCC	TCCCCCCCCCCCCC	1128124	VQSRTrancheINDEL99.50to99.90	0	none	0.003461	0	0	0.003461
chr1-045629454-TCCCCC-TCCCCCCCCCCCCCC	chr1	45629454	TCCCCC	TCCCCCCCCCCCCCC	1128124	VQSRTrancheINDEL99.50to99.90	0	none	0.00100799999999999	0	0	0.00100799999999999
chr1-045629454-TCCCCC-TCCCCCCCCCCCCCCC	chr1	45629454	TCCCCC	TCCCCCCCCCCCCCCC	1128124	VQSRTrancheINDEL99.50to99.90	0	none	5.160000000000003e-4	0	0	5.160000000000003e-4
chr1-045629454-TCCCCC-TCCCCCCCCCCCCCCCC	chr1	45629454	TCCCCC	TCCCCCCCCCCCCCCCC	1128124	VQSRTrancheINDEL99.50to99.90	0	none	3.6999999999999985e-5	0	0	3.6999999999999985e-5
chr1-045629454-TCCCCC-TCCCCCCCCCCCCCCCCC	chr1	45629454	TCCCCC	TCCCCCCCCCCCCCCCCC	1128124	VQSRTrancheINDEL99.50to99.90	0	none	9e-6	0	0	9e-6
chr1-045629454-TCCCCC-TCCCCCCCCCCCCCCCCCC	chr1	45629454	TCCCCC	TCCCCCCCCCCCCCCCCCC	1128124	VQSRTrancheINDEL99.50to99.90	0	none	3.6999999999999985e-5	0	0	3.6999999999999985e-5
chr1-045629454-TCCCCC-TCCCCCCCCCCCCCCCCCCCC	chr1	45629454	TCCCCC	TCCCCCCCCCCCCCCCCCCCC	1128124	VQSRTrancheINDEL99.50to99.90	0	none	2.2000000000000003e-5	0	0	2.2000000000000003e-5
chr1-045629454-TCCCCC-TCCCCGCCCCC	chr1	45629454	TCCCCC	TCCCCGCCCCC	1128124	VQSRTrancheINDEL99.50to99.90	0	none	8.9e-5	0	0	8.9e-5
chr1-045629454-TCCCCC-TCCCCGCCCCCC	chr1	45629454	TCCCCC	TCCCCGCCCCCC	1128124	VQSRTrancheINDEL99.50to99.90	0	none	1.27e-4	0	0	1.27e-4
chr1-045629454-TCCCCC-TCCCCGCCCCCCC	chr1	45629454	TCCCCC	TCCCCGCCCCCCC	1128124	VQSRTrancheINDEL99.50to99.90	0	none	2.2000000000000003e-5	0	0	2.2000000000000003e-5
chr1-045629454-TCCCCC-TCCCCGCCCCCCCC	chr1	45629454	TCCCCC	TCCCCGCCCCCCCC	1128124	VQSRTrancheINDEL99.50to99.90	0	none	0	0	0	1e-6
chr1-045629454-TCCCCC-TCCCCGCCCCCCCCC	chr1	45629454	TCCCCC	TCCCCGCCCCCCCCC	1128124	VQSRTrancheINDEL99.50to99.90	0	none	0	0	0	1e-6
chr1-045629454-TCCCCC-TCCCCGCCCCCCCCCC	chr1	45629454	TCCCCC	TCCCCGCCCCCCCCCC	1128124	VQSRTrancheINDEL99.50to99.90	0	none	0	0	0	1e-6
chr1-045629454-TCCCCC-TCCCCGCCCCCCCCCCC	chr1	45629454	TCCCCC	TCCCCGCCCCCCCCCCC	1128124	VQSRTrancheINDEL99.50to99.90	0	none	0	0	0	1e-6
chr1-045629454-TCCCCC-TCCCTCCCCCC	chr1	45629454	TCCCCC	TCCCTCCCCCC	1128124	VQSRTrancheINDEL99.50to99.90	0	none	5.2999999999999994e-5	0	0	5.2999999999999994e-5
chr1-045629454-TCCCCC-TCCCTCCCCCCC	chr1	45629454	TCCCCC	TCCCTCCCCCCC	1128124	VQSRTrancheINDEL99.50to99.90	0	none	0	0	0	1e-6
chr1-045629454-TCCCCC-TCCCTCCCCCCCC	chr1	45629454	TCCCCC	TCCCTCCCCCCCC	1128124	VQSRTrancheINDEL99.50to99.90	0	none	0	0	0	1e-6
chr1-045629454-TCCCCC-TCCCTCCCCCCCCCCC	chr1	45629454	TCCCCC	TCCCTCCCCCCCCCCC	1128124	VQSRTrancheINDEL99.50to99.90	0	none	0	0	0	1e-6
chr1-045629454-TCCCCC-TCCGCCCCCCC	chr1	45629454	TCCCCC	TCCGCCCCCCC	1128124	VQSRTrancheINDEL99.50to99.90	0	none	0	0	0	1e-6
chr1-045629454-TCCCCC-TCCGCCCCCCCC	chr1	45629454	TCCCCC	TCCGCCCCCCCC	1128124	VQSRTrancheINDEL99.50to99.90	0	none	0	0	0	1e-6
chr1-045629454-TCCCCC-TCCTCCCCCC	chr1	45629454	TCCCCC	TCCTCCCCCC	1128124	VQSRTrancheINDEL99.50to99.90	0	none	1.27e-4	0	0	1.27e-4
chr1-045629454-TCCCCC-TCCTCCCCCCC	chr1	45629454	TCCCCC	TCCTCCCCCCC	1128124	VQSRTrancheINDEL99.50to99.90	0	none	6.999999999999998e-5	0	0	6.999999999999998e-5
chr1-045629454-TCCCCC-TCCTCCCCCCCC	chr1	45629454	TCCCCC	TCCTCCCCCCCC	1128124	VQSRTrancheINDEL99.50to99.90	0	none	0	0	0	1e-6
chr1-045629454-TCCCCC-TCCTCCCCCCCCC	chr1	45629454	TCCCCC	TCCTCCCCCCCCC	1128124	VQSRTrancheINDEL99.50to99.90	0	none	0	0	0	1e-6
chr1-045629454-TCCCCC-TCCTCTCCCCCCCC	chr1	45629454	TCCCCC	TCCTCTCCCCCCCC	1128124	VQSRTrancheINDEL99.50to99.90	0	none	0	0	0	1e-6
chr1-045629454-TCCCCC-TCTCCCCCC	chr1	45629454	TCCCCC	TCTCCCCCC	1128124	VQSRTrancheINDEL99.50to99.90	0	none	6.999999999999998e-5	0	0	6.999999999999998e-5
chr1-045629454-TCCCCC-TCTCCCCCCC	chr1	45629454	TCCCCC	TCTCCCCCCC	1128124	VQSRTrancheINDEL99.50to99.90	0	none	0	0	0	1e-6
chr1-045629454-TCCCCC-TCTCCCCCCCC	chr1	45629454	TCCCCC	TCTCCCCCCCC	1128124	VQSRTrancheINDEL99.50to99.90	0	none	0	0	0	1e-6
chr1-045629454-TCCCCC-TCTCCCCCCCCCC	chr1	45629454	TCCCCC	TCTCCCCCCCCCC	1128124	VQSRTrancheINDEL99.50to99.90	0	none	9e-6	0	0	9e-6
chr1-045629454-TCCCCC-TGCCCCC	chr1	45629454	TCCCCC	TGCCCCC	1128124	VQSRTrancheINDEL99.50to99.90	0	none	3.150000000000005e-4	0	0	3.150000000000005e-4
chr1-045629454-TCCCCC-TGCCCCCC	chr1	45629454	TCCCCC	TGCCCCCC	1128124	VQSRTrancheINDEL99.50to99.90	0	none	4.260000000000005e-4	0	0	4.260000000000005e-4
chr1-045629454-TCCCCC-TGCCCCCCC	chr1	45629454	TCCCCC	TGCCCCCCC	1128124	VQSRTrancheINDEL99.50to99.90	0	none	0.00139399999999999	0	0	0.00139399999999999
chr1-045629454-TCCCCC-TGCCCCCCCC	chr1	45629454	TCCCCC	TGCCCCCCCC	1128124	VQSRTrancheINDEL99.50to99.90	0	none	5.620000000000005e-4	0	0	5.620000000000005e-4
chr1-045629454-TCCCCC-TGCCCCCCCCC	chr1	45629454	TCCCCC	TGCCCCCCCCC	1128124	VQSRTrancheINDEL99.50to99.90	0	none	2.2899999999999996e-4	0	0	2.2899999999999996e-4
chr1-045629454-TCCCCC-TGCCCCCCCCCCC	chr1	45629454	TCCCCC	TGCCCCCCCCCCC	1128124	VQSRTrancheINDEL99.50to99.90	0	none	2.2000000000000003e-5	0	0	2.2000000000000003e-5
chr1-045629454-TCCCCC-TGGCCCCCC	chr1	45629454	TCCCCC	TGGCCCCCC	1128124	VQSRTrancheINDEL99.50to99.90	0	none	0	0	0	1e-6
chr1-045629454-TCCCCC-TGGGCCCCC	chr1	45629454	TCCCCC	TGGGCCCCC	1128124	VQSRTrancheINDEL99.50to99.90	0	none	2.2000000000000003e-5	0	0	2.2000000000000003e-5
chr1-045629454-TCCCCC-TGGGGCCCCC	chr1	45629454	TCCCCC	TGGGGCCCCC	1128124	VQSRTrancheINDEL99.50to99.90	0	none	8.9e-5	0	0	8.9e-5
chr1-045629454-TCCCCC-TGGGGCCCCCCC	chr1	45629454	TCCCCC	TGGGGCCCCCCC	1128124	VQSRTrancheINDEL99.50to99.90	0	none	9e-6	0	0	9e-6
chr1-045629454-TCCCCC-TGGGGGCCCCC	chr1	45629454	TCCCCC	TGGGGGCCCCC	1128124	VQSRTrancheINDEL99.50to99.90	0	none	2.08e-4	0	0	2.08e-4
chr1-045629454-TCCCCC-TGGGGGCCCCCC	chr1	45629454	TCCCCC	TGGGGGCCCCCC	1128124	VQSRTrancheINDEL99.50to99.90	0	none	9e-6	0	0	9e-6
chr1-045629454-TCCCCC-TGGGGGCCCCCCC	chr1	45629454	TCCCCC	TGGGGGCCCCCCC	1128124	VQSRTrancheINDEL99.50to99.90	0	none	3.6999999999999985e-5	0	0	3.6999999999999985e-5
chr1-045629454-TCCCCC-TGGGGGCCCCCCCCCCC	chr1	45629454	TCCCCC	TGGGGGCCCCCCCCCCC	1128124	VQSRTrancheINDEL99.50to99.90	0	none	9e-6	0	0	9e-6
chr1-045629454-TCCCCC-TGGGGGGCCCCC	chr1	45629454	TCCCCC	TGGGGGGCCCCC	1128124	VQSRTrancheINDEL99.50to99.90	0	none	1.47e-4	0	0	1.47e-4
chr1-045629454-TCCCCC-TGGGGGGCCCCCC	chr1	45629454	TCCCCC	TGGGGGGCCCCCC	1128124	VQSRTrancheINDEL99.50to99.90	0	none	9e-6	0	0	9e-6
chr1-045629454-TCCCCC-TGGGGGGCCCCCCC	chr1	45629454	TCCCCC	TGGGGGGCCCCCCC	1128124	VQSRTrancheINDEL99.50to99.90	0	none	2.2000000000000003e-5	0	0	2.2000000000000003e-5
chr1-045629454-TCCCCC-TGGGGGGGCCCCC	chr1	45629454	TCCCCC	TGGGGGGGCCCCC	1128124	VQSRTrancheINDEL99.50to99.90	0	none	5.160000000000003e-4	0	0	5.160000000000003e-4
chr1-045629454-TCCCCC-TGGGGGGGCCCCCC	chr1	45629454	TCCCCC	TGGGGGGGCCCCCC	1128124	VQSRTrancheINDEL99.50to99.90	0	none	3.6999999999999985e-5	0	0	3.6999999999999985e-5
chr1-045629454-TCCCCC-TGGGGGGGCCCCCCC	chr1	45629454	TCCCCC	TGGGGGGGCCCCCCC	1128124	VQSRTrancheINDEL99.50to99.90	0	none	0	0	0	1e-6
chr1-045629454-TCCCCC-TGGGGGGGGCCCCC	chr1	45629454	TCCCCC	TGGGGGGGGCCCCC	1128124	VQSRTrancheINDEL99.50to99.90	0	none	6.080000000000004e-4	0	0	6.080000000000004e-4
chr1-045629454-TCCCCC-TGGGGGGGGGCCCCC	chr1	45629454	TCCCCC	TGGGGGGGGGCCCCC	1128124	VQSRTrancheINDEL99.50to99.90	0	none	3.3700000000000044e-4	0	0	3.3700000000000044e-4
chr1-045629454-TCCCCC-TGGGGGGGGGGCCCCC	chr1	45629454	TCCCCC	TGGGGGGGGGGCCCCC	1128124	VQSRTrancheINDEL99.50to99.90	0	none	1.6699999999999994e-4	0	0	1.6699999999999994e-4
chr1-045629454-TCCCCC-TGGGGGGGGGGGCCCCC	chr1	45629454	TCCCCC	TGGGGGGGGGGGCCCCC	1128124	VQSRTrancheINDEL99.50to99.90	0	none	2.2899999999999996e-4	0	0	2.2899999999999996e-4
chr1-045629454-TCCCCC-TGGGGGGGGGGGGCCCCC	chr1	45629454	TCCCCC	TGGGGGGGGGGGGCCCCC	1128124	VQSRTrancheINDEL99.50to99.90	0	none	2.2000000000000003e-5	0	0	2.2000000000000003e-5
chr1-045629454-TCCCCC-TGGGGGGGGGGGGGGGGGGGGCCCCC	chr1	45629454	TCCCCC	TGGGGGGGGGGGGGGGGGGGGCCCCC	1128124	VQSRTrancheINDEL99.50to99.90	0	none	9e-6	0	0	9e-6
chr1-045629454-TCCCCC-TTACCCCC	chr1	45629454	TCCCCC	TTACCCCC	1128124	VQSRTrancheINDEL99.50to99.90	0	none	0	0	0	1e-6
chr1-045629454-TCCCCC-TTCACCCCC	chr1	45629454	TCCCCC	TTCACCCCC	1128124	VQSRTrancheINDEL99.50to99.90	0	none	0	0	0	1e-6
chr1-045629454-TCCCCC-TTCCCCCC	chr1	45629454	TCCCCC	TTCCCCCC	1128124	VQSRTrancheINDEL99.50to99.90	0	none	0.009788	0	0	0.009788
chr1-045629454-TCCCCC-TTCCCCCCC	chr1	45629454	TCCCCC	TTCCCCCCC	1128124	VQSRTrancheINDEL99.50to99.90	0	none	0.003739	0	0	0.003739
chr1-045629454-TCCCCC-TTCCCCCCCC	chr1	45629454	TCCCCC	TTCCCCCCCC	1128124	VQSRTrancheINDEL99.50to99.90	0	none	0.00122499999999999	0	0	0.00122499999999999
chr1-045629454-TCCCCC-TTCCCCCCCCC	chr1	45629454	TCCCCC	TTCCCCCCCCC	1128124	VQSRTrancheINDEL99.50to99.90	0	none	4.480000000000004e-4	0	0	4.480000000000004e-4
chr1-045629454-TCCCCC-TTCCCCCCCCCC	chr1	45629454	TCCCCC	TTCCCCCCCCCC	1128124	VQSRTrancheINDEL99.50to99.90	0	none	2.2899999999999996e-4	0	0	2.2899999999999996e-4
chr1-045629454-TCCCCC-TTCCCCCCCCCCC	chr1	45629454	TCCCCC	TTCCCCCCCCCCC	1128124	VQSRTrancheINDEL99.50to99.90	0	none	3.6999999999999985e-5	0	0	3.6999999999999985e-5
chr1-045629454-TCCCCC-TTCCCCCCCCCCCC	chr1	45629454	TCCCCC	TTCCCCCCCCCCCC	1128124	VQSRTrancheINDEL99.50to99.90	0	none	5.2999999999999994e-5	0	0	5.2999999999999994e-5
chr1-045629454-TCCCCC-TTGCCCCC	chr1	45629454	TCCCCC	TTGCCCCC	1128124	VQSRTrancheINDEL99.50to99.90	0	none	9.370000000000004e-4	0	0	9.370000000000004e-4
chr1-045629454-TCCCCC-TTGCCCCCC	chr1	45629454	TCCCCC	TTGCCCCCC	1128124	VQSRTrancheINDEL99.50to99.90	0	none	9e-6	0	0	9e-6
chr1-045629454-TCCCCC-TTGCCCCCCC	chr1	45629454	TCCCCC	TTGCCCCCCC	1128124	VQSRTrancheINDEL99.50to99.90	0	none	3.6999999999999985e-5	0	0	3.6999999999999985e-5
chr1-045629454-TCCCCC-TTGCCCCCCCC	chr1	45629454	TCCCCC	TTGCCCCCCCC	1128124	VQSRTrancheINDEL99.50to99.90	0	none	9e-6	0	0	9e-6
chr1-045629454-TCCCCC-TTGGCCCCC	chr1	45629454	TCCCCC	TTGGCCCCC	1128124	VQSRTrancheINDEL99.50to99.90	0	none	5.160000000000003e-4	0	0	5.160000000000003e-4
chr1-045629454-TCCCCC-TTGGCCCCCC	chr1	45629454	TCCCCC	TTGGCCCCCC	1128124	VQSRTrancheINDEL99.50to99.90	0	none	0	0	0	1e-6
chr1-045629454-TCCCCC-TTGGCCCCCCC	chr1	45629454	TCCCCC	TTGGCCCCCCC	1128124	VQSRTrancheINDEL99.50to99.90	0	none	3.6999999999999985e-5	0	0	3.6999999999999985e-5
chr1-045629454-TCCCCC-TTGGCCCCCCCCCC	chr1	45629454	TCCCCC	TTGGCCCCCCCCCC	1128124	VQSRTrancheINDEL99.50to99.90	0	none	9e-6	0	0	9e-6
chr1-045629454-TCCCCC-TTGGGCCCCC	chr1	45629454	TCCCCC	TTGGGCCCCC	1128124	VQSRTrancheINDEL99.50to99.90	0	none	4.03e-4	0	0	4.03e-4
chr1-045629454-TCCCCC-TTGGGCCCCCC	chr1	45629454	TCCCCC	TTGGGCCCCCC	1128124	VQSRTrancheINDEL99.50to99.90	0	none	9e-6	0	0	9e-6
chr1-045629454-TCCCCC-TTGGGCCCCCCC	chr1	45629454	TCCCCC	TTGGGCCCCCCC	1128124	VQSRTrancheINDEL99.50to99.90	0	none	9e-6	0	0	9e-6
chr1-045629454-TCCCCC-TTGGGGCCCCC	chr1	45629454	TCCCCC	TTGGGGCCCCC	1128124	VQSRTrancheINDEL99.50to99.90	0	none	2.2000000000000003e-5	0	0	2.2000000000000003e-5
chr1-045629454-TCCCCC-TTGGGGCCCCCC	chr1	45629454	TCCCCC	TTGGGGCCCCCC	1128124	VQSRTrancheINDEL99.50to99.90	0	none	0	0	0	1e-6
chr1-045629454-TCCCCC-TTGGGGGCCCCC	chr1	45629454	TCCCCC	TTGGGGGCCCCC	1128124	VQSRTrancheINDEL99.50to99.90	0	none	3.6999999999999985e-5	0	0	3.6999999999999985e-5
chr1-045629454-TCCCCC-TTGGGGGGGCCCCC	chr1	45629454	TCCCCC	TTGGGGGGGCCCCC	1128124	VQSRTrancheINDEL99.50to99.90	0	none	0	0	0	1e-6
chr1-045629454-TCCCCC-TTTCCCCCC	chr1	45629454	TCCCCC	TTTCCCCCC	1128124	VQSRTrancheINDEL99.50to99.90	0	none	1.6699999999999994e-4	0	0	1.6699999999999994e-4
chr1-045629454-TCCCCC-TTTCCCCCCC	chr1	45629454	TCCCCC	TTTCCCCCCC	1128124	VQSRTrancheINDEL99.50to99.90	0	none	1.47e-4	0	0	1.47e-4
chr1-045629454-TCCCCC-TTTCCCCCCCC	chr1	45629454	TCCCCC	TTTCCCCCCCC	1128124	VQSRTrancheINDEL99.50to99.90	0	none	2.08e-4	0	0	2.08e-4
chr1-045629454-TCCCCC-TTTCCCCCCCCC	chr1	45629454	TCCCCC	TTTCCCCCCCCC	1128124	VQSRTrancheINDEL99.50to99.90	0	none	1.47e-4	0	0	1.47e-4
chr1-045629454-TCCCCC-TTTCCCCCCCCCC	chr1	45629454	TCCCCC	TTTCCCCCCCCCC	1128124	VQSRTrancheINDEL99.50to99.90	0	none	9e-6	0	0	9e-6
chr1-045629454-TCCCCC-TTTCCCCCCCCCCC	chr1	45629454	TCCCCC	TTTCCCCCCCCCCC	1128124	VQSRTrancheINDEL99.50to99.90	0	none	0	0	0	1e-6
chr1-045629454-TCCCCC-TTTCCCCCCCCCCCC	chr1	45629454	TCCCCC	TTTCCCCCCCCCCCC	1128124	VQSRTrancheINDEL99.50to99.90	0	none	0	0	0	1e-6
chr1-045629454-TCCCCC-TTTCCCCCCCCCCCCC	chr1	45629454	TCCCCC	TTTCCCCCCCCCCCCC	1128124	VQSRTrancheINDEL99.50to99.90	0	none	0	0	0	1e-6
chr1-045629454-TCCCCC-TTTCCCCCCCCCCCCCCCCCC	chr1	45629454	TCCCCC	TTTCCCCCCCCCCCCCCCCCC	1128124	VQSRTrancheINDEL99.50to99.90	0	none	9e-6	0	0	9e-6
chr1-045629454-TCCCCC-TTTCCCCCCCCCCCCCCCCCCC	chr1	45629454	TCCCCC	TTTCCCCCCCCCCCCCCCCCCC	1128124	VQSRTrancheINDEL99.50to99.90	0	none	0	0	0	1e-6
chr1-045629454-TCCCCC-TTTCCCCCCCCCCCCCCCCCCCC	chr1	45629454	TCCCCC	TTTCCCCCCCCCCCCCCCCCCCC	1128124	VQSRTrancheINDEL99.50to99.90	0	none	9e-6	0	0	9e-6
chr1-045629454-TCCCCC-TTTGGCCCCC	chr1	45629454	TCCCCC	TTTGGCCCCC	1128124	VQSRTrancheINDEL99.50to99.90	0	none	9e-6	0	0	9e-6
chr1-045629454-TCCCCC-TTTTCCCCCCC	chr1	45629454	TCCCCC	TTTTCCCCCCC	1128124	VQSRTrancheINDEL99.50to99.90	0	none	9e-6	0	0	9e-6
chr1-045629455-C-*	chr1	45629455	C	*	184214	PASS	0	none	0.004533	0	0	0.004533
chr1-045629455-C-A	chr1	45629455	C	A	184214	PASS	0	none	5.2999999999999994e-5	0	0	5.2999999999999994e-5
chr1-045629455-C-CA	chr1	45629455	C	CA	184214	PASS	2.5941e-4	nfe	8.9e-5	0	0	2.5941e-4
chr1-045629455-C-CCA	chr1	45629455	C	CCA	184214	PASS	6.735e-5	nfe	3.6999999999999985e-5	0	0	6.735e-5
chr1-045629455-C-CCCA	chr1	45629455	C	CCCA	184214	PASS	0	none	2.2000000000000003e-5	0	0	2.2000000000000003e-5
chr1-045629455-C-CCCCA	chr1	45629455	C	CCCCA	184214	PASS	0	none	0	0	0	1e-6
chr1-045629455-C-CCCCCA	chr1	45629455	C	CCCCCA	184214	PASS	0	none	0	0	0	1e-6
chr1-045629455-C-CCCCG	chr1	45629455	C	CCCCG	184214	PASS	0.0041032	nfe	4.940000000000003e-4	0	0	0.0041032
chr1-045629455-C-CCCCT	chr1	45629455	C	CCCCT	184214	PASS	0	none	0	0	0	1e-6
chr1-045629455-C-CCCT	chr1	45629455	C	CCCT	184214	PASS	7.0434e-4	amr	3.6999999999999985e-5	0	0	7.0434e-4
chr1-045629455-C-CCG	chr1	45629455	C	CCG	184214	PASS	3.7426e-4	nfe	3.6999999999999985e-5	0	0	3.7426e-4
chr1-045629455-C-CCT	chr1	45629455	C	CCT	184214	PASS	6.2429e-4	nfe	3.6999999999999985e-5	0	0	6.2429e-4
chr1-045629455-C-CGGGG	chr1	45629455	C	CGGGG	184214	PASS	0	none	5.2999999999999994e-5	0	0	5.2999999999999994e-5
chr1-045629455-C-CGGGGGG	chr1	45629455	C	CGGGGGG	184214	PASS	0	none	9e-6	0	0	9e-6
chr1-045629455-C-CT	chr1	45629455	C	CT	184214	PASS	5.8616e-4	sas	3.6999999999999985e-5	0	0	5.8616e-4
chr1-045629455-C-CTG	chr1	45629455	C	CTG	184214	PASS	0	none	0	0	0	1e-6
chr1-045629455-C-G	chr1	45629455	C	G	184214	PASS	0	none	0.00115399999999999	0	0	0.00115399999999999
chr1-045629455-C-T	chr1	45629455	C	T	184214	PASS	0.40525	afr	0.06732100000000002	0	0	0.40525
chr1-045629456-C-*	chr1	45629456	C	*	15033	PASS	0	none	6.780000000000002e-4	0	0	6.780000000000002e-4
chr1-045629456-C-A	chr1	45629456	C	A	15033	PASS	1.0129e-4	nfe	2.93e-4	0	0	2.93e-4
chr1-045629456-C-CA	chr1	45629456	C	CA	15033	PASS	9.5502e-4	sas	1.27e-4	0	0	9.5502e-4
chr1-045629456-C-CACG	chr1	45629456	C	CACG	15033	PASS	0	none	0	0	0	1e-6
chr1-045629456-C-CCA	chr1	45629456	C	CCA	15033	PASS	2.3294e-4	nfe	2.2000000000000003e-5	0	0	2.3294e-4
chr1-045629456-C-CCCA	chr1	45629456	C	CCCA	15033	PASS	1.0129e-4	nfe	0	0	0	1.0129e-4
chr1-045629456-C-CCCCA	chr1	45629456	C	CCCCA	15033	PASS	0	none	0	0	0	1e-6
chr1-045629456-C-CCCCG	chr1	45629456	C	CCCCG	15033	PASS	0	none	0	0	0	1e-6
chr1-045629456-C-CCCG	chr1	45629456	C	CCCG	15033	PASS	0.0052251	mid	3.810000000000003e-4	0	0	0.0052251
chr1-045629456-C-CCCT	chr1	45629456	C	CCCT	15033	PASS	0	none	9e-6	0	0	9e-6
chr1-045629456-C-CCT	chr1	45629456	C	CCT	15033	PASS	0	none	3.6999999999999985e-5	0	0	3.6999999999999985e-5
chr1-045629456-C-CG	chr1	45629456	C	CG	15033	PASS	0.0053764	sas	0	0	0	0.0053764
chr1-045629456-C-CGGGGGG	chr1	45629456	C	CGGGGGG	15033	PASS	0	none	9e-6	0	0	9e-6
chr1-045629456-C-CT	chr1	45629456	C	CT	15033	PASS	0.0011456	amr	2.2899999999999996e-4	0	0	0.0011456
chr1-045629456-C-CTCA	chr1	45629456	C	CTCA	15033	PASS	0	none	0	0	0	1e-6
chr1-045629456-C-G	chr1	45629456	C	G	15033	PASS	0	none	3.590000000000004e-4	0	0	3.590000000000004e-4
chr1-045629456-C-T	chr1	45629456	C	T	15033	PASS	0.1276	afr	0.004656	0	0	0.1276
chr1-045629458-C-*	chr1	45629458	C	*	181293	PASS	0	none	2.2000000000000003e-5	0	0	2.2000000000000003e-5
chr1-045629458-C-A	chr1	45629458	C	A	181293	PASS	0.0018923	amr	1.47e-4	0	0	0.0018923
chr1-045629458-C-CA	chr1	45629458	C	CA	181293	PASS	1.2774e-4	nfe	2.500000000000001e-4	0	0	2.500000000000001e-4
chr1-045629458-C-CCCA	chr1	45629458	C	CCCA	181293	PASS	0	none	9e-6	0	0	9e-6
chr1-045629458-C-CCG	chr1	45629458	C	CCG	181293	PASS	8.1656e-4	sas	9e-6	0	0	8.1656e-4
chr1-045629458-C-CG	chr1	45629458	C	CG	181293	PASS	0.42777	nfe	0.04034500000000002	0	0	0.42777
chr1-045629458-C-CGG	chr1	45629458	C	CGG	181293	PASS	1.4712e-4	sas	9e-6	0	0	1.4712e-4
chr1-045629458-C-CT	chr1	45629458	C	CT	181293	PASS	0.0010859	nfe	1.87e-4	0	0	0.0010859
chr1-045629458-C-G	chr1	45629458	C	G	181293	PASS	0.0015764	nfe	1.0699999999999996e-4	0	0	0.0015764
chr1-045629458-C-T	chr1	45629458	C	T	181293	PASS	1.4712e-4	sas	2.93e-4	0	0	2.93e-4
chr1-045629468-ACCC-*	chr1	45629468	ACCC	*	1718206	VQSRTrancheINDEL99.50to99.90	0	none	2.2899999999999996e-4	0	0	2.2899999999999996e-4
chr1-045629468-ACCC-A	chr1	45629468	ACCC	A	1718206	VQSRTrancheINDEL99.50to99.90	0	none	5.2999999999999994e-5	0	0	5.2999999999999994e-5
chr1-045629468-ACCC-CCCC	chr1	45629468	ACCC	CCCC	1718206	VQSRTrancheINDEL99.50to99.90	0	none	0.25051799999999946	0	0	0.25051799999999946
chr1-045629471-CGATCTTTCTCT-*	chr1	45629471	CGATCTTTCTCT	*	339273	PASS	0	none	3.6999999999999985e-5	0	2	3.6999999999999985e-5
chr1-045629471-CGATCTTTCTCT-AGATCTTTCTCT	chr1	45629471	CGATCTTTCTCT	AGATCTTTCTCT	339273	PASS	0	none	0.113891	0	2	0.113891
chr1-045629471-CGATCTTTCTCT-C	chr1	45629471	CGATCTTTCTCT	C	339273	PASS	0	none	0	0	2	1e-6
chr1-045629471-CGATCTTTCTCT-CAGATCTTTCTCT	chr1	45629471	CGATCTTTCTCT	CAGATCTTTCTCT	339273	PASS	0	none	2.08e-4	0	2	2.08e-4
chr1-045629471-CGATCTTTCTCT-CCAGATCTTTCTCT	chr1	45629471	CGATCTTTCTCT	CCAGATCTTTCTCT	339273	PASS	0	none	5.39e-4	0	2	5.39e-4
chr1-045629471-CGATCTTTCTCT-CCCAGATCTTTCTCT	chr1	45629471	CGATCTTTCTCT	CCCAGATCTTTCTCT	339273	PASS	0	none	3.3700000000000044e-4	0	2	3.3700000000000044e-4
chr1-045629471-CGATCTTTCTCT-CCCCAAGATCTTTCTCT	chr1	45629471	CGATCTTTCTCT	CCCCAAGATCTTTCTCT	339273	PASS	0	none	0	0	2	1e-6
chr1-045629471-CGATCTTTCTCT-CCCCAGATCTTTCTCT	chr1	45629471	CGATCTTTCTCT	CCCCAGATCTTTCTCT	339273	PASS	0	none	3.6999999999999985e-5	0	2	3.6999999999999985e-5
chr1-045629471-CGATCTTTCTCT-CCCCCAGATCTTTCTCT	chr1	45629471	CGATCTTTCTCT	CCCCCAGATCTTTCTCT	339273	PASS	0	none	5.2999999999999994e-5	0	2	5.2999999999999994e-5
chr1-045629471-CGATCTTTCTCT-CCCCCCAAAGATCTTTCTCT	chr1	45629471	CGATCTTTCTCT	CCCCCCAAAGATCTTTCTCT	339273	PASS	0	none	0	0	2	1e-6
chr1-045629471-CGATCTTTCTCT-CCCCCCAGATCTTTCTCT	chr1	45629471	CGATCTTTCTCT	CCCCCCAGATCTTTCTCT	339273	PASS	0	none	0	0	2	1e-6
chr1-045629471-CGATCTTTCTCT-CCCCCCCAGATCTTTCTCT	chr1	45629471	CGATCTTTCTCT	CCCCCCCAGATCTTTCTCT	339273	PASS	0	none	2.2000000000000003e-5	0	2	2.2000000000000003e-5
chr1-045629471-CGATCTTTCTCT-CCCCCCCCAGATCTTTCTCT	chr1	45629471	CGATCTTTCTCT	CCCCCCCCAGATCTTTCTCT	339273	PASS	0	none	0	0	2	1e-6
chr1-045629471-CGATCTTTCTCT-CCT	chr1	45629471	CGATCTTTCTCT	CCT	339273	PASS	0	none	2.720000000000003e-4	0	2	2.720000000000003e-4
chr1-045629471-CGATCTTTCTCT-CCTCT	chr1	45629471	CGATCTTTCTCT	CCTCT	339273	PASS	0	none	5.2999999999999994e-5	0	2	5.2999999999999994e-5
chr1-045629471-CGATCTTTCTCT-CCTTTCTCT	chr1	45629471	CGATCTTTCTCT	CCTTTCTCT	339273	PASS	0	none	6.080000000000004e-4	0	2	6.080000000000004e-4
chr1-045629471-CGATCTTTCTCT-CTCTTTCTCT	chr1	45629471	CGATCTTTCTCT	CTCTTTCTCT	339273	PASS	0	none	2.2000000000000003e-5	0	2	2.2000000000000003e-5
chr1-045629471-CGATCTTTCTCT-GGATCTTTCTCT	chr1	45629471	CGATCTTTCTCT	GGATCTTTCTCT	339273	PASS	0	none	0	0	2	1e-6
chr1-045629471-CGATCTTTCTCT-TGATCTTTCTCT	chr1	45629471	CGATCTTTCTCT	TGATCTTTCTCT	339273	PASS	0	none	8.9e-5	0	2	8.9e-5
chr1-045629600-T-C	chr1	45629600	T	C	8095940	PASS	0.357	sas	0.3039129999999993	49	134	0.357
chr1-045629860-GGCTCTTCACAGTTGAGAGAGGAAGA-G	chr1	45629860	GGCTCTTCACAGTTGAGAGAGGAAGA	G	1341141.97	PASS	0.13156	nfe	0.10505000000000002	21	122	0.13156
chr1-045629863-TCTTCACAGTTG-*	chr1	45629863	TCTTCACAGTTG	*	641.97	PASS	0	none	0.10505000000000002	21	122	0.10505000000000002
chr1-045629863-TCTTCACAGTTG-T	chr1	45629863	TCTTCACAGTTG	T	641.97	PASS	0	none	1.47e-4	0	122	1.47e-4
chr1-045629863-TCTTCACAGTTG-TACAGTTG	chr1	45629863	TCTTCACAGTTG	TACAGTTG	641.97	PASS	0	none	2.2000000000000003e-5	0	122	2.2000000000000003e-5
chr1-045629864-C-*	chr1	45629864	C	*	756	PASS	0	none	0.10539900000000002	21	122	0.10539900000000002
chr1-045629864-C-T	chr1	45629864	C	T	756	PASS	0	none	9e-6	0	122	9e-6
chr1-045630730-AT-A	chr1	45630730	AT	A	3216079.97	PASS	0.35039	sas	0.29944099999999985	48	132	0.35039
chr1-045630730-AT-ATT	chr1	45630730	AT	ATT	3216079.97	PASS	0	none	9e-6	0	132	9e-6
chr1-045630770-CA-*	chr1	45630770	CA	*	12692966.97	PASS	0	none	9e-6	0	130	9e-6
chr1-045630770-CA-C	chr1	45630770	CA	C	12692966.97	PASS	0.99605	nfe	0.917411	129	130	0.99605
chr1-045630771-A-*	chr1	45630771	A	*	995	PASS	0	none	0.917438	129	130	0.917438
chr1-045630771-A-T	chr1	45630771	A	T	995	PASS	0	none	0	0	130	1e-6
chr1-045630772-A-T	chr1	45630772	A	T	324	PASS	0	none	0	1	130	1e-6
chr1-045630782-T-C	chr1	45630782	T	C	327	PASS	0	none	0	1	130	1e-6
chr1-045634509-G-*	chr1	45634509	G	*	1145700	PASS	0	none	1.47e-4	0	104	1.47e-4
chr1-045634509-G-A	chr1	45634509	G	A	1145700	PASS	0.35532	eas	0.248288	40	104	0.35532
chr1-045634650-T-C	chr1	45634650	T	C	340300	PASS	0.26499	nfe	0.137758	0	0	0.26499
chr1-045634692-G-C	chr1	45634692	G	C	4105	PASS	0	none	9e-6	0	0	9e-6
chr1-045634692-G-T	chr1	45634692	G	T	4105	PASS	0	none	0.00149199999999999	0	0	0.00149199999999999
chr1-045634706-A-T	chr1	45634706	A	T	233640	PASS	0.23769	nfe	0.10502300000000002	0	0	0.23769
chr1-045634722-G-C	chr1	45634722	G	C	223178	PASS	0.2265	nfe	0.102909	0	0	0.2265
chr1-045641571-C-T	chr1	45641571	C	T	89135	PASS	0.12365	nfe	0.049542	0	0	0.12365
chr1-045641814-CAAAAAAA-AAAAAAAA	chr1	45641814	CAAAAAAA	AAAAAAAA	32393	PASS	0	none	2.2000000000000003e-5	0	0	2.2000000000000003e-5
chr1-045641814-CAAAAAAA-C	chr1	45641814	CAAAAAAA	C	32393	PASS	0	none	3.6999999999999985e-5	0	0	3.6999999999999985e-5
chr1-045641814-CAAAAAAA-CAA	chr1	45641814	CAAAAAAA	CAA	32393	PASS	0	none	8.9e-5	0	0	8.9e-5
chr1-045641814-CAAAAAAA-CAAA	chr1	45641814	CAAAAAAA	CAAA	32393	PASS	0	none	2.08e-4	0	0	2.08e-4
chr1-045641814-CAAAAAAA-CAAAA	chr1	45641814	CAAAAAAA	CAAAA	32393	PASS	0	none	5.850000000000005e-4	0	0	5.850000000000005e-4
chr1-045641814-CAAAAAAA-CAAAAA	chr1	45641814	CAAAAAAA	CAAAAA	32393	PASS	0	none	0.00134599999999999	0	0	0.00134599999999999
chr1-045641814-CAAAAAAA-CAAAAAA	chr1	45641814	CAAAAAAA	CAAAAAA	32393	PASS	0	none	0.005166	0	0	0.005166
chr1-045641814-CAAAAAAA-CAAAAAAAA	chr1	45641814	CAAAAAAA	CAAAAAAAA	32393	PASS	0	none	0.003663	0	0	0.003663
chr1-045641814-CAAAAAAA-CAAAAAAAAA	chr1	45641814	CAAAAAAA	CAAAAAAAAA	32393	PASS	0	none	0.003714	0	0	0.003714
chr1-045641814-CAAAAAAA-CAAAAAAAAAA	chr1	45641814	CAAAAAAA	CAAAAAAAAAA	32393	PASS	0	none	0.003461	0	0	0.003461
chr1-045641814-CAAAAAAA-CAAAAAAAAAAA	chr1	45641814	CAAAAAAA	CAAAAAAAAAAA	32393	PASS	0	none	0.00190899999999999	0	0	0.00190899999999999
chr1-045641814-CAAAAAAA-CAAAAAAAAAAAA	chr1	45641814	CAAAAAAA	CAAAAAAAAAAAA	32393	PASS	0	none	4.480000000000004e-4	0	0	4.480000000000004e-4
chr1-045641814-CAAAAAAA-CAAAAAAAAAAAAA	chr1	45641814	CAAAAAAA	CAAAAAAAAAAAAA	32393	PASS	0	none	1.6699999999999994e-4	0	0	1.6699999999999994e-4
chr1-045641814-CAAAAAAA-CAAAAAAAAAAAAAA	chr1	45641814	CAAAAAAA	CAAAAAAAAAAAAAA	32393	PASS	0	none	2.2000000000000003e-5	0	0	2.2000000000000003e-5
chr1-045642369-C-T	chr1	45642369	C	T	92659	PASS	0.0087755	nfe	0.005545	1	134	0.0087755
chr1-045642373-C-T	chr1	45642373	C	T	626	PASS	3.392e-5	nfe	0	1	134	3.392e-5
chr1-045645761-G-*	chr1	45645761	G	*	97465	PASS	0	none	3.6999999999999985e-5	0	42	3.6999999999999985e-5
chr1-045645761-G-GAT	chr1	45645761	G	GAT	97465	PASS	0	none	0	0	42	1e-6
chr1-045645761-G-GT	chr1	45645761	G	GT	97465	PASS	0.020512	sas	0.014738	0	42	0.020512
chr1-045645761-G-GTT	chr1	45645761	G	GTT	97465	PASS	0.0063271000000000004	sas	0.005865	0	42	0.0063271000000000004
chr1-045645761-G-GTTT	chr1	45645761	G	GTTT	97465	PASS	0.0020034	sas	0.00176299999999999	0	42	0.0020034
chr1-045645761-G-GTTTT	chr1	45645761	G	GTTTT	97465	PASS	6.4623e-4	sas	6.780000000000002e-4	0	42	6.780000000000002e-4
chr1-045645761-G-GTTTTT	chr1	45645761	G	GTTTTT	97465	PASS	5.862e-5	sas	3.6999999999999985e-5	0	42	5.862e-5
chr1-045645761-G-GTTTTTT	chr1	45645761	G	GTTTTTT	97465	PASS	7.53e-6	nfe	3.6999999999999985e-5	0	42	3.6999999999999985e-5
chr1-045645761-G-GTTTTTTT	chr1	45645761	G	GTTTTTTT	97465	PASS	0	none	9e-6	0	42	9e-6
chr1-045645761-G-GTTTTTTTTTTTTTT	chr1	45645761	G	GTTTTTTTTTTTTTT	97465	PASS	0	none	9e-6	0	42	9e-6
chr1-045645761-G-T	chr1	45645761	G	T	97465	PASS	5.066e-5	nfe	1.47e-4	0	42	1.47e-4
chr1-045645767-TG-*	chr1	45645767	TG	*	166095.97	PASS	0	none	0.00982399999999999	0	36	0.00982399999999999
chr1-045645767-TG-T	chr1	45645767	TG	T	166095.97	PASS	0.067761	mid	0.043548	2	36	0.067761
chr1-045645767-TG-TGG	chr1	45645767	TG	TGG	166095.97	PASS	0	none	0	0	36	1e-6
chr1-045645768-GTTTT-*	chr1	45645768	GTTTT	*	1038746	PASS	0	none	0.04598100000000002	2	20	0.04598100000000002
chr1-045645768-GTTTT-G	chr1	45645768	GTTTT	G	1038746	PASS	0	none	0	0	20	1e-6
chr1-045645768-GTTTT-GT	chr1	45645768	GTTTT	GT	1038746	PASS	0	none	8.9e-5	0	20	8.9e-5
chr1-045645768-GTTTT-GTT	chr1	45645768	GTTTT	GTT	1038746	PASS	0	none	0.002387	0	20	0.002387
chr1-045645768-GTTTT-GTTT	chr1	45645768	GTTTT	GTTT	1038746	PASS	0	none	0.03236000000000001	2	20	0.03236000000000001
chr1-045645768-GTTTT-GTTTTT	chr1	45645768	GTTTT	GTTTTT	1038746	PASS	0	none	0.08388100000000002	3	20	0.08388100000000002
chr1-045645768-GTTTT-GTTTTTT	chr1	45645768	GTTTT	GTTTTTT	1038746	PASS	0	none	0.00845899999999998	2	20	0.00845899999999998
chr1-045645768-GTTTT-GTTTTTTT	chr1	45645768	GTTTT	GTTTTTTT	1038746	PASS	0	none	7.500000000000004e-4	0	20	7.500000000000004e-4
chr1-045645768-GTTTT-GTTTTTTTT	chr1	45645768	GTTTT	GTTTTTTTT	1038746	PASS	0	none	5.2999999999999994e-5	0	20	5.2999999999999994e-5
chr1-045645768-GTTTT-GTTTTTTTTT	chr1	45645768	GTTTT	GTTTTTTTTT	1038746	PASS	0	none	0	0	20	1e-6
chr1-045645768-GTTTT-TTTTT	chr1	45645768	GTTTT	TTTTT	1038746	PASS	0	none	0.118157	1	20	0.118157
chr1-045645769-T-*	chr1	45645769	T	*	36	PASS	0	none	0.03537000000000002	2	42	0.03537000000000002
chr1-045645769-T-G	chr1	45645769	T	G	36	PASS	6.753e-5	sas	0	0	42	6.753e-5
chr1-045645783-GAGGC-*	chr1	45645783	GAGGC	*	26497	VQSRTrancheINDEL99.90to99.95	0	none	0.01229299999999998	0	10	0.01229299999999998
chr1-045645783-GAGGC-G	chr1	45645783	GAGGC	G	26497	VQSRTrancheINDEL99.90to99.95	0	none	0	0	10	1e-6
chr1-045645783-GAGGC-GGGC	chr1	45645783	GAGGC	GGGC	26497	VQSRTrancheINDEL99.90to99.95	0	none	8.9e-5	0	10	8.9e-5
chr1-045645783-GAGGC-TAGGC	chr1	45645783	GAGGC	TAGGC	26497	VQSRTrancheINDEL99.90to99.95	0	none	0.01585300000000002	0	10	0.01585300000000002
chr1-045645784-A-*	chr1	45645784	A	*	4991	PASS	0	none	0.01201099999999999	0	24	0.01201099999999999
chr1-045645784-A-G	chr1	45645784	A	G	4991	PASS	1.2932e-4	nfe	3.3700000000000044e-4	0	24	3.3700000000000044e-4
chr1-045645784-A-T	chr1	45645784	A	T	4991	PASS	0.0016386	eas	0.00201	0	24	0.00201
chr1-045645797-G-T	chr1	45645797	G	T	3714	PASS	4.7497e-4	nfe	0.002159	0	28	0.002159
chr1-045645805-G-T	chr1	45645805	G	T	241	VQSRTrancheSNP99.80to99.90	9.79e-6	nfe	2.5100000000000014e-4	0	56	2.5100000000000014e-4
chr1-045646128-G-A	chr1	45646128	G	A	29233	PASS	0.034916	afr	0.002856	0	2	0.034916
chr1-045646250-T-C	chr1	45646250	T	C	1871	PASS	0.0038571	sas	1.27e-4	0	0	0.0038571
chr1-045651062-C-T	chr1	45651062	C	T	25175	PASS	0.028188	afr	0.002915	1	108	0.028188
chr1-045651082-C-T	chr1	45651082	C	T	25533	PASS	0.029778	afr	0.002915	1	112	0.029778
chr1-045651305-C-T	chr1	45651305	C	T	1112	PASS	8.0835e-4	sas	3.6999999999999985e-5	1	132	8.0835e-4
chr1-045651489-C-T	chr1	45651489	C	T	2557082	PASS	0.38275	sas	0.29635199999999967	49	134	0.38275
chr1-045651513-C-T	chr1	45651513	C	T	2741839	PASS	0.38256	sas	0.29920899999999984	48	130	0.38256
chr1-045651820-T-G	chr1	45651820	T	G	1045715	PASS	0.36711	sas	0.247209	39	108	0.36711
chr1-045654130-G-A	chr1	45654130	G	A	6794	PASS	0.013188	afr	0.00181099999999999	0	2	0.013188
chr1-045655218-A-*	chr1	45655218	A	*	16640	PASS	0	none	0	0	134	1e-6
chr1-045655218-A-T	chr1	45655218	A	T	16640	PASS	4.1546e-4	nfe	3.6000000000000035e-4	1	134	4.1546e-4
chr1-045658855-C-T	chr1	45658855	C	T	3023676	PASS	0.35945	sas	0.2961249999999997	47	126	0.35945
chr1-045658886-A-G	chr1	45658886	A	G	3827552	PASS	0.36289	sas	0.3167179999999999	49	128	0.36289
chr1-045658991-A-G	chr1	45658991	A	G	11623728	PASS	0.57612	afr	0.5334200000000007	77	134	0.57612
chr1-045659254-G-A	chr1	45659254	G	A	75398	PASS	0.012581	nfe	0.006653	2	130	0.012581
chr1-045660118-C-A	chr1	45660118	C	A	10253	PASS	0.35748	sas	0.007068	0	0	0.35748
chr1-045690875-A-T	chr1	45690875	A	T	388	PASS	4.314e-5	amr	0	1	134	4.314e-5
chr1-045693253-T-C	chr1	45693253	T	C	2734	PASS	4.358e-5	amr	9e-6	1	134	4.358e-5
chr1-045693485-C-T	chr1	45693485	C	T	213670	PASS	0.012762	sas	0.004621	3	134	0.012762
chr1-045693636-T-C	chr1	45693636	T	C	2434	PASS	1.0195e-4	nfe	0	1	134	1.0195e-4
chr1-045694133-GT-G	chr1	45694133	GT	G	2949295.97	VQSRTrancheINDEL95.00to96.00	0.4728	sas	0.272404	37	94	0.4728
chr1-045694141-AAT-A	chr1	45694141	AAT	A	24004	PASS	8.9799e-4	nfe	8.680000000000001e-4	0	90	8.9799e-4
chr1-045694141-AAT-AATAT	chr1	45694141	AAT	AATAT	24004	PASS	0	none	8.910000000000005e-4	0	90	8.910000000000005e-4
chr1-045694141-AAT-CAT	chr1	45694141	AAT	CAT	24004	PASS	0	none	0	0	90	1e-6
chr1-045694141-AAT-TAT	chr1	45694141	AAT	TAT	24004	PASS	0	none	0.002137	1	90	0.002137
chr1-045694142-ATAT-*	chr1	45694142	ATAT	*	3006631.97	PASS	0	none	6.100000000000004e-4	0	86	6.100000000000004e-4
chr1-045694142-ATAT-A	chr1	45694142	ATAT	A	3006631.97	PASS	0.4775	sas	0.2699989999999998	38	86	0.4775
chr1-045694552-G-T	chr1	45694552	G	T	79024	PASS	0.035849	afr	0.004518	1	134	0.035849
chr1-045694588-C-T	chr1	45694588	C	T	5014073	PASS	0.35626	sas	0.3033459999999993	49	134	0.35626
chr1-045694894-CTTTT-C	chr1	45694894	CTTTT	C	6778.97	VQSRTrancheINDEL95.00to96.00	0	none	9e-6	0	0	9e-6
chr1-045694894-CTTTT-CTTT	chr1	45694894	CTTTT	CTTT	6778.97	VQSRTrancheINDEL95.00to96.00	0	none	0.002281	0	0	0.002281
chr1-045694894-CTTTT-CTTTTT	chr1	45694894	CTTTT	CTTTTT	6778.97	VQSRTrancheINDEL95.00to96.00	0	none	0.00154099999999999	0	0	0.00154099999999999
chr1-045697805-A-C	chr1	45697805	A	C	32417	PASS	0.10476	nfe	0.022134	0	0	0.10476
chr1-045697956-TAAAA-AAAAA	chr1	45697956	TAAAA	AAAAA	21693	PASS	0	none	3.6999999999999985e-5	0	0	3.6999999999999985e-5
chr1-045697956-TAAAA-CAAAA	chr1	45697956	TAAAA	CAAAA	21693	PASS	0	none	9e-6	0	0	9e-6
chr1-045697956-TAAAA-T	chr1	45697956	TAAAA	T	21693	PASS	0	none	3.6999999999999985e-5	0	0	3.6999999999999985e-5
chr1-045697956-TAAAA-TA	chr1	45697956	TAAAA	TA	21693	PASS	0	none	2.720000000000003e-4	0	0	2.720000000000003e-4
chr1-045697956-TAAAA-TAA	chr1	45697956	TAAAA	TAA	21693	PASS	0	none	0.00161399999999999	0	0	0.00161399999999999
chr1-045697956-TAAAA-TAAA	chr1	45697956	TAAAA	TAAA	21693	PASS	0	none	0.00828299999999999	0	0	0.00828299999999999
chr1-045697956-TAAAA-TAAAAA	chr1	45697956	TAAAA	TAAAAA	21693	PASS	0	none	0.003082	0	0	0.003082
chr1-045697956-TAAAA-TAAAAAA	chr1	45697956	TAAAA	TAAAAAA	21693	PASS	0	none	3.3700000000000044e-4	0	0	3.3700000000000044e-4
chr1-045697975-C-T	chr1	45697975	C	T	31121	PASS	0.17918	nfe	0.02303000000000001	0	0	0.17918
chr1-045698061-A-G	chr1	45698061	A	G	72142	PASS	0.38712	nfe	0.05015400000000002	0	0	0.38712
chr1-045698070-A-T	chr1	45698070	A	T	45	PASS	0	none	2.2000000000000003e-5	0	0	2.2000000000000003e-5
chr1-045698152-CATG-AATG	chr1	45698152	CATG	AATG	1445	PASS	0	none	9e-6	0	0	9e-6
chr1-045698152-CATG-C	chr1	45698152	CATG	C	1445	PASS	0	none	4.03e-4	0	0	4.03e-4
chr1-045699867-C-T	chr1	45699867	C	T	306250	PASS	0.036701	nfe	0.02065500000000001	5	134	0.036701
chr1-045700203-GAA-AAA	chr1	45700203	GAA	AAA	4128766	ExcessHet	0	none	0.01393099999999999	0	124	0.01393099999999999
chr1-045700203-GAA-G	chr1	45700203	GAA	G	4128766	ExcessHet	0	none	0	0	124	1e-6
chr1-045700203-GAA-GA	chr1	45700203	GAA	GA	4128766	ExcessHet	0	none	0.007144	1	124	0.007144
chr1-045700203-GAA-GAAA	chr1	45700203	GAA	GAAA	4128766	ExcessHet	0	none	0.28582399999999997	43	124	0.28582399999999997
chr1-045700203-GAA-GAAAA	chr1	45700203	GAA	GAAAA	4128766	ExcessHet	0	none	0.00799999999999999	1	124	0.00799999999999999
chr1-045700203-GAA-GAAAAA	chr1	45700203	GAA	GAAAAA	4128766	ExcessHet	0	none	3.6999999999999985e-5	0	124	3.6999999999999985e-5
chr1-045700203-GAA-GAAAAAA	chr1	45700203	GAA	GAAAAAA	4128766	ExcessHet	0	none	0	0	124	1e-6
chr1-045700213-AT-A	chr1	45700213	AT	A	482	VQSRTrancheINDEL95.00to96.00	0	none	0	1	134	1e-6
chr1-045700213-AT-GT	chr1	45700213	AT	GT	482	VQSRTrancheINDEL95.00to96.00	0	none	0	0	134	1e-6
chr1-045700324-AT-A	chr1	45700324	AT	A	2231.97	PASS	9.613e-5	eas	8.9e-5	0	132	9.613e-5
chr1-045700324-AT-ATT	chr1	45700324	AT	ATT	2231.97	PASS	0	none	0.001966	0	132	0.001966
chr1-045714146-G-A	chr1	45714146	G	A	864	PASS	1.287e-5	nfe	9e-6	1	134	1.287e-5
chr1-045727490-CTCCT-C	chr1	45727490	CTCCT	C	3318	VQSRTrancheINDEL99.00to99.50	0	none	5.860000000000005e-4	0	66	5.860000000000005e-4
chr1-045727490-CTCCT-CTCCTTCCT	chr1	45727490	CTCCT	CTCCTTCCT	3318	VQSRTrancheINDEL99.00to99.50	0	none	2.2899999999999996e-4	0	66	2.2899999999999996e-4
chr1-045727490-CTCCT-TTCCT	chr1	45727490	CTCCT	TTCCT	3318	VQSRTrancheINDEL99.00to99.50	0	none	8.430000000000002e-4	0	66	8.430000000000002e-4
chr1-045727601-AT-A	chr1	45727601	AT	A	38977.97	PASS	0.005721	nfe	0.002892	1	134	0.005721
chr1-045729539-TAAC-T	chr1	45729539	TAAC	T	7335555.97	PASS	0.35047	sas	0.302114	48	132	0.35047
chr1-045729703-T-C	chr1	45729703	T	C	8258514	PASS	0.35843	sas	0.30366999999999933	49	134	0.35843
chr1-045729748-C-T	chr1	45729748	C	T	17085	PASS	0.011833	afr	6.800000000000003e-4	1	134	0.011833
chr1-045729762-G-A	chr1	45729762	G	A	173793	PASS	0.045614	mid	0.01099899999999999	4	134	0.045614
chr1-045729784-A-T	chr1	45729784	A	T	5316	PASS	3.7e-5	nfe	1.6699999999999994e-4	1	134	1.6699999999999994e-4
chr1-045740772-GAA-AAA	chr1	45740772	GAA	AAA	11596	PASS	0	none	0	0	132	1e-6
chr1-045740772-GAA-G	chr1	45740772	GAA	G	11596	PASS	0.0022414	afr	2.09e-4	0	132	0.0022414
chr1-045740772-GAA-GA	chr1	45740772	GAA	GA	11596	PASS	0	none	2.2999999999999995e-4	0	132	2.2999999999999995e-4
chr1-045740772-GAA-GAAA	chr1	45740772	GAA	GAAA	11596	PASS	0	none	0.00462	1	132	0.00462
chr1-045740772-GAA-GAAAA	chr1	45740772	GAA	GAAAA	11596	PASS	0	none	9e-6	0	132	9e-6
chr1-045740868-A-G	chr1	45740868	A	G	5557490	PASS	0.35767	sas	0.29956499999999986	49	134	0.35767
chr1-045740949-T-C	chr1	45740949	T	C	1087	VQSRTrancheSNP99.80to99.90	8.4e-7	nfe	0	1	134	1e-6
chr1-045781901-C-G	chr1	45781901	C	G	61134	PASS	1.071e-5	nfe	0	0	134	1.071e-5
chr1-045781901-C-T	chr1	45781901	C	T	61134	PASS	0.0065394	nfe	0.004851	3	134	0.0065394
chr1-045803680-T-A	chr1	45803680	T	A	2597739	PASS	0	none	0	0	0	1e-6
chr1-045803680-T-G	chr1	45803680	T	G	2597739	PASS	0.99512	nfe	0.38642599999999994	0	0	0.99512
chr1-045803852-C-T	chr1	45803852	C	T	1783	PASS	8.7496e-4	sas	0.00176199999999999	0	6	0.00176199999999999
chr1-045804049-G-A	chr1	45804049	G	A	1418	VQSRTrancheSNP99.80to99.90	1.08e-6	nfe	2.2000000000000003e-5	0	36	2.2000000000000003e-5
chr1-045804049-G-C	chr1	45804049	G	C	1418	VQSRTrancheSNP99.80to99.90	2.8909e-4	amr	0.00166499999999999	0	36	0.00166499999999999
chr1-045804059-A-C	chr1	45804059	A	C	623	VQSRTrancheSNP99.80to99.90	4.0387e-4	amr	4.260000000000005e-4	0	28	4.260000000000005e-4
chr1-045804059-A-G	chr1	45804059	A	G	623	VQSRTrancheSNP99.80to99.90	0	none	9e-6	0	28	9e-6
chr1-045804059-A-T	chr1	45804059	A	T	623	VQSRTrancheSNP99.80to99.90	0	none	0	0	28	1e-6
chr1-045804064-A-*	chr1	45804064	A	*	3958	PASS	0	none	0	0	20	1e-6
chr1-045804064-A-C	chr1	45804064	A	C	3958	PASS	0.0026127	amr	0.004199	2	20	0.004199
chr1-045804071-A-C	chr1	45804071	A	C	599	VQSRTrancheSNP99.80to99.90	8.527e-5	amr	4.490000000000005e-4	0	28	4.490000000000005e-4
chr1-045804071-A-G	chr1	45804071	A	G	599	VQSRTrancheSNP99.80to99.90	4.272e-5	nfe	0	0	28	4.272e-5
chr1-045804071-A-T	chr1	45804071	A	T	599	VQSRTrancheSNP99.80to99.90	1.1e-6	nfe	3.6999999999999985e-5	0	28	3.6999999999999985e-5
chr1-045804074-TAGGGCGGG-AAGGGCGGG	chr1	45804074	TAGGGCGGG	AAGGGCGGG	1868	VQSRTrancheINDEL99.90to99.95	0	none	0	0	36	1e-6
chr1-045804074-TAGGGCGGG-GAGGGCGGG	chr1	45804074	TAGGGCGGG	GAGGGCGGG	1868	VQSRTrancheINDEL99.90to99.95	0	none	0.00206	0	36	0.00206
chr1-045804074-TAGGGCGGG-T	chr1	45804074	TAGGGCGGG	T	1868	VQSRTrancheINDEL99.90to99.95	0	none	0	0	36	1e-6
chr1-045804083-T-*	chr1	45804083	T	*	3121	PASS	0	none	3.6999999999999985e-5	0	24	3.6999999999999985e-5
chr1-045804083-T-G	chr1	45804083	T	G	3121	PASS	0.0013606	amr	0.003261	2	24	0.003261
chr1-045804088-A-*	chr1	45804088	A	*	269	PASS	0	none	5.2999999999999994e-5	0	42	5.2999999999999994e-5
chr1-045804088-A-C	chr1	45804088	A	C	269	PASS	3.81e-6	nfe	2.5100000000000014e-4	1	42	2.5100000000000014e-4
chr1-045804088-A-G	chr1	45804088	A	G	269	PASS	0	none	0	0	42	1e-6
chr1-045804088-A-T	chr1	45804088	A	T	269	PASS	0	none	9e-6	0	42	9e-6
chr1-045804101-A-*	chr1	45804101	A	*	49	VQSRTrancheSNP99.80to99.90	0	none	5.2999999999999994e-5	0	50	5.2999999999999994e-5
chr1-045804101-A-C	chr1	45804101	A	C	49	VQSRTrancheSNP99.80to99.90	0	none	0	0	50	1e-6
chr1-045804101-A-T	chr1	45804101	A	T	49	VQSRTrancheSNP99.80to99.90	3.6e-7	nfe	1.27e-4	0	50	1.27e-4
chr1-045804105-T-*	chr1	45804105	T	*	128	PASS	0	none	5.2999999999999994e-5	0	50	5.2999999999999994e-5
chr1-045804105-T-A	chr1	45804105	T	A	128	PASS	0	none	5.2999999999999994e-5	0	50	5.2999999999999994e-5
chr1-045804105-T-G	chr1	45804105	T	G	128	PASS	0	none	6.999999999999998e-5	0	50	6.999999999999998e-5
chr1-045804108-A-*	chr1	45804108	A	*	120	PASS	0	none	5.2999999999999994e-5	0	68	5.2999999999999994e-5
chr1-045804108-A-C	chr1	45804108	A	C	120	PASS	2.39e-6	nfe	9e-6	0	68	9e-6
chr1-045804108-A-T	chr1	45804108	A	T	120	PASS	0	none	1.0799999999999996e-4	0	68	1.0799999999999996e-4
chr1-045804118-T-*	chr1	45804118	T	*	1786	VQSRTrancheINDEL99.50to99.90	0	none	3.6999999999999985e-5	0	10	3.6999999999999985e-5
chr1-045804118-T-G	chr1	45804118	T	G	1786	VQSRTrancheINDEL99.50to99.90	4.7451e-4	eas	0.00188499999999999	0	10	0.00188499999999999
chr1-045804118-T-TG	chr1	45804118	T	TG	1786	VQSRTrancheINDEL99.50to99.90	0	none	9e-6	0	10	9e-6
chr1-045804155-A-*	chr1	45804155	A	*	112	PASS	0	none	3.6999999999999985e-5	0	40	3.6999999999999985e-5
chr1-045804155-A-G	chr1	45804155	A	G	112	PASS	0	none	9e-6	0	40	9e-6
chr1-045804155-A-T	chr1	45804155	A	T	112	PASS	0	none	3.6999999999999985e-5	0	40	3.6999999999999985e-5
chr1-045804160-T-*	chr1	45804160	T	*	219	PASS	0	none	3.6999999999999985e-5	0	72	3.6999999999999985e-5
chr1-045804160-T-G	chr1	45804160	T	G	219	PASS	1.318e-5	eas	6.999999999999998e-5	1	72	6.999999999999998e-5
chr1-045804163-A-*	chr1	45804163	A	*	2113	PASS	0	none	2.2000000000000003e-5	0	8	2.2000000000000003e-5
chr1-045804163-A-C	chr1	45804163	A	C	2113	PASS	0	none	0	0	8	1e-6
chr1-045804163-A-G	chr1	45804163	A	G	2113	PASS	3.68e-5	sas	1.87e-4	0	8	1.87e-4
chr1-045804163-A-T	chr1	45804163	A	T	2113	PASS	0.0035318	eas	0.00176199999999999	1	8	0.0035318
chr1-045804168-T-G	chr1	45804168	T	G	170	PASS	3.81e-6	nfe	2.9400000000000004e-4	0	44	2.9400000000000004e-4
chr1-045824639-GTA-ATA	chr1	45824639	GTA	ATA	4284744	PASS	0	none	0	0	134	1e-6
chr1-045824639-GTA-G	chr1	45824639	GTA	G	4284744	PASS	0.4414	afr	0.3160399999999998	50	134	0.4414
chr1-045824724-CCTTA-C	chr1	45824724	CCTTA	C	77396.97	PASS	0.014161	mid	0.00797599999999998	1	134	0.014161
chr1-045847625-C-A	chr1	45847625	C	A	42326	PASS	0	none	0	0	126	1e-6
chr1-045847625-C-T	chr1	45847625	C	T	42326	PASS	0.0095134	nfe	0.004441	1	126	0.0095134
chr1-045847728-CTTT-C	chr1	45847728	CTTT	C	9080	PASS	0	none	0	0	92	1e-6
chr1-045847728-CTTT-CT	chr1	45847728	CTTT	CT	9080	PASS	0	none	0	0	92	1e-6
chr1-045847728-CTTT-CTT	chr1	45847728	CTTT	CTT	9080	PASS	0	none	0.003065	0	92	0.003065
chr1-045847728-CTTT-CTTTT	chr1	45847728	CTTT	CTTTT	9080	PASS	0	none	0.003571	0	92	0.003571
chr1-045847728-CTTT-GTTT	chr1	45847728	CTTT	GTTT	9080	PASS	0	none	9e-6	0	92	9e-6
chr1-045847728-CTTT-TTTT	chr1	45847728	CTTT	TTTT	9080	PASS	0	none	0	0	92	1e-6
chr1-045882217-T-A	chr1	45882217	T	A	402820	PASS	0	none	0	0	130	1e-6
chr1-045882217-T-G	chr1	45882217	T	G	402820	PASS	0.061496	nfe	0.03971500000000001	6	130	0.061496
chr1-045882238-G-A	chr1	45882238	G	A	6837290	PASS	0.98306	eas	0.7416360000000002	105	132	0.98306
chr1-045882246-G-A	chr1	45882246	G	A	644	PASS	9.44e-6	nfe	8.9e-5	0	128	8.9e-5
chr1-045882246-G-T	chr1	45882246	G	T	644	PASS	0	none	9e-6	0	128	9e-6
chr1-045959292-G-A	chr1	45959292	G	A	16426024	PASS	0.99763	nfe	0.9890760000000004	134	134	0.99763
chr1-046006472-A-G	chr1	46006472	A	G	226775	PASS	0.028	nfe	0.01817300000000001	4	134	0.028
chr1-046006481-G-A	chr1	46006481	G	A	8426146	PASS	0.97934	eas	0.7584400000000007	107	134	0.97934
chr1-046006552-T-A	chr1	46006552	T	A	15286	PASS	0.002803	nfe	0.00184199999999999	1	134	0.002803
chr1-046006600-GAA-*	chr1	46006600	GAA	*	152775	ExcessHet	0	none	9e-6	0	96	9e-6
chr1-046006600-GAA-AAA	chr1	46006600	GAA	AAA	152775	ExcessHet	0	none	0.007009	0	96	0.007009
chr1-046006600-GAA-CAA	chr1	46006600	GAA	CAA	152775	ExcessHet	0	none	0	0	96	1e-6
chr1-046006600-GAA-G	chr1	46006600	GAA	G	152775	ExcessHet	8.86e-5	nfe	2.5100000000000014e-4	0	96	2.5100000000000014e-4
chr1-046006600-GAA-GA	chr1	46006600	GAA	GA	152775	ExcessHet	0	none	0.04580400000000001	10	96	0.04580400000000001
chr1-046006600-GAA-GAAA	chr1	46006600	GAA	GAAA	152775	ExcessHet	0	none	0.04913700000000001	9	96	0.04913700000000001
chr1-046006600-GAA-GAAAA	chr1	46006600	GAA	GAAAA	152775	ExcessHet	0	none	7.970000000000003e-4	0	96	7.970000000000003e-4
chr1-046006600-GAA-GAAAAA	chr1	46006600	GAA	GAAAAA	152775	ExcessHet	0	none	0	0	96	1e-6
chr1-046008227-G-T	chr1	46008227	G	T	264064	PASS	0.14524	afr	0.01293699999999999	1	134	0.14524
chr1-046008230-A-G	chr1	46008230	A	G	4812793	PASS	0	none	0	0	134	1e-6
chr1-046008230-A-T	chr1	46008230	A	T	4812793	PASS	0.40682	afr	0.31644499999999987	50	134	0.40682
chr1-046010915-T-G	chr1	46010915	T	G	36644693	PASS	0.97964	eas	0.7675410000000003	107	134	0.97964
chr1-046011074-TG-*	chr1	46011074	TG	*	8457672.97	PASS	0	none	0	0	134	1e-6
chr1-046011074-TG-T	chr1	46011074	TG	T	8457672.97	PASS	0.39933	afr	0.31366299999999975	50	134	0.39933
chr1-046011172-A-G	chr1	46011172	A	G	3647269	PASS	0.42683	afr	0.29860399999999976	48	132	0.42683
chr1-046011192-G-A	chr1	46011192	G	A	332123	PASS	0.05152	nfe	0.02904000000000002	4	118	0.05152
chr1-046011223-T-C	chr1	46011223	T	C	139	PASS	0	none	0	1	96	1e-6
chr1-046019725-G-A	chr1	46019725	G	A	219327	PASS	0.015641	mid	0.00880799999999999	1	134	0.015641
chr1-046021880-G-A	chr1	46021880	G	A	8421034	PASS	0.63561	eas	0.43433699999999986	57	134	0.63561
chr1-046021888-A-G	chr1	46021888	A	G	13115621	PASS	0.70294	nfe	0.6672650000000004	84	134	0.70294
chr1-046022197-G-*	chr1	46022197	G	*	184719	PASS	0	none	0	0	134	1e-6
chr1-046022197-G-A	chr1	46022197	G	A	184719	PASS	0.15621	afr	0.01291099999999999	1	134	0.15621
chr1-046025586-C-T	chr1	46025586	C	T	1540	PASS	7.38e-5	nfe	9e-6	1	134	7.38e-5
chr1-046025963-C-*	chr1	46025963	C	*	7883520	PASS	0	none	0	0	132	1e-6
chr1-046025963-C-T	chr1	46025963	C	T	7883520	PASS	0.6982	nfe	0.6589170000000002	83	132	0.6982
chr1-046027583-A-T	chr1	46027583	A	T	5124	PASS	6.5697e-4	nfe	2.9400000000000004e-4	1	134	6.5697e-4
chr1-046027788-T-G	chr1	46027788	T	G	10403289	PASS	0.63625	eas	0.43552699999999983	57	134	0.63625
chr1-046027983-G-C	chr1	46027983	G	C	62119	PASS	0.057996	afr	0.005185	1	134	0.057996
chr1-046028917-T-C	chr1	46028917	T	C	14554	PASS	0.001276	nfe	4.730000000000004e-4	2	134	0.001276
chr1-046029352-G-A	chr1	46029352	G	A	2095253	PASS	0.25464	nfe	0.20447	28	134	0.25464
chr1-046029439-T-G	chr1	46029439	T	G	522	PASS	3.798e-5	nfe	0	1	134	3.798e-5
chr1-046029629-T-A	chr1	46029629	T	A	2755	PASS	0	none	0	1	134	1e-6
chr1-046029629-T-C	chr1	46029629	T	C	2755	PASS	3.5771e-4	mid	3.6999999999999985e-5	0	134	3.5771e-4
chr1-046029762-G-A	chr1	46029762	G	A	11184271	PASS	0.49293	mid	0.44702	55	134	0.49293
chr1-046029804-C-G	chr1	46029804	C	G	371684	PASS	0.015293	nfe	0.01249199999999999	1	134	0.015293
chr1-046029995-G-C	chr1	46029995	G	C	441	PASS	8.11e-6	nfe	0	1	134	8.11e-6
chr1-046030270-C-T	chr1	46030270	C	T	52711	PASS	0.0020545	nfe	0.00120499999999999	1	134	0.0020545
chr1-046031037-A-G	chr1	46031037	A	G	31493942	PASS	0.70975	nfe	0.680478	90	134	0.70975
chr1-046031270-G-A	chr1	46031270	G	A	79762	PASS	0.0045964	nfe	0.002065	1	134	0.0045964
chr1-046031668-GGTGT-G	chr1	46031668	GGTGT	G	190973	ExcessHet	4.479e-5	nfe	6.800000000000003e-4	0	134	6.800000000000003e-4
chr1-046031668-GGTGT-GGT	chr1	46031668	GGTGT	GGT	190973	ExcessHet	0	none	0.06394500000000003	7	134	0.06394500000000003
chr1-046031668-GGTGT-GGTGTGT	chr1	46031668	GGTGT	GGTGTGT	190973	ExcessHet	0	none	0.003321	0	134	0.003321
chr1-046031668-GGTGT-TGTGT	chr1	46031668	GGTGT	TGTGT	190973	ExcessHet	0	none	0	0	134	1e-6
chr1-046032703-A-G	chr1	46032703	A	G	26011607	PASS	0.74335	afr	0.6859740000000001	85	134	0.74335
chr1-046033854-A-G	chr1	46033854	A	G	2085859	PASS	0.073061	nfe	0.05947700000000001	8	134	0.073061
chr1-046034579-G-A	chr1	46034579	G	A	3589080	PASS	0.07353	nfe	0.06038700000000001	8	134	0.07353
chr1-046034941-T-C	chr1	46034941	T	C	18283194	PASS	0.26536	nfe	0.21425800000000003	26	134	0.26536
chr1-046035072-G-C	chr1	46035072	G	C	3363043	PASS	0.15315	eas	0.039746	7	134	0.15315
chr1-046035072-G-T	chr1	46035072	G	T	3363043	PASS	4.612e-5	nfe	1.6699999999999994e-4	0	134	1.6699999999999994e-4
chr1-046035321-A-G	chr1	46035321	A	G	7242565	PASS	0.11328	mid	0.095471	10	134	0.11328
chr1-046035586-C-T	chr1	46035586	C	T	271989	PASS	0.0061536	nfe	0.003119	1	134	0.0061536
chr1-046035598-C-T	chr1	46035598	C	T	594904	PASS	0.012029	nfe	0.00712	1	134	0.012029
chr1-046035687-A-G	chr1	46035687	A	G	3612946	PASS	0.065246	sas	0.05151200000000001	3	134	0.065246
chr1-046043097-A-G	chr1	46043097	A	G	908846	PASS	0.7019	nfe	0.197173	0	0	0.7019
chr1-046043433-CA-C	chr1	46043433	CA	C	993.97	PASS	8.399e-5	nfe	4.05e-4	1	122	4.05e-4
chr1-046043433-CA-CAA	chr1	46043433	CA	CAA	993.97	PASS	0	none	2.7300000000000035e-4	1	122	2.7300000000000035e-4
chr1-046045815-G-*	chr1	46045815	G	*	11034832	PASS	0	none	0	0	134	1e-6
chr1-046045815-G-C	chr1	46045815	G	C	11034832	PASS	0.70668	nfe	0.6729780000000006	85	134	0.70668
chr1-046046404-C-G	chr1	46046404	C	G	158460	PASS	0.0010263	nfe	3.6000000000000035e-4	0	132	0.0010263
chr1-046046404-C-T	chr1	46046404	C	T	158460	PASS	0.014017	nfe	0.00997999999999998	2	132	0.014017
chr1-046046516-A-G	chr1	46046516	A	G	51601	PASS	0.0028588	amr	0.002015	1	134	0.0028588
chr1-046046916-T-C	chr1	46046916	T	C	344254	PASS	0.063391	mid	0.04097800000000001	4	116	0.063391
chr1-046055845-G-A	chr1	46055845	G	A	17197303	PASS	0.70461	nfe	0.6730590000000006	85	134	0.70461
chr1-046055845-G-T	chr1	46055845	G	T	17197303	PASS	0	none	0	0	134	1e-6
chr1-046055887-A-T	chr1	46055887	A	T	18667474	PASS	0.73739	afr	0.6848100000000001	85	134	0.73739
chr1-046056040-G-A	chr1	46056040	G	A	31320	PASS	0.0050716	nfe	0.00174299999999999	1	134	0.0050716
chr1-046056052-CTTT-C	chr1	46056052	CTTT	C	1910458	ExcessHet	0	none	0	0	110	1e-6
chr1-046056052-CTTT-CT	chr1	46056052	CTTT	CT	1910458	ExcessHet	0	none	0.005207	0	110	0.005207
chr1-046056052-CTTT-CTT	chr1	46056052	CTTT	CTT	1910458	ExcessHet	0	none	0.29909999999999987	33	110	0.29909999999999987
chr1-046056052-CTTT-CTTTT	chr1	46056052	CTTT	CTTTT	1910458	ExcessHet	0	none	0.05949200000000002	8	110	0.05949200000000002
chr1-046056052-CTTT-CTTTTT	chr1	46056052	CTTT	CTTTTT	1910458	ExcessHet	0	none	7.740000000000004e-4	0	110	7.740000000000004e-4
chr1-046056052-CTTT-TTTT	chr1	46056052	CTTT	TTTT	1910458	ExcessHet	0	none	2.2999999999999995e-4	0	110	2.2999999999999995e-4
chr1-046056120-G-A	chr1	46056120	G	A	5235897	PASS	0.71389	afr	0.6390710000000005	68	110	0.71389
chr1-046056211-C-T	chr1	46056211	C	T	311	PASS	2.046e-5	nfe	3.6999999999999985e-5	0	38	3.6999999999999985e-5
chr1-046061926-T-TA	chr1	46061926	T	TA	96259.97	PASS	0.0045458	nfe	0.002215	1	134	0.0045458
chr1-046066016-T-C	chr1	46066016	T	C	5112	PASS	4.544e-4	nfe	7.099999999999998e-5	1	134	4.544e-4
chr1-046067186-GAT-G	chr1	46067186	GAT	G	15074.97	PASS	0.0030089	nfe	0.00101199999999999	1	126	0.0030089
chr1-046080536-T-C	chr1	46080536	T	C	5109946	PASS	0.6224	eas	0.4366659999999999	57	132	0.6224
chr1-046080542-T-C	chr1	46080542	T	C	411028	PASS	0.049956	mid	0.03745300000000001	5	132	0.049956
chr1-046080698-C-G	chr1	46080698	C	G	9817	PASS	0.0010786	nfe	2.9400000000000004e-4	1	134	0.0010786
chr1-046104925-CAAAAAAAAAAAAA-AAAAAAAAAAAAAA	chr1	46104925	CAAAAAAAAAAAAA	AAAAAAAAAAAAAA	1064824	ExcessHet	0	none	0	0	8	1e-6
chr1-046104925-CAAAAAAAAAAAAA-C	chr1	46104925	CAAAAAAAAAAAAA	C	1064824	ExcessHet	8.1267e-4	eas	3.6999999999999985e-5	0	8	8.1267e-4
chr1-046104925-CAAAAAAAAAAAAA-CA	chr1	46104925	CAAAAAAAAAAAAA	CA	1064824	ExcessHet	0	none	0	0	8	1e-6
chr1-046104925-CAAAAAAAAAAAAA-CAA	chr1	46104925	CAAAAAAAAAAAAA	CAA	1064824	ExcessHet	0	none	5.2999999999999994e-5	0	8	5.2999999999999994e-5
chr1-046104925-CAAAAAAAAAAAAA-CAAA	chr1	46104925	CAAAAAAAAAAAAA	CAAA	1064824	ExcessHet	0	none	3.6999999999999985e-5	0	8	3.6999999999999985e-5
chr1-046104925-CAAAAAAAAAAAAA-CAAAA	chr1	46104925	CAAAAAAAAAAAAA	CAAAA	1064824	ExcessHet	0	none	1.6699999999999994e-4	0	8	1.6699999999999994e-4
chr1-046104925-CAAAAAAAAAAAAA-CAAAAA	chr1	46104925	CAAAAAAAAAAAAA	CAAAAA	1064824	ExcessHet	0	none	5.620000000000005e-4	0	8	5.620000000000005e-4
chr1-046104925-CAAAAAAAAAAAAA-CAAAAAA	chr1	46104925	CAAAAAAAAAAAAA	CAAAAAA	1064824	ExcessHet	0	none	0.00144299999999999	0	8	0.00144299999999999
chr1-046104925-CAAAAAAAAAAAAA-CAAAAAAA	chr1	46104925	CAAAAAAAAAAAAA	CAAAAAAA	1064824	ExcessHet	0	none	0.003842	0	8	0.003842
chr1-046104925-CAAAAAAAAAAAAA-CAAAAAAAA	chr1	46104925	CAAAAAAAAAAAAA	CAAAAAAAA	1064824	ExcessHet	0	none	0.01020699999999999	0	8	0.01020699999999999
chr1-046104925-CAAAAAAAAAAAAA-CAAAAAAAAA	chr1	46104925	CAAAAAAAAAAAAA	CAAAAAAAAA	1064824	ExcessHet	0	none	0.024408	0	8	0.024408
chr1-046104925-CAAAAAAAAAAAAA-CAAAAAAAAAA	chr1	46104925	CAAAAAAAAAAAAA	CAAAAAAAAAA	1064824	ExcessHet	0	none	0.055916	0	8	0.055916
chr1-046104925-CAAAAAAAAAAAAA-CAAAAAAAAAAA	chr1	46104925	CAAAAAAAAAAAAA	CAAAAAAAAAAA	1064824	ExcessHet	0	none	0.10427000000000002	1	8	0.10427000000000002
chr1-046104925-CAAAAAAAAAAAAA-CAAAAAAAAAAAA	chr1	46104925	CAAAAAAAAAAAAA	CAAAAAAAAAAAA	1064824	ExcessHet	0	none	0.13556200000000002	0	8	0.13556200000000002
chr1-046104925-CAAAAAAAAAAAAA-CAAAAAAAAAAAAAA	chr1	46104925	CAAAAAAAAAAAAA	CAAAAAAAAAAAAAA	1064824	ExcessHet	0	none	0.08092000000000002	0	8	0.08092000000000002
chr1-046104925-CAAAAAAAAAAAAA-CAAAAAAAAAAAAAAA	chr1	46104925	CAAAAAAAAAAAAA	CAAAAAAAAAAAAAAA	1064824	ExcessHet	0	none	0.034701	0	8	0.034701
chr1-046104925-CAAAAAAAAAAAAA-CAAAAAAAAAAAAAAAA	chr1	46104925	CAAAAAAAAAAAAA	CAAAAAAAAAAAAAAAA	1064824	ExcessHet	0	none	0.01511799999999998	0	8	0.01511799999999998
chr1-046104925-CAAAAAAAAAAAAA-CAAAAAAAAAAAAAAAAA	chr1	46104925	CAAAAAAAAAAAAA	CAAAAAAAAAAAAAAAAA	1064824	ExcessHet	0	none	0.00810399999999999	0	8	0.00810399999999999
chr1-046104925-CAAAAAAAAAAAAA-CAAAAAAAAAAAAAAAAAA	chr1	46104925	CAAAAAAAAAAAAA	CAAAAAAAAAAAAAAAAAA	1064824	ExcessHet	0	none	0.004223	0	8	0.004223
chr1-046104925-CAAAAAAAAAAAAA-CAAAAAAAAAAAAAAAAAAA	chr1	46104925	CAAAAAAAAAAAAA	CAAAAAAAAAAAAAAAAAAA	1064824	ExcessHet	0	none	0.00136999999999999	0	8	0.00136999999999999
chr1-046104925-CAAAAAAAAAAAAA-CAAAAAAAAAAAAAAAAAAAA	chr1	46104925	CAAAAAAAAAAAAA	CAAAAAAAAAAAAAAAAAAAA	1064824	ExcessHet	0	none	8.190000000000003e-4	0	8	8.190000000000003e-4
chr1-046104925-CAAAAAAAAAAAAA-CAAAAAAAAAAAAAAAAAAAAA	chr1	46104925	CAAAAAAAAAAAAA	CAAAAAAAAAAAAAAAAAAAAA	1064824	ExcessHet	0	none	2.08e-4	0	8	2.08e-4
chr1-046104925-CAAAAAAAAAAAAA-CAAAAAAAAAAAAAAAAAAAAAA	chr1	46104925	CAAAAAAAAAAAAA	CAAAAAAAAAAAAAAAAAAAAAA	1064824	ExcessHet	0	none	8.9e-5	0	8	8.9e-5
chr1-046104925-CAAAAAAAAAAAAA-CAAAAAAAAAAAAAAAAAAAAAAA	chr1	46104925	CAAAAAAAAAAAAA	CAAAAAAAAAAAAAAAAAAAAAAA	1064824	ExcessHet	0	none	3.6999999999999985e-5	0	8	3.6999999999999985e-5
chr1-046104925-CAAAAAAAAAAAAA-CAAAAAAAAAAAAAAAAAAAAAAAA	chr1	46104925	CAAAAAAAAAAAAA	CAAAAAAAAAAAAAAAAAAAAAAAA	1064824	ExcessHet	0	none	0	0	8	1e-6
chr1-046104925-CAAAAAAAAAAAAA-CAAAAAAAAAAAAAAAAAAAAAAAAAA	chr1	46104925	CAAAAAAAAAAAAA	CAAAAAAAAAAAAAAAAAAAAAAAAAA	1064824	ExcessHet	0	none	2.2000000000000003e-5	0	8	2.2000000000000003e-5
chr1-046104925-CAAAAAAAAAAAAA-CAAAAAAAAAAAAAAAAAAAAAAAAAAAAAAAAAAAAAAAAAA	chr1	46104925	CAAAAAAAAAAAAA	CAAAAAAAAAAAAAAAAAAAAAAAAAAAAAAAAAAAAAAAAAA	1064824	ExcessHet	0	none	0	0	8	1e-6
chr1-046104926-A-*	chr1	46104926	A	*	102	VQSRTrancheINDEL99.50to99.90	0	none	0.3256209999999996	1	2	0.3256209999999996
chr1-046104926-A-ACCC	chr1	46104926	A	ACCC	102	VQSRTrancheINDEL99.50to99.90	0	none	0	0	2	1e-6
chr1-046104926-A-T	chr1	46104926	A	T	102	VQSRTrancheINDEL99.50to99.90	0	none	1.6699999999999994e-4	0	2	1.6699999999999994e-4
chr1-046104927-A-*	chr1	46104927	A	*	254	VQSRTrancheINDEL99.50to99.90	0	none	0.208666	1	4	0.208666
chr1-046104927-A-AAACAAAAC	chr1	46104927	A	AAACAAAAC	254	VQSRTrancheINDEL99.50to99.90	0	none	0	0	4	1e-6
chr1-046104927-A-C	chr1	46104927	A	C	254	VQSRTrancheINDEL99.50to99.90	0	none	1.6699999999999994e-4	0	4	1.6699999999999994e-4
chr1-046104953-C-*	chr1	46104953	C	*	7046	VQSRTrancheINDEL99.95to100.00	0	none	2.2000000000000003e-5	0	58	2.2000000000000003e-5
chr1-046104953-C-A	chr1	46104953	C	A	7046	VQSRTrancheINDEL99.95to100.00	0.0033608	afr	0.004279	0	58	0.004279
chr1-046104953-C-CAA	chr1	46104953	C	CAA	7046	VQSRTrancheINDEL99.95to100.00	0	none	0	0	58	1e-6
chr1-046104957-C-*	chr1	46104957	C	*	286	PASS	0	none	1.47e-4	0	66	1.47e-4
chr1-046104957-C-A	chr1	46104957	C	A	286	PASS	5.303e-5	nfe	2.2899999999999996e-4	0	66	2.2899999999999996e-4
chr1-046104958-T-*	chr1	46104958	T	*	1234	VQSRTrancheSNP99.70to99.80	0	none	1.47e-4	0	44	1.47e-4
chr1-046104958-T-A	chr1	46104958	T	A	1234	VQSRTrancheSNP99.70to99.80	6.9639e-4	afr	0.00188699999999999	0	44	0.00188699999999999
chr1-046104958-T-C	chr1	46104958	T	C	1234	VQSRTrancheSNP99.70to99.80	1.78e-6	nfe	3.6999999999999985e-5	0	44	3.6999999999999985e-5
chr1-046104963-C-A	chr1	46104963	C	A	43	VQSRTrancheSNP99.90to99.95	1.37e-6	nfe	8.9e-5	0	82	8.9e-5
chr1-046104967-T-A	chr1	46104967	T	A	46	VQSRTrancheSNP99.80to99.90	1.386e-5	nfe	6.999999999999998e-5	0	62	6.999999999999998e-5
chr1-046104967-T-C	chr1	46104967	T	C	46	VQSRTrancheSNP99.80to99.90	0	none	0	0	62	1e-6
chr1-046105207-A-T	chr1	46105207	A	T	1332559	PASS	0.26108	nfe	0.210389	18	80	0.26108
chr1-046131612-TCCCACCCCCACTTCCAGCC-*	chr1	46131612	TCCCACCCCCACTTCCAGCC	*	35352	VQSRTrancheINDEL99.95to100.00	0	none	0	0	0	1e-6
chr1-046131612-TCCCACCCCCACTTCCAGCC-ACCCACCCCCACTTCCAGCC	chr1	46131612	TCCCACCCCCACTTCCAGCC	ACCCACCCCCACTTCCAGCC	35352	VQSRTrancheINDEL99.95to100.00	0	none	2.2000000000000003e-5	0	0	2.2000000000000003e-5
chr1-046131612-TCCCACCCCCACTTCCAGCC-CCCCACCCCCACTTCCAGCC	chr1	46131612	TCCCACCCCCACTTCCAGCC	CCCCACCCCCACTTCCAGCC	35352	VQSRTrancheINDEL99.95to100.00	0	none	8.9e-5	0	0	8.9e-5
chr1-046131612-TCCCACCCCCACTTCCAGCC-T	chr1	46131612	TCCCACCCCCACTTCCAGCC	T	35352	VQSRTrancheINDEL99.95to100.00	0	none	9e-6	0	0	9e-6
chr1-046131612-TCCCACCCCCACTTCCAGCC-TACCCACCCCCACTTCCAGCC	chr1	46131612	TCCCACCCCCACTTCCAGCC	TACCCACCCCCACTTCCAGCC	35352	VQSRTrancheINDEL99.95to100.00	0	none	1.27e-4	0	0	1.27e-4
chr1-046131612-TCCCACCCCCACTTCCAGCC-TACCCCACCCCCACTTCCAGCC	chr1	46131612	TCCCACCCCCACTTCCAGCC	TACCCCACCCCCACTTCCAGCC	35352	VQSRTrancheINDEL99.95to100.00	0	none	9e-6	0	0	9e-6
chr1-046131612-TCCCACCCCCACTTCCAGCC-TACCCCCACCCCCACTTCCAGCC	chr1	46131612	TCCCACCCCCACTTCCAGCC	TACCCCCACCCCCACTTCCAGCC	35352	VQSRTrancheINDEL99.95to100.00	0	none	1.6699999999999994e-4	0	0	1.6699999999999994e-4
chr1-046131612-TCCCACCCCCACTTCCAGCC-TACCCCCACTTCCAGCC	chr1	46131612	TCCCACCCCCACTTCCAGCC	TACCCCCACTTCCAGCC	35352	VQSRTrancheINDEL99.95to100.00	0	none	3.6999999999999985e-5	0	0	3.6999999999999985e-5
chr1-046131612-TCCCACCCCCACTTCCAGCC-TAGCCCACCCCCACTTCCAGCC	chr1	46131612	TCCCACCCCCACTTCCAGCC	TAGCCCACCCCCACTTCCAGCC	35352	VQSRTrancheINDEL99.95to100.00	0	none	2.2000000000000003e-5	0	0	2.2000000000000003e-5
chr1-046131612-TCCCACCCCCACTTCCAGCC-TCCACCCCCACTTCCAGCC	chr1	46131612	TCCCACCCCCACTTCCAGCC	TCCACCCCCACTTCCAGCC	35352	VQSRTrancheINDEL99.95to100.00	0	none	0	0	0	1e-6
chr1-046131612-TCCCACCCCCACTTCCAGCC-TCCCCACCCCCACTTCCAGCC	chr1	46131612	TCCCACCCCCACTTCCAGCC	TCCCCACCCCCACTTCCAGCC	35352	VQSRTrancheINDEL99.95to100.00	0	none	0.00836099999999999	0	0	0.00836099999999999
chr1-046131612-TCCCACCCCCACTTCCAGCC-TCCCCCACCCCCACTTCCAGCC	chr1	46131612	TCCCACCCCCACTTCCAGCC	TCCCCCACCCCCACTTCCAGCC	35352	VQSRTrancheINDEL99.95to100.00	0	none	0	0	0	1e-6
chr1-046131612-TCCCACCCCCACTTCCAGCC-TGCCCACCCCCACTTCCAGCC	chr1	46131612	TCCCACCCCCACTTCCAGCC	TGCCCACCCCCACTTCCAGCC	35352	VQSRTrancheINDEL99.95to100.00	0	none	0.00163899999999999	0	0	0.00163899999999999
chr1-046131612-TCCCACCCCCACTTCCAGCC-TGCCCCACCCCCACTTCCAGCC	chr1	46131612	TCCCACCCCCACTTCCAGCC	TGCCCCACCCCCACTTCCAGCC	35352	VQSRTrancheINDEL99.95to100.00	0	none	1.6699999999999994e-4	0	0	1.6699999999999994e-4
chr1-046131612-TCCCACCCCCACTTCCAGCC-TGCCCCCACCCCCACTTCCAGCC	chr1	46131612	TCCCACCCCCACTTCCAGCC	TGCCCCCACCCCCACTTCCAGCC	35352	VQSRTrancheINDEL99.95to100.00	0	none	0.01114199999999999	0	0	0.01114199999999999
chr1-046131612-TCCCACCCCCACTTCCAGCC-TGGCCCACCCCCACTTCCAGCC	chr1	46131612	TCCCACCCCCACTTCCAGCC	TGGCCCACCCCCACTTCCAGCC	35352	VQSRTrancheINDEL99.95to100.00	0	none	0.00146699999999999	0	0	0.00146699999999999
chr1-046131612-TCCCACCCCCACTTCCAGCC-TGGCCCCACCCCCACTTCCAGCC	chr1	46131612	TCCCACCCCCACTTCCAGCC	TGGCCCCACCCCCACTTCCAGCC	35352	VQSRTrancheINDEL99.95to100.00	0	none	8.890000000000005e-4	0	0	8.890000000000005e-4
chr1-046131612-TCCCACCCCCACTTCCAGCC-TGGCCCCCACCCCCACTTCCAGCC	chr1	46131612	TCCCACCCCCACTTCCAGCC	TGGCCCCCACCCCCACTTCCAGCC	35352	VQSRTrancheINDEL99.95to100.00	0	none	9e-6	0	0	9e-6
chr1-046131612-TCCCACCCCCACTTCCAGCC-TGGGCCCCACCCCCACTTCCAGCC	chr1	46131612	TCCCACCCCCACTTCCAGCC	TGGGCCCCACCCCCACTTCCAGCC	35352	VQSRTrancheINDEL99.95to100.00	0	none	9e-6	0	0	9e-6
chr1-046131612-TCCCACCCCCACTTCCAGCC-TTCCCCCACCCCCACTTCCAGCC	chr1	46131612	TCCCACCCCCACTTCCAGCC	TTCCCCCACCCCCACTTCCAGCC	35352	VQSRTrancheINDEL99.95to100.00	0	none	2.720000000000003e-4	0	0	2.720000000000003e-4
chr1-046131612-TCCCACCCCCACTTCCAGCC-TTGCCCACCCCCACTTCCAGCC	chr1	46131612	TCCCACCCCCACTTCCAGCC	TTGCCCACCCCCACTTCCAGCC	35352	VQSRTrancheINDEL99.95to100.00	0	none	3.6999999999999985e-5	0	0	3.6999999999999985e-5
chr1-046131612-TCCCACCCCCACTTCCAGCC-TTGCCCCACCCCCACTTCCAGCC	chr1	46131612	TCCCACCCCCACTTCCAGCC	TTGCCCCACCCCCACTTCCAGCC	35352	VQSRTrancheINDEL99.95to100.00	0	none	0	0	0	1e-6
chr1-046131613-C-*	chr1	46131613	C	*	6101	VQSRTrancheINDEL99.95to100.00	0	none	1.0699999999999996e-4	0	0	1.0699999999999996e-4
chr1-046131613-C-A	chr1	46131613	C	A	6101	VQSRTrancheINDEL99.95to100.00	6.579e-5	eas	8.180000000000003e-4	0	0	8.180000000000003e-4
chr1-046131613-C-CT	chr1	46131613	C	CT	6101	VQSRTrancheINDEL99.95to100.00	0	none	0	0	0	1e-6
chr1-046131613-C-G	chr1	46131613	C	G	6101	VQSRTrancheINDEL99.95to100.00	0	none	0.007197	0	0	0.007197
chr1-046131613-C-T	chr1	46131613	C	T	6101	VQSRTrancheINDEL99.95to100.00	5.3166e-4	nfe	0.002207	0	0	0.002207
chr1-046131616-AC-*	chr1	46131616	AC	*	171036	VQSRTrancheINDEL99.95to100.00	0	none	9.130000000000004e-4	0	0	9.130000000000004e-4
chr1-046131616-AC-A	chr1	46131616	AC	A	171036	VQSRTrancheINDEL99.95to100.00	0	none	0	0	0	1e-6
chr1-046131616-AC-AACCC	chr1	46131616	AC	AACCC	171036	VQSRTrancheINDEL99.95to100.00	0	none	0	0	0	1e-6
chr1-046131616-AC-ACC	chr1	46131616	AC	ACC	171036	VQSRTrancheINDEL99.95to100.00	0	none	0.00188499999999999	0	0	0.00188499999999999
chr1-046131616-AC-CC	chr1	46131616	AC	CC	171036	VQSRTrancheINDEL99.95to100.00	0	none	0.11594700000000002	0	0	0.11594700000000002
chr1-046131622-ACT-*	chr1	46131622	ACT	*	116774	VQSRTrancheINDEL99.95to100.00	0	none	0.003133	0	0	0.003133
chr1-046131622-ACT-A	chr1	46131622	ACT	A	116774	VQSRTrancheINDEL99.95to100.00	0	none	0	0	0	1e-6
chr1-046131622-ACT-ACCT	chr1	46131622	ACT	ACCT	116774	VQSRTrancheINDEL99.95to100.00	0	none	3.150000000000005e-4	0	0	3.150000000000005e-4
chr1-046131622-ACT-CCT	chr1	46131622	ACT	CCT	116774	VQSRTrancheINDEL99.95to100.00	0	none	0.060673	0	0	0.060673
chr1-046131696-C-T	chr1	46131696	C	T	18216	PASS	0.0013192	mid	4.03e-4	1	6	0.0013192
chr1-046131824-CTTT-*	chr1	46131824	CTTT	*	727392.97	ExcessHet	0	none	0	0	92	1e-6
chr1-046131824-CTTT-C	chr1	46131824	CTTT	C	727392.97	ExcessHet	4.888e-5	sas	3.6999999999999985e-5	0	92	4.888e-5
chr1-046131824-CTTT-CT	chr1	46131824	CTTT	CT	727392.97	ExcessHet	0	none	0.00101099999999999	0	92	0.00101099999999999
chr1-046131824-CTTT-CTT	chr1	46131824	CTTT	CTT	727392.97	ExcessHet	0	none	0.21751499999999999	19	92	0.21751499999999999
chr1-046131824-CTTT-CTTTT	chr1	46131824	CTTT	CTTTT	727392.97	ExcessHet	0	none	0.099411	9	92	0.099411
chr1-046131824-CTTT-CTTTTT	chr1	46131824	CTTT	CTTTTT	727392.97	ExcessHet	0	none	4.720000000000004e-4	0	92	4.720000000000004e-4
chr1-046131824-CTTT-CTTTTTT	chr1	46131824	CTTT	CTTTTTT	727392.97	ExcessHet	0	none	9e-6	0	92	9e-6
chr1-046132146-A-C	chr1	46132146	A	C	85	PASS	9.633e-5	eas	3.6999999999999985e-5	0	102	9.633e-5
chr1-046174930-C-CA	chr1	46174930	C	CA	47684.97	PASS	0.092515	nfe	0.020974	0	0	0.092515
chr1-046174934-T-C	chr1	46174934	T	C	48297	PASS	0.094347	nfe	0.020922	0	0	0.094347
chr1-046175245-C-A	chr1	46175245	C	A	444	PASS	0	none	5.2999999999999994e-5	0	62	5.2999999999999994e-5
chr1-046175654-A-T	chr1	46175654	A	T	2469	PASS	0.0010743	nfe	5.2999999999999994e-5	1	134	0.0010743
chr1-046175752-G-A	chr1	46175752	G	A	645521	PASS	0.19334	amr	0.07221900000000002	13	134	0.19334
chr1-046175830-G-A	chr1	46175830	G	A	248532	PASS	0.056284	nfe	0.03872900000000002	2	130	0.056284
chr1-046175872-GTTT-G	chr1	46175872	GTTT	G	826378	ExcessHet	4.087e-4	nfe	3.3800000000000046e-4	0	78	4.087e-4
chr1-046175872-GTTT-GT	chr1	46175872	GTTT	GT	826378	ExcessHet	0	none	0.00993899999999998	1	78	0.00993899999999998
chr1-046175872-GTTT-GTT	chr1	46175872	GTTT	GTT	826378	ExcessHet	0	none	0.167027	24	78	0.167027
chr1-046175872-GTTT-GTTTT	chr1	46175872	GTTT	GTTTT	826378	ExcessHet	0	none	0.114985	12	78	0.114985
chr1-046175872-GTTT-GTTTTT	chr1	46175872	GTTT	GTTTTT	826378	ExcessHet	0	none	0.01511999999999999	0	78	0.01511999999999999
chr1-046175872-GTTT-GTTTTTT	chr1	46175872	GTTT	GTTTTTT	826378	ExcessHet	0	none	0.003291	0	78	0.003291
chr1-046175872-GTTT-GTTTTTTT	chr1	46175872	GTTT	GTTTTTTT	826378	ExcessHet	0	none	8.200000000000003e-4	0	78	8.200000000000003e-4
chr1-046175872-GTTT-GTTTTTTTT	chr1	46175872	GTTT	GTTTTTTTT	826378	ExcessHet	0	none	3.3800000000000046e-4	0	78	3.3800000000000046e-4
chr1-046175872-GTTT-GTTTTTTTTT	chr1	46175872	GTTT	GTTTTTTTTT	826378	ExcessHet	0	none	0	0	78	1e-6
chr1-046175872-GTTT-GTTTTTTTTTTTTTT	chr1	46175872	GTTT	GTTTTTTTTTTTTTT	826378	ExcessHet	0	none	0	0	78	1e-6
chr1-046175872-GTTT-GTTTTTTTTTTTTTTTTTT	chr1	46175872	GTTT	GTTTTTTTTTTTTTTTTTT	826378	ExcessHet	0	none	9e-6	0	78	9e-6
chr1-046175872-GTTT-GTTTTTTTTTTTTTTTTTTTTTTT	chr1	46175872	GTTT	GTTTTTTTTTTTTTTTTTTTTTTT	826378	ExcessHet	0	none	0	0	78	1e-6
chr1-046175872-GTTT-TTTT	chr1	46175872	GTTT	TTTT	826378	ExcessHet	0	none	1.6699999999999994e-4	0	78	1.6699999999999994e-4
chr1-046175873-T-*	chr1	46175873	T	*	50	VQSRTrancheINDEL95.00to96.00	0	none	0.175855	27	68	0.175855
chr1-046175873-T-G	chr1	46175873	T	G	50	VQSRTrancheINDEL95.00to96.00	6.605e-5	nfe	2.2000000000000003e-5	0	68	6.605e-5
chr1-046175873-T-TG	chr1	46175873	T	TG	50	VQSRTrancheINDEL95.00to96.00	0	none	0	0	68	1e-6
chr1-046175873-T-TTG	chr1	46175873	T	TTG	50	VQSRTrancheINDEL95.00to96.00	0	none	0	0	68	1e-6
chr1-046175876-T-G	chr1	46175876	T	G	230	PASS	0	none	0	1	120	1e-6
chr1-046175895-C-*	chr1	46175895	C	*	1111	VQSRTrancheSNP99.80to99.90	0	none	8.9e-5	0	94	8.9e-5
chr1-046175895-C-A	chr1	46175895	C	A	1111	VQSRTrancheSNP99.80to99.90	0	none	7.030000000000006e-4	0	94	7.030000000000006e-4
chr1-046175895-C-G	chr1	46175895	C	G	1111	VQSRTrancheSNP99.80to99.90	0	none	5.2999999999999994e-5	0	94	5.2999999999999994e-5
chr1-046175895-C-T	chr1	46175895	C	T	1111	VQSRTrancheSNP99.80to99.90	0	none	3.6999999999999985e-5	0	94	3.6999999999999985e-5
chr1-046175904-G-A	chr1	46175904	G	A	49	PASS	0	none	9e-6	0	98	9e-6
chr1-046175904-G-T	chr1	46175904	G	T	49	PASS	0	none	3.6999999999999985e-5	0	98	3.6999999999999985e-5
chr1-046175933-C-T	chr1	46175933	C	T	35452	PASS	0.036242	eas	0.003978	1	100	0.036242
chr1-046176077-G-A	chr1	46176077	G	A	242	PASS	1.4709e-4	amr	0	1	134	1.4709e-4
chr1-046176155-A-G	chr1	46176155	A	G	6413558	PASS	0.45436	sas	0.21833	26	134	0.45436
chr1-046176165-G-A	chr1	46176165	G	A	3556563	PASS	0.13251	mid	0.11317100000000002	12	134	0.13251
chr1-046176519-G-C	chr1	46176519	G	C	582	PASS	7.4e-7	nfe	0	1	134	1e-6
chr1-046181053-G-A	chr1	46181053	G	A	123070	PASS	0.041122	eas	0.005262	1	134	0.041122
chr1-046183815-AG-*	chr1	46183815	AG	*	5523228.97	PASS	0	none	9e-6	0	14	9e-6
chr1-046183815-AG-A	chr1	46183815	AG	A	5523228.97	PASS	0.72071	sas	0.5786980000000003	11	14	0.72071
chr1-046183957-G-A	chr1	46183957	G	A	8292	PASS	5.9848e-4	nfe	2.2999999999999995e-4	1	132	5.9848e-4
chr1-046184446-C-T	chr1	46184446	C	T	7923776	PASS	0.1644	mid	0.13635000000000003	18	134	0.1644
chr1-046184519-CG-C	chr1	46184519	CG	C	3836311	VQSRTrancheINDEL95.00to96.00	0.013628	eas	0.004416	0	130	0.013628
chr1-046184519-CG-CCGGG	chr1	46184519	CG	CCGGG	3836311	VQSRTrancheINDEL95.00to96.00	0	none	9e-6	0	130	9e-6
chr1-046184519-CG-CGG	chr1	46184519	CG	CGG	3836311	VQSRTrancheINDEL95.00to96.00	0	none	0.11251400000000002	16	130	0.11251400000000002
chr1-046184519-CG-CGGG	chr1	46184519	CG	CGGG	3836311	VQSRTrancheINDEL95.00to96.00	0	none	5.870000000000004e-4	0	130	5.870000000000004e-4
chr1-046184519-CG-CGGGG	chr1	46184519	CG	CGGGG	3836311	VQSRTrancheINDEL95.00to96.00	0	none	1.6699999999999994e-4	0	130	1.6699999999999994e-4
chr1-046184519-CG-CGGGGG	chr1	46184519	CG	CGGGGG	3836311	VQSRTrancheINDEL95.00to96.00	0	none	0	0	130	1e-6
chr1-046184519-CG-TG	chr1	46184519	CG	TG	3836311	VQSRTrancheINDEL95.00to96.00	0	none	0	0	130	1e-6
chr1-046189409-T-A	chr1	46189409	T	A	150736	PASS	0.0041654	nfe	0.002917	1	134	0.0041654
chr1-046189428-T-C	chr1	46189428	T	C	1465525	PASS	0.13502	afr	0.031895	3	134	0.13502
chr1-046189486-T-C	chr1	46189486	T	C	72152931	PASS	0.99821	nfe	0.9748220000000004	134	134	0.99821
chr1-046189685-T-G	chr1	46189685	T	G	228734	PASS	0.065385	afr	0.006163	1	134	0.065385
chr1-046189823-G-T	chr1	46189823	G	T	1144128	PASS	0.12668	afr	0.02963700000000001	3	134	0.12668
chr1-046189973-C-T	chr1	46189973	C	T	401923	PASS	0.01259	nfe	0.007742	1	134	0.01259
chr1-046190094-GTTC-*	chr1	46190094	GTTC	*	3265	VQSRTrancheINDEL95.00to96.00	0	none	0	0	82	1e-6
chr1-046190094-GTTC-ATTC	chr1	46190094	GTTC	ATTC	3265	VQSRTrancheINDEL95.00to96.00	0	none	0	0	82	1e-6
chr1-046190094-GTTC-G	chr1	46190094	GTTC	G	3265	VQSRTrancheINDEL95.00to96.00	2.361e-5	afr	2.2000000000000003e-5	0	82	2.361e-5
chr1-046190094-GTTC-GTTATTC	chr1	46190094	GTTC	GTTATTC	3265	VQSRTrancheINDEL95.00to96.00	0	none	0	0	82	1e-6
chr1-046190094-GTTC-GTTTC	chr1	46190094	GTTC	GTTTC	3265	VQSRTrancheINDEL95.00to96.00	0	none	3.6999999999999985e-5	0	82	3.6999999999999985e-5
chr1-046190094-GTTC-GTTTTC	chr1	46190094	GTTC	GTTTTC	3265	VQSRTrancheINDEL95.00to96.00	0	none	0	0	82	1e-6
chr1-046190094-GTTC-GTTTTTC	chr1	46190094	GTTC	GTTTTTC	3265	VQSRTrancheINDEL95.00to96.00	0	none	9e-6	0	82	9e-6
chr1-046190094-GTTC-TTTC	chr1	46190094	GTTC	TTTC	3265	VQSRTrancheINDEL95.00to96.00	0	none	0.002261	0	82	0.002261
chr1-046190097-CTTTTTTTTTT-*	chr1	46190097	CTTTTTTTTTT	*	2018157	ExcessHet	0	none	2.2000000000000003e-5	0	110	2.2000000000000003e-5
chr1-046190097-CTTTTTTTTTT-ATTTTTTTTTT	chr1	46190097	CTTTTTTTTTT	ATTTTTTTTTT	2018157	ExcessHet	0	none	9e-6	0	110	9e-6
chr1-046190097-CTTTTTTTTTT-C	chr1	46190097	CTTTTTTTTTT	C	2018157	ExcessHet	0	none	0	0	110	1e-6
chr1-046190097-CTTTTTTTTTT-CTTTT	chr1	46190097	CTTTTTTTTTT	CTTTT	2018157	ExcessHet	0	none	1.47e-4	0	110	1.47e-4
chr1-046190097-CTTTTTTTTTT-CTTTTT	chr1	46190097	CTTTTTTTTTT	CTTTTT	2018157	ExcessHet	0	none	0.001965	0	110	0.001965
chr1-046190097-CTTTTTTTTTT-CTTTTTT	chr1	46190097	CTTTTTTTTTT	CTTTTTT	2018157	ExcessHet	0	none	0.006934	1	110	0.006934
chr1-046190097-CTTTTTTTTTT-CTTTTTTT	chr1	46190097	CTTTTTTTTTT	CTTTTTTT	2018157	ExcessHet	0	none	0.02421100000000001	2	110	0.02421100000000001
chr1-046190097-CTTTTTTTTTT-CTTTTTTTT	chr1	46190097	CTTTTTTTTTT	CTTTTTTTT	2018157	ExcessHet	0	none	0.082994	12	110	0.082994
chr1-046190097-CTTTTTTTTTT-CTTTTTTTTT	chr1	46190097	CTTTTTTTTTT	CTTTTTTTTT	2018157	ExcessHet	0	none	0.225923	29	110	0.225923
chr1-046190097-CTTTTTTTTTT-CTTTTTTTTTTT	chr1	46190097	CTTTTTTTTTT	CTTTTTTTTTTT	2018157	ExcessHet	0	none	0.136476	13	110	0.136476
chr1-046190097-CTTTTTTTTTT-CTTTTTTTTTTTT	chr1	46190097	CTTTTTTTTTT	CTTTTTTTTTTTT	2018157	ExcessHet	0	none	0.02016600000000002	1	110	0.02016600000000002
chr1-046190097-CTTTTTTTTTT-CTTTTTTTTTTTTT	chr1	46190097	CTTTTTTTTTT	CTTTTTTTTTTTTT	2018157	ExcessHet	0	none	0.003193	0	110	0.003193
chr1-046190097-CTTTTTTTTTT-CTTTTTTTTTTTTTT	chr1	46190097	CTTTTTTTTTT	CTTTTTTTTTTTTTT	2018157	ExcessHet	0	none	5.870000000000005e-4	0	110	5.870000000000005e-4
chr1-046190097-CTTTTTTTTTT-CTTTTTTTTTTTTTTT	chr1	46190097	CTTTTTTTTTT	CTTTTTTTTTTTTTTT	2018157	ExcessHet	0	none	7.099999999999998e-5	0	110	7.099999999999998e-5
chr1-046190097-CTTTTTTTTTT-CTTTTTTTTTTTTTTTT	chr1	46190097	CTTTTTTTTTT	CTTTTTTTTTTTTTTTT	2018157	ExcessHet	0	none	1.88e-4	0	110	1.88e-4
chr1-046190097-CTTTTTTTTTT-CTTTTTTTTTTTTTTTTT	chr1	46190097	CTTTTTTTTTT	CTTTTTTTTTTTTTTTTT	2018157	ExcessHet	0	none	3.6999999999999985e-5	0	110	3.6999999999999985e-5
chr1-046190097-CTTTTTTTTTT-CTTTTTTTTTTTTTTTTTT	chr1	46190097	CTTTTTTTTTT	CTTTTTTTTTTTTTTTTTT	2018157	ExcessHet	0	none	5.2999999999999994e-5	0	110	5.2999999999999994e-5
chr1-046190097-CTTTTTTTTTT-CTTTTTTTTTTTTTTTTTTTT	chr1	46190097	CTTTTTTTTTT	CTTTTTTTTTTTTTTTTTTTT	2018157	ExcessHet	0	none	0	0	110	1e-6
chr1-046190097-CTTTTTTTTTT-CTTTTTTTTTTTTTTTTTTTTTTT	chr1	46190097	CTTTTTTTTTT	CTTTTTTTTTTTTTTTTTTTTTTT	2018157	ExcessHet	0	none	0	0	110	1e-6
chr1-046190097-CTTTTTTTTTT-TTTTTTTTTTT	chr1	46190097	CTTTTTTTTTT	TTTTTTTTTTT	2018157	ExcessHet	0	none	0.002039	0	110	0.002039
chr1-046190201-C-T	chr1	46190201	C	T	5055713	PASS	0.40085	sas	0.302551	45	126	0.40085
chr1-046190324-G-A	chr1	46190324	G	A	12999	PASS	5.2226e-4	nfe	3.6000000000000035e-4	1	130	5.2226e-4
chr1-046190800-G-A	chr1	46190800	G	A	324657	PASS	0.063277	afr	0.006112	1	134	0.063277
chr1-046190917-T-C	chr1	46190917	T	C	102426	PASS	0.0046088	nfe	0.002841	1	132	0.0046088
chr1-046191292-A-G	chr1	46191292	A	G	463993	PASS	0.14394	sas	0.082933	0	0	0.14394
chr1-046191548-C-T	chr1	46191548	C	T	434885	PASS	0.25976	amr	0.08651400000000002	0	0	0.25976
chr1-046191779-C-A	chr1	46191779	C	A	4624874	PASS	0.44609	sas	0.29275099999999965	1	4	0.44609
chr1-046191779-C-T	chr1	46191779	C	T	4624874	PASS	0	none	0	0	4	1e-6
chr1-046191883-A-C	chr1	46191883	A	C	7990844	PASS	0.44396	sas	0.340095	25	74	0.44396
chr1-046191883-A-G	chr1	46191883	A	G	7990844	PASS	0	none	9e-6	0	74	9e-6
chr1-046191979-T-C	chr1	46191979	T	C	14436982	PASS	0.4462	sas	0.3485129999999995	51	134	0.4462
chr1-046192029-C-T	chr1	46192029	C	T	87581	PASS	0.0043414	nfe	0.00174299999999999	1	134	0.0043414
chr1-046192656-A-G	chr1	46192656	A	G	34280408	PASS	0.44573	sas	0.3492429999999995	51	134	0.44573
chr1-046192671-G-A	chr1	46192671	G	A	34293101	PASS	0.44595	sas	0.34886399999999956	51	134	0.44595
chr1-046193238-G-A	chr1	46193238	G	A	4901416	PASS	0.36295	eas	0.04307800000000001	3	134	0.36295
chr1-046193432-T-C	chr1	46193432	T	C	38652461	PASS	0.45275	afr	0.3584029999999998	52	134	0.45275
chr1-046193492-CT-C	chr1	46193492	CT	C	13827.97	PASS	2.0888e-4	nfe	7.099999999999998e-5	1	134	2.0888e-4
chr1-046193691-T-C	chr1	46193691	T	C	31293420	PASS	0.44559	sas	0.34878299999999957	51	134	0.44559
chr1-046193964-C-G	chr1	46193964	C	G	1397346	PASS	0.042766	sas	0.02168600000000001	3	134	0.042766
chr1-046194623-T-C	chr1	46194623	T	C	31573866	PASS	0.44583	sas	0.34897199999999956	51	134	0.44583
chr1-046195859-T-C	chr1	46195859	T	C	52497	PASS	1.3464e-4	sas	4.05e-4	1	134	4.05e-4
chr1-046196077-C-T	chr1	46196077	C	T	11639	PASS	3.8908e-4	nfe	3.6999999999999985e-5	1	134	3.8908e-4
chr1-046196104-G-A	chr1	46196104	G	A	1788560	PASS	0.092237	afr	0.02512700000000001	3	134	0.092237
chr1-046196937-A-C	chr1	46196937	A	C	2427087	PASS	0.092287	afr	0.02512700000000001	3	134	0.092287
chr1-046197689-G-A	chr1	46197689	G	A	166882	PASS	0.0045738	nfe	0.003423	1	134	0.0045738
chr1-046198219-T-A	chr1	46198219	T	A	109	PASS	0	none	9e-6	0	0	9e-6
chr1-046198536-CGGCGGT-*	chr1	46198536	CGGCGGT	*	141873	PASS	0	none	4.260000000000005e-4	0	0	4.260000000000005e-4
chr1-046198536-CGGCGGT-C	chr1	46198536	CGGCGGT	C	141873	PASS	0.35383	sas	0.05018000000000001	0	0	0.35383
chr1-046198536-CGGCGGT-CGGCGGTGGCGGT	chr1	46198536	CGGCGGT	CGGCGGTGGCGGT	141873	PASS	0	none	0	0	0	1e-6
chr1-046198536-CGGCGGT-CGGTGGCGGT	chr1	46198536	CGGCGGT	CGGTGGCGGT	141873	PASS	0	none	3.6999999999999985e-5	0	0	3.6999999999999985e-5
chr1-046198536-CGGCGGT-TGGCGGT	chr1	46198536	CGGCGGT	TGGCGGT	141873	PASS	0	none	8.9e-5	0	0	8.9e-5
chr1-046198537-G-*	chr1	46198537	G	*	311	PASS	0	none	0.05079200000000001	0	0	0.05079200000000001
chr1-046198537-G-A	chr1	46198537	G	A	311	PASS	0	none	0	0	0	1e-6
chr1-046198537-G-C	chr1	46198537	G	C	311	PASS	0	none	0	0	0	1e-6
chr1-046198537-G-T	chr1	46198537	G	T	311	PASS	0	none	9e-6	0	0	9e-6
chr1-046198539-CGGT-*	chr1	46198539	CGGT	*	1446	PASS	0	none	0.05076800000000001	0	0	0.05076800000000001
chr1-046198539-CGGT-C	chr1	46198539	CGGT	C	1446	PASS	0.021912	eas	1.87e-4	0	0	0.021912
chr1-046198539-CGGT-TGGT	chr1	46198539	CGGT	TGGT	1446	PASS	0	none	2.500000000000001e-4	0	0	2.500000000000001e-4
chr1-046198540-G-*	chr1	46198540	G	*	109	PASS	0	none	0.05108800000000001	0	0	0.05108800000000001
chr1-046198540-G-A	chr1	46198540	G	A	109	PASS	0	none	9e-6	0	0	9e-6
chr1-046198540-G-GGCA	chr1	46198540	G	GGCA	109	PASS	0	none	9e-6	0	0	9e-6
chr1-046198542-TGGCGGCAGCGGCGTCGGG-*	chr1	46198542	TGGCGGCAGCGGCGTCGGG	*	11909	PASS	0	none	0.05093600000000001	0	0	0.05093600000000001
chr1-046198542-TGGCGGCAGCGGCGTCGGG-CGGCGGCAGCGGCGTCGGG	chr1	46198542	TGGCGGCAGCGGCGTCGGG	CGGCGGCAGCGGCGTCGGG	11909	PASS	0	none	0.002782	0	0	0.002782
chr1-046198542-TGGCGGCAGCGGCGTCGGG-T	chr1	46198542	TGGCGGCAGCGGCGTCGGG	T	11909	PASS	0	none	0	0	0	1e-6
chr1-046198542-TGGCGGCAGCGGCGTCGGG-TGGCAGCGGCGTCGGG	chr1	46198542	TGGCGGCAGCGGCGTCGGG	TGGCAGCGGCGTCGGG	11909	PASS	0	none	3.6999999999999985e-5	0	0	3.6999999999999985e-5
chr1-046198542-TGGCGGCAGCGGCGTCGGG-TGGCGGCGGCAGCGGCGTCGGG	chr1	46198542	TGGCGGCAGCGGCGTCGGG	TGGCGGCGGCAGCGGCGTCGGG	11909	PASS	0	none	3.6999999999999985e-5	0	0	3.6999999999999985e-5
chr1-046198542-TGGCGGCAGCGGCGTCGGG-TGGCGGCGGCGGCAGCGGCGTCGGG	chr1	46198542	TGGCGGCAGCGGCGTCGGG	TGGCGGCGGCGGCAGCGGCGTCGGG	11909	PASS	0	none	0.00120099999999999	0	0	0.00120099999999999
chr1-046198542-TGGCGGCAGCGGCGTCGGG-TGGCGTCGGG	chr1	46198542	TGGCGGCAGCGGCGTCGGG	TGGCGTCGGG	11909	PASS	0	none	0	0	0	1e-6
chr1-046203604-A-C	chr1	46203604	A	C	537905	PASS	0.032897	nfe	0.02642600000000002	4	134	0.032897
chr1-046219898-C-A	chr1	46219898	C	A	4993	PASS	9.293e-5	nfe	9e-6	1	134	9.293e-5
chr1-046219908-C-T	chr1	46219908	C	T	13873	PASS	2.828e-5	nfe	1.27e-4	1	134	1.27e-4
chr1-046219950-A-G	chr1	46219950	A	G	4900	PASS	4.612e-5	nfe	2.2000000000000003e-5	1	134	4.612e-5
chr1-046220120-A-G	chr1	46220120	A	G	1671237	PASS	0.058616	mid	0.03428800000000001	7	134	0.058616
chr1-046220350-C-G	chr1	46220350	C	G	27498	PASS	0.02141	amr	0.00139899999999999	1	134	0.02141
chr1-046220422-CTCTT-C	chr1	46220422	CTCTT	C	72108.97	PASS	8.2975e-4	sas	0.002967	0	132	0.002967
chr1-046220422-CTCTT-CTCTTTCTT	chr1	46220422	CTCTT	CTCTTTCTT	72108.97	PASS	0	none	0.004697	1	132	0.004697
chr1-046220611-ATT-*	chr1	46220611	ATT	*	25087	PASS	0	none	0	0	2	1e-6
chr1-046220611-ATT-A	chr1	46220611	ATT	A	25087	PASS	0	none	2.2000000000000003e-5	0	2	2.2000000000000003e-5
chr1-046220611-ATT-AT	chr1	46220611	ATT	AT	25087	PASS	0	none	0.006836	0	2	0.006836
chr1-046220611-ATT-ATTT	chr1	46220611	ATT	ATTT	25087	PASS	0	none	0.006759	0	2	0.006759
chr1-046220611-ATT-ATTTT	chr1	46220611	ATT	ATTTT	25087	PASS	0	none	5.2999999999999994e-5	0	2	5.2999999999999994e-5
chr1-046220611-ATT-CTT	chr1	46220611	ATT	CTT	25087	PASS	0	none	0	0	2	1e-6
chr1-046220611-ATT-TTT	chr1	46220611	ATT	TTT	25087	PASS	0	none	5.2999999999999994e-5	0	2	5.2999999999999994e-5
chr1-046220615-T-A	chr1	46220615	T	A	84106	PASS	0.056081	afr	0.028736	0	0	0.056081
chr1-046247986-A-C	chr1	46247986	A	C	52	PASS	0	none	1.47e-4	0	8	1.47e-4
chr1-046247986-A-T	chr1	46247986	A	T	52	PASS	0	none	0	0	8	1e-6
chr1-046247997-A-C	chr1	46247997	A	C	290	PASS	3.94e-6	nfe	6.550000000000003e-4	0	14	6.550000000000003e-4
chr1-046248009-C-T	chr1	46248009	C	T	15009	PASS	0.025537	afr	0.002883	0	20	0.025537
chr1-046248022-A-AACC	chr1	46248022	A	AACC	42728	VQSRTrancheINDEL99.90to99.95	0	none	0	0	4	1e-6
chr1-046248022-A-AC	chr1	46248022	A	AC	42728	VQSRTrancheINDEL99.90to99.95	0.0045313	amr	0.01808200000000001	0	4	0.01808200000000001
chr1-046248022-A-ACC	chr1	46248022	A	ACC	42728	VQSRTrancheINDEL99.90to99.95	2.028e-4	eas	6.080000000000004e-4	0	4	6.080000000000004e-4
chr1-046248022-A-ACCCCCCC	chr1	46248022	A	ACCCCCCC	42728	VQSRTrancheINDEL99.90to99.95	0	none	0	0	4	1e-6
chr1-046248022-A-AG	chr1	46248022	A	AG	42728	VQSRTrancheINDEL99.90to99.95	0	none	8.9e-5	0	4	8.9e-5
chr1-046248022-A-AGC	chr1	46248022	A	AGC	42728	VQSRTrancheINDEL99.90to99.95	0	none	0	0	4	1e-6
chr1-046248022-A-C	chr1	46248022	A	C	42728	VQSRTrancheINDEL99.90to99.95	0	none	0.00129699999999999	0	4	0.00129699999999999
chr1-046248022-A-G	chr1	46248022	A	G	42728	VQSRTrancheINDEL99.90to99.95	0	none	1.47e-4	0	4	1.47e-4
chr1-046248022-A-T	chr1	46248022	A	T	42728	VQSRTrancheINDEL99.90to99.95	0	none	0.003689	0	4	0.003689
chr1-046248025-CA-C	chr1	46248025	CA	C	2490.97	VQSRTrancheINDEL99.50to99.90	9.59e-6	nfe	0.00149199999999999	0	8	0.00149199999999999
chr1-046248025-CA-CAA	chr1	46248025	CA	CAA	2490.97	VQSRTrancheINDEL99.50to99.90	0	none	3.6999999999999985e-5	0	8	3.6999999999999985e-5
chr1-046248026-A-*	chr1	46248026	A	*	154422	VQSRTrancheINDEL99.50to99.90	0	none	0.00149199999999999	0	0	0.00149199999999999
chr1-046248026-A-AACCCCCCCC	chr1	46248026	A	AACCCCCCCC	154422	VQSRTrancheINDEL99.50to99.90	0	none	0	0	0	1e-6
chr1-046248026-A-AC	chr1	46248026	A	AC	154422	VQSRTrancheINDEL99.50to99.90	0.0061217	amr	0.006012	0	0	0.0061217
chr1-046248026-A-ACC	chr1	46248026	A	ACC	154422	VQSRTrancheINDEL99.50to99.90	0	none	9e-6	0	0	9e-6
chr1-046248026-A-C	chr1	46248026	A	C	154422	VQSRTrancheINDEL99.50to99.90	0.12105	amr	0.079887	0	0	0.12105
chr1-046248026-A-G	chr1	46248026	A	G	154422	VQSRTrancheINDEL99.50to99.90	0	none	0	0	0	1e-6
chr1-046248031-CAAT-*	chr1	46248031	CAAT	*	8444.97	VQSRTrancheINDEL99.50to99.90	0	none	4.03e-4	0	8	4.03e-4
chr1-046248031-CAAT-C	chr1	46248031	CAAT	C	8444.97	VQSRTrancheINDEL99.50to99.90	6.599e-5	nfe	0.00173699999999999	0	8	0.00173699999999999
chr1-046248031-CAAT-CAAAT	chr1	46248031	CAAT	CAAAT	8444.97	VQSRTrancheINDEL99.50to99.90	0	none	1.47e-4	0	8	1.47e-4
chr1-046248031-CAAT-CAT	chr1	46248031	CAAT	CAT	8444.97	VQSRTrancheINDEL99.50to99.90	0	none	9e-6	0	8	9e-6
chr1-046248031-CAAT-CCAAAAT	chr1	46248031	CAAT	CCAAAAT	8444.97	VQSRTrancheINDEL99.50to99.90	0	none	3.6999999999999985e-5	0	8	3.6999999999999985e-5
chr1-046248031-CAAT-CCAAAT	chr1	46248031	CAAT	CCAAAT	8444.97	VQSRTrancheINDEL99.50to99.90	0	none	0.004172	0	8	0.004172
chr1-046248032-A-*	chr1	46248032	A	*	190141	VQSRTrancheSNP99.90to99.95	0	none	0.002207	0	0	0.002207
chr1-046248032-A-C	chr1	46248032	A	C	190141	VQSRTrancheSNP99.90to99.95	0.19031	sas	0.07729600000000002	0	0	0.19031
chr1-046248033-ATCCC-*	chr1	46248033	ATCCC	*	1301	VQSRTrancheINDEL99.50to99.90	0	none	0.002133	0	2	0.002133
chr1-046248033-ATCCC-A	chr1	46248033	ATCCC	A	1301	VQSRTrancheINDEL99.50to99.90	0	none	6.999999999999998e-5	0	2	6.999999999999998e-5
chr1-046248033-ATCCC-AACTCCC	chr1	46248033	ATCCC	AACTCCC	1301	VQSRTrancheINDEL99.50to99.90	0	none	2.2000000000000003e-5	0	2	2.2000000000000003e-5
chr1-046248033-ATCCC-AC	chr1	46248033	ATCCC	AC	1301	VQSRTrancheINDEL99.50to99.90	0	none	0	0	2	1e-6
chr1-046248033-ATCCC-ACC	chr1	46248033	ATCCC	ACC	1301	VQSRTrancheINDEL99.50to99.90	0	none	4.260000000000005e-4	0	2	4.260000000000005e-4
chr1-046248033-ATCCC-ACCC	chr1	46248033	ATCCC	ACCC	1301	VQSRTrancheINDEL99.50to99.90	0	none	1.6699999999999994e-4	0	2	1.6699999999999994e-4
chr1-046248033-ATCCC-ACCCCCCCCCCCCTCCC	chr1	46248033	ATCCC	ACCCCCCCCCCCCTCCC	1301	VQSRTrancheINDEL99.50to99.90	0	none	0	0	2	1e-6
chr1-046248033-ATCCC-ACCCCCCCCCTCCC	chr1	46248033	ATCCC	ACCCCCCCCCTCCC	1301	VQSRTrancheINDEL99.50to99.90	0	none	0	0	2	1e-6
chr1-046248033-ATCCC-CTCCC	chr1	46248033	ATCCC	CTCCC	1301	VQSRTrancheINDEL99.50to99.90	0	none	1.47e-4	0	2	1.47e-4
chr1-046248034-TCCC-*	chr1	46248034	TCCC	*	192448	VQSRTrancheINDEL99.95to100.00	0	none	0.002907	0	0	0.002907
chr1-046248034-TCCC-ACCC	chr1	46248034	TCCC	ACCC	192448	VQSRTrancheINDEL99.95to100.00	0	none	0.05641300000000002	0	0	0.05641300000000002
chr1-046248034-TCCC-CCCC	chr1	46248034	TCCC	CCCC	192448	VQSRTrancheINDEL99.95to100.00	0	none	0.007249	0	0	0.007249
chr1-046248034-TCCC-GCCC	chr1	46248034	TCCC	GCCC	192448	VQSRTrancheINDEL99.95to100.00	0	none	2.2000000000000003e-5	0	0	2.2000000000000003e-5
chr1-046248034-TCCC-T	chr1	46248034	TCCC	T	192448	VQSRTrancheINDEL99.95to100.00	0	none	0	0	0	1e-6
chr1-046248034-TCCC-TACCC	chr1	46248034	TCCC	TACCC	192448	VQSRTrancheINDEL99.95to100.00	0	none	0	0	0	1e-6
chr1-046248034-TCCC-TCC	chr1	46248034	TCCC	TCC	192448	VQSRTrancheINDEL99.95to100.00	0	none	0	0	0	1e-6
chr1-046248034-TCCC-TCCCC	chr1	46248034	TCCC	TCCCC	192448	VQSRTrancheINDEL99.95to100.00	0	none	0	0	0	1e-6
chr1-046248035-C-*	chr1	46248035	C	*	1526	VQSRTrancheSNP99.80to99.90	0	none	6.310000000000003e-4	0	0	6.310000000000003e-4
chr1-046248035-C-A	chr1	46248035	C	A	1526	VQSRTrancheSNP99.80to99.90	0	none	4.260000000000005e-4	0	0	4.260000000000005e-4
chr1-046248035-C-T	chr1	46248035	C	T	1526	VQSRTrancheSNP99.80to99.90	1.2104e-4	nfe	5.620000000000005e-4	0	0	5.620000000000005e-4
chr1-046248038-A-*	chr1	46248038	A	*	296710	ExcessHet	0	none	2.2000000000000003e-5	0	0	2.2000000000000003e-5
chr1-046248038-A-ACCC	chr1	46248038	A	ACCC	296710	ExcessHet	0	none	0	0	0	1e-6
chr1-046248038-A-ACCCC	chr1	46248038	A	ACCCC	296710	ExcessHet	0	none	3.6999999999999985e-5	0	0	3.6999999999999985e-5
chr1-046248038-A-ACCCCC	chr1	46248038	A	ACCCCC	296710	ExcessHet	0	none	0	0	0	1e-6
chr1-046248038-A-C	chr1	46248038	A	C	296710	ExcessHet	0.33692	eas	0.092289	0	0	0.33692
chr1-046248043-G-*	chr1	46248043	G	*	367069	ExcessHet	0	none	9e-6	0	0	9e-6
chr1-046248043-G-C	chr1	46248043	G	C	367069	ExcessHet	0.45922	sas	0.102641	0	0	0.45922
chr1-046248048-G-*	chr1	46248048	G	*	224235	VQSRTrancheSNP99.90to99.95	0	none	9e-6	0	0	9e-6
chr1-046248048-G-A	chr1	46248048	G	A	224235	VQSRTrancheSNP99.90to99.95	0	none	0	0	0	1e-6
chr1-046248048-G-C	chr1	46248048	G	C	224235	VQSRTrancheSNP99.90to99.95	0.42044	sas	0.05894100000000002	0	0	0.42044
chr1-046248048-G-T	chr1	46248048	G	T	224235	VQSRTrancheSNP99.90to99.95	0	none	6.999999999999998e-5	0	0	6.999999999999998e-5
chr1-046248294-A-G	chr1	46248294	A	G	1037848	PASS	0.073359	afr	0.02841600000000001	4	134	0.073359
chr1-046248334-A-G	chr1	46248334	A	G	1485	PASS	0	none	0	1	134	1e-6
chr1-046248570-A-G	chr1	46248570	A	G	734552	PASS	0.017672	nfe	0.00870399999999999	2	134	0.017672
chr1-046250202-C-CA	chr1	46250202	C	CA	1038069.97	PASS	0.10095	afr	0.02552500000000001	3	134	0.10095
chr1-046258862-C-T	chr1	46258862	C	T	5931	PASS	3.705e-5	nfe	1.47e-4	1	124	1.47e-4
chr1-046260853-C-T	chr1	46260853	C	T	298944	PASS	0.0042636	nfe	0.002841	1	134	0.0042636
chr1-046261204-GTT-*	chr1	46261204	GTT	*	3932011	ExcessHet	0	none	0.00149599999999999	0	104	0.00149599999999999
chr1-046261204-GTT-G	chr1	46261204	GTT	G	3932011	ExcessHet	1.032e-5	sas	5.2999999999999994e-5	0	104	5.2999999999999994e-5
chr1-046261204-GTT-GT	chr1	46261204	GTT	GT	3932011	ExcessHet	0	none	0.00937299999999998	2	104	0.00937299999999998
chr1-046261204-GTT-GTTT	chr1	46261204	GTT	GTTT	3932011	ExcessHet	0	none	0.4401429999999999	46	104	0.4401429999999999
chr1-046261204-GTT-GTTTT	chr1	46261204	GTT	GTTTT	3932011	ExcessHet	0	none	0.00294	0	104	0.00294
chr1-046261204-GTT-GTTTTT	chr1	46261204	GTT	GTTTTT	3932011	ExcessHet	0	none	2.2000000000000003e-5	0	104	2.2000000000000003e-5
chr1-046261204-GTT-TTT	chr1	46261204	GTT	TTT	3932011	ExcessHet	0	none	0.004285	0	104	0.004285
chr1-046261205-T-*	chr1	46261205	T	*	426	PASS	0	none	0.00950399999999999	2	108	0.00950399999999999
chr1-046261205-T-G	chr1	46261205	T	G	426	PASS	7.926e-5	mid	9e-6	0	108	7.926e-5
chr1-046261234-G-T	chr1	46261234	G	T	320	VQSRTrancheSNP99.70to99.80	5.911e-5	nfe	3.6000000000000035e-4	1	114	3.6000000000000035e-4
chr1-046267433-C-T	chr1	46267433	C	T	274499	PASS	0.050157	afr	0.005622	1	134	0.050157
chr1-046267539-C-T	chr1	46267539	C	T	1385	PASS	1.543e-5	nfe	0	1	134	1.543e-5
chr1-046267811-T-C	chr1	46267811	T	C	10766	PASS	7.1784e-4	nfe	3.160000000000005e-4	1	120	7.1784e-4
chr1-046272330-A-G	chr1	46272330	A	G	15463	PASS	9.2342e-4	amr	3.6000000000000035e-4	1	130	9.2342e-4
chr1-046274142-T-C	chr1	46274142	T	C	252408	PASS	0.044962	afr	0.005211	1	134	0.044962
chr1-046274302-ATTT-A	chr1	46274302	ATTT	A	2517814.97	ExcessHet	1.469e-5	nfe	2.2000000000000003e-5	0	120	2.2000000000000003e-5
chr1-046274302-ATTT-AT	chr1	46274302	ATTT	AT	2517814.97	ExcessHet	0	none	0.005029	0	120	0.005029
chr1-046274302-ATTT-ATT	chr1	46274302	ATTT	ATT	2517814.97	ExcessHet	0	none	0.3810139999999997	50	120	0.3810139999999997
chr1-046274302-ATTT-ATTTT	chr1	46274302	ATTT	ATTTT	2517814.97	ExcessHet	0	none	0.07318200000000001	9	120	0.07318200000000001
chr1-046274302-ATTT-ATTTTT	chr1	46274302	ATTT	ATTTTT	2517814.97	ExcessHet	0	none	0.002464	0	120	0.002464
chr1-046274302-ATTT-ATTTTTT	chr1	46274302	ATTT	ATTTTTT	2517814.97	ExcessHet	0	none	9e-6	0	120	9e-6
chr1-046274714-G-A	chr1	46274714	G	A	30702	PASS	0	none	0	0	134	1e-6
chr1-046274714-G-C	chr1	46274714	G	C	30702	PASS	2.711e-5	nfe	4.05e-4	1	134	4.05e-4
chr1-046278228-C-T	chr1	46278228	C	T	13069553	PASS	0.36131	sas	0.149779	17	134	0.36131
chr1-046278251-G-A	chr1	46278251	G	A	273118	PASS	0.0042911	nfe	0.002867	1	134	0.0042911
chr1-046278424-A-T	chr1	46278424	A	T	10824	PASS	3.0997e-4	amr	1.47e-4	1	134	3.0997e-4
chr1-046278513-A-G	chr1	46278513	A	G	341	PASS	1.11e-6	nfe	0	1	134	1.11e-6
chr1-046280492-C-T	chr1	46280492	C	T	5930131	PASS	0.36188	sas	0.14986	17	134	0.36188
chr1-046285269-C-T	chr1	46285269	C	T	153502	PASS	0.064621	afr	0.00606	1	134	0.064621
chr1-046285688-C-T	chr1	46285688	C	T	2389	PASS	1.627e-5	nfe	0	1	134	1.627e-5
chr1-046298275-G-C	chr1	46298275	G	C	38469	PASS	0.0044242	nfe	0.00194099999999999	3	134	0.0044242
chr1-046298414-T-A	chr1	46298414	T	A	1673	PASS	7.1397e-4	eas	6.550000000000003e-4	1	50	7.1397e-4
chr1-046298414-T-C	chr1	46298414	T	C	1673	PASS	0	none	0	0	50	1e-6
chr1-046303343-CGA-C	chr1	46303343	CGA	C	1360.97	PASS	1.39e-6	nfe	0	1	134	1.39e-6
chr1-046309111-A-G	chr1	46309111	A	G	2304855	PASS	0.16834	mid	0.10495000000000002	15	134	0.16834
chr1-046309476-GC-G	chr1	46309476	GC	G	97519.97	PASS	0.073753	afr	0.01799100000000001	0	32	0.073753
chr1-046309477-C-*	chr1	46309477	C	*	17871	PASS	0	none	0.01799000000000002	0	30	0.01799000000000002
chr1-046309477-C-G	chr1	46309477	C	G	17871	PASS	0.0087919	afr	0.002208	0	30	0.0087919
chr1-046309670-TAAAAA-*	chr1	46309670	TAAAAA	*	277841	PASS	0	none	9e-6	0	0	9e-6
chr1-046309670-TAAAAA-AAAAAA	chr1	46309670	TAAAAA	AAAAAA	277841	PASS	0	none	6.999999999999998e-5	0	0	6.999999999999998e-5
chr1-046309670-TAAAAA-T	chr1	46309670	TAAAAA	T	277841	PASS	1.697e-5	nfe	0	0	0	1.697e-5
chr1-046309670-TAAAAA-TA	chr1	46309670	TAAAAA	TA	277841	PASS	0	none	4.480000000000004e-4	0	0	4.480000000000004e-4
chr1-046309670-TAAAAA-TAA	chr1	46309670	TAAAAA	TAA	277841	PASS	0	none	0.003007	0	0	0.003007
chr1-046309670-TAAAAA-TAAA	chr1	46309670	TAAAAA	TAAA	277841	PASS	0	none	0.022187	0	0	0.022187
chr1-046309670-TAAAAA-TAAAA	chr1	46309670	TAAAAA	TAAAA	277841	PASS	0	none	0.098494	0	0	0.098494
chr1-046309670-TAAAAA-TAAAAAA	chr1	46309670	TAAAAA	TAAAAAA	277841	PASS	0	none	0.03222900000000001	0	0	0.03222900000000001
chr1-046309670-TAAAAA-TAAAAAAA	chr1	46309670	TAAAAA	TAAAAAAA	277841	PASS	0	none	0.00156499999999999	0	0	0.00156499999999999
chr1-046309670-TAAAAA-TAAAAAAAA	chr1	46309670	TAAAAA	TAAAAAAAA	277841	PASS	0	none	5.2999999999999994e-5	0	0	5.2999999999999994e-5
chr1-046309670-TAAAAA-TAAAAAAAAA	chr1	46309670	TAAAAA	TAAAAAAAAA	277841	PASS	0	none	9e-6	0	0	9e-6
chr1-046309672-A-*	chr1	46309672	A	*	60	VQSRTrancheSNP99.80to99.90	0	none	0.02662100000000001	0	0	0.02662100000000001
chr1-046309672-A-G	chr1	46309672	A	G	60	VQSRTrancheSNP99.80to99.90	0	none	9e-6	0	0	9e-6
chr1-046316520-A-G	chr1	46316520	A	G	633738	PASS	0.1006	afr	0.02579	3	134	0.1006
chr1-046316786-CTTTTT-*	chr1	46316786	CTTTTT	*	849816	ExcessHet	0	none	2.2000000000000003e-5	0	110	2.2000000000000003e-5
chr1-046316786-CTTTTT-C	chr1	46316786	CTTTTT	C	849816	ExcessHet	7.2063e-4	sas	0	0	110	7.2063e-4
chr1-046316786-CTTTTT-CTTT	chr1	46316786	CTTTTT	CTTT	849816	ExcessHet	0	none	0.09076800000000002	15	110	0.09076800000000002
chr1-046316786-CTTTTT-CTTTT	chr1	46316786	CTTTTT	CTTTT	849816	ExcessHet	0	none	0.040066	5	110	0.040066
chr1-046316786-CTTTTT-CTTTTTT	chr1	46316786	CTTTTT	CTTTTTT	849816	ExcessHet	0	none	0.01937400000000001	2	110	0.01937400000000001
chr1-046316786-CTTTTT-CTTTTTTT	chr1	46316786	CTTTTT	CTTTTTTT	849816	ExcessHet	0	none	2.9400000000000004e-4	0	110	2.9400000000000004e-4
chr1-046316786-CTTTTT-GTTTTT	chr1	46316786	CTTTTT	GTTTTT	849816	ExcessHet	0	none	0	0	110	1e-6
chr1-046316786-CTTTTT-TTTTTT	chr1	46316786	CTTTTT	TTTTTT	849816	ExcessHet	0	none	0.00999999999999998	0	110	0.00999999999999998
chr1-046316788-T-*	chr1	46316788	T	*	31	PASS	0	none	0.090878	15	122	0.090878
chr1-046316788-T-C	chr1	46316788	T	C	31	PASS	0	none	2.2000000000000003e-5	0	122	2.2000000000000003e-5
chr1-046316805-ATT-A	chr1	46316805	ATT	A	109426	ExcessHet	8.15e-6	nfe	1.47e-4	0	90	1.47e-4
chr1-046316805-ATT-AT	chr1	46316805	ATT	AT	109426	ExcessHet	0	none	0.05793700000000001	4	90	0.05793700000000001
chr1-046316805-ATT-ATTT	chr1	46316805	ATT	ATTT	109426	ExcessHet	0	none	0.03866100000000002	2	90	0.03866100000000002
chr1-046316805-ATT-ATTTT	chr1	46316805	ATT	ATTTT	109426	ExcessHet	0	none	1.27e-4	0	90	1.27e-4
chr1-046316805-ATT-ATTTTT	chr1	46316805	ATT	ATTTTT	109426	ExcessHet	0	none	0	0	90	1e-6
chr1-046316805-ATT-CTT	chr1	46316805	ATT	CTT	109426	ExcessHet	0	none	0	0	90	1e-6
chr1-046316805-ATT-TTT	chr1	46316805	ATT	TTT	109426	ExcessHet	0	none	1.88e-4	0	90	1.88e-4
chr1-046340495-C-T	chr1	46340495	C	T	279	PASS	0	none	9e-6	0	62	9e-6
chr1-046340570-G-T	chr1	46340570	G	T	1057925	PASS	0.2745	nfe	0.18899800000000003	33	108	0.2745
chr1-046340602-CAG-C	chr1	46340602	CAG	C	2129450.97	PASS	0.28387	nfe	0.200484	36	120	0.28387
chr1-046340721-T-C	chr1	46340721	T	C	2756083	PASS	0.28956	nfe	0.218129	39	132	0.28956
chr1-046340757-A-T	chr1	46340757	A	T	2898873	PASS	0.30016	nfe	0.219112	40	134	0.30016
chr1-046340765-C-T	chr1	46340765	C	T	1769	PASS	6.1273e-4	amr	2.2000000000000003e-5	1	134	6.1273e-4
chr1-046340808-C-T	chr1	46340808	C	T	4097231	PASS	0.29818	nfe	0.220541	40	134	0.29818
chr1-046340878-C-T	chr1	46340878	C	T	5027315	PASS	0.29833	nfe	0.22078400000000004	40	134	0.29833
chr1-046340926-T-C	chr1	46340926	T	C	470	PASS	2.002e-5	nfe	0	1	134	2.002e-5
chr1-046341031-A-G	chr1	46341031	A	G	2645506	PASS	0.29085	nfe	0.215729	39	132	0.29085
chr1-046341287-C-T	chr1	46341287	C	T	881259	PASS	0.45444	eas	0.241375	3	8	0.45444
chr1-046341301-C-G	chr1	46341301	C	G	17073	PASS	0.081914	afr	0.004656	0	6	0.081914
chr1-046341445-C-A	chr1	46341445	C	A	326432	PASS	0.29752	nfe	0.114807	1	4	0.29752
chr1-046341744-T-G	chr1	46341744	T	G	1423263	PASS	0.29633	nfe	0.091954	40	134	0.29633
chr1-046341773-A-G	chr1	46341773	A	G	1649906	PASS	0.2963	nfe	0.09047900000000002	40	134	0.2963
chr1-046341925-G-A	chr1	46341925	G	A	1740190	PASS	0.23633	amr	0.04518500000000001	18	134	0.23633
chr1-046342023-A-G	chr1	46342023	A	G	9529	PASS	7.011e-4	mid	1.27e-4	1	134	7.011e-4
chr1-046342025-C-T	chr1	46342025	C	T	3626841	PASS	0.29096	nfe	0.08548800000000001	40	134	0.29096
chr1-046342039-C-T	chr1	46342039	C	T	1955839	PASS	0.31901	eas	0.04622500000000002	14	134	0.31901
chr1-046342370-C-T	chr1	46342370	C	T	769200	PASS	0.32032	eas	0.01622200000000001	1	134	0.32032
chr1-046342552-A-C	chr1	46342552	A	C	4057623	PASS	0.2845	nfe	0.09072000000000002	40	134	0.2845
chr1-046342754-C-A	chr1	46342754	C	A	3560794	PASS	0	none	0	0	134	1e-6
chr1-046342754-C-G	chr1	46342754	C	G	3560794	PASS	3.0201e-4	nfe	3.6999999999999985e-5	0	134	3.0201e-4
chr1-046342754-C-T	chr1	46342754	C	T	3560794	PASS	0.28438	nfe	0.093135	40	134	0.28438
chr1-046342790-A-G	chr1	46342790	A	G	3743759	PASS	0.28457	nfe	0.096303	40	134	0.28457
chr1-046342996-G-A	chr1	46342996	G	A	4073054	PASS	0.28461	nfe	0.105379	40	134	0.28461
chr1-046342996-G-T	chr1	46342996	G	T	4073054	PASS	0	none	9e-6	0	134	9e-6
chr1-046343023-T-C	chr1	46343023	T	C	4124950	PASS	0.28452	nfe	0.103365	40	134	0.28452
chr1-046343146-CATCCCTGCCCACTGTCTGGCTCCCTCAATCATTCGACAGG-*	chr1	46343146	CATCCCTGCCCACTGTCTGGCTCCCTCAATCATTCGACAGG	*	161	VQSRTrancheINDEL99.90to99.95	0	none	1.6699999999999994e-4	0	128	1.6699999999999994e-4
chr1-046343146-CATCCCTGCCCACTGTCTGGCTCCCTCAATCATTCGACAGG-C	chr1	46343146	CATCCCTGCCCACTGTCTGGCTCCCTCAATCATTCGACAGG	C	161	VQSRTrancheINDEL99.90to99.95	0	none	9e-6	0	128	9e-6
chr1-046343146-CATCCCTGCCCACTGTCTGGCTCCCTCAATCATTCGACAGG-CCCCTGCCCACTGTCTGGCTCCCTCAATCATTCGACAGG	chr1	46343146	CATCCCTGCCCACTGTCTGGCTCCCTCAATCATTCGACAGG	CCCCTGCCCACTGTCTGGCTCCCTCAATCATTCGACAGG	161	VQSRTrancheINDEL99.90to99.95	0	none	3.6999999999999985e-5	0	128	3.6999999999999985e-5
chr1-046343146-CATCCCTGCCCACTGTCTGGCTCCCTCAATCATTCGACAGG-CCTCCCTCAATCATTCGACAGG	chr1	46343146	CATCCCTGCCCACTGTCTGGCTCCCTCAATCATTCGACAGG	CCTCCCTCAATCATTCGACAGG	161	VQSRTrancheINDEL99.90to99.95	0	none	0	0	128	1e-6
chr1-046343146-CATCCCTGCCCACTGTCTGGCTCCCTCAATCATTCGACAGG-TATCCCTGCCCACTGTCTGGCTCCCTCAATCATTCGACAGG	chr1	46343146	CATCCCTGCCCACTGTCTGGCTCCCTCAATCATTCGACAGG	TATCCCTGCCCACTGTCTGGCTCCCTCAATCATTCGACAGG	161	VQSRTrancheINDEL99.90to99.95	0	none	9e-6	0	128	9e-6
chr1-046343147-AT-*	chr1	46343147	AT	*	8470	VQSRTrancheINDEL99.95to100.00	0	none	3.160000000000005e-4	0	84	3.160000000000005e-4
chr1-046343147-AT-A	chr1	46343147	AT	A	8470	VQSRTrancheINDEL99.95to100.00	0	none	2.2000000000000003e-5	0	84	2.2000000000000003e-5
chr1-046343147-AT-CT	chr1	46343147	AT	CT	8470	VQSRTrancheINDEL99.95to100.00	0	none	0.005691	2	84	0.005691
chr1-046343148-T-*	chr1	46343148	T	*	14870	PASS	0	none	3.820000000000003e-4	0	92	3.820000000000003e-4
chr1-046343148-T-A	chr1	46343148	T	A	14870	PASS	0.0031895	nfe	0.00577	3	92	0.00577
chr1-046343148-T-C	chr1	46343148	T	C	14870	PASS	3.36e-6	nfe	5.630000000000005e-4	0	92	5.630000000000005e-4
chr1-046343148-T-G	chr1	46343148	T	G	14870	PASS	0	none	0	0	92	1e-6
chr1-046343151-CTG-*	chr1	46343151	CTG	*	44.97	VQSRTrancheINDEL99.50to99.90	0	none	2.09e-4	0	130	2.09e-4
chr1-046343151-CTG-C	chr1	46343151	CTG	C	44.97	VQSRTrancheINDEL99.50to99.90	0	none	2.2000000000000003e-5	0	130	2.2000000000000003e-5
chr1-046343152-T-*	chr1	46343152	T	*	13127	PASS	0	none	2.720000000000003e-4	0	92	2.720000000000003e-4
chr1-046343152-T-A	chr1	46343152	T	A	13127	PASS	0.002789	afr	0.005847	3	92	0.005847
chr1-046343152-T-C	chr1	46343152	T	C	13127	PASS	0	none	2.2999999999999995e-4	0	92	2.2999999999999995e-4
chr1-046343153-G-*	chr1	46343153	G	*	536	PASS	0	none	2.7300000000000035e-4	0	128	2.7300000000000035e-4
chr1-046343153-G-A	chr1	46343153	G	A	536	PASS	0	none	0	0	128	1e-6
chr1-046343153-G-C	chr1	46343153	G	C	536	PASS	0	none	1.27e-4	0	128	1.27e-4
chr1-046343153-G-T	chr1	46343153	G	T	536	PASS	0	none	9e-6	0	128	9e-6
chr1-046343159-T-*	chr1	46343159	T	*	2366	PASS	0	none	2.09e-4	0	96	2.09e-4
chr1-046343159-T-A	chr1	46343159	T	A	2366	PASS	1.5824e-4	nfe	0.00120399999999999	1	96	0.00120399999999999
chr1-046343159-T-C	chr1	46343159	T	C	2366	PASS	0	none	0	0	96	1e-6
chr1-046343180-C-*	chr1	46343180	C	*	3636197	PASS	0	none	2.2999999999999995e-4	0	106	2.2999999999999995e-4
chr1-046343180-C-T	chr1	46343180	C	T	3636197	PASS	0.36047	nfe	0.086259	40	106	0.36047
chr1-046343186-G-*	chr1	46343186	G	*	1369355.97	PASS	0	none	1.88e-4	0	134	1.88e-4
chr1-046343186-G-GC	chr1	46343186	G	GC	1369355.97	PASS	0.3508	sas	0.06154400000000002	18	134	0.3508
chr1-046343188-C-*	chr1	46343188	C	*	3709054	PASS	0	none	9e-6	0	132	9e-6
chr1-046343188-C-T	chr1	46343188	C	T	3709054	PASS	0.28489	nfe	0.08629300000000001	40	132	0.28489
chr1-046343353-G-T	chr1	46343353	G	T	3787241	PASS	0.28453	nfe	0.10129700000000004	40	134	0.28453
chr1-046343649-C-G	chr1	46343649	C	G	3193940	PASS	0.28449	nfe	0.12123500000000002	40	134	0.28449
chr1-046343747-A-G	chr1	46343747	A	G	2748042	PASS	0.28512	nfe	0.134332	40	134	0.28512
chr1-046343819-C-T	chr1	46343819	C	T	1054108	PASS	0.15503	mid	0.058407	17	134	0.15503
chr1-046344110-T-C	chr1	46344110	T	C	310582	PASS	0.2448	nfe	0.091537	18	74	0.2448
chr1-046344249-A-C	chr1	46344249	A	C	1171503	PASS	0.95752	nfe	0.5058460000000005	2	2	0.95752
chr1-046344249-A-G	chr1	46344249	A	G	1171503	PASS	0	none	0	0	2	1e-6
chr1-046344440-G-T	chr1	46344440	G	T	597126	PASS	0.26298	nfe	0.154766	16	46	0.26298
chr1-046344632-T-C	chr1	46344632	T	C	3267392	PASS	0.28843	nfe	0.206238	40	132	0.28843
chr1-046344731-G-A	chr1	46344731	G	A	207278	PASS	0.096485	afr	0.009798	1	134	0.096485
chr1-046344733-TG-T	chr1	46344733	TG	T	3539487.97	PASS	0.29405	nfe	0.216226	40	134	0.29405
chr1-046344858-A-G	chr1	46344858	A	G	14671825	PASS	0.47319	eas	0.32903299999999963	39	134	0.47319
chr1-046344911-C-T	chr1	46344911	C	T	23436	PASS	7.8388e-4	sas	3.6000000000000035e-4	1	134	7.8388e-4
chr1-046344998-T-C	chr1	46344998	T	C	11264664	PASS	0.29541	nfe	0.22097300000000003	40	134	0.29541
chr1-046345057-C-A	chr1	46345057	C	A	10177	PASS	8.7096e-4	nfe	1.27e-4	1	134	8.7096e-4
chr1-046345091-C-A	chr1	46345091	C	A	267891	PASS	0.061373	afr	0.006473	1	134	0.061373
chr1-046345170-C-T	chr1	46345170	C	T	6336844	PASS	0.29562	nfe	0.220056	40	134	0.29562
chr1-046345278-AT-A	chr1	46345278	AT	A	3589591.97	PASS	0.27339	nfe	0.203472	40	134	0.27339
chr1-046345298-A-G	chr1	46345298	A	G	3691911	PASS	0.29052	nfe	0.201936	40	134	0.29052
chr1-046345355-G-C	chr1	46345355	G	C	1674027	PASS	0.28393	nfe	0.19656	40	132	0.28393
chr1-046346772-A-G	chr1	46346772	A	G	2442015	PASS	0.29054	nfe	0.209192	39	130	0.29054
chr1-046346847-A-G	chr1	46346847	A	G	3337265	PASS	0.29551	nfe	0.218761	40	134	0.29551
chr1-046346945-G-A	chr1	46346945	G	A	13819	PASS	4.4251e-4	nfe	3.160000000000005e-4	1	134	4.4251e-4
chr1-046347180-G-A	chr1	46347180	G	A	2615836	PASS	0.29195	nfe	0.216523	40	134	0.29195
chr1-046347216-C-T	chr1	46347216	C	T	2218445	PASS	0.28423	nfe	0.21145300000000003	40	134	0.28423
chr1-046352744-A-C	chr1	46352744	A	C	4182398	PASS	0.27147	nfe	0.218411	40	134	0.27147
chr1-046352745-T-C	chr1	46352745	T	C	4185141	PASS	0.27229	nfe	0.218438	40	134	0.27229
chr1-046352770-G-A	chr1	46352770	G	A	4678511	PASS	0.27282	nfe	0.22019100000000005	40	134	0.27282
chr1-046352780-A-G	chr1	46352780	A	G	4703945	PASS	0.27828	nfe	0.220245	40	134	0.27828
chr1-046352807-C-T	chr1	46352807	C	T	4142193	PASS	0.28949	nfe	0.220649	40	134	0.28949
chr1-046352830-A-G	chr1	46352830	A	G	1115550	PASS	0.12126	sas	0.06466800000000002	7	134	0.12126
chr1-046352836-T-C	chr1	46352836	T	C	4476934	PASS	0.29427	nfe	0.22081100000000004	40	134	0.29427
chr1-046353164-T-C	chr1	46353164	T	C	2032555	PASS	0.2748	nfe	0.21331400000000003	40	134	0.2748
chr1-046360915-C-A	chr1	46360915	C	A	2714048	PASS	0.29079	nfe	0.22049	39	130	0.29079
chr1-046361467-A-T	chr1	46361467	A	T	139955	PASS	0.011661	nfe	0.006318	2	134	0.011661
chr1-046361542-A-C	chr1	46361542	A	C	32427839	PASS	0.99172	eas	0.9795100000000008	132	134	0.99172
chr1-046361784-A-G	chr1	46361784	A	G	8161702	PASS	0.3819	sas	0.16071	18	134	0.3819
chr1-046361813-C-*	chr1	46361813	C	*	9591546	PASS	0	none	0	0	134	1e-6
chr1-046361813-C-T	chr1	46361813	C	T	9591546	PASS	0.29516	nfe	0.22089200000000003	40	134	0.29516
chr1-046362056-A-C	chr1	46362056	A	C	2886172	PASS	0.28728	nfe	0.20321900000000004	39	132	0.28728
chr1-046362056-A-T	chr1	46362056	A	T	2886172	PASS	0	none	9e-6	0	132	9e-6
chr1-046362097-C-G	chr1	46362097	C	G	1962234	PASS	0	none	0	0	120	1e-6
chr1-046362097-C-T	chr1	46362097	C	T	1962234	PASS	0.2888	nfe	0.19743900000000003	35	120	0.2888
chr1-046362199-G-A	chr1	46362199	G	A	983390	PASS	0.2783	nfe	0.178578	5	14	0.2783
chr1-046362437-A-C	chr1	46362437	A	C	102988	PASS	0	none	0	0	0	1e-6
chr1-046362437-A-G	chr1	46362437	A	G	102988	PASS	0.26027	nfe	0.05254900000000002	0	0	0.26027
chr1-046362437-A-T	chr1	46362437	A	T	102988	PASS	0	none	0	0	0	1e-6
chr1-046362438-C-A	chr1	46362438	C	A	46531	PASS	0.066051	nfe	0.02411200000000001	0	0	0.066051
chr1-046364141-CAAAAAA-C	chr1	46364141	CAAAAAA	C	15797.97	PASS	0	none	9e-6	0	0	9e-6
chr1-046364141-CAAAAAA-CA	chr1	46364141	CAAAAAA	CA	15797.97	PASS	0	none	3.6999999999999985e-5	0	0	3.6999999999999985e-5
chr1-046364141-CAAAAAA-CAA	chr1	46364141	CAAAAAA	CAA	15797.97	PASS	0	none	1.0699999999999996e-4	0	0	1.0699999999999996e-4
chr1-046364141-CAAAAAA-CAAA	chr1	46364141	CAAAAAA	CAAA	15797.97	PASS	0	none	4.710000000000004e-4	0	0	4.710000000000004e-4
chr1-046364141-CAAAAAA-CAAAA	chr1	46364141	CAAAAAA	CAAAA	15797.97	PASS	0	none	0.00110399999999999	0	0	0.00110399999999999
chr1-046364141-CAAAAAA-CAAAAA	chr1	46364141	CAAAAAA	CAAAAA	15797.97	PASS	0	none	0.003208	0	0	0.003208
chr1-046364141-CAAAAAA-CAAAAAAA	chr1	46364141	CAAAAAA	CAAAAAAA	15797.97	PASS	0	none	0.006707	0	0	0.006707
chr1-046364141-CAAAAAA-CAAAAAAAA	chr1	46364141	CAAAAAA	CAAAAAAAA	15797.97	PASS	0	none	0.00124899999999999	0	0	0.00124899999999999
chr1-046364141-CAAAAAA-CAAAAAAAAA	chr1	46364141	CAAAAAA	CAAAAAAAAA	15797.97	PASS	0	none	3.6999999999999985e-5	0	0	3.6999999999999985e-5
chr1-046364141-CAAAAAA-CAAAAAAAAAA	chr1	46364141	CAAAAAA	CAAAAAAAAAA	15797.97	PASS	0	none	2.2000000000000003e-5	0	0	2.2000000000000003e-5
chr1-046364141-CAAAAAA-CAAAAAAAAAAA	chr1	46364141	CAAAAAA	CAAAAAAAAAAA	15797.97	PASS	0	none	9e-6	0	0	9e-6
chr1-046364415-G-A	chr1	46364415	G	A	10567	PASS	0.098915	nfe	0.006218	0	0	0.098915
chr1-046364585-C-T	chr1	46364585	C	T	26177	PASS	0.20072	nfe	0.017397	0	0	0.20072
chr1-046394530-G-A	chr1	46394530	G	A	38	PASS	0	none	9e-6	0	130	9e-6
chr1-046394530-G-C	chr1	46394530	G	C	38	PASS	3.44e-6	nfe	0	0	130	3.44e-6
chr1-046394530-G-T	chr1	46394530	G	T	38	PASS	0	none	0	0	130	1e-6
chr1-046394565-G-*	chr1	46394565	G	*	2549585	PASS	0	none	0	0	130	1e-6
chr1-046394565-G-A	chr1	46394565	G	A	2549585	PASS	0.29462	nfe	0.198329	38	130	0.29462
chr1-046402045-T-G	chr1	46402045	T	G	2008	VQSRTrancheSNP99.80to99.90	0.0038464	nfe	6.800000000000003e-4	1	132	0.0038464
chr1-046405089-C-A	chr1	46405089	C	A	15567028	PASS	0.35859	afr	0.211399	29	134	0.35859
chr1-046406074-G-A	chr1	46406074	G	A	2191737	PASS	0.051236	nfe	0.02693000000000001	2	134	0.051236
chr1-046406203-G-A	chr1	46406203	G	A	9163928	PASS	0.16134	mid	0.102881	15	134	0.16134
chr1-046406314-T-C	chr1	46406314	T	C	88265191	PASS	0.99063	eas	0.8312760000000002	109	134	0.99063
chr1-046408607-G-A	chr1	46408607	G	A	892084	PASS	0.02378	amr	0.01369799999999999	5	134	0.02378
chr1-046408657-C-T	chr1	46408657	C	T	2040	PASS	3.5107e-4	amr	0	1	134	3.5107e-4
chr1-046408711-A-G	chr1	46408711	A	G	40168492	PASS	0.82456	eas	0.61028	80	134	0.82456
chr1-046409395-G-T	chr1	46409395	G	T	7980819	PASS	0.46463	eas	0.3058829999999994	37	124	0.46463
chr1-046409427-CT-C	chr1	46409427	CT	C	1036539.97	PASS	0.31251	eas	0.04662200000000001	1	110	0.31251
chr1-046411508-G-A	chr1	46411508	G	A	6055980	PASS	0.29908	nfe	0.22011	37	134	0.29908
chr1-046411591-G-A	chr1	46411591	G	A	1630	PASS	1.4415e-4	nfe	0	1	134	1.4415e-4
chr1-046412138-C-T	chr1	46412138	C	T	6629683	PASS	0.16277	mid	0.10446600000000002	15	134	0.16277
chr1-046413354-C-T	chr1	46413354	C	T	102314	PASS	0.0024514	nfe	8.69e-4	1	134	0.0024514
chr1-046413355-G-A	chr1	46413355	G	A	2618371	PASS	0.032906	nfe	0.02823000000000001	1	134	0.032906
chr1-046413355-G-T	chr1	46413355	G	T	2618371	PASS	0.02062	eas	0.002165	0	134	0.02062
chr1-046413890-T-G	chr1	46413890	T	G	12378761	PASS	0.72825	nfe	0.6261370000000004	26	40	0.72825
chr1-046435874-C-T	chr1	46435874	C	T	555618	PASS	0.63944	sas	0.214341	10	28	0.63944
chr1-046435894-C-A	chr1	46435894	C	A	276	PASS	1.4958e-4	nfe	5.2999999999999994e-5	0	32	1.4958e-4
chr1-046436208-A-G	chr1	46436208	A	G	2553	PASS	0	none	0.00112799999999999	0	0	0.00112799999999999
chr1-046506933-T-A	chr1	46506933	T	A	3291166	PASS	0.33852	afr	0.200372	26	134	0.33852
chr1-046506972-T-C	chr1	46506972	T	C	215371	PASS	0.094012	afr	0.00945899999999999	1	134	0.094012
chr1-046507286-AGGT-A	chr1	46507286	AGGT	A	3212871	PASS	0	none	9e-6	0	134	9e-6
chr1-046507286-AGGT-GGGT	chr1	46507286	AGGT	GGGT	3212871	PASS	0	none	0.197649	26	134	0.197649
chr1-046510851-G-A	chr1	46510851	G	A	282332	PASS	0.012306	mid	0.00818399999999999	4	134	0.012306
chr1-046510858-C-A	chr1	46510858	C	A	6023825	PASS	0	none	0	0	134	1e-6
chr1-046510858-C-G	chr1	46510858	C	G	6023825	PASS	0.44564	afr	0.198647	26	134	0.44564
chr1-046511045-C-T	chr1	46511045	C	T	9433381	PASS	0.44948	afr	0.202906	26	134	0.44948
chr1-046511165-C-T	chr1	46511165	C	T	19169223	PASS	0.43826	nfe	0.36024099999999987	50	134	0.43826
chr1-046511891-A-AGGG	chr1	46511891	A	AGGG	246090.97	PASS	0.018466	nfe	0.011365	1	134	0.018466
chr1-046512140-T-C	chr1	46512140	T	C	2229177	PASS	0.055387	afr	0.03428800000000001	5	134	0.055387
chr1-046512404-C-A	chr1	46512404	C	A	1901364	PASS	0.1301	afr	0.031815	2	134	0.1301
chr1-046512734-G-GC	chr1	46512734	G	GC	363427.97	PASS	0.11449	afr	0.02823000000000001	2	134	0.11449
chr1-046512752-A-G	chr1	46512752	A	G	870199	PASS	0.44552	afr	0.07736400000000003	5	134	0.44552
chr1-046512825-C-T	chr1	46512825	C	T	809676	PASS	0.27775	eas	0.15136200000000002	29	100	0.27775
chr1-046513550-C-T	chr1	46513550	C	T	46424	PASS	0	none	0.03252100000000001	0	0	0.03252100000000001
chr1-046514226-AAAT-*	chr1	46514226	AAAT	*	63346	PASS	0	none	8.9e-5	0	0	8.9e-5
chr1-046514226-AAAT-A	chr1	46514226	AAAT	A	63346	PASS	0	none	4.03e-4	0	0	4.03e-4
chr1-046514226-AAAT-TAAT	chr1	46514226	AAAT	TAAT	63346	PASS	0	none	0.028551	0	0	0.028551
chr1-046514227-AAT-*	chr1	46514227	AAT	*	39127	PASS	0	none	5.620000000000005e-4	0	0	5.620000000000005e-4
chr1-046514227-AAT-A	chr1	46514227	AAT	A	39127	PASS	0.028402	nfe	0.003032	0	0	0.028402
chr1-046514227-AAT-ATAT	chr1	46514227	AAT	ATAT	39127	PASS	0	none	0.00117599999999999	0	0	0.00117599999999999
chr1-046514227-AAT-TAT	chr1	46514227	AAT	TAT	39127	PASS	0	none	0.01393699999999998	0	0	0.01393699999999998
chr1-046514228-AT-*	chr1	46514228	AT	*	63163.97	PASS	0	none	0.003739	0	0	0.003739
chr1-046514228-AT-A	chr1	46514228	AT	A	63163.97	PASS	0.23594	nfe	0.028737	0	0	0.23594
chr1-046514229-T-*	chr1	46514229	T	*	34860	PASS	0	none	0.03294500000000001	0	0	0.03294500000000001
chr1-046514229-T-A	chr1	46514229	T	A	34860	PASS	0.25679	nfe	0.01579600000000002	0	0	0.25679
chr1-046514229-T-TAA	chr1	46514229	T	TAA	34860	PASS	0	none	1.6699999999999994e-4	0	0	1.6699999999999994e-4
chr1-046532413-G-C	chr1	46532413	G	C	59510	PASS	0.41564	nfe	0.04119500000000001	0	0	0.41564
chr1-046533348-G-*	chr1	46533348	G	*	1989492	PASS	0	none	9e-6	0	22	9e-6
chr1-046533348-G-A	chr1	46533348	G	A	1989492	PASS	0.44002	afr	0.08723400000000002	6	22	0.44002
chr1-046533566-G-A	chr1	46533566	G	A	1805798	PASS	0.25647	amr	0.06655600000000002	15	68	0.25647
chr1-046533567-C-A	chr1	46533567	C	A	1783941	PASS	0.25696	amr	0.06652900000000002	15	68	0.25696
chr1-046533567-C-T	chr1	46533567	C	T	1783941	PASS	0	none	0	0	68	1e-6
chr1-046547030-A-G	chr1	46547030	A	G	3155714	PASS	0.98682	nfe	0.560142	0	0	0.98682
chr1-046547508-A-G	chr1	46547508	A	G	32767094	PASS	0.74256	nfe	0.6762540000000007	93	134	0.74256
chr1-046547692-T-C	chr1	46547692	T	C	29163744	PASS	0.99422	nfe	0.9656900000000008	134	134	0.99422
chr1-046547693-G-A	chr1	46547693	G	A	41950	PASS	0.012204	afr	0.00132599999999999	1	134	0.012204
chr1-046549141-CAAA-AAAA	chr1	46549141	CAAA	AAAA	142562	ExcessHet	0	none	1.0799999999999996e-4	0	100	1.0799999999999996e-4
chr1-046549141-CAAA-C	chr1	46549141	CAAA	C	142562	ExcessHet	6.25e-6	nfe	2.09e-4	0	100	2.09e-4
chr1-046549141-CAAA-CA	chr1	46549141	CAAA	CA	142562	ExcessHet	0	none	0.003192	0	100	0.003192
chr1-046549141-CAAA-CAA	chr1	46549141	CAAA	CAA	142562	ExcessHet	0	none	0.05087700000000001	5	100	0.05087700000000001
chr1-046549141-CAAA-CAAAA	chr1	46549141	CAAA	CAAAA	142562	ExcessHet	0	none	0.02762100000000002	4	100	0.02762100000000002
chr1-046549141-CAAA-CAAAAA	chr1	46549141	CAAA	CAAAAA	142562	ExcessHet	0	none	5.180000000000002e-4	0	100	5.180000000000002e-4
chr1-046549141-CAAA-CAAAAAA	chr1	46549141	CAAA	CAAAAAA	142562	ExcessHet	0	none	0	0	100	1e-6
chr1-046549141-CAAA-CAAAAAAAA	chr1	46549141	CAAA	CAAAAAAAA	142562	ExcessHet	0	none	9e-6	0	100	9e-6
chr1-046549141-CAAA-CAAAAAAAAA	chr1	46549141	CAAA	CAAAAAAAAA	142562	ExcessHet	0	none	9e-6	0	100	9e-6
chr1-046549149-A-AAAAAAAAAG	chr1	46549149	A	AAAAAAAAAG	15468542	PASS	9e-7	nfe	0	0	126	1e-6
chr1-046549149-A-AAAAAAAAG	chr1	46549149	A	AAAAAAAAG	15468542	PASS	1.517e-5	nfe	1.27e-4	0	126	1.27e-4
chr1-046549149-A-AAAAAAAG	chr1	46549149	A	AAAAAAAG	15468542	PASS	0.0092082	afr	0.003956	1	126	0.0092082
chr1-046549149-A-AAAAAAG	chr1	46549149	A	AAAAAAG	15468542	PASS	0.22885	afr	0.123332	14	126	0.22885
chr1-046549149-A-AAAAAG	chr1	46549149	A	AAAAAG	15468542	PASS	0.5399	amr	0.46379499999999935	60	126	0.5399
chr1-046549149-A-AAAAG	chr1	46549149	A	AAAAG	15468542	PASS	0.060795	amr	0.095503	8	126	0.095503
chr1-046549149-A-AAAG	chr1	46549149	A	AAAG	15468542	PASS	5.1053e-4	amr	0.005827	0	126	0.005827
chr1-046549149-A-AAG	chr1	46549149	A	AAG	15468542	PASS	1.93e-5	nfe	4.05e-4	0	126	4.05e-4
chr1-046549149-A-AG	chr1	46549149	A	AG	15468542	PASS	1.335e-5	afr	2.2000000000000003e-5	0	126	2.2000000000000003e-5
chr1-046549149-A-G	chr1	46549149	A	G	15468542	PASS	1.8402e-4	amr	2.09e-4	0	126	2.09e-4
chr1-046549588-T-A	chr1	46549588	T	A	3024518	PASS	0	none	0	0	130	1e-6
chr1-046549588-T-C	chr1	46549588	T	C	3024518	PASS	0.66793	eas	0.31160399999999966	47	130	0.66793
chr1-046549781-AACAC-A	chr1	46549781	AACAC	A	679700.97	ExcessHet	1.2948e-4	amr	0.00149699999999999	0	134	0.00149699999999999
chr1-046549781-AACAC-AAC	chr1	46549781	AACAC	AAC	679700.97	ExcessHet	0	none	0.20387700000000003	23	134	0.20387700000000003
chr1-046549781-AACAC-AACACAC	chr1	46549781	AACAC	AACACAC	679700.97	ExcessHet	0	none	0.00194099999999999	0	134	0.00194099999999999
chr1-046549826-C-T	chr1	46549826	C	T	166817	PASS	0.014763	nfe	0.00813199999999999	1	134	0.014763
chr1-046549966-C-G	chr1	46549966	C	G	262587	PASS	0.037393	amr	0.004059	0	134	0.037393
chr1-046549966-C-T	chr1	46549966	C	T	262587	PASS	0.0047783	nfe	0.002816	1	134	0.0047783
chr1-046550156-G-A	chr1	46550156	G	A	44279	PASS	0.0059126	mid	0.00176799999999999	1	134	0.0059126
chr1-046551089-C-T	chr1	46551089	C	T	962383	PASS	0.05692	nfe	0.04262400000000001	7	134	0.05692
chr1-046551245-C-T	chr1	46551245	C	T	711012	PASS	0.03509	nfe	0.031497	7	134	0.03509
chr1-046557859-C-A	chr1	46557859	C	A	13189	PASS	0	none	0.00913899999999998	0	0	0.00913899999999998
chr1-046558636-C-A	chr1	46558636	C	A	346862	PASS	0	none	9e-6	0	134	9e-6
chr1-046558636-C-T	chr1	46558636	C	T	346862	PASS	0.013088	nfe	0.008391	4	134	0.013088
chr1-046558718-C-*	chr1	46558718	C	*	40500	PASS	0	none	0	0	134	1e-6
chr1-046558718-C-T	chr1	46558718	C	T	40500	PASS	0.001161	nfe	7.040000000000005e-4	1	134	0.001161
chr1-046558937-C-T	chr1	46558937	C	T	211715	PASS	0.016892	nfe	0.01160099999999998	1	134	0.016892
chr1-046560167-GC-G	chr1	46560167	GC	G	4080630.97	PASS	0.30376	sas	0.172345	26	134	0.30376
chr1-046562690-C-T	chr1	46562690	C	T	157698	PASS	0.007802	nfe	0.00355	1	134	0.007802
chr1-046563028-C-T	chr1	46563028	C	T	234481	PASS	0.041434	nfe	0.02065500000000001	5	134	0.041434
chr1-046563056-G-C	chr1	46563056	G	C	33850	PASS	0.037003	afr	0.003119	1	132	0.037003
chr1-046563056-G-T	chr1	46563056	G	T	33850	PASS	0	none	0	0	132	1e-6
chr1-046563102-C-T	chr1	46563102	C	T	12306	PASS	0.0039754	nfe	0.00179199999999999	1	126	0.0039754
chr1-046563429-A-G	chr1	46563429	A	G	8918	PASS	0	none	0.004502	0	0	0.004502
chr1-046565269-T-A	chr1	46565269	T	A	357	PASS	0	none	0	1	134	1e-6
chr1-046568121-CAAAAA-AAAAAA	chr1	46568121	CAAAAA	AAAAAA	455781	ExcessHet	0	none	8.9e-5	0	74	8.9e-5
chr1-046568121-CAAAAA-C	chr1	46568121	CAAAAA	C	455781	ExcessHet	0	none	2.2000000000000003e-5	0	74	2.2000000000000003e-5
chr1-046568121-CAAAAA-CA	chr1	46568121	CAAAAA	CA	455781	ExcessHet	0	none	6.090000000000004e-4	0	74	6.090000000000004e-4
chr1-046568121-CAAAAA-CAA	chr1	46568121	CAAAAA	CAA	455781	ExcessHet	0	none	0.005561	0	74	0.005561
chr1-046568121-CAAAAA-CAAA	chr1	46568121	CAAAAA	CAAA	455781	ExcessHet	0	none	0.028873	7	74	0.028873
chr1-046568121-CAAAAA-CAAAA	chr1	46568121	CAAAAA	CAAAA	455781	ExcessHet	0	none	0.147439	19	74	0.147439
chr1-046568121-CAAAAA-CAAAAAA	chr1	46568121	CAAAAA	CAAAAAA	455781	ExcessHet	0	none	0.04862800000000001	3	74	0.04862800000000001
chr1-046568121-CAAAAA-CAAAAAAA	chr1	46568121	CAAAAA	CAAAAAAA	455781	ExcessHet	0	none	0.002161	2	74	0.002161
chr1-046568121-CAAAAA-CAAAAAAAA	chr1	46568121	CAAAAA	CAAAAAAAA	455781	ExcessHet	0	none	1.27e-4	0	74	1.27e-4
chr1-046568177-T-C	chr1	46568177	T	C	3250924	PASS	0.68536	nfe	0.5583250000000001	74	124	0.68536
chr1-046568262-C-T	chr1	46568262	C	T	27630	PASS	0.031474	afr	0.002364	1	132	0.031474
chr1-046572198-CT-C	chr1	46572198	CT	C	51727	PASS	3.1e-7	nfe	0	0	130	1e-6
chr1-046572198-CT-CTT	chr1	46572198	CT	CTT	51727	PASS	0	none	0	0	130	1e-6
chr1-046572198-CT-TT	chr1	46572198	CT	TT	51727	PASS	0	none	0.002615	1	130	0.002615
chr1-046572222-GTT-*	chr1	46572222	GTT	*	258988.97	ExcessHet	0	none	0	0	106	1e-6
chr1-046572222-GTT-G	chr1	46572222	GTT	G	258988.97	ExcessHet	0	none	8.9e-5	0	106	8.9e-5
chr1-046572222-GTT-GT	chr1	46572222	GTT	GT	258988.97	ExcessHet	0	none	0.02145800000000002	1	106	0.02145800000000002
chr1-046572222-GTT-GTTT	chr1	46572222	GTT	GTTT	258988.97	ExcessHet	0	none	0.147648	14	106	0.147648
chr1-046572222-GTT-GTTTT	chr1	46572222	GTT	GTTTT	258988.97	ExcessHet	0	none	0.002613	0	106	0.002613
chr1-046572222-GTT-GTTTTT	chr1	46572222	GTT	GTTTTT	258988.97	ExcessHet	0	none	7.099999999999998e-5	0	106	7.099999999999998e-5
chr1-046572222-GTT-GTTTTTT	chr1	46572222	GTT	GTTTTTT	258988.97	ExcessHet	0	none	0	0	106	1e-6
chr1-046572237-G-A	chr1	46572237	G	A	10047	PASS	0.0010582	nfe	6.100000000000004e-4	1	130	0.0010582
chr1-046572237-G-T	chr1	46572237	G	T	10047	PASS	0	none	0	0	130	1e-6
chr1-046572388-CTT-*	chr1	46572388	CTT	*	267337	ExcessHet	0	none	8.9e-5	0	50	8.9e-5
chr1-046572388-CTT-C	chr1	46572388	CTT	C	267337	ExcessHet	2.8429e-4	nfe	0.00115399999999999	0	50	0.00115399999999999
chr1-046572388-CTT-CT	chr1	46572388	CTT	CT	267337	ExcessHet	0	none	0.10262	4	50	0.10262
chr1-046572388-CTT-CTTT	chr1	46572388	CTT	CTTT	267337	ExcessHet	0	none	0.06187700000000001	8	50	0.06187700000000001
chr1-046572388-CTT-CTTTT	chr1	46572388	CTT	CTTTT	267337	ExcessHet	0	none	8.430000000000002e-4	0	50	8.430000000000002e-4
chr1-046572388-CTT-CTTTTT	chr1	46572388	CTT	CTTTTT	267337	ExcessHet	0	none	2.2000000000000003e-5	0	50	2.2000000000000003e-5
chr1-046572388-CTT-TTT	chr1	46572388	CTT	TTT	267337	ExcessHet	0	none	0.003466	0	50	0.003466
chr1-046574412-G-C	chr1	46574412	G	C	134282	PASS	0.33173	amr	0.06683300000000002	0	0	0.33173
chr1-046574922-C-T	chr1	46574922	C	T	229946	PASS	0.014909	nfe	0.01254399999999999	2	134	0.014909
chr1-046575094-T-A	chr1	46575094	T	A	386501	PASS	0.078941	afr	0.03240000000000002	3	134	0.078941
chr1-046575094-T-C	chr1	46575094	T	C	386501	PASS	0	none	0	0	134	1e-6
chr1-046575189-G-A	chr1	46575189	G	A	19516	PASS	0.0040618	nfe	0.00179199999999999	3	134	0.0040618
chr1-046575356-C-T	chr1	46575356	C	T	68057	PASS	0.03943	nfe	0.01707200000000001	1	36	0.03943
chr1-046580363-T-G	chr1	46580363	T	G	405130	PASS	0.076535	afr	0.03202500000000002	3	130	0.076535
chr1-046583121-T-A	chr1	46583121	T	A	326	PASS	6.16e-6	nfe	0	1	134	6.16e-6
chr1-046583387-T-*	chr1	46583387	T	*	17766	PASS	0	none	0	0	134	1e-6
chr1-046583387-T-A	chr1	46583387	T	A	17766	PASS	0	none	9e-6	0	134	9e-6
chr1-046583387-T-C	chr1	46583387	T	C	17766	PASS	0.018637	afr	0.00113199999999999	1	134	0.018637
chr1-046583397-GAA-*	chr1	46583397	GAA	*	82583	ExcessHet	0	none	7.099999999999998e-5	0	110	7.099999999999998e-5
chr1-046583397-GAA-AAA	chr1	46583397	GAA	AAA	82583	ExcessHet	0	none	0.00375	0	110	0.00375
chr1-046583397-GAA-G	chr1	46583397	GAA	G	82583	ExcessHet	1.275e-5	amr	7.270000000000005e-4	0	110	7.270000000000005e-4
chr1-046583397-GAA-GA	chr1	46583397	GAA	GA	82583	ExcessHet	0	none	0.028583	0	110	0.028583
chr1-046583397-GAA-GAAA	chr1	46583397	GAA	GAAA	82583	ExcessHet	0	none	0.043556	3	110	0.043556
chr1-046583397-GAA-GAAAA	chr1	46583397	GAA	GAAAA	82583	ExcessHet	0	none	2.2999999999999995e-4	0	110	2.2999999999999995e-4
chr1-046583397-GAA-GAAAAAA	chr1	46583397	GAA	GAAAAAA	82583	ExcessHet	0	none	9e-6	0	110	9e-6
chr1-046593759-G-T	chr1	46593759	G	T	433559	PASS	0.24912	amr	0.14998600000000004	0	0	0.24912
chr1-046593855-GAAAAAAA-*	chr1	46593855	GAAAAAAA	*	574792	PASS	0	none	0	0	8	1e-6
chr1-046593855-GAAAAAAA-AAAAAAAA	chr1	46593855	GAAAAAAA	AAAAAAAA	574792	PASS	0	none	1.6699999999999994e-4	0	8	1.6699999999999994e-4
chr1-046593855-GAAAAAAA-G	chr1	46593855	GAAAAAAA	G	574792	PASS	0	none	0	0	8	1e-6
chr1-046593855-GAAAAAAA-GA	chr1	46593855	GAAAAAAA	GA	574792	PASS	0	none	3.6999999999999985e-5	0	8	3.6999999999999985e-5
chr1-046593855-GAAAAAAA-GAA	chr1	46593855	GAAAAAAA	GAA	574792	PASS	0	none	1.27e-4	0	8	1.27e-4
chr1-046593855-GAAAAAAA-GAAA	chr1	46593855	GAAAAAAA	GAAA	574792	PASS	0	none	0.00134599999999999	0	8	0.00134599999999999
chr1-046593855-GAAAAAAA-GAAAA	chr1	46593855	GAAAAAAA	GAAAA	574792	PASS	0	none	0.00807799999999999	0	8	0.00807799999999999
chr1-046593855-GAAAAAAA-GAAAAA	chr1	46593855	GAAAAAAA	GAAAAA	574792	PASS	0	none	0.03266000000000001	0	8	0.03266000000000001
chr1-046593855-GAAAAAAA-GAAAAAA	chr1	46593855	GAAAAAAA	GAAAAAA	574792	PASS	0	none	0.11835600000000002	2	8	0.11835600000000002
chr1-046593855-GAAAAAAA-GAAAAAAAA	chr1	46593855	GAAAAAAA	GAAAAAAAA	574792	PASS	0	none	0.13553600000000002	2	8	0.13553600000000002
chr1-046593855-GAAAAAAA-GAAAAAAAAA	chr1	46593855	GAAAAAAA	GAAAAAAAAA	574792	PASS	0	none	0.03711500000000001	0	8	0.03711500000000001
chr1-046593855-GAAAAAAA-GAAAAAAAAAA	chr1	46593855	GAAAAAAA	GAAAAAAAAAA	574792	PASS	0	none	0.006039	0	8	0.006039
chr1-046593855-GAAAAAAA-GAAAAAAAAAAA	chr1	46593855	GAAAAAAA	GAAAAAAAAAAA	574792	PASS	0	none	7.480000000000004e-4	0	8	7.480000000000004e-4
chr1-046593855-GAAAAAAA-GAAAAAAAAAAAA	chr1	46593855	GAAAAAAA	GAAAAAAAAAAAA	574792	PASS	0	none	2.500000000000001e-4	0	8	2.500000000000001e-4
chr1-046593855-GAAAAAAA-GAAAAAAAAAAAAA	chr1	46593855	GAAAAAAA	GAAAAAAAAAAAAA	574792	PASS	0	none	9e-6	0	8	9e-6
chr1-046593855-GAAAAAAA-GAAAAAAAAAAAAAA	chr1	46593855	GAAAAAAA	GAAAAAAAAAAAAAA	574792	PASS	0	none	0	0	8	1e-6
chr1-046593855-GAAAAAAA-GGAAAAAAAA	chr1	46593855	GAAAAAAA	GGAAAAAAAA	574792	PASS	0	none	9e-6	0	8	9e-6
chr1-046593856-A-*	chr1	46593856	A	*	87	PASS	0	none	0.15581300000000003	2	8	0.15581300000000003
chr1-046593856-A-AC	chr1	46593856	A	AC	87	PASS	0	none	2.2000000000000003e-5	0	8	2.2000000000000003e-5
chr1-046593856-A-G	chr1	46593856	A	G	87	PASS	0	none	9e-6	0	8	9e-6
chr1-046593857-A-*	chr1	46593857	A	*	75	PASS	0	none	0.04710500000000001	0	8	0.04710500000000001
chr1-046593857-A-G	chr1	46593857	A	G	75	PASS	0	none	9e-6	0	8	9e-6
chr1-046593881-T-A	chr1	46593881	T	A	2209	VQSRTrancheINDEL99.50to99.90	0.0019284	sas	0.002385	0	60	0.002385
chr1-046593881-T-TAAAA	chr1	46593881	T	TAAAA	2209	VQSRTrancheINDEL99.50to99.90	0	none	0	0	60	1e-6
chr1-046593888-G-A	chr1	46593888	G	A	1057	PASS	0	none	0	0	56	1e-6
chr1-046593888-G-T	chr1	46593888	G	T	1057	PASS	8.2248e-4	afr	0.00186299999999999	0	56	0.00186299999999999
chr1-046593912-G-T	chr1	46593912	G	T	123	PASS	1.1697e-4	afr	8.9e-5	0	90	1.1697e-4
chr1-046594385-C-G	chr1	46594385	C	G	12566	PASS	0.0017432	nfe	0.00122899999999999	1	124	0.0017432
chr1-046594406-G-A	chr1	46594406	G	A	1891861	PASS	0.31119	amr	0.246022	35	112	0.31119
chr1-046608949-G-C	chr1	46608949	G	C	535511	PASS	0.89666	nfe	0.2917769999999996	0	0	0.89666
chr1-046609102-TCATGGTCTGATGGTCC-*	chr1	46609102	TCATGGTCTGATGGTCC	*	2969613	PASS	0	none	9e-6	0	0	9e-6
chr1-046609102-TCATGGTCTGATGGTCC-ACATGGTCTGATGGTCC	chr1	46609102	TCATGGTCTGATGGTCC	ACATGGTCTGATGGTCC	2969613	PASS	0	none	0.3123889999999998	0	0	0.3123889999999998
chr1-046609102-TCATGGTCTGATGGTCC-T	chr1	46609102	TCATGGTCTGATGGTCC	T	2969613	PASS	0.50186	nfe	0.2653079999999996	0	0	0.50186
chr1-046609104-ATGGTCTGATGGTCC-*	chr1	46609104	ATGGTCTGATGGTCC	*	781.97	PASS	0	none	0.248985	0	0	0.248985
chr1-046609104-ATGGTCTGATGGTCC-A	chr1	46609104	ATGGTCTGATGGTCC	A	781.97	PASS	0	none	9e-6	0	0	9e-6
chr1-046609111-G-*	chr1	46609111	G	*	666	PASS	0	none	0.249039	0	0	0.249039
chr1-046609111-G-T	chr1	46609111	G	T	666	PASS	0	none	9e-6	0	0	9e-6
chr1-046609112-A-*	chr1	46609112	A	*	93	PASS	0	none	0.24899900000000005	0	0	0.24899900000000005
chr1-046609112-A-C	chr1	46609112	A	C	93	PASS	0	none	0	0	0	1e-6
chr1-046609115-G-*	chr1	46609115	G	*	351	PASS	0	none	0.248986	0	0	0.248986
chr1-046609115-G-A	chr1	46609115	G	A	351	PASS	0	none	0	0	0	1e-6
chr1-046609116-TCC-*	chr1	46609116	TCC	*	404	PASS	0	none	0.24897200000000003	0	0	0.24897200000000003
chr1-046609116-TCC-CCC	chr1	46609116	TCC	CCC	404	PASS	0	none	0	0	0	1e-6
chr1-046609116-TCC-T	chr1	46609116	TCC	T	404	PASS	0	none	9e-6	0	0	9e-6
chr1-046609234-TCACACA-GCACACA	chr1	46609234	TCACACA	GCACACA	145922	ExcessHet	0	none	9e-6	0	10	9e-6
chr1-046609234-TCACACA-T	chr1	46609234	TCACACA	T	145922	ExcessHet	0	none	0	0	10	1e-6
chr1-046609234-TCACACA-TCA	chr1	46609234	TCACACA	TCA	145922	ExcessHet	0	none	6.780000000000002e-4	0	10	6.780000000000002e-4
chr1-046609234-TCACACA-TCACA	chr1	46609234	TCACACA	TCACA	145922	ExcessHet	0	none	0.05285600000000001	0	10	0.05285600000000001
chr1-046609234-TCACACA-TCACACACA	chr1	46609234	TCACACA	TCACACACA	145922	ExcessHet	0	none	0.00797499999999998	0	10	0.00797499999999998
chr1-046609234-TCACACA-TCACACACACA	chr1	46609234	TCACACA	TCACACACACA	145922	ExcessHet	0	none	2.2000000000000003e-5	0	10	2.2000000000000003e-5
chr1-046609525-G-A	chr1	46609525	G	A	70921	PASS	0.0047601	nfe	0.00264	2	134	0.0047601
chr1-046610260-C-*	chr1	46610260	C	*	7348125	PASS	0	none	0	0	134	1e-6
chr1-046610260-C-T	chr1	46610260	C	T	7348125	PASS	0.35748	afr	0.2706219999999998	43	134	0.35748
chr1-046612965-T-C	chr1	46612965	T	C	23597643	PASS	0.92235	eas	0.5359640000000008	74	134	0.92235
chr1-046613807-CG-*	chr1	46613807	CG	*	4770	VQSRTrancheINDEL99.50to99.90	0	none	0	0	0	1e-6
chr1-046613807-CG-C	chr1	46613807	CG	C	4770	VQSRTrancheINDEL99.50to99.90	0	none	0	0	0	1e-6
chr1-046613807-CG-GG	chr1	46613807	CG	GG	4770	VQSRTrancheINDEL99.50to99.90	0	none	0.007146	0	0	0.007146
chr1-046613813-T-G	chr1	46613813	T	G	277	PASS	0	none	8.180000000000003e-4	0	2	8.180000000000003e-4
chr1-046614635-C-T	chr1	46614635	C	T	126299	PASS	0.25741000000000003	afr	0.020925	1	52	0.25741000000000003
chr1-046614862-T-G	chr1	46614862	T	G	234	PASS	5.98e-6	nfe	0	1	134	5.98e-6
chr1-046614993-C-T	chr1	46614993	C	T	5742264	PASS	0.30733	amr	0.25893399999999983	41	134	0.30733
chr1-046615007-G-A	chr1	46615007	G	A	13865922	PASS	0.89007	eas	0.5196750000000007	72	134	0.89007
chr1-046615069-C-T	chr1	46615069	C	T	6434651	PASS	0.48858	afr	0.28074499999999963	42	134	0.48858
chr1-046615270-C-A	chr1	46615270	C	A	530	PASS	0	none	0	0	132	1e-6
chr1-046615270-C-G	chr1	46615270	C	G	530	PASS	2.488e-5	nfe	9e-6	1	132	2.488e-5
chr1-046615311-G-*	chr1	46615311	G	*	3494531	PASS	0	none	0	0	134	1e-6
chr1-046615311-G-A	chr1	46615311	G	A	3494531	PASS	0.53807	nfe	0.3977559999999993	61	134	0.53807
chr1-046615311-G-C	chr1	46615311	G	C	3494531	PASS	0	none	0	0	134	1e-6
chr1-046615465-C-A	chr1	46615465	C	A	33058	PASS	0.088813	afr	0.00808099999999999	0	20	0.088813
chr1-046634049-T-C	chr1	46634049	T	C	5803353	PASS	0.73129	nfe	0.4007279999999995	0	0	0.73129
chr1-046634377-C-T	chr1	46634377	C	T	1034527	PASS	0.95308	nfe	0.39633799999999936	0	0	0.95308
chr1-046634427-C-A	chr1	46634427	C	A	323358	PASS	0.50319	nfe	0.13373700000000002	0	0	0.50319
chr1-046635343-C-A	chr1	46635343	C	A	1542373	PASS	0.97213	nfe	0.5713400000000002	4	4	0.97213
chr1-046635343-C-G	chr1	46635343	C	G	1542373	PASS	0	none	0	0	4	1e-6
chr1-046635896-C-A	chr1	46635896	C	A	27864	PASS	5.6862e-4	mid	3.160000000000005e-4	1	134	5.6862e-4
chr1-046636075-C-T	chr1	46636075	C	T	34749	PASS	0.0013313	nfe	7.740000000000004e-4	1	134	0.0013313
chr1-046643156-T-C	chr1	46643156	T	C	30685446	PASS	0.99445	nfe	0.9159670000000008	132	134	0.99445
chr1-046643417-A-*	chr1	46643417	A	*	10135649	PASS	0	none	0	0	134	1e-6
chr1-046643417-A-G	chr1	46643417	A	G	10135649	PASS	0.73636	nfe	0.6313670000000005	88	134	0.73636
chr1-046645040-C-T	chr1	46645040	C	T	6915660	PASS	0.73674	nfe	0.6326590000000005	87	132	0.73674
chr1-046645094-G-GC	chr1	46645094	G	GC	14482258.97	PASS	0.99407	nfe	0.9156690000000008	132	134	0.99407
chr1-046652272-C-T	chr1	46652272	C	T	268505	PASS	0.34413	afr	0.058264	0	94	0.34413
chr1-046652395-G-*	chr1	46652395	G	*	3017652	PASS	0	none	0.00969299999999999	0	132	0.00969299999999999
chr1-046652395-G-A	chr1	46652395	G	A	3017652	PASS	0.7768	eas	0.3090279999999995	45	132	0.7768
chr1-046652424-C-*	chr1	46652424	C	*	2623277	PASS	0	none	0.00792199999999998	0	134	0.00792199999999998
chr1-046652424-C-A	chr1	46652424	C	A	2623277	PASS	0.38414	eas	0.248736	44	134	0.38414
chr1-046652496-C-T	chr1	46652496	C	T	4058557	PASS	0.27556	mid	0.235836	44	134	0.27556
chr1-046652517-G-*	chr1	46652517	G	*	6764811	PASS	0	none	0	0	134	1e-6
chr1-046652517-G-T	chr1	46652517	G	T	6764811	PASS	0.77615	eas	0.3475399999999995	46	134	0.77615
chr1-046653676-C-T	chr1	46653676	C	T	440482	PASS	0.38422	eas	0.04846700000000002	2	134	0.38422
chr1-046658201-C-A	chr1	46658201	C	A	1138	VQSRTrancheSNP99.80to99.90	1.47e-4	nfe	0.00105999999999999	0	126	0.00105999999999999
chr1-046658226-TAAAAA-*	chr1	46658226	TAAAAA	*	3457247	ExcessHet	0	none	6.800000000000003e-4	0	120	6.800000000000003e-4
chr1-046658226-TAAAAA-AAAAAA	chr1	46658226	TAAAAA	AAAAAA	3457247	ExcessHet	0	none	0.003067	0	120	0.003067
chr1-046658226-TAAAAA-T	chr1	46658226	TAAAAA	T	3457247	ExcessHet	5.12e-6	sas	0	0	120	5.12e-6
chr1-046658226-TAAAAA-TA	chr1	46658226	TAAAAA	TA	3457247	ExcessHet	0	none	7.270000000000005e-4	0	120	7.270000000000005e-4
chr1-046658226-TAAAAA-TAA	chr1	46658226	TAAAAA	TAA	3457247	ExcessHet	0	none	0.04021000000000001	2	120	0.04021000000000001
chr1-046658226-TAAAAA-TAAA	chr1	46658226	TAAAAA	TAAA	3457247	ExcessHet	0	none	0.027264	1	120	0.027264
chr1-046658226-TAAAAA-TAAAA	chr1	46658226	TAAAAA	TAAAA	3457247	ExcessHet	0	none	0.138719	21	120	0.138719
chr1-046658226-TAAAAA-TAAAAAA	chr1	46658226	TAAAAA	TAAAAAA	3457247	ExcessHet	0	none	0.26272099999999937	36	120	0.26272099999999937
chr1-046658226-TAAAAA-TAAAAAAA	chr1	46658226	TAAAAA	TAAAAAAA	3457247	ExcessHet	0	none	0.019907	1	120	0.019907
chr1-046658226-TAAAAA-TAAAAAAAA	chr1	46658226	TAAAAA	TAAAAAAAA	3457247	ExcessHet	0	none	0.00134999999999999	0	120	0.00134999999999999
chr1-046658226-TAAAAA-TAAAAAAAAA	chr1	46658226	TAAAAA	TAAAAAAAAA	3457247	ExcessHet	0	none	3.6999999999999985e-5	0	120	3.6999999999999985e-5
chr1-046658226-TAAAAA-TAAAAAAAAAA	chr1	46658226	TAAAAA	TAAAAAAAAAA	3457247	ExcessHet	0	none	9e-6	0	120	9e-6
chr1-046658227-A-*	chr1	46658227	A	*	166	PASS	0	none	0.205801	25	78	0.205801
chr1-046658227-A-T	chr1	46658227	A	T	166	PASS	3.7723e-4	amr	9e-6	0	78	3.7723e-4
chr1-046658229-A-*	chr1	46658229	A	*	256	PASS	0	none	0.04630300000000002	2	132	0.04630300000000002
chr1-046658229-A-T	chr1	46658229	A	T	256	PASS	0	none	9e-6	0	132	9e-6
chr1-046658595-G-A	chr1	46658595	G	A	385	PASS	9.44e-6	nfe	0	1	134	9.44e-6
chr1-046658807-A-G	chr1	46658807	A	G	3474719	PASS	0.77373	eas	0.3442439999999994	45	134	0.77373
chr1-046658882-T-A	chr1	46658882	T	A	552137	PASS	0.3856	afr	0.06988900000000002	2	134	0.3856
chr1-046664922-C-A	chr1	46664922	C	A	1562849	PASS	0	none	0	0	32	1e-6
chr1-046664922-C-T	chr1	46664922	C	T	1562849	PASS	0.4714	nfe	0.3214149999999994	13	32	0.4714
chr1-046664956-C-T	chr1	46664956	C	T	3703922	PASS	0.79085	amr	0.6365070000000007	58	76	0.79085
chr1-046665042-G-A	chr1	46665042	G	A	84038	PASS	0.018027	nfe	0.00953599999999999	1	130	0.018027
chr1-046665201-A-G	chr1	46665201	A	G	8202894	PASS	0.74512	eas	0.3539169999999997	47	134	0.74512
chr1-046665576-G-A	chr1	46665576	G	A	1870692	PASS	0.39444	afr	0.07313000000000001	2	134	0.39444
chr1-046665618-A-T	chr1	46665618	A	T	87461	PASS	0.0045138	nfe	0.002841	1	134	0.0045138
chr1-046665647-A-T	chr1	46665647	A	T	2015067	PASS	0.40936	afr	0.07326400000000001	2	134	0.40936
chr1-046665738-C-T	chr1	46665738	C	T	2660	PASS	7.55e-6	nfe	3.6999999999999985e-5	1	134	3.6999999999999985e-5
chr1-046666062-C-T	chr1	46666062	C	T	55816	PASS	0.026404	nfe	0.01375399999999999	0	2	0.026404
chr1-046668136-T-C	chr1	46668136	T	C	194	VQSRTrancheSNP99.80to99.90	0	none	0	0	110	1e-6
chr1-046668136-T-G	chr1	46668136	T	G	194	VQSRTrancheSNP99.80to99.90	1.219e-5	eas	1.88e-4	0	110	1.88e-4
chr1-046668139-T-C	chr1	46668139	T	C	12832219	PASS	0.90373	eas	0.7422590000000002	97	128	0.90373
chr1-046668188-G-A	chr1	46668188	G	A	2325	PASS	0	none	5.2999999999999994e-5	0	102	5.2999999999999994e-5
chr1-046668188-G-C	chr1	46668188	G	C	2325	PASS	2.6683e-4	amr	2.2000000000000003e-5	1	102	2.6683e-4
chr1-046668230-G-A	chr1	46668230	G	A	70	PASS	0	none	2.2000000000000003e-5	0	66	2.2000000000000003e-5
chr1-046668230-G-T	chr1	46668230	G	T	70	PASS	0	none	0	0	66	1e-6
chr1-046671641-T-G	chr1	46671641	T	G	277534	PASS	0.37712	eas	0.04060100000000002	2	112	0.37712
chr1-046671678-T-C	chr1	46671678	T	C	123666	PASS	0.12758	amr	0.01466799999999999	4	128	0.12758
chr1-046672772-C-T	chr1	46672772	C	T	20118762	PASS	0.99793	nfe	0.9786700000000006	134	134	0.99793
chr1-046672788-T-G	chr1	46672788	T	G	287292	PASS	0.018349	sas	0.01317299999999998	2	134	0.018349
chr1-046673147-T-G	chr1	46673147	T	G	19351609	PASS	0.77582	eas	0.3466759999999995	46	134	0.77582
chr1-046673263-C-T	chr1	46673263	C	T	386009	PASS	0.021899	sas	0.00807999999999999	2	134	0.021899
chr1-046673431-C-T	chr1	46673431	C	T	9459132	PASS	0.348	eas	0.2689209999999997	44	134	0.348
chr1-046673582-GAAA-*	chr1	46673582	GAAA	*	427355	ExcessHet	0	none	2.2000000000000003e-5	0	108	2.2000000000000003e-5
chr1-046673582-GAAA-AAAA	chr1	46673582	GAAA	AAAA	427355	ExcessHet	0	none	0.01185399999999999	0	108	0.01185399999999999
chr1-046673582-GAAA-CAAA	chr1	46673582	GAAA	CAAA	427355	ExcessHet	0	none	0	0	108	1e-6
chr1-046673582-GAAA-G	chr1	46673582	GAAA	G	427355	ExcessHet	0	none	2.2000000000000003e-5	0	108	2.2000000000000003e-5
chr1-046673582-GAAA-GA	chr1	46673582	GAAA	GA	427355	ExcessHet	0	none	0.002965	1	108	0.002965
chr1-046673582-GAAA-GAA	chr1	46673582	GAAA	GAA	427355	ExcessHet	0	none	0.14308300000000002	35	108	0.14308300000000002
chr1-046673582-GAAA-GAAAA	chr1	46673582	GAAA	GAAAA	427355	ExcessHet	0	none	0.08462400000000002	12	108	0.08462400000000002
chr1-046673582-GAAA-GAAAAA	chr1	46673582	GAAA	GAAAAA	427355	ExcessHet	0	none	8.440000000000002e-4	0	108	8.440000000000002e-4
chr1-046673582-GAAA-GAAAAAA	chr1	46673582	GAAA	GAAAAAA	427355	ExcessHet	0	none	2.2000000000000003e-5	0	108	2.2000000000000003e-5
chr1-046673908-C-G	chr1	46673908	C	G	1115998	PASS	0.80507	eas	0.433217	0	0	0.80507
chr1-046674003-C-T	chr1	46674003	C	T	156196	PASS	0.29969	amr	0.07732300000000002	0	0	0.29969
chr1-046678082-T-C	chr1	46678082	T	C	3830	PASS	5.358e-5	nfe	9.610000000000004e-4	0	10	9.610000000000004e-4
chr1-046678411-T-C	chr1	46678411	T	C	815744	PASS	0.38838	eas	0.043798	2	134	0.38838
chr1-046678476-T-C	chr1	46678476	T	C	18376	PASS	5.6996e-4	mid	5.41e-4	1	134	5.6996e-4
chr1-046678728-G-A	chr1	46678728	G	A	1796	PASS	3.025e-5	amr	5.2999999999999994e-5	0	58	5.2999999999999994e-5
chr1-046678728-G-C	chr1	46678728	G	C	1796	PASS	8.8549e-4	eas	0.00146999999999999	0	58	0.00146999999999999
chr1-046678728-G-T	chr1	46678728	G	T	1796	PASS	0	none	9e-6	0	58	9e-6
chr1-046678766-G-T	chr1	46678766	G	T	217	PASS	1.153e-5	nfe	1.6699999999999994e-4	1	36	1.6699999999999994e-4
chr1-046684092-T-A	chr1	46684092	T	A	73	PASS	0	none	0	0	4	1e-6
chr1-046684092-T-G	chr1	46684092	T	G	73	PASS	0	none	9e-6	0	4	9e-6
chr1-046684122-G-A	chr1	46684122	G	A	2255182	PASS	0.86419	eas	0.6210820000000001	9	14	0.86419
chr1-046684367-C-T	chr1	46684367	C	T	472670	PASS	0.38656	eas	0.041798	2	134	0.38656
chr1-046684937-A-C	chr1	46684937	A	C	3701072	PASS	0	none	0	0	22	1e-6
chr1-046684937-A-G	chr1	46684937	A	G	3701072	PASS	0.98982	nfe	0.8633200000000008	22	22	0.98982
chr1-046684937-A-T	chr1	46684937	A	T	3701072	PASS	0	none	0	0	22	1e-6
chr1-046686681-C-T	chr1	46686681	C	T	1215	PASS	0	none	0	1	134	1e-6
chr1-046686958-C-A	chr1	46686958	C	A	1091248	PASS	0.38716	eas	0.06343700000000001	2	134	0.38716
chr1-046688600-C-T	chr1	46688600	C	T	4406059	PASS	0.34883	eas	0.26457499999999945	44	134	0.34883
chr1-046689790-G-A	chr1	46689790	G	A	4654233	PASS	0.77557	eas	0.3459189999999995	46	134	0.77557
chr1-046707858-CCAAA-C	chr1	46707858	CCAAA	C	40478	PASS	8.708e-5	nfe	4.950000000000003e-4	0	134	4.950000000000003e-4
chr1-046707858-CCAAA-TCAAA	chr1	46707858	CCAAA	TCAAA	40478	PASS	0	none	0.00189099999999999	1	134	0.00189099999999999
chr1-046708202-C-T	chr1	46708202	C	T	5829	PASS	0.0017477	nfe	6.800000000000003e-4	1	134	0.0017477
chr1-046716248-CAAAAAAAAAAAAAA-AAAAAAAAAAAAAAA	chr1	46716248	CAAAAAAAAAAAAAA	AAAAAAAAAAAAAAA	2792719	ExcessHet	0	none	9e-6	0	48	9e-6
chr1-046716248-CAAAAAAAAAAAAAA-C	chr1	46716248	CAAAAAAAAAAAAAA	C	2792719	ExcessHet	6.426e-5	amr	3.6999999999999985e-5	0	48	6.426e-5
chr1-046716248-CAAAAAAAAAAAAAA-CA	chr1	46716248	CAAAAAAAAAAAAAA	CA	2792719	ExcessHet	0	none	2.2000000000000003e-5	0	48	2.2000000000000003e-5
chr1-046716248-CAAAAAAAAAAAAAA-CAAAA	chr1	46716248	CAAAAAAAAAAAAAA	CAAAA	2792719	ExcessHet	0	none	5.2999999999999994e-5	0	48	5.2999999999999994e-5
chr1-046716248-CAAAAAAAAAAAAAA-CAAAAA	chr1	46716248	CAAAAAAAAAAAAAA	CAAAAA	2792719	ExcessHet	0	none	1.6699999999999994e-4	0	48	1.6699999999999994e-4
chr1-046716248-CAAAAAAAAAAAAAA-CAAAAAA	chr1	46716248	CAAAAAAAAAAAAAA	CAAAAAA	2792719	ExcessHet	0	none	0.00100999999999999	0	48	0.00100999999999999
chr1-046716248-CAAAAAAAAAAAAAA-CAAAAAAA	chr1	46716248	CAAAAAAAAAAAAAA	CAAAAAAA	2792719	ExcessHet	0	none	0.004202	1	48	0.004202
chr1-046716248-CAAAAAAAAAAAAAA-CAAAAAAAA	chr1	46716248	CAAAAAAAAAAAAAA	CAAAAAAAA	2792719	ExcessHet	0	none	0.01222699999999998	2	48	0.01222699999999998
chr1-046716248-CAAAAAAAAAAAAAA-CAAAAAAAAA	chr1	46716248	CAAAAAAAAAAAAAA	CAAAAAAAAA	2792719	ExcessHet	0	none	0.03208600000000002	2	48	0.03208600000000002
chr1-046716248-CAAAAAAAAAAAAAA-CAAAAAAAAAA	chr1	46716248	CAAAAAAAAAAAAAA	CAAAAAAAAAA	2792719	ExcessHet	0	none	0.07282500000000001	4	48	0.07282500000000001
chr1-046716248-CAAAAAAAAAAAAAA-CAAAAAAAAAAA	chr1	46716248	CAAAAAAAAAAAAAA	CAAAAAAAAAAA	2792719	ExcessHet	0	none	0.126612	5	48	0.126612
chr1-046716248-CAAAAAAAAAAAAAA-CAAAAAAAAAAAA	chr1	46716248	CAAAAAAAAAAAAAA	CAAAAAAAAAAAA	2792719	ExcessHet	0	none	0.14134700000000003	9	48	0.14134700000000003
chr1-046716248-CAAAAAAAAAAAAAA-CAAAAAAAAAAAAA	chr1	46716248	CAAAAAAAAAAAAAA	CAAAAAAAAAAAAA	2792719	ExcessHet	0	none	0.184227	16	48	0.184227
chr1-046716248-CAAAAAAAAAAAAAA-CAAAAAAAAAAAAAAA	chr1	46716248	CAAAAAAAAAAAAAA	CAAAAAAAAAAAAAAA	2792719	ExcessHet	0	none	0.033094	0	48	0.033094
chr1-046716248-CAAAAAAAAAAAAAA-CAAAAAAAAAAAAAAAA	chr1	46716248	CAAAAAAAAAAAAAA	CAAAAAAAAAAAAAAAA	2792719	ExcessHet	0	none	0.00669	0	48	0.00669
chr1-046716248-CAAAAAAAAAAAAAA-CAAAAAAAAAAAAAAAAA	chr1	46716248	CAAAAAAAAAAAAAA	CAAAAAAAAAAAAAAAAA	2792719	ExcessHet	0	none	0.00178799999999999	0	48	0.00178799999999999
chr1-046716248-CAAAAAAAAAAAAAA-CAAAAAAAAAAAAAAAAAA	chr1	46716248	CAAAAAAAAAAAAAA	CAAAAAAAAAAAAAAAAAA	2792719	ExcessHet	0	none	4.260000000000005e-4	0	48	4.260000000000005e-4
chr1-046716248-CAAAAAAAAAAAAAA-CAAAAAAAAAAAAAAAAAAA	chr1	46716248	CAAAAAAAAAAAAAA	CAAAAAAAAAAAAAAAAAAA	2792719	ExcessHet	0	none	5.2999999999999994e-5	0	48	5.2999999999999994e-5
chr1-046716248-CAAAAAAAAAAAAAA-CAAAAAAAAAAAAAAAAAAAAA	chr1	46716248	CAAAAAAAAAAAAAA	CAAAAAAAAAAAAAAAAAAAAA	2792719	ExcessHet	0	none	0	0	48	1e-6
chr1-046716248-CAAAAAAAAAAAAAA-CAAAAAAAAAAAAAAAAAAAAAAAA	chr1	46716248	CAAAAAAAAAAAAAA	CAAAAAAAAAAAAAAAAAAAAAAAA	2792719	ExcessHet	0	none	0	0	48	1e-6
chr1-046716534-C-T	chr1	46716534	C	T	3092802	PASS	0.34843	eas	0.27548099999999937	44	134	0.34843
chr1-046718504-T-A	chr1	46718504	T	A	43	PASS	0	none	9e-6	0	2	9e-6
chr1-046718509-C-T	chr1	46718509	C	T	462949	PASS	0.67703	eas	0.14669500000000002	0	2	0.67703
chr1-046718524-A-G	chr1	46718524	A	G	446885	PASS	0.66538	eas	0.14408600000000002	0	0	0.66538
chr1-046718524-A-T	chr1	46718524	A	T	446885	PASS	0	none	0	0	0	1e-6
chr1-046742904-A-G	chr1	46742904	A	G	19043	PASS	0.059731	amr	0.003108	0	4	0.059731
chr1-046743143-TG-T	chr1	46743143	TG	T	535789.97	PASS	0.20005	sas	0.128993	9	46	0.20005
chr1-046743144-G-*	chr1	46743144	G	*	439	PASS	0	none	0.128986	9	44	0.128986
chr1-046743144-G-A	chr1	46743144	G	A	439	PASS	0	none	0	0	44	1e-6
chr1-046743144-G-T	chr1	46743144	G	T	439	PASS	9.1529e-4	afr	9e-6	0	44	9.1529e-4
chr1-046799052-G-T	chr1	46799052	G	T	2076641	PASS	0.1878	eas	0.089271	11	134	0.1878
chr1-046799228-T-C	chr1	46799228	T	C	234661	PASS	0.0098603	nfe	0.006887	1	134	0.0098603
chr1-046799275-G-A	chr1	46799275	G	A	139991	PASS	0.027431	afr	0.005493	1	134	0.027431
chr1-046799275-G-T	chr1	46799275	G	T	139991	PASS	1.663e-5	sas	9e-6	0	134	1.663e-5
chr1-046810852-C-G	chr1	46810852	C	G	11538	PASS	0.0035616	afr	1.88e-4	1	134	0.0035616
chr1-046811055-G-A	chr1	46811055	G	A	691	PASS	3.353e-5	eas	0	1	134	3.353e-5
chr1-046811056-G-C	chr1	46811056	G	C	14292459	PASS	0.64612	afr	0.3794019999999996	45	134	0.64612
chr1-046811332-C-A	chr1	46811332	C	A	470212	PASS	0.071586	sas	0.025762	2	132	0.071586
chr1-046812439-G-T	chr1	46812439	G	T	296	VQSRTrancheSNP99.80to99.90	3.751e-5	nfe	1.6699999999999994e-4	1	100	1.6699999999999994e-4
chr1-046813383-G-C	chr1	46813383	G	C	66693	PASS	0.004442	nfe	0.003473	1	134	0.004442
chr1-046813503-C-*	chr1	46813503	C	*	5972480	PASS	0	none	9e-6	0	134	9e-6
chr1-046813503-C-T	chr1	46813503	C	T	5972480	PASS	0.26077	sas	0.145607	18	134	0.26077
chr1-046813886-CCCT-C	chr1	46813886	CCCT	C	5201374.97	PASS	0.21048	afr	0.12672000000000003	16	134	0.21048
chr1-046814042-C-*	chr1	46814042	C	*	1503	PASS	0	none	0	0	134	1e-6
chr1-046814042-C-A	chr1	46814042	C	A	1503	PASS	3e-7	nfe	0	1	134	1e-6
chr1-046814117-C-T	chr1	46814117	C	T	4689042	PASS	0.26615	eas	0.152121	22	134	0.26615
chr1-046814282-C-T	chr1	46814282	C	T	269393	PASS	0.011264	mid	0.007768	1	134	0.011264
chr1-046814413-C-CCT	chr1	46814413	C	CCT	8055797.97	PASS	0.6046	afr	0.3359759999999999	38	134	0.6046
chr1-046814742-A-G	chr1	46814742	A	G	48158	PASS	0.034791	afr	0.006672	1	92	0.034791
chr1-046814825-G-GAACT	chr1	46814825	G	GAACT	4513628.97	PASS	0.60389	afr	0.3164009999999998	38	132	0.60389
chr1-046814878-G-C	chr1	46814878	G	C	1448171	PASS	0.19499	sas	0.11217700000000004	17	134	0.19499
chr1-046815019-C-T	chr1	46815019	C	T	6312	PASS	6.3184e-4	nfe	2.09e-4	1	134	6.3184e-4
chr1-046815074-GAT-G	chr1	46815074	GAT	G	5865946.97	PASS	0.26882	eas	0.13454800000000003	18	134	0.26882
chr1-046815158-A-G	chr1	46815158	A	G	341606	PASS	0.012383	nfe	0.00995399999999998	2	134	0.012383
chr1-046815187-G-A	chr1	46815187	G	A	5763152	PASS	0.42357	afr	0.183796	19	134	0.42357
chr1-046815212-C-T	chr1	46815212	C	T	2897056	PASS	0.26953	eas	0.13454800000000003	18	134	0.26953
chr1-046815410-G-A	chr1	46815410	G	A	38505	PASS	0.0057586	nfe	0.003018	1	134	0.0057586
chr1-046815410-G-C	chr1	46815410	G	C	38505	PASS	2.96e-5	afr	2.09e-4	0	134	2.09e-4
chr1-046815511-C-T	chr1	46815511	C	T	546433	PASS	0.19354	sas	0.09487	17	130	0.19354
chr1-046817100-C-T	chr1	46817100	C	T	3936817	PASS	0.26571	eas	0.13931	18	134	0.26571
chr1-046817109-C-T	chr1	46817109	C	T	1241	PASS	0	none	0	1	134	1e-6
chr1-046817216-C-T	chr1	46817216	C	T	2688954	PASS	0.21295	eas	0.130862	18	134	0.21295
chr1-046817333-T-C	chr1	46817333	T	C	623355	PASS	0.069298	nfe	0.05073700000000002	8	134	0.069298
chr1-046817833-G-A	chr1	46817833	G	A	3261350	PASS	0.0025246	nfe	9.400000000000004e-4	0	134	0.0025246
chr1-046817833-G-T	chr1	46817833	G	T	3261350	PASS	0.28152	afr	0.16326800000000002	20	134	0.28152
chr1-046818142-T-C	chr1	46818142	T	C	119282	PASS	0.0085533	afr	0.00244	1	134	0.0085533
chr1-046818854-C-A	chr1	46818854	C	A	2533222	PASS	0.19835	sas	0.11669200000000002	17	134	0.19835
chr1-046818883-G-T	chr1	46818883	G	T	583	PASS	3.1e-7	nfe	0	1	134	1e-6
chr1-046818900-G-A	chr1	46818900	G	A	3059364	PASS	0.29174	afr	0.163888	20	134	0.29174
chr1-046819251-T-C	chr1	46819251	T	C	57167	PASS	0.076541	afr	0.017581	0	0	0.076541
chr1-046842965-G-*	chr1	46842965	G	*	283511	PASS	0	none	9e-6	0	0	9e-6
chr1-046842965-G-A	chr1	46842965	G	A	283511	PASS	0.51841	afr	0.12441100000000002	0	0	0.51841
chr1-046843277-C-A	chr1	46843277	C	A	888811	PASS	0.27282	eas	0.12024	18	134	0.27282
chr1-046843277-C-T	chr1	46843277	C	T	888811	PASS	9.9e-7	nfe	9e-6	0	134	9e-6
chr1-046843323-C-T	chr1	46843323	C	T	491	PASS	4.16e-6	nfe	0	1	134	4.16e-6
chr1-046845863-A-G	chr1	46845863	A	G	268992	PASS	0.092004	afr	0.02955200000000001	3	128	0.092004
chr1-046859627-TAAA-*	chr1	46859627	TAAA	*	2906132.97	ExcessHet	0	none	9e-6	0	108	9e-6
chr1-046859627-TAAA-T	chr1	46859627	TAAA	T	2906132.97	ExcessHet	7.53e-6	nfe	3.6999999999999985e-5	0	108	3.6999999999999985e-5
chr1-046859627-TAAA-TA	chr1	46859627	TAAA	TA	2906132.97	ExcessHet	0	none	0.01426599999999999	1	108	0.01426599999999999
chr1-046859627-TAAA-TAA	chr1	46859627	TAAA	TAA	2906132.97	ExcessHet	0	none	0.31846199999999997	39	108	0.31846199999999997
chr1-046859627-TAAA-TAAAA	chr1	46859627	TAAA	TAAAA	2906132.97	ExcessHet	0	none	0.129265	11	108	0.129265
chr1-046859627-TAAA-TAAAAA	chr1	46859627	TAAA	TAAAAA	2906132.97	ExcessHet	0	none	0.003801	2	108	0.003801
chr1-046859627-TAAA-TAAAAAA	chr1	46859627	TAAA	TAAAAAA	2906132.97	ExcessHet	0	none	7.099999999999998e-5	0	108	7.099999999999998e-5
chr1-046859685-A-G	chr1	46859685	A	G	3563952	PASS	0.2014	sas	0.119837	16	134	0.2014
chr1-046859704-C-T	chr1	46859704	C	T	333924	PASS	0.13951	afr	0.015696	1	134	0.13951
chr1-046868164-G-C	chr1	46868164	G	C	5110914	PASS	0.9011	eas	0.49278399999999944	56	134	0.9011
chr1-046868164-G-T	chr1	46868164	G	T	5110914	PASS	0	none	0	0	134	1e-6
chr1-046868181-T-A	chr1	46868181	T	A	579	PASS	1.1e-6	nfe	0	1	134	1.1e-6
chr1-046873216-C-A	chr1	46873216	C	A	4492550	PASS	0.53326	afr	0.2840889999999998	28	130	0.53326
chr1-046873355-G-A	chr1	46873355	G	A	410107	PASS	0.058242	mid	0.03365000000000002	2	134	0.058242
chr1-046873355-G-GA	chr1	46873355	G	GA	410107	PASS	0	none	0	0	134	1e-6
chr1-046873441-G-T	chr1	46873441	G	T	2062850	PASS	0.4912	eas	0.2543829999999996	22	112	0.4912
chr1-046882901-C-G	chr1	46882901	C	G	8213210	PASS	0.54277	afr	0.3288079999999996	34	130	0.54277
chr1-046882906-T-C	chr1	46882906	T	C	4704834	PASS	0.29328	afr	0.175551	19	134	0.29328
chr1-046883316-T-A	chr1	46883316	T	A	58598	VQSRTrancheSNP99.90to99.95	0.082238	afr	0.01254399999999999	1	134	0.082238
chr1-046885358-G-A	chr1	46885358	G	A	84232	PASS	0.019172	nfe	0.00901299999999999	1	122	0.019172
chr1-046885358-G-C	chr1	46885358	G	C	84232	PASS	0	none	0	0	122	1e-6
chr1-046885362-T-A	chr1	46885362	T	A	3414840	VQSRTrancheSNP99.70to99.80	0.4518	eas	0.5687920000000002	83	122	0.5687920000000002
chr1-046885362-T-G	chr1	46885362	T	G	3414840	VQSRTrancheSNP99.70to99.80	0	none	0	0	122	1e-6
chr1-046885380-A-C	chr1	46885380	A	C	4052745	PASS	0	none	9e-6	0	128	9e-6
chr1-046885380-A-T	chr1	46885380	A	T	4052745	PASS	0.58928	nfe	0.5837940000000004	89	128	0.58928
chr1-046885400-C-G	chr1	46885400	C	G	32595	PASS	0	none	0	0	134	1e-6
chr1-046885400-C-T	chr1	46885400	C	T	32595	PASS	0.037516	afr	0.005545	1	134	0.037516
chr1-046885487-G-T	chr1	46885487	G	T	47856	VQSRTrancheSNP99.90to99.95	0.0086299	mid	0.002917	2	134	0.0086299
chr1-046887269-T-C	chr1	46887269	T	C	3786	PASS	0.0022053	nfe	7.240000000000005e-4	0	0	0.0022053
chr1-046892649-T-A	chr1	46892649	T	A	4772562	PASS	0.54003	nfe	0.4414849999999999	78	128	0.54003
chr1-046892732-G-*	chr1	46892732	G	*	2599973	PASS	0	none	0	0	4	1e-6
chr1-046892732-G-A	chr1	46892732	G	A	2599973	PASS	0.80704	sas	0.4898869999999996	3	4	0.80704
chr1-046892732-G-T	chr1	46892732	G	T	2599973	PASS	0	none	0	0	4	1e-6
chr1-046892742-C-T	chr1	46892742	C	T	916	PASS	0.051333	nfe	2.500000000000001e-4	0	0	0.051333
chr1-046892748-A-*	chr1	46892748	A	*	232855	VQSRTrancheSNP99.70to99.80	0	none	0	0	0	1e-6
chr1-046892748-A-C	chr1	46892748	A	C	232855	VQSRTrancheSNP99.70to99.80	0	none	8.9e-5	0	0	8.9e-5
chr1-046892748-A-G	chr1	46892748	A	G	232855	VQSRTrancheSNP99.70to99.80	0.51408	sas	0.14631100000000002	0	0	0.51408
chr1-046892748-A-T	chr1	46892748	A	T	232855	VQSRTrancheSNP99.70to99.80	0	none	8.9e-5	0	0	8.9e-5
chr1-046899116-C-A	chr1	46899116	C	A	160392	PASS	0	none	0	0	130	1e-6
chr1-046899116-C-T	chr1	46899116	C	T	160392	PASS	0.034689	nfe	0.02255600000000002	6	130	0.034689
chr1-046900378-G-T	chr1	46900378	G	T	1221847	PASS	0.21051	eas	0.08420100000000003	10	134	0.21051
chr1-046900424-G-T	chr1	46900424	G	T	270049	PASS	0.026589	mid	0.02028500000000002	4	134	0.026589
chr1-046900502-TA-T	chr1	46900502	TA	T	36492.97	PASS	0.0055655	nfe	0.00411	1	134	0.0055655
chr1-046929552-G-C	chr1	46929552	G	C	37057	PASS	0.20442	nfe	0.02163300000000001	0	0	0.20442
chr1-046929659-CGAGGAGG-C	chr1	46929659	CGAGGAGG	C	12872.97	VQSRTrancheINDEL99.00to99.50	0	none	0.01088099999999999	0	0	0.01088099999999999
chr1-046929659-CGAGGAGG-CAGG	chr1	46929659	CGAGGAGG	CAGG	12872.97	VQSRTrancheINDEL99.00to99.50	0	none	9e-6	0	0	9e-6
chr1-046929660-G-*	chr1	46929660	G	*	282707	PASS	0	none	0.01093299999999999	0	0	0.01093299999999999
chr1-046929660-G-A	chr1	46929660	G	A	282707	PASS	0.17354	nfe	0.149181	0	0	0.17354
chr1-046929660-G-C	chr1	46929660	G	C	282707	PASS	0	none	9e-6	0	0	9e-6
chr1-046929662-G-*	chr1	46929662	G	*	60	VQSRTrancheSNP99.80to99.90	0	none	0.01093299999999999	0	0	0.01093299999999999
chr1-046929662-G-T	chr1	46929662	G	T	60	VQSRTrancheSNP99.80to99.90	0	none	3.6999999999999985e-5	0	0	3.6999999999999985e-5
chr1-046929663-G-*	chr1	46929663	G	*	430	VQSRTrancheSNP99.80to99.90	0	none	0.01093299999999999	0	0	0.01093299999999999
chr1-046929663-G-A	chr1	46929663	G	A	430	VQSRTrancheSNP99.80to99.90	0	none	3.6999999999999985e-5	0	0	3.6999999999999985e-5
chr1-046929663-G-C	chr1	46929663	G	C	430	VQSRTrancheSNP99.80to99.90	0	none	1.0699999999999996e-4	0	0	1.0699999999999996e-4
chr1-046929663-G-T	chr1	46929663	G	T	430	VQSRTrancheSNP99.80to99.90	0	none	3.6999999999999985e-5	0	0	3.6999999999999985e-5
chr1-046929664-A-*	chr1	46929664	A	*	195	VQSRTrancheSNP99.80to99.90	0	none	0.01088099999999999	0	0	0.01088099999999999
chr1-046929664-A-C	chr1	46929664	A	C	195	VQSRTrancheSNP99.80to99.90	0	none	9e-6	0	0	9e-6
chr1-046929664-A-G	chr1	46929664	A	G	195	VQSRTrancheSNP99.80to99.90	0	none	6.999999999999998e-5	0	0	6.999999999999998e-5
chr1-046929665-G-*	chr1	46929665	G	*	230	VQSRTrancheSNP99.80to99.90	0	none	0.01088099999999999	0	0	0.01088099999999999
chr1-046929665-G-A	chr1	46929665	G	A	230	VQSRTrancheSNP99.80to99.90	0	none	3.6999999999999985e-5	0	0	3.6999999999999985e-5
chr1-046929665-G-T	chr1	46929665	G	T	230	VQSRTrancheSNP99.80to99.90	0	none	6.999999999999998e-5	0	0	6.999999999999998e-5
chr1-046929666-G-*	chr1	46929666	G	*	306569	PASS	0	none	0.01088099999999999	0	0	0.01088099999999999
chr1-046929666-G-A	chr1	46929666	G	A	306569	PASS	0	none	3.150000000000005e-4	0	0	3.150000000000005e-4
chr1-046929666-G-C	chr1	46929666	G	C	306569	PASS	0.17804	nfe	0.15205100000000002	0	0	0.17804
chr1-046929666-G-T	chr1	46929666	G	T	306569	PASS	0	none	1.0699999999999996e-4	0	0	1.0699999999999996e-4
chr1-046929675-T-C	chr1	46929675	T	C	582123	PASS	0.53895	nfe	0.2631839999999995	0	0	0.53895
chr1-046929675-T-G	chr1	46929675	T	G	582123	PASS	0	none	0	0	0	1e-6
chr1-046929841-C-*	chr1	46929841	C	*	5870977	PASS	0	none	0	0	114	1e-6
chr1-046929841-C-T	chr1	46929841	C	T	5870977	PASS	0.93807	nfe	0.8136590000000002	110	114	0.93807
chr1-046929877-C-T	chr1	46929877	C	T	2554	VQSRTrancheSNP99.90to99.95	5.0279e-4	amr	8.450000000000003e-4	1	134	8.450000000000003e-4
chr1-046929925-A-G	chr1	46929925	A	G	568	VQSRTrancheSNP99.70to99.80	1.235e-5	nfe	0	1	134	1.235e-5
chr1-046930080-G-A	chr1	46930080	G	A	2454	PASS	2.9308e-4	amr	2.2000000000000003e-5	1	134	2.9308e-4
chr1-046930245-C-A	chr1	46930245	C	A	58522	PASS	0	none	0	0	134	1e-6
chr1-046930245-C-T	chr1	46930245	C	T	58522	PASS	0.0024376	nfe	0.00176799999999999	1	134	0.0024376
chr1-046930301-G-A	chr1	46930301	G	A	18566479	PASS	0.78838	nfe	0.6997020000000005	104	134	0.78838
chr1-046930348-C-T	chr1	46930348	C	T	1081	VQSRTrancheSNP99.70to99.80	8.5e-7	nfe	0	1	134	1e-6
chr1-046930443-A-T	chr1	46930443	A	T	1251301	PASS	0.20519	eas	0.085998	10	134	0.20519
chr1-046930453-T-C	chr1	46930453	T	C	1217825	PASS	0.20747	eas	0.08567100000000001	10	132	0.20747
chr1-046932556-G-A	chr1	46932556	G	A	1435010	PASS	0.26934	sas	0.141247	20	134	0.26934
chr1-046932824-A-G	chr1	46932824	A	G	6624751	VQSRTrancheSNP99.80to99.90	0.31735	afr	0.17156400000000002	20	134	0.31735
chr1-046933071-G-C	chr1	46933071	G	C	22117301	PASS	0.7883	nfe	0.6998110000000005	104	134	0.7883
chr1-046933825-T-C	chr1	46933825	T	C	2884160	PASS	0.28194	sas	0.153009	20	134	0.28194
chr1-046934138-A-G	chr1	46934138	A	G	1674693	PASS	0.052664	sas	0.03601800000000001	6	134	0.052664
chr1-046934295-G-A	chr1	46934295	G	A	12097395	PASS	0.49523	eas	0.274131	30	134	0.49523
chr1-046934387-A-G	chr1	46934387	A	G	32048911	PASS	0.99834	nfe	0.9790220000000006	134	134	0.99834
chr1-046934518-C-T	chr1	46934518	C	T	82867	VQSRTrancheSNP99.70to99.80	0.0026436	nfe	0.002314	1	134	0.0026436
chr1-046934656-T-C	chr1	46934656	T	C	1833597	PASS	0.17828	sas	0.098504	14	134	0.17828
chr1-046934707-A-G	chr1	46934707	A	G	97431	PASS	0.0082565	nfe	0.004928	4	134	0.0082565
chr1-046935472-C-T	chr1	46935472	C	T	41937	PASS	0.0040442	nfe	0.00176799999999999	1	134	0.0040442
chr1-046935752-A-T	chr1	46935752	A	T	10338987	PASS	0.78838	nfe	0.6938700000000003	102	132	0.78838
chr1-046935794-T-C	chr1	46935794	T	C	9428824	PASS	0.78859	nfe	0.680982	102	132	0.78859
chr1-046936815-TTGTGTGTGTGTG-*	chr1	46936815	TTGTGTGTGTGTG	*	12044219	PASS	0	none	2.2000000000000003e-5	0	126	2.2000000000000003e-5
chr1-046936815-TTGTGTGTGTGTG-GTGTGTGTGTGTG	chr1	46936815	TTGTGTGTGTGTG	GTGTGTGTGTGTG	12044219	PASS	0	none	3.6999999999999985e-5	0	126	3.6999999999999985e-5
chr1-046936815-TTGTGTGTGTGTG-T	chr1	46936815	TTGTGTGTGTGTG	T	12044219	PASS	1.137e-5	afr	0	0	126	1.137e-5
chr1-046936815-TTGTGTGTGTGTG-TTG	chr1	46936815	TTGTGTGTGTGTG	TTG	12044219	PASS	0	none	5.640000000000005e-4	1	126	5.640000000000005e-4
chr1-046936815-TTGTGTGTGTGTG-TTGTG	chr1	46936815	TTGTGTGTGTGTG	TTGTG	12044219	PASS	0	none	0.00935299999999999	0	126	0.00935299999999999
chr1-046936815-TTGTGTGTGTGTG-TTGTGTG	chr1	46936815	TTGTGTGTGTGTG	TTGTGTG	12044219	PASS	0	none	0.182436	31	126	0.182436
chr1-046936815-TTGTGTGTGTGTG-TTGTGTGTG	chr1	46936815	TTGTGTGTGTGTG	TTGTGTGTG	12044219	PASS	0	none	0.5339260000000007	63	126	0.5339260000000007
chr1-046936815-TTGTGTGTGTGTG-TTGTGTGTGTG	chr1	46936815	TTGTGTGTGTGTG	TTGTGTGTGTG	12044219	PASS	0	none	0.13615900000000003	21	126	0.13615900000000003
chr1-046936815-TTGTGTGTGTGTG-TTGTGTGTGTGTGTG	chr1	46936815	TTGTGTGTGTGTG	TTGTGTGTGTGTGTG	12044219	PASS	0	none	0.01042199999999999	1	126	0.01042199999999999
chr1-046936815-TTGTGTGTGTGTG-TTGTGTGTGTGTGTGTG	chr1	46936815	TTGTGTGTGTGTG	TTGTGTGTGTGTGTGTG	12044219	PASS	0	none	5.2999999999999994e-5	0	126	5.2999999999999994e-5
chr1-046936815-TTGTGTGTGTGTG-TTGTGTGTGTGTGTGTGTG	chr1	46936815	TTGTGTGTGTGTG	TTGTGTGTGTGTGTGTGTG	12044219	PASS	0	none	0	0	126	1e-6
chr1-046936819-G-*	chr1	46936819	G	*	11382	PASS	0	none	0.8085010000000001	113	122	0.8085010000000001
chr1-046936819-G-T	chr1	46936819	G	T	11382	PASS	0.0081717	nfe	3.820000000000003e-4	0	122	0.0081717
chr1-046936820-TG-*	chr1	46936820	TG	*	50.97	PASS	0	none	0.3810539999999998	72	90	0.3810539999999998
chr1-046936820-TG-T	chr1	46936820	TG	T	50.97	PASS	1.075e-4	nfe	8.9e-5	0	90	1.075e-4
chr1-046936822-TG-*	chr1	46936822	TG	*	1497	PASS	0	none	0.02046000000000001	2	116	0.02046000000000001
chr1-046936822-TG-AG	chr1	46936822	TG	AG	1497	PASS	0	none	9e-6	0	116	9e-6
chr1-046936822-TG-T	chr1	46936822	TG	T	1497	PASS	0	none	0	0	116	1e-6
chr1-046936824-TGTG-*	chr1	46936824	TGTG	*	261	PASS	0	none	0.00127799999999999	2	132	0.00127799999999999
chr1-046936824-TGTG-AGTG	chr1	46936824	TGTG	AGTG	261	PASS	0	none	0	0	132	1e-6
chr1-046936824-TGTG-GGTG	chr1	46936824	TGTG	GGTG	261	PASS	0	none	0	0	132	1e-6
chr1-046936824-TGTG-T	chr1	46936824	TGTG	T	261	PASS	0	none	0	0	132	1e-6
chr1-046936824-TGTG-TTG	chr1	46936824	TGTG	TTG	261	PASS	0	none	0	0	132	1e-6
chr1-046937370-T-C	chr1	46937370	T	C	146921	PASS	0.01047	nfe	0.007327	1	134	0.01047
chr1-046937414-C-A	chr1	46937414	C	A	119743	PASS	0	none	0	0	134	1e-6
chr1-046937414-C-G	chr1	46937414	C	G	119743	PASS	0.01074	nfe	0.007146	3	134	0.01074
chr1-046938090-T-G	chr1	46938090	T	G	882	PASS	0	none	0	1	134	1e-6
chr1-046941503-A-G	chr1	46941503	A	G	42705	VQSRTrancheSNP99.95to100.00	0.02286	sas	0.008391	1	132	0.02286
chr1-046941555-GA-G	chr1	46941555	GA	G	33935.97	VQSRTrancheINDEL99.50to99.90	0.011165	sas	0.007275	1	134	0.011165
chr1-046941581-A-G	chr1	46941581	A	G	18000	VQSRTrancheSNP99.95to100.00	0.0031868	sas	0.005622	1	132	0.005622
chr1-046941589-A-T	chr1	46941589	A	T	16475	VQSRTrancheSNP99.95to100.00	0.003029	sas	0.005288	1	134	0.005288
chr1-046968015-T-C	chr1	46968015	T	C	443	PASS	8.495e-5	nfe	5.2999999999999994e-5	1	118	8.495e-5
chr1-047024114-T-C	chr1	47024114	T	C	4791358	PASS	0.70628	eas	0.3150139999999998	45	134	0.70628
chr1-047029862-G-A	chr1	47029862	G	A	1841	PASS	0.0059492	eas	5.2999999999999994e-5	1	134	0.0059492
chr1-047029933-A-G	chr1	47029933	A	G	1381464	PASS	0.21427	eas	0.09775300000000002	8	134	0.21427
chr1-047030150-C-T	chr1	47030150	C	T	3937832	PASS	0.70385	eas	0.25464299999999956	39	134	0.70385
chr1-047031311-C-A	chr1	47031311	C	A	3846194	PASS	0.75802	eas	0.28247299999999975	40	134	0.75802
chr1-047031365-G-A	chr1	47031365	G	A	1799126	PASS	0.21381	eas	0.09407500000000002	8	134	0.21381
chr1-047031620-G-A	chr1	47031620	G	A	129344	PASS	0.019485	nfe	0.01246499999999998	2	134	0.019485
chr1-047033333-A-G	chr1	47033333	A	G	839	PASS	0	none	0	1	134	1e-6
chr1-047035898-C-T	chr1	47035898	C	T	50449	PASS	0.0070761	mid	0.00161999999999999	1	134	0.0070761
chr1-047038545-A-G	chr1	47038545	A	G	852628	PASS	0.21024	eas	0.085596	8	134	0.21024
chr1-047039264-C-*	chr1	47039264	C	*	861552	PASS	0	none	8.9e-5	0	134	8.9e-5
chr1-047039264-C-A	chr1	47039264	C	A	861552	PASS	0.20925	eas	0.08079500000000002	8	134	0.20925
chr1-047039348-A-G	chr1	47039348	A	G	612	PASS	2.8893e-4	afr	0	1	134	2.8893e-4
chr1-047039459-C-G	chr1	47039459	C	G	5609	PASS	1.583e-5	sas	1.27e-4	1	134	1.27e-4
chr1-047039710-GAAAA-*	chr1	47039710	GAAAA	*	1621206	PASS	0	none	3.160000000000005e-4	0	118	3.160000000000005e-4
chr1-047039710-GAAAA-AAAAA	chr1	47039710	GAAAA	AAAAA	1621206	PASS	0	none	0.00154599999999999	0	118	0.00154599999999999
chr1-047039710-GAAAA-G	chr1	47039710	GAAAA	G	1621206	PASS	2.39e-6	nfe	7.099999999999998e-5	0	118	7.099999999999998e-5
chr1-047039710-GAAAA-GA	chr1	47039710	GAAAA	GA	1621206	PASS	0	none	0.00274	0	118	0.00274
chr1-047039710-GAAAA-GAA	chr1	47039710	GAAAA	GAA	1621206	PASS	0	none	0.09537500000000002	9	118	0.09537500000000002
chr1-047039710-GAAAA-GAAA	chr1	47039710	GAAAA	GAAA	1621206	PASS	0	none	0.25383099999999953	48	118	0.25383099999999953
chr1-047039710-GAAAA-GAAAAA	chr1	47039710	GAAAA	GAAAAA	1621206	PASS	0	none	0.03233300000000001	7	118	0.03233300000000001
chr1-047039710-GAAAA-GAAAAAA	chr1	47039710	GAAAA	GAAAAAA	1621206	PASS	0	none	7.500000000000004e-4	0	118	7.500000000000004e-4
chr1-047039710-GAAAA-GAAAAAAA	chr1	47039710	GAAAA	GAAAAAAA	1621206	PASS	0	none	0	0	118	1e-6
chr1-047039710-GAAAA-GAAAAAAAA	chr1	47039710	GAAAA	GAAAAAAAA	1621206	PASS	0	none	0	0	118	1e-6
chr1-047039710-GAAAA-GAAAAAAAAAAAA	chr1	47039710	GAAAA	GAAAAAAAAAAAA	1621206	PASS	0	none	0	0	118	1e-6
chr1-047039736-A-C	chr1	47039736	A	C	489	PASS	0	none	0	0	122	1e-6
chr1-047039736-A-G	chr1	47039736	A	G	489	PASS	1.6049e-4	nfe	2.2000000000000003e-5	1	122	1.6049e-4
chr1-047048426-C-A	chr1	47048426	C	A	315	PASS	3.756e-5	nfe	0	1	132	3.756e-5
chr1-047049891-G-A	chr1	47049891	G	A	4027866	PASS	0	none	0	0	134	1e-6
chr1-047049891-G-GA	chr1	47049891	G	GA	4027866	PASS	0.97258	eas	0.37307799999999947	48	134	0.97258
chr1-047049924-A-C	chr1	47049924	A	C	5766924	PASS	0.97213	eas	0.38394299999999976	48	134	0.97213
chr1-047050514-C-T	chr1	47050514	C	T	36981	PASS	0.027579	nfe	0.01135299999999999	0	8	0.027579
chr1-047050567-C-A	chr1	47050567	C	A	33131	PASS	0	none	0	0	0	1e-6
chr1-047050567-C-T	chr1	47050567	C	T	33131	PASS	0.0096887	amr	0.009035	0	0	0.0096887
chr1-047067719-TA-AA	chr1	47067719	TA	AA	17201	PASS	0	none	7.099999999999998e-5	0	132	7.099999999999998e-5
chr1-047067719-TA-CA	chr1	47067719	TA	CA	17201	PASS	0	none	0	0	132	1e-6
chr1-047067719-TA-GA	chr1	47067719	TA	GA	17201	PASS	0	none	0	0	132	1e-6
chr1-047067719-TA-T	chr1	47067719	TA	T	17201	PASS	6.793e-5	afr	6.570000000000002e-4	0	132	6.570000000000002e-4
chr1-047067719-TA-TAA	chr1	47067719	TA	TAA	17201	PASS	0	none	0.01285799999999999	1	132	0.01285799999999999
chr1-047068834-G-A	chr1	47068834	G	A	200866	PASS	0.12337	afr	0.01149599999999998	1	134	0.12337
chr1-047074680-G-A	chr1	47074680	G	A	12966	VQSRTrancheSNP99.90to99.95	0.057894	afr	0.004083	1	128	0.057894
chr1-047074707-G-A	chr1	47074707	G	A	75416	VQSRTrancheSNP99.80to99.90	0.035831	nfe	0.018802	5	126	0.035831
chr1-047074866-G-*	chr1	47074866	G	*	11244	PASS	0	none	0	0	134	1e-6
chr1-047074866-G-A	chr1	47074866	G	A	11244	PASS	0.0031169	nfe	0.00164499999999999	1	134	0.0031169
chr1-047074866-G-T	chr1	47074866	G	T	11244	PASS	0	none	9e-6	0	134	9e-6
chr1-047074876-C-*	chr1	47074876	C	*	5784514	ExcessHet	0	none	0	0	134	1e-6
chr1-047074876-C-T	chr1	47074876	C	T	5784514	ExcessHet	0.77477	eas	0.48680599999999946	73	134	0.77477
chr1-047074959-A-C	chr1	47074959	A	C	395686	ExcessHet	0	none	0	0	96	1e-6
chr1-047074959-A-T	chr1	47074959	A	T	395686	ExcessHet	0.29609	eas	0.14024100000000003	42	96	0.29609
chr1-047074977-A-C	chr1	47074977	A	C	305715	PASS	0	none	9e-6	0	84	9e-6
chr1-047074977-A-G	chr1	47074977	A	G	305715	PASS	0.10605	eas	0.164714	36	84	0.164714
chr1-047074977-A-T	chr1	47074977	A	T	305715	PASS	0	none	3.6999999999999985e-5	0	84	3.6999999999999985e-5
chr1-047075405-G-A	chr1	47075405	G	A	36075	VQSRTrancheSNP99.80to99.90	0.14185	amr	0.006041	0	16	0.14185
chr1-047075733-A-C	chr1	47075733	A	C	306561	PASS	0.51577	eas	0.11626800000000002	0	0	0.51577
chr1-047075770-G-C	chr1	47075770	G	C	100490	PASS	0.12348	eas	0.036258	0	0	0.12348
chr1-047075770-G-T	chr1	47075770	G	T	100490	PASS	0	none	0	0	0	1e-6
chr1-047075859-C-A	chr1	47075859	C	A	226533	PASS	0.3678	eas	0.092235	0	0	0.3678
chr1-047082182-A-G	chr1	47082182	A	G	1203	VQSRTrancheSNP99.80to99.90	6.034e-4	afr	1.6699999999999994e-4	1	128	6.034e-4
chr1-047082300-C-G	chr1	47082300	C	G	1062608	VQSRTrancheSNP99.80to99.90	0.21127	eas	0.086208	8	132	0.21127
chr1-047082441-G-A	chr1	47082441	G	A	5067	VQSRTrancheSNP99.80to99.90	7.9237e-4	afr	0.00142399999999999	1	132	0.00142399999999999
chr1-047084473-C-T	chr1	47084473	C	T	1024282	PASS	0.23365	afr	0.11249300000000002	8	132	0.23365
chr1-047084508-T-G	chr1	47084508	T	G	124324	PASS	0.11607	afr	0.00849599999999998	1	134	0.11607
chr1-047084574-G-GA	chr1	47084574	G	GA	4879008.97	VQSRTrancheINDEL96.00to97.00	0.96935	eas	0.37494899999999953	46	132	0.96935
chr1-047084600-A-T	chr1	47084600	A	T	213751	VQSRTrancheSNP99.80to99.90	0.14078	afr	0.02150000000000001	1	134	0.14078
chr1-047084879-C-A	chr1	47084879	C	A	13145	PASS	1.23e-4	nfe	0	0	134	1.23e-4
chr1-047084879-C-T	chr1	47084879	C	T	13145	PASS	0.001548	nfe	4.05e-4	1	134	0.001548
chr1-047085095-A-G	chr1	47085095	A	G	1709191	PASS	0.29855	afr	0.11206900000000004	9	134	0.29855
chr1-047094494-A-C	chr1	47094494	A	C	17440	PASS	0.0022294	nfe	0.00142399999999999	1	134	0.0022294
chr1-047094635-G-A	chr1	47094635	G	A	73408	PASS	0.0042214	nfe	0.002816	1	134	0.0042214
chr1-047094772-C-G	chr1	47094772	C	G	1176860	PASS	0	none	0	0	114	1e-6
chr1-047094772-C-T	chr1	47094772	C	T	1176860	PASS	0.2098	eas	0.08343100000000002	5	114	0.2098
chr1-047096715-A-G	chr1	47096715	A	G	44731	PASS	0.17476	nfe	0.02952900000000001	0	0	0.17476
chr1-047106190-C-G	chr1	47106190	C	G	84385	VQSRTrancheSNP99.70to99.80	0.0048833	nfe	0.004314	1	134	0.0048833
chr1-047106230-C-T	chr1	47106230	C	T	13981058	VQSRTrancheSNP99.80to99.90	0.95313	eas	0.3984319999999993	51	134	0.95313
chr1-047106233-C-T	chr1	47106233	C	T	13857938	VQSRTrancheSNP99.80to99.90	0.9535	eas	0.394918	51	134	0.9535
chr1-047106264-C-A	chr1	47106264	C	A	74	VQSRTrancheSNP99.80to99.90	7.503e-5	nfe	8.9e-5	0	128	8.9e-5
chr1-047106264-C-T	chr1	47106264	C	T	74	VQSRTrancheSNP99.80to99.90	0	none	0	0	128	1e-6
chr1-047106271-CTTTTT-*	chr1	47106271	CTTTTT	*	9616585.97	ExcessHet	0	none	7.270000000000004e-4	0	134	7.270000000000004e-4
chr1-047106271-CTTTTT-C	chr1	47106271	CTTTTT	C	9616585.97	ExcessHet	3.659e-4	eas	0.00171799999999999	0	134	0.00171799999999999
chr1-047106271-CTTTTT-CT	chr1	47106271	CTTTTT	CT	9616585.97	ExcessHet	0	none	0.06445400000000001	6	134	0.06445400000000001
chr1-047106271-CTTTTT-CTT	chr1	47106271	CTTTTT	CTT	9616585.97	ExcessHet	0	none	0.30931499999999956	44	134	0.30931499999999956
chr1-047106271-CTTTTT-CTTT	chr1	47106271	CTTTTT	CTTT	9616585.97	ExcessHet	0	none	0.02841600000000001	2	134	0.02841600000000001
chr1-047106271-CTTTTT-CTTTT	chr1	47106271	CTTTTT	CTTTT	9616585.97	ExcessHet	0	none	0.115697	21	134	0.115697
chr1-047106271-CTTTTT-CTTTTTT	chr1	47106271	CTTTTT	CTTTTTT	9616585.97	ExcessHet	0	none	0.09488000000000002	11	134	0.09488000000000002
chr1-047106271-CTTTTT-CTTTTTTT	chr1	47106271	CTTTTT	CTTTTTTT	9616585.97	ExcessHet	0	none	0.005313	0	134	0.005313
chr1-047106271-CTTTTT-CTTTTTTTT	chr1	47106271	CTTTTT	CTTTTTTTT	9616585.97	ExcessHet	0	none	7.099999999999998e-5	0	134	7.099999999999998e-5
chr1-047106271-CTTTTT-CTTTTTTTTTT	chr1	47106271	CTTTTT	CTTTTTTTTTT	9616585.97	ExcessHet	0	none	0	0	134	1e-6
chr1-047106272-T-*	chr1	47106272	T	*	214	PASS	0	none	0.5157520000000007	71	128	0.5157520000000007
chr1-047106272-T-C	chr1	47106272	T	C	214	PASS	0	none	1.6699999999999994e-4	0	128	1.6699999999999994e-4
chr1-047106324-T-C	chr1	47106324	T	C	6308012	PASS	0.97044	eas	0.39943199999999934	51	134	0.97044
chr1-047106374-C-T	chr1	47106374	C	T	4194819	PASS	0.96723	eas	0.3800839999999997	50	132	0.96723
chr1-047106387-C-T	chr1	47106387	C	T	55583	PASS	0.0061061	nfe	0.003931	2	134	0.0061061
chr1-047115450-A-*	chr1	47115450	A	*	8958741	PASS	0	none	7.980000000000003e-4	0	130	7.980000000000003e-4
chr1-047115450-A-T	chr1	47115450	A	T	8958741	PASS	0.97039	eas	0.3923609999999999	51	130	0.97039
chr1-047115467-GAA-*	chr1	47115467	GAA	*	613203	ExcessHet	0	none	9e-6	0	102	9e-6
chr1-047115467-GAA-AAA	chr1	47115467	GAA	AAA	613203	ExcessHet	0	none	5.2999999999999994e-5	0	102	5.2999999999999994e-5
chr1-047115467-GAA-G	chr1	47115467	GAA	G	613203	ExcessHet	2.476e-5	nfe	5.180000000000002e-4	0	102	5.180000000000002e-4
chr1-047115467-GAA-GA	chr1	47115467	GAA	GA	613203	ExcessHet	0	none	0.099036	9	102	0.099036
chr1-047115467-GAA-GAAA	chr1	47115467	GAA	GAAA	613203	ExcessHet	0	none	0.179382	21	102	0.179382
chr1-047115467-GAA-GAAAA	chr1	47115467	GAA	GAAAA	613203	ExcessHet	0	none	0.00115499999999999	0	102	0.00115499999999999
chr1-047115467-GAA-GAAAAA	chr1	47115467	GAA	GAAAAA	613203	ExcessHet	0	none	9e-6	0	102	9e-6
chr1-047116523-G-A	chr1	47116523	G	A	3198847	PASS	0.97466	eas	0.3881289999999999	46	126	0.97466
chr1-047116570-ATTTCGTTTTTGT-A	chr1	47116570	ATTTCGTTTTTGT	A	3194008.97	PASS	1.384e-4	sas	2.2000000000000003e-5	0	132	1.384e-4
chr1-047116570-ATTTCGTTTTTGT-AGTTTTTGT	chr1	47116570	ATTTCGTTTTTGT	AGTTTTTGT	3194008.97	PASS	0	none	0	0	132	1e-6
chr1-047116570-ATTTCGTTTTTGT-ATTTTGT	chr1	47116570	ATTTCGTTTTTGT	ATTTTGT	3194008.97	PASS	0	none	0.25149899999999936	38	132	0.25149899999999936
chr1-047116570-ATTTCGTTTTTGT-ATTTTGTTTTCGTTTTTGT	chr1	47116570	ATTTCGTTTTTGT	ATTTTGTTTTCGTTTTTGT	3194008.97	PASS	0	none	0	0	132	1e-6
chr1-047116574-CGTTTTTGTTTTT-*	chr1	47116574	CGTTTTTGTTTTT	*	3109436	PASS	0	none	0.25136499999999934	38	132	0.25136499999999934
chr1-047116574-CGTTTTTGTTTTT-C	chr1	47116574	CGTTTTTGTTTTT	C	3109436	PASS	7.799e-5	sas	2.2000000000000003e-5	0	132	7.799e-5
chr1-047116574-CGTTTTTGTTTTT-CGTTTTT	chr1	47116574	CGTTTTTGTTTTT	CGTTTTT	3109436	PASS	0	none	0	0	132	1e-6
chr1-047116574-CGTTTTTGTTTTT-CGTTTTTGTTTTTGTTTTT	chr1	47116574	CGTTTTTGTTTTT	CGTTTTTGTTTTTGTTTTT	3109436	PASS	0	none	0	0	132	1e-6
chr1-047116574-CGTTTTTGTTTTT-GGTTTTTGTTTTT	chr1	47116574	CGTTTTTGTTTTT	GGTTTTTGTTTTT	3109436	PASS	0	none	3.160000000000005e-4	0	132	3.160000000000005e-4
chr1-047116574-CGTTTTTGTTTTT-TGTTTTTGTTTTT	chr1	47116574	CGTTTTTGTTTTT	TGTTTTTGTTTTT	3109436	PASS	0	none	0.215533	20	132	0.215533
chr1-047116575-GTT-*	chr1	47116575	GTT	*	767.97	PASS	0	none	0.22400100000000003	29	118	0.22400100000000003
chr1-047116575-GTT-G	chr1	47116575	GTT	G	767.97	PASS	1.05e-6	nfe	0	0	118	1.05e-6
chr1-047116620-T-*	chr1	47116620	T	*	5336275	PASS	0	none	0	0	134	1e-6
chr1-047116620-T-G	chr1	47116620	T	G	5336275	PASS	0.97216	eas	0.3978909999999994	51	134	0.97216
chr1-047116627-T-C	chr1	47116627	T	C	243251	PASS	0.053406	sas	0.01511699999999998	2	134	0.053406
chr1-047117649-GA-G	chr1	47117649	GA	G	1634837.97	PASS	6.382e-5	nfe	4.270000000000005e-4	0	134	4.270000000000005e-4
chr1-047117649-GA-GAA	chr1	47117649	GA	GAA	1634837.97	PASS	0	none	0.24536	40	134	0.24536
chr1-047117649-GA-GAAA	chr1	47117649	GA	GAAA	1634837.97	PASS	0	none	0.00872999999999999	0	134	0.00872999999999999
chr1-047117649-GA-GAAAA	chr1	47117649	GA	GAAAA	1634837.97	PASS	0	none	5.2999999999999994e-5	0	134	5.2999999999999994e-5
chr1-047117743-G-T	chr1	47117743	G	T	6490305	PASS	0.97194	eas	0.40070299999999937	51	134	0.97194
chr1-047137361-GT-G	chr1	47137361	GT	G	5523043.97	PASS	0.93237	eas	0.3733749999999995	50	134	0.93237
chr1-047137373-C-T	chr1	47137373	C	T	68771	VQSRTrancheSNP99.80to99.90	0.021667	sas	0.00951099999999999	2	134	0.021667
chr1-047137412-A-T	chr1	47137412	A	T	101641	VQSRTrancheSNP99.95to100.00	0.019765	sas	0.00914599999999998	2	134	0.019765
chr1-047137413-T-G	chr1	47137413	T	G	102938	VQSRTrancheSNP99.95to100.00	0.019757	sas	0.00912	2	134	0.019757
chr1-047137419-A-G	chr1	47137419	A	G	109404	VQSRTrancheSNP99.95to100.00	0.019551	sas	0.00914599999999998	2	134	0.019551
chr1-047137428-T-G	chr1	47137428	T	G	119791	VQSRTrancheSNP99.90to99.95	0.019333	sas	0.00912	2	134	0.019333
chr1-047137433-A-*	chr1	47137433	A	*	120598	VQSRTrancheSNP99.90to99.95	0	none	4.05e-4	0	134	4.05e-4
chr1-047137433-A-G	chr1	47137433	A	G	120598	VQSRTrancheSNP99.90to99.95	0.019558	sas	0.00912	2	134	0.019558
chr1-047137452-A-T	chr1	47137452	A	T	139314	VQSRTrancheSNP99.90to99.95	0.02316	sas	0.00956299999999999	2	134	0.02316
chr1-047141464-G-T	chr1	47141464	G	T	524	PASS	2.995e-5	nfe	2.2000000000000003e-5	1	134	2.995e-5
chr1-047141609-C-T	chr1	47141609	C	T	4920840	PASS	0.61297	eas	0.2576119999999998	27	134	0.61297
chr1-047141699-G-A	chr1	47141699	G	A	41606	PASS	0.0090883	afr	0.00249	1	134	0.0090883
chr1-047141969-C-T	chr1	47141969	C	T	2747325	PASS	0.55437	eas	0.23214	25	134	0.55437
chr1-047142014-A-C	chr1	47142014	A	C	24052	PASS	2.04e-6	nfe	0	1	134	2.04e-6
chr1-047142014-A-G	chr1	47142014	A	G	24052	PASS	0.0026271	afr	0.00142399999999999	0	134	0.0026271
chr1-047142090-T-C	chr1	47142090	T	C	5568458	PASS	0.55897	eas	0.25083799999999934	27	134	0.55897
chr1-047142113-G-A	chr1	47142113	G	A	6049468	PASS	0.55883	eas	0.239181	25	134	0.55883
chr1-047142179-A-T	chr1	47142179	A	T	13287964	PASS	0.98202	eas	0.4787989999999994	57	134	0.98202
chr1-047142294-T-C	chr1	47142294	T	C	141689	PASS	0.037644	sas	0.01068599999999998	2	134	0.037644
chr1-047142294-T-G	chr1	47142294	T	G	141689	PASS	2.721e-5	sas	0	0	134	2.721e-5
chr1-047143311-G-T	chr1	47143311	G	T	5251840	PASS	0.55806	eas	0.238858	25	134	0.55806
chr1-047143419-G-A	chr1	47143419	G	A	2292575	PASS	0.31607	eas	0.12612900000000002	23	134	0.31607
chr1-047143628-G-A	chr1	47143628	G	A	157420	PASS	0.038108	sas	0.01063299999999998	2	134	0.038108
chr1-047143735-C-T	chr1	47143735	C	T	2602484	PASS	0.23845	eas	0.14022500000000002	16	134	0.23845
chr1-047143817-T-A	chr1	47143817	T	A	11083180	PASS	0	none	0	0	134	1e-6
chr1-047143817-T-C	chr1	47143817	T	C	11083180	PASS	0.93266	eas	0.39402599999999993	50	134	0.93266
chr1-047143996-T-C	chr1	47143996	T	C	6359307	PASS	0.93262	eas	0.3886999999999999	50	134	0.93262
chr1-047144260-A-G	chr1	47144260	A	G	17126	VQSRTrancheSNP99.70to99.80	0.0059895	sas	0.00823299999999999	0	124	0.00823299999999999
chr1-047144272-C-A	chr1	47144272	C	A	2869862	ExcessHet	0.27102	eas	0.12521500000000002	22	134	0.27102
chr1-047144286-G-A	chr1	47144286	G	A	270847	VQSRTrancheSNP99.70to99.80	0.036589000000000003	sas	0.01050299999999999	2	134	0.036589000000000003
chr1-047144393-A-C	chr1	47144393	A	C	3911627	PASS	0.31508	eas	0.09686700000000002	10	134	0.31508
chr1-047144621-C-T	chr1	47144621	C	T	7517377	ExcessHet	0.35624	eas	0.14593000000000003	23	134	0.35624
chr1-047144708-T-C	chr1	47144708	T	C	10495	VQSRTrancheSNP99.95to100.00	8.0593e-4	sas	2.09e-4	1	134	8.0593e-4
chr1-047144714-C-T	chr1	47144714	C	T	130136	PASS	0.0043567	nfe	0.00181699999999999	1	134	0.0043567
chr1-047144764-G-A	chr1	47144764	G	A	7359105	VQSRTrancheSNP99.80to99.90	0.052178	eas	0.005031	0	134	0.052178
chr1-047144764-G-C	chr1	47144764	G	C	7359105	VQSRTrancheSNP99.80to99.90	0.23246	eas	0.136162	15	134	0.23246
chr1-047144902-CG-C	chr1	47144902	CG	C	842036	VQSRTrancheINDEL99.50to99.90	0	none	9e-6	0	134	9e-6
chr1-047144902-CG-TG	chr1	47144902	CG	TG	842036	VQSRTrancheINDEL99.50to99.90	0	none	0.01619600000000001	5	134	0.01619600000000001
chr1-047144918-A-C	chr1	47144918	A	C	2660015	VQSRTrancheSNP99.90to99.95	0.22378	eas	0.05763200000000001	7	134	0.22378
chr1-047145736-A-C	chr1	47145736	A	C	13829	PASS	0.020597	amr	6.100000000000004e-4	1	134	0.020597
chr1-047145926-T-C	chr1	47145926	T	C	9919765	PASS	0.61307	eas	0.2711349999999998	29	134	0.61307
chr1-047146177-G-C	chr1	47146177	G	C	206633	VQSRTrancheSNP99.80to99.90	0.009268	nfe	0.006835	1	134	0.009268
chr1-047146514-G-A	chr1	47146514	G	A	355273	VQSRTrancheSNP99.80to99.90	0.12911	sas	0.055739	2	32	0.12911
chr1-047146601-G-A	chr1	47146601	G	A	713815	PASS	0.54844	eas	0.16691500000000004	0	0	0.54844
chr1-047148513-G-C	chr1	47148513	G	C	5940457	PASS	0.92687	eas	0.38502399999999976	51	134	0.92687
chr1-047148558-G-A	chr1	47148558	G	A	9405	PASS	0.0017822	nfe	3.3800000000000046e-4	1	134	0.0017822
chr1-047148558-G-C	chr1	47148558	G	C	9405	PASS	1.99e-6	nfe	2.2000000000000003e-5	0	134	2.2000000000000003e-5
chr1-047148753-C-T	chr1	47148753	C	T	280917	PASS	0.038045	sas	0.01081599999999998	2	134	0.038045
chr1-047148762-C-T	chr1	47148762	C	T	2535550	PASS	0.31787	eas	0.10417100000000004	11	134	0.31787
chr1-047148813-A-G	chr1	47148813	A	G	2638343	VQSRTrancheSNP99.80to99.90	0.31333	eas	0.14380400000000002	25	134	0.31333
chr1-047148949-A-G	chr1	47148949	A	G	3842623	PASS	0.93084	eas	0.3633749999999999	51	134	0.93084
chr1-047148967-C-A	chr1	47148967	C	A	128546	VQSRTrancheSNP99.70to99.80	0.035881	sas	0.01026799999999999	2	134	0.035881
chr1-047148992-A-C	chr1	47148992	A	C	3919624	PASS	0.98401	eas	0.43393499999999985	56	132	0.98401
chr1-047149035-G-A	chr1	47149035	G	A	8819	VQSRTrancheSNP99.80to99.90	0.0029536	amr	0.00130199999999999	1	134	0.0029536
chr1-047149060-A-G	chr1	47149060	A	G	63206	VQSRTrancheSNP99.80to99.90	0.035147	sas	0.00974299999999999	2	124	0.035147
chr1-047149071-A-G	chr1	47149071	A	G	392329	VQSRTrancheSNP99.80to99.90	0.14474	eas	0.099089	10	112	0.14474
chr1-047149217-G-A	chr1	47149217	G	A	352442	PASS	0.46202	eas	0.11657500000000004	0	4	0.46202
chr1-047149221-C-T	chr1	47149221	C	T	6355	VQSRTrancheSNP99.80to99.90	0.008131	sas	0.00124899999999999	1	8	0.008131
chr1-047149230-G-A	chr1	47149230	G	A	18551	PASS	0.019892	nfe	0.006013	0	6	0.019892
chr1-047149230-G-C	chr1	47149230	G	C	18551	PASS	0	none	0	0	6	1e-6
chr1-047149237-G-A	chr1	47149237	G	A	11304	PASS	0.0087683	sas	0.003791	1	6	0.0087683
chr1-047149237-G-T	chr1	47149237	G	T	11304	PASS	0	none	0	0	6	1e-6
chr1-047149246-G-*	chr1	47149246	G	*	97382	VQSRTrancheSNP99.70to99.80	0	none	2.2000000000000003e-5	0	4	2.2000000000000003e-5
chr1-047149246-G-C	chr1	47149246	G	C	97382	VQSRTrancheSNP99.70to99.80	0.16773	eas	0.04042900000000002	0	4	0.16773
chr1-047149252-C-*	chr1	47149252	C	*	550471	PASS	0	none	2.2000000000000003e-5	0	4	2.2000000000000003e-5
chr1-047149252-C-T	chr1	47149252	C	T	550471	PASS	0.60518	eas	0.218178	2	4	0.60518
chr1-047149320-A-G	chr1	47149320	A	G	45080	VQSRTrancheSNP99.80to99.90	0.16331	eas	0.02026400000000001	0	0	0.16331
chr1-047149354-C-*	chr1	47149354	C	*	465381	PASS	0	none	2.720000000000003e-4	0	0	2.720000000000003e-4
chr1-047149354-C-T	chr1	47149354	C	T	465381	PASS	0.4697	nfe	0.159831	0	0	0.4697
chr1-047149355-A-*	chr1	47149355	A	*	465454	PASS	0	none	2.720000000000003e-4	0	0	2.720000000000003e-4
chr1-047149355-A-G	chr1	47149355	A	G	465454	PASS	0.46949	nfe	0.159884	0	0	0.46949
chr1-047164908-CTTTT-C	chr1	47164908	CTTTT	C	6449	PASS	0	none	9e-6	0	0	9e-6
chr1-047164908-CTTTT-CT	chr1	47164908	CTTTT	CT	6449	PASS	0	none	9e-6	0	0	9e-6
chr1-047164908-CTTTT-CTT	chr1	47164908	CTTTT	CTT	6449	PASS	0	none	4.480000000000004e-4	0	0	4.480000000000004e-4
chr1-047164908-CTTTT-CTTT	chr1	47164908	CTTTT	CTTT	6449	PASS	0	none	0.003183	0	0	0.003183
chr1-047164908-CTTTT-CTTTTT	chr1	47164908	CTTTT	CTTTTT	6449	PASS	0	none	0.00115199999999999	0	0	0.00115199999999999
chr1-047164908-CTTTT-CTTTTTT	chr1	47164908	CTTTT	CTTTTTT	6449	PASS	0	none	5.2999999999999994e-5	0	0	5.2999999999999994e-5
chr1-047164908-CTTTT-TTTTT	chr1	47164908	CTTTT	TTTTT	6449	PASS	0	none	9e-6	0	0	9e-6
chr1-047165512-T-C	chr1	47165512	T	C	26220	PASS	0	none	0.01734500000000001	0	0	0.01734500000000001
chr1-047184070-G-A	chr1	47184070	G	A	6553	PASS	8.4604e-4	nfe	1.0799999999999996e-4	1	134	8.4604e-4
chr1-047185409-C-G	chr1	47185409	C	G	70148	PASS	0.017661	nfe	0.00988099999999998	1	54	0.017661
chr1-047187198-CCTTGAGCCTCAGGGGGAGGATTGG-C	chr1	47187198	CCTTGAGCCTCAGGGGGAGGATTGG	C	13826300.97	PASS	4.209e-5	nfe	2.2000000000000003e-5	0	134	4.209e-5
chr1-047187198-CCTTGAGCCTCAGGGGGAGGATTGG-CACACTTGAGCCTCAGGGGGAGGATTGG	chr1	47187198	CCTTGAGCCTCAGGGGGAGGATTGG	CACACTTGAGCCTCAGGGGGAGGATTGG	13826300.97	PASS	0	none	7.099999999999998e-5	0	134	7.099999999999998e-5
chr1-047187198-CCTTGAGCCTCAGGGGGAGGATTGG-CAGCCTCAGGGGGAGGATTGG	chr1	47187198	CCTTGAGCCTCAGGGGGAGGATTGG	CAGCCTCAGGGGGAGGATTGG	13826300.97	PASS	0	none	0.6707580000000005	94	134	0.6707580000000005
chr1-047187198-CCTTGAGCCTCAGGGGGAGGATTGG-CGAGCCTCAGGGGGAGGATTGG	chr1	47187198	CCTTGAGCCTCAGGGGGAGGATTGG	CGAGCCTCAGGGGGAGGATTGG	13826300.97	PASS	0	none	0.003957	0	134	0.003957
chr1-047187200-T-*	chr1	47187200	T	*	2037930	PASS	0	none	0.6753330000000006	94	134	0.6753330000000006
chr1-047187200-T-C	chr1	47187200	T	C	2037930	PASS	0.45105	sas	0.07814100000000002	8	134	0.45105
chr1-047187202-GAGC-*	chr1	47187202	GAGC	*	159549.97	PASS	0	none	0.690136	77	120	0.690136
chr1-047187202-GAGC-G	chr1	47187202	GAGC	G	159549.97	PASS	0.10161	nfe	0.00439	0	120	0.10161
chr1-047187203-AGCCT-*	chr1	47187203	AGCCT	*	13936637.97	PASS	0	none	0.004008	0	134	0.004008
chr1-047187203-AGCCT-A	chr1	47187203	AGCCT	A	13936637.97	PASS	9.21e-6	nfe	0	0	134	9.21e-6
chr1-047187203-AGCCT-ACT	chr1	47187203	AGCCT	ACT	13936637.97	PASS	0	none	0.6707670000000006	94	134	0.6707670000000006
chr1-047187207-T-*	chr1	47187207	T	*	13948766	PASS	0	none	2.2000000000000003e-5	0	134	2.2000000000000003e-5
chr1-047187207-T-A	chr1	47187207	T	A	13948766	PASS	0.73442	nfe	0.6761820000000006	94	134	0.73442
chr1-047189927-C-T	chr1	47189927	C	T	1161526	PASS	0.31299	afr	0.06678200000000002	6	134	0.31299
chr1-047190022-A-G	chr1	47190022	A	G	68005	PASS	0.020276	afr	0.004877	1	134	0.020276
chr1-047190144-A-G	chr1	47190144	A	G	6448910	PASS	0.93938	afr	0.7697470000000003	102	132	0.93938
chr1-047217217-CAAAA-*	chr1	47217217	CAAAA	*	564293	PASS	0	none	9e-6	0	14	9e-6
chr1-047217217-CAAAA-AAAAA	chr1	47217217	CAAAA	AAAAA	564293	PASS	0	none	1.0699999999999996e-4	0	14	1.0699999999999996e-4
chr1-047217217-CAAAA-C	chr1	47217217	CAAAA	C	564293	PASS	0	none	5.2999999999999994e-5	0	14	5.2999999999999994e-5
chr1-047217217-CAAAA-CA	chr1	47217217	CAAAA	CA	564293	PASS	0	none	0.00103299999999999	0	14	0.00103299999999999
chr1-047217217-CAAAA-CAA	chr1	47217217	CAAAA	CAA	564293	PASS	0	none	0.004631	0	14	0.004631
chr1-047217217-CAAAA-CAAA	chr1	47217217	CAAAA	CAAA	564293	PASS	0	none	0.03759900000000001	1	14	0.03759900000000001
chr1-047217217-CAAAA-CAAAAA	chr1	47217217	CAAAA	CAAAAA	564293	PASS	0	none	0.137998	3	14	0.137998
chr1-047217217-CAAAA-CAAAAAA	chr1	47217217	CAAAA	CAAAAAA	564293	PASS	0	none	0.01674700000000001	1	14	0.01674700000000001
chr1-047217217-CAAAA-CAAAAAAA	chr1	47217217	CAAAA	CAAAAAAA	564293	PASS	0	none	9.610000000000004e-4	0	14	9.610000000000004e-4
chr1-047217217-CAAAA-CAAAAAAAA	chr1	47217217	CAAAA	CAAAAAAAA	564293	PASS	0	none	5.2999999999999994e-5	0	14	5.2999999999999994e-5
chr1-047217387-TCACACACACACA-ACACACACACACA	chr1	47217387	TCACACACACACA	ACACACACACACA	556353	ExcessHet	0	none	2.9400000000000004e-4	0	110	2.9400000000000004e-4
chr1-047217387-TCACACACACACA-T	chr1	47217387	TCACACACACACA	T	556353	ExcessHet	0	none	9e-6	0	110	9e-6
chr1-047217387-TCACACACACACA-TACACACACACA	chr1	47217387	TCACACACACACA	TACACACACACA	556353	ExcessHet	0	none	0	0	110	1e-6
chr1-047217387-TCACACACACACA-TCACACA	chr1	47217387	TCACACACACACA	TCACACA	556353	ExcessHet	0	none	0	0	110	1e-6
chr1-047217387-TCACACACACACA-TCACACACA	chr1	47217387	TCACACACACACA	TCACACACA	556353	ExcessHet	0	none	5.870000000000005e-4	0	110	5.870000000000005e-4
chr1-047217387-TCACACACACACA-TCACACACACA	chr1	47217387	TCACACACACACA	TCACACACACA	556353	ExcessHet	0	none	0.05270600000000002	16	110	0.05270600000000002
chr1-047217387-TCACACACACACA-TCACACACACACACA	chr1	47217387	TCACACACACACA	TCACACACACACACA	556353	ExcessHet	0	none	0.040013	8	110	0.040013
chr1-047217387-TCACACACACACA-TCACACACACACACACA	chr1	47217387	TCACACACACACA	TCACACACACACACACA	556353	ExcessHet	0	none	0.00110699999999999	0	110	0.00110699999999999
chr1-047217387-TCACACACACACA-TCACACACACACACACACACA	chr1	47217387	TCACACACACACA	TCACACACACACACACACACA	556353	ExcessHet	0	none	9e-6	0	110	9e-6
chr1-047217389-A-*	chr1	47217389	A	*	3940	PASS	0	none	0.05337200000000001	16	72	0.05337200000000001
chr1-047217389-A-T	chr1	47217389	A	T	3940	PASS	0.0020061	nfe	0.00132399999999999	0	72	0.0020061
chr1-047217529-C-T	chr1	47217529	C	T	10340	PASS	0.0012048	nfe	1.88e-4	1	134	0.0012048
chr1-047217661-T-C	chr1	47217661	T	C	584814	PASS	0.080014	sas	0.01511699999999998	6	134	0.080014
chr1-047217792-G-A	chr1	47217792	G	A	692714	PASS	0.341	eas	0.02504800000000002	8	134	0.341
chr1-047217792-G-T	chr1	47217792	G	T	692714	PASS	0	none	9e-6	0	134	9e-6
chr1-047217815-C-T	chr1	47217815	C	T	22415	PASS	0.004199	mid	8.930000000000006e-4	1	134	0.004199
chr1-047217856-C-T	chr1	47217856	C	T	257762	PASS	0.17642	afr	0.01050299999999999	1	134	0.17642
chr1-047217935-G-A	chr1	47217935	G	A	1446463	PASS	0	none	9e-6	0	132	9e-6
chr1-047217935-G-C	chr1	47217935	G	C	1446463	PASS	0.5393	eas	0.09331800000000004	43	132	0.5393
chr1-047218156-G-A	chr1	47218156	G	A	99298	PASS	0.09161	afr	0.01205499999999999	0	2	0.09161
chr1-047219893-C-CG	chr1	47219893	C	CG	7736	VQSRTrancheINDEL99.50to99.90	3.542e-5	nfe	9e-6	1	134	3.542e-5
chr1-047219893-C-CGGGG	chr1	47219893	C	CGGGG	7736	VQSRTrancheINDEL99.50to99.90	0	none	0	1	134	1e-6
chr1-047219893-C-T	chr1	47219893	C	T	7736	VQSRTrancheINDEL99.50to99.90	3.1e-7	nfe	5.2999999999999994e-5	0	134	5.2999999999999994e-5
chr1-047219894-GCC-ACC	chr1	47219894	GCC	ACC	39228	VQSRTrancheINDEL99.95to100.00	0	none	0	0	134	1e-6
chr1-047219894-GCC-G	chr1	47219894	GCC	G	39228	VQSRTrancheINDEL99.95to100.00	0.0036003	nfe	1.6699999999999994e-4	0	134	0.0036003
chr1-047219894-GCC-GCCACCCCCCCCCCCC	chr1	47219894	GCC	GCCACCCCCCCCCCCC	39228	VQSRTrancheINDEL99.95to100.00	0	none	0	0	134	1e-6
chr1-047219894-GCC-GCCACCCCCCCCCCCCCCC	chr1	47219894	GCC	GCCACCCCCCCCCCCCCCC	39228	VQSRTrancheINDEL99.95to100.00	0	none	0	0	134	1e-6
chr1-047219894-GCC-GCCACCCCCCCCCCCCCCCC	chr1	47219894	GCC	GCCACCCCCCCCCCCCCCCC	39228	VQSRTrancheINDEL99.95to100.00	0	none	0	0	134	1e-6
chr1-047219894-GCC-GCCACCCCCCCCCCCCCCCCCC	chr1	47219894	GCC	GCCACCCCCCCCCCCCCCCCCC	39228	VQSRTrancheINDEL99.95to100.00	0	none	2.2000000000000003e-5	0	134	2.2000000000000003e-5
chr1-047219894-GCC-GCCACCCCCCCCCCCCCCCCCCCCC	chr1	47219894	GCC	GCCACCCCCCCCCCCCCCCCCCCCC	39228	VQSRTrancheINDEL99.95to100.00	0	none	2.2000000000000003e-5	0	134	2.2000000000000003e-5
chr1-047219894-GCC-GCCACCCCCCCCCCCCCCCCCCCCCC	chr1	47219894	GCC	GCCACCCCCCCCCCCCCCCCCCCCCC	39228	VQSRTrancheINDEL99.95to100.00	0	none	9e-6	0	134	9e-6
chr1-047219894-GCC-GCCACCCCCCCCCCCCCCCCCCCCCCC	chr1	47219894	GCC	GCCACCCCCCCCCCCCCCCCCCCCCCC	39228	VQSRTrancheINDEL99.95to100.00	0	none	0	0	134	1e-6
chr1-047219894-GCC-GCCACCCCCCCCCCCCCCCCCCCCCCCC	chr1	47219894	GCC	GCCACCCCCCCCCCCCCCCCCCCCCCCC	39228	VQSRTrancheINDEL99.95to100.00	0	none	1.27e-4	0	134	1.27e-4
chr1-047219894-GCC-GCCACCCCCCCCCCCCCCCCCCCCCCCCC	chr1	47219894	GCC	GCCACCCCCCCCCCCCCCCCCCCCCCCCC	39228	VQSRTrancheINDEL99.95to100.00	0	none	8.9e-5	0	134	8.9e-5
chr1-047219894-GCC-GCCACCCCCCCCCCCCCCCCCCCCCCCCCC	chr1	47219894	GCC	GCCACCCCCCCCCCCCCCCCCCCCCCCCCC	39228	VQSRTrancheINDEL99.95to100.00	0	none	2.2000000000000003e-5	0	134	2.2000000000000003e-5
chr1-047219894-GCC-GCCC	chr1	47219894	GCC	GCCC	39228	VQSRTrancheINDEL99.95to100.00	0	none	9e-6	0	134	9e-6
chr1-047219894-GCC-GCCCC	chr1	47219894	GCC	GCCCC	39228	VQSRTrancheINDEL99.95to100.00	0	none	0	0	134	1e-6
chr1-047219894-GCC-GCCCCC	chr1	47219894	GCC	GCCCCC	39228	VQSRTrancheINDEL99.95to100.00	0	none	0	0	134	1e-6
chr1-047219894-GCC-GCCCCCC	chr1	47219894	GCC	GCCCCCC	39228	VQSRTrancheINDEL99.95to100.00	0	none	3.6999999999999985e-5	0	134	3.6999999999999985e-5
chr1-047219894-GCC-GCCCCCCC	chr1	47219894	GCC	GCCCCCCC	39228	VQSRTrancheINDEL99.95to100.00	0	none	2.2000000000000003e-5	0	134	2.2000000000000003e-5
chr1-047219894-GCC-GCCCCCCCCC	chr1	47219894	GCC	GCCCCCCCCC	39228	VQSRTrancheINDEL99.95to100.00	0	none	1.0799999999999996e-4	0	134	1.0799999999999996e-4
chr1-047219894-GCC-GCCCCCCCCCCCCCCCCC	chr1	47219894	GCC	GCCCCCCCCCCCCCCCCC	39228	VQSRTrancheINDEL99.95to100.00	0	none	9e-6	0	134	9e-6
chr1-047219894-GCC-GCCCCCCCCCCCCCCCCCCCCCC	chr1	47219894	GCC	GCCCCCCCCCCCCCCCCCCCCCC	39228	VQSRTrancheINDEL99.95to100.00	0	none	0	1	134	1e-6
chr1-047219894-GCC-GCCCCCCCCCCCCCCCCCCCCCCCC	chr1	47219894	GCC	GCCCCCCCCCCCCCCCCCCCCCCCC	39228	VQSRTrancheINDEL99.95to100.00	0	none	0	0	134	1e-6
chr1-047219894-GCC-GCCCCCCCCCCCCCCCCCCCCCCCCCCC	chr1	47219894	GCC	GCCCCCCCCCCCCCCCCCCCCCCCCCCC	39228	VQSRTrancheINDEL99.95to100.00	0	none	0	0	134	1e-6
chr1-047219894-GCC-GGCCC	chr1	47219894	GCC	GGCCC	39228	VQSRTrancheINDEL99.95to100.00	0	none	5.2999999999999994e-5	0	134	5.2999999999999994e-5
chr1-047219894-GCC-GGCCCC	chr1	47219894	GCC	GGCCCC	39228	VQSRTrancheINDEL99.95to100.00	0	none	0	0	134	1e-6
chr1-047219894-GCC-GGCCCCCC	chr1	47219894	GCC	GGCCCCCC	39228	VQSRTrancheINDEL99.95to100.00	0	none	3.6999999999999985e-5	0	134	3.6999999999999985e-5
chr1-047219894-GCC-GGCCCCCCC	chr1	47219894	GCC	GGCCCCCCC	39228	VQSRTrancheINDEL99.95to100.00	0	none	3.6999999999999985e-5	0	134	3.6999999999999985e-5
chr1-047219894-GCC-GGCCCCCCCC	chr1	47219894	GCC	GGCCCCCCCC	39228	VQSRTrancheINDEL99.95to100.00	0	none	1.0799999999999996e-4	0	134	1.0799999999999996e-4
chr1-047219894-GCC-GGCCCCCCCCC	chr1	47219894	GCC	GGCCCCCCCCC	39228	VQSRTrancheINDEL99.95to100.00	0	none	7.099999999999998e-5	0	134	7.099999999999998e-5
chr1-047219894-GCC-GGCCCCCCCCCC	chr1	47219894	GCC	GGCCCCCCCCCC	39228	VQSRTrancheINDEL99.95to100.00	0	none	4.270000000000005e-4	1	134	4.270000000000005e-4
chr1-047219894-GCC-GGCCCCCCCCCCC	chr1	47219894	GCC	GGCCCCCCCCCCC	39228	VQSRTrancheINDEL99.95to100.00	0	none	1.47e-4	0	134	1.47e-4
chr1-047219894-GCC-GGCCCCCCCCCCCC	chr1	47219894	GCC	GGCCCCCCCCCCCC	39228	VQSRTrancheINDEL99.95to100.00	0	none	2.2000000000000003e-5	0	134	2.2000000000000003e-5
chr1-047219894-GCC-GGCCCCCCCCCCCCC	chr1	47219894	GCC	GGCCCCCCCCCCCCC	39228	VQSRTrancheINDEL99.95to100.00	0	none	2.2000000000000003e-5	0	134	2.2000000000000003e-5
chr1-047219894-GCC-GGCCCCCCCCCCCCCC	chr1	47219894	GCC	GGCCCCCCCCCCCCCC	39228	VQSRTrancheINDEL99.95to100.00	0	none	2.2000000000000003e-5	0	134	2.2000000000000003e-5
chr1-047219894-GCC-GGCCCCCCCCCCCCCCCCCC	chr1	47219894	GCC	GGCCCCCCCCCCCCCCCCCC	39228	VQSRTrancheINDEL99.95to100.00	0	none	9e-6	0	134	9e-6
chr1-047219894-GCC-GGCCCCCCCCCCCCCCCCCCC	chr1	47219894	GCC	GGCCCCCCCCCCCCCCCCCCC	39228	VQSRTrancheINDEL99.95to100.00	0	none	2.2000000000000003e-5	0	134	2.2000000000000003e-5
chr1-047219894-GCC-GGCCCCCCCCCCCCCCCCCCCC	chr1	47219894	GCC	GGCCCCCCCCCCCCCCCCCCCC	39228	VQSRTrancheINDEL99.95to100.00	0	none	0	0	134	1e-6
chr1-047219894-GCC-GGCCCCCCCCCCCCCCCCCCCCC	chr1	47219894	GCC	GGCCCCCCCCCCCCCCCCCCCCC	39228	VQSRTrancheINDEL99.95to100.00	0	none	9e-6	0	134	9e-6
chr1-047219894-GCC-GGCCCCCCCCCCCCCCCCCCCCCC	chr1	47219894	GCC	GGCCCCCCCCCCCCCCCCCCCCCC	39228	VQSRTrancheINDEL99.95to100.00	0	none	0	1	134	1e-6
chr1-047219894-GCC-GGCCCCCCCCCCCCCCCCCCCCCCC	chr1	47219894	GCC	GGCCCCCCCCCCCCCCCCCCCCCCC	39228	VQSRTrancheINDEL99.95to100.00	0	none	2.2000000000000003e-5	0	134	2.2000000000000003e-5
chr1-047219894-GCC-GGCCCCCCCCCCCCCCCCCCCCCCCCC	chr1	47219894	GCC	GGCCCCCCCCCCCCCCCCCCCCCCCCC	39228	VQSRTrancheINDEL99.95to100.00	0	none	0	0	134	1e-6
chr1-047219894-GCC-GGCCCCCCCCCCCCCCCCCCCCCCCCCC	chr1	47219894	GCC	GGCCCCCCCCCCCCCCCCCCCCCCCCCC	39228	VQSRTrancheINDEL99.95to100.00	0	none	0	0	134	1e-6
chr1-047219894-GCC-GGCCCCCCCCCCCCCCCCCCCCCCCCCCCCC	chr1	47219894	GCC	GGCCCCCCCCCCCCCCCCCCCCCCCCCCCCC	39228	VQSRTrancheINDEL99.95to100.00	0	none	0	0	134	1e-6
chr1-047219894-GCC-GGCGCCCCCC	chr1	47219894	GCC	GGCGCCCCCC	39228	VQSRTrancheINDEL99.95to100.00	0	none	0	0	134	1e-6
chr1-047219894-GCC-GGCGCCCCCCCCC	chr1	47219894	GCC	GGCGCCCCCCCCC	39228	VQSRTrancheINDEL99.95to100.00	0	none	0	0	134	1e-6
chr1-047219894-GCC-GGCGCCCCCCCCCCCCCCCC	chr1	47219894	GCC	GGCGCCCCCCCCCCCCCCCC	39228	VQSRTrancheINDEL99.95to100.00	0	none	9e-6	0	134	9e-6
chr1-047219894-GCC-GGCGCCCCCCCCCCCCCCCCCCC	chr1	47219894	GCC	GGCGCCCCCCCCCCCCCCCCCCC	39228	VQSRTrancheINDEL99.95to100.00	0	none	9e-6	0	134	9e-6
chr1-047219894-GCC-GGCGCCCCCCCCCCCCCCCCCCCC	chr1	47219894	GCC	GGCGCCCCCCCCCCCCCCCCCCCC	39228	VQSRTrancheINDEL99.95to100.00	0	none	0	0	134	1e-6
chr1-047219894-GCC-GGCGCCCCCCCCCCCCCCCCCCCCCC	chr1	47219894	GCC	GGCGCCCCCCCCCCCCCCCCCCCCCC	39228	VQSRTrancheINDEL99.95to100.00	0	none	0	0	134	1e-6
chr1-047219894-GCC-GGCGCCCCCCCCCCCCCCCCCCCCCCCCCCCC	chr1	47219894	GCC	GGCGCCCCCCCCCCCCCCCCCCCCCCCCCCCC	39228	VQSRTrancheINDEL99.95to100.00	0	none	0	0	134	1e-6
chr1-047219894-GCC-GGCGCCCCCCCCCCCCCCCCCCCCCCCCCCCCCCCCCC	chr1	47219894	GCC	GGCGCCCCCCCCCCCCCCCCCCCCCCCCCCCCCCCCCC	39228	VQSRTrancheINDEL99.95to100.00	0	none	0	0	134	1e-6
chr1-047219894-GCC-GGCGGCCCCCCCCCC	chr1	47219894	GCC	GGCGGCCCCCCCCCC	39228	VQSRTrancheINDEL99.95to100.00	0	none	0	0	134	1e-6
chr1-047219894-GCC-GGCGGCCCCCCCCCCCCC	chr1	47219894	GCC	GGCGGCCCCCCCCCCCCC	39228	VQSRTrancheINDEL99.95to100.00	0	none	0	0	134	1e-6
chr1-047219894-GCC-GGCGGCCCCCCCCCCCCCCCCCCCCCCC	chr1	47219894	GCC	GGCGGCCCCCCCCCCCCCCCCCCCCCCC	39228	VQSRTrancheINDEL99.95to100.00	0	none	0	0	134	1e-6
chr1-047219894-GCC-GGGCCCCCC	chr1	47219894	GCC	GGGCCCCCC	39228	VQSRTrancheINDEL99.95to100.00	0	none	0	0	134	1e-6
chr1-047219894-GCC-GGGGCCCC	chr1	47219894	GCC	GGGGCCCC	39228	VQSRTrancheINDEL99.95to100.00	0	none	0	0	134	1e-6
chr1-047219894-GCC-GGGGCCCCCCCC	chr1	47219894	GCC	GGGGCCCCCCCC	39228	VQSRTrancheINDEL99.95to100.00	0	none	0	0	134	1e-6
chr1-047219894-GCC-GGGGCCCCCCCCCC	chr1	47219894	GCC	GGGGCCCCCCCCCC	39228	VQSRTrancheINDEL99.95to100.00	0	none	0	0	134	1e-6
chr1-047219894-GCC-GGGGCCCCCCCCCCCCCCC	chr1	47219894	GCC	GGGGCCCCCCCCCCCCCCC	39228	VQSRTrancheINDEL99.95to100.00	0	none	0	0	134	1e-6
chr1-047219894-GCC-GGGGCCCCCCCCCCCCCCCCCCC	chr1	47219894	GCC	GGGGCCCCCCCCCCCCCCCCCCC	39228	VQSRTrancheINDEL99.95to100.00	0	none	0	0	134	1e-6
chr1-047219894-GCC-GGGGCCCCCCCCCCCCCCCCCCCC	chr1	47219894	GCC	GGGGCCCCCCCCCCCCCCCCCCCC	39228	VQSRTrancheINDEL99.95to100.00	0	none	0	0	134	1e-6
chr1-047219894-GCC-GGGGCCCCCCCCCCCCCCCCCCCCC	chr1	47219894	GCC	GGGGCCCCCCCCCCCCCCCCCCCCC	39228	VQSRTrancheINDEL99.95to100.00	0	none	0	0	134	1e-6
chr1-047219894-GCC-GGGGCCCCCCCCCCCCCCCCCCCCCCCC	chr1	47219894	GCC	GGGGCCCCCCCCCCCCCCCCCCCCCCCC	39228	VQSRTrancheINDEL99.95to100.00	0	none	0	0	134	1e-6
chr1-047219894-GCC-GGGGCCCCCCCCCCCCCCCCCCCCCCCCCCC	chr1	47219894	GCC	GGGGCCCCCCCCCCCCCCCCCCCCCCCCCCC	39228	VQSRTrancheINDEL99.95to100.00	0	none	0	0	134	1e-6
chr1-047219894-GCC-GGGGGCCCC	chr1	47219894	GCC	GGGGGCCCC	39228	VQSRTrancheINDEL99.95to100.00	0	none	0	1	134	1e-6
chr1-047219894-GCC-GGGGGCCCCCC	chr1	47219894	GCC	GGGGGCCCCCC	39228	VQSRTrancheINDEL99.95to100.00	0	none	0	0	134	1e-6
chr1-047219894-GCC-GGGGGCCCCCCC	chr1	47219894	GCC	GGGGGCCCCCCC	39228	VQSRTrancheINDEL99.95to100.00	0	none	0	0	134	1e-6
chr1-047219894-GCC-GGGGGCCCCCCCC	chr1	47219894	GCC	GGGGGCCCCCCCC	39228	VQSRTrancheINDEL99.95to100.00	0	none	0	0	134	1e-6
chr1-047219894-GCC-GGGGGCCCCCCCCC	chr1	47219894	GCC	GGGGGCCCCCCCCC	39228	VQSRTrancheINDEL99.95to100.00	0	none	0	0	134	1e-6
chr1-047219894-GCC-GGGGGCCCCCCCCCCCCCCCCCCCC	chr1	47219894	GCC	GGGGGCCCCCCCCCCCCCCCCCCCC	39228	VQSRTrancheINDEL99.95to100.00	0	none	0	0	134	1e-6
chr1-047219894-GCC-TCC	chr1	47219894	GCC	TCC	39228	VQSRTrancheINDEL99.95to100.00	0	none	0	0	134	1e-6
chr1-047219896-CG-*	chr1	47219896	CG	*	1592	VQSRTrancheINDEL99.95to100.00	0	none	1.6699999999999994e-4	0	130	1.6699999999999994e-4
chr1-047219896-CG-C	chr1	47219896	CG	C	1592	VQSRTrancheINDEL99.95to100.00	1.78e-5	nfe	1.0799999999999996e-4	0	130	1.0799999999999996e-4
chr1-047219896-CG-CGG	chr1	47219896	CG	CGG	1592	VQSRTrancheINDEL99.95to100.00	0	none	0	0	130	1e-6
chr1-047219896-CG-GG	chr1	47219896	CG	GG	1592	VQSRTrancheINDEL99.95to100.00	0	none	2.2000000000000003e-5	1	130	2.2000000000000003e-5
chr1-047219897-G-*	chr1	47219897	G	*	1451095	VQSRTrancheINDEL95.00to96.00	0	none	7.099999999999998e-5	0	128	7.099999999999998e-5
chr1-047219897-G-A	chr1	47219897	G	A	1451095	VQSRTrancheINDEL95.00to96.00	0.08875	afr	0.05104900000000001	6	128	0.08875
chr1-047219897-G-C	chr1	47219897	G	C	1451095	VQSRTrancheINDEL95.00to96.00	0.0030061	nfe	0.00909299999999999	6	128	0.00909299999999999
chr1-047219897-G-GC	chr1	47219897	G	GC	1451095	VQSRTrancheINDEL95.00to96.00	1.761e-5	nfe	5.41e-4	0	128	5.41e-4
chr1-047219897-G-GCC	chr1	47219897	G	GCC	1451095	VQSRTrancheINDEL95.00to96.00	1.047e-5	sas	1.47e-4	0	128	1.47e-4
chr1-047219897-G-GCCCC	chr1	47219897	G	GCCCC	1451095	VQSRTrancheINDEL95.00to96.00	7.73e-6	nfe	0	1	128	7.73e-6
chr1-047219897-G-GCCCCC	chr1	47219897	G	GCCCCC	1451095	VQSRTrancheINDEL95.00to96.00	3.2e-7	nfe	0	0	128	1e-6
chr1-047219897-G-GCCCCCAC	chr1	47219897	G	GCCCCCAC	1451095	VQSRTrancheINDEL95.00to96.00	0	none	0	0	128	1e-6
chr1-047219897-G-GCCCCCCC	chr1	47219897	G	GCCCCCCC	1451095	VQSRTrancheINDEL95.00to96.00	1.285e-5	nfe	3.6999999999999985e-5	0	128	3.6999999999999985e-5
chr1-047219897-G-GCCCCCCCC	chr1	47219897	G	GCCCCCCCC	1451095	VQSRTrancheINDEL95.00to96.00	2.77e-6	nfe	9e-6	0	128	9e-6
chr1-047219897-G-GCCCCCCCCC	chr1	47219897	G	GCCCCCCCCC	1451095	VQSRTrancheINDEL95.00to96.00	0	none	3.6999999999999985e-5	0	128	3.6999999999999985e-5
chr1-047219897-G-GCCCCCCCCCC	chr1	47219897	G	GCCCCCCCCCC	1451095	VQSRTrancheINDEL95.00to96.00	4.36e-6	sas	5.2999999999999994e-5	0	128	5.2999999999999994e-5
chr1-047219897-G-GCCCCCCCCCCCCC	chr1	47219897	G	GCCCCCCCCCCCCC	1451095	VQSRTrancheINDEL95.00to96.00	0	none	0	0	128	1e-6
chr1-047219897-G-GCCCCCCCCCCCCCC	chr1	47219897	G	GCCCCCCCCCCCCCC	1451095	VQSRTrancheINDEL95.00to96.00	0	none	0	0	128	1e-6
chr1-047219897-G-GCCCCCCCCCCCCCCCC	chr1	47219897	G	GCCCCCCCCCCCCCCCC	1451095	VQSRTrancheINDEL95.00to96.00	0	none	9e-6	0	128	9e-6
chr1-047219897-G-GCCCCCCCCCCCCCCCCCCC	chr1	47219897	G	GCCCCCCCCCCCCCCCCCCC	1451095	VQSRTrancheINDEL95.00to96.00	0	none	9e-6	0	128	9e-6
chr1-047219897-G-GCCCCCCCCCCCCCCCCCCCCCC	chr1	47219897	G	GCCCCCCCCCCCCCCCCCCCCCC	1451095	VQSRTrancheINDEL95.00to96.00	0	none	2.2000000000000003e-5	0	128	2.2000000000000003e-5
chr1-047219903-T-*	chr1	47219903	T	*	280056	ExcessHet	0	none	3.590000000000004e-4	0	36	3.590000000000004e-4
chr1-047219903-T-A	chr1	47219903	T	A	280056	ExcessHet	1.3311e-4	nfe	0.00103299999999999	0	36	0.00103299999999999
chr1-047219903-T-C	chr1	47219903	T	C	280056	ExcessHet	0.051035	nfe	0.05321300000000001	10	36	0.05321300000000001
chr1-047219903-T-G	chr1	47219903	T	G	280056	ExcessHet	0	none	0	1	36	1e-6
chr1-047219903-T-TC	chr1	47219903	T	TC	280056	ExcessHet	1.35e-6	nfe	2.2899999999999996e-4	0	36	2.2899999999999996e-4
chr1-047219903-T-TCCCC	chr1	47219903	T	TCCCC	280056	ExcessHet	0	none	9e-6	0	36	9e-6
chr1-047219903-T-TCCCCCCCCCC	chr1	47219903	T	TCCCCCCCCCC	280056	ExcessHet	0	none	9e-6	0	36	9e-6
chr1-047219903-T-TCCCCCCCCCCCCC	chr1	47219903	T	TCCCCCCCCCCCCC	280056	ExcessHet	0	none	0	0	36	1e-6
chr1-047219903-T-TCCCCCCCCCCCCCCCC	chr1	47219903	T	TCCCCCCCCCCCCCCCC	280056	ExcessHet	0	none	0	0	36	1e-6
chr1-047219903-T-TCCCCCCCCCCCCCCCCCC	chr1	47219903	T	TCCCCCCCCCCCCCCCCCC	280056	ExcessHet	0	none	0	0	36	1e-6
chr1-047219903-T-TCCCCCCCCCCCCCCCCCCCCCCCCCCC	chr1	47219903	T	TCCCCCCCCCCCCCCCCCCCCCCCCCCC	280056	ExcessHet	0	none	0	0	36	1e-6
chr1-047219903-T-TCCCCCCCCCCCCCCCCCCCCCGCCCCCC	chr1	47219903	T	TCCCCCCCCCCCCCCCCCCCCCGCCCCCC	280056	ExcessHet	0	none	0	0	36	1e-6
chr1-047219903-T-TGCC	chr1	47219903	T	TGCC	280056	ExcessHet	0	none	0	0	36	1e-6
chr1-047219908-CACCTCCA-*	chr1	47219908	CACCTCCA	*	5249.97	VQSRTrancheINDEL99.95to100.00	0	none	9e-6	0	132	9e-6
chr1-047219908-CACCTCCA-C	chr1	47219908	CACCTCCA	C	5249.97	VQSRTrancheINDEL99.95to100.00	5.6e-6	nfe	6.100000000000004e-4	0	132	6.100000000000004e-4
chr1-047219908-CACCTCCA-CCCA	chr1	47219908	CACCTCCA	CCCA	5249.97	VQSRTrancheINDEL99.95to100.00	0	none	0.00137499999999999	0	132	0.00137499999999999
chr1-047219908-CACCTCCA-CCCTCCA	chr1	47219908	CACCTCCA	CCCTCCA	5249.97	VQSRTrancheINDEL99.95to100.00	0	none	5.2999999999999994e-5	0	132	5.2999999999999994e-5
chr1-047219909-A-*	chr1	47219909	A	*	317102	ExcessHet	0	none	0.002308	0	32	0.002308
chr1-047219909-A-ACCCCCCCCCC	chr1	47219909	A	ACCCCCCCCCC	317102	ExcessHet	0	none	0	0	32	1e-6
chr1-047219909-A-C	chr1	47219909	A	C	317102	ExcessHet	0.038703	nfe	0.06131300000000002	7	32	0.06131300000000002
chr1-047219911-CTCCACCCCCACCAG-*	chr1	47219911	CTCCACCCCCACCAG	*	4754	VQSRTrancheINDEL99.90to99.95	0	none	0.002165	0	132	0.002165
chr1-047219911-CTCCACCCCCACCAG-C	chr1	47219911	CTCCACCCCCACCAG	C	4754	VQSRTrancheINDEL99.90to99.95	0	none	0	0	132	1e-6
chr1-047219911-CTCCACCCCCACCAG-CCCACCCCCACCAG	chr1	47219911	CTCCACCCCCACCAG	CCCACCCCCACCAG	4754	VQSRTrancheINDEL99.90to99.95	0	none	3.6999999999999985e-5	0	132	3.6999999999999985e-5
chr1-047219911-CTCCACCCCCACCAG-CCCCCCCCCCCCCCCCCCCCCCCCCCAATCCACCCCCACCAG	chr1	47219911	CTCCACCCCCACCAG	CCCCCCCCCCCCCCCCCCCCCCCCCCAATCCACCCCCACCAG	4754	VQSRTrancheINDEL99.90to99.95	0	none	0	0	132	1e-6
chr1-047219911-CTCCACCCCCACCAG-TTCCACCCCCACCAG	chr1	47219911	CTCCACCCCCACCAG	TTCCACCCCCACCAG	4754	VQSRTrancheINDEL99.90to99.95	0	none	8.9e-5	0	132	8.9e-5
chr1-047219912-T-*	chr1	47219912	T	*	277068	ExcessHet	0	none	0.002283	0	34	0.002283
chr1-047219912-T-A	chr1	47219912	T	A	277068	ExcessHet	4.12e-6	nfe	9e-6	0	34	9e-6
chr1-047219912-T-C	chr1	47219912	T	C	277068	ExcessHet	0.021087	nfe	0.05723500000000001	7	34	0.05723500000000001
chr1-047219914-C-*	chr1	47219914	C	*	449.97	VQSRTrancheINDEL99.95to100.00	0	none	6.570000000000002e-4	0	134	6.570000000000002e-4
chr1-047219914-C-CCCCCCCCCCCCCCCCCCCCCCCCCCA	chr1	47219914	C	CCCCCCCCCCCCCCCCCCCCCCCCCCA	449.97	VQSRTrancheINDEL99.95to100.00	0	none	0	1	134	1e-6
chr1-047219915-A-*	chr1	47219915	A	*	243417	ExcessHet	0	none	6.550000000000003e-4	0	26	6.550000000000003e-4
chr1-047219915-A-AC	chr1	47219915	A	AC	243417	ExcessHet	0	none	0	0	26	1e-6
chr1-047219915-A-C	chr1	47219915	A	C	243417	ExcessHet	0.0068489	nfe	0.053974	3	26	0.053974
chr1-047219921-A-*	chr1	47219921	A	*	181864	ExcessHet	0	none	0.00105699999999999	0	20	0.00105699999999999
chr1-047219921-A-C	chr1	47219921	A	C	181864	ExcessHet	0.0037764	sas	0.04286500000000001	2	20	0.04286500000000001
chr1-047219923-CAG-*	chr1	47219923	CAG	*	21013.97	VQSRTrancheINDEL99.95to100.00	0	none	0.00105999999999999	0	134	0.00105999999999999
chr1-047219923-CAG-C	chr1	47219923	CAG	C	21013.97	VQSRTrancheINDEL99.95to100.00	1.774e-5	nfe	0.0048	2	134	0.0048
chr1-047219924-AG-*	chr1	47219924	AG	*	107337	ExcessHet	0	none	0.006067	2	18	0.006067
chr1-047219924-AG-A	chr1	47219924	AG	A	107337	ExcessHet	0	none	0	0	18	1e-6
chr1-047219924-AG-ACCCCCCCCCCCCCCCCG	chr1	47219924	AG	ACCCCCCCCCCCCCCCCG	107337	ExcessHet	0	none	0	0	18	1e-6
chr1-047219924-AG-ACCCCCG	chr1	47219924	AG	ACCCCCG	107337	ExcessHet	0	none	0	0	18	1e-6
chr1-047219924-AG-CG	chr1	47219924	AG	CG	107337	ExcessHet	0	none	0.02824700000000001	0	18	0.02824700000000001
chr1-047219925-G-*	chr1	47219925	G	*	101221	ExcessHet	0	none	0.006015	0	16	0.006015
chr1-047219925-G-A	chr1	47219925	G	A	101221	ExcessHet	9.1e-7	nfe	0.00134599999999999	0	16	0.00134599999999999
chr1-047219925-G-C	chr1	47219925	G	C	101221	ExcessHet	5.4386e-4	sas	0.02673800000000001	0	16	0.02673800000000001
chr1-047219925-G-GC	chr1	47219925	G	GC	101221	ExcessHet	0	none	0	0	16	1e-6
chr1-047219925-G-GCCCCCCC	chr1	47219925	G	GCCCCCCC	101221	ExcessHet	0	none	0	0	16	1e-6
chr1-047219925-G-GCCCCCCCC	chr1	47219925	G	GCCCCCCCC	101221	ExcessHet	0	none	9e-6	0	16	9e-6
chr1-047219925-G-GCCCCCCCCC	chr1	47219925	G	GCCCCCCCCC	101221	ExcessHet	0	none	0	0	16	1e-6
chr1-047219925-G-GCCCCCCCCCCCCCC	chr1	47219925	G	GCCCCCCCCCCCCCC	101221	ExcessHet	0	none	0	1	16	1e-6
chr1-047224170-C-A	chr1	47224170	C	A	10862424	PASS	1.432e-5	nfe	9e-6	0	134	1.432e-5
chr1-047224170-C-G	chr1	47224170	C	G	10862424	PASS	0.60352	mid	0.5385880000000007	69	134	0.60352
chr1-047224247-GACAC-G	chr1	47224247	GACAC	G	65236.97	ExcessHet	6.58e-6	sas	8.9e-5	0	132	8.9e-5
chr1-047224247-GACAC-GAC	chr1	47224247	GACAC	GAC	65236.97	ExcessHet	0	none	0.02769800000000002	8	132	0.02769800000000002
chr1-047224247-GACAC-GACACAC	chr1	47224247	GACAC	GACACAC	65236.97	ExcessHet	0	none	5.870000000000004e-4	0	132	5.870000000000004e-4
chr1-047225320-C-G	chr1	47225320	C	G	2221632	PASS	0.65735	eas	0.169751	26	74	0.65735
chr1-047225348-G-T	chr1	47225348	G	T	191	PASS	1.074e-5	nfe	0	1	92	1.074e-5
chr1-047225418-T-*	chr1	47225418	T	*	732941	PASS	0	none	9.400000000000004e-4	0	126	9.400000000000004e-4
chr1-047225418-T-C	chr1	47225418	T	C	732941	PASS	0.30342	eas	0.03234000000000001	12	126	0.30342
chr1-047225448-G-C	chr1	47225448	G	C	52169	PASS	0.0075782	amr	0.00189099999999999	1	134	0.0075782
chr1-047225896-GCAGA-*	chr1	47225896	GCAGA	*	17398064.97	PASS	0	none	0	0	134	1e-6
chr1-047225896-GCAGA-G	chr1	47225896	GCAGA	G	17398064.97	PASS	0.54961	nfe	0.4820179999999994	64	134	0.54961
chr1-047225897-CAGA-*	chr1	47225897	CAGA	*	33.97	VQSRTrancheINDEL99.00to99.50	0	none	0.4819919999999994	64	130	0.4819919999999994
chr1-047225897-CAGA-C	chr1	47225897	CAGA	C	33.97	VQSRTrancheINDEL99.00to99.50	0	none	0	0	130	1e-6
chr1-047225900-A-*	chr1	47225900	A	*	3364	PASS	0	none	0.4820449999999994	64	134	0.4820449999999994
chr1-047225900-A-G	chr1	47225900	A	G	3364	PASS	4.84e-5	nfe	2.2000000000000003e-5	0	134	4.84e-5
chr1-047225900-A-T	chr1	47225900	A	T	3364	PASS	0	none	0	0	134	1e-6
chr1-047226073-A-G	chr1	47226073	A	G	8196	VQSRTrancheSNP99.90to99.95	6.91e-6	nfe	1.87e-4	0	0	1.87e-4
chr1-047226073-A-T	chr1	47226073	A	T	8196	VQSRTrancheSNP99.90to99.95	0.040917	eas	0.01343899999999999	0	0	0.040917
chr1-047226076-G-A	chr1	47226076	G	A	3420	VQSRTrancheSNP99.80to99.90	0	none	2.2000000000000003e-5	0	0	2.2000000000000003e-5
chr1-047226076-G-C	chr1	47226076	G	C	3420	VQSRTrancheSNP99.80to99.90	1.217e-5	nfe	0.00144299999999999	0	0	0.00144299999999999
chr1-047226076-G-T	chr1	47226076	G	T	3420	VQSRTrancheSNP99.80to99.90	0.0023231	eas	0.006965	0	0	0.006965
chr1-047226363-A-G	chr1	47226363	A	G	708363	PASS	0.57767	nfe	0.3015439999999993	0	0	0.57767
chr1-047250818-CAAAAAA-C	chr1	47250818	CAAAAAA	C	39348.97	VQSRTrancheINDEL95.00to96.00	0	none	0	0	20	1e-6
chr1-047250818-CAAAAAA-CAAAA	chr1	47250818	CAAAAAA	CAAAA	39348.97	VQSRTrancheINDEL95.00to96.00	0	none	2.2000000000000003e-5	0	20	2.2000000000000003e-5
chr1-047250818-CAAAAAA-CAAAAA	chr1	47250818	CAAAAAA	CAAAAA	39348.97	VQSRTrancheINDEL95.00to96.00	0	none	0.01195699999999999	1	20	0.01195699999999999
chr1-047250818-CAAAAAA-CAAAAAAA	chr1	47250818	CAAAAAA	CAAAAAAA	39348.97	VQSRTrancheINDEL95.00to96.00	0	none	0.01690700000000002	0	20	0.01690700000000002
chr1-047250818-CAAAAAA-CAAAAAAAA	chr1	47250818	CAAAAAA	CAAAAAAAA	39348.97	VQSRTrancheINDEL95.00to96.00	0	none	8.9e-5	0	20	8.9e-5
chr1-047250818-CAAAAAA-CAAAAAAAAA	chr1	47250818	CAAAAAA	CAAAAAAAAA	39348.97	VQSRTrancheINDEL95.00to96.00	0	none	0	0	20	1e-6
chr1-047250868-G-A	chr1	47250868	G	A	727	PASS	0	none	0	1	106	1e-6
chr1-047250868-G-C	chr1	47250868	G	C	727	PASS	0.0030373	afr	2.2000000000000003e-5	0	106	0.0030373
chr1-047251217-C-T	chr1	47251217	C	T	334286	PASS	0.021615	sas	0.00794999999999998	1	134	0.021615
chr1-047251517-A-G	chr1	47251517	A	G	31585638	PASS	0.53266	sas	0.4918639999999994	69	134	0.53266
chr1-047251625-T-C	chr1	47251625	T	C	209270	PASS	0.0070393	nfe	0.003727	1	134	0.0070393
chr1-047251949-C-T	chr1	47251949	C	T	13255	PASS	0.0013438	mid	3.6000000000000035e-4	1	134	0.0013438
chr1-047260415-T-C	chr1	47260415	T	C	11922514	PASS	0.31979	nfe	0.27475199999999933	43	134	0.31979
chr1-047269582-A-*	chr1	47269582	A	*	130793	PASS	0	none	8.9e-5	0	134	8.9e-5
chr1-047269582-A-G	chr1	47269582	A	G	130793	PASS	0.0067931	nfe	0.00411	2	134	0.0067931
chr1-047269590-T-*	chr1	47269590	T	*	158869	PASS	0	none	2.2999999999999995e-4	0	134	2.2999999999999995e-4
chr1-047269590-T-A	chr1	47269590	T	A	158869	PASS	0.0074066	nfe	0.005854	2	134	0.0074066
chr1-047269608-T-C	chr1	47269608	T	C	16729395	PASS	0.53249	sas	0.4917289999999994	69	134	0.53249
chr1-047281006-G-C	chr1	47281006	G	C	5416950	PASS	0.35831	afr	0.115348	7	134	0.35831
chr1-047281321-G-A	chr1	47281321	G	A	4251505	PASS	0.31397	nfe	0.27137699999999987	43	134	0.31397
chr1-047282427-G-T	chr1	47282427	G	T	69	PASS	3e-7	nfe	3.6999999999999985e-5	0	128	3.6999999999999985e-5
chr1-047282457-G-A	chr1	47282457	G	A	68370	PASS	0.0040669	nfe	0.002314	1	134	0.0040669
chr1-047287733-G-A	chr1	47287733	G	A	7969276	PASS	0.50009	nfe	0.452077	69	134	0.50009
chr1-047295724-C-A	chr1	47295724	C	A	4237	PASS	4.619e-5	nfe	9e-6	1	134	4.619e-5
chr1-047295724-C-T	chr1	47295724	C	T	4237	PASS	0.001752	sas	3.6999999999999985e-5	0	134	0.001752
chr1-047295984-CAG-C	chr1	47295984	CAG	C	49891.97	PASS	0.0090844	afr	0.00269	1	124	0.0090844
chr1-047299717-T-C	chr1	47299717	T	C	1196221	PASS	0.29525	amr	0.079059	10	112	0.29525
chr1-047299818-T-C	chr1	47299818	T	C	9036300	PASS	0.84801	afr	0.5024150000000006	65	134	0.84801
chr1-047301469-C-A	chr1	47301469	C	A	14484126	PASS	0.84322	afr	0.5020360000000006	65	134	0.84322
chr1-047302242-G-A	chr1	47302242	G	A	23158854	PASS	0.84049	afr	0.49616499999999947	65	134	0.84049
chr1-047304769-A-C	chr1	47304769	A	C	7043396	PASS	0.82703	afr	0.49635499999999944	64	132	0.82703
chr1-047304794-T-C	chr1	47304794	T	C	2428975	PASS	0.56533	eas	0.18125300000000005	22	132	0.56533
chr1-047305114-T-A	chr1	47305114	T	A	8608262	PASS	0.50065	nfe	0.450865	67	130	0.50065
chr1-047305134-T-C	chr1	47305134	T	C	5322170	PASS	0.34671	mid	0.27904599999999957	39	120	0.34671
chr1-047305315-G-A	chr1	47305315	G	A	1632448	PASS	0.39946	nfe	0.249886	1	2	0.39946
chr1-047313161-T-C	chr1	47313161	T	C	40134	PASS	0.097593	nfe	0.02900000000000002	0	0	0.097593
chr1-047333943-T-*	chr1	47333943	T	*	407	PASS	0	none	0	0	44	1e-6
chr1-047333943-T-C	chr1	47333943	T	C	407	PASS	0	none	0	0	44	1e-6
chr1-047333943-T-G	chr1	47333943	T	G	407	PASS	1.3759e-4	eas	4.490000000000005e-4	0	44	4.490000000000005e-4
chr1-047333945-T-*	chr1	47333945	T	*	177	PASS	0	none	0	0	50	1e-6
chr1-047333945-T-G	chr1	47333945	T	G	177	PASS	1.47e-6	nfe	1.0799999999999996e-4	0	50	1.0799999999999996e-4
chr1-047333967-G-*	chr1	47333967	G	*	5798204	PASS	0	none	9e-6	0	58	9e-6
chr1-047333967-G-C	chr1	47333967	G	C	5798204	PASS	0.79201	afr	0.47816199999999937	30	58	0.79201
chr1-047334131-G-A	chr1	47334131	G	A	67284	PASS	0.0081454	nfe	0.00492	0	74	0.0081454
chr1-047334131-G-T	chr1	47334131	G	T	67284	PASS	0	none	0	0	74	1e-6
chr1-047334177-C-A	chr1	47334177	C	A	4865	PASS	0	none	0	0	28	1e-6
chr1-047334177-C-G	chr1	47334177	C	G	4865	PASS	6.3123e-4	nfe	5.630000000000005e-4	0	28	6.3123e-4
chr1-047368537-G-T	chr1	47368537	G	T	618664	PASS	0.082861	eas	0.03702900000000002	8	134	0.082861
chr1-047372813-CTTT-*	chr1	47372813	CTTT	*	3197504	PASS	0	none	7.099999999999998e-5	0	92	7.099999999999998e-5
chr1-047372813-CTTT-ATTT	chr1	47372813	CTTT	ATTT	3197504	PASS	0	none	0	0	92	1e-6
chr1-047372813-CTTT-C	chr1	47372813	CTTT	C	3197504	PASS	5.2829e-4	nfe	0.002838	1	92	0.002838
chr1-047372813-CTTT-CCTTTT	chr1	47372813	CTTT	CCTTTT	3197504	PASS	0	none	0	0	92	1e-6
chr1-047372813-CTTT-CT	chr1	47372813	CTTT	CT	3197504	PASS	0	none	0.06229500000000001	15	92	0.06229500000000001
chr1-047372813-CTTT-CTT	chr1	47372813	CTTT	CTT	3197504	PASS	0	none	0.4967609999999995	60	92	0.4967609999999995
chr1-047372813-CTTT-CTTTT	chr1	47372813	CTTT	CTTTT	3197504	PASS	0	none	0.003927	0	92	0.003927
chr1-047372813-CTTT-CTTTTT	chr1	47372813	CTTT	CTTTTT	3197504	PASS	0	none	9e-6	0	92	9e-6
chr1-047372813-CTTT-TTTT	chr1	47372813	CTTT	TTTT	3197504	PASS	0	none	2.720000000000003e-4	0	92	2.720000000000003e-4
chr1-047372814-T-*	chr1	47372814	T	*	36410	PASS	0	none	0.5461870000000006	69	90	0.5461870000000006
chr1-047372814-T-C	chr1	47372814	T	C	36410	PASS	0.47398	nfe	0.003444	1	90	0.47398
chr1-047372815-T-*	chr1	47372815	T	*	529	PASS	0	none	0.107418	25	70	0.107418
chr1-047372815-T-C	chr1	47372815	T	C	529	PASS	4.4575e-4	nfe	3.3800000000000046e-4	0	70	4.4575e-4
chr1-047372827-C-*	chr1	47372827	C	*	5516	PASS	0	none	2.2000000000000003e-5	0	120	2.2000000000000003e-5
chr1-047372827-C-A	chr1	47372827	C	A	5516	PASS	0	none	0	0	120	1e-6
chr1-047372827-C-G	chr1	47372827	C	G	5516	PASS	0	none	0	0	120	1e-6
chr1-047372827-C-T	chr1	47372827	C	T	5516	PASS	8.0174e-4	sas	0.002464	0	120	0.002464
chr1-047372831-G-A	chr1	47372831	G	A	22357	PASS	0	none	0	0	120	1e-6
chr1-047372831-G-C	chr1	47372831	G	C	22357	PASS	0	none	0	0	120	1e-6
chr1-047372831-G-T	chr1	47372831	G	T	22357	PASS	0.010951	sas	0.01156999999999998	0	120	0.01156999999999998
chr1-047375142-C-G	chr1	47375142	C	G	4142	PASS	5.957e-5	nfe	5.2999999999999994e-5	1	134	5.957e-5
chr1-047375142-C-T	chr1	47375142	C	T	4142	PASS	0	none	0	0	134	1e-6
chr1-047375366-GA-*	chr1	47375366	GA	*	5891745	PASS	0	none	1.27e-4	0	134	1.27e-4
chr1-047375366-GA-AA	chr1	47375366	GA	AA	5891745	PASS	0	none	8.9e-5	0	134	8.9e-5
chr1-047375366-GA-G	chr1	47375366	GA	G	5891745	PASS	0	none	0	0	134	1e-6
chr1-047375366-GA-GAA	chr1	47375366	GA	GAA	5891745	PASS	0	none	0.449589	69	134	0.449589
chr1-047375366-GA-GAAA	chr1	47375366	GA	GAAA	5891745	PASS	0	none	1.0799999999999996e-4	0	134	1.0799999999999996e-4
chr1-047375429-G-A	chr1	47375429	G	A	1559	PASS	7.768e-5	nfe	2.2000000000000003e-5	1	128	7.768e-5
chr1-047375432-C-T	chr1	47375432	C	T	1985042	PASS	0.57704	eas	0.15044600000000002	21	126	0.57704
chr1-047375437-T-C	chr1	47375437	T	C	12939369	PASS	0.98943	nfe	0.9232750000000002	124	124	0.98943
chr1-047375437-T-TC	chr1	47375437	T	TC	12939369	PASS	0	none	0	0	124	1e-6
chr1-047376653-T-C	chr1	47376653	T	C	1471	PASS	2.0192e-4	nfe	9e-6	1	134	2.0192e-4
chr1-047376759-G-A	chr1	47376759	G	A	15737512	PASS	0.99729	nfe	0.9719220000000004	134	134	0.99729
chr1-047376857-G-A	chr1	47376857	G	A	20761	PASS	0.0051712	nfe	0.002514	1	118	0.0051712
chr1-047376900-CT-C	chr1	47376900	CT	C	3464.97	PASS	7.2328e-4	afr	0.002513	1	106	0.002513
chr1-047376900-CT-CTT	chr1	47376900	CT	CTT	3464.97	PASS	0	none	2.720000000000003e-4	0	106	2.720000000000003e-4
chr1-047376993-TA-T	chr1	47376993	TA	T	22424.97	PASS	0.0031093	nfe	0.04090300000000001	3	72	0.04090300000000001
chr1-047376994-A-*	chr1	47376994	A	*	4102935	PASS	0	none	0.04056300000000001	2	78	0.04056300000000001
chr1-047376994-A-T	chr1	47376994	A	T	4102935	PASS	0.98167	nfe	0.8253310000000001	76	78	0.98167
chr1-047377055-C-T	chr1	47377055	C	T	485	PASS	2.1717e-4	nfe	3.6999999999999985e-5	1	34	2.1717e-4
chr1-047377105-C-A	chr1	47377105	C	A	529343	PASS	0	none	1.27e-4	0	8	1.27e-4
chr1-047377105-C-T	chr1	47377105	C	T	529343	PASS	0.51949	nfe	0.210301	5	8	0.51949
chr1-047386209-C-T	chr1	47386209	C	T	62319	PASS	0.22772	nfe	0.044356000000000007	0	0	0.22772
chr1-047416226-G-T	chr1	47416226	G	T	92088	PASS	0.048496	nfe	0.019794	0	8	0.048496
chr1-047416231-T-C	chr1	47416231	T	C	574	VQSRTrancheINDEL99.90to99.95	0	none	0	0	4	1e-6
chr1-047416231-T-G	chr1	47416231	T	G	574	VQSRTrancheINDEL99.90to99.95	2.4346e-4	eas	4.940000000000003e-4	0	4	4.940000000000003e-4
chr1-047416231-T-TG	chr1	47416231	T	TG	574	VQSRTrancheINDEL99.90to99.95	5.1e-7	nfe	0	0	4	1e-6
chr1-047416235-TGG-GGG	chr1	47416235	TGG	GGG	102448	VQSRTrancheINDEL95.00to96.00	0	none	7.710000000000004e-4	0	8	7.710000000000004e-4
chr1-047416235-TGG-T	chr1	47416235	TGG	T	102448	VQSRTrancheINDEL95.00to96.00	0	none	9e-6	0	8	9e-6
chr1-047416235-TGG-TG	chr1	47416235	TGG	TG	102448	VQSRTrancheINDEL95.00to96.00	0	none	0.017506	1	8	0.017506
chr1-047416235-TGG-TGGG	chr1	47416235	TGG	TGGG	102448	VQSRTrancheINDEL95.00to96.00	0	none	0.024381	0	8	0.024381
chr1-047416235-TGG-TGGGG	chr1	47416235	TGG	TGGGG	102448	VQSRTrancheINDEL95.00to96.00	0	none	6.080000000000004e-4	0	8	6.080000000000004e-4
chr1-047416235-TGG-TGGGGG	chr1	47416235	TGG	TGGGGG	102448	VQSRTrancheINDEL95.00to96.00	0	none	9e-6	0	8	9e-6
chr1-047416235-TGG-TGGGGGG	chr1	47416235	TGG	TGGGGGG	102448	VQSRTrancheINDEL95.00to96.00	0	none	0	0	8	1e-6
chr1-047416236-G-*	chr1	47416236	G	*	218	PASS	0	none	0.017563	1	18	0.017563
chr1-047416236-G-T	chr1	47416236	G	T	218	PASS	0	none	9e-6	0	18	9e-6
chr1-047416237-G-*	chr1	47416237	G	*	11893	PASS	0	none	9e-6	0	34	9e-6
chr1-047416237-G-A	chr1	47416237	G	A	11893	PASS	0.0036901	sas	0.00144399999999999	0	34	0.0036901
chr1-047416237-G-C	chr1	47416237	G	C	11893	PASS	6.381e-5	nfe	2.2000000000000003e-5	0	34	6.381e-5
chr1-047416237-G-T	chr1	47416237	G	T	11893	PASS	7.562e-5	afr	2.08e-4	0	34	2.08e-4
chr1-047416302-G-*	chr1	47416302	G	*	375289	PASS	0	none	9e-6	0	68	9e-6
chr1-047416302-G-A	chr1	47416302	G	A	375289	PASS	0.15206	eas	0.04691500000000001	2	68	0.15206
chr1-047416825-C-G	chr1	47416825	C	G	6440702	PASS	3.1e-7	nfe	0	0	110	1e-6
chr1-047416825-C-T	chr1	47416825	C	T	6440702	PASS	0.39844	sas	0.32401299999999944	50	110	0.39844
chr1-047416916-G-*	chr1	47416916	G	*	15778	PASS	0	none	3.6999999999999985e-5	0	2	3.6999999999999985e-5
chr1-047416916-G-A	chr1	47416916	G	A	15778	PASS	0.029741	amr	9.370000000000004e-4	0	2	0.029741
chr1-047417213-A-C	chr1	47417213	A	C	30406	PASS	0	none	0	0	110	1e-6
chr1-047417213-A-G	chr1	47417213	A	G	30406	PASS	0.0051971	mid	0.00186499999999999	1	110	0.0051971
chr1-047417347-T-A	chr1	47417347	T	A	11190329	PASS	0	none	0	0	74	1e-6
chr1-047417347-T-C	chr1	47417347	T	C	11190329	PASS	0.93942	sas	0.7920860000000004	65	74	0.93942
chr1-047417352-A-*	chr1	47417352	A	*	12515915	PASS	0	none	6.999999999999998e-5	0	72	6.999999999999998e-5
chr1-047417352-A-C	chr1	47417352	A	C	12515915	PASS	0	none	2.2000000000000003e-5	0	72	2.2000000000000003e-5
chr1-047417352-A-G	chr1	47417352	A	G	12515915	PASS	0.99811	nfe	0.8843180000000003	72	72	0.99811
chr1-047438246-G-*	chr1	47438246	G	*	39260	PASS	0	none	0	0	128	1e-6
chr1-047438246-G-A	chr1	47438246	G	A	39260	PASS	3.3e-7	nfe	0	0	128	1e-6
chr1-047438246-G-C	chr1	47438246	G	C	39260	PASS	0.0048097	amr	0.002115	1	128	0.0048097
chr1-047438328-G-A	chr1	47438328	G	A	817354	PASS	0.21323	eas	0.061176	12	126	0.21323
chr1-047438996-TCCGCAC-CCCGCAC	chr1	47438996	TCCGCAC	CCCGCAC	40412088	PASS	0	none	0.00142199999999999	0	98	0.00142199999999999
chr1-047438996-TCCGCAC-T	chr1	47438996	TCCGCAC	T	40412088	PASS	3.4631e-4	afr	3.6000000000000035e-4	0	98	3.6000000000000035e-4
chr1-047438996-TCCGCAC-TCAGCACCCGCAC	chr1	47438996	TCCGCAC	TCAGCACCCGCAC	40412088	PASS	0	none	0	0	98	1e-6
chr1-047438996-TCCGCAC-TCCACACCCGCAC	chr1	47438996	TCCGCAC	TCCACACCCGCAC	40412088	PASS	0	none	3.6999999999999985e-5	0	98	3.6999999999999985e-5
chr1-047438996-TCCGCAC-TCCCCACCCGCAC	chr1	47438996	TCCGCAC	TCCCCACCCGCAC	40412088	PASS	0	none	8.9e-5	0	98	8.9e-5
chr1-047438996-TCCGCAC-TCCGAACCCGCAC	chr1	47438996	TCCGCAC	TCCGAACCCGCAC	40412088	PASS	0	none	0	0	98	1e-6
chr1-047438996-TCCGCAC-TCCGCACCCGCAC	chr1	47438996	TCCGCAC	TCCGCACCCGCAC	40412088	PASS	0	none	0.9129590000000004	98	98	0.9129590000000004
chr1-047438996-TCCGCAC-TCCGCACCCGCACCCGCAC	chr1	47438996	TCCGCAC	TCCGCACCCGCACCCGCAC	40412088	PASS	0	none	2.2000000000000003e-5	0	98	2.2000000000000003e-5
chr1-047438996-TCCGCAC-TCCGCACCCGCATCCGCACCCGCAC	chr1	47438996	TCCGCAC	TCCGCACCCGCATCCGCACCCGCAC	40412088	PASS	0	none	0	0	98	1e-6
chr1-047438996-TCCGCAC-TCCGCATCCGCACCCGCAC	chr1	47438996	TCCGCAC	TCCGCATCCGCACCCGCAC	40412088	PASS	0	none	0	0	98	1e-6
chr1-047438996-TCCGCAC-TCCGCGCCCGCAC	chr1	47438996	TCCGCAC	TCCGCGCCCGCAC	40412088	PASS	0	none	9e-6	0	98	9e-6
chr1-047438996-TCCGCAC-TTCGCACCCGCAC	chr1	47438996	TCCGCAC	TTCGCACCCGCAC	40412088	PASS	0	none	0	0	98	1e-6
chr1-047439101-T-A	chr1	47439101	T	A	45	PASS	0	none	0	0	104	1e-6
chr1-047439101-T-C	chr1	47439101	T	C	45	PASS	0	none	9e-6	0	104	9e-6
chr1-047439237-G-*	chr1	47439237	G	*	46401970	PASS	0	none	0	0	134	1e-6
chr1-047439237-G-C	chr1	47439237	G	C	46401970	PASS	0.99841	nfe	0.983141	134	134	0.99841
chr1-047439237-G-T	chr1	47439237	G	T	46401970	PASS	0	none	0	0	134	1e-6
chr1-047439883-AG-*	chr1	47439883	AG	*	4177319.97	PASS	0	none	9e-6	0	124	9e-6
chr1-047439883-AG-A	chr1	47439883	AG	A	4177319.97	PASS	0.735	sas	0.5539970000000001	73	124	0.735
chr1-047439883-AG-AGG	chr1	47439883	AG	AGG	4177319.97	PASS	0	none	0	0	124	1e-6
chr1-047439884-G-*	chr1	47439884	G	*	575	PASS	0	none	0.554027	73	126	0.554027
chr1-047439884-G-T	chr1	47439884	G	T	575	PASS	0	none	9e-6	0	126	9e-6
chr1-047497934-T-C	chr1	47497934	T	C	1769	PASS	3.0011e-4	nfe	1.87e-4	0	0	3.0011e-4
chr1-047498019-G-GC	chr1	47498019	G	GC	4082612	PASS	0	none	0	0	0	1e-6
chr1-047498019-G-GT	chr1	47498019	G	GT	4082612	PASS	0.82858	afr	0.5240140000000005	0	0	0.82858
chr1-047498019-G-T	chr1	47498019	G	T	4082612	PASS	0	none	8.9e-5	0	0	8.9e-5
chr1-047498301-G-A	chr1	47498301	G	A	1014994	PASS	0.72269	afr	0.3611659999999993	0	0	0.72269
chr1-047765728-C-T	chr1	47765728	C	T	12249	PASS	0.0014367	nfe	4.950000000000003e-4	1	134	0.0014367
chr1-047765958-C-T	chr1	47765958	C	T	101946	PASS	0.0041271	nfe	0.002065	1	134	0.0041271
chr1-047765984-G-A	chr1	47765984	G	A	1293	PASS	1.437e-5	nfe	0	1	134	1.437e-5
chr1-047775193-G-A	chr1	47775193	G	A	83772	PASS	0.0067832	amr	0.003018	2	134	0.0067832
chr1-047775283-G-A	chr1	47775283	G	A	21557	PASS	5.5502e-4	nfe	4.950000000000003e-4	1	134	5.5502e-4
chr1-047775389-G-A	chr1	47775389	G	A	1463348	PASS	0.15581	afr	0.04217100000000002	8	134	0.15581
chr1-047775419-G-T	chr1	47775419	G	T	263341	PASS	0.027484	nfe	0.009798	1	134	0.027484
chr1-047794444-C-A	chr1	47794444	C	A	2764600	PASS	0	none	0	0	134	1e-6
chr1-047794444-C-T	chr1	47794444	C	T	2764600	PASS	0.38344	nfe	0.3080719999999995	47	134	0.38344
chr1-047794790-GTTTTTTTTTTTT-*	chr1	47794790	GTTTTTTTTTTTT	*	2105497	ExcessHet	0	none	0	0	114	1e-6
chr1-047794790-GTTTTTTTTTTTT-G	chr1	47794790	GTTTTTTTTTTTT	G	2105497	ExcessHet	0.0015195	afr	5.2999999999999994e-5	0	114	0.0015195
chr1-047794790-GTTTTTTTTTTTT-GTTTTT	chr1	47794790	GTTTTTTTTTTTT	GTTTTT	2105497	ExcessHet	0	none	9e-6	0	114	9e-6
chr1-047794790-GTTTTTTTTTTTT-GTTTTTT	chr1	47794790	GTTTTTTTTTTTT	GTTTTTT	2105497	ExcessHet	0	none	2.09e-4	0	114	2.09e-4
chr1-047794790-GTTTTTTTTTTTT-GTTTTTTT	chr1	47794790	GTTTTTTTTTTTT	GTTTTTTT	2105497	ExcessHet	0	none	0.00149599999999999	0	114	0.00149599999999999
chr1-047794790-GTTTTTTTTTTTT-GTTTTTTTT	chr1	47794790	GTTTTTTTTTTTT	GTTTTTTTT	2105497	ExcessHet	0	none	0.00678	1	114	0.00678
chr1-047794790-GTTTTTTTTTTTT-GTTTTTTTTT	chr1	47794790	GTTTTTTTTTTTT	GTTTTTTTTT	2105497	ExcessHet	0	none	0.022097	3	114	0.022097
chr1-047794790-GTTTTTTTTTTTT-GTTTTTTTTTT	chr1	47794790	GTTTTTTTTTTTT	GTTTTTTTTTT	2105497	ExcessHet	0	none	0.06201100000000002	7	114	0.06201100000000002
chr1-047794790-GTTTTTTTTTTTT-GTTTTTTTTTTT	chr1	47794790	GTTTTTTTTTTTT	GTTTTTTTTTTT	2105497	ExcessHet	0	none	0.160703	18	114	0.160703
chr1-047794790-GTTTTTTTTTTTT-GTTTTTTTTTTTTT	chr1	47794790	GTTTTTTTTTTTT	GTTTTTTTTTTTTT	2105497	ExcessHet	0	none	0.192046	21	114	0.192046
chr1-047794790-GTTTTTTTTTTTT-GTTTTTTTTTTTTTT	chr1	47794790	GTTTTTTTTTTTT	GTTTTTTTTTTTTTT	2105497	ExcessHet	0	none	0.11128300000000001	19	114	0.11128300000000001
chr1-047794790-GTTTTTTTTTTTT-GTTTTTTTTTTTTTTT	chr1	47794790	GTTTTTTTTTTTT	GTTTTTTTTTTTTTTT	2105497	ExcessHet	0	none	0.041855	2	114	0.041855
chr1-047794790-GTTTTTTTTTTTT-GTTTTTTTTTTTTTTTT	chr1	47794790	GTTTTTTTTTTTT	GTTTTTTTTTTTTTTTT	2105497	ExcessHet	0	none	0.01067999999999998	2	114	0.01067999999999998
chr1-047794790-GTTTTTTTTTTTT-GTTTTTTTTTTTTTTTTT	chr1	47794790	GTTTTTTTTTTTT	GTTTTTTTTTTTTTTTTT	2105497	ExcessHet	0	none	0.003016	0	114	0.003016
chr1-047794790-GTTTTTTTTTTTT-GTTTTTTTTTTTTTTTTTT	chr1	47794790	GTTTTTTTTTTTT	GTTTTTTTTTTTTTTTTTT	2105497	ExcessHet	0	none	6.100000000000004e-4	0	114	6.100000000000004e-4
chr1-047794790-GTTTTTTTTTTTT-GTTTTTTTTTTTTTTTTTTT	chr1	47794790	GTTTTTTTTTTTT	GTTTTTTTTTTTTTTTTTTT	2105497	ExcessHet	0	none	1.27e-4	0	114	1.27e-4
chr1-047794790-GTTTTTTTTTTTT-GTTTTTTTTTTTTTTTTTTTTT	chr1	47794790	GTTTTTTTTTTTT	GTTTTTTTTTTTTTTTTTTTTT	2105497	ExcessHet	0	none	9e-6	0	114	9e-6
chr1-047794790-GTTTTTTTTTTTT-TTTTTTTTTTTTT	chr1	47794790	GTTTTTTTTTTTT	TTTTTTTTTTTTT	2105497	ExcessHet	0	none	0.00184099999999999	0	114	0.00184099999999999
chr1-047794791-T-*	chr1	47794791	T	*	174.97	PASS	0	none	0.2504019999999993	35	74	0.2504019999999993
chr1-047794791-T-TA	chr1	47794791	T	TA	174.97	PASS	1.4367e-4	nfe	0	0	74	1.4367e-4
chr1-047794791-T-TG	chr1	47794791	T	TG	174.97	PASS	0	none	0	0	74	1e-6
chr1-047794791-T-TTTC	chr1	47794791	T	TTTC	174.97	PASS	0	none	0.00117899999999999	0	74	0.00117899999999999
chr1-047794875-G-A	chr1	47794875	G	A	188343	PASS	0.038325	nfe	0.01973	3	134	0.038325
chr1-047818052-A-*	chr1	47818052	A	*	149157	PASS	0	none	0	0	0	1e-6
chr1-047818052-A-C	chr1	47818052	A	C	149157	PASS	0.8065	nfe	0.10422000000000002	0	0	0.8065
chr1-047993893-C-A	chr1	47993893	C	A	144145	PASS	0.018562	sas	0.005725	1	134	0.018562
chr1-047993938-C-T	chr1	47993938	C	T	1015	PASS	3.283e-5	nfe	0	1	134	3.283e-5
chr1-047994235-C-T	chr1	47994235	C	T	18184677	PASS	0.25055	nfe	0.226448	33	134	0.25055
chr1-047994311-A-G	chr1	47994311	A	G	1793	PASS	0	none	0	1	134	1e-6
chr1-047994385-G-A	chr1	47994385	G	A	103125	PASS	0.0012707	nfe	0.00137499999999999	1	134	0.00137499999999999
chr1-047994520-G-A	chr1	47994520	G	A	268708	PASS	0.03734	afr	0.004288	1	134	0.03734
chr1-048089572-G-C	chr1	48089572	G	C	1120473	PASS	0.26591	amr	0.047453	7	134	0.26591
chr1-048089579-A-T	chr1	48089579	A	T	8450209	PASS	0.5125	sas	0.3607269999999999	45	134	0.5125
chr1-048089593-C-A	chr1	48089593	C	A	2302108	PASS	0	none	0	0	134	1e-6
chr1-048089593-C-T	chr1	48089593	C	T	2302108	PASS	0.18776	mid	0.14514900000000003	16	134	0.18776
chr1-048089648-G-A	chr1	48089648	G	A	10234512	PASS	0.94541	eas	0.6699450000000006	92	134	0.94541
chr1-048089677-C-T	chr1	48089677	C	T	697	PASS	3.537e-5	nfe	0	1	134	3.537e-5
chr1-048089766-C-T	chr1	48089766	C	T	2692	PASS	2.5852e-4	nfe	8.9e-5	1	134	2.5852e-4
chr1-048102068-CTTTTTT-C	chr1	48102068	CTTTTTT	C	7248.97	VQSRTrancheINDEL97.00to99.00	0	none	3.6999999999999985e-5	0	0	3.6999999999999985e-5
chr1-048102068-CTTTTTT-CT	chr1	48102068	CTTTTTT	CT	7248.97	VQSRTrancheINDEL97.00to99.00	0	none	1.87e-4	0	0	1.87e-4
chr1-048102068-CTTTTTT-CTT	chr1	48102068	CTTTTTT	CTT	7248.97	VQSRTrancheINDEL97.00to99.00	0	none	1.87e-4	0	0	1.87e-4
chr1-048102068-CTTTTTT-CTTT	chr1	48102068	CTTTTTT	CTTT	7248.97	VQSRTrancheINDEL97.00to99.00	0	none	3.810000000000003e-4	0	0	3.810000000000003e-4
chr1-048102068-CTTTTTT-CTTTT	chr1	48102068	CTTTTTT	CTTTT	7248.97	VQSRTrancheINDEL97.00to99.00	0	none	0.00115199999999999	0	0	0.00115199999999999
chr1-048102068-CTTTTTT-CTTTTT	chr1	48102068	CTTTTTT	CTTTTT	7248.97	VQSRTrancheINDEL97.00to99.00	0	none	0.003007	0	0	0.003007
chr1-048102068-CTTTTTT-CTTTTTTT	chr1	48102068	CTTTTTT	CTTTTTTT	7248.97	VQSRTrancheINDEL97.00to99.00	0	none	8.9e-5	0	0	8.9e-5
chr1-048102068-CTTTTTT-CTTTTTTTT	chr1	48102068	CTTTTTT	CTTTTTTTT	7248.97	VQSRTrancheINDEL97.00to99.00	0	none	3.6999999999999985e-5	0	0	3.6999999999999985e-5
chr1-048102068-CTTTTTT-CTTTTTTTTT	chr1	48102068	CTTTTTT	CTTTTTTTTT	7248.97	VQSRTrancheINDEL97.00to99.00	0	none	0	0	0	1e-6
chr1-048102068-CTTTTTT-CTTTTTTTTTTT	chr1	48102068	CTTTTTT	CTTTTTTTTTTT	7248.97	VQSRTrancheINDEL97.00to99.00	0	none	9e-6	0	0	9e-6
chr1-048166905-GACACACACACACACACACAC-G	chr1	48166905	GACACACACACACACACACAC	G	15941.97	PASS	0	none	8.66e-4	0	0	8.66e-4
chr1-048166905-GACACACACACACACACACAC-GAC	chr1	48166905	GACACACACACACACACACAC	GAC	15941.97	PASS	0	none	3.6999999999999985e-5	0	0	3.6999999999999985e-5
chr1-048166905-GACACACACACACACACACAC-GACAC	chr1	48166905	GACACACACACACACACACAC	GACAC	15941.97	PASS	0	none	9e-6	0	0	9e-6
chr1-048166905-GACACACACACACACACACAC-GACACAC	chr1	48166905	GACACACACACACACACACAC	GACACAC	15941.97	PASS	0	none	0	0	0	1e-6
chr1-048166905-GACACACACACACACACACAC-GACACACAC	chr1	48166905	GACACACACACACACACACAC	GACACACAC	15941.97	PASS	0	none	6.780000000000002e-4	0	0	6.780000000000002e-4
chr1-048166905-GACACACACACACACACACAC-GACACACACAC	chr1	48166905	GACACACACACACACACACAC	GACACACACAC	15941.97	PASS	0	none	9e-6	0	0	9e-6
chr1-048166905-GACACACACACACACACACAC-GACACACACACAC	chr1	48166905	GACACACACACACACACACAC	GACACACACACAC	15941.97	PASS	0	none	5.2999999999999994e-5	0	0	5.2999999999999994e-5
chr1-048166905-GACACACACACACACACACAC-GACACACACACACAC	chr1	48166905	GACACACACACACACACACAC	GACACACACACACAC	15941.97	PASS	0	none	9.370000000000004e-4	0	0	9.370000000000004e-4
chr1-048166905-GACACACACACACACACACAC-GACACACACACACACAC	chr1	48166905	GACACACACACACACACACAC	GACACACACACACACAC	15941.97	PASS	0	none	0.002107	0	0	0.002107
chr1-048166905-GACACACACACACACACACAC-GACACACACACACACACAC	chr1	48166905	GACACACACACACACACACAC	GACACACACACACACACAC	15941.97	PASS	0	none	0.002431	0	0	0.002431
chr1-048166905-GACACACACACACACACACAC-GACACACACACACACACACACAC	chr1	48166905	GACACACACACACACACACAC	GACACACACACACACACACACAC	15941.97	PASS	0	none	3.810000000000003e-4	0	0	3.810000000000003e-4
chr1-048166905-GACACACACACACACACACAC-GACACACACACACACACACACACAC	chr1	48166905	GACACACACACACACACACAC	GACACACACACACACACACACACAC	15941.97	PASS	0	none	1.27e-4	0	0	1.27e-4
chr1-048222579-G-A	chr1	48222579	G	A	146992	PASS	0.02111	mid	0.00922399999999998	1	134	0.02111
chr1-048222704-A-G	chr1	48222704	A	G	2262932	PASS	0.13232	mid	0.103016	14	134	0.13232
chr1-048222921-G-T	chr1	48222921	G	T	875	PASS	1.093e-5	nfe	0	1	134	1.093e-5
chr1-048228543-G-A	chr1	48228543	G	A	14614	PASS	0.0031214	nfe	0.00174099999999999	1	84	0.0031214
chr1-048228587-T-*	chr1	48228587	T	*	1292836	PASS	0	none	0	0	126	1e-6
chr1-048228587-T-C	chr1	48228587	T	C	1292836	PASS	0.29577	eas	0.166787	25	126	0.29577
chr1-048229247-G-C	chr1	48229247	G	C	342565	PASS	0.10987	afr	0.00852199999999998	1	134	0.10987
chr1-048229409-G-A	chr1	48229409	G	A	7292101	PASS	0.30946	afr	0.17213	24	134	0.30946
chr1-048232061-T-G	chr1	48232061	T	G	56250098	PASS	0.99695	nfe	0.9907830000000004	134	134	0.99695
chr1-048232079-C-T	chr1	48232079	C	T	6703820	PASS	0.19556	mid	0.157398	24	134	0.19556
chr1-048232256-T-C	chr1	48232256	T	C	8432863	PASS	0.4307	amr	0.260985	43	134	0.4307
chr1-048233778-C-T	chr1	48233778	C	T	363337	PASS	0.024784	nfe	0.01196799999999999	1	134	0.024784
chr1-048233893-C-*	chr1	48233893	C	*	12164429	PASS	0	none	0	0	134	1e-6
chr1-048233893-C-T	chr1	48233893	C	T	12164429	PASS	0.97424	eas	0.7684890000000003	109	134	0.97424
chr1-048235895-C-T	chr1	48235895	C	T	4099399	PASS	0.18577	sas	0.14711400000000002	23	134	0.18577
chr1-048237690-T-G	chr1	48237690	T	G	38218	PASS	0.015755	amr	0.00101199999999999	1	134	0.015755
chr1-048239331-TG-T	chr1	48239331	TG	T	8633.97	PASS	6.7072e-4	sas	2.2999999999999995e-4	1	134	6.7072e-4
chr1-048242166-A-G	chr1	48242166	A	G	16832395	PASS	0.98492	eas	0.9566060000000002	114	114	0.98492
chr1-048242556-G-T	chr1	48242556	G	T	2961894	PASS	0.18561	sas	0.158394	24	134	0.18561
chr1-048242567-A-G	chr1	48242567	A	G	3810	PASS	1.8201e-4	nfe	7.099999999999998e-5	1	134	1.8201e-4
chr1-048242578-C-T	chr1	48242578	C	T	1375436	PASS	0.089674	nfe	0.07307600000000002	12	134	0.089674
chr1-048242606-G-A	chr1	48242606	G	A	1888623	PASS	0.14442	mid	0.106669	14	134	0.14442
chr1-048247534-T-C	chr1	48247534	T	C	2956015	PASS	0.075093	nfe	0.06290100000000001	8	134	0.075093
chr1-048247722-C-T	chr1	48247722	C	T	13846600	PASS	0.835	amr	0.7276750000000005	109	134	0.835
chr1-048297125-GGTGTGTGTGT-G	chr1	48297125	GGTGTGTGTGT	G	11982.97	PASS	0	none	2.2000000000000003e-5	0	0	2.2000000000000003e-5
chr1-048297125-GGTGTGTGTGT-GGT	chr1	48297125	GGTGTGTGTGT	GGT	11982.97	PASS	0	none	1.0699999999999996e-4	0	0	1.0699999999999996e-4
chr1-048297125-GGTGTGTGTGT-GGTGT	chr1	48297125	GGTGTGTGTGT	GGTGT	11982.97	PASS	0	none	2.93e-4	0	0	2.93e-4
chr1-048297125-GGTGTGTGTGT-GGTGTGCGTGTGTGTGTGT	chr1	48297125	GGTGTGTGTGT	GGTGTGCGTGTGTGTGTGT	11982.97	PASS	0	none	9e-6	0	0	9e-6
chr1-048297125-GGTGTGTGTGT-GGTGTGT	chr1	48297125	GGTGTGTGTGT	GGTGTGT	11982.97	PASS	0	none	9.610000000000004e-4	0	0	9.610000000000004e-4
chr1-048297125-GGTGTGTGTGT-GGTGTGTGT	chr1	48297125	GGTGTGTGTGT	GGTGTGTGT	11982.97	PASS	0	none	0.003537	0	0	0.003537
chr1-048297125-GGTGTGTGTGT-GGTGTGTGTGTGT	chr1	48297125	GGTGTGTGTGT	GGTGTGTGTGTGT	11982.97	PASS	0	none	2.500000000000001e-4	0	0	2.500000000000001e-4
chr1-048297125-GGTGTGTGTGT-GGTGTGTGTGTGTGT	chr1	48297125	GGTGTGTGTGT	GGTGTGTGTGTGTGT	11982.97	PASS	0	none	1.0699999999999996e-4	0	0	1.0699999999999996e-4
chr1-048297125-GGTGTGTGTGT-GGTGTGTGTGTGTGTGT	chr1	48297125	GGTGTGTGTGT	GGTGTGTGTGTGTGTGT	11982.97	PASS	0	none	2.08e-4	0	0	2.08e-4
chr1-048297125-GGTGTGTGTGT-GGTGTGTGTGTGTGTGTGT	chr1	48297125	GGTGTGTGTGT	GGTGTGTGTGTGTGTGTGT	11982.97	PASS	0	none	7.710000000000004e-4	0	0	7.710000000000004e-4
chr1-048297125-GGTGTGTGTGT-GGTGTGTGTGTGTGTGTGTGTGT	chr1	48297125	GGTGTGTGTGT	GGTGTGTGTGTGTGTGTGTGTGT	11982.97	PASS	0	none	3.6999999999999985e-5	0	0	3.6999999999999985e-5
chr1-048297125-GGTGTGTGTGT-GGTGTGTGTGTGTGTGTGTGTGTGT	chr1	48297125	GGTGTGTGTGT	GGTGTGTGTGTGTGTGTGTGTGTGT	11982.97	PASS	0	none	1.0699999999999996e-4	0	0	1.0699999999999996e-4
chr1-048298381-CA-C	chr1	48298381	CA	C	1254.97	VQSRTrancheINDEL95.00to96.00	4.6439e-4	nfe	2.2899999999999996e-4	0	28	4.6439e-4
chr1-048298381-CA-CAA	chr1	48298381	CA	CAA	1254.97	VQSRTrancheINDEL95.00to96.00	0	none	4.490000000000005e-4	0	28	4.490000000000005e-4
chr1-048298618-AT-A	chr1	48298618	AT	A	2774.97	PASS	7.513e-5	sas	2.9400000000000004e-4	0	134	2.9400000000000004e-4
chr1-048298618-AT-ATT	chr1	48298618	AT	ATT	2774.97	PASS	0	none	4.500000000000005e-4	1	134	4.500000000000005e-4
chr1-048298618-AT-ATTTTTTTTTT	chr1	48298618	AT	ATTTTTTTTTT	2774.97	PASS	0	none	0	0	134	1e-6
chr1-048298747-C-T	chr1	48298747	C	T	8140455	PASS	0.42047	nfe	0.363781	54	134	0.42047
chr1-048298996-C-A	chr1	48298996	C	A	346790	PASS	0.21466	amr	0.03761500000000001	5	134	0.21466
chr1-048305935-C-A	chr1	48305935	C	A	591	PASS	0	none	2.2000000000000003e-5	0	134	2.2000000000000003e-5
chr1-048305935-C-T	chr1	48305935	C	T	591	PASS	4.385e-5	nfe	0	1	134	4.385e-5
chr1-048325333-C-T	chr1	48325333	C	T	743224	PASS	0.11399	afr	0.03945300000000001	6	134	0.11399
chr1-048325533-TTCTTCC-CTCTTCC	chr1	48325533	TTCTTCC	CTCTTCC	106811	PASS	0	none	0	0	134	1e-6
chr1-048325533-TTCTTCC-T	chr1	48325533	TTCTTCC	T	106811	PASS	0.0043076	amr	0.004621	1	134	0.004621
chr1-048325537-T-*	chr1	48325537	T	*	396	PASS	0	none	0.004621	1	134	0.004621
chr1-048325537-T-A	chr1	48325537	T	A	396	PASS	1.79e-5	nfe	0	0	134	1.79e-5
chr1-048325982-A-G	chr1	48325982	A	G	1447	PASS	5.7416e-4	nfe	2.5100000000000014e-4	1	90	5.7416e-4
chr1-048355607-C-A	chr1	48355607	C	A	21789	PASS	0	none	0	0	134	1e-6
chr1-048355607-C-T	chr1	48355607	C	T	21789	PASS	0.0049667	mid	0.00166899999999999	2	134	0.0049667
chr1-048355646-CA-C	chr1	48355646	CA	C	786765.97	PASS	1.6308e-4	sas	0.00184199999999999	0	134	0.00184199999999999
chr1-048355646-CA-CAA	chr1	48355646	CA	CAA	786765.97	PASS	0	none	0.085166	11	134	0.085166
chr1-048355646-CA-CAAA	chr1	48355646	CA	CAAA	786765.97	PASS	0	none	4.950000000000003e-4	0	134	4.950000000000003e-4
chr1-048359513-C-T	chr1	48359513	C	T	9487	PASS	0.0012583	nfe	5.41e-4	1	134	0.0012583
chr1-048359683-G-A	chr1	48359683	G	A	610793	PASS	0.039706	nfe	0.02372300000000002	4	134	0.039706
chr1-048399173-GA-G	chr1	48399173	GA	G	713.97	PASS	4.778e-5	nfe	0	1	134	4.778e-5
chr1-048399173-GA-GAA	chr1	48399173	GA	GAA	713.97	PASS	0	none	0	0	134	1e-6
chr1-048399449-C-T	chr1	48399449	C	T	648716	PASS	0.025237	nfe	0.01719700000000001	4	134	0.025237
chr1-048403737-C-T	chr1	48403737	C	T	418715	PASS	0.065181	nfe	0.04033200000000002	7	134	0.065181
chr1-048413295-CTTT-*	chr1	48413295	CTTT	*	178700	PASS	0	none	9e-6	0	22	9e-6
chr1-048413295-CTTT-ATTT	chr1	48413295	CTTT	ATTT	178700	PASS	0	none	0	0	22	1e-6
chr1-048413295-CTTT-C	chr1	48413295	CTTT	C	178700	PASS	7.0993e-4	nfe	4.260000000000005e-4	0	22	7.0993e-4
chr1-048413295-CTTT-CT	chr1	48413295	CTTT	CT	178700	PASS	0	none	0.00813299999999999	1	22	0.00813299999999999
chr1-048413295-CTTT-CTT	chr1	48413295	CTTT	CTT	178700	PASS	0	none	0.06479100000000002	3	22	0.06479100000000002
chr1-048413295-CTTT-CTTTT	chr1	48413295	CTTT	CTTTT	178700	PASS	0	none	0.031772	2	22	0.031772
chr1-048413295-CTTT-CTTTTT	chr1	48413295	CTTT	CTTTTT	178700	PASS	0	none	0.00105699999999999	0	22	0.00105699999999999
chr1-048413295-CTTT-CTTTTTT	chr1	48413295	CTTT	CTTTTTT	178700	PASS	0	none	8.9e-5	0	22	8.9e-5
chr1-048413295-CTTT-TTTT	chr1	48413295	CTTT	TTTT	178700	PASS	0	none	3.6999999999999985e-5	0	22	3.6999999999999985e-5
chr1-048435850-G-A	chr1	48435850	G	A	20734	PASS	0.0012967	afr	8.9e-5	0	134	0.0012967
chr1-048435850-G-T	chr1	48435850	G	T	20734	PASS	0.0013711	sas	5.180000000000002e-4	1	134	0.0013711
chr1-048435912-C-A	chr1	48435912	C	A	459321	PASS	9.45e-6	sas	3.6999999999999985e-5	0	134	3.6999999999999985e-5
chr1-048435912-C-G	chr1	48435912	C	G	459321	PASS	0.025116	nfe	0.01254399999999999	1	134	0.025116
chr1-048436141-G-A	chr1	48436141	G	A	1086283	PASS	0.020883	nfe	0.01466999999999999	2	134	0.020883
chr1-048436629-T-C	chr1	48436629	T	C	10296571	PASS	0.2028	afr	0.13643100000000002	20	134	0.2028
chr1-048436717-A-G	chr1	48436717	A	G	542099	PASS	0.015161000000000001	sas	0.006835	2	134	0.015161000000000001
chr1-048436880-G-A	chr1	48436880	G	A	28650057	VQSRTrancheSNP99.90to99.95	0.41949	nfe	0.363619	54	134	0.41949
chr1-048436880-G-T	chr1	48436880	G	T	28650057	VQSRTrancheSNP99.90to99.95	0	none	9e-6	0	134	9e-6
chr1-048437305-G-A	chr1	48437305	G	A	31071591	PASS	0	none	9e-6	0	134	9e-6
chr1-048437305-G-C	chr1	48437305	G	C	31071591	PASS	0.99814	nfe	0.9772340000000004	133	134	0.99814
chr1-048453195-A-G	chr1	48453195	A	G	368	PASS	1.164e-5	nfe	0	1	134	1.164e-5
chr1-048471876-G-T	chr1	48471876	G	T	86154	PASS	0.049737	afr	0.00322	1	134	0.049737
chr1-048471887-C-T	chr1	48471887	C	T	1087760	PASS	0.11442	sas	0.03924000000000001	1	134	0.11442
chr1-048471902-G-A	chr1	48471902	G	A	1110329	PASS	0.11407	sas	0.03908000000000002	1	134	0.11407
chr1-048472019-A-G	chr1	48472019	A	G	6535739	PASS	1.39e-6	nfe	0	0	96	1.39e-6
chr1-048472019-A-T	chr1	48472019	A	T	6535739	PASS	0.43727	nfe	0.362217	54	96	0.43727
chr1-048472274-A-*	chr1	48472274	A	*	584969	PASS	0	none	0	0	22	1e-6
chr1-048472274-A-C	chr1	48472274	A	C	584969	PASS	0	none	9e-6	0	22	9e-6
chr1-048472274-A-G	chr1	48472274	A	G	584969	PASS	0.36838	amr	0.102703	5	22	0.36838
chr1-048472277-G-*	chr1	48472277	G	*	460805	PASS	0	none	0	0	62	1e-6
chr1-048472277-G-A	chr1	48472277	G	A	460805	PASS	0.091792	nfe	0.07729300000000003	4	62	0.091792
chr1-048497575-A-G	chr1	48497575	A	G	2410142	PASS	0.9711	eas	0.5912870000000005	0	0	0.9711
chr1-048497626-G-A	chr1	48497626	G	A	132882	PASS	0.091742	mid	0.03861900000000002	0	0	0.091742
chr1-048533883-T-C	chr1	48533883	T	C	2389349	PASS	0.35086	eas	0.27219099999999996	33	98	0.35086
chr1-048535027-C-T	chr1	48535027	C	T	166886	PASS	0.096802	eas	0.01178399999999999	2	134	0.096802
chr1-048539513-A-*	chr1	48539513	A	*	814	PASS	0	none	1.47e-4	0	134	1.47e-4
chr1-048539513-A-G	chr1	48539513	A	G	814	PASS	8.604e-5	nfe	9e-6	1	134	8.604e-5
chr1-048539631-C-T	chr1	48539631	C	T	1014	PASS	9.73e-6	amr	0	1	134	9.73e-6
chr1-048539679-C-T	chr1	48539679	C	T	303594	PASS	0.20036	afr	0.01551199999999999	2	134	0.20036
chr1-048584381-C-A	chr1	48584381	C	A	7647	PASS	0.0038626	nfe	0.004374	0	0	0.004374
chr1-048586591-C-A	chr1	48586591	C	A	677034	PASS	0.26049	sas	0.17328500000000002	1	2	0.26049
chr1-048586751-T-C	chr1	48586751	T	C	1135378	PASS	0.29767	eas	0.136724	16	126	0.29767
chr1-048587261-T-C	chr1	48587261	T	C	5259620	PASS	0.53258	sas	0.3837809999999997	53	134	0.53258
chr1-048591023-T-C	chr1	48591023	T	C	6652640	PASS	0.52773	sas	0.3775909999999996	52	134	0.52773
chr1-048591058-TACAC-CACAC	chr1	48591058	TACAC	CACAC	24383	PASS	0	none	9e-6	0	120	9e-6
chr1-048591058-TACAC-T	chr1	48591058	TACAC	T	24383	PASS	2.014e-5	nfe	0	0	120	2.014e-5
chr1-048591058-TACAC-TAC	chr1	48591058	TACAC	TAC	24383	PASS	0	none	0.021175	3	120	0.021175
chr1-048591058-TACAC-TACACAC	chr1	48591058	TACAC	TACACAC	24383	PASS	0	none	3.6999999999999985e-5	0	120	3.6999999999999985e-5
chr1-048591090-ACC-*	chr1	48591090	ACC	*	1963207	ExcessHet	0	none	2.2999999999999995e-4	0	128	2.2999999999999995e-4
chr1-048591090-ACC-A	chr1	48591090	ACC	A	1963207	ExcessHet	0.0015704	eas	0.005441	1	128	0.005441
chr1-048591090-ACC-AC	chr1	48591090	ACC	AC	1963207	ExcessHet	0	none	0.005056	0	128	0.005056
chr1-048591090-ACC-ACCC	chr1	48591090	ACC	ACCC	1963207	ExcessHet	0	none	0.2507429999999993	27	128	0.2507429999999993
chr1-048591090-ACC-ACCCC	chr1	48591090	ACC	ACCCC	1963207	ExcessHet	0	none	0.07260900000000002	20	128	0.07260900000000002
chr1-048591090-ACC-ACCCCC	chr1	48591090	ACC	ACCCCC	1963207	ExcessHet	0	none	0.00969199999999999	2	128	0.00969199999999999
chr1-048591090-ACC-ACCCCCC	chr1	48591090	ACC	ACCCCCC	1963207	ExcessHet	0	none	7.030000000000005e-4	0	128	7.030000000000005e-4
chr1-048591090-ACC-ACCCCCCC	chr1	48591090	ACC	ACCCCCCC	1963207	ExcessHet	0	none	5.2999999999999994e-5	0	128	5.2999999999999994e-5
chr1-048591090-ACC-ACTCC	chr1	48591090	ACC	ACTCC	1963207	ExcessHet	0	none	0	0	128	1e-6
chr1-048591090-ACC-CCC	chr1	48591090	ACC	CCC	1963207	ExcessHet	0	none	0.007533	0	128	0.007533
chr1-048591090-ACC-TCC	chr1	48591090	ACC	TCC	1963207	ExcessHet	0	none	0	0	128	1e-6
chr1-048591092-C-*	chr1	48591092	C	*	559.97	PASS	0	none	0.005518	1	122	0.005518
chr1-048591092-C-CCCCCG	chr1	48591092	C	CCCCCG	559.97	PASS	1.4e-5	nfe	5.2999999999999994e-5	0	122	5.2999999999999994e-5
chr1-048591092-C-CCT	chr1	48591092	C	CCT	559.97	PASS	0	none	0	0	122	1e-6
chr1-048591094-C-*	chr1	48591094	C	*	464286	VQSRTrancheINDEL95.00to96.00	0	none	2.2000000000000003e-5	0	134	2.2000000000000003e-5
chr1-048591094-C-A	chr1	48591094	C	A	464286	VQSRTrancheINDEL95.00to96.00	4.279e-5	sas	3.6999999999999985e-5	0	134	4.279e-5
chr1-048591094-C-CA	chr1	48591094	C	CA	464286	VQSRTrancheINDEL95.00to96.00	7.49e-5	nfe	3.6999999999999985e-5	0	134	7.49e-5
chr1-048591094-C-CCCG	chr1	48591094	C	CCCG	464286	VQSRTrancheINDEL95.00to96.00	0.13765	amr	0.039959	4	134	0.13765
chr1-048591094-C-CCG	chr1	48591094	C	CCG	464286	VQSRTrancheINDEL95.00to96.00	0	none	0	0	134	1e-6
chr1-048591098-CCACA-*	chr1	48591098	CCACA	*	2369386	VQSRTrancheINDEL97.00to99.00	0	none	1.27e-4	0	122	1.27e-4
chr1-048591098-CCACA-ACACA	chr1	48591098	CCACA	ACACA	2369386	VQSRTrancheINDEL97.00to99.00	0	none	0.13248700000000002	21	122	0.13248700000000002
chr1-048591098-CCACA-C	chr1	48591098	CCACA	C	2369386	VQSRTrancheINDEL97.00to99.00	0	none	9e-6	0	122	9e-6
chr1-048591098-CCACA-CACACA	chr1	48591098	CCACA	CACACA	2369386	VQSRTrancheINDEL97.00to99.00	0	none	0.01031699999999999	2	122	0.01031699999999999
chr1-048591098-CCACA-CACACACA	chr1	48591098	CCACA	CACACACA	2369386	VQSRTrancheINDEL97.00to99.00	0	none	2.5100000000000014e-4	0	122	2.5100000000000014e-4
chr1-048591098-CCACA-CCA	chr1	48591098	CCACA	CCA	2369386	VQSRTrancheINDEL97.00to99.00	0	none	0.003853	0	122	0.003853
chr1-048591098-CCACA-CCACACA	chr1	48591098	CCACA	CCACACA	2369386	VQSRTrancheINDEL97.00to99.00	0	none	0.122056	21	122	0.122056
chr1-048591098-CCACA-CCACACACA	chr1	48591098	CCACA	CCACACACA	2369386	VQSRTrancheINDEL97.00to99.00	0	none	4.950000000000003e-4	0	122	4.950000000000003e-4
chr1-048591098-CCACA-CCCACACA	chr1	48591098	CCACA	CCCACACA	2369386	VQSRTrancheINDEL97.00to99.00	0	none	0.002389	0	122	0.002389
chr1-048591098-CCACA-CCCACACACA	chr1	48591098	CCACA	CCCACACACA	2369386	VQSRTrancheINDEL97.00to99.00	0	none	0	0	122	1e-6
chr1-048591098-CCACA-CCCCACACA	chr1	48591098	CCACA	CCCCACACA	2369386	VQSRTrancheINDEL97.00to99.00	0	none	3.160000000000005e-4	0	122	3.160000000000005e-4
chr1-048591099-CACA-*	chr1	48591099	CACA	*	25038.97	PASS	0	none	0.003956	0	126	0.003956
chr1-048591099-CACA-C	chr1	48591099	CACA	C	25038.97	PASS	2.081e-5	nfe	1.0799999999999996e-4	0	126	1.0799999999999996e-4
chr1-048591099-CACA-CCA	chr1	48591099	CACA	CCA	25038.97	PASS	0	none	0.01611600000000001	0	126	0.01611600000000001
chr1-048591100-A-*	chr1	48591100	A	*	990388	PASS	0	none	0.01542299999999999	0	104	0.01542299999999999
chr1-048591100-A-ACACACACCCACCCCCCCCCCCCCCCC	chr1	48591100	A	ACACACACCCACCCCCCCCCCCCCCCC	990388	PASS	0	none	0	0	104	1e-6
chr1-048591100-A-ACC	chr1	48591100	A	ACC	990388	PASS	1.6579e-4	sas	0	0	104	1.6579e-4
chr1-048591100-A-C	chr1	48591100	A	C	990388	PASS	0.29771	amr	0.125428	15	104	0.29771
chr1-048634479-A-G	chr1	48634479	A	G	126981	PASS	0.085306	afr	0.00896399999999999	1	134	0.085306
chr1-048634499-G-A	chr1	48634499	G	A	100577	PASS	0.081995	afr	0.006112	1	134	0.081995
chr1-048634660-C-*	chr1	48634660	C	*	6285855	PASS	0	none	0	0	134	1e-6
chr1-048634660-C-T	chr1	48634660	C	T	6285855	PASS	0.60254	mid	0.5334740000000007	83	134	0.60254
chr1-048653326-C-T	chr1	48653326	C	T	32490	PASS	0.0017821	nfe	0.00154599999999999	1	134	0.0017821
chr1-048653455-G-A	chr1	48653455	G	A	453652	PASS	0.045885	sas	0.02258500000000001	4	134	0.045885
chr1-048653600-G-A	chr1	48653600	G	A	111060	PASS	0.021309	afr	0.00984999999999999	1	134	0.021309
chr1-048663048-C-T	chr1	48663048	C	T	5500608	PASS	0.60061	mid	0.5356390000000008	83	134	0.60061
chr1-048727457-C-T	chr1	48727457	C	T	49770	PASS	0.093775	nfe	0.02537900000000001	0	0	0.093775
chr1-048727722-G-C	chr1	48727722	G	C	5274688	PASS	0	none	0	0	130	1e-6
chr1-048727722-G-T	chr1	48727722	G	T	5274688	PASS	0.88236	mid	0.7871190000000001	119	130	0.88236
chr1-048727861-G-A	chr1	48727861	G	A	29806	PASS	0.0061442	nfe	0.00181699999999999	1	134	0.0061442
chr1-048736568-T-C	chr1	48736568	T	C	22078873	PASS	0.78181	nfe	0.7216630000000003	100	134	0.78181
chr1-048758912-G-T	chr1	48758912	G	T	20567790	PASS	0.89816	nfe	0.8184090000000005	121	134	0.89816
chr1-048759416-A-G	chr1	48759416	A	G	128506	PASS	0.011661	nfe	0.007457	2	134	0.011661
chr1-048761401-T-C	chr1	48761401	T	C	26955	PASS	0.0071083	afr	9.160000000000004e-4	1	134	0.0071083
chr1-048776528-TCCGCCCGGGCCCCCGGCCCCTCCCGGGGTCCCAGCCC-*	chr1	48776528	TCCGCCCGGGCCCCCGGCCCCTCCCGGGGTCCCAGCCC	*	8534	VQSRTrancheINDEL99.50to99.90	0	none	5.2999999999999994e-5	0	42	5.2999999999999994e-5
chr1-048776528-TCCGCCCGGGCCCCCGGCCCCTCCCGGGGTCCCAGCCC-ACCGCCCGGGCCCCCGGCCCCTCCCGGGGTCCCAGCCC	chr1	48776528	TCCGCCCGGGCCCCCGGCCCCTCCCGGGGTCCCAGCCC	ACCGCCCGGGCCCCCGGCCCCTCCCGGGGTCCCAGCCC	8534	VQSRTrancheINDEL99.50to99.90	0	none	0.002209	1	42	0.002209
chr1-048776528-TCCGCCCGGGCCCCCGGCCCCTCCCGGGGTCCCAGCCC-CCCGCCCGGGCCCCCGGCCCCTCCCGGGGTCCCAGCCC	chr1	48776528	TCCGCCCGGGCCCCCGGCCCCTCCCGGGGTCCCAGCCC	CCCGCCCGGGCCCCCGGCCCCTCCCGGGGTCCCAGCCC	8534	VQSRTrancheINDEL99.50to99.90	0	none	1.6699999999999994e-4	0	42	1.6699999999999994e-4
chr1-048776528-TCCGCCCGGGCCCCCGGCCCCTCCCGGGGTCCCAGCCC-T	chr1	48776528	TCCGCCCGGGCCCCCGGCCCCTCCCGGGGTCCCAGCCC	T	8534	VQSRTrancheINDEL99.50to99.90	0.0010429	nfe	2.08e-4	0	42	0.0010429
chr1-048776528-TCCGCCCGGGCCCCCGGCCCCTCCCGGGGTCCCAGCCC-TCCGCCCGGGCCCCCGGCCCCTCCCGGGGTCCCAGCCCCCGCCCGGGCCCCCGGCCCCTCCCGGGGTCCCAGCCC	chr1	48776528	TCCGCCCGGGCCCCCGGCCCCTCCCGGGGTCCCAGCCC	TCCGCCCGGGCCCCCGGCCCCTCCCGGGGTCCCAGCCCCCGCCCGGGCCCCCGGCCCCTCCCGGGGTCCCAGCCC	8534	VQSRTrancheINDEL99.50to99.90	0	none	2.2000000000000003e-5	0	42	2.2000000000000003e-5
chr1-048776531-G-*	chr1	48776531	G	*	3325	VQSRTrancheINDEL99.50to99.90	0	none	8.430000000000002e-4	0	36	8.430000000000002e-4
chr1-048776531-G-C	chr1	48776531	G	C	3325	VQSRTrancheINDEL99.50to99.90	0.0013149	nfe	0.00176299999999999	2	36	0.00176299999999999
chr1-048776531-G-GC	chr1	48776531	G	GC	3325	VQSRTrancheINDEL99.50to99.90	0	none	0	0	36	1e-6
chr1-048776535-G-*	chr1	48776535	G	*	2178	PASS	0	none	8.190000000000003e-4	0	42	8.190000000000003e-4
chr1-048776535-G-C	chr1	48776535	G	C	2178	PASS	7.4851e-4	nfe	0.00115399999999999	2	42	0.00115399999999999
chr1-048776539-C-*	chr1	48776539	C	*	1288140	PASS	0	none	2.09e-4	0	126	2.09e-4
chr1-048776539-C-T	chr1	48776539	C	T	1288140	PASS	0.14887	eas	0.07469400000000002	4	126	0.14887
chr1-048776543-G-*	chr1	48776543	G	*	1682	PASS	0	none	1.6699999999999994e-4	0	18	1.6699999999999994e-4
chr1-048776543-G-C	chr1	48776543	G	C	1682	PASS	0.0011747	nfe	8.420000000000002e-4	1	18	0.0011747
chr1-048776630-T-C	chr1	48776630	T	C	36892	PASS	0.0050573	nfe	0.00166899999999999	1	132	0.0050573
chr1-048776688-G-T	chr1	48776688	G	T	1928	PASS	1.736e-5	nfe	9e-6	1	134	1.736e-5
chr1-048776929-TG-GG	chr1	48776929	TG	GG	25091	PASS	0	none	0.00188499999999999	0	2	0.00188499999999999
chr1-048776929-TG-T	chr1	48776929	TG	T	25091	PASS	0.0011227	nfe	0.00107999999999999	0	2	0.0011227
chr1-048776929-TG-TGG	chr1	48776929	TG	TGG	25091	PASS	0	none	0.00843899999999998	0	2	0.00843899999999998
chr1-048776929-TG-TGGG	chr1	48776929	TG	TGGG	25091	PASS	0	none	1.27e-4	0	2	1.27e-4
chr1-048776929-TG-TGGGG	chr1	48776929	TG	TGGGG	25091	PASS	0	none	0	0	2	1e-6
chr1-048776929-TG-TGGGGGGGGGGG	chr1	48776929	TG	TGGGGGGGGGGG	25091	PASS	0	none	0	0	2	1e-6
chr1-048777076-G-A	chr1	48777076	G	A	287481	PASS	0.16146	eas	0.06217300000000001	0	4	0.16146
chr1-048777076-G-C	chr1	48777076	G	C	287481	PASS	3.1e-6	nfe	2.720000000000003e-4	0	4	2.720000000000003e-4
chr1-048777076-G-T	chr1	48777076	G	T	287481	PASS	0	none	0	0	4	1e-6
chr1-048777078-T-A	chr1	48777078	T	A	127	PASS	0	none	5.2999999999999994e-5	0	4	5.2999999999999994e-5
chr1-048777078-T-C	chr1	48777078	T	C	127	PASS	0	none	2.2000000000000003e-5	0	4	2.2000000000000003e-5
chr1-048777078-T-G	chr1	48777078	T	G	127	PASS	0	none	6.999999999999998e-5	0	4	6.999999999999998e-5
chr1-048817689-G-A	chr1	48817689	G	A	5333	PASS	0.0029048	nfe	9.380000000000004e-4	2	62	0.0029048
chr1-048817740-C-T	chr1	48817740	C	T	5701726	PASS	0.99325	nfe	0.8676140000000001	108	108	0.99325
chr1-048817928-T-G	chr1	48817928	T	G	710	PASS	0	none	0	1	134	1e-6
chr1-048818131-G-A	chr1	48818131	G	A	521515	PASS	0.089101	amr	0.015643	4	134	0.089101
chr1-048818348-C-A	chr1	48818348	C	A	1322536	PASS	0.16724	eas	0.05741800000000002	1	134	0.16724
chr1-048867052-A-C	chr1	48867052	A	C	11042624	PASS	0.65857	nfe	0.5577740000000001	93	134	0.65857
chr1-048867297-A-G	chr1	48867297	A	G	19129915	PASS	0.66235	nfe	0.5578010000000001	93	134	0.66235
chr1-049045576-G-A	chr1	49045576	G	A	1280322	PASS	0.092419	eas	0.05723100000000002	9	134	0.092419
chr1-049045752-A-G	chr1	49045752	A	G	5377040	PASS	0.37292	eas	0.201639	31	134	0.37292
chr1-049697168-C-T	chr1	49697168	C	T	4569483	PASS	0.67729	nfe	0.6167700000000002	83	132	0.67729
chr1-049697224-T-C	chr1	49697224	T	C	18682	PASS	0.0023704	nfe	0.00174299999999999	1	132	0.0023704
chr1-049697547-A-C	chr1	49697547	A	C	42602	PASS	0.0082487	nfe	0.005957	0	132	0.0082487
chr1-049841799-TAAAAA-AAAAAA	chr1	49841799	TAAAAA	AAAAAA	563791	ExcessHet	0	none	0	0	126	1e-6
chr1-049841799-TAAAAA-T	chr1	49841799	TAAAAA	T	563791	ExcessHet	0	none	9e-6	0	126	9e-6
chr1-049841799-TAAAAA-TA	chr1	49841799	TAAAAA	TA	563791	ExcessHet	0	none	8.9e-5	0	126	8.9e-5
chr1-049841799-TAAAAA-TAA	chr1	49841799	TAAAAA	TAA	563791	ExcessHet	0	none	0.002065	0	126	0.002065
chr1-049841799-TAAAAA-TAAA	chr1	49841799	TAAAAA	TAAA	563791	ExcessHet	0	none	0.026023	5	126	0.026023
chr1-049841799-TAAAAA-TAAAA	chr1	49841799	TAAAAA	TAAAA	563791	ExcessHet	0	none	0.197391	48	126	0.197391
chr1-049841799-TAAAAA-TAAAAAA	chr1	49841799	TAAAAA	TAAAAAA	563791	ExcessHet	0	none	0.04405500000000002	6	126	0.04405500000000002
chr1-049841799-TAAAAA-TAAAAAAA	chr1	49841799	TAAAAA	TAAAAAAA	563791	ExcessHet	0	none	0.00154599999999999	0	126	0.00154599999999999
chr1-049841799-TAAAAA-TAAAAAAAA	chr1	49841799	TAAAAA	TAAAAAAAA	563791	ExcessHet	0	none	0	0	126	1e-6
chr1-049841800-A-*	chr1	49841800	A	*	207	PASS	0	none	0.225857	53	108	0.225857
chr1-049841800-A-T	chr1	49841800	A	T	207	PASS	5.2381e-4	nfe	0	0	108	5.2381e-4
chr1-049842070-T-C	chr1	49842070	T	C	33003	PASS	0.011724	nfe	0.0048	3	134	0.011724
chr1-049842266-C-T	chr1	49842266	C	T	5350	PASS	0.0022133	sas	5.870000000000004e-4	1	134	0.0022133
chr1-049844811-G-A	chr1	49844811	G	A	90019	PASS	0.0091998	nfe	0.003982	2	134	0.0091998
chr1-049845748-T-C	chr1	49845748	T	C	262734	PASS	0.0047013	nfe	0.004161	1	134	0.0047013
chr1-049845782-G-A	chr1	49845782	G	A	42173275	PASS	0.76339	afr	0.6392440000000006	79	134	0.76339
chr1-049845807-G-A	chr1	49845807	G	A	57667	PASS	0.0019638	amr	7.980000000000003e-4	1	134	0.0019638
chr1-049846290-C-A	chr1	49846290	C	A	109997	PASS	0.036724	afr	0.00194099999999999	1	134	0.036724
chr1-049846290-C-T	chr1	49846290	C	T	109997	PASS	0.026629	eas	0.00132599999999999	0	134	0.026629
chr1-049846528-A-C	chr1	49846528	A	C	6344273	PASS	0.66881	nfe	0.6029440000000007	84	134	0.66881
chr1-050023899-G-A	chr1	50023899	G	A	3400	PASS	3.6e-7	nfe	9e-6	0	132	9e-6
chr1-050023899-G-T	chr1	50023899	G	T	3400	PASS	4.5046e-4	nfe	1.88e-4	1	132	4.5046e-4
chr1-050023931-C-*	chr1	50023931	C	*	53	PASS	0	none	0	0	110	1e-6
chr1-050023931-C-A	chr1	50023931	C	A	53	PASS	1.993e-5	nfe	0	0	110	1.993e-5
chr1-050047897-T-G	chr1	50047897	T	G	307030	PASS	0.080733	eas	0.04633200000000002	9	134	0.080733
chr1-050106424-C-A	chr1	50106424	C	A	4195437	PASS	0.33001	eas	0.195735	33	134	0.33001
chr1-050106505-GAA-AAA	chr1	50106505	GAA	AAA	57234	ExcessHet	0	none	0.002388	0	110	0.002388
chr1-050106505-GAA-G	chr1	50106505	GAA	G	57234	ExcessHet	0	none	9e-6	0	110	9e-6
chr1-050106505-GAA-GA	chr1	50106505	GAA	GA	57234	ExcessHet	0	none	0.01020899999999999	0	110	0.01020899999999999
chr1-050106505-GAA-GAAA	chr1	50106505	GAA	GAAA	57234	ExcessHet	0	none	0.04238300000000002	3	110	0.04238300000000002
chr1-050106505-GAA-GAAAA	chr1	50106505	GAA	GAAAA	57234	ExcessHet	0	none	2.5100000000000014e-4	0	110	2.5100000000000014e-4
chr1-050106505-GAA-GAAAAA	chr1	50106505	GAA	GAAAAA	57234	ExcessHet	0	none	5.2999999999999994e-5	0	110	5.2999999999999994e-5
chr1-050106505-GAA-GAAAAAA	chr1	50106505	GAA	GAAAAAA	57234	ExcessHet	0	none	9e-6	0	110	9e-6
chr1-050106505-GAA-GAAAAAAAA	chr1	50106505	GAA	GAAAAAAAA	57234	ExcessHet	0	none	2.2000000000000003e-5	0	110	2.2000000000000003e-5
chr1-050106505-GAA-GAAAAAAAAAAAAAAAAA	chr1	50106505	GAA	GAAAAAAAAAAAAAAAAA	57234	ExcessHet	0	none	0	0	110	1e-6
chr1-050106505-GAA-TAA	chr1	50106505	GAA	TAA	57234	ExcessHet	0	none	0	0	110	1e-6
chr1-050109015-TCCCCCGC-*	chr1	50109015	TCCCCCGC	*	1027655	VQSRTrancheINDEL99.95to100.00	0	none	0	0	0	1e-6
chr1-050109015-TCCCCCGC-CCCCCCGC	chr1	50109015	TCCCCCGC	CCCCCCGC	1027655	VQSRTrancheINDEL99.95to100.00	0	none	2.720000000000003e-4	0	0	2.720000000000003e-4
chr1-050109015-TCCCCCGC-T	chr1	50109015	TCCCCCGC	T	1027655	VQSRTrancheINDEL99.95to100.00	0	none	2.2000000000000003e-5	0	0	2.2000000000000003e-5
chr1-050109015-TCCCCCGC-TACCCCCCGC	chr1	50109015	TCCCCCGC	TACCCCCCGC	1027655	VQSRTrancheINDEL99.95to100.00	0	none	0	0	0	1e-6
chr1-050109015-TCCCCCGC-TC	chr1	50109015	TCCCCCGC	TC	1027655	VQSRTrancheINDEL99.95to100.00	0	none	0	0	0	1e-6
chr1-050109015-TCCCCCGC-TCAGGCGCCCCCGC	chr1	50109015	TCCCCCGC	TCAGGCGCCCCCGC	1027655	VQSRTrancheINDEL99.95to100.00	0	none	0	0	0	1e-6
chr1-050109015-TCCCCCGC-TCCACCCCCCCCGC	chr1	50109015	TCCCCCGC	TCCACCCCCCCCGC	1027655	VQSRTrancheINDEL99.95to100.00	0	none	0	0	0	1e-6
chr1-050109015-TCCCCCGC-TCCACCCCCCCGC	chr1	50109015	TCCCCCGC	TCCACCCCCCCGC	1027655	VQSRTrancheINDEL99.95to100.00	0	none	0	0	0	1e-6
chr1-050109015-TCCCCCGC-TCCACCCCCGC	chr1	50109015	TCCCCCGC	TCCACCCCCGC	1027655	VQSRTrancheINDEL99.95to100.00	0	none	0	0	0	1e-6
chr1-050109015-TCCCCCGC-TCCCCCCCCCCCCCCCCCCCCCGC	chr1	50109015	TCCCCCGC	TCCCCCCCCCCCCCCCCCCCCCGC	1027655	VQSRTrancheINDEL99.95to100.00	0	none	0	0	0	1e-6
chr1-050109015-TCCCCCGC-TCCCCCCCCCCCCCCCCCCGC	chr1	50109015	TCCCCCGC	TCCCCCCCCCCCCCCCCCCGC	1027655	VQSRTrancheINDEL99.95to100.00	0	none	0	0	0	1e-6
chr1-050109015-TCCCCCGC-TCCCCCCCCCCCCCCCCGC	chr1	50109015	TCCCCCGC	TCCCCCCCCCCCCCCCCGC	1027655	VQSRTrancheINDEL99.95to100.00	0	none	5.2999999999999994e-5	0	0	5.2999999999999994e-5
chr1-050109015-TCCCCCGC-TCCCCCCCCCCCCCCCGC	chr1	50109015	TCCCCCGC	TCCCCCCCCCCCCCCCGC	1027655	VQSRTrancheINDEL99.95to100.00	0	none	2.2000000000000003e-5	0	0	2.2000000000000003e-5
chr1-050109015-TCCCCCGC-TCCCCCCCCCCCCCCGC	chr1	50109015	TCCCCCGC	TCCCCCCCCCCCCCCGC	1027655	VQSRTrancheINDEL99.95to100.00	0	none	3.6999999999999985e-5	0	0	3.6999999999999985e-5
chr1-050109015-TCCCCCGC-TCCCCCCCCCCCCCGC	chr1	50109015	TCCCCCGC	TCCCCCCCCCCCCCGC	1027655	VQSRTrancheINDEL99.95to100.00	0	none	2.2000000000000003e-5	0	0	2.2000000000000003e-5
chr1-050109015-TCCCCCGC-TCCCCCCCCCCCCGC	chr1	50109015	TCCCCCGC	TCCCCCCCCCCCCGC	1027655	VQSRTrancheINDEL99.95to100.00	0	none	5.160000000000003e-4	0	0	5.160000000000003e-4
chr1-050109015-TCCCCCGC-TCCCCCCCCCCCGC	chr1	50109015	TCCCCCGC	TCCCCCCCCCCCGC	1027655	VQSRTrancheINDEL99.95to100.00	0	none	0.003057	0	0	0.003057
chr1-050109015-TCCCCCGC-TCCCCCCCCCCGC	chr1	50109015	TCCCCCGC	TCCCCCCCCCCGC	1027655	VQSRTrancheINDEL99.95to100.00	0	none	0.01184599999999999	0	0	0.01184599999999999
chr1-050109015-TCCCCCGC-TCCCCCCCCCGC	chr1	50109015	TCCCCCGC	TCCCCCCCCCGC	1027655	VQSRTrancheINDEL99.95to100.00	0	none	0.053348	0	0	0.053348
chr1-050109015-TCCCCCGC-TCCCCCCCCGC	chr1	50109015	TCCCCCGC	TCCCCCCCCGC	1027655	VQSRTrancheINDEL99.95to100.00	0	none	0.11632100000000002	0	0	0.11632100000000002
chr1-050109015-TCCCCCGC-TCCCCCCCGC	chr1	50109015	TCCCCCGC	TCCCCCCCGC	1027655	VQSRTrancheINDEL99.95to100.00	0	none	0.05252200000000001	0	0	0.05252200000000001
chr1-050109015-TCCCCCGC-TCCCCCCGC	chr1	50109015	TCCCCCGC	TCCCCCCGC	1027655	VQSRTrancheINDEL99.95to100.00	0	none	0.01404099999999998	0	0	0.01404099999999998
chr1-050109015-TCCCCCGC-TCCCCCCTCCCCCCCCCGC	chr1	50109015	TCCCCCGC	TCCCCCCTCCCCCCCCCGC	1027655	VQSRTrancheINDEL99.95to100.00	0	none	0	0	0	1e-6
chr1-050109015-TCCCCCGC-TCCCCCCTCCCCCCGC	chr1	50109015	TCCCCCGC	TCCCCCCTCCCCCCGC	1027655	VQSRTrancheINDEL99.95to100.00	0	none	0	0	0	1e-6
chr1-050109015-TCCCCCGC-TCCCCCTCCCCCCCCCCCGC	chr1	50109015	TCCCCCGC	TCCCCCTCCCCCCCCCCCGC	1027655	VQSRTrancheINDEL99.95to100.00	0	none	0	0	0	1e-6
chr1-050109015-TCCCCCGC-TCCCCCTCCCCCCCCCGC	chr1	50109015	TCCCCCGC	TCCCCCTCCCCCCCCCGC	1027655	VQSRTrancheINDEL99.95to100.00	0	none	5.2999999999999994e-5	0	0	5.2999999999999994e-5
chr1-050109015-TCCCCCGC-TCCCCCTCCCCCCCCGC	chr1	50109015	TCCCCCGC	TCCCCCTCCCCCCCCGC	1027655	VQSRTrancheINDEL99.95to100.00	0	none	5.2999999999999994e-5	0	0	5.2999999999999994e-5
chr1-050109015-TCCCCCGC-TCCCCCTCCCCCCCGC	chr1	50109015	TCCCCCGC	TCCCCCTCCCCCCCGC	1027655	VQSRTrancheINDEL99.95to100.00	0	none	0	0	0	1e-6
chr1-050109015-TCCCCCGC-TCCCCCTCCCCCCGC	chr1	50109015	TCCCCCGC	TCCCCCTCCCCCCGC	1027655	VQSRTrancheINDEL99.95to100.00	0	none	0	0	0	1e-6
chr1-050109015-TCCCCCGC-TCCCCTCCCCCCCCCCGC	chr1	50109015	TCCCCCGC	TCCCCTCCCCCCCCCCGC	1027655	VQSRTrancheINDEL99.95to100.00	0	none	0	0	0	1e-6
chr1-050109015-TCCCCCGC-TCCCCTCCCCCCCCCGC	chr1	50109015	TCCCCCGC	TCCCCTCCCCCCCCCGC	1027655	VQSRTrancheINDEL99.95to100.00	0	none	0	0	0	1e-6
chr1-050109015-TCCCCCGC-TCCCCTCCCCCCCCGC	chr1	50109015	TCCCCCGC	TCCCCTCCCCCCCCGC	1027655	VQSRTrancheINDEL99.95to100.00	0	none	6.999999999999998e-5	0	0	6.999999999999998e-5
chr1-050109015-TCCCCCGC-TCCCCTCCCCCCCGC	chr1	50109015	TCCCCCGC	TCCCCTCCCCCCCGC	1027655	VQSRTrancheINDEL99.95to100.00	0	none	9e-6	0	0	9e-6
chr1-050109015-TCCCCCGC-TCCCGC	chr1	50109015	TCCCCCGC	TCCCGC	1027655	VQSRTrancheINDEL99.95to100.00	0	none	5.2999999999999994e-5	0	0	5.2999999999999994e-5
chr1-050109015-TCCCCCGC-TCCCTCCCCCCCCCCCCCGC	chr1	50109015	TCCCCCGC	TCCCTCCCCCCCCCCCCCGC	1027655	VQSRTrancheINDEL99.95to100.00	0	none	0	0	0	1e-6
chr1-050109015-TCCCCCGC-TCCCTCCCCCCCCCCCCGC	chr1	50109015	TCCCCCGC	TCCCTCCCCCCCCCCCCGC	1027655	VQSRTrancheINDEL99.95to100.00	0	none	0	0	0	1e-6
chr1-050109015-TCCCCCGC-TCCCTCCCCCCCCCCCGC	chr1	50109015	TCCCCCGC	TCCCTCCCCCCCCCCCGC	1027655	VQSRTrancheINDEL99.95to100.00	0	none	2.2000000000000003e-5	0	0	2.2000000000000003e-5
chr1-050109015-TCCCCCGC-TCCCTCCCCCCCCCCGC	chr1	50109015	TCCCCCGC	TCCCTCCCCCCCCCCGC	1027655	VQSRTrancheINDEL99.95to100.00	0	none	3.6999999999999985e-5	0	0	3.6999999999999985e-5
chr1-050109015-TCCCCCGC-TCCCTCCCCCCCCCGC	chr1	50109015	TCCCCCGC	TCCCTCCCCCCCCCGC	1027655	VQSRTrancheINDEL99.95to100.00	0	none	1.47e-4	0	0	1.47e-4
chr1-050109015-TCCCCCGC-TCCCTCCCCCCCCGC	chr1	50109015	TCCCCCGC	TCCCTCCCCCCCCGC	1027655	VQSRTrancheINDEL99.95to100.00	0	none	4.480000000000004e-4	0	0	4.480000000000004e-4
chr1-050109015-TCCCCCGC-TCCCTCCCCCCCGC	chr1	50109015	TCCCCCGC	TCCCTCCCCCCCGC	1027655	VQSRTrancheINDEL99.95to100.00	0	none	5.620000000000005e-4	0	0	5.620000000000005e-4
chr1-050109015-TCCCCCGC-TCCCTCCCCCCGC	chr1	50109015	TCCCCCGC	TCCCTCCCCCCGC	1027655	VQSRTrancheINDEL99.95to100.00	0	none	1.6699999999999994e-4	0	0	1.6699999999999994e-4
chr1-050109015-TCCCCCGC-TCCCTCTCCCCCCCCCCCGC	chr1	50109015	TCCCCCGC	TCCCTCTCCCCCCCCCCCGC	1027655	VQSRTrancheINDEL99.95to100.00	0	none	0	0	0	1e-6
chr1-050109015-TCCCCCGC-TCCCTCTCCCCCCCGC	chr1	50109015	TCCCCCGC	TCCCTCTCCCCCCCGC	1027655	VQSRTrancheINDEL99.95to100.00	0	none	2.2000000000000003e-5	0	0	2.2000000000000003e-5
chr1-050109015-TCCCCCGC-TCCGC	chr1	50109015	TCCCCCGC	TCCGC	1027655	VQSRTrancheINDEL99.95to100.00	0	none	5.2999999999999994e-5	0	0	5.2999999999999994e-5
chr1-050109015-TCCCCCGC-TCCTCCCCCCCCCCCCGC	chr1	50109015	TCCCCCGC	TCCTCCCCCCCCCCCCGC	1027655	VQSRTrancheINDEL99.95to100.00	0	none	0	0	0	1e-6
chr1-050109015-TCCCCCGC-TCCTCCCCCCCCCCGC	chr1	50109015	TCCCCCGC	TCCTCCCCCCCCCCGC	1027655	VQSRTrancheINDEL99.95to100.00	0	none	2.2000000000000003e-5	0	0	2.2000000000000003e-5
chr1-050109015-TCCCCCGC-TCCTCCCCCCCCCGC	chr1	50109015	TCCCCCGC	TCCTCCCCCCCCCGC	1027655	VQSRTrancheINDEL99.95to100.00	0	none	3.590000000000004e-4	0	0	3.590000000000004e-4
chr1-050109015-TCCCCCGC-TCCTCCCCCCCCGC	chr1	50109015	TCCCCCGC	TCCTCCCCCCCCGC	1027655	VQSRTrancheINDEL99.95to100.00	0	none	4.03e-4	0	0	4.03e-4
chr1-050109015-TCCCCCGC-TCCTCCCCCCCGC	chr1	50109015	TCCCCCGC	TCCTCCCCCCCGC	1027655	VQSRTrancheINDEL99.95to100.00	0	none	3.810000000000003e-4	0	0	3.810000000000003e-4
chr1-050109015-TCCCCCGC-TCCTCCCCCCGC	chr1	50109015	TCCCCCGC	TCCTCCCCCCGC	1027655	VQSRTrancheINDEL99.95to100.00	0	none	3.810000000000003e-4	0	0	3.810000000000003e-4
chr1-050109015-TCCCCCGC-TCCTCCTCCCCCCCGC	chr1	50109015	TCCCCCGC	TCCTCCTCCCCCCCGC	1027655	VQSRTrancheINDEL99.95to100.00	0	none	0	0	0	1e-6
chr1-050109015-TCCCCCGC-TCCTCTCCCCCCCCGC	chr1	50109015	TCCCCCGC	TCCTCTCCCCCCCCGC	1027655	VQSRTrancheINDEL99.95to100.00	0	none	0	0	0	1e-6
chr1-050109015-TCCCCCGC-TCCTTCCCCCCCCCGC	chr1	50109015	TCCCCCGC	TCCTTCCCCCCCCCGC	1027655	VQSRTrancheINDEL99.95to100.00	0	none	0	0	0	1e-6
chr1-050109015-TCCCCCGC-TCCTTCCCCCCCCGC	chr1	50109015	TCCCCCGC	TCCTTCCCCCCCCGC	1027655	VQSRTrancheINDEL99.95to100.00	0	none	9e-6	0	0	9e-6
chr1-050109015-TCCCCCGC-TCCTTCCCCCCGC	chr1	50109015	TCCCCCGC	TCCTTCCCCCCGC	1027655	VQSRTrancheINDEL99.95to100.00	0	none	9e-6	0	0	9e-6
chr1-050109015-TCCCCCGC-TCGCCCCCCGC	chr1	50109015	TCCCCCGC	TCGCCCCCCGC	1027655	VQSRTrancheINDEL99.95to100.00	0	none	0	0	0	1e-6
chr1-050109015-TCCCCCGC-TCGGGCCCCCGC	chr1	50109015	TCCCCCGC	TCGGGCCCCCGC	1027655	VQSRTrancheINDEL99.95to100.00	0	none	0	0	0	1e-6
chr1-050109015-TCCCCCGC-TCGGGCGGGCCCCCGC	chr1	50109015	TCCCCCGC	TCGGGCGGGCCCCCGC	1027655	VQSRTrancheINDEL99.95to100.00	0	none	9e-6	0	0	9e-6
chr1-050109015-TCCCCCGC-TCGGGCGGGGGCCCCCGC	chr1	50109015	TCCCCCGC	TCGGGCGGGGGCCCCCGC	1027655	VQSRTrancheINDEL99.95to100.00	0	none	3.6999999999999985e-5	0	0	3.6999999999999985e-5
chr1-050109015-TCCCCCGC-TCGGGGCCCCCGC	chr1	50109015	TCCCCCGC	TCGGGGCCCCCGC	1027655	VQSRTrancheINDEL99.95to100.00	0	none	9e-6	0	0	9e-6
chr1-050109015-TCCCCCGC-TCGGGGGCCCCCGC	chr1	50109015	TCCCCCGC	TCGGGGGCCCCCGC	1027655	VQSRTrancheINDEL99.95to100.00	0	none	2.2000000000000003e-5	0	0	2.2000000000000003e-5
chr1-050109015-TCCCCCGC-TCGGGGGCGGGCCCCCGC	chr1	50109015	TCCCCCGC	TCGGGGGCGGGCCCCCGC	1027655	VQSRTrancheINDEL99.95to100.00	0	none	9e-6	0	0	9e-6
chr1-050109015-TCCCCCGC-TCGGGGGGCCCCCGC	chr1	50109015	TCCCCCGC	TCGGGGGGCCCCCGC	1027655	VQSRTrancheINDEL99.95to100.00	0	none	1.6699999999999994e-4	0	0	1.6699999999999994e-4
chr1-050109015-TCCCCCGC-TCGGGGGGGCCCCCGC	chr1	50109015	TCCCCCGC	TCGGGGGGGCCCCCGC	1027655	VQSRTrancheINDEL99.95to100.00	0	none	0.00112799999999999	0	0	0.00112799999999999
chr1-050109015-TCCCCCGC-TCGGGGGGGGCCCCCCCCGC	chr1	50109015	TCCCCCGC	TCGGGGGGGGCCCCCCCCGC	1027655	VQSRTrancheINDEL99.95to100.00	0	none	9e-6	0	0	9e-6
chr1-050109015-TCCCCCGC-TCGGGGGGGGCCCCCCGC	chr1	50109015	TCCCCCGC	TCGGGGGGGGCCCCCCGC	1027655	VQSRTrancheINDEL99.95to100.00	0	none	0	0	0	1e-6
chr1-050109015-TCCCCCGC-TCGGGGGGGGCCCCCGC	chr1	50109015	TCCCCCGC	TCGGGGGGGGCCCCCGC	1027655	VQSRTrancheINDEL99.95to100.00	0	none	0.00107999999999999	0	0	0.00107999999999999
chr1-050109015-TCCCCCGC-TCGGGGGGGGGCCCCCCCGC	chr1	50109015	TCCCCCGC	TCGGGGGGGGGCCCCCCCGC	1027655	VQSRTrancheINDEL99.95to100.00	0	none	0	0	0	1e-6
chr1-050109015-TCCCCCGC-TCGGGGGGGGGCCCCCGC	chr1	50109015	TCCCCCGC	TCGGGGGGGGGCCCCCGC	1027655	VQSRTrancheINDEL99.95to100.00	0	none	8.420000000000002e-4	0	0	8.420000000000002e-4
chr1-050109015-TCCCCCGC-TCGGGGGGGGGGCCCCCCGC	chr1	50109015	TCCCCCGC	TCGGGGGGGGGGCCCCCCGC	1027655	VQSRTrancheINDEL99.95to100.00	0	none	0	0	0	1e-6
chr1-050109015-TCCCCCGC-TCGGGGGGGGGGCCCCCGC	chr1	50109015	TCCCCCGC	TCGGGGGGGGGGCCCCCGC	1027655	VQSRTrancheINDEL99.95to100.00	0	none	8.890000000000005e-4	0	0	8.890000000000005e-4
chr1-050109015-TCCCCCGC-TCGGGGGGGGGGGCCCCCCCCGC	chr1	50109015	TCCCCCGC	TCGGGGGGGGGGGCCCCCCCCGC	1027655	VQSRTrancheINDEL99.95to100.00	0	none	9e-6	0	0	9e-6
chr1-050109015-TCCCCCGC-TCGGGGGGGGGGGCCCCCCCGC	chr1	50109015	TCCCCCGC	TCGGGGGGGGGGGCCCCCCCGC	1027655	VQSRTrancheINDEL99.95to100.00	0	none	9e-6	0	0	9e-6
chr1-050109015-TCCCCCGC-TCGGGGGGGGGGGCCCCCGC	chr1	50109015	TCCCCCGC	TCGGGGGGGGGGGCCCCCGC	1027655	VQSRTrancheINDEL99.95to100.00	0	none	3.3700000000000044e-4	0	0	3.3700000000000044e-4
chr1-050109015-TCCCCCGC-TCGGGGGGGGGGGGCCCCCGC	chr1	50109015	TCCCCCGC	TCGGGGGGGGGGGGCCCCCGC	1027655	VQSRTrancheINDEL99.95to100.00	0	none	3.590000000000004e-4	0	0	3.590000000000004e-4
chr1-050109015-TCCCCCGC-TCGGGGGGGGGGGGGCCCCCGC	chr1	50109015	TCCCCCGC	TCGGGGGGGGGGGGGCCCCCGC	1027655	VQSRTrancheINDEL99.95to100.00	0	none	3.6999999999999985e-5	0	0	3.6999999999999985e-5
chr1-050109015-TCCCCCGC-TCGGGGGGGGGGGGGGCCCCCGC	chr1	50109015	TCCCCCGC	TCGGGGGGGGGGGGGGCCCCCGC	1027655	VQSRTrancheINDEL99.95to100.00	0	none	6.999999999999998e-5	0	0	6.999999999999998e-5
chr1-050109015-TCCCCCGC-TCGGGGGGGGGGGGGGGCCCCCGC	chr1	50109015	TCCCCCGC	TCGGGGGGGGGGGGGGGCCCCCGC	1027655	VQSRTrancheINDEL99.95to100.00	0	none	3.6999999999999985e-5	0	0	3.6999999999999985e-5
chr1-050109015-TCCCCCGC-TCGGGGGGGGGGGGGGGGCCCCCGC	chr1	50109015	TCCCCCGC	TCGGGGGGGGGGGGGGGGCCCCCGC	1027655	VQSRTrancheINDEL99.95to100.00	0	none	0	0	0	1e-6
chr1-050109015-TCCCCCGC-TCGGGGGGGGGGGGGGGGGCCCCCGC	chr1	50109015	TCCCCCGC	TCGGGGGGGGGGGGGGGGGCCCCCGC	1027655	VQSRTrancheINDEL99.95to100.00	0	none	0	0	0	1e-6
chr1-050109015-TCCCCCGC-TCGGGGGGGGGGGGGGGGGGGCCCCCGC	chr1	50109015	TCCCCCGC	TCGGGGGGGGGGGGGGGGGGGCCCCCGC	1027655	VQSRTrancheINDEL99.95to100.00	0	none	9e-6	0	0	9e-6
chr1-050109015-TCCCCCGC-TCGGGGGGGGGGGGGGGGGGGGCCCCCGC	chr1	50109015	TCCCCCGC	TCGGGGGGGGGGGGGGGGGGGGCCCCCGC	1027655	VQSRTrancheINDEL99.95to100.00	0	none	9e-6	0	0	9e-6
chr1-050109015-TCCCCCGC-TCGGGGGGGGGGGGGGGGGGGGGCCCCCGC	chr1	50109015	TCCCCCGC	TCGGGGGGGGGGGGGGGGGGGGGCCCCCGC	1027655	VQSRTrancheINDEL99.95to100.00	0	none	9e-6	0	0	9e-6
chr1-050109015-TCCCCCGC-TCGGGGGGGGGGGGGGGGGGGGGGGCCCCCGC	chr1	50109015	TCCCCCGC	TCGGGGGGGGGGGGGGGGGGGGGGGCCCCCGC	1027655	VQSRTrancheINDEL99.95to100.00	0	none	9e-6	0	0	9e-6
chr1-050109015-TCCCCCGC-TCTCCCCCCCCCCGC	chr1	50109015	TCCCCCGC	TCTCCCCCCCCCCGC	1027655	VQSRTrancheINDEL99.95to100.00	0	none	0	0	0	1e-6
chr1-050109015-TCCCCCGC-TCTCCCCCCCCCGC	chr1	50109015	TCCCCCGC	TCTCCCCCCCCCGC	1027655	VQSRTrancheINDEL99.95to100.00	0	none	9e-6	0	0	9e-6
chr1-050109015-TCCCCCGC-TCTCCCCCCCCGC	chr1	50109015	TCCCCCGC	TCTCCCCCCCCGC	1027655	VQSRTrancheINDEL99.95to100.00	0	none	5.2999999999999994e-5	0	0	5.2999999999999994e-5
chr1-050109015-TCCCCCGC-TCTCCCCCCCGC	chr1	50109015	TCCCCCGC	TCTCCCCCCCGC	1027655	VQSRTrancheINDEL99.95to100.00	0	none	3.6999999999999985e-5	0	0	3.6999999999999985e-5
chr1-050109015-TCCCCCGC-TCTCCCCCCGC	chr1	50109015	TCCCCCGC	TCTCCCCCCGC	1027655	VQSRTrancheINDEL99.95to100.00	0	none	0	0	0	1e-6
chr1-050109015-TCCCCCGC-TCTCCTCCCCCCCCGC	chr1	50109015	TCCCCCGC	TCTCCTCCCCCCCCGC	1027655	VQSRTrancheINDEL99.95to100.00	0	none	0	0	0	1e-6
chr1-050109015-TCCCCCGC-TCTCTCCCCCCCCGC	chr1	50109015	TCCCCCGC	TCTCTCCCCCCCCGC	1027655	VQSRTrancheINDEL99.95to100.00	0	none	0	0	0	1e-6
chr1-050109015-TCCCCCGC-TCTCTCCCCCCCGC	chr1	50109015	TCCCCCGC	TCTCTCCCCCCCGC	1027655	VQSRTrancheINDEL99.95to100.00	0	none	9e-6	0	0	9e-6
chr1-050109015-TCCCCCGC-TCTCTCCCCCCGC	chr1	50109015	TCCCCCGC	TCTCTCCCCCCGC	1027655	VQSRTrancheINDEL99.95to100.00	0	none	0	0	0	1e-6
chr1-050109015-TCCCCCGC-TCTTCCCCCCCCGC	chr1	50109015	TCCCCCGC	TCTTCCCCCCCCGC	1027655	VQSRTrancheINDEL99.95to100.00	0	none	0	0	0	1e-6
chr1-050109015-TCCCCCGC-TCTTCCCCCCCGC	chr1	50109015	TCCCCCGC	TCTTCCCCCCCGC	1027655	VQSRTrancheINDEL99.95to100.00	0	none	0	0	0	1e-6
chr1-050109015-TCCCCCGC-TGGGGGGGCCCCCCGC	chr1	50109015	TCCCCCGC	TGGGGGGGCCCCCCGC	1027655	VQSRTrancheINDEL99.95to100.00	0	none	0	0	0	1e-6
chr1-050109015-TCCCCCGC-TGGGGGGGCCCCCGC	chr1	50109015	TCCCCCGC	TGGGGGGGCCCCCGC	1027655	VQSRTrancheINDEL99.95to100.00	0	none	9e-6	0	0	9e-6
chr1-050109015-TCCCCCGC-TGGGGGGGGCCCCCGC	chr1	50109015	TCCCCCGC	TGGGGGGGGCCCCCGC	1027655	VQSRTrancheINDEL99.95to100.00	0	none	9e-6	0	0	9e-6
chr1-050109015-TCCCCCGC-TGGGGGGGGGCCCCCGC	chr1	50109015	TCCCCCGC	TGGGGGGGGGCCCCCGC	1027655	VQSRTrancheINDEL99.95to100.00	0	none	2.2000000000000003e-5	0	0	2.2000000000000003e-5
chr1-050109015-TCCCCCGC-TGGGGGGGGGGCCCCCGC	chr1	50109015	TCCCCCGC	TGGGGGGGGGGCCCCCGC	1027655	VQSRTrancheINDEL99.95to100.00	0	none	6.999999999999998e-5	0	0	6.999999999999998e-5
chr1-050109015-TCCCCCGC-TGGGGGGGGGGGCCCCCCGC	chr1	50109015	TCCCCCGC	TGGGGGGGGGGGCCCCCCGC	1027655	VQSRTrancheINDEL99.95to100.00	0	none	3.6999999999999985e-5	0	0	3.6999999999999985e-5
chr1-050109015-TCCCCCGC-TGGGGGGGGGGGCCCCCGC	chr1	50109015	TCCCCCGC	TGGGGGGGGGGGCCCCCGC	1027655	VQSRTrancheINDEL99.95to100.00	0	none	3.6999999999999985e-5	0	0	3.6999999999999985e-5
chr1-050109015-TCCCCCGC-TGGGGGGGGGGGGCCCCCCGC	chr1	50109015	TCCCCCGC	TGGGGGGGGGGGGCCCCCCGC	1027655	VQSRTrancheINDEL99.95to100.00	0	none	6.999999999999998e-5	0	0	6.999999999999998e-5
chr1-050109015-TCCCCCGC-TGGGGGGGGGGGGCCCCCGC	chr1	50109015	TCCCCCGC	TGGGGGGGGGGGGCCCCCGC	1027655	VQSRTrancheINDEL99.95to100.00	0	none	1.0699999999999996e-4	0	0	1.0699999999999996e-4
chr1-050109015-TCCCCCGC-TGGGGGGGGGGGGGCCCCCCGC	chr1	50109015	TCCCCCGC	TGGGGGGGGGGGGGCCCCCCGC	1027655	VQSRTrancheINDEL99.95to100.00	0	none	9e-6	0	0	9e-6
chr1-050109015-TCCCCCGC-TGGGGGGGGGGGGGCCCCCGC	chr1	50109015	TCCCCCGC	TGGGGGGGGGGGGGCCCCCGC	1027655	VQSRTrancheINDEL99.95to100.00	0	none	5.2999999999999994e-5	0	0	5.2999999999999994e-5
chr1-050109015-TCCCCCGC-TGGGGGGGGGGGGGGCCCCCCGC	chr1	50109015	TCCCCCGC	TGGGGGGGGGGGGGGCCCCCCGC	1027655	VQSRTrancheINDEL99.95to100.00	0	none	0	0	0	1e-6
chr1-050109015-TCCCCCGC-TGGGGGGGGGGGGGGCCCCCGC	chr1	50109015	TCCCCCGC	TGGGGGGGGGGGGGGCCCCCGC	1027655	VQSRTrancheINDEL99.95to100.00	0	none	5.2999999999999994e-5	0	0	5.2999999999999994e-5
chr1-050109015-TCCCCCGC-TGGGGGGGGGGGGGGGCCCCCCGC	chr1	50109015	TCCCCCGC	TGGGGGGGGGGGGGGGCCCCCCGC	1027655	VQSRTrancheINDEL99.95to100.00	0	none	0	0	0	1e-6
chr1-050109015-TCCCCCGC-TGGGGGGGGGGGGGGGCCCCCGC	chr1	50109015	TCCCCCGC	TGGGGGGGGGGGGGGGCCCCCGC	1027655	VQSRTrancheINDEL99.95to100.00	0	none	9e-6	0	0	9e-6
chr1-050109015-TCCCCCGC-TGGGGGGGGGGGGGGGGGCCCCCCGC	chr1	50109015	TCCCCCGC	TGGGGGGGGGGGGGGGGGCCCCCCGC	1027655	VQSRTrancheINDEL99.95to100.00	0	none	0	0	0	1e-6
chr1-050109015-TCCCCCGC-TGGGGGGGGGGGGGGGGGCCCCCGC	chr1	50109015	TCCCCCGC	TGGGGGGGGGGGGGGGGGCCCCCGC	1027655	VQSRTrancheINDEL99.95to100.00	0	none	2.2000000000000003e-5	0	0	2.2000000000000003e-5
chr1-050109015-TCCCCCGC-TGGGGGGGGGGGGGGGGGGCCCCCGC	chr1	50109015	TCCCCCGC	TGGGGGGGGGGGGGGGGGGCCCCCGC	1027655	VQSRTrancheINDEL99.95to100.00	0	none	9e-6	0	0	9e-6
chr1-050109015-TCCCCCGC-TGGGGGGGGGGGGGGGGGGGGGCCCCCCGC	chr1	50109015	TCCCCCGC	TGGGGGGGGGGGGGGGGGGGGGCCCCCCGC	1027655	VQSRTrancheINDEL99.95to100.00	0	none	0	0	0	1e-6
chr1-050109016-CCCCCG-*	chr1	50109016	CCCCCG	*	126115	VQSRTrancheINDEL99.90to99.95	0	none	1.87e-4	0	0	1.87e-4
chr1-050109016-CCCCCG-C	chr1	50109016	CCCCCG	C	126115	VQSRTrancheINDEL99.90to99.95	0	none	9e-6	0	0	9e-6
chr1-050109016-CCCCCG-CACCCCG	chr1	50109016	CCCCCG	CACCCCG	126115	VQSRTrancheINDEL99.90to99.95	0	none	2.2000000000000003e-5	0	0	2.2000000000000003e-5
chr1-050109016-CCCCCG-CAGGGGCCCCG	chr1	50109016	CCCCCG	CAGGGGCCCCG	126115	VQSRTrancheINDEL99.90to99.95	0	none	0	0	0	1e-6
chr1-050109016-CCCCCG-CCACCCCG	chr1	50109016	CCCCCG	CCACCCCG	126115	VQSRTrancheINDEL99.90to99.95	0	none	6.999999999999998e-5	0	0	6.999999999999998e-5
chr1-050109016-CCCCCG-CCCCCCCTCCCCG	chr1	50109016	CCCCCG	CCCCCCCTCCCCG	126115	VQSRTrancheINDEL99.90to99.95	0	none	0	0	0	1e-6
chr1-050109016-CCCCCG-CCCCCTCCCCG	chr1	50109016	CCCCCG	CCCCCTCCCCG	126115	VQSRTrancheINDEL99.90to99.95	0	none	0	0	0	1e-6
chr1-050109016-CCCCCG-CCCCGCCCCG	chr1	50109016	CCCCCG	CCCCGCCCCG	126115	VQSRTrancheINDEL99.90to99.95	0	none	0	0	0	1e-6
chr1-050109016-CCCCCG-CCCCTCCCCG	chr1	50109016	CCCCCG	CCCCTCCCCG	126115	VQSRTrancheINDEL99.90to99.95	0	none	3.6999999999999985e-5	0	0	3.6999999999999985e-5
chr1-050109016-CCCCCG-CCCTCCCCG	chr1	50109016	CCCCCG	CCCTCCCCG	126115	VQSRTrancheINDEL99.90to99.95	0	none	6.310000000000003e-4	0	0	6.310000000000003e-4
chr1-050109016-CCCCCG-CCGGCCCCG	chr1	50109016	CCCCCG	CCGGCCCCG	126115	VQSRTrancheINDEL99.90to99.95	0	none	9e-6	0	0	9e-6
chr1-050109016-CCCCCG-CCTCCCCG	chr1	50109016	CCCCCG	CCTCCCCG	126115	VQSRTrancheINDEL99.90to99.95	0	none	5.160000000000003e-4	0	0	5.160000000000003e-4
chr1-050109016-CCCCCG-CCTCTCCCCG	chr1	50109016	CCCCCG	CCTCTCCCCG	126115	VQSRTrancheINDEL99.90to99.95	0	none	9e-6	0	0	9e-6
chr1-050109016-CCCCCG-CGCGGGCCCCG	chr1	50109016	CCCCCG	CGCGGGCCCCG	126115	VQSRTrancheINDEL99.90to99.95	0	none	0	0	0	1e-6
chr1-050109016-CCCCCG-CGCGGGGCCCCG	chr1	50109016	CCCCCG	CGCGGGGCCCCG	126115	VQSRTrancheINDEL99.90to99.95	0	none	3.6999999999999985e-5	0	0	3.6999999999999985e-5
chr1-050109016-CCCCCG-CGGCCCCG	chr1	50109016	CCCCCG	CGGCCCCG	126115	VQSRTrancheINDEL99.90to99.95	0	none	8.9e-5	0	0	8.9e-5
chr1-050109016-CCCCCG-CGGCGGGGCCCCG	chr1	50109016	CCCCCG	CGGCGGGGCCCCG	126115	VQSRTrancheINDEL99.90to99.95	0	none	9e-6	0	0	9e-6
chr1-050109016-CCCCCG-CGGGCCCCG	chr1	50109016	CCCCCG	CGGGCCCCG	126115	VQSRTrancheINDEL99.90to99.95	0	none	0.00100799999999999	0	0	0.00100799999999999
chr1-050109016-CCCCCG-CGGGCGCCCCG	chr1	50109016	CCCCCG	CGGGCGCCCCG	126115	VQSRTrancheINDEL99.90to99.95	0	none	6.999999999999998e-5	0	0	6.999999999999998e-5
chr1-050109016-CCCCCG-CGGGCGGCCCCG	chr1	50109016	CCCCCG	CGGGCGGCCCCG	126115	VQSRTrancheINDEL99.90to99.95	0	none	8.9e-5	0	0	8.9e-5
chr1-050109016-CCCCCG-CGGGCGGGCCCCG	chr1	50109016	CCCCCG	CGGGCGGGCCCCG	126115	VQSRTrancheINDEL99.90to99.95	0	none	5.2999999999999994e-5	0	0	5.2999999999999994e-5
chr1-050109016-CCCCCG-CGGGCGGGGCCCCG	chr1	50109016	CCCCCG	CGGGCGGGGCCCCG	126115	VQSRTrancheINDEL99.90to99.95	0	none	6.999999999999998e-5	0	0	6.999999999999998e-5
chr1-050109016-CCCCCG-CGGGGCCCCG	chr1	50109016	CCCCCG	CGGGGCCCCG	126115	VQSRTrancheINDEL99.90to99.95	0	none	4.480000000000004e-4	0	0	4.480000000000004e-4
chr1-050109016-CCCCCG-CGGGGCCGGCCCCG	chr1	50109016	CCCCCG	CGGGGCCGGCCCCG	126115	VQSRTrancheINDEL99.90to99.95	0	none	0	0	0	1e-6
chr1-050109016-CCCCCG-CGGGGCGCCCCG	chr1	50109016	CCCCCG	CGGGGCGCCCCG	126115	VQSRTrancheINDEL99.90to99.95	0	none	2.2000000000000003e-5	0	0	2.2000000000000003e-5
chr1-050109016-CCCCCG-CGGGGCGGCCCCG	chr1	50109016	CCCCCG	CGGGGCGGCCCCG	126115	VQSRTrancheINDEL99.90to99.95	0	none	2.2000000000000003e-5	0	0	2.2000000000000003e-5
chr1-050109016-CCCCCG-CGGGGGCCCCG	chr1	50109016	CCCCCG	CGGGGGCCCCG	126115	VQSRTrancheINDEL99.90to99.95	0	none	0.002781	0	0	0.002781
chr1-050109016-CCCCCG-CGGGGGCGCCCCG	chr1	50109016	CCCCCG	CGGGGGCGCCCCG	126115	VQSRTrancheINDEL99.90to99.95	0	none	6.999999999999998e-5	0	0	6.999999999999998e-5
chr1-050109016-CCCCCG-CGGGGGCGGCCCCG	chr1	50109016	CCCCCG	CGGGGGCGGCCCCG	126115	VQSRTrancheINDEL99.90to99.95	0	none	9e-6	0	0	9e-6
chr1-050109016-CCCCCG-CGGGGGGCCCCG	chr1	50109016	CCCCCG	CGGGGGGCCCCG	126115	VQSRTrancheINDEL99.90to99.95	0	none	0.008336	0	0	0.008336
chr1-050109016-CCCCCG-CGGGGGGCGCCCCG	chr1	50109016	CCCCCG	CGGGGGGCGCCCCG	126115	VQSRTrancheINDEL99.90to99.95	0	none	6.999999999999998e-5	0	0	6.999999999999998e-5
chr1-050109016-CCCCCG-CGGGGGGGCCCCG	chr1	50109016	CCCCCG	CGGGGGGGCCCCG	126115	VQSRTrancheINDEL99.90to99.95	0	none	0.012945	0	0	0.012945
chr1-050109016-CCCCCG-CGGGGGGGCGCCCCG	chr1	50109016	CCCCCG	CGGGGGGGCGCCCCG	126115	VQSRTrancheINDEL99.90to99.95	0	none	9e-6	0	0	9e-6
chr1-050109016-CCCCCG-CGGGGGGGCGGGCCCCG	chr1	50109016	CCCCCG	CGGGGGGGCGGGCCCCG	126115	VQSRTrancheINDEL99.90to99.95	0	none	3.6999999999999985e-5	0	0	3.6999999999999985e-5
chr1-050109016-CCCCCG-CGGGGGGGGCACCCCG	chr1	50109016	CCCCCG	CGGGGGGGGCACCCCG	126115	VQSRTrancheINDEL99.90to99.95	0	none	0	0	0	1e-6
chr1-050109016-CCCCCG-CGGGGGGGGCCCCG	chr1	50109016	CCCCCG	CGGGGGGGGCCCCG	126115	VQSRTrancheINDEL99.90to99.95	0	none	0.01307499999999998	0	0	0.01307499999999998
chr1-050109016-CCCCCG-CGGGGGGGGCGCCCCG	chr1	50109016	CCCCCG	CGGGGGGGGCGCCCCG	126115	VQSRTrancheINDEL99.90to99.95	0	none	5.2999999999999994e-5	0	0	5.2999999999999994e-5
chr1-050109016-CCCCCG-CGGGGGGGGCGGCCCCG	chr1	50109016	CCCCCG	CGGGGGGGGCGGCCCCG	126115	VQSRTrancheINDEL99.90to99.95	0	none	9e-6	0	0	9e-6
chr1-050109016-CCCCCG-CGGGGGGGGGCCCCG	chr1	50109016	CCCCCG	CGGGGGGGGGCCCCG	126115	VQSRTrancheINDEL99.90to99.95	0	none	0.01226499999999998	0	0	0.01226499999999998
chr1-050109016-CCCCCG-CGGGGGGGGGCGCCCCG	chr1	50109016	CCCCCG	CGGGGGGGGGCGCCCCG	126115	VQSRTrancheINDEL99.90to99.95	0	none	0	0	0	1e-6
chr1-050109016-CCCCCG-CGGGGGGGGGGCCCCG	chr1	50109016	CCCCCG	CGGGGGGGGGGCCCCG	126115	VQSRTrancheINDEL99.90to99.95	0	none	0.007767	0	0	0.007767
chr1-050109016-CCCCCG-CGGGGGGGGGGCGGGCCCCG	chr1	50109016	CCCCCG	CGGGGGGGGGGCGGGCCCCG	126115	VQSRTrancheINDEL99.90to99.95	0	none	0	0	0	1e-6
chr1-050109016-CCCCCG-CGGGGGGGGGGCGGGGCCCCG	chr1	50109016	CCCCCG	CGGGGGGGGGGCGGGGCCCCG	126115	VQSRTrancheINDEL99.90to99.95	0	none	0	0	0	1e-6
chr1-050109016-CCCCCG-CGGGGGGGGGGGCCCCG	chr1	50109016	CCCCCG	CGGGGGGGGGGGCCCCG	126115	VQSRTrancheINDEL99.90to99.95	0	none	0.004732	0	0	0.004732
chr1-050109016-CCCCCG-CGGGGGGGGGGGGCCCCG	chr1	50109016	CCCCCG	CGGGGGGGGGGGGCCCCG	126115	VQSRTrancheINDEL99.90to99.95	0	none	0.003007	0	0	0.003007
chr1-050109016-CCCCCG-CGGGGGGGGGGGGGCCCCG	chr1	50109016	CCCCCG	CGGGGGGGGGGGGGCCCCG	126115	VQSRTrancheINDEL99.90to99.95	0	none	0.00168799999999999	0	0	0.00168799999999999
chr1-050109016-CCCCCG-CGGGGGGGGGGGGGGCCCCG	chr1	50109016	CCCCCG	CGGGGGGGGGGGGGGCCCCG	126115	VQSRTrancheINDEL99.90to99.95	0	none	5.39e-4	0	0	5.39e-4
chr1-050109016-CCCCCG-CGGGGGGGGGGGGGGGCCCCG	chr1	50109016	CCCCCG	CGGGGGGGGGGGGGGGCCCCG	126115	VQSRTrancheINDEL99.90to99.95	0	none	5.850000000000005e-4	0	0	5.850000000000005e-4
chr1-050109016-CCCCCG-CGGGGGGGGGGGGGGGGCCCCG	chr1	50109016	CCCCCG	CGGGGGGGGGGGGGGGGCCCCG	126115	VQSRTrancheINDEL99.90to99.95	0	none	2.93e-4	0	0	2.93e-4
chr1-050109016-CCCCCG-CGGGGGGGGGGGGGGGGGCCCCG	chr1	50109016	CCCCCG	CGGGGGGGGGGGGGGGGGCCCCG	126115	VQSRTrancheINDEL99.90to99.95	0	none	2.2000000000000003e-5	0	0	2.2000000000000003e-5
chr1-050109016-CCCCCG-CGGGGGGGGGGGGGGGGGGCCCCG	chr1	50109016	CCCCCG	CGGGGGGGGGGGGGGGGGGCCCCG	126115	VQSRTrancheINDEL99.90to99.95	0	none	3.6999999999999985e-5	0	0	3.6999999999999985e-5
chr1-050109016-CCCCCG-CGGGGGGGGGGGGGGGGGGGCCCCG	chr1	50109016	CCCCCG	CGGGGGGGGGGGGGGGGGGGCCCCG	126115	VQSRTrancheINDEL99.90to99.95	0	none	5.2999999999999994e-5	0	0	5.2999999999999994e-5
chr1-050109016-CCCCCG-CGGGGGGGGGGGGGGGGGGGGCCCCG	chr1	50109016	CCCCCG	CGGGGGGGGGGGGGGGGGGGGCCCCG	126115	VQSRTrancheINDEL99.90to99.95	0	none	5.2999999999999994e-5	0	0	5.2999999999999994e-5
chr1-050109016-CCCCCG-CTACCCCG	chr1	50109016	CCCCCG	CTACCCCG	126115	VQSRTrancheINDEL99.90to99.95	0	none	0	0	0	1e-6
chr1-050109016-CCCCCG-CTCCCCG	chr1	50109016	CCCCCG	CTCCCCG	126115	VQSRTrancheINDEL99.90to99.95	0	none	0	0	0	1e-6
chr1-050109016-CCCCCG-CTGGCCCCG	chr1	50109016	CCCCCG	CTGGCCCCG	126115	VQSRTrancheINDEL99.90to99.95	0	none	0	0	0	1e-6
chr1-050109016-CCCCCG-CTGGGCCCCG	chr1	50109016	CCCCCG	CTGGGCCCCG	126115	VQSRTrancheINDEL99.90to99.95	0	none	0	0	0	1e-6
chr1-050109016-CCCCCG-TCCCCG	chr1	50109016	CCCCCG	TCCCCG	126115	VQSRTrancheINDEL99.90to99.95	0	none	0	0	0	1e-6
chr1-050109017-C-*	chr1	50109017	C	*	9560	VQSRTrancheINDEL99.50to99.90	0	none	2.08e-4	0	0	2.08e-4
chr1-050109017-C-A	chr1	50109017	C	A	9560	VQSRTrancheINDEL99.50to99.90	0	none	0	0	0	1e-6
chr1-050109017-C-CA	chr1	50109017	C	CA	9560	VQSRTrancheINDEL99.50to99.90	0	none	2.2000000000000003e-5	0	0	2.2000000000000003e-5
chr1-050109017-C-CACCT	chr1	50109017	C	CACCT	9560	VQSRTrancheINDEL99.50to99.90	0	none	0	0	0	1e-6
chr1-050109017-C-CCCCT	chr1	50109017	C	CCCCT	9560	VQSRTrancheINDEL99.50to99.90	0	none	1.0699999999999996e-4	0	0	1.0699999999999996e-4
chr1-050109017-C-CCCT	chr1	50109017	C	CCCT	9560	VQSRTrancheINDEL99.50to99.90	0	none	1.27e-4	0	0	1.27e-4
chr1-050109017-C-CCT	chr1	50109017	C	CCT	9560	VQSRTrancheINDEL99.50to99.90	5.8624e-4	sas	0.00117699999999999	0	0	0.00117699999999999
chr1-050109017-C-CCTCG	chr1	50109017	C	CCTCG	9560	VQSRTrancheINDEL99.50to99.90	0	none	9e-6	0	0	9e-6
chr1-050109017-C-CGG	chr1	50109017	C	CGG	9560	VQSRTrancheINDEL99.50to99.90	3.54e-6	nfe	3.6999999999999985e-5	0	0	3.6999999999999985e-5
chr1-050109017-C-CGGG	chr1	50109017	C	CGGG	9560	VQSRTrancheINDEL99.50to99.90	2.17e-6	nfe	3.6999999999999985e-5	0	0	3.6999999999999985e-5
chr1-050109017-C-CGGGG	chr1	50109017	C	CGGGG	9560	VQSRTrancheINDEL99.50to99.90	4.97e-6	nfe	0	0	0	4.97e-6
chr1-050109017-C-CGGGGG	chr1	50109017	C	CGGGGG	9560	VQSRTrancheINDEL99.50to99.90	1.248e-5	nfe	3.6999999999999985e-5	0	0	3.6999999999999985e-5
chr1-050109017-C-CGGGGGGG	chr1	50109017	C	CGGGGGGG	9560	VQSRTrancheINDEL99.50to99.90	6.85e-6	nfe	9e-6	0	0	9e-6
chr1-050109017-C-CGGGGGGGG	chr1	50109017	C	CGGGGGGGG	9560	VQSRTrancheINDEL99.50to99.90	3.54e-6	nfe	2.2000000000000003e-5	0	0	2.2000000000000003e-5
chr1-050109017-C-CT	chr1	50109017	C	CT	9560	VQSRTrancheINDEL99.50to99.90	0	none	7.480000000000004e-4	0	0	7.480000000000004e-4
chr1-050109017-C-CTCT	chr1	50109017	C	CTCT	9560	VQSRTrancheINDEL99.50to99.90	0	none	9e-6	0	0	9e-6
chr1-050109017-C-CTG	chr1	50109017	C	CTG	9560	VQSRTrancheINDEL99.50to99.90	0	none	0	0	0	1e-6
chr1-050109017-C-G	chr1	50109017	C	G	9560	VQSRTrancheINDEL99.50to99.90	4.97e-6	nfe	8.9e-5	0	0	8.9e-5
chr1-050109017-C-T	chr1	50109017	C	T	9560	VQSRTrancheINDEL99.50to99.90	4.003e-5	nfe	3.6999999999999985e-5	0	0	4.003e-5
chr1-050109018-CCCGCCCA-*	chr1	50109018	CCCGCCCA	*	4201	VQSRTrancheINDEL99.50to99.90	0	none	1.27e-4	0	0	1.27e-4
chr1-050109018-CCCGCCCA-ACCGCCCA	chr1	50109018	CCCGCCCA	ACCGCCCA	4201	VQSRTrancheINDEL99.50to99.90	0	none	8.9e-5	0	0	8.9e-5
chr1-050109018-CCCGCCCA-C	chr1	50109018	CCCGCCCA	C	4201	VQSRTrancheINDEL99.50to99.90	0	none	1.6699999999999994e-4	0	0	1.6699999999999994e-4
chr1-050109018-CCCGCCCA-CACCGCCCA	chr1	50109018	CCCGCCCA	CACCGCCCA	4201	VQSRTrancheINDEL99.50to99.90	0	none	0	0	0	1e-6
chr1-050109018-CCCGCCCA-CCCCA	chr1	50109018	CCCGCCCA	CCCCA	4201	VQSRTrancheINDEL99.50to99.90	0	none	0	0	0	1e-6
chr1-050109018-CCCGCCCA-CCCCTCCGCCCA	chr1	50109018	CCCGCCCA	CCCCTCCGCCCA	4201	VQSRTrancheINDEL99.50to99.90	0	none	9e-6	0	0	9e-6
chr1-050109018-CCCGCCCA-CCCTCCGCCCA	chr1	50109018	CCCGCCCA	CCCTCCGCCCA	4201	VQSRTrancheINDEL99.50to99.90	0	none	8.9e-5	0	0	8.9e-5
chr1-050109018-CCCGCCCA-CCTCCGCCCA	chr1	50109018	CCCGCCCA	CCTCCGCCCA	4201	VQSRTrancheINDEL99.50to99.90	0	none	0	0	0	1e-6
chr1-050109018-CCCGCCCA-CGGGGGGCCGCCCA	chr1	50109018	CCCGCCCA	CGGGGGGCCGCCCA	4201	VQSRTrancheINDEL99.50to99.90	0	none	2.2000000000000003e-5	0	0	2.2000000000000003e-5
chr1-050109018-CCCGCCCA-CTCCGCCCA	chr1	50109018	CCCGCCCA	CTCCGCCCA	4201	VQSRTrancheINDEL99.50to99.90	0	none	5.160000000000003e-4	0	0	5.160000000000003e-4
chr1-050109018-CCCGCCCA-CTTCCGCCCA	chr1	50109018	CCCGCCCA	CTTCCGCCCA	4201	VQSRTrancheINDEL99.50to99.90	0	none	0	0	0	1e-6
chr1-050109018-CCCGCCCA-GCCGCCCA	chr1	50109018	CCCGCCCA	GCCGCCCA	4201	VQSRTrancheINDEL99.50to99.90	0	none	1.0699999999999996e-4	0	0	1.0699999999999996e-4
chr1-050109018-CCCGCCCA-TCCGCCCA	chr1	50109018	CCCGCCCA	TCCGCCCA	4201	VQSRTrancheINDEL99.50to99.90	0	none	6.310000000000003e-4	0	0	6.310000000000003e-4
chr1-050109020-CGCCCA-*	chr1	50109020	CGCCCA	*	70599	VQSRTrancheINDEL99.50to99.90	0	none	0.00127299999999999	0	0	0.00127299999999999
chr1-050109020-CGCCCA-C	chr1	50109020	CGCCCA	C	70599	VQSRTrancheINDEL99.50to99.90	2.0708e-4	afr	0.01289199999999999	0	0	0.01289199999999999
chr1-050109020-CGCCCA-CCCCA	chr1	50109020	CGCCCA	CCCCA	70599	VQSRTrancheINDEL99.50to99.90	0	none	0.02649300000000001	0	0	0.02649300000000001
chr1-050109020-CGCCCA-CCTGCCCA	chr1	50109020	CGCCCA	CCTGCCCA	70599	VQSRTrancheINDEL99.50to99.90	0	none	0	0	0	1e-6
chr1-050109020-CGCCCA-CGAGGAGGGCCCA	chr1	50109020	CGCCCA	CGAGGAGGGCCCA	70599	VQSRTrancheINDEL99.50to99.90	0	none	0	0	0	1e-6
chr1-050109020-CGCCCA-GGCCCA	chr1	50109020	CGCCCA	GGCCCA	70599	VQSRTrancheINDEL99.50to99.90	0	none	5.2999999999999994e-5	0	0	5.2999999999999994e-5
chr1-050109020-CGCCCA-TGCCCA	chr1	50109020	CGCCCA	TGCCCA	70599	VQSRTrancheINDEL99.50to99.90	0	none	2.2000000000000003e-5	0	0	2.2000000000000003e-5
chr1-050109021-G-*	chr1	50109021	G	*	1393837	VQSRTrancheINDEL99.95to100.00	0	none	0.04108200000000001	0	0	0.04108200000000001
chr1-050109021-G-A	chr1	50109021	G	A	1393837	VQSRTrancheINDEL99.95to100.00	0	none	9e-6	0	0	9e-6
chr1-050109021-G-C	chr1	50109021	G	C	1393837	VQSRTrancheINDEL99.95to100.00	0.087326	sas	0.3339759999999999	0	0	0.3339759999999999
chr1-050109021-G-GC	chr1	50109021	G	GC	1393837	VQSRTrancheINDEL99.95to100.00	0	none	3.6999999999999985e-5	0	0	3.6999999999999985e-5
chr1-050109021-G-GCC	chr1	50109021	G	GCC	1393837	VQSRTrancheINDEL99.95to100.00	2.817e-5	sas	2.2000000000000003e-5	0	0	2.817e-5
chr1-050109021-G-GCCC	chr1	50109021	G	GCCC	1393837	VQSRTrancheINDEL99.95to100.00	0	none	0	0	0	1e-6
chr1-050109021-G-GCCCC	chr1	50109021	G	GCCCC	1393837	VQSRTrancheINDEL99.95to100.00	0	none	0	0	0	1e-6
chr1-050109021-G-GGGC	chr1	50109021	G	GGGC	1393837	VQSRTrancheINDEL99.95to100.00	0	none	0	0	0	1e-6
chr1-050109021-G-T	chr1	50109021	G	T	1393837	VQSRTrancheINDEL99.95to100.00	0	none	1.27e-4	0	0	1.27e-4
chr1-050109023-CCA-*	chr1	50109023	CCA	*	9312	VQSRTrancheINDEL99.90to99.95	0	none	0.01428199999999999	0	0	0.01428199999999999
chr1-050109023-CCA-ACA	chr1	50109023	CCA	ACA	9312	VQSRTrancheINDEL99.90to99.95	0	none	0	0	0	1e-6
chr1-050109023-CCA-C	chr1	50109023	CCA	C	9312	VQSRTrancheINDEL99.90to99.95	3.6064e-4	nfe	0.006813	0	0	0.006813
chr1-050109024-CA-*	chr1	50109024	CA	*	12762.97	VQSRTrancheINDEL99.90to99.95	0	none	0.02145700000000001	0	0	0.02145700000000001
chr1-050109024-CA-C	chr1	50109024	CA	C	12762.97	VQSRTrancheINDEL99.90to99.95	5.7817e-4	afr	0.007329	0	0	0.007329
chr1-050109025-AC-*	chr1	50109025	AC	*	1381567	VQSRTrancheINDEL99.95to100.00	0	none	0.02901100000000002	0	0	0.02901100000000002
chr1-050109025-AC-A	chr1	50109025	AC	A	1381567	VQSRTrancheINDEL99.95to100.00	4.67e-6	nfe	6.999999999999998e-5	0	0	6.999999999999998e-5
chr1-050109025-AC-ACC	chr1	50109025	AC	ACC	1381567	VQSRTrancheINDEL99.95to100.00	0	none	2.93e-4	0	0	2.93e-4
chr1-050109025-AC-ACCC	chr1	50109025	AC	ACCC	1381567	VQSRTrancheINDEL99.95to100.00	0	none	2.720000000000003e-4	0	0	2.720000000000003e-4
chr1-050109025-AC-ACCCC	chr1	50109025	AC	ACCCC	1381567	VQSRTrancheINDEL99.95to100.00	0	none	5.2999999999999994e-5	0	0	5.2999999999999994e-5
chr1-050109025-AC-ACCCCC	chr1	50109025	AC	ACCCCC	1381567	VQSRTrancheINDEL99.95to100.00	0	none	9e-6	0	0	9e-6
chr1-050109025-AC-ACCCCCC	chr1	50109025	AC	ACCCCCC	1381567	VQSRTrancheINDEL99.95to100.00	0	none	9e-6	0	0	9e-6
chr1-050109025-AC-ACCCCCCC	chr1	50109025	AC	ACCCCCCC	1381567	VQSRTrancheINDEL99.95to100.00	0	none	9e-6	0	0	9e-6
chr1-050109025-AC-ACCCCCCCCC	chr1	50109025	AC	ACCCCCCCCC	1381567	VQSRTrancheINDEL99.95to100.00	0	none	9e-6	0	0	9e-6
chr1-050109025-AC-ACCCCCCCCCC	chr1	50109025	AC	ACCCCCCCCCC	1381567	VQSRTrancheINDEL99.95to100.00	0	none	2.2000000000000003e-5	0	0	2.2000000000000003e-5
chr1-050109025-AC-ACCCCCCCCCCC	chr1	50109025	AC	ACCCCCCCCCCC	1381567	VQSRTrancheINDEL99.95to100.00	0	none	3.6999999999999985e-5	0	0	3.6999999999999985e-5
chr1-050109025-AC-ACCCCCCCCCCCC	chr1	50109025	AC	ACCCCCCCCCCCC	1381567	VQSRTrancheINDEL99.95to100.00	0	none	3.6999999999999985e-5	0	0	3.6999999999999985e-5
chr1-050109025-AC-CC	chr1	50109025	AC	CC	1381567	VQSRTrancheINDEL99.95to100.00	0	none	0.3343439999999999	0	0	0.3343439999999999
chr1-050109033-A-*	chr1	50109033	A	*	9186	VQSRTrancheINDEL99.50to99.90	0	none	2.2000000000000003e-5	0	0	2.2000000000000003e-5
chr1-050109033-A-AAC	chr1	50109033	A	AAC	9186	VQSRTrancheINDEL99.50to99.90	0	none	9e-6	0	0	9e-6
chr1-050109033-A-AC	chr1	50109033	A	AC	9186	VQSRTrancheINDEL99.50to99.90	0	none	1.47e-4	0	0	1.47e-4
chr1-050109033-A-ACC	chr1	50109033	A	ACC	9186	VQSRTrancheINDEL99.50to99.90	0	none	9e-6	0	0	9e-6
chr1-050109033-A-C	chr1	50109033	A	C	9186	VQSRTrancheINDEL99.50to99.90	1.375e-5	nfe	0.004247	0	0	0.004247
chr1-050109035-A-AC	chr1	50109035	A	AC	38	PASS	0	none	9e-6	0	0	9e-6
chr1-050109035-A-C	chr1	50109035	A	C	38	PASS	0	none	8.9e-5	0	0	8.9e-5
chr1-050109038-TAA-*	chr1	50109038	TAA	*	55609	VQSRTrancheINDEL99.90to99.95	0	none	0.01367499999999999	0	0	0.01367499999999999
chr1-050109038-TAA-AAA	chr1	50109038	TAA	AAA	55609	VQSRTrancheINDEL99.90to99.95	0	none	0.00867199999999999	0	0	0.00867199999999999
chr1-050109038-TAA-CAA	chr1	50109038	TAA	CAA	55609	VQSRTrancheINDEL99.90to99.95	0	none	9e-6	0	0	9e-6
chr1-050109038-TAA-T	chr1	50109038	TAA	T	55609	VQSRTrancheINDEL99.90to99.95	0	none	0.00794699999999998	0	0	0.00794699999999998
chr1-050109038-TAA-TA	chr1	50109038	TAA	TA	55609	VQSRTrancheINDEL99.90to99.95	0	none	6.080000000000004e-4	0	0	6.080000000000004e-4
chr1-050109040-ATTG-*	chr1	50109040	ATTG	*	6160	VQSRTrancheINDEL99.50to99.90	0	none	0.00807999999999999	0	6	0.00807999999999999
chr1-050109040-ATTG-A	chr1	50109040	ATTG	A	6160	VQSRTrancheINDEL99.50to99.90	0	none	3.6999999999999985e-5	0	6	3.6999999999999985e-5
chr1-050109040-ATTG-AAAAATTTTG	chr1	50109040	ATTG	AAAAATTTTG	6160	VQSRTrancheINDEL99.50to99.90	0	none	0	0	6	1e-6
chr1-050109040-ATTG-AAAATTTTG	chr1	50109040	ATTG	AAAATTTTG	6160	VQSRTrancheINDEL99.50to99.90	0	none	9e-6	0	6	9e-6
chr1-050109040-ATTG-AAAATTTTTG	chr1	50109040	ATTG	AAAATTTTTG	6160	VQSRTrancheINDEL99.50to99.90	0	none	0	0	6	1e-6
chr1-050109040-ATTG-AATTTG	chr1	50109040	ATTG	AATTTG	6160	VQSRTrancheINDEL99.50to99.90	0	none	0	0	6	1e-6
chr1-050109040-ATTG-AATTTTG	chr1	50109040	ATTG	AATTTTG	6160	VQSRTrancheINDEL99.50to99.90	0	none	0	0	6	1e-6
chr1-050109040-ATTG-AG	chr1	50109040	ATTG	AG	6160	VQSRTrancheINDEL99.50to99.90	0	none	0	0	6	1e-6
chr1-050109040-ATTG-TTTG	chr1	50109040	ATTG	TTTG	6160	VQSRTrancheINDEL99.50to99.90	0	none	0.00176199999999999	0	6	0.00176199999999999
chr1-050109041-TTG-*	chr1	50109041	TTG	*	140	PASS	0	none	2.93e-4	0	0	2.93e-4
chr1-050109041-TTG-ATG	chr1	50109041	TTG	ATG	140	PASS	0	none	8.9e-5	0	0	8.9e-5
chr1-050109041-TTG-CTG	chr1	50109041	TTG	CTG	140	PASS	0	none	9e-6	0	0	9e-6
chr1-050109041-TTG-T	chr1	50109041	TTG	T	140	PASS	0	none	0	0	0	1e-6
chr1-050109042-TGA-*	chr1	50109042	TGA	*	4403	VQSRTrancheINDEL99.50to99.90	0	none	3.150000000000005e-4	0	0	3.150000000000005e-4
chr1-050109042-TGA-AGA	chr1	50109042	TGA	AGA	4403	VQSRTrancheINDEL99.50to99.90	0	none	6.999999999999998e-5	0	0	6.999999999999998e-5
chr1-050109042-TGA-T	chr1	50109042	TGA	T	4403	VQSRTrancheINDEL99.50to99.90	0	none	0.00156499999999999	0	0	0.00156499999999999
chr1-050109042-TGA-TA	chr1	50109042	TGA	TA	4403	VQSRTrancheINDEL99.50to99.90	0	none	1.27e-4	0	0	1.27e-4
chr1-050109043-G-*	chr1	50109043	G	*	86873	PASS	0	none	0.002058	0	0	0.002058
chr1-050109043-G-A	chr1	50109043	G	A	86873	PASS	1.978e-5	nfe	8.9e-5	0	0	8.9e-5
chr1-050109043-G-T	chr1	50109043	G	T	86873	PASS	5.0894e-4	sas	0.02424400000000001	0	0	0.02424400000000001
chr1-050109108-A-*	chr1	50109108	A	*	38378	PASS	0	none	0	0	128	1e-6
chr1-050109108-A-T	chr1	50109108	A	T	38378	PASS	0.0088585	nfe	0.003803	2	128	0.0088585
chr1-050110003-CTGTGTG-C	chr1	50110003	CTGTGTG	C	2558333.97	ExcessHet	2.369e-5	nfe	2.7300000000000035e-4	0	122	2.7300000000000035e-4
chr1-050110003-CTGTGTG-CTG	chr1	50110003	CTGTGTG	CTG	2558333.97	ExcessHet	0	none	0.01086499999999999	0	122	0.01086499999999999
chr1-050110003-CTGTGTG-CTGTG	chr1	50110003	CTGTGTG	CTGTG	2558333.97	ExcessHet	0	none	0.3677679999999994	54	122	0.3677679999999994
chr1-050110003-CTGTGTG-CTGTGTGTG	chr1	50110003	CTGTGTG	CTGTGTGTG	2558333.97	ExcessHet	0	none	0.04693100000000001	4	122	0.04693100000000001
chr1-050110003-CTGTGTG-CTGTGTGTGTG	chr1	50110003	CTGTGTG	CTGTGTGTGTG	2558333.97	ExcessHet	0	none	7.740000000000004e-4	0	122	7.740000000000004e-4
chr1-050110003-CTGTGTG-CTGTGTGTGTGTG	chr1	50110003	CTGTGTG	CTGTGTGTGTGTG	2558333.97	ExcessHet	0	none	2.2000000000000003e-5	0	122	2.2000000000000003e-5
chr1-050177017-GCTCT-ACTCT	chr1	50177017	GCTCT	ACTCT	437045	ExcessHet	0	none	0	0	126	1e-6
chr1-050177017-GCTCT-G	chr1	50177017	GCTCT	G	437045	ExcessHet	6.563e-5	nfe	0.00127699999999999	0	126	0.00127699999999999
chr1-050177017-GCTCT-GCT	chr1	50177017	GCTCT	GCT	437045	ExcessHet	0	none	0.161133	24	126	0.161133
chr1-050177017-GCTCT-GCTCTCT	chr1	50177017	GCTCT	GCTCTCT	437045	ExcessHet	0	none	0.006885	0	126	0.006885
chr1-050177017-GCTCT-GCTCTCTCT	chr1	50177017	GCTCT	GCTCTCTCT	437045	ExcessHet	0	none	9e-6	0	126	9e-6
chr1-050193894-C-A	chr1	50193894	C	A	2390	PASS	1.4965e-4	nfe	9e-6	1	134	1.4965e-4
chr1-050195466-C-T	chr1	50195466	C	T	572629	PASS	0.073549	afr	0.026028	1	134	0.073549
chr1-050195739-C-A	chr1	50195739	C	A	60185245	PASS	0	none	0	0	134	1e-6
chr1-050195739-C-T	chr1	50195739	C	T	60185245	PASS	0.99063	eas	0.9111440000000004	132	134	0.99063
chr1-050197524-ATTT-A	chr1	50197524	ATTT	A	343458	ExcessHet	6.49e-6	sas	9e-6	0	94	9e-6
chr1-050197524-ATTT-AATTTT	chr1	50197524	ATTT	AATTTT	343458	ExcessHet	0	none	0	0	94	1e-6
chr1-050197524-ATTT-AT	chr1	50197524	ATTT	AT	343458	ExcessHet	0	none	0.00186499999999999	0	94	0.00186499999999999
chr1-050197524-ATTT-ATT	chr1	50197524	ATTT	ATT	343458	ExcessHet	0	none	0.13278900000000002	16	94	0.13278900000000002
chr1-050197524-ATTT-ATTTT	chr1	50197524	ATTT	ATTTT	343458	ExcessHet	0	none	0.07586100000000001	12	94	0.07586100000000001
chr1-050197524-ATTT-ATTTTT	chr1	50197524	ATTT	ATTTTT	343458	ExcessHet	0	none	9.869999999999992e-4	0	94	9.869999999999992e-4
chr1-050197524-ATTT-ATTTTTT	chr1	50197524	ATTT	ATTTTTT	343458	ExcessHet	0	none	9e-6	0	94	9e-6
chr1-050197524-ATTT-ATTTTTTT	chr1	50197524	ATTT	ATTTTTTT	343458	ExcessHet	0	none	0	0	94	1e-6
chr1-050197524-ATTT-TTTT	chr1	50197524	ATTT	TTTT	343458	ExcessHet	0	none	1.0799999999999996e-4	0	94	1.0799999999999996e-4
chr1-050200843-C-T	chr1	50200843	C	T	21879305	PASS	0.92189	nfe	0.8523250000000003	121	134	0.92189
chr1-050201234-C-T	chr1	50201234	C	T	487691	PASS	0.077133	afr	0.02767300000000002	1	134	0.077133
chr1-050201382-G-*	chr1	50201382	G	*	9338	PASS	0	none	9e-6	0	90	9e-6
chr1-050201382-G-A	chr1	50201382	G	A	9338	PASS	1.1273e-4	sas	0.003166	0	90	0.003166
chr1-050201382-G-GA	chr1	50201382	G	GA	9338	PASS	0	none	3.8200000000000034e-4	0	90	3.8200000000000034e-4
chr1-050201382-G-GAA	chr1	50201382	G	GAA	9338	PASS	0	none	2.2000000000000003e-5	0	90	2.2000000000000003e-5
chr1-050201382-G-GAAA	chr1	50201382	G	GAAA	9338	PASS	0	none	9e-6	0	90	9e-6
chr1-050201382-G-T	chr1	50201382	G	T	9338	PASS	0.0010086	amr	8.680000000000001e-4	1	90	0.0010086
chr1-050201390-GAA-*	chr1	50201390	GAA	*	255812	ExcessHet	0	none	3.6999999999999985e-5	0	60	3.6999999999999985e-5
chr1-050201390-GAA-AAA	chr1	50201390	GAA	AAA	255812	ExcessHet	0	none	0.01014299999999999	0	60	0.01014299999999999
chr1-050201390-GAA-CAA	chr1	50201390	GAA	CAA	255812	ExcessHet	0	none	1.0799999999999996e-4	0	60	1.0799999999999996e-4
chr1-050201390-GAA-G	chr1	50201390	GAA	G	255812	ExcessHet	1.4202e-4	nfe	2.5100000000000014e-4	1	60	2.5100000000000014e-4
chr1-050201390-GAA-GA	chr1	50201390	GAA	GA	255812	ExcessHet	0	none	0.03759300000000001	3	60	0.03759300000000001
chr1-050201390-GAA-GAAA	chr1	50201390	GAA	GAAA	255812	ExcessHet	0	none	0.07648600000000001	17	60	0.07648600000000001
chr1-050201390-GAA-GAAAA	chr1	50201390	GAA	GAAAA	255812	ExcessHet	0	none	0.00241	0	60	0.00241
chr1-050201390-GAA-GAAAAA	chr1	50201390	GAA	GAAAAA	255812	ExcessHet	0	none	2.2000000000000003e-5	0	60	2.2000000000000003e-5
chr1-050201390-GAA-GAAAAAAA	chr1	50201390	GAA	GAAAAAAA	255812	ExcessHet	0	none	0	0	60	1e-6
chr1-050201390-GAA-TAA	chr1	50201390	GAA	TAA	255812	ExcessHet	0	none	2.720000000000003e-4	0	60	2.720000000000003e-4
chr1-050326094-A-G	chr1	50326094	A	G	423114	PASS	0.14324	afr	0.03354300000000002	3	134	0.14324
chr1-050326466-C-T	chr1	50326466	C	T	12551509	PASS	0.57442	mid	0.48217999999999944	61	134	0.57442
chr1-050326979-C-A	chr1	50326979	C	A	7444	PASS	0	none	2.2000000000000003e-5	0	134	2.2000000000000003e-5
chr1-050326979-C-T	chr1	50326979	C	T	7444	PASS	0.0015977	nfe	8.69e-4	1	134	0.0015977
chr1-050327014-G-*	chr1	50327014	G	*	413284	PASS	0	none	0	0	134	1e-6
chr1-050327014-G-A	chr1	50327014	G	A	413284	PASS	0.11265	nfe	0.05947700000000001	13	134	0.11265
chr1-050327014-G-T	chr1	50327014	G	T	413284	PASS	0	none	0	0	134	1e-6
chr1-050327059-T-*	chr1	50327059	T	*	2328582	PASS	0	none	0.00108399999999999	0	134	0.00108399999999999
chr1-050327059-T-A	chr1	50327059	T	A	2328582	PASS	0.5418	mid	0.3908629999999999	61	134	0.5418
chr1-050398833-GA-*	chr1	50398833	GA	*	14118.97	PASS	0	none	0	0	112	1e-6
chr1-050398833-GA-G	chr1	50398833	GA	G	14118.97	PASS	2.3175e-4	nfe	4.950000000000003e-4	0	112	4.950000000000003e-4
chr1-050398833-GA-GAA	chr1	50398833	GA	GAA	14118.97	PASS	0	none	0.00906299999999999	0	112	0.00906299999999999
chr1-050398833-GA-GAAA	chr1	50398833	GA	GAAA	14118.97	PASS	0	none	3.6999999999999985e-5	0	112	3.6999999999999985e-5
chr1-050399012-C-G	chr1	50399012	C	G	7756	PASS	0	none	0	0	134	1e-6
chr1-050399012-C-T	chr1	50399012	C	T	7756	PASS	0.0015528	nfe	6.800000000000003e-4	1	134	0.0015528
chr1-050399297-G-A	chr1	50399297	G	A	2686372	PASS	0.85059	eas	0.44949899999999926	64	120	0.85059
chr1-050399297-G-C	chr1	50399297	G	C	2686372	PASS	0	none	0	0	120	1e-6
chr1-050399336-A-C	chr1	50399336	A	C	1942430	PASS	0	none	2.2000000000000003e-5	0	86	2.2000000000000003e-5
chr1-050399336-A-G	chr1	50399336	A	G	1942430	PASS	0.85624	eas	0.4178919999999997	45	86	0.85624
chr1-050399336-A-T	chr1	50399336	A	T	1942430	PASS	0	none	1.6699999999999994e-4	0	86	1.6699999999999994e-4
chr1-050399344-CTT-C	chr1	50399344	CTT	C	36092	VQSRTrancheINDEL95.00to96.00	7.14e-6	nfe	8.9e-5	0	52	8.9e-5
chr1-050399344-CTT-CT	chr1	50399344	CTT	CT	36092	VQSRTrancheINDEL95.00to96.00	0	none	0.00956799999999999	1	52	0.00956799999999999
chr1-050399344-CTT-CTTT	chr1	50399344	CTT	CTTT	36092	VQSRTrancheINDEL95.00to96.00	0	none	0.01937000000000001	3	52	0.01937000000000001
chr1-050399344-CTT-CTTTT	chr1	50399344	CTT	CTTTT	36092	VQSRTrancheINDEL95.00to96.00	0	none	1.88e-4	0	52	1.88e-4
chr1-050399344-CTT-CTTTTT	chr1	50399344	CTT	CTTTTT	36092	VQSRTrancheINDEL95.00to96.00	0	none	0	0	52	1e-6
chr1-050399344-CTT-CTTTTTTTT	chr1	50399344	CTT	CTTTTTTTT	36092	VQSRTrancheINDEL95.00to96.00	0	none	6.999999999999998e-5	0	52	6.999999999999998e-5
chr1-050399344-CTT-TTT	chr1	50399344	CTT	TTT	36092	VQSRTrancheINDEL95.00to96.00	0	none	9e-6	0	52	9e-6
chr1-050399345-T-*	chr1	50399345	T	*	59	PASS	0	none	0.00974799999999999	1	44	0.00974799999999999
chr1-050399345-T-C	chr1	50399345	T	C	59	PASS	0	none	0	0	44	1e-6
chr1-050399345-T-G	chr1	50399345	T	G	59	PASS	0	none	0	0	44	1e-6
chr1-050399345-T-TG	chr1	50399345	T	TG	59	PASS	0	none	0	0	44	1e-6
chr1-050399429-G-A	chr1	50399429	G	A	264408	PASS	0.14106	nfe	0.08446100000000001	0	2	0.14106
chr1-050399468-A-G	chr1	50399468	A	G	1136122	PASS	0.80713	eas	0.32382699999999953	0	0	0.80713
chr1-050399587-C-T	chr1	50399587	C	T	869212	PASS	0.78952	eas	0.2742649999999994	0	0	0.78952
chr1-050399644-C-A	chr1	50399644	C	A	890920	PASS	0.8078	eas	0.2780839999999996	0	0	0.8078
chr1-050399706-C-A	chr1	50399706	C	A	114323	PASS	0.16334	sas	0.03692100000000001	0	0	0.16334
chr1-050399706-C-G	chr1	50399706	C	G	114323	PASS	0	none	0	0	0	1e-6
chr1-050399782-AT-A	chr1	50399782	AT	A	518788	PASS	0.80782	eas	0.215575	0	0	0.80782
chr1-050399782-AT-ATT	chr1	50399782	AT	ATT	518788	PASS	0	none	0	0	0	1e-6
chr1-050399782-AT-CT	chr1	50399782	AT	CT	518788	PASS	0	none	0	0	0	1e-6
chr1-050405456-G-A	chr1	50405456	G	A	208715	PASS	0.028539	nfe	0.01706100000000001	4	124	0.028539
chr1-050405456-G-T	chr1	50405456	G	T	208715	PASS	1.48e-6	nfe	0	0	124	1.48e-6
chr1-050405495-C-T	chr1	50405495	C	T	8546022	PASS	0.83319	eas	0.4957059999999995	63	126	0.83319
chr1-050405864-T-C	chr1	50405864	T	C	32561276	PASS	0.89432	amr	0.8168920000000005	111	134	0.89432
chr1-050405903-T-C	chr1	50405903	T	C	28179480	PASS	0.89439	amr	0.8168100000000005	111	134	0.89439
chr1-050405977-G-A	chr1	50405977	G	A	24512471	PASS	0	none	9e-6	0	134	9e-6
chr1-050405977-G-C	chr1	50405977	G	C	24512471	PASS	0.99717	nfe	0.9898080000000004	134	134	0.99717
chr1-050418110-A-C	chr1	50418110	A	C	537	PASS	0	none	6.310000000000003e-4	0	0	6.310000000000003e-4
chr1-050418132-CTTTT-C	chr1	50418132	CTTTT	C	53686.97	PASS	0	none	0	0	0	1e-6
chr1-050418132-CTTTT-CT	chr1	50418132	CTTTT	CT	53686.97	PASS	0	none	0.00110399999999999	0	0	0.00110399999999999
chr1-050418132-CTTTT-CTT	chr1	50418132	CTTTT	CTT	53686.97	PASS	0	none	0.02548500000000001	0	0	0.02548500000000001
chr1-050418132-CTTTT-CTTT	chr1	50418132	CTTTT	CTTT	53686.97	PASS	0	none	0.003613	0	0	0.003613
chr1-050418132-CTTTT-CTTTTT	chr1	50418132	CTTTT	CTTTTT	53686.97	PASS	0	none	3.3700000000000044e-4	0	0	3.3700000000000044e-4
chr1-050418132-CTTTT-CTTTTTTT	chr1	50418132	CTTTT	CTTTTTTT	53686.97	PASS	0	none	9e-6	0	0	9e-6
chr1-050418558-G-C	chr1	50418558	G	C	10170067	PASS	0.96616	afr	0.8012620000000007	118	134	0.96616
chr1-050418864-C-T	chr1	50418864	C	T	188015	PASS	0.010888	nfe	0.007457	2	134	0.010888
chr1-050419077-A-T	chr1	50419077	A	T	37589	PASS	0.0090794	mid	0.003284	0	4	0.0090794
chr1-050419101-CCGGCGGCGGCGGCGG-*	chr1	50419101	CCGGCGGCGGCGGCGG	*	980352.97	PASS	0	none	9e-6	0	2	9e-6
chr1-050419101-CCGGCGGCGGCGGCGG-C	chr1	50419101	CCGGCGGCGGCGGCGG	C	980352.97	PASS	0	none	9e-6	0	2	9e-6
chr1-050419101-CCGGCGGCGGCGGCGG-CCGG	chr1	50419101	CCGGCGGCGGCGGCGG	CCGG	980352.97	PASS	0	none	2.2000000000000003e-5	0	2	2.2000000000000003e-5
chr1-050419101-CCGGCGGCGGCGGCGG-CCGGCGG	chr1	50419101	CCGGCGGCGGCGGCGG	CCGGCGG	980352.97	PASS	0	none	4.260000000000005e-4	0	2	4.260000000000005e-4
chr1-050419101-CCGGCGGCGGCGGCGG-CCGGCGGCGG	chr1	50419101	CCGGCGGCGGCGGCGG	CCGGCGGCGG	980352.97	PASS	0	none	0.05518800000000001	0	2	0.05518800000000001
chr1-050419101-CCGGCGGCGGCGGCGG-CCGGCGGCGGCGG	chr1	50419101	CCGGCGGCGGCGGCGG	CCGGCGGCGGCGG	980352.97	PASS	0	none	0.00509	0	2	0.00509
chr1-050419102-CGGCGG-*	chr1	50419102	CGGCGG	*	132	PASS	0	none	0.06150300000000001	0	2	0.06150300000000001
chr1-050419102-CGGCGG-AGGCGG	chr1	50419102	CGGCGG	AGGCGG	132	PASS	0	none	0	0	2	1e-6
chr1-050419102-CGGCGG-C	chr1	50419102	CGGCGG	C	132	PASS	0	none	0	0	2	1e-6
chr1-050419103-GGCGGC-*	chr1	50419103	GGCGGC	*	4913.97	PASS	0	none	0.06153000000000002	0	2	0.06153000000000002
chr1-050419103-GGCGGC-G	chr1	50419103	GGCGGC	G	4913.97	PASS	0	none	9e-6	0	2	9e-6
chr1-050419103-GGCGGC-GGCAGCGGC	chr1	50419103	GGCGGC	GGCAGCGGC	4913.97	PASS	0	none	3.810000000000003e-4	0	2	3.810000000000003e-4
chr1-050419105-CGGCGGCGG-*	chr1	50419105	CGGCGGCGG	*	51.97	VQSRTrancheINDEL97.00to99.00	0	none	0.05607	0	2	0.05607
chr1-050419105-CGGCGGCGG-C	chr1	50419105	CGGCGGCGG	C	51.97	VQSRTrancheINDEL97.00to99.00	0	none	9e-6	0	2	9e-6
chr1-050419106-G-*	chr1	50419106	G	*	4281740	PASS	0	none	0.056067	0	0	0.056067
chr1-050419106-G-A	chr1	50419106	G	A	4281740	PASS	0.94423	afr	0.32467899999999955	0	0	0.94423
chr1-050419106-G-C	chr1	50419106	G	C	4281740	PASS	0	none	9e-6	0	0	9e-6
chr1-050419109-G-*	chr1	50419109	G	*	18551	PASS	0	none	4.0400000000000006e-4	0	4	4.0400000000000006e-4
chr1-050419109-G-A	chr1	50419109	G	A	18551	PASS	0.008412	eas	0.005631	0	4	0.008412
chr1-050419112-G-*	chr1	50419112	G	*	964146	PASS	0	none	3.6999999999999985e-5	0	4	3.6999999999999985e-5
chr1-050419112-G-A	chr1	50419112	G	A	964146	PASS	0.19157	sas	0.05538600000000001	0	4	0.19157
chr1-050419115-G-*	chr1	50419115	G	*	9053	PASS	0	none	0	0	4	1e-6
chr1-050419115-G-A	chr1	50419115	G	A	9053	PASS	0.051504	eas	8.420000000000002e-4	0	4	0.051504
chr1-050419131-TCGACGCGG-*	chr1	50419131	TCGACGCGG	*	4137	VQSRTrancheINDEL99.50to99.90	0	none	6.999999999999998e-5	0	6	6.999999999999998e-5
chr1-050419131-TCGACGCGG-CCGACGCGG	chr1	50419131	TCGACGCGG	CCGACGCGG	4137	VQSRTrancheINDEL99.50to99.90	0	none	9e-6	0	6	9e-6
chr1-050419131-TCGACGCGG-GCGACGCGG	chr1	50419131	TCGACGCGG	GCGACGCGG	4137	VQSRTrancheINDEL99.50to99.90	0	none	0.00331	2	6	0.00331
chr1-050419131-TCGACGCGG-T	chr1	50419131	TCGACGCGG	T	4137	VQSRTrancheINDEL99.50to99.90	0	none	0	0	6	1e-6
chr1-050419134-A-*	chr1	50419134	A	*	789	PASS	0	none	6.999999999999998e-5	0	12	6.999999999999998e-5
chr1-050419134-A-C	chr1	50419134	A	C	789	PASS	2.0564e-4	eas	3.3700000000000044e-4	1	12	3.3700000000000044e-4
chr1-050419134-A-G	chr1	50419134	A	G	789	PASS	6.438e-5	eas	9e-6	0	12	6.438e-5
chr1-050419134-A-T	chr1	50419134	A	T	789	PASS	0	none	0	0	12	1e-6
chr1-050419324-A-C	chr1	50419324	A	C	1385	VQSRTrancheSNP99.90to99.95	2.003e-4	eas	6.100000000000004e-4	1	128	6.100000000000004e-4
chr1-050419788-AC-A	chr1	50419788	AC	A	134785.97	PASS	0.0089504	nfe	0.005133	3	134	0.0089504
chr1-050421514-G-A	chr1	50421514	G	A	283	PASS	0	none	0	1	126	1e-6
chr1-050421572-A-*	chr1	50421572	A	*	79	PASS	0	none	9e-6	0	116	9e-6
chr1-050421572-A-C	chr1	50421572	A	C	79	PASS	3.051e-5	eas	2.2000000000000003e-5	0	116	3.051e-5
chr1-050421572-A-G	chr1	50421572	A	G	79	PASS	0	none	0	0	116	1e-6
chr1-050421572-A-T	chr1	50421572	A	T	79	PASS	0	none	0	0	116	1e-6
chr1-050490438-AGG-*	chr1	50490438	AGG	*	1224462.97	PASS	0	none	0.007194	0	114	0.007194
chr1-050490438-AGG-A	chr1	50490438	AGG	A	1224462.97	PASS	0.083247	nfe	0.08490600000000001	11	114	0.08490600000000001
chr1-050490439-G-*	chr1	50490439	G	*	3716	PASS	0	none	0.092687	11	116	0.092687
chr1-050490439-G-A	chr1	50490439	G	A	3716	PASS	0.001714	afr	5.180000000000002e-4	0	116	0.001714
chr1-050490439-G-GAAAAAGAAA	chr1	50490439	G	GAAAAAGAAA	3716	PASS	0	none	0	0	116	1e-6
chr1-050490440-G-*	chr1	50490440	G	*	1988.97	PASS	0	none	0.0926	11	116	0.0926
chr1-050490440-G-GA	chr1	50490440	G	GA	1988.97	PASS	3.098e-4	afr	3.6999999999999985e-5	0	116	3.098e-4
chr1-050490440-G-GAA	chr1	50490440	G	GAA	1988.97	PASS	1.8531e-4	afr	1.6699999999999994e-4	0	116	1.8531e-4
chr1-050490441-AAGGAAGGAAGGAAGGAAG-*	chr1	50490441	AAGGAAGGAAGGAAGGAAG	*	1227956.97	PASS	0	none	0.007169	0	116	0.007169
chr1-050490441-AAGGAAGGAAGGAAGGAAG-A	chr1	50490441	AAGGAAGGAAGGAAGGAAG	A	1227956.97	PASS	0.083148	nfe	0.08465100000000002	11	116	0.08465100000000002
chr1-050490442-AGGAAGGAAGG-*	chr1	50490442	AGGAAGGAAGG	*	2399268.97	PASS	0	none	0.08497800000000001	11	118	0.08497800000000001
chr1-050490442-AGGAAGGAAGG-A	chr1	50490442	AGGAAGGAAGG	A	2399268.97	PASS	0	none	0	0	118	1e-6
chr1-050490442-AGGAAGGAAGG-AAAGG	chr1	50490442	AGGAAGGAAGG	AAAGG	2399268.97	PASS	0	none	0	0	118	1e-6
chr1-050490442-AGGAAGGAAGG-AAAGGAAGG	chr1	50490442	AGGAAGGAAGG	AAAGGAAGG	2399268.97	PASS	0	none	0.127943	14	118	0.127943
chr1-050490443-G-*	chr1	50490443	G	*	8362	PASS	0	none	0.21419900000000003	23	110	0.21419900000000003
chr1-050490443-G-A	chr1	50490443	G	A	8362	PASS	0.0035044	afr	7.270000000000005e-4	0	110	0.0035044
chr1-050490443-G-GAAAAA	chr1	50490443	G	GAAAAA	8362	PASS	3.6955e-4	afr	3.6999999999999985e-5	0	110	3.6955e-4
chr1-050490444-G-*	chr1	50490444	G	*	6654	PASS	0	none	0.21406100000000003	23	110	0.21406100000000003
chr1-050490444-G-A	chr1	50490444	G	A	6654	PASS	2.08e-6	nfe	2.2000000000000003e-5	0	110	2.2000000000000003e-5
chr1-050490444-G-GA	chr1	50490444	G	GA	6654	PASS	0.0011625	afr	3.6000000000000035e-4	0	110	0.0011625
chr1-050490444-G-GAA	chr1	50490444	G	GAA	6654	PASS	0.0015978	afr	5.2999999999999994e-5	0	110	0.0015978
chr1-050490445-AAGGAAGGAAGGAAG-*	chr1	50490445	AAGGAAGGAAGGAAG	*	2413043	PASS	0	none	0.08486700000000001	11	116	0.08486700000000001
chr1-050490445-AAGGAAGGAAGGAAG-A	chr1	50490445	AAGGAAGGAAGGAAG	A	2413043	PASS	0.17279	mid	0.127144	14	116	0.17279
chr1-050490445-AAGGAAGGAAGGAAG-AGAAG	chr1	50490445	AAGGAAGGAAGGAAG	AGAAG	2413043	PASS	0	none	0	0	116	1e-6
chr1-050490445-AAGGAAGGAAGGAAG-TAGGAAGGAAGGAAG	chr1	50490445	AAGGAAGGAAGGAAG	TAGGAAGGAAGGAAG	2413043	PASS	0	none	0	0	116	1e-6
chr1-050490446-AGGAAGGAAGGAAGGAAAAAG-*	chr1	50490446	AGGAAGGAAGGAAGGAAAAAG	*	1218519	PASS	0	none	0.179218	21	108	0.179218
chr1-050490446-AGGAAGGAAGGAAGGAAAAAG-A	chr1	50490446	AGGAAGGAAGGAAGGAAAAAG	A	1218519	PASS	0	none	0	0	108	1e-6
chr1-050490446-AGGAAGGAAGGAAGGAAAAAG-AAAGGAAGGAAGGAAAAAG	chr1	50490446	AGGAAGGAAGGAAGGAAAAAG	AAAGGAAGGAAGGAAAAAG	1218519	PASS	0	none	0.06490100000000001	14	108	0.06490100000000001
chr1-050490446-AGGAAGGAAGGAAGGAAAAAG-AGAAGGAAGGAAGGAAAAAG	chr1	50490446	AGGAAGGAAGGAAGGAAAAAG	AGAAGGAAGGAAGGAAAAAG	1218519	PASS	0	none	1e-5	0	108	1e-5
chr1-050490446-AGGAAGGAAGGAAGGAAAAAG-AGGACGGAAGGAAGGAAGGAAAAAG	chr1	50490446	AGGAAGGAAGGAAGGAAAAAG	AGGACGGAAGGAAGGAAGGAAAAAG	1218519	PASS	0	none	0	0	108	1e-6
chr1-050490446-AGGAAGGAAGGAAGGAAAAAG-CGGAAGGAAGGAAGGAAAAAG	chr1	50490446	AGGAAGGAAGGAAGGAAAAAG	CGGAAGGAAGGAAGGAAAAAG	1218519	PASS	0	none	0	0	108	1e-6
chr1-050490447-G-*	chr1	50490447	G	*	22385	PASS	0	none	0.273317	39	106	0.273317
chr1-050490447-G-A	chr1	50490447	G	A	22385	PASS	0.0060931	afr	9.630000000000004e-4	0	106	0.0060931
chr1-050490447-G-GAAAAA	chr1	50490447	G	GAAAAA	22385	PASS	0.0013285	afr	3.3800000000000046e-4	0	106	0.0013285
chr1-050490448-GAAGGAAGGAAGGAA-*	chr1	50490448	GAAGGAAGGAAGGAA	*	1418	PASS	0	none	0.2729949999999999	39	112	0.2729949999999999
chr1-050490448-GAAGGAAGGAAGGAA-AAAGGAAGGAAGGAA	chr1	50490448	GAAGGAAGGAAGGAA	AAAGGAAGGAAGGAA	1418	PASS	0	none	3.6999999999999985e-5	0	112	3.6999999999999985e-5
chr1-050490448-GAAGGAAGGAAGGAA-G	chr1	50490448	GAAGGAAGGAAGGAA	G	1418	PASS	0	none	0	0	112	1e-6
chr1-050490448-GAAGGAAGGAAGGAA-GAAAGGAAGGAAGGAA	chr1	50490448	GAAGGAAGGAAGGAA	GAAAGGAAGGAAGGAA	1418	PASS	0	none	2.2000000000000003e-5	0	112	2.2000000000000003e-5
chr1-050490448-GAAGGAAGGAAGGAA-GAGGAAGGAAGGAA	chr1	50490448	GAAGGAAGGAAGGAA	GAGGAAGGAAGGAA	1418	PASS	0	none	9e-6	0	112	9e-6
chr1-050490449-AAGGAAGGAAGGAAAAAGAAAG-*	chr1	50490449	AAGGAAGGAAGGAAAAAGAAAG	*	1227493.97	PASS	0	none	0.210134	25	114	0.210134
chr1-050490449-AAGGAAGGAAGGAAAAAGAAAG-A	chr1	50490449	AAGGAAGGAAGGAAAAAGAAAG	A	1227493.97	PASS	0	none	1.88e-4	0	114	1.88e-4
chr1-050490449-AAGGAAGGAAGGAAAAAGAAAG-AGAAAAAGAAAG	chr1	50490449	AAGGAAGGAAGGAAAAAGAAAG	AGAAAAAGAAAG	1227493.97	PASS	0	none	0.06216600000000001	14	114	0.06216600000000001
chr1-050490450-AGGAAGGAAGGAAAAAG-*	chr1	50490450	AGGAAGGAAGGAAAAAG	*	924596.97	PASS	0	none	0.27164599999999983	39	108	0.27164599999999983
chr1-050490450-AGGAAGGAAGGAAAAAG-A	chr1	50490450	AGGAAGGAAGGAAAAAG	A	924596.97	PASS	9.432e-5	afr	1.27e-4	0	108	1.27e-4
chr1-050490450-AGGAAGGAAGGAAAAAG-AAAGGAAGGAAAAAG	chr1	50490450	AGGAAGGAAGGAAAAAG	AAAGGAAGGAAAAAG	924596.97	PASS	0	none	0.04675500000000001	3	108	0.04675500000000001
chr1-050490451-GGAAGGAAGGAAA-*	chr1	50490451	GGAAGGAAGGAAA	*	31039	PASS	0	none	0.319258	42	104	0.319258
chr1-050490451-GGAAGGAAGGAAA-AGAAGGAAGGAAA	chr1	50490451	GGAAGGAAGGAAA	AGAAGGAAGGAAA	31039	PASS	0	none	0.00122899999999999	0	104	0.00122899999999999
chr1-050490451-GGAAGGAAGGAAA-G	chr1	50490451	GGAAGGAAGGAAA	G	31039	PASS	4.5592e-4	amr	8.9e-5	0	104	4.5592e-4
chr1-050490451-GGAAGGAAGGAAA-GAAAAAGAAAGAAGGAAGGAAA	chr1	50490451	GGAAGGAAGGAAA	GAAAAAGAAAGAAGGAAGGAAA	31039	PASS	0	none	3.6999999999999985e-5	0	104	3.6999999999999985e-5
chr1-050490451-GGAAGGAAGGAAA-GGGAAGGAAA	chr1	50490451	GGAAGGAAGGAAA	GGGAAGGAAA	31039	PASS	0	none	9e-6	0	104	9e-6
chr1-050490453-AAGGAAG-*	chr1	50490453	AAGGAAG	*	924898.97	PASS	0	none	0.2719759999999998	39	114	0.2719759999999998
chr1-050490453-AAGGAAG-A	chr1	50490453	AAGGAAG	A	924898.97	PASS	0.062321	nfe	0.04674000000000002	3	114	0.062321
chr1-050490453-AAGGAAG-AAAG	chr1	50490453	AAGGAAG	AAAG	924898.97	PASS	0	none	0	0	114	1e-6
chr1-050490453-AAGGAAG-AGAAG	chr1	50490453	AAGGAAG	AGAAG	924898.97	PASS	0	none	0	0	114	1e-6
chr1-050490454-AGGAAGGAAAAAG-*	chr1	50490454	AGGAAGGAAAAAG	*	605131	PASS	0	none	0.247054	36	108	0.247054
chr1-050490454-AGGAAGGAAAAAG-A	chr1	50490454	AGGAAGGAAAAAG	A	605131	PASS	1.0446e-4	afr	2.0899999999999996e-4	0	108	2.0899999999999996e-4
chr1-050490454-AGGAAGGAAAAAG-AAAAAAG	chr1	50490454	AGGAAGGAAAAAG	AAAAAAG	605131	PASS	0	none	0	0	108	1e-6
chr1-050490454-AGGAAGGAAAAAG-AAAGGAAAAAG	chr1	50490454	AGGAAGGAAAAAG	AAAGGAAAAAG	605131	PASS	0	none	0.032311	2	108	0.032311
chr1-050490454-AGGAAGGAAAAAG-AGAAGGAAAAAG	chr1	50490454	AGGAAGGAAAAAG	AGAAGGAAAAAG	605131	PASS	0	none	0	0	108	1e-6
chr1-050490454-AGGAAGGAAAAAG-CGGAAGGAAAAAG	chr1	50490454	AGGAAGGAAAAAG	CGGAAGGAAAAAG	605131	PASS	0	none	0	0	108	1e-6
chr1-050490454-AGGAAGGAAAAAG-GGGAAGGAAAAAG	chr1	50490454	AGGAAGGAAAAAG	GGGAAGGAAAAAG	605131	PASS	0	none	1e-5	0	108	1e-5
chr1-050490455-GGAAGGAAA-*	chr1	50490455	GGAAGGAAA	*	15609	PASS	0	none	0.3477779999999995	44	104	0.3477779999999995
chr1-050490455-GGAAGGAAA-AGAAGGAAA	chr1	50490455	GGAAGGAAA	AGAAGGAAA	15609	PASS	0	none	1.88e-4	0	104	1.88e-4
chr1-050490455-GGAAGGAAA-G	chr1	50490455	GGAAGGAAA	G	15609	PASS	0.0020222	nfe	6.110000000000004e-4	0	104	0.0020222
chr1-050490456-GAAGGAAAA-*	chr1	50490456	GAAGGAAAA	*	483.97	PASS	0	none	0.3485139999999995	44	106	0.3485139999999995
chr1-050490456-GAAGGAAAA-G	chr1	50490456	GAAGGAAAA	G	483.97	PASS	1.5485e-4	sas	0	0	106	1.5485e-4
chr1-050490456-GAAGGAAAA-GAA	chr1	50490456	GAAGGAAAA	GAA	483.97	PASS	0	none	0	0	106	1e-6
chr1-050490457-AAGGAAAAAGAAAG-*	chr1	50490457	AAGGAAAAAGAAAG	*	606772	PASS	0	none	0.3191829999999999	42	118	0.3191829999999999
chr1-050490457-AAGGAAAAAGAAAG-A	chr1	50490457	AAGGAAAAAGAAAG	A	606772	PASS	0	none	2.5200000000000016e-4	0	118	2.5200000000000016e-4
chr1-050490457-AAGGAAAAAGAAAG-AAAAAAGAAAG	chr1	50490457	AAGGAAAAAGAAAG	AAAAAAGAAAG	606772	PASS	0	none	0	0	118	1e-6
chr1-050490457-AAGGAAAAAGAAAG-AGAAAAAGAAAG	chr1	50490457	AAGGAAAAAGAAAG	AGAAAAAGAAAG	606772	PASS	0	none	0.02914900000000002	2	118	0.02914900000000002
chr1-050490457-AAGGAAAAAGAAAG-CAGGAAAAAGAAAG	chr1	50490457	AAGGAAAAAGAAAG	CAGGAAAAAGAAAG	606772	PASS	0	none	2.2999999999999995e-4	0	118	2.2999999999999995e-4
chr1-050490458-AGGAAAAAG-*	chr1	50490458	AGGAAAAAG	*	1808	PASS	0	none	0.34896399999999944	44	108	0.34896399999999944
chr1-050490458-AGGAAAAAG-A	chr1	50490458	AGGAAAAAG	A	1808	PASS	0	none	9e-6	0	108	9e-6
chr1-050490458-AGGAAAAAG-AAAAAAG	chr1	50490458	AGGAAAAAG	AAAAAAG	1808	PASS	0	none	3.6999999999999985e-5	0	108	3.6999999999999985e-5
chr1-050490458-AGGAAAAAG-CGGAAAAAG	chr1	50490458	AGGAAAAAG	CGGAAAAAG	1808	PASS	0	none	0	0	108	1e-6
chr1-050490459-GGAAAAAGAAA-*	chr1	50490459	GGAAAAAGAAA	*	581738	PASS	0	none	0.2633329999999998	38	86	0.2633329999999998
chr1-050490459-GGAAAAAGAAA-AGAAAAAGAAA	chr1	50490459	GGAAAAAGAAA	AGAAAAAGAAA	581738	PASS	0	none	0.01981800000000001	2	86	0.01981800000000001
chr1-050490459-GGAAAAAGAAA-G	chr1	50490459	GGAAAAAGAAA	G	581738	PASS	0.0036997	afr	7.730000000000002e-4	0	86	0.0036997
chr1-050490459-GGAAAAAGAAA-GAAAGAAA	chr1	50490459	GGAAAAAGAAA	GAAAGAAA	581738	PASS	0	none	0	0	86	1e-6
chr1-050490459-GGAAAAAGAAA-GAAGAAA	chr1	50490459	GGAAAAAGAAA	GAAGAAA	581738	PASS	0	none	0.004353	0	86	0.004353
chr1-050490459-GGAAAAAGAAA-GGAAAGAAAAAGAAA	chr1	50490459	GGAAAAAGAAA	GGAAAGAAAAAGAAA	581738	PASS	0	none	0.01004199999999998	0	86	0.01004199999999998
chr1-050490459-GGAAAAAGAAA-GGAAGGAAAGAAAAAGAAA	chr1	50490459	GGAAAAAGAAA	GGAAGGAAAGAAAAAGAAA	581738	PASS	0	none	0.00186899999999999	0	86	0.00186899999999999
chr1-050490459-GGAAAAAGAAA-GGAAGGAAGGAAAGAAAAAGAAA	chr1	50490459	GGAAAAAGAAA	GGAAGGAAGGAAAGAAAAAGAAA	581738	PASS	0	none	8.270000000000006e-4	0	86	8.270000000000006e-4
chr1-050490459-GGAAAAAGAAA-GGAAGGAAGGAAGGAAAGAAAAAGAAA	chr1	50490459	GGAAAAAGAAA	GGAAGGAAGGAAGGAAAGAAAAAGAAA	581738	PASS	0	none	2.610000000000004e-4	0	86	2.610000000000004e-4
chr1-050490459-GGAAAAAGAAA-GGAAGGAAGGAAGGAAGGAAAGAAAAAGAAA	chr1	50490459	GGAAAAAGAAA	GGAAGGAAGGAAGGAAGGAAAGAAAAAGAAA	581738	PASS	0	none	0	0	86	1e-6
chr1-050490463-A-*	chr1	50490463	A	*	105644	PASS	0	none	0.005575	0	122	0.005575
chr1-050490463-A-AAG	chr1	50490463	A	AAG	105644	PASS	0.0034046	nfe	0.002503	0	122	0.0034046
chr1-050490463-A-AAGGAAG	chr1	50490463	A	AAGGAAG	105644	PASS	0.0014132	nfe	7.780000000000004e-4	0	122	0.0014132
chr1-050490463-A-AAGGAAGGAAG	chr1	50490463	A	AAGGAAGGAAG	105644	PASS	2.4508e-4	mid	2.2000000000000003e-5	0	122	2.4508e-4
chr1-050490463-A-AAGGAAGGAAGGAAG	chr1	50490463	A	AAGGAAGGAAGGAAG	105644	PASS	1.762e-5	sas	9e-6	0	122	1.762e-5
chr1-050490463-A-AAGGAAGGAAGGAAGGAAGGAAGGAAGGAAGGAAG	chr1	50490463	A	AAGGAAGGAAGGAAGGAAGGAAGGAAGGAAGGAAG	105644	PASS	0	none	0	0	122	1e-6
chr1-050490463-A-G	chr1	50490463	A	G	105644	PASS	0.0064656	nfe	0.004774	0	122	0.0064656
chr1-050490491-AAAGGAAGGAAGG-*	chr1	50490491	AAAGGAAGGAAGG	*	6586794	PASS	0	none	0.003397	0	126	0.003397
chr1-050490491-AAAGGAAGGAAGG-A	chr1	50490491	AAAGGAAGGAAGG	A	6586794	PASS	3.594e-5	afr	7.099999999999998e-5	0	126	7.099999999999998e-5
chr1-050490491-AAAGGAAGGAAGG-AAAGG	chr1	50490491	AAAGGAAGGAAGG	AAAGG	6586794	PASS	0	none	0.002515	2	126	0.002515
chr1-050490491-AAAGGAAGGAAGG-AAAGGAAGG	chr1	50490491	AAAGGAAGGAAGG	AAAGGAAGG	6586794	PASS	0	none	0.4585969999999993	76	126	0.4585969999999993
chr1-050490491-AAAGGAAGGAAGG-AAAGGAAGGAAGGAAGG	chr1	50490491	AAAGGAAGGAAGG	AAAGGAAGGAAGGAAGG	6586794	PASS	0	none	0.00113199999999999	0	126	0.00113199999999999
chr1-050490491-AAAGGAAGGAAGG-AAAGGAAGGAAGGAAGGAAGG	chr1	50490491	AAAGGAAGGAAGG	AAAGGAAGGAAGGAAGGAAGG	6586794	PASS	0	none	0.002715	0	126	0.002715
chr1-050490491-AAAGGAAGGAAGG-AAAGGAAGGAAGGAAGGAAGGAAGG	chr1	50490491	AAAGGAAGGAAGG	AAAGGAAGGAAGGAAGGAAGGAAGG	6586794	PASS	0	none	0.002791	0	126	0.002791
chr1-050490491-AAAGGAAGGAAGG-AAAGGAAGGAAGGAAGGAAGGAAGGAAGG	chr1	50490491	AAAGGAAGGAAGG	AAAGGAAGGAAGGAAGGAAGGAAGGAAGG	6586794	PASS	0	none	0.00108399999999999	0	126	0.00108399999999999
chr1-050490491-AAAGGAAGGAAGG-AAAGGAAGGAAGGAAGGAAGGAAGGAAGGAAGG	chr1	50490491	AAAGGAAGGAAGG	AAAGGAAGGAAGGAAGGAAGGAAGGAAGGAAGG	6586794	PASS	0	none	0.00120499999999999	0	126	0.00120499999999999
chr1-050490491-AAAGGAAGGAAGG-AAAGGAAGGAAGGAAGGAAGGAAGGAAGGAAGGAAGG	chr1	50490491	AAAGGAAGGAAGG	AAAGGAAGGAAGGAAGGAAGGAAGGAAGGAAGGAAGG	6586794	PASS	0	none	9e-6	0	126	9e-6
chr1-050490491-AAAGGAAGGAAGG-AAGGAAGGAAGGAAGG	chr1	50490491	AAAGGAAGGAAGG	AAGGAAGGAAGGAAGG	6586794	PASS	0	none	3.6000000000000035e-4	0	126	3.6000000000000035e-4
chr1-050490491-AAAGGAAGGAAGG-AAGGAAGGAAGGAAGGAAGG	chr1	50490491	AAAGGAAGGAAGG	AAGGAAGGAAGGAAGGAAGG	6586794	PASS	0	none	1.88e-4	0	126	1.88e-4
chr1-050490491-AAAGGAAGGAAGG-GAAGGAAGGAAGG	chr1	50490491	AAAGGAAGGAAGG	GAAGGAAGGAAGG	6586794	PASS	0	none	2.9400000000000004e-4	0	126	2.9400000000000004e-4
chr1-050490493-AGGAAGGAAGGAAGGAAG-*	chr1	50490493	AGGAAGGAAGGAAGGAAG	*	577	PASS	0	none	0.4667439999999994	78	122	0.4667439999999994
chr1-050490493-AGGAAGGAAGGAAGGAAG-A	chr1	50490493	AGGAAGGAAGGAAGGAAG	A	577	PASS	0	none	0	0	122	1e-6
chr1-050490493-AGGAAGGAAGGAAGGAAG-GGGAAGGAAGGAAGGAAG	chr1	50490493	AGGAAGGAAGGAAGGAAG	GGGAAGGAAGGAAGGAAG	577	PASS	0	none	2.2000000000000003e-5	0	122	2.2000000000000003e-5
chr1-050490494-GGAA-*	chr1	50490494	GGAA	*	716.97	PASS	0	none	0.4667169999999994	78	122	0.4667169999999994
chr1-050490494-GGAA-G	chr1	50490494	GGAA	G	716.97	PASS	0	none	0	0	122	1e-6
chr1-050490495-G-*	chr1	50490495	G	*	398	VQSRTrancheINDEL96.00to97.00	0	none	0.4666909999999994	78	120	0.4666909999999994
chr1-050490495-G-A	chr1	50490495	G	A	398	VQSRTrancheINDEL96.00to97.00	6.4976e-4	eas	3.6999999999999985e-5	0	120	6.4976e-4
chr1-050490495-G-GA	chr1	50490495	G	GA	398	VQSRTrancheINDEL96.00to97.00	1.892e-5	nfe	0	0	120	1.892e-5
chr1-050490497-AGG-*	chr1	50490497	AGG	*	948.97	PASS	0	none	0.004953	4	130	0.004953
chr1-050490497-AGG-A	chr1	50490497	AGG	A	948.97	PASS	0	none	3.6999999999999985e-5	0	130	3.6999999999999985e-5
chr1-050490540-C-CAAATACAGTGG	chr1	50490540	C	CAAATACAGTGG	23408075.97	PASS	0.99542	nfe	0.8291000000000002	130	130	0.99542
chr1-050490540-C-CAAATACGGTGG	chr1	50490540	C	CAAATACGGTGG	23408075.97	PASS	0	none	9e-6	0	130	9e-6
chr1-050490540-C-CAAGTACAGTGG	chr1	50490540	C	CAAGTACAGTGG	23408075.97	PASS	0	none	0	0	130	1e-6
chr1-050490540-C-CAGTGG	chr1	50490540	C	CAGTGG	23408075.97	PASS	0	none	0	0	130	1e-6
chr1-050491837-A-T	chr1	50491837	A	T	18049632	PASS	0.99056	eas	0.8957000000000006	123	134	0.99056
chr1-050539667-T-C	chr1	50539667	T	C	401	PASS	8.4e-7	nfe	0	1	134	1e-6
chr1-050539843-A-G	chr1	50539843	A	G	4729	PASS	7.1076e-4	nfe	2.9400000000000004e-4	1	134	7.1076e-4
chr1-050567026-ATT-*	chr1	50567026	ATT	*	66909.97	ExcessHet	0	none	3.6999999999999985e-5	0	108	3.6999999999999985e-5
chr1-050567026-ATT-A	chr1	50567026	ATT	A	66909.97	ExcessHet	0	none	5.2999999999999994e-5	0	108	5.2999999999999994e-5
chr1-050567026-ATT-AT	chr1	50567026	ATT	AT	66909.97	ExcessHet	0	none	0.041928	4	108	0.041928
chr1-050567026-ATT-ATTT	chr1	50567026	ATT	ATTT	66909.97	ExcessHet	0	none	0.01489599999999998	2	108	0.01489599999999998
chr1-050567026-ATT-ATTTT	chr1	50567026	ATT	ATTTT	66909.97	ExcessHet	0	none	7.099999999999998e-5	0	108	7.099999999999998e-5
chr1-050567026-ATT-ATTTTTTT	chr1	50567026	ATT	ATTTTTTT	66909.97	ExcessHet	0	none	0	0	108	1e-6
chr1-050567026-ATT-ATTTTTTTT	chr1	50567026	ATT	ATTTTTTTT	66909.97	ExcessHet	0	none	0	0	108	1e-6
chr1-050582430-T-C	chr1	50582430	T	C	47587	PASS	0.012819	nfe	0.007094	2	134	0.012819
chr1-050582851-TTTATTGGTTTTTAGAATTC-T	chr1	50582851	TTTATTGGTTTTTAGAATTC	T	386.97	PASS	0	none	0	1	134	1e-6
chr1-050584852-G-T	chr1	50584852	G	T	889	PASS	1.0675e-4	nfe	9e-6	1	134	1.0675e-4
chr1-050596046-TAA-GAA	chr1	50596046	TAA	GAA	35384	VQSRTrancheINDEL95.00to96.00	0	none	0	0	128	1e-6
chr1-050596046-TAA-T	chr1	50596046	TAA	T	35384	VQSRTrancheINDEL95.00to96.00	6.7e-7	nfe	1.6699999999999994e-4	0	128	1.6699999999999994e-4
chr1-050596046-TAA-TA	chr1	50596046	TAA	TA	35384	VQSRTrancheINDEL95.00to96.00	0	none	0.01498299999999998	1	128	0.01498299999999998
chr1-050596046-TAA-TAAA	chr1	50596046	TAA	TAAA	35384	VQSRTrancheINDEL95.00to96.00	0	none	0.005492	0	128	0.005492
chr1-050596046-TAA-TAAAA	chr1	50596046	TAA	TAAAA	35384	VQSRTrancheINDEL95.00to96.00	0	none	0	0	128	1e-6
chr1-050596047-A-*	chr1	50596047	A	*	108464	PASS	0	none	0.01524499999999999	1	126	0.01524499999999999
chr1-050596047-A-T	chr1	50596047	A	T	108464	PASS	0.081333	afr	0.00786999999999998	0	126	0.081333
chr1-050606755-C-T	chr1	50606755	C	T	3847	PASS	0.0044644	nfe	0.002306	0	0	0.0044644
chr1-050655352-A-G	chr1	50655352	A	G	288074	PASS	0.019581	nfe	0.01443299999999999	4	132	0.019581
chr1-050655367-T-C	chr1	50655367	T	C	1407093	PASS	0.074782	nfe	0.06129600000000002	10	134	0.074782
chr1-050655526-T-C	chr1	50655526	T	C	2635931	PASS	0.27268	sas	0.120079	16	134	0.27268
chr1-050655572-A-G	chr1	50655572	A	G	89189	PASS	0.0061897	nfe	0.005442	2	134	0.0061897
chr1-050738816-C-T	chr1	50738816	C	T	99142	PASS	0.015322	nfe	0.006318	1	134	0.015322
chr1-050738885-G-A	chr1	50738885	G	A	21621	PASS	0.0027902	nfe	0.00103599999999999	1	134	0.0027902
chr1-050801612-T-C	chr1	50801612	T	C	110462	PASS	0.065725	afr	0.006189	1	134	0.065725
chr1-050801795-AT-A	chr1	50801795	AT	A	1010.97	PASS	6.907e-5	nfe	0	1	134	6.907e-5
chr1-050801795-AT-ATT	chr1	50801795	AT	ATT	1010.97	PASS	0	none	2.2000000000000003e-5	0	134	2.2000000000000003e-5
chr1-050846558-A-*	chr1	50846558	A	*	10374	PASS	0	none	9e-6	0	116	9e-6
chr1-050846558-A-G	chr1	50846558	A	G	10374	PASS	0.0016806	sas	5.640000000000005e-4	1	116	0.0016806
chr1-050846947-T-C	chr1	50846947	T	C	551439	PASS	0.35576	sas	0.101614	8	74	0.35576
chr1-050858092-A-AT	chr1	50858092	A	AT	688121.97	PASS	0.088916	eas	0.07275100000000001	9	132	0.088916
chr1-050959621-CCACACA-C	chr1	50959621	CCACACA	C	145915.97	ExcessHet	0	none	0	0	84	1e-6
chr1-050959621-CCACACA-CCA	chr1	50959621	CCACACA	CCA	145915.97	ExcessHet	0	none	0.00171599999999999	0	84	0.00171599999999999
chr1-050959621-CCACACA-CCACA	chr1	50959621	CCACACA	CCACA	145915.97	ExcessHet	0	none	0.05787400000000001	12	84	0.05787400000000001
chr1-050959621-CCACACA-CCACACACA	chr1	50959621	CCACACA	CCACACACA	145915.97	ExcessHet	0	none	0.002486	0	84	0.002486
chr1-050959621-CCACACA-CCACACACACA	chr1	50959621	CCACACA	CCACACACACA	145915.97	ExcessHet	0	none	3.6999999999999985e-5	0	84	3.6999999999999985e-5
chr1-050959892-ACCGCCGCCG-*	chr1	50959892	ACCGCCGCCG	*	198918	PASS	0	none	3.6999999999999985e-5	0	4	3.6999999999999985e-5
chr1-050959892-ACCGCCGCCG-A	chr1	50959892	ACCGCCGCCG	A	198918	PASS	1.48e-5	nfe	0	0	4	1.48e-5
chr1-050959892-ACCGCCGCCG-ACCG	chr1	50959892	ACCGCCGCCG	ACCG	198918	PASS	0	none	0	0	4	1e-6
chr1-050959892-ACCGCCGCCG-ACCGCCG	chr1	50959892	ACCGCCGCCG	ACCGCCG	198918	PASS	0	none	0.041544	0	4	0.041544
chr1-050959892-ACCGCCGCCG-ACCGCCGCCGCCG	chr1	50959892	ACCGCCGCCG	ACCGCCGCCGCCG	198918	PASS	0	none	2.2000000000000003e-5	0	4	2.2000000000000003e-5
chr1-050959892-ACCGCCGCCG-GCCGCCGCCG	chr1	50959892	ACCGCCGCCG	GCCGCCGCCG	198918	PASS	0	none	9e-6	0	4	9e-6
chr1-050959894-C-*	chr1	50959894	C	*	144	PASS	0	none	0.041675	0	2	0.041675
chr1-050959894-C-G	chr1	50959894	C	G	144	PASS	9.776e-5	eas	2.2000000000000003e-5	0	2	9.776e-5
chr1-050959895-G-*	chr1	50959895	G	*	1723	PASS	0	none	0.041673	0	0	0.041673
chr1-050959895-G-A	chr1	50959895	G	A	1723	PASS	2.7081e-4	afr	0.00105599999999999	0	0	0.00105599999999999
chr1-050959945-G-*	chr1	50959945	G	*	28772	PASS	0	none	2.2000000000000003e-5	0	4	2.2000000000000003e-5
chr1-050959945-G-A	chr1	50959945	G	A	28772	PASS	0.038601	sas	0.003512	0	4	0.038601
chr1-050960073-T-C	chr1	50960073	T	C	2062	PASS	2.829e-4	mid	7.099999999999998e-5	1	94	2.829e-4
chr1-050960073-T-G	chr1	50960073	T	G	2062	PASS	1.264e-5	nfe	9e-6	0	94	1.264e-5
chr1-050970274-C-T	chr1	50970274	C	T	606344	PASS	0.039256	nfe	0.023379	5	134	0.039256
chr1-050973784-A-T	chr1	50973784	A	T	622677	PASS	0.050322	mid	0.02494200000000002	6	134	0.050322
chr1-050973834-T-A	chr1	50973834	T	A	484618	PASS	0.016829	nfe	0.01556399999999999	1	134	0.016829
chr1-050974105-C-T	chr1	50974105	C	T	3591954	PASS	0.087986	nfe	0.07013000000000001	9	134	0.087986
chr1-050974287-C-G	chr1	50974287	C	G	89657	PASS	0.0078974	nfe	0.003296	1	134	0.0078974
chr1-050974421-C-T	chr1	50974421	C	T	1191941	PASS	0.29896	afr	0.08830500000000001	10	134	0.29896
chr1-050974633-GACA-G	chr1	50974633	GACA	G	13691.97	PASS	0.0071404	nfe	0.002159	0	28	0.0071404
chr1-051102258-A-G	chr1	51102258	A	G	211331	PASS	0.021069	nfe	0.01685500000000002	1	134	0.021069
chr1-051102452-A-G	chr1	51102452	A	G	373998	PASS	0.239	afr	0.058763	6	122	0.239
chr1-051112323-G-A	chr1	51112323	G	A	209985	PASS	0.23703	afr	0.027008	1	132	0.23703
chr1-051145843-A-C	chr1	51145843	A	C	223976	PASS	0.051585	nfe	0.034761	6	100	0.051585
chr1-051157676-TA-T	chr1	51157676	TA	T	12288.97	VQSRTrancheINDEL95.00to96.00	0.0044688	nfe	0.007125	1	26	0.007125
chr1-051157676-TA-TAA	chr1	51157676	TA	TAA	12288.97	VQSRTrancheINDEL95.00to96.00	0	none	0.002382	0	26	0.002382
chr1-051157820-C-G	chr1	51157820	C	G	2263	PASS	0	none	2.2000000000000003e-5	0	124	2.2000000000000003e-5
chr1-051157820-C-T	chr1	51157820	C	T	2263	PASS	0.0027392	sas	1.0799999999999996e-4	1	124	0.0027392
chr1-051157920-G-A	chr1	51157920	G	A	230684	PASS	0.16152	afr	0.02012600000000002	1	134	0.16152
chr1-051158413-A-G	chr1	51158413	A	G	79978	PASS	0.0051175	nfe	0.003727	1	132	0.0051175
chr1-051158504-A-C	chr1	51158504	A	C	159	PASS	0	none	0	1	120	1e-6
chr1-051195931-C-T	chr1	51195931	C	T	1308	PASS	0	none	6.780000000000002e-4	0	0	6.780000000000002e-4
chr1-051196012-G-A	chr1	51196012	G	A	2288	PASS	0.0021145	nfe	0.00119999999999999	0	0	0.0021145
chr1-051236414-C-G	chr1	51236414	C	G	10718	PASS	0	none	9e-6	0	0	9e-6
chr1-051236414-C-T	chr1	51236414	C	T	10718	PASS	0.0025232	nfe	0.003714	0	0	0.003714
chr1-051250480-C-T	chr1	51250480	C	T	464942	PASS	0.059955	nfe	0.04475800000000001	9	134	0.059955
chr1-051250492-TA-T	chr1	51250492	TA	T	38400.97	PASS	0.0045227	amr	0.00249	1	134	0.0045227
chr1-051250549-ATTT-*	chr1	51250549	ATTT	*	420663	ExcessHet	0	none	0	0	98	1e-6
chr1-051250549-ATTT-A	chr1	51250549	ATTT	A	420663	ExcessHet	0	none	0	0	98	1e-6
chr1-051250549-ATTT-AT	chr1	51250549	ATTT	AT	420663	ExcessHet	0	none	0.002939	0	98	0.002939
chr1-051250549-ATTT-ATT	chr1	51250549	ATTT	ATT	420663	ExcessHet	0	none	0.148637	20	98	0.148637
chr1-051250549-ATTT-ATTTT	chr1	51250549	ATTT	ATTTT	420663	ExcessHet	0	none	0.12522600000000003	16	98	0.12522600000000003
chr1-051250549-ATTT-ATTTTT	chr1	51250549	ATTT	ATTTTT	420663	ExcessHet	0	none	0.003141	0	98	0.003141
chr1-051250549-ATTT-ATTTTTT	chr1	51250549	ATTT	ATTTTTT	420663	ExcessHet	0	none	9e-6	0	98	9e-6
chr1-051250549-ATTT-GTTT	chr1	51250549	ATTT	GTTT	420663	ExcessHet	0	none	5.2999999999999994e-5	0	98	5.2999999999999994e-5
chr1-051250549-ATTT-TTTT	chr1	51250549	ATTT	TTTT	420663	ExcessHet	0	none	3.6000000000000035e-4	0	98	3.6000000000000035e-4
chr1-051250645-TGGCGTGGGCCTTGATGAGGTGGTCAGTGAATTCCTGATCGGGA-T	chr1	51250645	TGGCGTGGGCCTTGATGAGGTGGTCAGTGAATTCCTGATCGGGA	T	754930.97	VQSRTrancheINDEL99.50to99.90	0.063034	nfe	0.04419800000000002	8	134	0.063034
chr1-051250649-G-*	chr1	51250649	G	*	1877	PASS	0	none	0.04419800000000002	8	134	0.04419800000000002
chr1-051250649-G-A	chr1	51250649	G	A	1877	PASS	9.22e-6	eas	3.6999999999999985e-5	0	134	3.6999999999999985e-5
chr1-051250663-G-*	chr1	51250663	G	*	480	PASS	0	none	0.04419800000000002	8	134	0.04419800000000002
chr1-051250663-G-A	chr1	51250663	G	A	480	PASS	9.382e-5	nfe	0	0	134	9.382e-5
chr1-051250664-G-*	chr1	51250664	G	*	18538	PASS	0	none	0.04419800000000002	8	134	0.04419800000000002
chr1-051250664-G-A	chr1	51250664	G	A	18538	PASS	0.016982	afr	9.160000000000004e-4	0	134	0.016982
chr1-051250684-C-*	chr1	51250684	C	*	579	VQSRTrancheSNP99.70to99.80	0	none	0.04419800000000002	8	134	0.04419800000000002
chr1-051250684-C-T	chr1	51250684	C	T	579	VQSRTrancheSNP99.70to99.80	5.277e-5	eas	2.2000000000000003e-5	0	134	5.277e-5
chr1-051250685-G-*	chr1	51250685	G	*	1176	PASS	0	none	0.04419800000000002	8	134	0.04419800000000002
chr1-051250685-G-A	chr1	51250685	G	A	1176	PASS	2.222e-5	nfe	9e-6	0	134	2.222e-5
chr1-051251042-C-T	chr1	51251042	C	T	2020285	PASS	0.06056	nfe	0.04630500000000002	8	134	0.06056
chr1-051251235-T-G	chr1	51251235	T	G	2165	PASS	4.535e-5	amr	9e-6	1	134	4.535e-5
chr1-051251414-G-A	chr1	51251414	G	A	71584	PASS	0.0036374	nfe	0.002415	1	134	0.0036374
chr1-051251440-GCC-G	chr1	51251440	GCC	G	655940.97	PASS	0	none	0	0	134	1e-6
chr1-051251440-GCC-GC	chr1	51251440	GCC	GC	655940.97	PASS	0	none	0.01472299999999999	2	134	0.01472299999999999
chr1-051251440-GCC-GCCC	chr1	51251440	GCC	GCCC	655940.97	PASS	0	none	0.04862800000000002	1	134	0.04862800000000002
chr1-051251440-GCC-GCCCC	chr1	51251440	GCC	GCCCC	655940.97	PASS	0	none	4.730000000000004e-4	0	134	4.730000000000004e-4
chr1-051251440-GCC-GCCCCC	chr1	51251440	GCC	GCCCCC	655940.97	PASS	0	none	0	0	134	1e-6
chr1-051251441-C-*	chr1	51251441	C	*	4344	VQSRTrancheINDEL95.00to96.00	0	none	0.014747	2	130	0.014747
chr1-051251441-C-CT	chr1	51251441	C	CT	4344	VQSRTrancheINDEL95.00to96.00	0	none	9e-6	0	130	9e-6
chr1-051251441-C-G	chr1	51251441	C	G	4344	VQSRTrancheINDEL95.00to96.00	1.179e-5	nfe	3.6999999999999985e-5	0	130	3.6999999999999985e-5
chr1-051251441-C-T	chr1	51251441	C	T	4344	VQSRTrancheINDEL95.00to96.00	9.77e-6	nfe	0	0	130	9.77e-6
chr1-051251589-A-AAT	chr1	51251589	A	AAT	2118.97	PASS	1.325e-5	nfe	9e-6	1	132	1.325e-5
chr1-051251618-G-A	chr1	51251618	G	A	583316	PASS	0.14382	afr	0.05937000000000002	8	134	0.14382
chr1-051265853-CTTTTT-C	chr1	51265853	CTTTTT	C	20971.97	PASS	0	none	0	0	0	1e-6
chr1-051265853-CTTTTT-CT	chr1	51265853	CTTTTT	CT	20971.97	PASS	0	none	3.590000000000004e-4	0	0	3.590000000000004e-4
chr1-051265853-CTTTTT-CTT	chr1	51265853	CTTTTT	CTT	20971.97	PASS	0	none	8.66e-4	0	0	8.66e-4
chr1-051265853-CTTTTT-CTTT	chr1	51265853	CTTTTT	CTTT	20971.97	PASS	0	none	0.003993	0	0	0.003993
chr1-051265853-CTTTTT-CTTTT	chr1	51265853	CTTTTT	CTTTT	20971.97	PASS	0	none	0.01148099999999998	0	0	0.01148099999999998
chr1-051265853-CTTTTT-CTTTTTT	chr1	51265853	CTTTTT	CTTTTTT	20971.97	PASS	0	none	1.6699999999999994e-4	0	0	1.6699999999999994e-4
chr1-051265853-CTTTTT-CTTTTTTT	chr1	51265853	CTTTTT	CTTTTTTT	20971.97	PASS	0	none	3.6999999999999985e-5	0	0	3.6999999999999985e-5
chr1-051271473-A-T	chr1	51271473	A	T	5365	PASS	6.8236e-4	nfe	3.820000000000003e-4	1	134	6.8236e-4
chr1-051288050-G-A	chr1	51288050	G	A	1083212	PASS	0.12423	eas	0.07846300000000002	9	134	0.12423
chr1-051288140-G-A	chr1	51288140	G	A	3135416	PASS	0.28441	sas	0.139121	20	134	0.28441
chr1-051288232-G-A	chr1	51288232	G	A	1142664	PASS	0.054329	nfe	0.04259800000000002	11	134	0.054329
chr1-051288352-G-GT	chr1	51288352	G	GT	970062.97	PASS	0.062906	nfe	0.04622500000000002	8	134	0.062906
chr1-051288947-T-C	chr1	51288947	T	C	64347	PASS	0.0030246	nfe	0.002115	1	134	0.0030246
chr1-051289054-C-T	chr1	51289054	C	T	1035339	PASS	0.090909	afr	0.077199	9	132	0.090909
chr1-051294475-T-C	chr1	51294475	T	C	411929	PASS	0.023064	nfe	0.01157499999999998	4	134	0.023064
chr1-051295930-G-T	chr1	51295930	G	T	471682	PASS	0.12667	eas	0.03056700000000002	1	134	0.12667
chr1-051296770-G-A	chr1	51296770	G	A	29074	PASS	0.022181	nfe	0.01015199999999999	0	0	0.022181
chr1-051301256-T-G	chr1	51301256	T	G	109264	PASS	0.051549	nfe	0.02690700000000001	1	66	0.051549
chr1-051301394-G-A	chr1	51301394	G	A	2314	PASS	1.8357e-4	amr	7.099999999999998e-5	1	134	1.8357e-4
chr1-051301394-G-T	chr1	51301394	G	T	2314	PASS	7.3e-6	nfe	9e-6	0	134	9e-6
chr1-051301680-G-A	chr1	51301680	G	A	3364785	PASS	0.16451	mid	0.11704100000000002	16	134	0.16451
chr1-051301760-C-T	chr1	51301760	C	T	645989	PASS	0.076849	eas	0.02982300000000001	1	134	0.076849
chr1-051301774-G-*	chr1	51301774	G	*	2650	PASS	0	none	5.4e-4	0	50	5.4e-4
chr1-051301774-G-C	chr1	51301774	G	C	2650	PASS	6.57e-5	eas	0.00156699999999999	1	50	0.00156699999999999
chr1-051301850-C-G	chr1	51301850	C	G	6140	PASS	0.0010302	nfe	1.88e-4	1	134	0.0010302
chr1-051301886-G-A	chr1	51301886	G	A	627841	PASS	0.045966	nfe	0.02669100000000001	5	134	0.045966
chr1-051302085-GCACCTCCCTC-G	chr1	51302085	GCACCTCCCTC	G	387906.97	PASS	1.2369e-4	afr	0	0	134	1.2369e-4
chr1-051302085-GCACCTCCCTC-GCACCTCCCTCCACCTCCCTC	chr1	51302085	GCACCTCCCTC	GCACCTCCCTCCACCTCCCTC	387906.97	PASS	0	none	0.00862599999999998	2	134	0.00862599999999998
chr1-051302226-T-C	chr1	51302226	T	C	12334	PASS	3.332e-5	nfe	7.099999999999998e-5	0	132	7.099999999999998e-5
chr1-051302226-T-G	chr1	51302226	T	G	12334	PASS	1.0244e-4	nfe	0.00194099999999999	1	132	0.00194099999999999
chr1-051302227-T-G	chr1	51302227	T	G	769	PASS	2.49e-6	nfe	2.9400000000000004e-4	0	132	2.9400000000000004e-4
chr1-051302231-T-G	chr1	51302231	T	G	139	PASS	1.68e-6	nfe	2.2000000000000003e-5	1	134	2.2000000000000003e-5
chr1-051302232-C-G	chr1	51302232	C	G	38794	PASS	0.0013621	eas	0.01364299999999999	8	128	0.01364299999999999
chr1-051302234-C-G	chr1	51302234	C	G	7474	PASS	4.306e-5	nfe	0.002565	1	132	0.002565
chr1-051302236-C-G	chr1	51302236	C	G	12504	PASS	1.4865e-4	eas	0.004492	1	132	0.004492
chr1-051302238-T-G	chr1	51302238	T	G	62840	VQSRTrancheINDEL99.50to99.90	1e-6	nfe	0	0	128	1e-6
chr1-051302238-T-TG	chr1	51302238	T	TG	62840	VQSRTrancheINDEL99.50to99.90	0	none	2.2000000000000003e-5	0	128	2.2000000000000003e-5
chr1-051302238-T-TGGG	chr1	51302238	T	TGGG	62840	VQSRTrancheINDEL99.50to99.90	0	none	8.9e-5	0	128	8.9e-5
chr1-051302238-T-TGGGG	chr1	51302238	T	TGGGG	62840	VQSRTrancheINDEL99.50to99.90	0	none	8.9e-5	0	128	8.9e-5
chr1-051302238-T-TGGGGG	chr1	51302238	T	TGGGGG	62840	VQSRTrancheINDEL99.50to99.90	0	none	3.6000000000000035e-4	1	128	3.6000000000000035e-4
chr1-051302238-T-TGGGGGG	chr1	51302238	T	TGGGGGG	62840	VQSRTrancheINDEL99.50to99.90	2.4e-6	nfe	9.160000000000004e-4	1	128	9.160000000000004e-4
chr1-051302238-T-TGGGGGGC	chr1	51302238	T	TGGGGGGC	62840	VQSRTrancheINDEL99.50to99.90	0	none	0	0	128	1e-6
chr1-051302238-T-TGGGGGGCGGGGGGGGGGGGGGGGGGGGGGGGGGGGGG	chr1	51302238	T	TGGGGGGCGGGGGGGGGGGGGGGGGGGGGGGGGGGGGG	62840	VQSRTrancheINDEL99.50to99.90	0	none	0	0	128	1e-6
chr1-051302238-T-TGGGGGGG	chr1	51302238	T	TGGGGGGG	62840	VQSRTrancheINDEL99.50to99.90	1.371e-5	nfe	0.00130199999999999	0	128	0.00130199999999999
chr1-051302238-T-TGGGGGGGG	chr1	51302238	T	TGGGGGGGG	62840	VQSRTrancheINDEL99.50to99.90	1e-6	nfe	0.002164	0	128	0.002164
chr1-051302238-T-TGGGGGGGGCGGGGGGGGGGGGGGGGGGGGGGGGGGGGGGGGGGGGGGGGGGGGGGGGGGGG	chr1	51302238	T	TGGGGGGGGCGGGGGGGGGGGGGGGGGGGGGGGGGGGGGGGGGGGGGGGGGGGGGGGGGGGG	62840	VQSRTrancheINDEL99.50to99.90	0	none	0	0	128	1e-6
chr1-051302238-T-TGGGGGGGGG	chr1	51302238	T	TGGGGGGGGG	62840	VQSRTrancheINDEL99.50to99.90	1.773e-5	nfe	0.00159499999999999	0	128	0.00159499999999999
chr1-051302238-T-TGGGGGGGGGG	chr1	51302238	T	TGGGGGGGGGG	62840	VQSRTrancheINDEL99.50to99.90	2.4e-6	nfe	6.100000000000004e-4	0	128	6.100000000000004e-4
chr1-051302238-T-TGGGGGGGGGGG	chr1	51302238	T	TGGGGGGGGGGG	62840	VQSRTrancheINDEL99.50to99.90	7.48e-6	nfe	0.00127699999999999	0	128	0.00127699999999999
chr1-051302238-T-TGGGGGGGGGGGC	chr1	51302238	T	TGGGGGGGGGGGC	62840	VQSRTrancheINDEL99.50to99.90	0	none	9e-6	0	128	9e-6
chr1-051302238-T-TGGGGGGGGGGGCGGG	chr1	51302238	T	TGGGGGGGGGGGCGGG	62840	VQSRTrancheINDEL99.50to99.90	0	none	0	0	128	1e-6
chr1-051302238-T-TGGGGGGGGGGGCGGGGGGGGGGGGGG	chr1	51302238	T	TGGGGGGGGGGGCGGGGGGGGGGGGGG	62840	VQSRTrancheINDEL99.50to99.90	0	none	0	0	128	1e-6
chr1-051302238-T-TGGGGGGGGGGGCGGGGGGGGGGGGGGGGGGGGGGGG	chr1	51302238	T	TGGGGGGGGGGGCGGGGGGGGGGGGGGGGGGGGGGGG	62840	VQSRTrancheINDEL99.50to99.90	0	none	0	0	128	1e-6
chr1-051302238-T-TGGGGGGGGGGGG	chr1	51302238	T	TGGGGGGGGGGGG	62840	VQSRTrancheINDEL99.50to99.90	2.706e-5	nfe	0.00147199999999999	1	128	0.00147199999999999
chr1-051302238-T-TGGGGGGGGGGGGG	chr1	51302238	T	TGGGGGGGGGGGGG	62840	VQSRTrancheINDEL99.50to99.90	1.776e-5	nfe	0.00179199999999999	2	128	0.00179199999999999
chr1-051302238-T-TGGGGGGGGGGGGGG	chr1	51302238	T	TGGGGGGGGGGGGGG	62840	VQSRTrancheINDEL99.50to99.90	4.159e-5	nfe	0.002264	0	128	0.002264
chr1-051302238-T-TGGGGGGGGGGGGGGCGGGGG	chr1	51302238	T	TGGGGGGGGGGGGGGCGGGGG	62840	VQSRTrancheINDEL99.50to99.90	0	none	0	0	128	1e-6
chr1-051302238-T-TGGGGGGGGGGGGGGG	chr1	51302238	T	TGGGGGGGGGGGGGGG	62840	VQSRTrancheINDEL99.50to99.90	1.3002e-4	eas	0.00157099999999999	0	128	0.00157099999999999
chr1-051302238-T-TGGGGGGGGGGGGGGGC	chr1	51302238	T	TGGGGGGGGGGGGGGGC	62840	VQSRTrancheINDEL99.50to99.90	0	none	0	0	128	1e-6
chr1-051302238-T-TGGGGGGGGGGGGGGGG	chr1	51302238	T	TGGGGGGGGGGGGGGGG	62840	VQSRTrancheINDEL99.50to99.90	1.616e-5	nfe	7.740000000000004e-4	0	128	7.740000000000004e-4
chr1-051302238-T-TGGGGGGGGGGGGGGGGG	chr1	51302238	T	TGGGGGGGGGGGGGGGGG	62840	VQSRTrancheINDEL99.50to99.90	0	none	8.9e-5	0	128	8.9e-5
chr1-051302238-T-TGGGGGGGGGGGGGGGGGCGGGGGG	chr1	51302238	T	TGGGGGGGGGGGGGGGGGCGGGGGG	62840	VQSRTrancheINDEL99.50to99.90	0	none	0	0	128	1e-6
chr1-051302238-T-TGGGGGGGGGGGGGGGGGG	chr1	51302238	T	TGGGGGGGGGGGGGGGGGG	62840	VQSRTrancheINDEL99.50to99.90	0	none	8.9e-5	0	128	8.9e-5
chr1-051302238-T-TGGGGGGGGGGGGGGGGGGC	chr1	51302238	T	TGGGGGGGGGGGGGGGGGGC	62840	VQSRTrancheINDEL99.50to99.90	0	none	9e-6	0	128	9e-6
chr1-051302238-T-TGGGGGGGGGGGGGGGGGGCGGGG	chr1	51302238	T	TGGGGGGGGGGGGGGGGGGCGGGG	62840	VQSRTrancheINDEL99.50to99.90	0	none	0	0	128	1e-6
chr1-051302238-T-TGGGGGGGGGGGGGGGGGGCGGGGGGGGG	chr1	51302238	T	TGGGGGGGGGGGGGGGGGGCGGGGGGGGG	62840	VQSRTrancheINDEL99.50to99.90	0	none	0	0	128	1e-6
chr1-051302238-T-TGGGGGGGGGGGGGGGGGGCGGGGGGGGGG	chr1	51302238	T	TGGGGGGGGGGGGGGGGGGCGGGGGGGGGG	62840	VQSRTrancheINDEL99.50to99.90	0	none	0	0	128	1e-6
chr1-051302238-T-TGGGGGGGGGGGGGGGGGGG	chr1	51302238	T	TGGGGGGGGGGGGGGGGGGG	62840	VQSRTrancheINDEL99.50to99.90	2.39e-6	nfe	3.6999999999999985e-5	0	128	3.6999999999999985e-5
chr1-051302238-T-TGGGGGGGGGGGGGGGGGGGG	chr1	51302238	T	TGGGGGGGGGGGGGGGGGGGG	62840	VQSRTrancheINDEL99.50to99.90	0	none	0	0	128	1e-6
chr1-051302238-T-TGGGGGGGGGGGGGGGGGGGGG	chr1	51302238	T	TGGGGGGGGGGGGGGGGGGGGG	62840	VQSRTrancheINDEL99.50to99.90	1e-6	nfe	5.2999999999999994e-5	0	128	5.2999999999999994e-5
chr1-051302238-T-TGGGGGGGGGGGGGGGGGGGGGG	chr1	51302238	T	TGGGGGGGGGGGGGGGGGGGGGG	62840	VQSRTrancheINDEL99.50to99.90	1e-6	nfe	5.2999999999999994e-5	0	128	5.2999999999999994e-5
chr1-051302238-T-TGGGGGGGGGGGGGGGGGGGGGGG	chr1	51302238	T	TGGGGGGGGGGGGGGGGGGGGGGG	62840	VQSRTrancheINDEL99.50to99.90	3.8e-6	nfe	7.099999999999998e-5	0	128	7.099999999999998e-5
chr1-051302238-T-TGGGGGGGGGGGGGGGGGGGGGGGG	chr1	51302238	T	TGGGGGGGGGGGGGGGGGGGGGGGG	62840	VQSRTrancheINDEL99.50to99.90	1.076e-5	eas	3.6999999999999985e-5	0	128	3.6999999999999985e-5
chr1-051302238-T-TGGGGGGGGGGGGGGGGGGGGGGGGGG	chr1	51302238	T	TGGGGGGGGGGGGGGGGGGGGGGGGGG	62840	VQSRTrancheINDEL99.50to99.90	1e-6	nfe	0	0	128	1e-6
chr1-051302238-T-TGGGGGGGGGGGGGGGGGGGGGGGGGGG	chr1	51302238	T	TGGGGGGGGGGGGGGGGGGGGGGGGGGG	62840	VQSRTrancheINDEL99.50to99.90	1e-6	nfe	0	0	128	1e-6
chr1-051302238-T-TGGGGGGGGGGGGGGGGGGGGGGGGGGGG	chr1	51302238	T	TGGGGGGGGGGGGGGGGGGGGGGGGGGGG	62840	VQSRTrancheINDEL99.50to99.90	2.39e-6	nfe	0	0	128	2.39e-6
chr1-051302238-T-TGGGGGGGGGGGGGGGGGGGGGGGGGGGGG	chr1	51302238	T	TGGGGGGGGGGGGGGGGGGGGGGGGGGGGG	62840	VQSRTrancheINDEL99.50to99.90	1e-6	nfe	9e-6	0	128	9e-6
chr1-051302238-T-TGGGGGGGGGGGGGGGGGGGGGGGGGGGGGG	chr1	51302238	T	TGGGGGGGGGGGGGGGGGGGGGGGGGGGGGG	62840	VQSRTrancheINDEL99.50to99.90	1.13e-5	nfe	9e-6	0	128	1.13e-5
chr1-051302238-T-TGGGGGGGGGGGGGGGGGGGGGGGGGGGGGGGGG	chr1	51302238	T	TGGGGGGGGGGGGGGGGGGGGGGGGGGGGGGGGG	62840	VQSRTrancheINDEL99.50to99.90	0	none	9e-6	0	128	9e-6
chr1-051302238-T-TGGGGGGGGGGGGGGGGGGGGGGGGGGGGGGGGGG	chr1	51302238	T	TGGGGGGGGGGGGGGGGGGGGGGGGGGGGGGGGGG	62840	VQSRTrancheINDEL99.50to99.90	0	none	0	0	128	1e-6
chr1-051302238-T-TGGGGGGGGGGGGGGGGGGGGGGGGGGGGGGGGGGG	chr1	51302238	T	TGGGGGGGGGGGGGGGGGGGGGGGGGGGGGGGGGGG	62840	VQSRTrancheINDEL99.50to99.90	0	none	0	1	128	1e-6
chr1-051302238-T-TGGGGGGGGGGGGGGGGGGGGGGGGGGGGGGGGGGGG	chr1	51302238	T	TGGGGGGGGGGGGGGGGGGGGGGGGGGGGGGGGGGGG	62840	VQSRTrancheINDEL99.50to99.90	0	none	0	0	128	1e-6
chr1-051302238-T-TGGGGGGGGGGGGGGGGGGGGGGGGGGGGGGGGGGGGGGGG	chr1	51302238	T	TGGGGGGGGGGGGGGGGGGGGGGGGGGGGGGGGGGGGGGGG	62840	VQSRTrancheINDEL99.50to99.90	1e-6	nfe	0	0	128	1e-6
chr1-051302238-T-TGGGGGGGGGGGGGGGGGGGGGGGGGGGGGGGGGGGGGGGGGG	chr1	51302238	T	TGGGGGGGGGGGGGGGGGGGGGGGGGGGGGGGGGGGGGGGGGG	62840	VQSRTrancheINDEL99.50to99.90	0	none	0	0	128	1e-6
chr1-051302238-T-TGGGGGGGGGGGGGGGGGGGGGGGGGGGGGGGGGGGGGGGGGGGGGGGG	chr1	51302238	T	TGGGGGGGGGGGGGGGGGGGGGGGGGGGGGGGGGGGGGGGGGGGGGGGG	62840	VQSRTrancheINDEL99.50to99.90	0	none	0	0	128	1e-6
chr1-051302238-T-TGGGGGGGGGGGGGGGGGGGGGGGGGGGGGGGGGGGGGGGGGGGGGGGGGGGGGGGGG	chr1	51302238	T	TGGGGGGGGGGGGGGGGGGGGGGGGGGGGGGGGGGGGGGGGGGGGGGGGGGGGGGGGG	62840	VQSRTrancheINDEL99.50to99.90	0	none	0	0	128	1e-6
chr1-051302238-T-TGGGGGGGGGGGGGGGGGGGGGGGGGGGGGGGGGGGGGGGGGGGGGGGGGGGGGGGGGGG	chr1	51302238	T	TGGGGGGGGGGGGGGGGGGGGGGGGGGGGGGGGGGGGGGGGGGGGGGGGGGGGGGGGGGG	62840	VQSRTrancheINDEL99.50to99.90	0	none	0	0	128	1e-6
chr1-051302238-T-TGGGGGGGGGGGGGGGGGGGGGGGGGGGGGGGGGGGGGGGGGGGGGGGGGGGGGGGGGGGGGG	chr1	51302238	T	TGGGGGGGGGGGGGGGGGGGGGGGGGGGGGGGGGGGGGGGGGGGGGGGGGGGGGGGGGGGGGG	62840	VQSRTrancheINDEL99.50to99.90	0	none	0	0	128	1e-6
chr1-051302238-T-TGGGGGGGGGGGGGGGGGGGGTGGGGGGGGG	chr1	51302238	T	TGGGGGGGGGGGGGGGGGGGGTGGGGGGGGG	62840	VQSRTrancheINDEL99.50to99.90	0	none	0	0	128	1e-6
chr1-051302240-GCCCCCCCCCCGCCCCCAGTCTATCCTGTCCCT-ACCCCCCCCCCGCCCCCAGTCTATCCTGTCCCT	chr1	51302240	GCCCCCCCCCCGCCCCCAGTCTATCCTGTCCCT	ACCCCCCCCCCGCCCCCAGTCTATCCTGTCCCT	2403613	ExcessHet	0	none	0	0	108	1e-6
chr1-051302240-GCCCCCCCCCCGCCCCCAGTCTATCCTGTCCCT-CCCCCCCCCCCGCCCCCAGTCTATCCTGTCCCT	chr1	51302240	GCCCCCCCCCCGCCCCCAGTCTATCCTGTCCCT	CCCCCCCCCCCGCCCCCAGTCTATCCTGTCCCT	2403613	ExcessHet	0	none	2.2000000000000003e-5	0	108	2.2000000000000003e-5
chr1-051302240-GCCCCCCCCCCGCCCCCAGTCTATCCTGTCCCT-G	chr1	51302240	GCCCCCCCCCCGCCCCCAGTCTATCCTGTCCCT	G	2403613	ExcessHet	2.668e-5	nfe	0	0	108	2.668e-5
chr1-051302240-GCCCCCCCCCCGCCCCCAGTCTATCCTGTCCCT-GACCCCCCCCCCCGCCCCCAGTCTATCCTGTCCCT	chr1	51302240	GCCCCCCCCCCGCCCCCAGTCTATCCTGTCCCT	GACCCCCCCCCCCGCCCCCAGTCTATCCTGTCCCT	2403613	ExcessHet	0	none	0	0	108	1e-6
chr1-051302240-GCCCCCCCCCCGCCCCCAGTCTATCCTGTCCCT-GCACCCCCCCCCCCCCCCCCGCCCCCAGTCTATCCTGTCCCT	chr1	51302240	GCCCCCCCCCCGCCCCCAGTCTATCCTGTCCCT	GCACCCCCCCCCCCCCCCCCGCCCCCAGTCTATCCTGTCCCT	2403613	ExcessHet	0	none	0	0	108	1e-6
chr1-051302240-GCCCCCCCCCCGCCCCCAGTCTATCCTGTCCCT-GCCACCCCCCCCCCCCGCCCCCAGTCTATCCTGTCCCT	chr1	51302240	GCCCCCCCCCCGCCCCCAGTCTATCCTGTCCCT	GCCACCCCCCCCCCCCGCCCCCAGTCTATCCTGTCCCT	2403613	ExcessHet	0	none	0	0	108	1e-6
chr1-051302240-GCCCCCCCCCCGCCCCCAGTCTATCCTGTCCCT-GCCCCCCCCCCCCCCCCCCCCCCCCCCCCCCCCGCCCCCAGTCTATCCTGTCCCT	chr1	51302240	GCCCCCCCCCCGCCCCCAGTCTATCCTGTCCCT	GCCCCCCCCCCCCCCCCCCCCCCCCCCCCCCCCGCCCCCAGTCTATCCTGTCCCT	2403613	ExcessHet	0	none	0	0	108	1e-6
chr1-051302240-GCCCCCCCCCCGCCCCCAGTCTATCCTGTCCCT-GCCCCCCCCCCCCCCCCCCCCCCCCCCCCCCCGCCCCCAGTCTATCCTGTCCCT	chr1	51302240	GCCCCCCCCCCGCCCCCAGTCTATCCTGTCCCT	GCCCCCCCCCCCCCCCCCCCCCCCCCCCCCCCGCCCCCAGTCTATCCTGTCCCT	2403613	ExcessHet	0	none	3.6999999999999985e-5	0	108	3.6999999999999985e-5
chr1-051302240-GCCCCCCCCCCGCCCCCAGTCTATCCTGTCCCT-GCCCCCCCCCCCCCCCCCCCCCCCCCCCCCCGCCCCCAGTCTATCCTGTCCCT	chr1	51302240	GCCCCCCCCCCGCCCCCAGTCTATCCTGTCCCT	GCCCCCCCCCCCCCCCCCCCCCCCCCCCCCCGCCCCCAGTCTATCCTGTCCCT	2403613	ExcessHet	0	none	3.6999999999999985e-5	0	108	3.6999999999999985e-5
chr1-051302240-GCCCCCCCCCCGCCCCCAGTCTATCCTGTCCCT-GCCCCCCCCCCCCCCCCCCCCCCCCCCCCCGCCCCCAGTCTATCCTGTCCCT	chr1	51302240	GCCCCCCCCCCGCCCCCAGTCTATCCTGTCCCT	GCCCCCCCCCCCCCCCCCCCCCCCCCCCCCGCCCCCAGTCTATCCTGTCCCT	2403613	ExcessHet	0	none	7.099999999999998e-5	0	108	7.099999999999998e-5
chr1-051302240-GCCCCCCCCCCGCCCCCAGTCTATCCTGTCCCT-GCCCCCCCCCCCCCCCCCCCCCCCCCCCCGCCCCCAGTCTATCCTGTCCCT	chr1	51302240	GCCCCCCCCCCGCCCCCAGTCTATCCTGTCCCT	GCCCCCCCCCCCCCCCCCCCCCCCCCCCCGCCCCCAGTCTATCCTGTCCCT	2403613	ExcessHet	0	none	5.2999999999999994e-5	0	108	5.2999999999999994e-5
chr1-051302240-GCCCCCCCCCCGCCCCCAGTCTATCCTGTCCCT-GCCCCCCCCCCCCCCCCCCCCCCCCCCCGCCCCCAGTCTATCCTGTCCCT	chr1	51302240	GCCCCCCCCCCGCCCCCAGTCTATCCTGTCCCT	GCCCCCCCCCCCCCCCCCCCCCCCCCCCGCCCCCAGTCTATCCTGTCCCT	2403613	ExcessHet	0	none	2.09e-4	0	108	2.09e-4
chr1-051302240-GCCCCCCCCCCGCCCCCAGTCTATCCTGTCCCT-GCCCCCCCCCCCCCCCCCCCCCCCCCCGCCCCCAGTCTATCCTGTCCCT	chr1	51302240	GCCCCCCCCCCGCCCCCAGTCTATCCTGTCCCT	GCCCCCCCCCCCCCCCCCCCCCCCCCCGCCCCCAGTCTATCCTGTCCCT	2403613	ExcessHet	0	none	4.05e-4	0	108	4.05e-4
chr1-051302240-GCCCCCCCCCCGCCCCCAGTCTATCCTGTCCCT-GCCCCCCCCCCCCCCCCCCCCCCCCCGCCCCCAGTCTATCCTGTCCCT	chr1	51302240	GCCCCCCCCCCGCCCCCAGTCTATCCTGTCCCT	GCCCCCCCCCCCCCCCCCCCCCCCCCGCCCCCAGTCTATCCTGTCCCT	2403613	ExcessHet	0	none	0.00115599999999999	0	108	0.00115599999999999
chr1-051302240-GCCCCCCCCCCGCCCCCAGTCTATCCTGTCCCT-GCCCCCCCCCCCCCCCCCCCCCCCCGCCCCCAGTCTATCCTGTCCCT	chr1	51302240	GCCCCCCCCCCGCCCCCAGTCTATCCTGTCCCT	GCCCCCCCCCCCCCCCCCCCCCCCCGCCCCCAGTCTATCCTGTCCCT	2403613	ExcessHet	0	none	4.05e-4	0	108	4.05e-4
chr1-051302240-GCCCCCCCCCCGCCCCCAGTCTATCCTGTCCCT-GCCCCCCCCCCCCCCCCCCCCCCCGCCCCCAGTCTATCCTGTCCCT	chr1	51302240	GCCCCCCCCCCGCCCCCAGTCTATCCTGTCCCT	GCCCCCCCCCCCCCCCCCCCCCCCGCCCCCAGTCTATCCTGTCCCT	2403613	ExcessHet	0	none	3.3800000000000046e-4	0	108	3.3800000000000046e-4
chr1-051302240-GCCCCCCCCCCGCCCCCAGTCTATCCTGTCCCT-GCCCCCCCCCCCCCCCCCCCCCCGCCCCCAGTCTATCCTGTCCCT	chr1	51302240	GCCCCCCCCCCGCCCCCAGTCTATCCTGTCCCT	GCCCCCCCCCCCCCCCCCCCCCCGCCCCCAGTCTATCCTGTCCCT	2403613	ExcessHet	0	none	0.00101099999999999	0	108	0.00101099999999999
chr1-051302240-GCCCCCCCCCCGCCCCCAGTCTATCCTGTCCCT-GCCCCCCCCCCCCCCCCCCCCCGCCCCCAGTCTATCCTGTCCCT	chr1	51302240	GCCCCCCCCCCGCCCCCAGTCTATCCTGTCCCT	GCCCCCCCCCCCCCCCCCCCCCGCCCCCAGTCTATCCTGTCCCT	2403613	ExcessHet	0	none	0.002438	0	108	0.002438
chr1-051302240-GCCCCCCCCCCGCCCCCAGTCTATCCTGTCCCT-GCCCCCCCCCCCCCCCCCCCCGCCCCCAGTCTATCCTGTCCCT	chr1	51302240	GCCCCCCCCCCGCCCCCAGTCTATCCTGTCCCT	GCCCCCCCCCCCCCCCCCCCCGCCCCCAGTCTATCCTGTCCCT	2403613	ExcessHet	0	none	0.004132	0	108	0.004132
chr1-051302240-GCCCCCCCCCCGCCCCCAGTCTATCCTGTCCCT-GCCCCCCCCCCCCCCCCCCCGCCCCCAGTCTATCCTGTCCCT	chr1	51302240	GCCCCCCCCCCGCCCCCAGTCTATCCTGTCCCT	GCCCCCCCCCCCCCCCCCCCGCCCCCAGTCTATCCTGTCCCT	2403613	ExcessHet	0	none	0.00652	0	108	0.00652
chr1-051302240-GCCCCCCCCCCGCCCCCAGTCTATCCTGTCCCT-GCCCCCCCCCCCCCCCCCCGCCCCCAGTCTATCCTGTCCCT	chr1	51302240	GCCCCCCCCCCGCCCCCAGTCTATCCTGTCCCT	GCCCCCCCCCCCCCCCCCCGCCCCCAGTCTATCCTGTCCCT	2403613	ExcessHet	0	none	0.002839	0	108	0.002839
chr1-051302240-GCCCCCCCCCCGCCCCCAGTCTATCCTGTCCCT-GCCCCCCCCCCCCCCCCCGCCCCCAGTCTATCCTGTCCCT	chr1	51302240	GCCCCCCCCCCGCCCCCAGTCTATCCTGTCCCT	GCCCCCCCCCCCCCCCCCGCCCCCAGTCTATCCTGTCCCT	2403613	ExcessHet	0	none	0.004643	0	108	0.004643
chr1-051302240-GCCCCCCCCCCGCCCCCAGTCTATCCTGTCCCT-GCCCCCCCCCCCCCCCCGCCCCCAGTCTATCCTGTCCCT	chr1	51302240	GCCCCCCCCCCGCCCCCAGTCTATCCTGTCCCT	GCCCCCCCCCCCCCCCCGCCCCCAGTCTATCCTGTCCCT	2403613	ExcessHet	0	none	0.00926999999999998	0	108	0.00926999999999998
chr1-051302240-GCCCCCCCCCCGCCCCCAGTCTATCCTGTCCCT-GCCCCCCCCCCCCCCCGCCCCCAGTCTATCCTGTCCCT	chr1	51302240	GCCCCCCCCCCGCCCCCAGTCTATCCTGTCCCT	GCCCCCCCCCCCCCCCGCCCCCAGTCTATCCTGTCCCT	2403613	ExcessHet	0	none	0.003142	0	108	0.003142
chr1-051302240-GCCCCCCCCCCGCCCCCAGTCTATCCTGTCCCT-GCCCCCCCCCCCCCCGCCCCCAGTCTATCCTGTCCCT	chr1	51302240	GCCCCCCCCCCGCCCCCAGTCTATCCTGTCCCT	GCCCCCCCCCCCCCCGCCCCCAGTCTATCCTGTCCCT	2403613	ExcessHet	0	none	0.002163	0	108	0.002163
chr1-051302240-GCCCCCCCCCCGCCCCCAGTCTATCCTGTCCCT-GCCCCCCCCCCCCCGCCCCCAGTCTATCCTGTCCCT	chr1	51302240	GCCCCCCCCCCGCCCCCAGTCTATCCTGTCCCT	GCCCCCCCCCCCCCGCCCCCAGTCTATCCTGTCCCT	2403613	ExcessHet	0	none	9.160000000000004e-4	0	108	9.160000000000004e-4
chr1-051302240-GCCCCCCCCCCGCCCCCAGTCTATCCTGTCCCT-GCCCCCCCCCCCCGCCCCCAGTCTATCCTGTCCCT	chr1	51302240	GCCCCCCCCCCGCCCCCAGTCTATCCTGTCCCT	GCCCCCCCCCCCCGCCCCCAGTCTATCCTGTCCCT	2403613	ExcessHet	0	none	0.00337	0	108	0.00337
chr1-051302240-GCCCCCCCCCCGCCCCCAGTCTATCCTGTCCCT-GCCCCCCCCCCCGCCCCCAGTCTATCCTGTCCCT	chr1	51302240	GCCCCCCCCCCGCCCCCAGTCTATCCTGTCCCT	GCCCCCCCCCCCGCCCCCAGTCTATCCTGTCCCT	2403613	ExcessHet	0	none	0.128001	7	108	0.128001
chr1-051302240-GCCCCCCCCCCGCCCCCAGTCTATCCTGTCCCT-GCCCCCCCCCGCCCCCAGTCTATCCTGTCCCT	chr1	51302240	GCCCCCCCCCCGCCCCCAGTCTATCCTGTCCCT	GCCCCCCCCCGCCCCCAGTCTATCCTGTCCCT	2403613	ExcessHet	0	none	0.08371300000000002	2	108	0.08371300000000002
chr1-051302240-GCCCCCCCCCCGCCCCCAGTCTATCCTGTCCCT-GCCCCCCCCGCCCCCAGTCTATCCTGTCCCT	chr1	51302240	GCCCCCCCCCCGCCCCCAGTCTATCCTGTCCCT	GCCCCCCCCGCCCCCAGTCTATCCTGTCCCT	2403613	ExcessHet	0	none	7.099999999999998e-5	0	108	7.099999999999998e-5
chr1-051302240-GCCCCCCCCCCGCCCCCAGTCTATCCTGTCCCT-GCCCCCCGCCCCCAGTCTATCCTGTCCCT	chr1	51302240	GCCCCCCCCCCGCCCCCAGTCTATCCTGTCCCT	GCCCCCCGCCCCCAGTCTATCCTGTCCCT	2403613	ExcessHet	0	none	9e-6	0	108	9e-6
chr1-051302240-GCCCCCCCCCCGCCCCCAGTCTATCCTGTCCCT-GCTCCCCCCCCCCCCCCCGCCCCCAGTCTATCCTGTCCCT	chr1	51302240	GCCCCCCCCCCGCCCCCAGTCTATCCTGTCCCT	GCTCCCCCCCCCCCCCCCGCCCCCAGTCTATCCTGTCCCT	2403613	ExcessHet	0	none	0	0	108	1e-6
chr1-051302240-GCCCCCCCCCCGCCCCCAGTCTATCCTGTCCCT-GCTCCCCCCCCCCCCCGCCCCCAGTCTATCCTGTCCCT	chr1	51302240	GCCCCCCCCCCGCCCCCAGTCTATCCTGTCCCT	GCTCCCCCCCCCCCCCGCCCCCAGTCTATCCTGTCCCT	2403613	ExcessHet	0	none	0	0	108	1e-6
chr1-051302240-GCCCCCCCCCCGCCCCCAGTCTATCCTGTCCCT-GGCCCCCAGTCTATCCTGTCCCT	chr1	51302240	GCCCCCCCCCCGCCCCCAGTCTATCCTGTCCCT	GGCCCCCAGTCTATCCTGTCCCT	2403613	ExcessHet	0	none	0	0	108	1e-6
chr1-051302240-GCCCCCCCCCCGCCCCCAGTCTATCCTGTCCCT-GGCCCCCCCCCCCCCCGCCCCCAGTCTATCCTGTCCCT	chr1	51302240	GCCCCCCCCCCGCCCCCAGTCTATCCTGTCCCT	GGCCCCCCCCCCCCCCGCCCCCAGTCTATCCTGTCCCT	2403613	ExcessHet	0	none	0	0	108	1e-6
chr1-051302240-GCCCCCCCCCCGCCCCCAGTCTATCCTGTCCCT-GGCCCCCCCCCCCGCCCCCAGTCTATCCTGTCCCT	chr1	51302240	GCCCCCCCCCCGCCCCCAGTCTATCCTGTCCCT	GGCCCCCCCCCCCGCCCCCAGTCTATCCTGTCCCT	2403613	ExcessHet	0	none	9e-6	0	108	9e-6
chr1-051302240-GCCCCCCCCCCGCCCCCAGTCTATCCTGTCCCT-TCCCCCCCCCCGCCCCCAGTCTATCCTGTCCCT	chr1	51302240	GCCCCCCCCCCGCCCCCAGTCTATCCTGTCCCT	TCCCCCCCCCCGCCCCCAGTCTATCCTGTCCCT	2403613	ExcessHet	0	none	9e-6	0	108	9e-6
chr1-051302241-C-*	chr1	51302241	C	*	59	VQSRTrancheINDEL99.50to99.90	0	none	0.08389400000000002	2	70	0.08389400000000002
chr1-051302241-C-A	chr1	51302241	C	A	59	VQSRTrancheINDEL99.50to99.90	0	none	0	0	70	1e-6
chr1-051302241-C-CCCCCT	chr1	51302241	C	CCCCCT	59	VQSRTrancheINDEL99.50to99.90	0	none	0	0	70	1e-6
chr1-051302241-C-G	chr1	51302241	C	G	59	VQSRTrancheINDEL99.50to99.90	6.3942e-4	sas	9e-6	0	70	6.3942e-4
chr1-051302485-C-T	chr1	51302485	C	T	17035	PASS	0.0011851	sas	1.0799999999999996e-4	1	134	0.0011851
chr1-051303044-C-T	chr1	51303044	C	T	885351	PASS	0.051062	nfe	0.03769500000000001	6	134	0.051062
chr1-051306217-G-A	chr1	51306217	G	A	118500	PASS	0.010876	mid	0.01068599999999998	1	134	0.010876
chr1-051311122-C-T	chr1	51311122	C	T	1031	PASS	4.8711e-4	mid	9e-6	1	134	4.8711e-4
chr1-051312076-A-C	chr1	51312076	A	C	2598204	PASS	3e-7	nfe	0	0	134	1e-6
chr1-051312076-A-G	chr1	51312076	A	G	2598204	PASS	0.38742	afr	0.14280800000000002	12	134	0.38742
chr1-051313062-A-G	chr1	51313062	A	G	463529	PASS	0.066692	nfe	0.04896900000000001	8	130	0.066692
chr1-051321572-C-T	chr1	51321572	C	T	133207	PASS	0.020601	nfe	0.01105199999999999	4	134	0.020601
chr1-051321695-T-A	chr1	51321695	T	A	1056917	PASS	0.052926	nfe	0.03854700000000002	5	134	0.052926
chr1-051322126-A-G	chr1	51322126	A	G	937	PASS	4.244e-5	afr	0	1	134	4.244e-5
chr1-051330546-C-A	chr1	51330546	C	A	4811	PASS	0.098189	eas	0.002456	0	0	0.098189
chr1-051330688-C-T	chr1	51330688	C	T	23695	PASS	0.012405	amr	0.005935	0	0	0.012405
chr1-051330699-G-C	chr1	51330699	G	C	16754	PASS	0.016857	nfe	0.00491	0	0	0.016857
chr1-051331216-C-T	chr1	51331216	C	T	737905	PASS	0.026589	mid	0.02017900000000002	5	134	0.026589
chr1-051344853-G-A	chr1	51344853	G	A	383186	PASS	0.071252	afr	0.04064800000000002	1	58	0.071252
chr1-051344853-G-T	chr1	51344853	G	T	383186	PASS	0	none	9e-6	0	58	9e-6
chr1-051344915-C-*	chr1	51344915	C	*	1134487	PASS	0	none	9e-6	0	128	9e-6
chr1-051344915-C-T	chr1	51344915	C	T	1134487	PASS	0.088276	nfe	0.068431	10	128	0.088276
chr1-051345084-CGCG-*	chr1	51345084	CGCG	*	13916	VQSRTrancheINDEL95.00to96.00	0	none	0	0	34	1e-6
chr1-051345084-CGCG-AGCG	chr1	51345084	CGCG	AGCG	13916	VQSRTrancheINDEL95.00to96.00	0	none	2.2000000000000003e-5	0	34	2.2000000000000003e-5
chr1-051345084-CGCG-C	chr1	51345084	CGCG	C	13916	VQSRTrancheINDEL95.00to96.00	0.0016878	sas	0.004557	0	34	0.004557
chr1-051345084-CGCG-CGCGGCG	chr1	51345084	CGCG	CGCGGCG	13916	VQSRTrancheINDEL95.00to96.00	0	none	0	0	34	1e-6
chr1-051345084-CGCG-TGCG	chr1	51345084	CGCG	TGCG	13916	VQSRTrancheINDEL95.00to96.00	0	none	0	0	34	1e-6
chr1-051354297-G-A	chr1	51354297	G	A	8675	PASS	0.049145	nfe	0.002207	0	0	0.049145
chr1-051356392-A-C	chr1	51356392	A	C	9844	PASS	0.0031983	nfe	0.00168899999999999	0	28	0.0031983
chr1-051356458-A-C	chr1	51356458	A	C	91249	PASS	0.13375	afr	0.01090799999999999	0	90	0.13375
chr1-051356516-GAAAA-G	chr1	51356516	GAAAA	G	604564.97	ExcessHet	0	none	0	0	96	1e-6
chr1-051356516-GAAAA-GA	chr1	51356516	GAAAA	GA	604564.97	ExcessHet	0	none	2.9400000000000004e-4	0	96	2.9400000000000004e-4
chr1-051356516-GAAAA-GAA	chr1	51356516	GAAAA	GAA	604564.97	ExcessHet	0	none	0.01376299999999999	3	96	0.01376299999999999
chr1-051356516-GAAAA-GAAA	chr1	51356516	GAAAA	GAAA	604564.97	ExcessHet	0	none	0.192571	27	96	0.192571
chr1-051356516-GAAAA-GAAAAA	chr1	51356516	GAAAA	GAAAAA	604564.97	ExcessHet	0	none	0.103875	10	96	0.103875
chr1-051356516-GAAAA-GAAAAAA	chr1	51356516	GAAAA	GAAAAAA	604564.97	ExcessHet	0	none	0.004131	0	96	0.004131
chr1-051356516-GAAAA-GAAAAAAA	chr1	51356516	GAAAA	GAAAAAAA	604564.97	ExcessHet	0	none	2.2000000000000003e-5	0	96	2.2000000000000003e-5
chr1-051356516-GAAAA-GAAAAAAAA	chr1	51356516	GAAAA	GAAAAAAAA	604564.97	ExcessHet	0	none	0	0	96	1e-6
chr1-051356533-G-A	chr1	51356533	G	A	210	PASS	1.795e-5	nfe	2.2000000000000003e-5	0	124	2.2000000000000003e-5
chr1-051356533-G-C	chr1	51356533	G	C	210	PASS	0	none	0	0	124	1e-6
chr1-051356533-G-T	chr1	51356533	G	T	210	PASS	8.79e-6	nfe	1.0799999999999996e-4	1	124	1.0799999999999996e-4
chr1-051356547-GAA-AAA	chr1	51356547	GAA	AAA	411242	ExcessHet	0	none	3.6999999999999985e-5	0	84	3.6999999999999985e-5
chr1-051356547-GAA-CAA	chr1	51356547	GAA	CAA	411242	ExcessHet	0	none	9e-6	0	84	9e-6
chr1-051356547-GAA-G	chr1	51356547	GAA	G	411242	ExcessHet	3.1451e-4	amr	0.00127599999999999	0	84	0.00127599999999999
chr1-051356547-GAA-GA	chr1	51356547	GAA	GA	411242	ExcessHet	0	none	0.136138	13	84	0.136138
chr1-051356547-GAA-GAAA	chr1	51356547	GAA	GAAA	411242	ExcessHet	0	none	0.10073000000000004	12	84	0.10073000000000004
chr1-051356547-GAA-GAAAA	chr1	51356547	GAA	GAAAA	411242	ExcessHet	0	none	0.00183899999999999	0	84	0.00183899999999999
chr1-051356547-GAA-GAAAAA	chr1	51356547	GAA	GAAAAA	411242	ExcessHet	0	none	0	0	84	1e-6
chr1-051356560-T-*	chr1	51356560	T	*	934	PASS	0	none	3.6999999999999985e-5	0	114	3.6999999999999985e-5
chr1-051356560-T-A	chr1	51356560	T	A	934	PASS	5.4152e-4	sas	0.00103499999999999	0	114	0.00103499999999999
chr1-051356572-G-A	chr1	51356572	G	A	1610	VQSRTrancheSNP99.70to99.80	0	none	0	0	86	1e-6
chr1-051356572-G-T	chr1	51356572	G	T	1610	VQSRTrancheSNP99.70to99.80	4.4465e-4	nfe	0.002137	0	86	0.002137
chr1-051356574-C-A	chr1	51356574	C	A	133	PASS	1.693e-5	nfe	1.27e-4	0	108	1.27e-4
chr1-051356574-C-G	chr1	51356574	C	G	133	PASS	0	none	0	0	108	1e-6
chr1-051356574-C-T	chr1	51356574	C	T	133	PASS	0	none	9e-6	0	108	9e-6
chr1-051356973-CTT-ATT	chr1	51356973	CTT	ATT	207386	ExcessHet	0	none	9e-6	0	104	9e-6
chr1-051356973-CTT-C	chr1	51356973	CTT	C	207386	ExcessHet	5.49e-6	nfe	1.47e-4	0	104	1.47e-4
chr1-051356973-CTT-CATT	chr1	51356973	CTT	CATT	207386	ExcessHet	0	none	2.2000000000000003e-5	0	104	2.2000000000000003e-5
chr1-051356973-CTT-CT	chr1	51356973	CTT	CT	207386	ExcessHet	0	none	0.05470000000000002	0	104	0.05470000000000002
chr1-051356973-CTT-CTTT	chr1	51356973	CTT	CTTT	207386	ExcessHet	0	none	0.02940100000000001	1	104	0.02940100000000001
chr1-051356973-CTT-CTTTT	chr1	51356973	CTT	CTTTT	207386	ExcessHet	0	none	3.6999999999999985e-5	0	104	3.6999999999999985e-5
chr1-051356973-CTT-TTT	chr1	51356973	CTT	TTT	207386	ExcessHet	0	none	9e-6	0	104	9e-6
chr1-051356974-T-*	chr1	51356974	T	*	90	PASS	0	none	0.05494000000000002	0	86	0.05494000000000002
chr1-051356974-T-A	chr1	51356974	T	A	90	PASS	0	none	9e-6	0	86	9e-6
chr1-051356974-T-C	chr1	51356974	T	C	90	PASS	1.34e-6	nfe	0	0	86	1.34e-6
chr1-051361070-G-C	chr1	51361070	G	C	446640	PASS	0.069978	mid	0.04150500000000001	1	134	0.069978
chr1-051361105-C-A	chr1	51361105	C	A	1915	PASS	0	none	0	0	134	1e-6
chr1-051361105-C-G	chr1	51361105	C	G	1915	PASS	8.689e-5	nfe	5.2999999999999994e-5	0	134	8.689e-5
chr1-051361105-C-T	chr1	51361105	C	T	1915	PASS	4.25e-6	nfe	0	1	134	4.25e-6
chr1-051361249-T-C	chr1	51361249	T	C	6250517	PASS	0.52515	afr	0.236645	23	134	0.52515
chr1-051364151-A-C	chr1	51364151	A	C	157610	PASS	0.030592	nfe	0.019651	5	134	0.030592
chr1-051365898-T-C	chr1	51365898	T	C	311155	PASS	0.047978	afr	0.02311400000000001	2	134	0.047978
chr1-051366072-ATTTT-A	chr1	51366072	ATTTT	A	963130	ExcessHet	0	none	2.2000000000000003e-5	0	100	2.2000000000000003e-5
chr1-051366072-ATTTT-AT	chr1	51366072	ATTTT	AT	963130	ExcessHet	0	none	2.09e-4	0	100	2.09e-4
chr1-051366072-ATTTT-ATT	chr1	51366072	ATTTT	ATT	963130	ExcessHet	0	none	0.00874799999999999	0	100	0.00874799999999999
chr1-051366072-ATTTT-ATTT	chr1	51366072	ATTTT	ATTT	963130	ExcessHet	0	none	0.25030999999999937	23	100	0.25030999999999937
chr1-051366072-ATTTT-ATTTTT	chr1	51366072	ATTTT	ATTTTT	963130	ExcessHet	0	none	0.11626200000000002	22	100	0.11626200000000002
chr1-051366072-ATTTT-ATTTTTT	chr1	51366072	ATTTT	ATTTTTT	963130	ExcessHet	0	none	0.00183999999999999	1	100	0.00183999999999999
chr1-051366072-ATTTT-ATTTTTTT	chr1	51366072	ATTTT	ATTTTTTT	963130	ExcessHet	0	none	3.6999999999999985e-5	0	100	3.6999999999999985e-5
chr1-051366072-ATTTT-CTTTT	chr1	51366072	ATTTT	CTTTT	963130	ExcessHet	0	none	9e-6	0	100	9e-6
chr1-051372960-G-A	chr1	51372960	G	A	13283	PASS	0.0030116	nfe	0.00122499999999999	0	0	0.0030116
chr1-051373047-G-A	chr1	51373047	G	A	369844	PASS	0.2138	sas	0.06811400000000001	0	0	0.2138
chr1-051382416-ATTTTTT-*	chr1	51382416	ATTTTTT	*	6060	PASS	0	none	0	0	0	1e-6
chr1-051382416-ATTTTTT-A	chr1	51382416	ATTTTTT	A	6060	PASS	0	none	2.2000000000000003e-5	0	0	2.2000000000000003e-5
chr1-051382416-ATTTTTT-AT	chr1	51382416	ATTTTTT	AT	6060	PASS	0	none	9e-6	0	0	9e-6
chr1-051382416-ATTTTTT-ATT	chr1	51382416	ATTTTTT	ATT	6060	PASS	0	none	3.6999999999999985e-5	0	0	3.6999999999999985e-5
chr1-051382416-ATTTTTT-ATTT	chr1	51382416	ATTTTTT	ATTT	6060	PASS	0	none	2.500000000000001e-4	0	0	2.500000000000001e-4
chr1-051382416-ATTTTTT-ATTTT	chr1	51382416	ATTTTTT	ATTTT	6060	PASS	0	none	4.480000000000004e-4	0	0	4.480000000000004e-4
chr1-051382416-ATTTTTT-ATTTTT	chr1	51382416	ATTTTTT	ATTTTT	6060	PASS	0	none	0.00103199999999999	0	0	0.00103199999999999
chr1-051382416-ATTTTTT-ATTTTTTT	chr1	51382416	ATTTTTT	ATTTTTTT	6060	PASS	0	none	0.00156499999999999	0	0	0.00156499999999999
chr1-051382416-ATTTTTT-ATTTTTTTT	chr1	51382416	ATTTTTT	ATTTTTTTT	6060	PASS	0	none	2.93e-4	0	0	2.93e-4
chr1-051382416-ATTTTTT-ATTTTTTTTT	chr1	51382416	ATTTTTT	ATTTTTTTTT	6060	PASS	0	none	3.590000000000004e-4	0	0	3.590000000000004e-4
chr1-051382416-ATTTTTT-ATTTTTTTTTT	chr1	51382416	ATTTTTT	ATTTTTTTTTT	6060	PASS	0	none	0	0	0	1e-6
chr1-051382416-ATTTTTT-TTTTTTT	chr1	51382416	ATTTTTT	TTTTTTT	6060	PASS	0	none	3.6999999999999985e-5	0	0	3.6999999999999985e-5
chr1-051399195-CAA-AAA	chr1	51399195	CAA	AAA	10737	PASS	0	none	2.2000000000000003e-5	0	132	2.2000000000000003e-5
chr1-051399195-CAA-C	chr1	51399195	CAA	C	10737	PASS	0	none	0	0	132	1e-6
chr1-051399195-CAA-CA	chr1	51399195	CAA	CA	10737	PASS	0	none	0.00539	0	132	0.00539
chr1-051399195-CAA-CAAA	chr1	51399195	CAA	CAAA	10737	PASS	0	none	0.002215	0	132	0.002215
chr1-051399195-CAA-CAAAA	chr1	51399195	CAA	CAAAA	10737	PASS	0	none	9e-6	0	132	9e-6
chr1-051399281-T-A	chr1	51399281	T	A	2037	PASS	0	none	0	0	134	1e-6
chr1-051399281-T-C	chr1	51399281	T	C	2037	PASS	2.656e-5	nfe	8.9e-5	1	134	8.9e-5
chr1-051400774-T-*	chr1	51400774	T	*	1364	PASS	0	none	0	0	20	1e-6
chr1-051400774-T-A	chr1	51400774	T	A	1364	PASS	4.9851e-4	nfe	0.00124899999999999	1	20	0.00124899999999999
chr1-051400775-C-*	chr1	51400775	C	*	752	PASS	0	none	0	0	22	1e-6
chr1-051400775-C-A	chr1	51400775	C	A	752	PASS	5.585e-4	nfe	5.620000000000004e-4	1	22	5.620000000000004e-4
chr1-051400780-G-A	chr1	51400780	G	A	2511	VQSRTrancheSNP99.90to99.95	0.0010763	sas	0.00161599999999999	0	38	0.00161599999999999
chr1-051400780-G-T	chr1	51400780	G	T	2511	VQSRTrancheSNP99.90to99.95	2.808e-5	nfe	1.0799999999999996e-4	1	38	1.0799999999999996e-4
chr1-051400787-C-A	chr1	51400787	C	A	725	PASS	7.2301e-4	nfe	4.710000000000004e-4	0	20	7.2301e-4
chr1-051400792-C-A	chr1	51400792	C	A	159	PASS	4.708e-5	nfe	1.0799999999999996e-4	0	34	1.0799999999999996e-4
chr1-051400794-C-A	chr1	51400794	C	A	38	PASS	0	none	5.2999999999999994e-5	0	56	5.2999999999999994e-5
chr1-051401097-T-C	chr1	51401097	T	C	405494	PASS	0.06744	mid	0.05011200000000002	7	126	0.06744
chr1-051401274-CAAA-*	chr1	51401274	CAAA	*	124691	PASS	0	none	5.2999999999999994e-5	0	14	5.2999999999999994e-5
chr1-051401274-CAAA-AAAA	chr1	51401274	CAAA	AAAA	124691	PASS	0	none	0.00132199999999999	0	14	0.00132199999999999
chr1-051401274-CAAA-C	chr1	51401274	CAAA	C	124691	PASS	2.0659e-4	nfe	8.9e-5	0	14	2.0659e-4
chr1-051401274-CAAA-CA	chr1	51401274	CAAA	CA	124691	PASS	0	none	0.003058	0	14	0.003058
chr1-051401274-CAAA-CAA	chr1	51401274	CAAA	CAA	124691	PASS	0	none	0.05779100000000001	1	14	0.05779100000000001
chr1-051401274-CAAA-CAAAA	chr1	51401274	CAAA	CAAAA	124691	PASS	0	none	0.01422999999999999	1	14	0.01422999999999999
chr1-051401274-CAAA-CAAAAA	chr1	51401274	CAAA	CAAAAA	124691	PASS	0	none	1.6699999999999994e-4	0	14	1.6699999999999994e-4
chr1-051401274-CAAA-CAAAAAA	chr1	51401274	CAAA	CAAAAAA	124691	PASS	0	none	0	0	14	1e-6
chr1-051402391-CT-AT	chr1	51402391	CT	AT	352170	PASS	0	none	0	0	128	1e-6
chr1-051402391-CT-C	chr1	51402391	CT	C	352170	PASS	1.9159e-4	nfe	0.00169299999999999	0	128	0.00169299999999999
chr1-051402391-CT-CTT	chr1	51402391	CT	CTT	352170	PASS	0	none	0.04333700000000001	1	128	0.04333700000000001
chr1-051402391-CT-TT	chr1	51402391	CT	TT	352170	PASS	0	none	0	0	128	1e-6
chr1-051402488-C-G	chr1	51402488	C	G	134083	PASS	0.011074	nfe	0.01105199999999999	2	134	0.011074
chr1-051403332-T-C	chr1	51403332	T	C	186555	PASS	0.022783	nfe	0.01909400000000002	2	130	0.022783
chr1-051403576-C-A	chr1	51403576	C	A	778086	PASS	0	none	0	0	134	1e-6
chr1-051403576-C-T	chr1	51403576	C	T	778086	PASS	0.088119	nfe	0.07527300000000002	10	134	0.088119
chr1-051405766-G-GACTC	chr1	51405766	G	GACTC	4241360.97	PASS	0.51146	afr	0.23126400000000005	23	132	0.51146
chr1-051405896-T-TA	chr1	51405896	T	TA	250564.97	PASS	0.12129	afr	0.00846999999999998	1	134	0.12129
chr1-051408279-G-A	chr1	51408279	G	A	34622963	PASS	0.98205	eas	0.6718680000000006	90	134	0.98205
chr1-051408295-G-A	chr1	51408295	G	A	566913	PASS	0.021464	nfe	0.01312099999999998	2	134	0.021464
chr1-051408437-GT-G	chr1	51408437	GT	G	36719.97	PASS	9.589e-5	nfe	4.270000000000005e-4	0	132	4.270000000000005e-4
chr1-051408437-GT-GTT	chr1	51408437	GT	GTT	36719.97	PASS	0	none	0.00269	1	132	0.00269
chr1-051408438-T-*	chr1	51408438	T	*	171	PASS	0	none	4.270000000000005e-4	0	130	4.270000000000005e-4
chr1-051408438-T-C	chr1	51408438	T	C	171	PASS	0	none	0	0	130	1e-6
chr1-051409444-T-A	chr1	51409444	T	A	1523	PASS	7.35e-5	mid	9e-6	1	134	7.35e-5
chr1-051409746-G-A	chr1	51409746	G	A	12576	PASS	9.5692e-4	nfe	4.05e-4	2	134	9.5692e-4
chr1-051422046-TAA-*	chr1	51422046	TAA	*	143099	PASS	0	none	2.5100000000000014e-4	0	114	2.5100000000000014e-4
chr1-051422046-TAA-AAA	chr1	51422046	TAA	AAA	143099	PASS	0	none	1.0799999999999996e-4	0	114	1.0799999999999996e-4
chr1-051422046-TAA-T	chr1	51422046	TAA	T	143099	PASS	1.583e-5	afr	3.6999999999999985e-5	0	114	3.6999999999999985e-5
chr1-051422046-TAA-TA	chr1	51422046	TAA	TA	143099	PASS	0	none	0.03562600000000002	5	114	0.03562600000000002
chr1-051422046-TAA-TAAA	chr1	51422046	TAA	TAAA	143099	PASS	0	none	0.016503	3	114	0.016503
chr1-051422046-TAA-TAAAA	chr1	51422046	TAA	TAAAA	143099	PASS	0	none	2.2000000000000003e-5	0	114	2.2000000000000003e-5
chr1-051422046-TAA-TAAAAAA	chr1	51422046	TAA	TAAAAAA	143099	PASS	0	none	0	0	114	1e-6
chr1-051422046-TAA-TAAAAAAAAAA	chr1	51422046	TAA	TAAAAAAAAAA	143099	PASS	0	none	2.2000000000000003e-5	0	114	2.2000000000000003e-5
chr1-051440277-CTGTGTGTGTGTGTGTGTGTGTGTG-C	chr1	51440277	CTGTGTGTGTGTGTGTGTGTGTGTG	C	3018230	ExcessHet	0.020041	sas	0.00125299999999999	1	116	0.020041
chr1-051440277-CTGTGTGTGTGTGTGTGTGTGTGTG-CTGTG	chr1	51440277	CTGTGTGTGTGTGTGTGTGTGTGTG	CTGTG	3018230	ExcessHet	0	none	2.2000000000000003e-5	0	116	2.2000000000000003e-5
chr1-051440277-CTGTGTGTGTGTGTGTGTGTGTGTG-CTGTGTGTG	chr1	51440277	CTGTGTGTGTGTGTGTGTGTGTGTG	CTGTGTGTG	3018230	ExcessHet	0	none	0	0	116	1e-6
chr1-051440277-CTGTGTGTGTGTGTGTGTGTGTGTG-CTGTGTGTGTG	chr1	51440277	CTGTGTGTGTGTGTGTGTGTGTGTG	CTGTGTGTGTG	3018230	ExcessHet	0	none	5.2999999999999994e-5	0	116	5.2999999999999994e-5
chr1-051440277-CTGTGTGTGTGTGTGTGTGTGTGTG-CTGTGTGTGTGTG	chr1	51440277	CTGTGTGTGTGTGTGTGTGTGTGTG	CTGTGTGTGTGTG	3018230	ExcessHet	0	none	8.920000000000005e-4	1	116	8.920000000000005e-4
chr1-051440277-CTGTGTGTGTGTGTGTGTGTGTGTG-CTGTGTGTGTGTGTG	chr1	51440277	CTGTGTGTGTGTGTGTGTGTGTGTG	CTGTGTGTGTGTGTG	3018230	ExcessHet	0	none	6.800000000000003e-4	0	116	6.800000000000003e-4
chr1-051440277-CTGTGTGTGTGTGTGTGTGTGTGTG-CTGTGTGTGTGTGTGTG	chr1	51440277	CTGTGTGTGTGTGTGTGTGTGTGTG	CTGTGTGTGTGTGTGTG	3018230	ExcessHet	0	none	0.010576	0	116	0.010576
chr1-051440277-CTGTGTGTGTGTGTGTGTGTGTGTG-CTGTGTGTGTGTGTGTGTG	chr1	51440277	CTGTGTGTGTGTGTGTGTGTGTGTG	CTGTGTGTGTGTGTGTGTG	3018230	ExcessHet	0	none	0.04625600000000002	6	116	0.04625600000000002
chr1-051440277-CTGTGTGTGTGTGTGTGTGTGTGTG-CTGTGTGTGTGTGTGTGTGTG	chr1	51440277	CTGTGTGTGTGTGTGTGTGTGTGTG	CTGTGTGTGTGTGTGTGTGTG	3018230	ExcessHet	0	none	0.123218	19	116	0.123218
chr1-051440277-CTGTGTGTGTGTGTGTGTGTGTGTG-CTGTGTGTGTGTGTGTGTGTGTG	chr1	51440277	CTGTGTGTGTGTGTGTGTGTGTGTG	CTGTGTGTGTGTGTGTGTGTGTG	3018230	ExcessHet	0	none	0.11193400000000002	18	116	0.11193400000000002
chr1-051440277-CTGTGTGTGTGTGTGTGTGTGTGTG-CTGTGTGTGTGTGTGTGTGTGTGTGTG	chr1	51440277	CTGTGTGTGTGTGTGTGTGTGTGTG	CTGTGTGTGTGTGTGTGTGTGTGTGTG	3018230	ExcessHet	0	none	0.17153400000000002	29	116	0.17153400000000002
chr1-051440277-CTGTGTGTGTGTGTGTGTGTGTGTG-CTGTGTGTGTGTGTGTGTGTGTGTGTGTG	chr1	51440277	CTGTGTGTGTGTGTGTGTGTGTGTG	CTGTGTGTGTGTGTGTGTGTGTGTGTGTG	3018230	ExcessHet	0	none	0.020935	2	116	0.020935
chr1-051440277-CTGTGTGTGTGTGTGTGTGTGTGTG-CTGTGTGTGTGTGTGTGTGTGTGTGTGTGTG	chr1	51440277	CTGTGTGTGTGTGTGTGTGTGTGTG	CTGTGTGTGTGTGTGTGTGTGTGTGTGTGTG	3018230	ExcessHet	0	none	0.003345	0	116	0.003345
chr1-051440277-CTGTGTGTGTGTGTGTGTGTGTGTG-CTGTGTGTGTGTGTGTGTGTGTGTGTGTGTGTG	chr1	51440277	CTGTGTGTGTGTGTGTGTGTGTGTG	CTGTGTGTGTGTGTGTGTGTGTGTGTGTGTGTG	3018230	ExcessHet	0	none	2.9400000000000004e-4	0	116	2.9400000000000004e-4
chr1-051440277-CTGTGTGTGTGTGTGTGTGTGTGTG-CTGTGTGTGTGTGTGTGTGTGTGTGTGTGTGTGTG	chr1	51440277	CTGTGTGTGTGTGTGTGTGTGTGTG	CTGTGTGTGTGTGTGTGTGTGTGTGTGTGTGTGTG	3018230	ExcessHet	0	none	9e-6	0	116	9e-6
chr1-051440277-CTGTGTGTGTGTGTGTGTGTGTGTG-GTGTGTGTGTGTGTGTGTGTGTGTG	chr1	51440277	CTGTGTGTGTGTGTGTGTGTGTGTG	GTGTGTGTGTGTGTGTGTGTGTGTG	3018230	ExcessHet	0	none	9e-6	0	116	9e-6
chr1-051440279-G-*	chr1	51440279	G	*	16586	PASS	0	none	0.2841499999999999	40	82	0.2841499999999999
chr1-051440279-G-C	chr1	51440279	G	C	16586	PASS	0.23601	afr	0.00105799999999999	0	82	0.23601
chr1-051440280-T-*	chr1	51440280	T	*	1750.97	PASS	0	none	0.18816500000000003	23	106	0.18816500000000003
chr1-051440280-T-TGC	chr1	51440280	T	TGC	1750.97	PASS	0.0028881	afr	2.09e-4	0	106	0.0028881
chr1-051440281-G-*	chr1	51440281	G	*	2054	PASS	0	none	0.18812200000000004	23	106	0.18812200000000004
chr1-051440281-G-C	chr1	51440281	G	C	2054	PASS	0.0097946	afr	3.3800000000000046e-4	0	106	0.0097946
chr1-051440282-T-*	chr1	51440282	T	*	10918	PASS	0	none	0.07539100000000001	8	104	0.07539100000000001
chr1-051440282-T-C	chr1	51440282	T	C	10918	PASS	0.0066026	afr	0.002164	0	104	0.0066026
chr1-051440283-G-*	chr1	51440283	G	*	12580	PASS	0	none	0.07502800000000003	8	106	0.07502800000000003
chr1-051440283-G-C	chr1	51440283	G	C	12580	PASS	0.0039409	afr	6.800000000000003e-4	0	106	0.0039409
chr1-051440284-T-*	chr1	51440284	T	*	74999	PASS	0	none	0.01878	2	124	0.01878
chr1-051440284-T-C	chr1	51440284	T	C	74999	PASS	0.025487	afr	0.00943299999999999	2	124	0.025487
chr1-051440285-G-*	chr1	51440285	G	*	1377	PASS	0	none	0.018627	2	124	0.018627
chr1-051440285-G-C	chr1	51440285	G	C	1377	PASS	1.1109e-4	afr	1.27e-4	0	124	1.27e-4
chr1-051440286-T-*	chr1	51440286	T	*	61346	PASS	0	none	0.003982	2	130	0.003982
chr1-051440286-T-C	chr1	51440286	T	C	61346	PASS	0.024325	afr	0.00891199999999999	0	130	0.024325
chr1-051440287-G-*	chr1	51440287	G	*	27373	PASS	0	none	0.003982	2	130	0.003982
chr1-051440287-G-C	chr1	51440287	G	C	27373	PASS	0.021492	afr	0.00179299999999999	0	130	0.021492
chr1-051440288-T-*	chr1	51440288	T	*	5054	PASS	0	none	0.002842	2	132	0.002842
chr1-051440288-T-C	chr1	51440288	T	C	5054	PASS	0.003188	afr	0.00214	0	132	0.003188
chr1-051440289-G-*	chr1	51440289	G	*	1388	PASS	0	none	0.002842	2	132	0.002842
chr1-051440289-G-C	chr1	51440289	G	C	1388	PASS	0.0028634	afr	4.950000000000003e-4	0	132	0.0028634
chr1-051440290-T-*	chr1	51440290	T	*	799	PASS	0	none	0.00159499999999999	1	130	0.00159499999999999
chr1-051440290-T-C	chr1	51440290	T	C	799	PASS	2.343e-5	afr	2.9400000000000004e-4	0	130	2.9400000000000004e-4
chr1-051440291-G-*	chr1	51440291	G	*	113	PASS	0	none	0.00159499999999999	1	130	0.00159499999999999
chr1-051440291-G-C	chr1	51440291	G	C	113	PASS	5.393e-5	afr	3.6999999999999985e-5	0	130	5.393e-5
chr1-051440295-GTGTGTGTGTGTGTGTGTGTA-*	chr1	51440295	GTGTGTGTGTGTGTGTGTGTA	*	39	VQSRTrancheINDEL95.00to96.00	0	none	0.00144799999999999	1	132	0.00144799999999999
chr1-051440295-GTGTGTGTGTGTGTGTGTGTA-ATGTGTGTGTGTGTGTGTGTA	chr1	51440295	GTGTGTGTGTGTGTGTGTGTA	ATGTGTGTGTGTGTGTGTGTA	39	VQSRTrancheINDEL95.00to96.00	0	none	0	0	132	1e-6
chr1-051440295-GTGTGTGTGTGTGTGTGTGTA-G	chr1	51440295	GTGTGTGTGTGTGTGTGTGTA	G	39	VQSRTrancheINDEL95.00to96.00	0	none	0	0	132	1e-6
chr1-051440295-GTGTGTGTGTGTGTGTGTGTA-TTGTGTGTGTGTGTGTGTGTA	chr1	51440295	GTGTGTGTGTGTGTGTGTGTA	TTGTGTGTGTGTGTGTGTGTA	39	VQSRTrancheINDEL95.00to96.00	0	none	9e-6	0	132	9e-6
chr1-051440297-GTGTGTGTGTGTGTGTGTA-*	chr1	51440297	GTGTGTGTGTGTGTGTGTA	*	211.97	VQSRTrancheINDEL95.00to96.00	0	none	0.00144799999999999	1	132	0.00144799999999999
chr1-051440297-GTGTGTGTGTGTGTGTGTA-G	chr1	51440297	GTGTGTGTGTGTGTGTGTA	G	211.97	VQSRTrancheINDEL95.00to96.00	1.06e-6	nfe	0	0	132	1.06e-6
chr1-051445146-T-A	chr1	51445146	T	A	1812	PASS	0.0068041	nfe	4.720000000000004e-4	0	84	0.0068041
chr1-051445146-T-C	chr1	51445146	T	C	1812	PASS	0.0039318	nfe	0.00176499999999999	0	84	0.0039318
chr1-051447022-T-C	chr1	51447022	T	C	176142	PASS	0.010813	nfe	0.007535	3	134	0.010813
chr1-051447088-T-G	chr1	51447088	T	G	1012747	PASS	0.083448	afr	0.04454500000000001	1	134	0.083448
chr1-051447900-TA-T	chr1	51447900	TA	T	128427.97	PASS	0.0014519	sas	0.005158	0	128	0.005158
chr1-051447900-TA-TAA	chr1	51447900	TA	TAA	128427.97	PASS	0	none	0.023428	2	128	0.023428
chr1-051447900-TA-TAAA	chr1	51447900	TA	TAAA	128427.97	PASS	0	none	0	0	128	1e-6
chr1-051448023-C-T	chr1	51448023	C	T	554572	PASS	0.052157	nfe	0.038361	5	134	0.052157
chr1-051448094-C-A	chr1	51448094	C	A	102770	PASS	0.010799	mid	0.00699	1	134	0.010799
chr1-051459154-G-A	chr1	51459154	G	A	6343	PASS	0	none	0.004018	0	0	0.004018
chr1-051460815-G-A	chr1	51460815	G	A	79489	PASS	0.024919	nfe	0.01360299999999999	0	18	0.024919
chr1-051460959-GAAA-AAAA	chr1	51460959	GAAA	AAAA	604030	ExcessHet	0	none	3.6999999999999985e-5	0	72	3.6999999999999985e-5
chr1-051460959-GAAA-G	chr1	51460959	GAAA	G	604030	ExcessHet	1.454e-5	nfe	2.2000000000000003e-5	0	72	2.2000000000000003e-5
chr1-051460959-GAAA-GA	chr1	51460959	GAAA	GA	604030	ExcessHet	0	none	0.005792	2	72	0.005792
chr1-051460959-GAAA-GAA	chr1	51460959	GAAA	GAA	604030	ExcessHet	0	none	0.12997100000000003	10	72	0.12997100000000003
chr1-051460959-GAAA-GAAAA	chr1	51460959	GAAA	GAAAA	604030	ExcessHet	0	none	0.189378	17	72	0.189378
chr1-051460959-GAAA-GAAAAA	chr1	51460959	GAAA	GAAAAA	604030	ExcessHet	0	none	0.00798799999999999	0	72	0.00798799999999999
chr1-051460959-GAAA-GAAAAAA	chr1	51460959	GAAA	GAAAAAA	604030	ExcessHet	0	none	1.0799999999999996e-4	0	72	1.0799999999999996e-4
chr1-051460983-T-A	chr1	51460983	T	A	30	PASS	9.6e-7	nfe	9e-6	1	110	9e-6
chr1-051461237-G-A	chr1	51461237	G	A	256591	PASS	0.031439	nfe	0.01949000000000001	5	130	0.031439
chr1-051463832-TAAGAG-*	chr1	51463832	TAAGAG	*	3404538.97	PASS	0	none	0	0	134	1e-6
chr1-051463832-TAAGAG-T	chr1	51463832	TAAGAG	T	3404538.97	PASS	8.067e-5	nfe	5.2999999999999994e-5	0	134	8.067e-5
chr1-051463832-TAAGAG-TAGAG	chr1	51463832	TAAGAG	TAGAG	3404538.97	PASS	0	none	0.239181	23	134	0.239181
chr1-051463833-A-*	chr1	51463833	A	*	548	PASS	0	none	0.239316	23	134	0.239316
chr1-051463833-A-G	chr1	51463833	A	G	548	PASS	0	none	0	0	134	1e-6
chr1-051465152-C-T	chr1	51465152	C	T	2724	PASS	5.8505e-4	nfe	1.88e-4	1	132	5.8505e-4
chr1-051465417-C-A	chr1	51465417	C	A	227980	PASS	0	none	0	0	134	1e-6
chr1-051465417-C-T	chr1	51465417	C	T	227980	PASS	0.043796	afr	0.02300800000000001	2	134	0.043796
chr1-051465452-A-G	chr1	51465452	A	G	225064	PASS	0.038919	nfe	0.02921200000000002	9	134	0.038919
chr1-051471656-CAA-AAA	chr1	51471656	CAA	AAA	96166	ExcessHet	0	none	0	0	120	1e-6
chr1-051471656-CAA-C	chr1	51471656	CAA	C	96166	ExcessHet	3.5e-7	nfe	8.9e-5	0	120	8.9e-5
chr1-051471656-CAA-CA	chr1	51471656	CAA	CA	96166	ExcessHet	0	none	0.03220200000000002	2	120	0.03220200000000002
chr1-051471656-CAA-CAAA	chr1	51471656	CAA	CAAA	96166	ExcessHet	0	none	0.02392600000000001	3	120	0.02392600000000001
chr1-051471656-CAA-CAAAA	chr1	51471656	CAA	CAAAA	96166	ExcessHet	0	none	7.099999999999998e-5	0	120	7.099999999999998e-5
chr1-051471656-CAA-TAA	chr1	51471656	CAA	TAA	96166	ExcessHet	0	none	9e-6	0	120	9e-6
chr1-051472967-G-A	chr1	51472967	G	A	428362	PASS	0.047856	afr	0.023273	2	134	0.047856
chr1-051472967-G-T	chr1	51472967	G	T	428362	PASS	0.0019747	sas	4.730000000000004e-4	0	134	0.0019747
chr1-051519370-C-*	chr1	51519370	C	*	130350	PASS	0	none	3.6999999999999985e-5	0	12	3.6999999999999985e-5
chr1-051519370-C-T	chr1	51519370	C	T	130350	PASS	0.052375	nfe	0.02922100000000001	0	12	0.052375
chr1-051519405-T-*	chr1	51519405	T	*	11966	PASS	0	none	0.003284	0	0	0.003284
chr1-051519405-T-C	chr1	51519405	T	C	11966	PASS	3.657e-5	nfe	6.999999999999998e-5	0	0	6.999999999999998e-5
chr1-051519405-T-G	chr1	51519405	T	G	11966	PASS	9.09e-6	nfe	0	0	0	9.09e-6
chr1-051519405-T-TGCCCGCCC	chr1	51519405	T	TGCCCGCCC	11966	PASS	0.03783	sas	0.006115	0	0	0.03783
chr1-051519405-T-TGCCCGTCC	chr1	51519405	T	TGCCCGTCC	11966	PASS	0	none	0	0	0	1e-6
chr1-051519405-T-TGCCTGCCCGCCC	chr1	51519405	T	TGCCTGCCCGCCC	11966	PASS	0	none	9e-6	0	0	9e-6
chr1-051519416-CGGAGCCGGCCGCGG-*	chr1	51519416	CGGAGCCGGCCGCGG	*	2207.97	VQSRTrancheINDEL95.00to96.00	0	none	0.00100799999999999	0	0	0.00100799999999999
chr1-051519416-CGGAGCCGGCCGCGG-C	chr1	51519416	CGGAGCCGGCCGCGG	C	2207.97	VQSRTrancheINDEL95.00to96.00	9.6e-6	nfe	3.3700000000000044e-4	0	0	3.3700000000000044e-4
chr1-051519416-CGGAGCCGGCCGCGG-CAGCCGGCCGCGG	chr1	51519416	CGGAGCCGGCCGCGG	CAGCCGGCCGCGG	2207.97	VQSRTrancheINDEL95.00to96.00	0	none	6.550000000000003e-4	0	0	6.550000000000003e-4
chr1-051519416-CGGAGCCGGCCGCGG-CGCCGGCCGCGG	chr1	51519416	CGGAGCCGGCCGCGG	CGCCGGCCGCGG	2207.97	VQSRTrancheINDEL95.00to96.00	0	none	0	0	0	1e-6
chr1-051519417-G-*	chr1	51519417	G	*	597	PASS	0	none	0.002306	0	0	0.002306
chr1-051519417-G-C	chr1	51519417	G	C	597	PASS	1.0261e-4	nfe	1.27e-4	0	0	1.27e-4
chr1-051519418-G-*	chr1	51519418	G	*	593	VQSRTrancheINDEL95.00to96.00	0	none	0.002306	0	0	0.002306
chr1-051519418-G-C	chr1	51519418	G	C	593	VQSRTrancheINDEL95.00to96.00	0	none	0	0	0	1e-6
chr1-051519418-G-GCC	chr1	51519418	G	GCC	593	VQSRTrancheINDEL95.00to96.00	7.653e-5	nfe	1.0699999999999996e-4	0	0	1.0699999999999996e-4
chr1-051519419-A-*	chr1	51519419	A	*	1983	PASS	0	none	0.00149199999999999	0	0	0.00149199999999999
chr1-051519419-A-C	chr1	51519419	A	C	1983	PASS	3.0926e-4	nfe	8.420000000000002e-4	0	0	8.420000000000002e-4
chr1-051519423-G-*	chr1	51519423	G	*	1284	PASS	0	none	8.66e-4	0	0	8.66e-4
chr1-051519423-G-C	chr1	51519423	G	C	1284	PASS	1.1451e-4	nfe	6.550000000000003e-4	0	0	6.550000000000003e-4
chr1-051519424-G-*	chr1	51519424	G	*	1076	PASS	0	none	8.66e-4	0	0	8.66e-4
chr1-051519424-G-A	chr1	51519424	G	A	1076	PASS	0	none	9e-6	0	0	9e-6
chr1-051519424-G-C	chr1	51519424	G	C	1076	PASS	1.684e-5	nfe	4.940000000000003e-4	0	0	4.940000000000003e-4
chr1-051560921-G-A	chr1	51560921	G	A	2761	PASS	0	none	0.00188499999999999	0	0	0.00188499999999999
chr1-051573847-C-T	chr1	51573847	C	T	15897	PASS	0.013667	nfe	0.01127199999999999	0	0	0.013667
chr1-051616922-G-C	chr1	51616922	G	C	1746358	PASS	0.32032	afr	0.180687	16	132	0.32032
chr1-051617014-A-*	chr1	51617014	A	*	5363	PASS	0	none	1.6699999999999994e-4	0	120	1.6699999999999994e-4
chr1-051617014-A-C	chr1	51617014	A	C	5363	PASS	0.0010149	afr	8.68e-4	0	120	0.0010149
chr1-051617014-A-G	chr1	51617014	A	G	5363	PASS	0	none	9e-6	0	120	9e-6
chr1-051617021-G-*	chr1	51617021	G	*	47798	VQSRTrancheINDEL99.90to99.95	0	none	1.6699999999999994e-4	0	24	1.6699999999999994e-4
chr1-051617021-G-C	chr1	51617021	G	C	47798	VQSRTrancheINDEL99.90to99.95	0.18132	nfe	0.025845	9	24	0.18132
chr1-051617021-G-GC	chr1	51617021	G	GC	47798	VQSRTrancheINDEL99.90to99.95	3.15e-5	eas	0	0	24	3.15e-5
chr1-051617026-GCCCCCTGCGGCCCCGCCCCC-*	chr1	51617026	GCCCCCTGCGGCCCCGCCCCC	*	137177	ExcessHet	0	none	5.2999999999999994e-5	0	42	5.2999999999999994e-5
chr1-051617026-GCCCCCTGCGGCCCCGCCCCC-CCCCCCTGCGGCCCCGCCCCC	chr1	51617026	GCCCCCTGCGGCCCCGCCCCC	CCCCCCTGCGGCCCCGCCCCC	137177	ExcessHet	0	none	0.07078300000000001	14	42	0.07078300000000001
chr1-051617026-GCCCCCTGCGGCCCCGCCCCC-G	chr1	51617026	GCCCCCTGCGGCCCCGCCCCC	G	137177	ExcessHet	0	none	0	0	42	1e-6
chr1-051617031-CTGCGGCCCCG-*	chr1	51617031	CTGCGGCCCCG	*	26236.97	VQSRTrancheINDEL99.90to99.95	0	none	5.2999999999999994e-5	0	110	5.2999999999999994e-5
chr1-051617031-CTGCGGCCCCG-C	chr1	51617031	CTGCGGCCCCG	C	26236.97	VQSRTrancheINDEL99.90to99.95	3.3e-7	nfe	0	0	110	1e-6
chr1-051617031-CTGCGGCCCCG-CATGCGGCCCCG	chr1	51617031	CTGCGGCCCCG	CATGCGGCCCCG	26236.97	VQSRTrancheINDEL99.90to99.95	0	none	0	0	110	1e-6
chr1-051617031-CTGCGGCCCCG-CCCCCG	chr1	51617031	CTGCGGCCCCG	CCCCCG	26236.97	VQSRTrancheINDEL99.90to99.95	0	none	0.01353199999999999	6	110	0.01353199999999999
chr1-051617031-CTGCGGCCCCG-CCGGCCCCG	chr1	51617031	CTGCGGCCCCG	CCGGCCCCG	26236.97	VQSRTrancheINDEL99.90to99.95	0	none	3.820000000000003e-4	0	110	3.820000000000003e-4
chr1-051617032-T-*	chr1	51617032	T	*	81019	ExcessHet	0	none	0.01397399999999998	6	30	0.01397399999999998
chr1-051617032-T-A	chr1	51617032	T	A	81019	ExcessHet	0.037278	eas	0.00914599999999998	0	30	0.037278
chr1-051617032-T-C	chr1	51617032	T	C	81019	ExcessHet	0.077435	sas	0.03079800000000001	1	30	0.077435
chr1-051617032-T-G	chr1	51617032	T	G	81019	ExcessHet	6.979e-5	nfe	3.6999999999999985e-5	0	30	6.979e-5
chr1-051617032-T-TGCGGCCCCGCCCCCC	chr1	51617032	T	TGCGGCCCCGCCCCCC	81019	ExcessHet	0	none	0	0	30	1e-6
chr1-051617033-GC-*	chr1	51617033	GC	*	2112	VQSRTrancheINDEL99.90to99.95	0	none	0.01398199999999998	6	34	0.01398199999999998
chr1-051617033-GC-AC	chr1	51617033	GC	AC	2112	VQSRTrancheINDEL99.90to99.95	0	none	0	0	34	1e-6
chr1-051617033-GC-CC	chr1	51617033	GC	CC	2112	VQSRTrancheINDEL99.90to99.95	0	none	4.04e-4	0	34	4.04e-4
chr1-051617033-GC-G	chr1	51617033	GC	G	2112	VQSRTrancheINDEL99.90to99.95	0	none	0	0	34	1e-6
chr1-051617033-GC-GCC	chr1	51617033	GC	GCC	2112	VQSRTrancheINDEL99.90to99.95	0	none	9e-6	0	34	9e-6
chr1-051617033-GC-TC	chr1	51617033	GC	TC	2112	VQSRTrancheINDEL99.90to99.95	0	none	4.940000000000003e-4	0	34	4.940000000000003e-4
chr1-051617034-C-*	chr1	51617034	C	*	371	VQSRTrancheINDEL99.90to99.95	0	none	0.01348099999999999	6	96	0.01348099999999999
chr1-051617034-C-A	chr1	51617034	C	A	371	VQSRTrancheINDEL99.90to99.95	8.7e-7	nfe	0	0	96	1e-6
chr1-051617034-C-CCCG	chr1	51617034	C	CCCG	371	VQSRTrancheINDEL99.90to99.95	1.242e-5	afr	9e-6	0	96	1.242e-5
chr1-051617034-C-CG	chr1	51617034	C	CG	371	VQSRTrancheINDEL99.90to99.95	1.0263e-4	mid	0	0	96	1.0263e-4
chr1-051617034-C-CGGG	chr1	51617034	C	CGGG	371	VQSRTrancheINDEL99.90to99.95	8.7e-7	nfe	0	0	96	1e-6
chr1-051617034-C-G	chr1	51617034	C	G	371	VQSRTrancheINDEL99.90to99.95	0	none	2.2000000000000003e-5	0	96	2.2000000000000003e-5
chr1-051617035-GGCCCCGCCCCCCGC-*	chr1	51617035	GGCCCCGCCCCCCGC	*	1720	VQSRTrancheINDEL99.90to99.95	0	none	0.01342599999999999	6	22	0.01342599999999999
chr1-051617035-GGCCCCGCCCCCCGC-CGCCCCGCCCCCCGC	chr1	51617035	GGCCCCGCCCCCCGC	CGCCCCGCCCCCCGC	1720	VQSRTrancheINDEL99.90to99.95	0	none	8.430000000000002e-4	0	22	8.430000000000002e-4
chr1-051617035-GGCCCCGCCCCCCGC-G	chr1	51617035	GGCCCCGCCCCCCGC	G	1720	VQSRTrancheINDEL99.90to99.95	0	none	0	0	22	1e-6
chr1-051617035-GGCCCCGCCCCCCGC-TGCCCCGCCCCCCGC	chr1	51617035	GGCCCCGCCCCCCGC	TGCCCCGCCCCCCGC	1720	VQSRTrancheINDEL99.90to99.95	0	none	0	0	22	1e-6
chr1-051617036-G-*	chr1	51617036	G	*	944	VQSRTrancheINDEL99.95to100.00	0	none	0.01337999999999999	6	110	0.01337999999999999
chr1-051617036-G-C	chr1	51617036	G	C	944	VQSRTrancheINDEL99.95to100.00	3.504e-5	nfe	1.27e-4	0	110	1.27e-4
chr1-051617036-G-GC	chr1	51617036	G	GC	944	VQSRTrancheINDEL99.95to100.00	1.5816e-4	eas	1.0799999999999996e-4	0	110	1.5816e-4
chr1-051617036-G-GGGGCC	chr1	51617036	G	GGGGCC	944	VQSRTrancheINDEL99.95to100.00	3.5e-7	nfe	0	0	110	1e-6
chr1-051617041-GC-*	chr1	51617041	GC	*	11223	VQSRTrancheINDEL99.50to99.90	0	none	2.2000000000000003e-5	0	2	2.2000000000000003e-5
chr1-051617041-GC-AC	chr1	51617041	GC	AC	11223	VQSRTrancheINDEL99.50to99.90	0	none	0	0	2	1e-6
chr1-051617041-GC-CC	chr1	51617041	GC	CC	11223	VQSRTrancheINDEL99.50to99.90	0	none	0.004783	0	2	0.004783
chr1-051617041-GC-G	chr1	51617041	GC	G	11223	VQSRTrancheINDEL99.50to99.90	0	none	9e-6	0	2	9e-6
chr1-051617041-GC-GCC	chr1	51617041	GC	GCC	11223	VQSRTrancheINDEL99.50to99.90	0	none	2.720000000000003e-4	0	2	2.720000000000003e-4
chr1-051617041-GC-GCCC	chr1	51617041	GC	GCCC	11223	VQSRTrancheINDEL99.50to99.90	0	none	0	0	2	1e-6
chr1-051617041-GC-TC	chr1	51617041	GC	TC	11223	VQSRTrancheINDEL99.50to99.90	0	none	0	0	2	1e-6
chr1-051617209-C-T	chr1	51617209	C	T	101691	PASS	0.0080882	nfe	0.005031	2	134	0.0080882
chr1-051652186-CTCCAAG-C	chr1	51652186	CTCCAAG	C	94768.97	PASS	0.011166	nfe	0.007067	2	130	0.011166
chr1-051669673-G-T	chr1	51669673	G	T	245	PASS	9.878e-5	nfe	2.720000000000003e-4	0	16	2.720000000000003e-4
chr1-051669674-A-T	chr1	51669674	A	T	63	PASS	1.743e-5	nfe	5.2999999999999994e-5	0	24	5.2999999999999994e-5
chr1-051669691-A-T	chr1	51669691	A	T	107	PASS	2.138e-5	nfe	5.2999999999999994e-5	2	46	5.2999999999999994e-5
chr1-051669700-G-T	chr1	51669700	G	T	1526	PASS	4.263e-4	afr	0.002034	1	12	0.002034
chr1-051669701-A-T	chr1	51669701	A	T	146	PASS	4.6e-6	nfe	2.2899999999999996e-4	0	54	2.2899999999999996e-4
chr1-051669707-A-C	chr1	51669707	A	C	5176	VQSRTrancheSNP99.90to99.95	0.0018515	eas	0.007074	1	28	0.007074
chr1-051707250-G-A	chr1	51707250	G	A	675458	PASS	0	none	0	0	0	1e-6
chr1-051707250-G-C	chr1	51707250	G	C	675458	PASS	0.32581	afr	0.11246500000000002	0	0	0.32581
chr1-051707250-G-T	chr1	51707250	G	T	675458	PASS	0	none	0	0	0	1e-6
chr1-051708264-CTTT-C	chr1	51708264	CTTT	C	18262	PASS	0	none	0	0	0	1e-6
chr1-051708264-CTTT-CT	chr1	51708264	CTTT	CT	18262	PASS	0	none	4.480000000000004e-4	0	0	4.480000000000004e-4
chr1-051708264-CTTT-CTT	chr1	51708264	CTTT	CTT	18262	PASS	0	none	0.005294	0	0	0.005294
chr1-051708264-CTTT-CTTTT	chr1	51708264	CTTT	CTTTT	18262	PASS	0	none	0.00830899999999999	0	0	0.00830899999999999
chr1-051708264-CTTT-CTTTTT	chr1	51708264	CTTT	CTTTTT	18262	PASS	0	none	4.710000000000004e-4	0	0	4.710000000000004e-4
chr1-051708264-CTTT-CTTTTTT	chr1	51708264	CTTT	CTTTTTT	18262	PASS	0	none	3.6999999999999985e-5	0	0	3.6999999999999985e-5
chr1-051708264-CTTT-CTTTTTTT	chr1	51708264	CTTT	CTTTTTTT	18262	PASS	0	none	9e-6	0	0	9e-6
chr1-051708264-CTTT-TTTT	chr1	51708264	CTTT	TTTT	18262	PASS	0	none	3.6999999999999985e-5	0	0	3.6999999999999985e-5
chr1-051708267-T-*	chr1	51708267	T	*	103.97	PASS	0	none	0	0	0	1e-6
chr1-051708267-T-TC	chr1	51708267	T	TC	103.97	PASS	0	none	2.2000000000000003e-5	0	0	2.2000000000000003e-5
chr1-051714146-GTTT-*	chr1	51714146	GTTT	*	611353	ExcessHet	0	none	0	0	108	1e-6
chr1-051714146-GTTT-ATTT	chr1	51714146	GTTT	ATTT	611353	ExcessHet	0	none	0	0	108	1e-6
chr1-051714146-GTTT-G	chr1	51714146	GTTT	G	611353	ExcessHet	1.54e-6	nfe	9e-6	0	108	9e-6
chr1-051714146-GTTT-GT	chr1	51714146	GTTT	GT	611353	ExcessHet	0	none	0.00181599999999999	0	108	0.00181599999999999
chr1-051714146-GTTT-GTT	chr1	51714146	GTTT	GTT	611353	ExcessHet	0	none	0.08883300000000001	14	108	0.08883300000000001
chr1-051714146-GTTT-GTTTT	chr1	51714146	GTTT	GTTTT	611353	ExcessHet	0	none	0.16312600000000002	28	108	0.16312600000000002
chr1-051714146-GTTT-GTTTTT	chr1	51714146	GTTT	GTTTTT	611353	ExcessHet	0	none	0.005284	1	108	0.005284
chr1-051714146-GTTT-GTTTTTT	chr1	51714146	GTTT	GTTTTTT	611353	ExcessHet	0	none	8.9e-5	0	108	8.9e-5
chr1-051714146-GTTT-GTTTTTTT	chr1	51714146	GTTT	GTTTTTTT	611353	ExcessHet	0	none	9e-6	0	108	9e-6
chr1-051714146-GTTT-TTTT	chr1	51714146	GTTT	TTTT	611353	ExcessHet	0	none	6.560000000000002e-4	0	108	6.560000000000002e-4
chr1-051714147-T-*	chr1	51714147	T	*	110	PASS	0	none	0.09092800000000002	14	88	0.09092800000000002
chr1-051714147-T-C	chr1	51714147	T	C	110	PASS	0	none	0	0	88	1e-6
chr1-051714147-T-G	chr1	51714147	T	G	110	PASS	1.9e-6	nfe	0	0	88	1.9e-6
chr1-051714158-TA-AA	chr1	51714158	TA	AA	299	VQSRTrancheINDEL99.50to99.90	0	none	5.2999999999999994e-5	0	132	5.2999999999999994e-5
chr1-051714158-TA-T	chr1	51714158	TA	T	299	VQSRTrancheINDEL99.50to99.90	1.527e-5	amr	2.09e-4	0	132	2.09e-4
chr1-051714159-A-*	chr1	51714159	A	*	4298	PASS	0	none	1.88e-4	0	126	1.88e-4
chr1-051714159-A-T	chr1	51714159	A	T	4298	PASS	9.5713e-4	nfe	0.003905	1	126	0.003905
chr1-051729775-A-G	chr1	51729775	A	G	297561	PASS	0.167	afr	0.02526000000000002	1	134	0.167
chr1-051740134-T-G	chr1	51740134	T	G	69741	PASS	0.0062936	nfe	0.003397	4	134	0.0062936
chr1-051745175-A-G	chr1	51745175	A	G	109568	PASS	0.1045	afr	0.030278	0	10	0.1045
chr1-051745491-T-A	chr1	51745491	T	A	182512	PASS	0.042806	afr	0.01021499999999999	1	134	0.042806
chr1-051748341-TTC-CTC	chr1	51748341	TTC	CTC	3206	VQSRTrancheINDEL95.00to96.00	0	none	0	0	132	1e-6
chr1-051748341-TTC-T	chr1	51748341	TTC	T	3206	VQSRTrancheINDEL95.00to96.00	3.1294e-4	nfe	1.27e-4	1	132	3.1294e-4
chr1-051748495-G-A	chr1	51748495	G	A	55323	PASS	0.012825	nfe	0.007324	1	116	0.012825
chr1-051748540-AT-A	chr1	51748540	AT	A	8263.97	PASS	9.6797e-4	nfe	0.003802	0	112	0.003802
chr1-051748540-AT-ATT	chr1	51748540	AT	ATT	8263.97	PASS	0	none	0.002614	1	112	0.002614
chr1-051749641-T-*	chr1	51749641	T	*	31	PASS	0	none	0	0	0	1e-6
chr1-051749641-T-G	chr1	51749641	T	G	31	PASS	0	none	0	0	0	1e-6
chr1-051749664-C-T	chr1	51749664	C	T	2923	PASS	0.0013809	sas	6.310000000000003e-4	0	0	0.0013809
chr1-051760496-G-T	chr1	51760496	G	T	68986	PASS	0.040889	afr	0.00953599999999999	1	128	0.040889
chr1-051760897-C-G	chr1	51760897	C	G	132939	PASS	0.052013	afr	0.012988	1	130	0.052013
chr1-051761722-G-C	chr1	51761722	G	C	80557	PASS	0.038238	afr	0.01005699999999998	1	128	0.038238
chr1-051761784-A-G	chr1	51761784	A	G	118487	PASS	0.013243	mid	0.01011099999999999	1	134	0.013243
chr1-051772218-T-C	chr1	51772218	T	C	3250	PASS	4.6845e-4	nfe	7.099999999999998e-5	1	134	4.6845e-4
chr1-051772751-G-A	chr1	51772751	G	A	170346	VQSRTrancheINDEL95.00to96.00	0.012831	nfe	0.00802799999999999	1	134	0.012831
chr1-051772751-G-GT	chr1	51772751	G	GT	170346	VQSRTrancheINDEL95.00to96.00	0	none	2.2000000000000003e-5	0	134	2.2000000000000003e-5
chr1-051772751-G-T	chr1	51772751	G	T	170346	VQSRTrancheINDEL95.00to96.00	3.96e-6	sas	9e-6	0	134	9e-6
chr1-051776760-CTTTT-*	chr1	51776760	CTTTT	*	1221144	ExcessHet	0	none	0	0	112	1e-6
chr1-051776760-CTTTT-C	chr1	51776760	CTTTT	C	1221144	ExcessHet	6.34e-6	sas	9e-6	0	112	9e-6
chr1-051776760-CTTTT-CT	chr1	51776760	CTTTT	CT	1221144	ExcessHet	0	none	0.001965	0	112	0.001965
chr1-051776760-CTTTT-CTT	chr1	51776760	CTTTT	CTT	1221144	ExcessHet	0	none	0.03315100000000001	6	112	0.03315100000000001
chr1-051776760-CTTTT-CTTT	chr1	51776760	CTTTT	CTTT	1221144	ExcessHet	0	none	0.2985499999999998	37	112	0.2985499999999998
chr1-051776760-CTTTT-CTTTTT	chr1	51776760	CTTTT	CTTTTT	1221144	ExcessHet	0	none	0.07485300000000002	11	112	0.07485300000000002
chr1-051776760-CTTTT-CTTTTTT	chr1	51776760	CTTTT	CTTTTTT	1221144	ExcessHet	0	none	0.00289	0	112	0.00289
chr1-051776760-CTTTT-CTTTTTTT	chr1	51776760	CTTTT	CTTTTTTT	1221144	ExcessHet	0	none	1.47e-4	0	112	1.47e-4
chr1-051776760-CTTTT-CTTTTTTTT	chr1	51776760	CTTTT	CTTTTTTTT	1221144	ExcessHet	0	none	2.2000000000000003e-5	0	112	2.2000000000000003e-5
chr1-051776760-CTTTT-TTTTT	chr1	51776760	CTTTT	TTTTT	1221144	ExcessHet	0	none	2.720000000000003e-4	0	112	2.720000000000003e-4
chr1-051776847-G-A	chr1	51776847	G	A	692	PASS	1.096e-5	nfe	0	1	134	1.096e-5
chr1-051781074-C-G	chr1	51781074	C	G	118210	PASS	0	none	0	0	134	1e-6
chr1-051781074-C-T	chr1	51781074	C	T	118210	PASS	0.013509	sas	0.00888599999999999	1	134	0.013509
chr1-051781091-T-C	chr1	51781091	T	C	16573	PASS	0.0047152	sas	6.800000000000003e-4	1	134	0.0047152
chr1-051782446-A-G	chr1	51782446	A	G	9635	PASS	8.3607e-4	amr	7.740000000000004e-4	1	134	8.3607e-4
chr1-051782473-G-T	chr1	51782473	G	T	119601	VQSRTrancheSNP99.95to100.00	0.010043	sas	0.02266200000000002	0	130	0.02266200000000002
chr1-051782475-GAGCAGAGACC-AAGCAGAGACC	chr1	51782475	GAGCAGAGACC	AAGCAGAGACC	3262	PASS	0	none	7.099999999999998e-5	0	102	7.099999999999998e-5
chr1-051782475-GAGCAGAGACC-G	chr1	51782475	GAGCAGAGACC	G	3262	PASS	5.7e-7	nfe	9e-6	0	102	9e-6
chr1-051782475-GAGCAGAGACC-GGAGACC	chr1	51782475	GAGCAGAGACC	GGAGACC	3262	PASS	0	none	0	0	102	1e-6
chr1-051782475-GAGCAGAGACC-GGCAGAGACC	chr1	51782475	GAGCAGAGACC	GGCAGAGACC	3262	PASS	0	none	1.6699999999999994e-4	0	102	1.6699999999999994e-4
chr1-051782475-GAGCAGAGACC-GGTGGTAGCAGAGACC	chr1	51782475	GAGCAGAGACC	GGTGGTAGCAGAGACC	3262	PASS	0	none	9e-6	0	102	9e-6
chr1-051782475-GAGCAGAGACC-TAGCAGAGACC	chr1	51782475	GAGCAGAGACC	TAGCAGAGACC	3262	PASS	0	none	7.970000000000003e-4	0	102	7.970000000000003e-4
chr1-051784951-G-A	chr1	51784951	G	A	26998	PASS	0.010736	nfe	0.006041	0	18	0.010736
chr1-051785054-G-A	chr1	51785054	G	A	20510	PASS	0.0083624	nfe	0.005961	0	0	0.0083624
chr1-051785134-G-*	chr1	51785134	G	*	119097	PASS	0	none	0	0	0	1e-6
chr1-051785134-G-A	chr1	51785134	G	A	119097	PASS	0	none	0	0	0	1e-6
chr1-051785134-G-C	chr1	51785134	G	C	119097	PASS	0.071768	nfe	0.04807800000000002	0	0	0.071768
chr1-051786334-A-G	chr1	51786334	A	G	6389732	PASS	0.9633	eas	0.6698630000000005	80	128	0.9633
chr1-051786364-A-C	chr1	51786364	A	C	107585	PASS	0.038434	afr	0.00971899999999999	1	130	0.038434
chr1-051787834-A-G	chr1	51787834	A	G	165891	PASS	0.012584	nfe	0.00797599999999998	1	134	0.012584
chr1-051788121-C-T	chr1	51788121	C	T	1074290	PASS	0.40373	afr	0.185124	5	50	0.40373
chr1-051788155-TACACAC-*	chr1	51788155	TACACAC	*	248462.97	PASS	0	none	0	0	12	1e-6
chr1-051788155-TACACAC-T	chr1	51788155	TACACAC	T	248462.97	PASS	7.763e-5	nfe	3.6999999999999985e-5	0	12	7.763e-5
chr1-051788155-TACACAC-TAC	chr1	51788155	TACACAC	TAC	248462.97	PASS	0	none	4.710000000000004e-4	0	12	4.710000000000004e-4
chr1-051788155-TACACAC-TACAC	chr1	51788155	TACACAC	TACAC	248462.97	PASS	0	none	0.02509700000000002	1	12	0.02509700000000002
chr1-051788155-TACACAC-TACACACAC	chr1	51788155	TACACAC	TACACACAC	248462.97	PASS	0	none	0.04328100000000001	0	12	0.04328100000000001
chr1-051788155-TACACAC-TACACACACAC	chr1	51788155	TACACAC	TACACACACAC	248462.97	PASS	0	none	2.08e-4	0	12	2.08e-4
chr1-051788157-C-*	chr1	51788157	C	*	699	PASS	0	none	0.025888	1	10	0.025888
chr1-051788157-C-T	chr1	51788157	C	T	699	PASS	8.4264e-4	nfe	5.2999999999999994e-5	0	10	8.4264e-4
chr1-051788171-CATATAT-*	chr1	51788171	CATATAT	*	5674	PASS	0	none	5.2999999999999994e-5	0	6	5.2999999999999994e-5
chr1-051788171-CATATAT-C	chr1	51788171	CATATAT	C	5674	PASS	0	none	3.6999999999999985e-5	0	6	3.6999999999999985e-5
chr1-051788171-CATATAT-CATAT	chr1	51788171	CATATAT	CATAT	5674	PASS	0	none	9e-6	0	6	9e-6
chr1-051788171-CATATAT-CATATATAT	chr1	51788171	CATATAT	CATATATAT	5674	PASS	0	none	1.0699999999999996e-4	0	6	1.0699999999999996e-4
chr1-051788171-CATATAT-TATATAT	chr1	51788171	CATATAT	TATATAT	5674	PASS	0	none	0.003867	0	6	0.003867
chr1-051788191-C-*	chr1	51788191	C	*	5099	PASS	0	none	2.2899999999999996e-4	0	2	2.2899999999999996e-4
chr1-051788191-C-T	chr1	51788191	C	T	5099	PASS	0.0042519	nfe	0.00139399999999999	0	2	0.0042519
chr1-051788192-G-*	chr1	51788192	G	*	501747	PASS	0	none	2.2899999999999996e-4	0	0	2.2899999999999996e-4
chr1-051788192-G-A	chr1	51788192	G	A	501747	PASS	0.33811	afr	0.13998300000000002	0	0	0.33811
chr1-051789089-C-A	chr1	51789089	C	A	242816	PASS	1.188e-5	nfe	2.2000000000000003e-5	0	134	2.2000000000000003e-5
chr1-051789089-C-CAA	chr1	51789089	C	CAA	242816	PASS	0.013114	sas	0.00917199999999998	1	134	0.013114
chr1-051789230-GTTTA-G	chr1	51789230	GTTTA	G	139861.97	PASS	0.043366	afr	0.002364	1	134	0.043366
chr1-051789670-G-A	chr1	51789670	G	A	928	PASS	1.1045e-4	nfe	0	1	134	1.1045e-4
chr1-051790403-C-T	chr1	51790403	C	T	122626	PASS	0.068641	eas	0.01029399999999999	1	134	0.068641
chr1-051790457-G-A	chr1	51790457	G	A	358151	PASS	0.12391	amr	0.02131500000000002	1	134	0.12391
chr1-051790671-A-T	chr1	51790671	A	T	334050	PASS	0.016383000000000002	nfe	0.01246499999999998	3	134	0.016383000000000002
chr1-051790687-A-G	chr1	51790687	A	G	1235811	PASS	0.16883	amr	0.04940200000000001	8	134	0.16883
chr1-051794386-G-A	chr1	51794386	G	A	33273	PASS	0.0043578	nfe	0.00229	1	134	0.0043578
chr1-051794386-G-T	chr1	51794386	G	T	33273	PASS	3.8e-7	nfe	9e-6	0	134	9e-6
chr1-051795178-T-C	chr1	51795178	T	C	53837	PASS	0.0055555	sas	0.003492	0	64	0.0055555
chr1-051797877-C-T	chr1	51797877	C	T	833	PASS	3.5998e-4	nfe	2.2899999999999996e-4	0	6	3.5998e-4
chr1-051798024-C-T	chr1	51798024	C	T	76158	PASS	0.019305	amr	0.01037099999999999	3	130	0.019305
chr1-051798114-G-C	chr1	51798114	G	C	20133	PASS	0.002092	mid	0.00159499999999999	1	134	0.002092
chr1-051798392-A-G	chr1	51798392	A	G	7198159	PASS	0.61129	afr	0.30569599999999936	23	134	0.61129
chr1-051798519-G-C	chr1	51798519	G	C	91620	PASS	0.086194	sas	0.008391	1	134	0.086194
chr1-051798554-A-G	chr1	51798554	A	G	813788	PASS	0.15865	mid	0.10186100000000002	7	134	0.15865
chr1-051798969-C-T	chr1	51798969	C	T	206	PASS	0	none	3.6999999999999985e-5	0	0	3.6999999999999985e-5
chr1-051800448-C-T	chr1	51800448	C	T	1163028	PASS	0.17526	mid	0.095041	6	134	0.17526
chr1-051800570-G-A	chr1	51800570	G	A	11066046	PASS	0.84648	eas	0.4746059999999994	69	134	0.84648
chr1-051800678-C-T	chr1	51800678	C	T	970576	PASS	0.10913	amr	0.04924200000000001	1	134	0.10913
chr1-051801011-AT-A	chr1	51801011	AT	A	7257.97	PASS	0.013367	afr	0.00173799999999999	1	28	0.013367
chr1-051801261-CT-C	chr1	51801261	CT	C	125833.97	PASS	0.34158	nfe	0.089241	0	0	0.34158
chr1-051803773-T-G	chr1	51803773	T	G	655	PASS	4.296e-5	afr	0	1	134	4.296e-5
chr1-051803814-A-T	chr1	51803814	A	T	1376	PASS	1.94e-6	nfe	0	1	134	1.94e-6
chr1-051804040-G-A	chr1	51804040	G	A	35007	PASS	0.029916	afr	0.002265	1	134	0.029916
chr1-051807033-T-C	chr1	51807033	T	C	126127	PASS	0.08452	sas	0.011365	1	134	0.08452
chr1-051807050-TTAG-T	chr1	51807050	TTAG	T	9571369.97	PASS	0.96403	eas	0.6923810000000002	81	132	0.96403
chr1-051810231-C-G	chr1	51810231	C	G	1748	PASS	4.0899e-4	sas	9e-6	0	134	4.0899e-4
chr1-051810231-C-T	chr1	51810231	C	T	1748	PASS	8.6e-7	nfe	2.2000000000000003e-5	1	134	2.2000000000000003e-5
chr1-051812158-C-T	chr1	51812158	C	T	71490	PASS	0.0096092	sas	0.005133	1	134	0.0096092
chr1-051813978-T-A	chr1	51813978	T	A	9574859	PASS	7.62e-6	nfe	0	0	134	7.62e-6
chr1-051813978-T-G	chr1	51813978	T	G	9574859	PASS	0.96708	eas	0.7167350000000002	86	134	0.96708
chr1-051814261-TA-AA	chr1	51814261	TA	AA	9634	PASS	0	none	9e-6	0	134	9e-6
chr1-051814261-TA-CA	chr1	51814261	TA	CA	9634	PASS	0	none	0	0	134	1e-6
chr1-051814261-TA-T	chr1	51814261	TA	T	9634	PASS	0.0010897	nfe	5.180000000000002e-4	2	134	0.0010897
chr1-051814326-C-T	chr1	51814326	C	T	184513	PASS	0.023859000000000002	nfe	0.016802	2	134	0.023859000000000002
chr1-051814344-G-A	chr1	51814344	G	A	39108	PASS	0.01801	sas	0.002993	2	134	0.01801
chr1-051814393-C-G	chr1	51814393	C	G	772020	PASS	0.22188	afr	0.05584100000000001	12	134	0.22188
chr1-051821435-T-C	chr1	51821435	T	C	123743	PASS	0.084815	sas	0.01204599999999999	1	134	0.084815
chr1-051823548-TGTATTAAGGTCAA-*	chr1	51823548	TGTATTAAGGTCAA	*	5003735.97	PASS	0	none	0	0	132	1e-6
chr1-051823548-TGTATTAAGGTCAA-T	chr1	51823548	TGTATTAAGGTCAA	T	5003735.97	PASS	0.9327	eas	0.4908369999999994	67	132	0.9327
chr1-051823550-T-*	chr1	51823550	T	*	463	PASS	0	none	0.4908639999999994	67	132	0.4908639999999994
chr1-051823550-T-C	chr1	51823550	T	C	463	PASS	0	none	3.6000000000000035e-4	0	132	3.6000000000000035e-4
chr1-051823552-T-*	chr1	51823552	T	*	463	PASS	0	none	0.4908639999999994	67	132	0.4908639999999994
chr1-051823552-T-C	chr1	51823552	T	C	463	PASS	0	none	3.6000000000000035e-4	0	132	3.6000000000000035e-4
chr1-051823557-GTCAAGCA-*	chr1	51823557	GTCAAGCA	*	842.97	PASS	0	none	0.4908369999999994	67	132	0.4908369999999994
chr1-051823557-GTCAAGCA-G	chr1	51823557	GTCAAGCA	G	842.97	PASS	0	none	0	0	132	1e-6
chr1-051825196-T-C	chr1	51825196	T	C	199993	PASS	0.087709	sas	0.01207199999999999	1	132	0.087709
chr1-051825312-T-G	chr1	51825312	T	G	11244375	PASS	0.84453	eas	0.47928599999999943	67	134	0.84453
chr1-051827898-G-A	chr1	51827898	G	A	13983580	PASS	0.93532	eas	0.6256820000000003	72	134	0.93532
chr1-051834302-CTT-C	chr1	51834302	CTT	C	69229	ExcessHet	0	none	5.2999999999999994e-5	0	112	5.2999999999999994e-5
chr1-051834302-CTT-CT	chr1	51834302	CTT	CT	69229	ExcessHet	0	none	0.02143500000000001	0	112	0.02143500000000001
chr1-051834302-CTT-CTTT	chr1	51834302	CTT	CTTT	69229	ExcessHet	0	none	0.04817200000000002	4	112	0.04817200000000002
chr1-051834302-CTT-CTTTT	chr1	51834302	CTT	CTTTT	69229	ExcessHet	0	none	3.160000000000005e-4	0	112	3.160000000000005e-4
chr1-051834302-CTT-TTT	chr1	51834302	CTT	TTT	69229	ExcessHet	0	none	9e-6	0	112	9e-6
chr1-051836085-A-AG	chr1	51836085	A	AG	280978	PASS	5.009e-5	eas	0	0	134	5.009e-5
chr1-051836085-A-C	chr1	51836085	A	C	280978	PASS	0.018973	nfe	0.01333099999999998	5	134	0.018973
chr1-051836092-A-*	chr1	51836092	A	*	244507	PASS	0	none	3.6999999999999985e-5	0	134	3.6999999999999985e-5
chr1-051836092-A-G	chr1	51836092	A	G	244507	PASS	0.08506	sas	0.012098	1	134	0.08506
chr1-051836115-T-C	chr1	51836115	T	C	7744	PASS	0.001781	amr	1.27e-4	1	134	0.001781
chr1-051836253-T-C	chr1	51836253	T	C	199702	PASS	0.073531	afr	0.006965	1	134	0.073531
chr1-051837333-G-A	chr1	51837333	G	A	1147484	PASS	0.27517	nfe	0.167066	39	134	0.27517
chr1-051839992-G-A	chr1	51839992	G	A	2800882	PASS	0.93052	eas	0.4570659999999993	61	122	0.93052
chr1-051840355-G-A	chr1	51840355	G	A	1188360	PASS	0.047565	nfe	0.03916000000000001	5	134	0.047565
chr1-051840391-ATCT-A	chr1	51840391	ATCT	A	24610210.97	PASS	0.93502	eas	0.5328520000000008	68	134	0.93502
chr1-051840524-GAA-AAA	chr1	51840524	GAA	AAA	291848	ExcessHet	0	none	0.005107	0	130	0.005107
chr1-051840524-GAA-G	chr1	51840524	GAA	G	291848	ExcessHet	3.2e-7	nfe	9e-6	0	130	9e-6
chr1-051840524-GAA-GA	chr1	51840524	GAA	GA	291848	ExcessHet	0	none	0.01005799999999998	0	130	0.01005799999999998
chr1-051840524-GAA-GAAA	chr1	51840524	GAA	GAAA	291848	ExcessHet	0	none	0.036546	3	130	0.036546
chr1-051840524-GAA-GAAAA	chr1	51840524	GAA	GAAAA	291848	ExcessHet	0	none	2.2999999999999995e-4	0	130	2.2999999999999995e-4
chr1-051840524-GAA-GAAAAAA	chr1	51840524	GAA	GAAAAAA	291848	ExcessHet	0	none	9e-6	0	130	9e-6
chr1-051840524-GAA-GAAAAAAA	chr1	51840524	GAA	GAAAAAAA	291848	ExcessHet	0	none	9e-6	0	130	9e-6
chr1-051840524-GAA-GAAAAAAAA	chr1	51840524	GAA	GAAAAAAAA	291848	ExcessHet	0	none	9e-6	0	130	9e-6
chr1-051840622-AACAC-A	chr1	51840622	AACAC	A	36650	PASS	0	none	0	0	132	1e-6
chr1-051840622-AACAC-AAC	chr1	51840622	AACAC	AAC	36650	PASS	0	none	0.004902	0	132	0.004902
chr1-051840622-AACAC-AACACAC	chr1	51840622	AACAC	AACACAC	36650	PASS	0	none	0.00157099999999999	0	132	0.00157099999999999
chr1-051840622-AACAC-AACACACAC	chr1	51840622	AACAC	AACACACAC	36650	PASS	0	none	2.2000000000000003e-5	0	132	2.2000000000000003e-5
chr1-051840622-AACAC-CACAC	chr1	51840622	AACAC	CACAC	36650	PASS	0	none	0	0	132	1e-6
chr1-051859986-A-G	chr1	51859986	A	G	26429	PASS	0.016459	nfe	0.007017	0	0	0.016459
chr1-051878573-T-G	chr1	51878573	T	G	843748	PASS	0.083997	sas	0.01709200000000001	1	134	0.083997
chr1-051878742-A-C	chr1	51878742	A	C	9658253	PASS	0.84912	eas	0.46687099999999937	68	134	0.84912
chr1-051878843-T-A	chr1	51878843	T	A	13926	PASS	0.00184	amr	7.040000000000005e-4	1	130	0.00184
chr1-051878966-G-C	chr1	51878966	G	C	823	PASS	0	none	9e-6	1	24	9e-6
chr1-051879032-GA-AA	chr1	51879032	GA	AA	44860	PASS	0	none	0.006863	1	8	0.006863
chr1-051879032-GA-CA	chr1	51879032	GA	CA	44860	PASS	0	none	0	0	8	1e-6
chr1-051879032-GA-G	chr1	51879032	GA	G	44860	PASS	0.0014965	afr	9.370000000000004e-4	0	8	0.0014965
chr1-051879032-GA-GAAACCACTGAGTAGTGCTCCGCGTA	chr1	51879032	GA	GAAACCACTGAGTAGTGCTCCGCGTA	44860	PASS	0	none	9e-6	0	8	9e-6
chr1-051913477-CTTT-*	chr1	51913477	CTTT	*	33414	PASS	0	none	6.540000000000003e-4	0	0	6.540000000000003e-4
chr1-051913477-CTTT-C	chr1	51913477	CTTT	C	33414	PASS	0	none	9e-6	0	0	9e-6
chr1-051913477-CTTT-CT	chr1	51913477	CTTT	CT	33414	PASS	0	none	8.9e-5	0	0	8.9e-5
chr1-051913477-CTTT-CTT	chr1	51913477	CTTT	CTT	33414	PASS	0	none	1.0699999999999996e-4	0	0	1.0699999999999996e-4
chr1-051913477-CTTT-CTTTT	chr1	51913477	CTTT	CTTTT	33414	PASS	0	none	3.3700000000000044e-4	0	0	3.3700000000000044e-4
chr1-051913477-CTTT-CTTTTT	chr1	51913477	CTTT	CTTTTT	33414	PASS	0	none	0	0	0	1e-6
chr1-051913477-CTTT-CTTTTTT	chr1	51913477	CTTT	CTTTTTT	33414	PASS	0	none	9e-6	0	0	9e-6
chr1-051913477-CTTT-TTTT	chr1	51913477	CTTT	TTTT	33414	PASS	0	none	0.026013	0	0	0.026013
chr1-051915691-GTTT-*	chr1	51915691	GTTT	*	111180	PASS	0	none	9.839999999999994e-4	0	0	9.839999999999994e-4
chr1-051915691-GTTT-CTTT	chr1	51915691	GTTT	CTTT	111180	PASS	0	none	9e-6	0	0	9e-6
chr1-051915691-GTTT-G	chr1	51915691	GTTT	G	111180	PASS	0.34158	eas	0.05209600000000002	0	0	0.34158
chr1-051915694-T-*	chr1	51915694	T	*	1129	PASS	0	none	0.05217600000000002	0	0	0.05217600000000002
chr1-051915694-T-G	chr1	51915694	T	G	1129	PASS	0	none	7.010000000000006e-4	0	0	7.010000000000006e-4
chr1-051915880-G-A	chr1	51915880	G	A	116004	PASS	0.38116	nfe	0.076335	0	0	0.38116
chr1-051918971-CTTTTTTTTTTTTTTT-C	chr1	51918971	CTTTTTTTTTTTTTTT	C	27586.97	VQSRTrancheINDEL96.00to97.00	0	none	9e-6	0	0	9e-6
chr1-051918971-CTTTTTTTTTTTTTTT-CT	chr1	51918971	CTTTTTTTTTTTTTTT	CT	27586.97	VQSRTrancheINDEL96.00to97.00	0	none	1.0699999999999996e-4	0	0	1.0699999999999996e-4
chr1-051918971-CTTTTTTTTTTTTTTT-CTT	chr1	51918971	CTTTTTTTTTTTTTTT	CTT	27586.97	VQSRTrancheINDEL96.00to97.00	0	none	0.01304699999999998	0	0	0.01304699999999998
chr1-051918971-CTTTTTTTTTTTTTTT-CTTT	chr1	51918971	CTTTTTTTTTTTTTTT	CTTT	27586.97	VQSRTrancheINDEL96.00to97.00	0	none	2.2899999999999996e-4	0	0	2.2899999999999996e-4
chr1-051918971-CTTTTTTTTTTTTTTT-CTTTTT	chr1	51918971	CTTTTTTTTTTTTTTT	CTTTTT	27586.97	VQSRTrancheINDEL96.00to97.00	0	none	9e-6	0	0	9e-6
chr1-051918971-CTTTTTTTTTTTTTTT-CTTTTTTTTT	chr1	51918971	CTTTTTTTTTTTTTTT	CTTTTTTTTT	27586.97	VQSRTrancheINDEL96.00to97.00	0	none	9e-6	0	0	9e-6
chr1-051918971-CTTTTTTTTTTTTTTT-CTTTTTTTTTTT	chr1	51918971	CTTTTTTTTTTTTTTT	CTTTTTTTTTTT	27586.97	VQSRTrancheINDEL96.00to97.00	0	none	9e-6	0	0	9e-6
chr1-051918971-CTTTTTTTTTTTTTTT-CTTTTTTTTTTTT	chr1	51918971	CTTTTTTTTTTTTTTT	CTTTTTTTTTTTT	27586.97	VQSRTrancheINDEL96.00to97.00	0	none	6.999999999999998e-5	0	0	6.999999999999998e-5
chr1-051918971-CTTTTTTTTTTTTTTT-CTTTTTTTTTTTTT	chr1	51918971	CTTTTTTTTTTTTTTT	CTTTTTTTTTTTTT	27586.97	VQSRTrancheINDEL96.00to97.00	0	none	8.9e-5	0	0	8.9e-5
chr1-051918971-CTTTTTTTTTTTTTTT-CTTTTTTTTTTTTTT	chr1	51918971	CTTTTTTTTTTTTTTT	CTTTTTTTTTTTTTT	27586.97	VQSRTrancheINDEL96.00to97.00	0	none	2.08e-4	0	0	2.08e-4
chr1-051918971-CTTTTTTTTTTTTTTT-CTTTTTTTTTTTTTTTT	chr1	51918971	CTTTTTTTTTTTTTTT	CTTTTTTTTTTTTTTTT	27586.97	VQSRTrancheINDEL96.00to97.00	0	none	6.999999999999998e-5	0	0	6.999999999999998e-5
chr1-051918971-CTTTTTTTTTTTTTTT-CTTTTTTTTTTTTTTTTT	chr1	51918971	CTTTTTTTTTTTTTTT	CTTTTTTTTTTTTTTTTT	27586.97	VQSRTrancheINDEL96.00to97.00	0	none	2.2000000000000003e-5	0	0	2.2000000000000003e-5
chr1-051918971-CTTTTTTTTTTTTTTT-CTTTTTTTTTTTTTTTTTT	chr1	51918971	CTTTTTTTTTTTTTTT	CTTTTTTTTTTTTTTTTTT	27586.97	VQSRTrancheINDEL96.00to97.00	0	none	3.6999999999999985e-5	0	0	3.6999999999999985e-5
chr1-051918975-T-*	chr1	51918975	T	*	50.97	VQSRTrancheINDEL97.00to99.00	0	none	0.01383199999999999	0	0	0.01383199999999999
chr1-051918975-T-TC	chr1	51918975	T	TC	50.97	VQSRTrancheINDEL97.00to99.00	0	none	9e-6	0	0	9e-6
chr1-051918981-T-*	chr1	51918981	T	*	60	PASS	0	none	0.01372699999999999	0	0	0.01372699999999999
chr1-051918981-T-C	chr1	51918981	T	C	60	PASS	0	none	9e-6	0	0	9e-6
chr1-051918984-T-*	chr1	51918984	T	*	60	VQSRTrancheSNP99.80to99.90	0	none	0.01330799999999999	0	0	0.01330799999999999
chr1-051918984-T-G	chr1	51918984	T	G	60	VQSRTrancheSNP99.80to99.90	0	none	9e-6	0	0	9e-6
chr1-051919409-G-A	chr1	51919409	G	A	9627	PASS	0.012078	nfe	0.004349	0	0	0.012078
chr1-051933349-A-G	chr1	51933349	A	G	1183160	PASS	0.15274	afr	0.05031000000000002	2	134	0.15274
chr1-051937161-C-T	chr1	51937161	C	T	104817	PASS	0.083737	sas	0.00939699999999999	1	94	0.083737
chr1-051937184-T-G	chr1	51937184	T	G	11244424	PASS	0.99037	eas	0.922049	104	114	0.99037
chr1-051937284-G-A	chr1	51937284	G	A	23845290	PASS	0.99144	eas	0.9235030000000004	121	132	0.99144
chr1-051937502-ATTT-*	chr1	51937502	ATTT	*	442744	ExcessHet	0	none	0	0	76	1e-6
chr1-051937502-ATTT-A	chr1	51937502	ATTT	A	442744	ExcessHet	1.97e-6	nfe	2.2000000000000003e-5	0	76	2.2000000000000003e-5
chr1-051937502-ATTT-AT	chr1	51937502	ATTT	AT	442744	ExcessHet	0	none	0.006979	1	76	0.006979
chr1-051937502-ATTT-ATT	chr1	51937502	ATTT	ATT	442744	ExcessHet	0	none	0.19252	15	76	0.19252
chr1-051937502-ATTT-ATTTT	chr1	51937502	ATTT	ATTTT	442744	ExcessHet	0	none	0.06731900000000002	6	76	0.06731900000000002
chr1-051937502-ATTT-ATTTTT	chr1	51937502	ATTT	ATTTTT	442744	ExcessHet	0	none	0.00137299999999999	0	76	0.00137299999999999
chr1-051937502-ATTT-ATTTTTT	chr1	51937502	ATTT	ATTTTTT	442744	ExcessHet	0	none	9e-6	0	76	9e-6
chr1-051937502-ATTT-CTTT	chr1	51937502	ATTT	CTTT	442744	ExcessHet	0	none	0	0	76	1e-6
chr1-051937502-ATTT-GTTT	chr1	51937502	ATTT	GTTT	442744	ExcessHet	0	none	0	0	76	1e-6
chr1-051937502-ATTT-TTTT	chr1	51937502	ATTT	TTTT	442744	ExcessHet	0	none	5.2999999999999994e-5	0	76	5.2999999999999994e-5
chr1-051976882-G-C	chr1	51976882	G	C	25297	PASS	9.4042e-4	mid	6.100000000000004e-4	1	134	9.4042e-4
chr1-051980429-CAAAA-AAAAA	chr1	51980429	CAAAA	AAAAA	919791	ExcessHet	0	none	9e-6	0	94	9e-6
chr1-051980429-CAAAA-C	chr1	51980429	CAAAA	C	919791	ExcessHet	3.363e-5	nfe	5.2999999999999994e-5	0	94	5.2999999999999994e-5
chr1-051980429-CAAAA-CA	chr1	51980429	CAAAA	CA	919791	ExcessHet	0	none	0.00149599999999999	0	94	0.00149599999999999
chr1-051980429-CAAAA-CAA	chr1	51980429	CAAAA	CAA	919791	ExcessHet	0	none	0.01405099999999998	1	94	0.01405099999999998
chr1-051980429-CAAAA-CAAA	chr1	51980429	CAAAA	CAAA	919791	ExcessHet	0	none	0.13015600000000002	15	94	0.13015600000000002
chr1-051980429-CAAAA-CAAAAA	chr1	51980429	CAAAA	CAAAAA	919791	ExcessHet	0	none	0.198458	25	94	0.198458
chr1-051980429-CAAAA-CAAAAAA	chr1	51980429	CAAAA	CAAAAAA	919791	ExcessHet	0	none	0.02015700000000002	0	94	0.02015700000000002
chr1-051980429-CAAAA-CAAAAAAA	chr1	51980429	CAAAA	CAAAAAAA	919791	ExcessHet	0	none	0.00156899999999999	0	94	0.00156899999999999
chr1-051980429-CAAAA-CAAAAAAAA	chr1	51980429	CAAAA	CAAAAAAAA	919791	ExcessHet	0	none	1.0799999999999996e-4	0	94	1.0799999999999996e-4
chr1-051980443-A-AG	chr1	51980443	A	AG	93429	PASS	5.7967e-4	afr	1.27e-4	0	128	5.7967e-4
chr1-051980443-A-G	chr1	51980443	A	G	93429	PASS	0.047215	afr	0.01222699999999998	1	128	0.047215
chr1-052020432-C-T	chr1	52020432	C	T	201437	PASS	0.076184	afr	0.04318800000000001	8	114	0.076184
chr1-052020720-G-A	chr1	52020720	G	A	15175	PASS	0.0039331	nfe	0.00159499999999999	1	130	0.0039331
chr1-052023138-T-C	chr1	52023138	T	C	62	PASS	0	none	0	0	8	1e-6
chr1-052023274-GT-G	chr1	52023274	GT	G	410447.97	PASS	0.11695	afr	0.05694100000000002	6	102	0.11695
chr1-052023363-C-T	chr1	52023363	C	T	735	PASS	0.0017761	eas	2.2000000000000003e-5	1	108	0.0017761
chr1-052023595-CAG-C	chr1	52023595	CAG	C	1003857.97	PASS	0.045536	nfe	0.03679000000000001	6	134	0.045536
chr1-052023649-C-A	chr1	52023649	C	A	471911	PASS	0.043153	nfe	0.036681	6	132	0.043153
chr1-052023650-G-A	chr1	52023650	G	A	14129774	PASS	0.99701	nfe	0.967588	132	132	0.99701
chr1-052024457-ATT-A	chr1	52024457	ATT	A	16572.97	PASS	5.0436e-4	amr	4.730000000000004e-4	1	134	5.0436e-4
chr1-052024632-A-G	chr1	52024632	A	G	6537	PASS	9.2106e-4	nfe	2.2999999999999995e-4	1	134	9.2106e-4
chr1-052024746-C-*	chr1	52024746	C	*	7892554	PASS	0	none	9e-6	0	128	9e-6
chr1-052024746-C-T	chr1	52024746	C	T	7892554	PASS	0.88451	nfe	0.8070900000000001	113	128	0.88451
chr1-052024799-A-G	chr1	52024799	A	G	303	PASS	0	none	0	1	120	1e-6
chr1-052027321-G-A	chr1	52027321	G	A	52742	PASS	0.035984	afr	0.00322	1	134	0.035984
chr1-052028648-G-C	chr1	52028648	G	C	36106	PASS	0.003322	nfe	0.00154599999999999	1	134	0.003322
chr1-052028660-T-C	chr1	52028660	T	C	134295	PASS	0.013959	nfe	0.006758	1	134	0.013959
chr1-052028745-A-T	chr1	52028745	A	T	491863	PASS	0.045546	nfe	0.036523	6	134	0.045546
chr1-052032440-C-A	chr1	52032440	C	A	205789	PASS	0.045481	nfe	0.031702	6	126	0.045481
chr1-052032465-T-TG	chr1	52032465	T	TG	377295.97	PASS	0.10043	eas	0.04326200000000001	5	132	0.10043
chr1-052032698-C-T	chr1	52032698	C	T	4700090	PASS	0.3655	afr	0.146845	17	134	0.3655
chr1-052033189-A-T	chr1	52033189	A	T	3044512	PASS	0.10922	eas	0.05255400000000002	6	134	0.10922
chr1-052033196-G-A	chr1	52033196	G	A	33589	PASS	8.4e-7	nfe	0	0	134	1e-6
chr1-052033196-G-C	chr1	52033196	G	C	33589	PASS	6.1492e-4	nfe	3.3800000000000046e-4	1	134	6.1492e-4
chr1-052033398-CGCCCGCCACCTGAGGTCCCGCGATCGG-C	chr1	52033398	CGCCCGCCACCTGAGGTCCCGCGATCGG	C	5046124.97	PASS	0.068896	sas	0.051886	9	134	0.068896
chr1-052033754-A-G	chr1	52033754	A	G	831	PASS	0	none	0	1	134	1e-6
chr1-052033817-G-A	chr1	52033817	G	A	1117787	PASS	0.045319	nfe	0.03702900000000002	6	134	0.045319
chr1-052034079-T-C	chr1	52034079	T	C	116381	PASS	0.014742	nfe	0.00846999999999998	1	134	0.014742
chr1-052041398-T-A	chr1	52041398	T	A	1175048	PASS	0.34863	afr	0.14062800000000003	17	134	0.34863
chr1-052041489-C-T	chr1	52041489	C	T	96034	PASS	0.050459	sas	0.007224	1	134	0.050459
chr1-052051740-A-G	chr1	52051740	A	G	75796	PASS	0.83444	mid	0.04196500000000002	0	0	0.83444
chr1-052055068-G-A	chr1	52055068	G	A	105226	PASS	0.0070317	nfe	0.002515	2	134	0.0070317
chr1-052055186-CACA-C	chr1	52055186	CACA	C	1140896.97	PASS	0.059249	nfe	0.047747	9	134	0.059249
chr1-052055207-ATT-A	chr1	52055207	ATT	A	206188.97	ExcessHet	9.24e-6	nfe	4.950000000000003e-4	0	96	4.950000000000003e-4
chr1-052055207-ATT-AT	chr1	52055207	ATT	AT	206188.97	ExcessHet	0	none	0.08416800000000002	6	96	0.08416800000000002
chr1-052055207-ATT-ATTT	chr1	52055207	ATT	ATTT	206188.97	ExcessHet	0	none	0.08414100000000002	3	96	0.08414100000000002
chr1-052055207-ATT-ATTTT	chr1	52055207	ATT	ATTTT	206188.97	ExcessHet	0	none	4.950000000000003e-4	1	96	4.950000000000003e-4
chr1-052055361-G-C	chr1	52055361	G	C	85196	PASS	0.013419	nfe	0.00972799999999999	1	68	0.013419
chr1-052055369-G-C	chr1	52055369	G	C	8929	PASS	0.0016373	amr	8.430000000000002e-4	0	56	0.0016373
chr1-052055390-A-G	chr1	52055390	A	G	7102547	PASS	0	none	1.27e-4	0	28	1.27e-4
chr1-052055390-A-T	chr1	52055390	A	T	7102547	PASS	0.9933	nfe	0.8746990000000004	28	28	0.9933
chr1-052056104-C-G	chr1	52056104	C	G	201806	PASS	0	none	0	0	0	1e-6
chr1-052056104-C-T	chr1	52056104	C	T	201806	PASS	0.75489	nfe	0.142799	0	0	0.75489
chr1-052056126-G-T	chr1	52056126	G	T	211794	PASS	0.79426	nfe	0.13778500000000002	0	0	0.79426
chr1-052059965-G-A	chr1	52059965	G	A	193631	PASS	0.11945	afr	0.01717100000000001	1	134	0.11945
chr1-052065064-CTG-C	chr1	52065064	CTG	C	844468	PASS	0.16264	nfe	0.107302	20	130	0.16264
chr1-052065064-CTG-TTG	chr1	52065064	CTG	TTG	844468	PASS	0	none	0	0	130	1e-6
chr1-052065065-TG-*	chr1	52065065	TG	*	37.97	PASS	0	none	0.107302	20	130	0.107302
chr1-052065065-TG-T	chr1	52065065	TG	T	37.97	PASS	0	none	0	0	130	1e-6
chr1-052065267-CTTTT-C	chr1	52065267	CTTTT	C	132771	PASS	7.9132e-4	nfe	3.150000000000005e-4	0	0	7.9132e-4
chr1-052065267-CTTTT-CT	chr1	52065267	CTTTT	CT	132771	PASS	0	none	0.00163899999999999	0	0	0.00163899999999999
chr1-052065267-CTTTT-CTT	chr1	52065267	CTTTT	CTT	132771	PASS	0	none	0.00939899999999999	0	0	0.00939899999999999
chr1-052065267-CTTTT-CTTT	chr1	52065267	CTTTT	CTTT	132771	PASS	0	none	0.04653600000000001	0	0	0.04653600000000001
chr1-052065267-CTTTT-CTTTTT	chr1	52065267	CTTTT	CTTTTT	132771	PASS	0	none	0.02503600000000002	0	0	0.02503600000000002
chr1-052065267-CTTTT-CTTTTTT	chr1	52065267	CTTTT	CTTTTTT	132771	PASS	0	none	0.00115199999999999	0	0	0.00115199999999999
chr1-052065267-CTTTT-CTTTTTTT	chr1	52065267	CTTTT	CTTTTTTT	132771	PASS	0	none	8.9e-5	0	0	8.9e-5
chr1-052065267-CTTTT-CTTTTTTTT	chr1	52065267	CTTTT	CTTTTTTTT	132771	PASS	0	none	0	0	0	1e-6
chr1-052065267-CTTTT-CTTTTTTTTT	chr1	52065267	CTTTT	CTTTTTTTTT	132771	PASS	0	none	0	0	0	1e-6
chr1-052065267-CTTTT-CTTTTTTTTTTT	chr1	52065267	CTTTT	CTTTTTTTTTTT	132771	PASS	0	none	0	0	0	1e-6
chr1-052065267-CTTTT-TTTTT	chr1	52065267	CTTTT	TTTTT	132771	PASS	0	none	2.2899999999999996e-4	0	0	2.2899999999999996e-4
chr1-052065268-T-*	chr1	52065268	T	*	56	PASS	0	none	0.05875500000000002	0	0	0.05875500000000002
chr1-052065268-T-A	chr1	52065268	T	A	56	PASS	0	none	0	0	0	1e-6
chr1-052065268-T-C	chr1	52065268	T	C	56	PASS	0	none	3.6999999999999985e-5	0	0	3.6999999999999985e-5
chr1-052065422-T-*	chr1	52065422	T	*	664700	PASS	0	none	0	0	0	1e-6
chr1-052065422-T-A	chr1	52065422	T	A	664700	PASS	0	none	2.2000000000000003e-5	0	0	2.2000000000000003e-5
chr1-052065422-T-C	chr1	52065422	T	C	664700	PASS	0.90443	nfe	0.36566299999999946	0	0	0.90443
chr1-052083489-T-G	chr1	52083489	T	G	406	VQSRTrancheSNP99.80to99.90	3.984e-5	afr	0	1	134	3.984e-5
chr1-052086413-A-G	chr1	52086413	A	G	3802	PASS	1.4358e-4	nfe	2.5100000000000014e-4	1	132	2.5100000000000014e-4
chr1-052160223-G-*	chr1	52160223	G	*	20661126	PASS	0	none	8.9e-5	0	134	8.9e-5
chr1-052160223-G-A	chr1	52160223	G	A	20661126	PASS	0.99126	eas	0.9561240000000004	129	134	0.99126
chr1-052160509-T-C	chr1	52160509	T	C	38869296	PASS	0.99127	eas	0.9595920000000004	129	134	0.99127
chr1-052160511-G-A	chr1	52160511	G	A	38759611	PASS	0.99125	eas	0.9565570000000002	129	134	0.99125
chr1-052160511-G-T	chr1	52160511	G	T	38759611	PASS	0	none	0	0	134	1e-6
chr1-052160527-C-T	chr1	52160527	C	T	2254	PASS	7.18e-6	nfe	9e-6	1	134	9e-6
chr1-052162110-TAAA-T	chr1	52162110	TAAA	T	83238.97	PASS	0	none	9e-6	0	2	9e-6
chr1-052162110-TAAA-TA	chr1	52162110	TAAA	TA	83238.97	PASS	0	none	0.002033	0	2	0.002033
chr1-052162110-TAAA-TAA	chr1	52162110	TAAA	TAA	83238.97	PASS	0	none	0.031463	1	2	0.031463
chr1-052162110-TAAA-TAAAA	chr1	52162110	TAAA	TAAAA	83238.97	PASS	0	none	0.01435599999999999	0	2	0.01435599999999999
chr1-052162110-TAAA-TAAAAA	chr1	52162110	TAAA	TAAAAA	83238.97	PASS	0	none	3.590000000000004e-4	0	2	3.590000000000004e-4
chr1-052162110-TAAA-TAAAAAA	chr1	52162110	TAAA	TAAAAAA	83238.97	PASS	0	none	0	0	2	1e-6
chr1-052162382-A-G	chr1	52162382	A	G	79005	PASS	0.029747	nfe	0.01527999999999999	3	20	0.029747
chr1-052162617-A-G	chr1	52162617	A	G	2222377	PASS	0.8846	nfe	0.551	43	54	0.8846
chr1-052162735-C-*	chr1	52162735	C	*	316	PASS	0	none	0	0	104	1e-6
chr1-052162735-C-T	chr1	52162735	C	T	316	PASS	3.116e-5	nfe	2.2000000000000003e-5	0	104	3.116e-5
chr1-052162955-C-T	chr1	52162955	C	T	52650	PASS	0.072572	afr	0.01034599999999999	1	134	0.072572
chr1-052163089-C-A	chr1	52163089	C	A	183	PASS	3.328e-5	nfe	2.2000000000000003e-5	0	86	3.328e-5
chr1-052163089-C-G	chr1	52163089	C	G	183	PASS	0	none	0	0	86	1e-6
chr1-052163150-C-T	chr1	52163150	C	T	20252	PASS	0.22053	afr	0.006381	1	52	0.22053
chr1-052180238-G-T	chr1	52180238	G	T	46309	PASS	0.0015845	nfe	7.510000000000005e-4	1	134	0.0015845
chr1-052180585-A-C	chr1	52180585	A	C	89410	PASS	0.011698	nfe	0.007509	2	134	0.011698
chr1-052180585-A-G	chr1	52180585	A	G	89410	PASS	0	none	0	0	134	1e-6
chr1-052180626-TTC-*	chr1	52180626	TTC	*	50762.97	PASS	0	none	0	0	122	1e-6
chr1-052180626-TTC-T	chr1	52180626	TTC	T	50762.97	PASS	0.0058411	nfe	0.003523	0	122	0.0058411
chr1-052216436-G-A	chr1	52216436	G	A	3013	PASS	0.0010557	mid	3.6999999999999985e-5	1	134	0.0010557
chr1-052233035-T-C	chr1	52233035	T	C	55281	PASS	0.083825	eas	0.01226799999999998	1	92	0.083825
chr1-052237554-G-A	chr1	52237554	G	A	1196	PASS	2.995e-5	sas	0	1	134	2.995e-5
chr1-052237683-C-T	chr1	52237683	C	T	40000	PASS	0.001069	mid	5.180000000000002e-4	1	134	0.001069
chr1-052237776-A-G	chr1	52237776	A	G	365650	PASS	0.0090721	mid	0.006577	1	134	0.0090721
chr1-052237819-G-C	chr1	52237819	G	C	3568732	PASS	0.10795	afr	0.06333	10	134	0.10795
chr1-052239117-C-G	chr1	52239117	C	G	65899	PASS	0.0022435	nfe	8.930000000000006e-4	1	134	0.0022435
chr1-052239613-A-G	chr1	52239613	A	G	3835571	PASS	0.62127	afr	0.139068	12	134	0.62127
chr1-052239715-T-C	chr1	52239715	T	C	5518	PASS	4.6423e-4	nfe	2.7300000000000035e-4	1	134	4.6423e-4
chr1-052252149-A-G	chr1	52252149	A	G	1072429	PASS	0.83714	nfe	0.4081359999999996	0	0	0.83714
chr1-052252622-T-A	chr1	52252622	T	A	1424	PASS	1.8999e-4	amr	1.87e-4	0	2	1.8999e-4
chr1-052252667-G-A	chr1	52252667	G	A	39613	PASS	0.007101	nfe	0.006067	0	18	0.007101
chr1-052252823-G-A	chr1	52252823	G	A	91518	PASS	0.022684	nfe	0.01562299999999999	1	24	0.022684
chr1-052253516-T-A	chr1	52253516	T	A	506	PASS	0	none	0	1	134	1e-6
chr1-052263735-G-A	chr1	52263735	G	A	715	PASS	0	none	0	0	108	1e-6
chr1-052263735-G-T	chr1	52263735	G	T	715	PASS	5.949e-5	nfe	0.00108299999999999	0	108	0.00108299999999999
chr1-052263747-T-C	chr1	52263747	T	C	603	PASS	0	none	0	0	126	1e-6
chr1-052263747-T-G	chr1	52263747	T	G	603	PASS	1.98e-6	nfe	2.9400000000000004e-4	0	126	2.9400000000000004e-4
chr1-052263753-TCCCCC-*	chr1	52263753	TCCCCC	*	843365	PASS	0	none	2.2000000000000003e-5	0	86	2.2000000000000003e-5
chr1-052263753-TCCCCC-CCCCCC	chr1	52263753	TCCCCC	CCCCCC	843365	PASS	0	none	2.5100000000000014e-4	0	86	2.5100000000000014e-4
chr1-052263753-TCCCCC-GCCCCC	chr1	52263753	TCCCCC	GCCCCC	843365	PASS	0	none	9e-6	0	86	9e-6
chr1-052263753-TCCCCC-T	chr1	52263753	TCCCCC	T	843365	PASS	1.612e-5	nfe	7.099999999999998e-5	0	86	7.099999999999998e-5
chr1-052263753-TCCCCC-TACCCCC	chr1	52263753	TCCCCC	TACCCCC	843365	PASS	0	none	9e-6	0	86	9e-6
chr1-052263753-TCCCCC-TC	chr1	52263753	TCCCCC	TC	843365	PASS	0	none	3.600000000000004e-4	0	86	3.600000000000004e-4
chr1-052263753-TCCCCC-TCACCCCC	chr1	52263753	TCCCCC	TCACCCCC	843365	PASS	0	none	0	0	86	1e-6
chr1-052263753-TCCCCC-TCC	chr1	52263753	TCCCCC	TCC	843365	PASS	0	none	0.004308	0	86	0.004308
chr1-052263753-TCCCCC-TCCC	chr1	52263753	TCCCCC	TCCC	843365	PASS	0	none	0.031641	2	86	0.031641
chr1-052263753-TCCCCC-TCCCC	chr1	52263753	TCCCCC	TCCCC	843365	PASS	0	none	0.095078	14	86	0.095078
chr1-052263753-TCCCCC-TCCCCCC	chr1	52263753	TCCCCC	TCCCCCC	843365	PASS	0	none	0.009811	1	86	0.009811
chr1-052263753-TCCCCC-TCCCCCCC	chr1	52263753	TCCCCC	TCCCCCCC	843365	PASS	0	none	0.004155	0	86	0.004155
chr1-052263753-TCCCCC-TCCCCCCCC	chr1	52263753	TCCCCC	TCCCCCCCC	843365	PASS	0	none	8.200000000000003e-4	0	86	8.200000000000003e-4
chr1-052263753-TCCCCC-TCCCCCCCCC	chr1	52263753	TCCCCC	TCCCCCCCCC	843365	PASS	0	none	1.6699999999999994e-4	0	86	1.6699999999999994e-4
chr1-052263753-TCCCCC-TGCCCCC	chr1	52263753	TCCCCC	TGCCCCC	843365	PASS	0	none	3.6999999999999985e-5	0	86	3.6999999999999985e-5
chr1-052263753-TCCCCC-TGCCCCCCC	chr1	52263753	TCCCCC	TGCCCCCCC	843365	PASS	0	none	9e-6	0	86	9e-6
chr1-052263753-TCCCCC-TGCCCCCCCC	chr1	52263753	TCCCCC	TGCCCCCCCC	843365	PASS	0	none	0	0	86	1e-6
chr1-052263753-TCCCCC-TGGCCCCC	chr1	52263753	TCCCCC	TGGCCCCC	843365	PASS	0	none	8.9e-5	0	86	8.9e-5
chr1-052263753-TCCCCC-TGGCCCCCC	chr1	52263753	TCCCCC	TGGCCCCCC	843365	PASS	0	none	9e-6	0	86	9e-6
chr1-052263753-TCCCCC-TGGCCCCCCC	chr1	52263753	TCCCCC	TGGCCCCCCC	843365	PASS	0	none	9e-6	0	86	9e-6
chr1-052263753-TCCCCC-TGGCCCCCCCC	chr1	52263753	TCCCCC	TGGCCCCCCCC	843365	PASS	0	none	0	0	86	1e-6
chr1-052263753-TCCCCC-TGGGCCCCC	chr1	52263753	TCCCCC	TGGGCCCCC	843365	PASS	0	none	3.600000000000004e-4	0	86	3.600000000000004e-4
chr1-052263753-TCCCCC-TGGGCCCCCC	chr1	52263753	TCCCCC	TGGGCCCCCC	843365	PASS	0	none	0	0	86	1e-6
chr1-052263753-TCCCCC-TGGGCCCCCCC	chr1	52263753	TCCCCC	TGGGCCCCCCC	843365	PASS	0	none	0	0	86	1e-6
chr1-052263753-TCCCCC-TGGGCCCCCCCC	chr1	52263753	TCCCCC	TGGGCCCCCCCC	843365	PASS	0	none	0	0	86	1e-6
chr1-052263753-TCCCCC-TGGGGCCCCC	chr1	52263753	TCCCCC	TGGGGCCCCC	843365	PASS	0	none	2.5100000000000014e-4	0	86	2.5100000000000014e-4
chr1-052263753-TCCCCC-TGGGGCCCCCC	chr1	52263753	TCCCCC	TGGGGCCCCCC	843365	PASS	0	none	0	0	86	1e-6
chr1-052263753-TCCCCC-TGGGGCCCCCCC	chr1	52263753	TCCCCC	TGGGGCCCCCCC	843365	PASS	0	none	0	0	86	1e-6
chr1-052263753-TCCCCC-TGGGGGCCCCC	chr1	52263753	TCCCCC	TGGGGGCCCCC	843365	PASS	0	none	3.160000000000005e-4	0	86	3.160000000000005e-4
chr1-052263753-TCCCCC-TGGGGGCGGGGCCCCC	chr1	52263753	TCCCCC	TGGGGGCGGGGCCCCC	843365	PASS	0	none	0	0	86	1e-6
chr1-052263753-TCCCCC-TGGGGGGCCCCC	chr1	52263753	TCCCCC	TGGGGGGCCCCC	843365	PASS	0	none	3.3800000000000046e-4	0	86	3.3800000000000046e-4
chr1-052263753-TCCCCC-TGGGGGGCCCCCC	chr1	52263753	TCCCCC	TGGGGGGCCCCCC	843365	PASS	0	none	0	0	86	1e-6
chr1-052263753-TCCCCC-TGGGGGGCCCCCCCC	chr1	52263753	TCCCCC	TGGGGGGCCCCCCCC	843365	PASS	0	none	9e-6	0	86	9e-6
chr1-052263753-TCCCCC-TGGGGGGGCCCCC	chr1	52263753	TCCCCC	TGGGGGGGCCCCC	843365	PASS	0	none	2.9400000000000004e-4	0	86	2.9400000000000004e-4
chr1-052263753-TCCCCC-TGGGGGGGGCCCCC	chr1	52263753	TCCCCC	TGGGGGGGGCCCCC	843365	PASS	0	none	1.0799999999999996e-4	0	86	1.0799999999999996e-4
chr1-052263753-TCCCCC-TGGGGGGGGCCCCCCC	chr1	52263753	TCCCCC	TGGGGGGGGCCCCCCC	843365	PASS	0	none	2.2000000000000003e-5	0	86	2.2000000000000003e-5
chr1-052263753-TCCCCC-TGGGGGGGGGCCCCC	chr1	52263753	TCCCCC	TGGGGGGGGGCCCCC	843365	PASS	0	none	2.720000000000003e-4	0	86	2.720000000000003e-4
chr1-052263753-TCCCCC-TGGGGGGGGGGCCCCC	chr1	52263753	TCCCCC	TGGGGGGGGGGCCCCC	843365	PASS	0	none	1.47e-4	0	86	1.47e-4
chr1-052263753-TCCCCC-TGGGGGGGGGGGCCCCC	chr1	52263753	TCCCCC	TGGGGGGGGGGGCCCCC	843365	PASS	0	none	7.099999999999998e-5	0	86	7.099999999999998e-5
chr1-052263753-TCCCCC-TGGGGGGGGGGGGCCCCC	chr1	52263753	TCCCCC	TGGGGGGGGGGGGCCCCC	843365	PASS	0	none	5.2999999999999994e-5	0	86	5.2999999999999994e-5
chr1-052263753-TCCCCC-TGGGGGGGGGGGGGCCCCC	chr1	52263753	TCCCCC	TGGGGGGGGGGGGGCCCCC	843365	PASS	0	none	5.2999999999999994e-5	0	86	5.2999999999999994e-5
chr1-052263753-TCCCCC-TGGGGGGGGGGGGGGCCCCC	chr1	52263753	TCCCCC	TGGGGGGGGGGGGGGCCCCC	843365	PASS	0	none	5.2999999999999994e-5	0	86	5.2999999999999994e-5
chr1-052263753-TCCCCC-TGGGGGGGGGGGGGGGGCCCCC	chr1	52263753	TCCCCC	TGGGGGGGGGGGGGGGGCCCCC	843365	PASS	0	none	9e-6	0	86	9e-6
chr1-052263753-TCCCCC-TGGGGGGGGGGGGGGGGGCCCCC	chr1	52263753	TCCCCC	TGGGGGGGGGGGGGGGGGCCCCC	843365	PASS	0	none	0	0	86	1e-6
chr1-052263753-TCCCCC-TTCACCCCCC	chr1	52263753	TCCCCC	TTCACCCCCC	843365	PASS	0	none	0	0	86	1e-6
chr1-052263753-TCCCCC-TTCCCCCC	chr1	52263753	TCCCCC	TTCCCCCC	843365	PASS	0	none	0	0	86	1e-6
chr1-052263753-TCCCCC-TTCCCCCCC	chr1	52263753	TCCCCC	TTCCCCCCC	843365	PASS	0	none	0.00110699999999999	0	86	0.00110699999999999
chr1-052263753-TCCCCC-TTCCCCCCCC	chr1	52263753	TCCCCC	TTCCCCCCCC	843365	PASS	0	none	5.630000000000005e-4	0	86	5.630000000000005e-4
chr1-052263753-TCCCCC-TTCCCCCCCCC	chr1	52263753	TCCCCC	TTCCCCCCCCC	843365	PASS	0	none	2.720000000000003e-4	0	86	2.720000000000003e-4
chr1-052263753-TCCCCC-TTCCCCCCCCCC	chr1	52263753	TCCCCC	TTCCCCCCCCCC	843365	PASS	0	none	1.6699999999999994e-4	0	86	1.6699999999999994e-4
chr1-052263753-TCCCCC-TTCCCCCCCCCCC	chr1	52263753	TCCCCC	TTCCCCCCCCCCC	843365	PASS	0	none	2.2000000000000003e-5	0	86	2.2000000000000003e-5
chr1-052263753-TCCCCC-TTCCCCCCCCCCCC	chr1	52263753	TCCCCC	TTCCCCCCCCCCCC	843365	PASS	0	none	0	0	86	1e-6
chr1-052263753-TCCCCC-TTCTCCCCCC	chr1	52263753	TCCCCC	TTCTCCCCCC	843365	PASS	0	none	0	0	86	1e-6
chr1-052263753-TCCCCC-TTCTCCCCCCC	chr1	52263753	TCCCCC	TTCTCCCCCCC	843365	PASS	0	none	0	0	86	1e-6
chr1-052263753-TCCCCC-TTCTCCCCCCCC	chr1	52263753	TCCCCC	TTCTCCCCCCCC	843365	PASS	0	none	0	0	86	1e-6
chr1-052263753-TCCCCC-TTGCCCCC	chr1	52263753	TCCCCC	TTGCCCCC	843365	PASS	0	none	3.6999999999999985e-5	0	86	3.6999999999999985e-5
chr1-052263753-TCCCCC-TTGCCCCCC	chr1	52263753	TCCCCC	TTGCCCCCC	843365	PASS	0	none	9e-6	0	86	9e-6
chr1-052263753-TCCCCC-TTGCCCCCCC	chr1	52263753	TCCCCC	TTGCCCCCCC	843365	PASS	0	none	0	0	86	1e-6
chr1-052263753-TCCCCC-TTGGCCCCC	chr1	52263753	TCCCCC	TTGGCCCCC	843365	PASS	0	none	4.950000000000003e-4	0	86	4.950000000000003e-4
chr1-052263753-TCCCCC-TTGGCCCCCC	chr1	52263753	TCCCCC	TTGGCCCCCC	843365	PASS	0	none	9e-6	0	86	9e-6
chr1-052263753-TCCCCC-TTGGCCCCCCC	chr1	52263753	TCCCCC	TTGGCCCCCCC	843365	PASS	0	none	9e-6	0	86	9e-6
chr1-052263753-TCCCCC-TTGGCCCCCCCC	chr1	52263753	TCCCCC	TTGGCCCCCCCC	843365	PASS	0	none	9e-6	0	86	9e-6
chr1-052263753-TCCCCC-TTGGCCCCCCCCC	chr1	52263753	TCCCCC	TTGGCCCCCCCCC	843365	PASS	0	none	9e-6	0	86	9e-6
chr1-052263753-TCCCCC-TTGGGCCCCC	chr1	52263753	TCCCCC	TTGGGCCCCC	843365	PASS	0	none	3.8200000000000034e-4	0	86	3.8200000000000034e-4
chr1-052263753-TCCCCC-TTGGGCCCCCC	chr1	52263753	TCCCCC	TTGGGCCCCCC	843365	PASS	0	none	0	0	86	1e-6
chr1-052263753-TCCCCC-TTGGGCCCCCCC	chr1	52263753	TCCCCC	TTGGGCCCCCCC	843365	PASS	0	none	0	0	86	1e-6
chr1-052263753-TCCCCC-TTGGGCCCCCCCC	chr1	52263753	TCCCCC	TTGGGCCCCCCCC	843365	PASS	0	none	0	0	86	1e-6
chr1-052263753-TCCCCC-TTGGGGCCCCC	chr1	52263753	TCCCCC	TTGGGGCCCCC	843365	PASS	0	none	1.47e-4	0	86	1.47e-4
chr1-052263753-TCCCCC-TTGGGGGCCCCC	chr1	52263753	TCCCCC	TTGGGGGCCCCC	843365	PASS	0	none	7.099999999999998e-5	0	86	7.099999999999998e-5
chr1-052263753-TCCCCC-TTGGGGGGCCCCC	chr1	52263753	TCCCCC	TTGGGGGGCCCCC	843365	PASS	0	none	9e-6	0	86	9e-6
chr1-052263753-TCCCCC-TTGGGGGGGCCCCC	chr1	52263753	TCCCCC	TTGGGGGGGCCCCC	843365	PASS	0	none	9e-6	0	86	9e-6
chr1-052263753-TCCCCC-TTGGGGGGGGCCCCC	chr1	52263753	TCCCCC	TTGGGGGGGGCCCCC	843365	PASS	0	none	3.6999999999999985e-5	0	86	3.6999999999999985e-5
chr1-052263753-TCCCCC-TTTCCCCCCC	chr1	52263753	TCCCCC	TTTCCCCCCC	843365	PASS	0	none	2.2000000000000003e-5	0	86	2.2000000000000003e-5
chr1-052263753-TCCCCC-TTTCCCCCCCC	chr1	52263753	TCCCCC	TTTCCCCCCCC	843365	PASS	0	none	0	0	86	1e-6
chr1-052263753-TCCCCC-TTTTCACCCCC	chr1	52263753	TCCCCC	TTTTCACCCCC	843365	PASS	0	none	0	0	86	1e-6
chr1-052263754-C-*	chr1	52263754	C	*	16368	PASS	0	none	0.122185	16	52	0.122185
chr1-052263754-C-A	chr1	52263754	C	A	16368	PASS	9.29e-6	nfe	5.399999999999999e-5	0	52	5.399999999999999e-5
chr1-052263754-C-CT	chr1	52263754	C	CT	16368	PASS	9.864e-5	sas	7.199999999999997e-5	0	52	9.864e-5
chr1-052263754-C-CTT	chr1	52263754	C	CTT	16368	PASS	0	none	0	0	52	1e-6
chr1-052263754-C-G	chr1	52263754	C	G	16368	PASS	0.0037567	nfe	3.2100000000000054e-4	0	52	0.0037567
chr1-052263754-C-T	chr1	52263754	C	T	16368	PASS	0.0056782	sas	0.00917199999999999	0	52	0.00917199999999999
chr1-052263755-C-*	chr1	52263755	C	*	1849	VQSRTrancheINDEL99.50to99.90	0	none	0.03142200000000001	2	50	0.03142200000000001
chr1-052263755-C-A	chr1	52263755	C	A	1849	VQSRTrancheINDEL99.50to99.90	0	none	3.6999999999999985e-5	0	50	3.6999999999999985e-5
chr1-052263755-C-CA	chr1	52263755	C	CA	1849	VQSRTrancheINDEL99.50to99.90	0	none	0	0	50	1e-6
chr1-052263755-C-CCG	chr1	52263755	C	CCG	1849	VQSRTrancheINDEL99.50to99.90	5.17e-6	nfe	0	0	50	5.17e-6
chr1-052263755-C-CG	chr1	52263755	C	CG	1849	VQSRTrancheINDEL99.50to99.90	0	none	0	0	50	1e-6
chr1-052263755-C-CT	chr1	52263755	C	CT	1849	VQSRTrancheINDEL99.50to99.90	3.56e-6	nfe	2.2000000000000003e-5	0	50	2.2000000000000003e-5
chr1-052263755-C-G	chr1	52263755	C	G	1849	VQSRTrancheINDEL99.50to99.90	4.414e-5	nfe	2.2000000000000003e-5	0	50	4.414e-5
chr1-052263755-C-T	chr1	52263755	C	T	1849	VQSRTrancheINDEL99.50to99.90	2.4797e-4	sas	9.96999999999999e-4	0	50	9.96999999999999e-4
chr1-052263757-C-*	chr1	52263757	C	*	39496	VQSRTrancheINDEL99.50to99.90	0	none	4.04e-4	0	64	4.04e-4
chr1-052263757-C-A	chr1	52263757	C	A	39496	VQSRTrancheINDEL99.50to99.90	5.167e-5	afr	2.2000000000000003e-5	0	64	5.167e-5
chr1-052263757-C-CA	chr1	52263757	C	CA	39496	VQSRTrancheINDEL99.50to99.90	1.5683e-4	nfe	1.47e-4	0	64	1.5683e-4
chr1-052263757-C-CCCG	chr1	52263757	C	CCCG	39496	VQSRTrancheINDEL99.50to99.90	0	none	0	0	64	1e-6
chr1-052263757-C-CCT	chr1	52263757	C	CCT	39496	VQSRTrancheINDEL99.50to99.90	0	none	0	0	64	1e-6
chr1-052263757-C-CG	chr1	52263757	C	CG	39496	VQSRTrancheINDEL99.50to99.90	0.0067085	afr	0.00142099999999999	0	64	0.0067085
chr1-052263757-C-G	chr1	52263757	C	G	39496	VQSRTrancheINDEL99.50to99.90	0.0044913	nfe	0.01038099999999999	5	64	0.01038099999999999
chr1-052263757-C-T	chr1	52263757	C	T	39496	VQSRTrancheINDEL99.50to99.90	9.18e-6	nfe	1.6699999999999994e-4	0	64	1.6699999999999994e-4
chr1-052263758-C-*	chr1	52263758	C	*	101736	VQSRTrancheINDEL99.50to99.90	0	none	6.999999999999998e-5	0	62	6.999999999999998e-5
chr1-052263758-C-A	chr1	52263758	C	A	101736	VQSRTrancheINDEL99.50to99.90	0.0054547	nfe	0.00871299999999999	3	62	0.00871299999999999
chr1-052263758-C-CCA	chr1	52263758	C	CCA	101736	VQSRTrancheINDEL99.50to99.90	7.35e-6	nfe	0	0	62	7.35e-6
chr1-052263758-C-CCCG	chr1	52263758	C	CCCG	101736	VQSRTrancheINDEL99.50to99.90	0	none	0	0	62	1e-6
chr1-052263758-C-CCG	chr1	52263758	C	CCG	101736	VQSRTrancheINDEL99.50to99.90	4.867e-5	afr	1.27e-4	0	62	1.27e-4
chr1-052263758-C-CG	chr1	52263758	C	CG	101736	VQSRTrancheINDEL99.50to99.90	1.1266e-4	afr	9e-6	0	62	1.1266e-4
chr1-052263758-C-G	chr1	52263758	C	G	101736	VQSRTrancheINDEL99.50to99.90	0.099757	afr	0.01492999999999998	0	62	0.099757
chr1-052263758-C-T	chr1	52263758	C	T	101736	VQSRTrancheINDEL99.50to99.90	1.5255e-4	sas	1.27e-4	0	62	1.5255e-4
chr1-052263759-C-A	chr1	52263759	C	A	57710	PASS	7.9344e-4	nfe	0.00125099999999999	2	64	0.00125099999999999
chr1-052263759-C-CA	chr1	52263759	C	CA	57710	PASS	0	none	0	0	64	1e-6
chr1-052263759-C-CCG	chr1	52263759	C	CCG	57710	PASS	0.026044	afr	0.002435	0	64	0.026044
chr1-052263759-C-CCT	chr1	52263759	C	CCT	57710	PASS	0	none	0	0	64	1e-6
chr1-052263759-C-CG	chr1	52263759	C	CG	57710	PASS	0.01536	afr	0.004586	0	64	0.01536
chr1-052263759-C-G	chr1	52263759	C	G	57710	PASS	0.036797	afr	0.00173999999999999	0	64	0.036797
chr1-052263759-C-T	chr1	52263759	C	T	57710	PASS	1.1632e-4	sas	9e-6	0	64	1.1632e-4
chr1-052263760-C-A	chr1	52263760	C	A	2848818	VQSRTrancheINDEL95.00to96.00	2.6088e-4	sas	1.0799999999999996e-4	0	78	2.6088e-4
chr1-052263760-C-CCCG	chr1	52263760	C	CCCG	2848818	VQSRTrancheINDEL95.00to96.00	1.37e-6	nfe	0	0	78	1.37e-6
chr1-052263760-C-CCG	chr1	52263760	C	CCG	2848818	VQSRTrancheINDEL95.00to96.00	8.02e-6	nfe	0	0	78	8.02e-6
chr1-052263760-C-CG	chr1	52263760	C	CG	2848818	VQSRTrancheINDEL95.00to96.00	1.5299e-4	sas	2.2000000000000003e-5	0	78	1.5299e-4
chr1-052263760-C-CT	chr1	52263760	C	CT	2848818	VQSRTrancheINDEL95.00to96.00	5.2425e-4	afr	2.2000000000000003e-5	0	78	5.2425e-4
chr1-052263760-C-G	chr1	52263760	C	G	2848818	VQSRTrancheINDEL95.00to96.00	0.64634	eas	0.3626609999999999	43	78	0.64634
chr1-052263760-C-T	chr1	52263760	C	T	2848818	VQSRTrancheINDEL95.00to96.00	8.0984e-4	nfe	1.27e-4	0	78	8.0984e-4
chr1-052263763-C-A	chr1	52263763	C	A	468701	PASS	0.0025914	mid	7.099999999999998e-5	0	94	0.0025914
chr1-052263763-C-CAG	chr1	52263763	C	CAG	468701	PASS	0	none	0	0	94	1e-6
chr1-052263763-C-CG	chr1	52263763	C	CG	468701	PASS	0.0043127	afr	1.88e-4	0	94	0.0043127
chr1-052263763-C-G	chr1	52263763	C	G	468701	PASS	0.096687	mid	0.02944600000000001	3	94	0.096687
chr1-052263763-C-T	chr1	52263763	C	T	468701	PASS	4.818e-5	sas	9e-6	0	94	4.818e-5
chr1-052263912-A-T	chr1	52263912	A	T	19738	PASS	0.0034758	nfe	0.00176799999999999	3	134	0.0034758
chr1-052263981-A-G	chr1	52263981	A	G	307218	PASS	0.077414	sas	0.05081400000000001	9	132	0.077414
chr1-052264136-G-A	chr1	52264136	G	A	239071	PASS	0.09425	nfe	0.05423200000000002	3	58	0.09425
chr1-052266511-C-G	chr1	52266511	C	G	270306	PASS	0.11655	mid	0.045339	6	86	0.11655
chr1-052266927-G-T	chr1	52266927	G	T	1534	PASS	6.9778e-4	nfe	7.099999999999998e-5	1	132	6.9778e-4
chr1-052268446-T-A	chr1	52268446	T	A	4608	PASS	1.9075e-4	amr	2.09e-4	1	134	2.09e-4
chr1-052274568-C-T	chr1	52274568	C	T	538	PASS	1.32e-6	nfe	0	1	134	1.32e-6
chr1-052278350-A-G	chr1	52278350	A	G	815797	PASS	0.10754	afr	0.06294500000000001	10	128	0.10754
chr1-052278719-CTT-*	chr1	52278719	CTT	*	205340	ExcessHet	0	none	2.09e-4	0	88	2.09e-4
chr1-052278719-CTT-ATT	chr1	52278719	CTT	ATT	205340	ExcessHet	0	none	2.2000000000000003e-5	0	88	2.2000000000000003e-5
chr1-052278719-CTT-C	chr1	52278719	CTT	C	205340	ExcessHet	2.134e-5	nfe	5.2999999999999994e-5	0	88	5.2999999999999994e-5
chr1-052278719-CTT-CT	chr1	52278719	CTT	CT	205340	ExcessHet	0	none	0.06924000000000002	11	88	0.06924000000000002
chr1-052278719-CTT-CTTT	chr1	52278719	CTT	CTTT	205340	ExcessHet	0	none	0.095137	10	88	0.095137
chr1-052278719-CTT-CTTTT	chr1	52278719	CTT	CTTTT	205340	ExcessHet	0	none	0.00181499999999999	0	88	0.00181499999999999
chr1-052278719-CTT-CTTTTT	chr1	52278719	CTT	CTTTTT	205340	ExcessHet	0	none	3.6999999999999985e-5	0	88	3.6999999999999985e-5
chr1-052278719-CTT-TTT	chr1	52278719	CTT	TTT	205340	ExcessHet	0	none	0.002537	0	88	0.002537
chr1-052278730-TC-*	chr1	52278730	TC	*	6648	PASS	0	none	8.9e-5	0	108	8.9e-5
chr1-052278730-TC-CC	chr1	52278730	TC	CC	6648	PASS	0	none	0.004158	0	108	0.004158
chr1-052278730-TC-T	chr1	52278730	TC	T	6648	PASS	3.8729e-4	amr	0.00125199999999999	0	108	0.00125199999999999
chr1-052278731-CTTTTTT-*	chr1	52278731	CTTTTTT	*	555931	ExcessHet	0	none	4.950000000000003e-4	0	74	4.950000000000003e-4
chr1-052278731-CTTTTTT-ATTTTTT	chr1	52278731	CTTTTTT	ATTTTTT	555931	ExcessHet	0	none	9e-6	0	74	9e-6
chr1-052278731-CTTTTTT-C	chr1	52278731	CTTTTTT	C	555931	ExcessHet	0	none	0	0	74	1e-6
chr1-052278731-CTTTTTT-CTT	chr1	52278731	CTTTTTT	CTT	555931	ExcessHet	0	none	9e-6	0	74	9e-6
chr1-052278731-CTTTTTT-CTTT	chr1	52278731	CTTTTTT	CTTT	555931	ExcessHet	0	none	8.67e-4	0	74	8.67e-4
chr1-052278731-CTTTTTT-CTTTT	chr1	52278731	CTTTTTT	CTTTT	555931	ExcessHet	0	none	0.016511	2	74	0.016511
chr1-052278731-CTTTTTT-CTTTTT	chr1	52278731	CTTTTTT	CTTTTT	555931	ExcessHet	0	none	0.153029	15	74	0.153029
chr1-052278731-CTTTTTT-CTTTTTTT	chr1	52278731	CTTTTTT	CTTTTTTT	555931	ExcessHet	0	none	0.12560100000000002	5	74	0.12560100000000002
chr1-052278731-CTTTTTT-CTTTTTTTT	chr1	52278731	CTTTTTT	CTTTTTTTT	555931	ExcessHet	0	none	0.004205	0	74	0.004205
chr1-052278731-CTTTTTT-CTTTTTTTTT	chr1	52278731	CTTTTTT	CTTTTTTTTT	555931	ExcessHet	0	none	5.2999999999999994e-5	0	74	5.2999999999999994e-5
chr1-052278731-CTTTTTT-TTTTTTT	chr1	52278731	CTTTTTT	TTTTTTT	555931	ExcessHet	0	none	0.01367599999999999	1	74	0.01367599999999999
chr1-052278732-T-*	chr1	52278732	T	*	11882	PASS	0	none	0.171605	17	62	0.171605
chr1-052278732-T-C	chr1	52278732	T	C	11882	PASS	0.012191	eas	0.006641	1	62	0.012191
chr1-052278732-T-TC	chr1	52278732	T	TC	11882	PASS	3.7517e-4	amr	9e-6	0	62	3.7517e-4
chr1-052278733-T-*	chr1	52278733	T	*	1634	PASS	0	none	0.017735	2	102	0.017735
chr1-052278733-T-C	chr1	52278733	T	C	1634	PASS	6.612e-4	amr	0.00120399999999999	1	102	0.00120399999999999
chr1-052293376-CAAAAAAAAAAAA-C	chr1	52293376	CAAAAAAAAAAAA	C	1378976.97	ExcessHet	9.31e-6	nfe	0	0	34	9.31e-6
chr1-052293376-CAAAAAAAAAAAA-CA	chr1	52293376	CAAAAAAAAAAAA	CA	1378976.97	ExcessHet	0	none	9e-6	0	34	9e-6
chr1-052293376-CAAAAAAAAAAAA-CAAAA	chr1	52293376	CAAAAAAAAAAAA	CAAAA	1378976.97	ExcessHet	0	none	0	0	34	1e-6
chr1-052293376-CAAAAAAAAAAAA-CAAAAA	chr1	52293376	CAAAAAAAAAAAA	CAAAAA	1378976.97	ExcessHet	0	none	1.87e-4	0	34	1.87e-4
chr1-052293376-CAAAAAAAAAAAA-CAAAAAA	chr1	52293376	CAAAAAAAAAAAA	CAAAAAA	1378976.97	ExcessHet	0	none	0.00117699999999999	0	34	0.00117699999999999
chr1-052293376-CAAAAAAAAAAAA-CAAAAAAA	chr1	52293376	CAAAAAAAAAAAA	CAAAAAAA	1378976.97	ExcessHet	0	none	0.005325	0	34	0.005325
chr1-052293376-CAAAAAAAAAAAA-CAAAAAAAA	chr1	52293376	CAAAAAAAAAAAA	CAAAAAAAA	1378976.97	ExcessHet	0	none	0.015627	0	34	0.015627
chr1-052293376-CAAAAAAAAAAAA-CAAAAAAAAA	chr1	52293376	CAAAAAAAAAAAA	CAAAAAAAAA	1378976.97	ExcessHet	0	none	0.03865500000000002	1	34	0.03865500000000002
chr1-052293376-CAAAAAAAAAAAA-CAAAAAAAAAA	chr1	52293376	CAAAAAAAAAAAA	CAAAAAAAAAA	1378976.97	ExcessHet	0	none	0.095479	3	34	0.095479
chr1-052293376-CAAAAAAAAAAAA-CAAAAAAAAAAA	chr1	52293376	CAAAAAAAAAAAA	CAAAAAAAAAAA	1378976.97	ExcessHet	0	none	0.198134	6	34	0.198134
chr1-052293376-CAAAAAAAAAAAA-CAAAAAAAAAAAAA	chr1	52293376	CAAAAAAAAAAAA	CAAAAAAAAAAAAA	1378976.97	ExcessHet	0	none	0.119136	4	34	0.119136
chr1-052293376-CAAAAAAAAAAAA-CAAAAAAAAAAAAAA	chr1	52293376	CAAAAAAAAAAAA	CAAAAAAAAAAAAAA	1378976.97	ExcessHet	0	none	0.01946600000000001	0	34	0.01946600000000001
chr1-052293376-CAAAAAAAAAAAA-CAAAAAAAAAAAAAAA	chr1	52293376	CAAAAAAAAAAAA	CAAAAAAAAAAAAAAA	1378976.97	ExcessHet	0	none	0.003161	1	34	0.003161
chr1-052293376-CAAAAAAAAAAAA-CAAAAAAAAAAAAAAAA	chr1	52293376	CAAAAAAAAAAAA	CAAAAAAAAAAAAAAAA	1378976.97	ExcessHet	0	none	4.260000000000005e-4	0	34	4.260000000000005e-4
chr1-052293376-CAAAAAAAAAAAA-CAAAAAAAAAAAAAAAAA	chr1	52293376	CAAAAAAAAAAAA	CAAAAAAAAAAAAAAAAA	1378976.97	ExcessHet	0	none	1.87e-4	0	34	1.87e-4
chr1-052293376-CAAAAAAAAAAAA-CAAAAAAAAAAAAAAAAAA	chr1	52293376	CAAAAAAAAAAAA	CAAAAAAAAAAAAAAAAAA	1378976.97	ExcessHet	0	none	9e-6	0	34	9e-6
chr1-052293376-CAAAAAAAAAAAA-CAAAAAAAAAAAAAAAAAAA	chr1	52293376	CAAAAAAAAAAAA	CAAAAAAAAAAAAAAAAAAA	1378976.97	ExcessHet	0	none	2.2000000000000003e-5	0	34	2.2000000000000003e-5
chr1-052293376-CAAAAAAAAAAAA-CAAAAAAAAAAAAAAAAAAAA	chr1	52293376	CAAAAAAAAAAAA	CAAAAAAAAAAAAAAAAAAAA	1378976.97	ExcessHet	0	none	2.2000000000000003e-5	0	34	2.2000000000000003e-5
chr1-052293395-AAAAG-*	chr1	52293395	AAAAG	*	125331	VQSRTrancheINDEL95.00to96.00	0	none	0	0	124	1e-6
chr1-052293395-AAAAG-A	chr1	52293395	AAAAG	A	125331	VQSRTrancheINDEL95.00to96.00	8.7e-7	nfe	0	0	124	1e-6
chr1-052293395-AAAAG-AAAAAAAGAAAG	chr1	52293395	AAAAG	AAAAAAAGAAAG	125331	VQSRTrancheINDEL95.00to96.00	0	none	0	0	124	1e-6
chr1-052293395-AAAAG-AAAAAAGAAAG	chr1	52293395	AAAAG	AAAAAAGAAAG	125331	VQSRTrancheINDEL95.00to96.00	0	none	9e-6	0	124	9e-6
chr1-052293395-AAAAG-AAAAAGAAAG	chr1	52293395	AAAAG	AAAAAGAAAG	125331	VQSRTrancheINDEL95.00to96.00	0	none	5.2999999999999994e-5	0	124	5.2999999999999994e-5
chr1-052293395-AAAAG-AAAAGAAAG	chr1	52293395	AAAAG	AAAAGAAAG	125331	VQSRTrancheINDEL95.00to96.00	0	none	0.00174299999999999	1	124	0.00174299999999999
chr1-052293395-AAAAG-AAAGAAAG	chr1	52293395	AAAAG	AAAGAAAG	125331	VQSRTrancheINDEL95.00to96.00	0	none	0.00857099999999998	0	124	0.00857099999999998
chr1-052293395-AAAAG-AAGAAAG	chr1	52293395	AAAAG	AAGAAAG	125331	VQSRTrancheINDEL95.00to96.00	0	none	0.002539	1	124	0.002539
chr1-052293395-AAAAG-AGAAAG	chr1	52293395	AAAAG	AGAAAG	125331	VQSRTrancheINDEL95.00to96.00	0	none	5.180000000000002e-4	0	124	5.180000000000002e-4
chr1-052293395-AAAAG-GAAAG	chr1	52293395	AAAAG	GAAAG	125331	VQSRTrancheINDEL95.00to96.00	0	none	7.270000000000005e-4	0	124	7.270000000000005e-4
chr1-052293395-AAAAG-TAAAG	chr1	52293395	AAAAG	TAAAG	125331	VQSRTrancheINDEL95.00to96.00	0	none	0	0	124	1e-6
chr1-052293399-GAA-*	chr1	52293399	GAA	*	26133	VQSRTrancheINDEL99.90to99.95	0	none	8.680000000000001e-4	0	90	8.680000000000001e-4
chr1-052293399-GAA-AAA	chr1	52293399	GAA	AAA	26133	VQSRTrancheINDEL99.90to99.95	0	none	0.01852000000000001	0	90	0.01852000000000001
chr1-052293399-GAA-G	chr1	52293399	GAA	G	26133	VQSRTrancheINDEL99.90to99.95	6.632e-5	nfe	9e-6	0	90	6.632e-5
chr1-052293399-GAA-TAA	chr1	52293399	GAA	TAA	26133	VQSRTrancheINDEL99.90to99.95	0	none	9.869999999999992e-4	0	90	9.869999999999992e-4
chr1-052293406-G-*	chr1	52293406	G	*	2207	VQSRTrancheSNP99.90to99.95	0	none	0	0	88	1e-6
chr1-052293406-G-A	chr1	52293406	G	A	2207	VQSRTrancheSNP99.90to99.95	0	none	2.2000000000000003e-5	0	88	2.2000000000000003e-5
chr1-052293406-G-T	chr1	52293406	G	T	2207	VQSRTrancheSNP99.90to99.95	0.023962	nfe	0.003216	1	88	0.023962
chr1-052293418-G-A	chr1	52293418	G	A	4503	VQSRTrancheSNP99.90to99.95	0	none	0	0	72	1e-6
chr1-052293418-G-T	chr1	52293418	G	T	4503	VQSRTrancheSNP99.90to99.95	0.04486	nfe	0.005227	3	72	0.04486
chr1-052293422-C-A	chr1	52293422	C	A	1765	VQSRTrancheSNP99.90to99.95	0.0032554	nfe	0.00144599999999999	2	76	0.0032554
chr1-052293438-C-A	chr1	52293438	C	A	5511	VQSRTrancheINDEL99.90to99.95	1.2351e-4	eas	9.390000000000004e-4	1	68	9.390000000000004e-4
chr1-052293438-C-CTTT	chr1	52293438	C	CTTT	5511	VQSRTrancheINDEL99.90to99.95	0	none	6.999999999999998e-5	0	68	6.999999999999998e-5
chr1-052293438-C-CTTTT	chr1	52293438	C	CTTTT	5511	VQSRTrancheINDEL99.90to99.95	0	none	0.00112999999999999	0	68	0.00112999999999999
chr1-052293438-C-CTTTTT	chr1	52293438	C	CTTTTT	5511	VQSRTrancheINDEL99.90to99.95	0	none	1.27e-4	0	68	1.27e-4
chr1-052293451-A-*	chr1	52293451	A	*	491	VQSRTrancheSNP99.90to99.95	0	none	0.00110599999999999	0	76	0.00110599999999999
chr1-052293451-A-T	chr1	52293451	A	T	491	VQSRTrancheSNP99.90to99.95	7.5e-7	nfe	1.6699999999999994e-4	0	76	1.6699999999999994e-4
chr1-052296127-GTATA-ATATA	chr1	52296127	GTATA	ATATA	118110	ExcessHet	0	none	1.27e-4	0	114	1.27e-4
chr1-052296127-GTATA-G	chr1	52296127	GTATA	G	118110	ExcessHet	8.87e-6	nfe	9e-6	0	114	9e-6
chr1-052296127-GTATA-GTA	chr1	52296127	GTATA	GTA	118110	ExcessHet	0	none	0.038153	6	114	0.038153
chr1-052296127-GTATA-GTATATA	chr1	52296127	GTATA	GTATATA	118110	ExcessHet	0	none	0.005645	0	114	0.005645
chr1-052296129-A-*	chr1	52296129	A	*	232	PASS	0	none	0.038159	6	68	0.038159
chr1-052296129-A-G	chr1	52296129	A	G	232	PASS	3.5264e-4	sas	5.2999999999999994e-5	0	68	3.5264e-4
chr1-052340198-T-C	chr1	52340198	T	C	375	PASS	0	none	0	1	134	1e-6
chr1-052344631-A-G	chr1	52344631	A	G	56434	PASS	0.012023	nfe	0.006421	1	132	0.012023
chr1-052344721-C-T	chr1	52344721	C	T	1195756	PASS	0.13857	afr	0.06643400000000002	11	134	0.13857
chr1-052344786-G-A	chr1	52344786	G	A	9165	PASS	7.136e-5	nfe	2.09e-4	1	134	2.09e-4
chr1-052345894-C-A	chr1	52345894	C	A	2080	PASS	1.1768e-4	nfe	1.27e-4	1	132	1.27e-4
chr1-052345897-G-C	chr1	52345897	G	C	127210	PASS	0.034048	nfe	0.01685500000000002	5	134	0.034048
chr1-052345909-C-A	chr1	52345909	C	A	1178755	PASS	0	none	9e-6	0	134	9e-6
chr1-052345909-C-T	chr1	52345909	C	T	1178755	PASS	0.61191	afr	0.132396	12	134	0.61191
chr1-052346329-TGGGGTGGGGAATAGGGTGGGAGTG-GGGGGTGGGGAATAGGGTGGGAGTG	chr1	52346329	TGGGGTGGGGAATAGGGTGGGAGTG	GGGGGTGGGGAATAGGGTGGGAGTG	3716	VQSRTrancheINDEL99.50to99.90	0	none	0.002681	0	6	0.002681
chr1-052346329-TGGGGTGGGGAATAGGGTGGGAGTG-T	chr1	52346329	TGGGGTGGGGAATAGGGTGGGAGTG	T	3716	VQSRTrancheINDEL99.50to99.90	0	none	0	0	6	1e-6
chr1-052346346-T-*	chr1	52346346	T	*	4833	VQSRTrancheSNP99.90to99.95	0	none	6.999999999999998e-5	0	12	6.999999999999998e-5
chr1-052346346-T-G	chr1	52346346	T	G	4833	VQSRTrancheSNP99.90to99.95	0.0032037	nfe	0.004325	0	12	0.004325
chr1-052346350-A-*	chr1	52346350	A	*	1620	PASS	0	none	1.0699999999999996e-4	0	14	1.0699999999999996e-4
chr1-052346350-A-G	chr1	52346350	A	G	1620	PASS	1.1196e-4	nfe	0.00122499999999999	0	14	0.00122499999999999
chr1-052346350-A-T	chr1	52346350	A	T	1620	PASS	9.7649e-4	nfe	5.2999999999999994e-5	0	14	9.7649e-4
chr1-052346590-A-G	chr1	52346590	A	G	7518	PASS	0	none	9e-6	0	86	9e-6
chr1-052346590-A-T	chr1	52346590	A	T	7518	PASS	0.020214	afr	0.005795	1	86	0.020214
chr1-052346597-G-T	chr1	52346597	G	T	1274	PASS	8.4376e-4	mid	0.00105899999999999	0	98	0.00105899999999999
chr1-052346598-A-T	chr1	52346598	A	T	10590	PASS	0.016292	nfe	0.00788499999999998	3	74	0.016292
chr1-052346602-G-T	chr1	52346602	G	T	51	VQSRTrancheSNP99.90to99.95	2.561e-5	nfe	2.2000000000000003e-5	0	128	2.561e-5
chr1-052346603-A-G	chr1	52346603	A	G	13020	PASS	0	none	0	0	72	1e-6
chr1-052346603-A-T	chr1	52346603	A	T	13020	PASS	0.044748	sas	0.01014599999999999	3	72	0.044748
chr1-052353218-C-T	chr1	52353218	C	T	321	PASS	0	none	9e-6	1	28	9e-6
chr1-052353300-AAGATAGAT-A	chr1	52353300	AAGATAGAT	A	615466.97	PASS	9.355e-5	nfe	7.099999999999998e-5	0	118	9.355e-5
chr1-052353300-AAGATAGAT-AAGAT	chr1	52353300	AAGATAGAT	AAGAT	615466.97	PASS	0	none	0.04247300000000002	1	118	0.04247300000000002
chr1-052353300-AAGATAGAT-AAGATAGATAGAT	chr1	52353300	AAGATAGAT	AAGATAGATAGAT	615466.97	PASS	0	none	0.00179199999999999	0	118	0.00179199999999999
chr1-052353304-T-*	chr1	52353304	T	*	855	PASS	0	none	0.04269400000000002	1	102	0.04269400000000002
chr1-052353304-T-G	chr1	52353304	T	G	855	PASS	6.298e-5	nfe	9e-6	0	102	6.298e-5
chr1-052353306-G-*	chr1	52353306	G	*	61471	PASS	0	none	8.9e-5	0	120	8.9e-5
chr1-052353306-G-A	chr1	52353306	G	A	61471	PASS	0.0078276	nfe	0.004849	1	120	0.0078276
chr1-052353452-T-*	chr1	52353452	T	*	27305	PASS	0	none	0	0	134	1e-6
chr1-052353452-T-C	chr1	52353452	T	C	27305	PASS	0.0027588	nfe	0.00157099999999999	1	134	0.0027588
chr1-052353618-C-T	chr1	52353618	C	T	245511	PASS	0.014945	nfe	0.01047699999999999	1	134	0.014945
chr1-052353858-A-C	chr1	52353858	A	C	152152	PASS	0.032916	nfe	0.017637	4	116	0.032916
chr1-052354216-A-*	chr1	52354216	A	*	12830093	PASS	0	none	9e-6	0	10	9e-6
chr1-052354216-A-G	chr1	52354216	A	G	12830093	PASS	0.9954	nfe	0.9503960000000008	10	10	0.9954
chr1-052354306-C-G	chr1	52354306	C	G	621084	PASS	0.043781	nfe	0.02628900000000002	2	90	0.043781
chr1-052354349-G-A	chr1	52354349	G	A	220037	PASS	0.020066	sas	0.006807	1	124	0.020066
chr1-052354554-G-A	chr1	52354554	G	A	45300331	PASS	0.99825	nfe	0.9903770000000004	134	134	0.99825
chr1-052354788-C-T	chr1	52354788	C	T	823157	PASS	0.036915	nfe	0.018859	4	134	0.036915
chr1-052354958-G-C	chr1	52354958	G	C	690	PASS	7.3e-7	nfe	0	1	134	1e-6
chr1-052355990-G-A	chr1	52355990	G	A	126405	PASS	0.0072783	nfe	0.003144	1	134	0.0072783
chr1-052356519-C-CA	chr1	52356519	C	CA	466661.97	PASS	0.099169	afr	0.016486	1	134	0.099169
chr1-052357221-G-T	chr1	52357221	G	T	178042	PASS	0.019066	sas	0.006913	1	134	0.019066
chr1-052357268-C-T	chr1	52357268	C	T	13474	PASS	8.7319e-4	nfe	4.730000000000004e-4	1	134	8.7319e-4
chr1-052357827-C-A	chr1	52357827	C	A	186336	PASS	0.029349	amr	0.005828	1	134	0.029349
chr1-052357827-C-T	chr1	52357827	C	T	186336	PASS	0	none	0	0	134	1e-6
chr1-052358312-G-A	chr1	52358312	G	A	221726	PASS	0.0197	sas	0.006887	1	134	0.0197
chr1-052358523-C-T	chr1	52358523	C	T	49443	PASS	0.0022003	nfe	0.00132599999999999	1	134	0.0022003
chr1-052358806-G-A	chr1	52358806	G	A	106448	PASS	0.0085268	nfe	0.003043	1	134	0.0085268
chr1-052359963-T-G	chr1	52359963	T	G	1522	PASS	0	none	0	1	134	1e-6
chr1-052360291-C-T	chr1	52360291	C	T	52813	PASS	0.0012496	nfe	0.00127799999999999	1	134	0.00127799999999999
chr1-052360860-G-A	chr1	52360860	G	A	1816052	PASS	0.28954	afr	0.10430500000000002	12	134	0.28954
chr1-052361270-A-T	chr1	52361270	A	T	156534	PASS	0.013499	nfe	0.00797599999999998	1	134	0.013499
chr1-052361540-TTCCTCCTCC-T	chr1	52361540	TTCCTCCTCC	T	783719.97	ExcessHet	0	none	0	0	134	1e-6
chr1-052361540-TTCCTCCTCC-TTCC	chr1	52361540	TTCCTCCTCC	TTCC	783719.97	ExcessHet	0	none	0.008417	2	134	0.008417
chr1-052361540-TTCCTCCTCC-TTCCTCC	chr1	52361540	TTCCTCCTCC	TTCCTCC	783719.97	ExcessHet	0	none	0.08361100000000002	3	134	0.08361100000000002
chr1-052361540-TTCCTCCTCC-TTCCTCCTCCTCC	chr1	52361540	TTCCTCCTCC	TTCCTCCTCCTCC	783719.97	ExcessHet	0	none	2.9400000000000004e-4	0	134	2.9400000000000004e-4
chr1-052362712-A-G	chr1	52362712	A	G	2144187	PASS	0.13357	afr	0.065765	11	134	0.13357
chr1-052362867-G-A	chr1	52362867	G	A	184991	PASS	0.017523	nfe	0.01545899999999999	4	134	0.017523
chr1-052368851-A-T	chr1	52368851	A	T	431512	PASS	0.013672	nfe	0.00831399999999999	1	134	0.013672
chr1-052372950-G-A	chr1	52372950	G	A	236833	PASS	0.11629	afr	0.017681	1	98	0.11629
chr1-052373320-A-G	chr1	52373320	A	G	868281	PASS	0.024987	nfe	0.017487	3	134	0.024987
chr1-052375507-G-T	chr1	52375507	G	T	148775	PASS	0.0043651	amr	0.00249	2	134	0.0043651
chr1-052381799-C-T	chr1	52381799	C	T	5082379	PASS	0.61541	afr	0.14092400000000002	12	134	0.61541
chr1-052381808-G-C	chr1	52381808	G	C	12747	PASS	5.4972e-4	nfe	2.09e-4	1	132	5.4972e-4
chr1-052383437-G-A	chr1	52383437	G	A	7632	PASS	6.784e-5	nfe	2.2000000000000003e-5	1	134	6.784e-5
chr1-052384634-G-A	chr1	52384634	G	A	59454	PASS	7.4525e-4	nfe	7.980000000000003e-4	1	134	7.980000000000003e-4
chr1-052384706-G-A	chr1	52384706	G	A	3515	PASS	1.0835e-4	nfe	3.6999999999999985e-5	1	134	1.0835e-4
chr1-052384774-T-C	chr1	52384774	T	C	6840360	PASS	0.61688	afr	0.141355	12	134	0.61688
chr1-052385109-A-G	chr1	52385109	A	G	801053	PASS	0.13559	afr	0.01814600000000001	1	134	0.13559
chr1-052386047-G-C	chr1	52386047	G	C	2794456	PASS	0.27854	afr	0.09713500000000004	12	134	0.27854
chr1-052386057-G-A	chr1	52386057	G	A	8142458	PASS	0.37881	nfe	0.2820409999999997	51	134	0.37881
chr1-052388539-G-A	chr1	52388539	G	A	533	PASS	1.583e-5	sas	0	1	134	1.583e-5
chr1-052389289-G-A	chr1	52389289	G	A	996043	PASS	0.02208	amr	0.01624900000000001	4	134	0.02208
chr1-052389375-C-T	chr1	52389375	C	T	2092515	PASS	0.08657	sas	0.05044300000000001	11	134	0.08657
chr1-052393719-G-A	chr1	52393719	G	A	183231	PASS	0.0094901	nfe	0.004365	2	134	0.0094901
chr1-052393827-T-C	chr1	52393827	T	C	218670	PASS	0.012138	nfe	0.007483	2	134	0.012138
chr1-052393865-A-C	chr1	52393865	A	C	2190	VQSRTrancheSNP99.90to99.95	0.0035933	nfe	7.500000000000004e-4	1	132	0.0035933
chr1-052398011-T-G	chr1	52398011	T	G	1326936	PASS	0.085957	sas	0.05673400000000002	11	124	0.085957
chr1-052401242-C-T	chr1	52401242	C	T	320139	PASS	0.017197	mid	0.01264899999999999	2	134	0.017197
chr1-052402167-C-G	chr1	52402167	C	G	269836	PASS	0.0084705	nfe	0.003778	1	134	0.0084705
chr1-052404729-T-C	chr1	52404729	T	C	65048	PASS	0.005167	sas	0.002892	1	134	0.005167
chr1-052405575-T-G	chr1	52405575	T	G	243	PASS	1.06e-4	nfe	0	1	134	1.06e-4
chr1-052408436-A-G	chr1	52408436	A	G	347050	PASS	0.094421	afr	0.01556399999999999	1	134	0.094421
chr1-052412628-T-A	chr1	52412628	T	A	5657755	PASS	0.71474	afr	0.2652769999999995	31	134	0.71474
chr1-052413803-G-A	chr1	52413803	G	A	69413	PASS	0.0084627	nfe	0.004467	1	134	0.0084627
chr1-052414542-G-A	chr1	52414542	G	A	451457	PASS	0.026897	mid	0.01567	1	134	0.026897
chr1-052414583-C-T	chr1	52414583	C	T	477970	PASS	0.077899	afr	0.01430199999999999	1	134	0.077899
chr1-052414925-T-A	chr1	52414925	T	A	29751	PASS	0.0020095	nfe	8.450000000000003e-4	1	134	0.0020095
chr1-052414925-T-G	chr1	52414925	T	G	29751	PASS	0	none	2.2000000000000003e-5	0	134	2.2000000000000003e-5
chr1-052415425-T-C	chr1	52415425	T	C	75526	PASS	0.0070693	nfe	0.004161	1	134	0.0070693
chr1-052416734-A-G	chr1	52416734	A	G	5440257	PASS	0.71235	afr	0.26557399999999953	31	134	0.71235
chr1-052416843-T-G	chr1	52416843	T	G	2279	PASS	6.3412e-4	eas	4.720000000000004e-4	1	114	6.3412e-4
chr1-052419356-CAAAAA-AAAAAA	chr1	52419356	CAAAAA	AAAAAA	20816	PASS	0	none	4.480000000000004e-4	0	0	4.480000000000004e-4
chr1-052419356-CAAAAA-C	chr1	52419356	CAAAAA	C	20816	PASS	0	none	9e-6	0	0	9e-6
chr1-052419356-CAAAAA-CA	chr1	52419356	CAAAAA	CA	20816	PASS	0	none	7.010000000000006e-4	0	0	7.010000000000006e-4
chr1-052419356-CAAAAA-CAA	chr1	52419356	CAAAAA	CAA	20816	PASS	0	none	0.00173699999999999	0	0	0.00173699999999999
chr1-052419356-CAAAAA-CAAA	chr1	52419356	CAAAAA	CAAA	20816	PASS	0	none	0.00171199999999999	0	0	0.00171199999999999
chr1-052419356-CAAAAA-CAAAA	chr1	52419356	CAAAAA	CAAAA	20816	PASS	0	none	0.00573	0	0	0.00573
chr1-052419356-CAAAAA-CAAAAAA	chr1	52419356	CAAAAA	CAAAAAA	20816	PASS	0	none	0.002606	0	0	0.002606
chr1-052419356-CAAAAA-CAAAAAAA	chr1	52419356	CAAAAA	CAAAAAAA	20816	PASS	0	none	1.87e-4	0	0	1.87e-4
chr1-052419356-CAAAAA-CAAAAAAAA	chr1	52419356	CAAAAA	CAAAAAAAA	20816	PASS	0	none	1.6699999999999994e-4	0	0	1.6699999999999994e-4
chr1-052419356-CAAAAA-CAAAAAAAAA	chr1	52419356	CAAAAA	CAAAAAAAAA	20816	PASS	0	none	9e-6	0	0	9e-6
chr1-052419356-CAAAAA-CAAAAAAAAAA	chr1	52419356	CAAAAA	CAAAAAAAAAA	20816	PASS	0	none	0	0	0	1e-6
chr1-052424219-A-C	chr1	52424219	A	C	698362	PASS	0.46052	afr	0.092761	10	124	0.46052
chr1-052425002-CAA-C	chr1	52425002	CAA	C	15802.97	PASS	2.839e-5	nfe	0	0	16	2.839e-5
chr1-052425002-CAA-CA	chr1	52425002	CAA	CA	15802.97	PASS	0	none	0.006684	0	16	0.006684
chr1-052425002-CAA-CAAA	chr1	52425002	CAA	CAAA	15802.97	PASS	0	none	0.00402	1	16	0.00402
chr1-052425002-CAA-CAAAAAAAAA	chr1	52425002	CAA	CAAAAAAAAA	15802.97	PASS	0	none	0	0	16	1e-6
chr1-052425011-A-AAT	chr1	52425011	A	AAT	206085	PASS	0	none	0	0	22	1e-6
chr1-052425011-A-AT	chr1	52425011	A	AT	206085	PASS	0	none	2.2000000000000003e-5	0	22	2.2000000000000003e-5
chr1-052425011-A-T	chr1	52425011	A	T	206085	PASS	0.12019	eas	0.06703300000000001	2	22	0.12019
chr1-052431209-G-A	chr1	52431209	G	A	684522	PASS	0.094554	afr	0.01532799999999999	1	134	0.094554
chr1-052431362-T-C	chr1	52431362	T	C	564456	PASS	0.07952	afr	0.01359299999999999	1	134	0.07952
chr1-052431468-CAA-AAA	chr1	52431468	CAA	AAA	36167	ExcessHet	0	none	0.004594	0	122	0.004594
chr1-052431468-CAA-C	chr1	52431468	CAA	C	36167	ExcessHet	5.74e-6	sas	9e-6	0	122	9e-6
chr1-052431468-CAA-CA	chr1	52431468	CAA	CA	36167	ExcessHet	0	none	0.01798200000000002	0	122	0.01798200000000002
chr1-052431468-CAA-CAAA	chr1	52431468	CAA	CAAA	36167	ExcessHet	0	none	0.004338	0	122	0.004338
chr1-052431468-CAA-CAAAA	chr1	52431468	CAA	CAAAA	36167	ExcessHet	0	none	5.2999999999999994e-5	0	122	5.2999999999999994e-5
chr1-052431468-CAA-CAAAAAA	chr1	52431468	CAA	CAAAAAA	36167	ExcessHet	0	none	9e-6	0	122	9e-6
chr1-052431478-AT-*	chr1	52431478	AT	*	182925	PASS	0	none	0	0	134	1e-6
chr1-052431478-AT-A	chr1	52431478	AT	A	182925	PASS	0.0034779	nfe	0.00184199999999999	2	134	0.0034779
chr1-052431478-AT-TT	chr1	52431478	AT	TT	182925	PASS	0	none	0.00971999999999999	0	134	0.00971999999999999
chr1-052431479-T-*	chr1	52431479	T	*	30056	PASS	0	none	0.00181699999999999	2	130	0.00181699999999999
chr1-052431479-T-A	chr1	52431479	T	A	30056	PASS	0.026082	afr	0.002214	0	130	0.026082
chr1-052431723-C-A	chr1	52431723	C	A	254425	PASS	0.16341	eas	0.05689100000000002	9	70	0.16341
chr1-052435151-A-G	chr1	52435151	A	G	1314205	PASS	0.68196	afr	0.230568	31	120	0.68196
chr1-052437584-C-T	chr1	52437584	C	T	60505	PASS	0.079954	nfe	0.03511800000000002	0	0	0.079954
chr1-052438094-C-G	chr1	52438094	C	G	49943	PASS	0.0059377	nfe	0.005339	1	134	0.0059377
chr1-052446195-T-A	chr1	52446195	T	A	80133	PASS	0.01182	mid	0.003524	1	134	0.01182
chr1-052446450-TAAA-*	chr1	52446450	TAAA	*	3845497	ExcessHet	0	none	0	0	118	1e-6
chr1-052446450-TAAA-AAAA	chr1	52446450	TAAA	AAAA	3845497	ExcessHet	0	none	0.002388	0	118	0.002388
chr1-052446450-TAAA-CAAA	chr1	52446450	TAAA	CAAA	3845497	ExcessHet	0	none	0	0	118	1e-6
chr1-052446450-TAAA-T	chr1	52446450	TAAA	T	3845497	ExcessHet	0	none	0	0	118	1e-6
chr1-052446450-TAAA-TA	chr1	52446450	TAAA	TA	3845497	ExcessHet	0	none	0.00132599999999999	0	118	0.00132599999999999
chr1-052446450-TAAA-TAA	chr1	52446450	TAAA	TAA	3845497	ExcessHet	0	none	0.127418	17	118	0.127418
chr1-052446450-TAAA-TAAAA	chr1	52446450	TAAA	TAAAA	3845497	ExcessHet	0	none	0.29279499999999953	35	118	0.29279499999999953
chr1-052446450-TAAA-TAAAAA	chr1	52446450	TAAA	TAAAAA	3845497	ExcessHet	0	none	0.007376	0	118	0.007376
chr1-052446450-TAAA-TAAAAAA	chr1	52446450	TAAA	TAAAAAA	3845497	ExcessHet	0	none	7.099999999999998e-5	0	118	7.099999999999998e-5
chr1-052446451-A-*	chr1	52446451	A	*	672.97	PASS	0	none	0.12876	17	102	0.12876
chr1-052446451-A-AT	chr1	52446451	A	AT	672.97	PASS	3.893e-5	sas	2.2000000000000003e-5	0	102	3.893e-5
chr1-052460877-A-G	chr1	52460877	A	G	868148	PASS	0.67284	afr	0.18150600000000003	20	96	0.67284
chr1-052461623-TAA-*	chr1	52461623	TAA	*	153702	ExcessHet	0	none	2.2000000000000003e-5	0	106	2.2000000000000003e-5
chr1-052461623-TAA-AAA	chr1	52461623	TAA	AAA	153702	ExcessHet	0	none	0.00176599999999999	0	106	0.00176599999999999
chr1-052461623-TAA-T	chr1	52461623	TAA	T	153702	ExcessHet	3.3e-7	nfe	9e-6	0	106	9e-6
chr1-052461623-TAA-TA	chr1	52461623	TAA	TA	153702	ExcessHet	0	none	0.080144	6	106	0.080144
chr1-052461623-TAA-TAAA	chr1	52461623	TAA	TAAA	153702	ExcessHet	0	none	0.00513	0	106	0.00513
chr1-052461623-TAA-TAAAA	chr1	52461623	TAA	TAAAA	153702	ExcessHet	0	none	2.2000000000000003e-5	0	106	2.2000000000000003e-5
chr1-052461624-A-*	chr1	52461624	A	*	8754	PASS	0	none	0.080145	6	94	0.080145
chr1-052461624-A-T	chr1	52461624	A	T	8754	PASS	8.5987e-4	sas	3.820000000000003e-4	0	94	8.5987e-4
chr1-052462175-CTTTT-ATTTT	chr1	52462175	CTTTT	ATTTT	52485	PASS	0	none	9e-6	0	0	9e-6
chr1-052462175-CTTTT-C	chr1	52462175	CTTTT	C	52485	PASS	0	none	9e-6	0	0	9e-6
chr1-052462175-CTTTT-CT	chr1	52462175	CTTTT	CT	52485	PASS	0	none	8.9e-5	0	0	8.9e-5
chr1-052462175-CTTTT-CTT	chr1	52462175	CTTTT	CTT	52485	PASS	0	none	6.540000000000003e-4	0	0	6.540000000000003e-4
chr1-052462175-CTTTT-CTTT	chr1	52462175	CTTTT	CTTT	52485	PASS	0	none	0.00895699999999999	0	0	0.00895699999999999
chr1-052462175-CTTTT-CTTTTT	chr1	52462175	CTTTT	CTTTTT	52485	PASS	0	none	0.024666	0	0	0.024666
chr1-052462175-CTTTT-CTTTTTT	chr1	52462175	CTTTT	CTTTTTT	52485	PASS	0	none	0.007662	0	0	0.007662
chr1-052462175-CTTTT-CTTTTTTT	chr1	52462175	CTTTT	CTTTTTTT	52485	PASS	0	none	0.00156499999999999	0	0	0.00156499999999999
chr1-052462175-CTTTT-CTTTTTTTT	chr1	52462175	CTTTT	CTTTTTTTT	52485	PASS	0	none	2.93e-4	0	0	2.93e-4
chr1-052462175-CTTTT-CTTTTTTTTT	chr1	52462175	CTTTT	CTTTTTTTTT	52485	PASS	0	none	2.2000000000000003e-5	0	0	2.2000000000000003e-5
chr1-052462175-CTTTT-TTTTT	chr1	52462175	CTTTT	TTTTT	52485	PASS	0	none	6.080000000000004e-4	0	0	6.080000000000004e-4
chr1-052464933-T-C	chr1	52464933	T	C	24187	PASS	0.039394	sas	0.002892	1	132	0.039394
chr1-052471846-C-T	chr1	52471846	C	T	15917	PASS	0.0012105	nfe	0.00120499999999999	1	132	0.0012105
chr1-052472226-ATT-A	chr1	52472226	ATT	A	436.97	VQSRTrancheINDEL95.00to96.00	0	none	1.47e-4	0	132	1.47e-4
chr1-052472226-ATT-ATTT	chr1	52472226	ATT	ATTT	436.97	VQSRTrancheINDEL95.00to96.00	0	none	5.2999999999999994e-5	0	132	5.2999999999999994e-5
chr1-052472228-TAA-*	chr1	52472228	TAA	*	220357	ExcessHet	0	none	8.9e-5	0	102	8.9e-5
chr1-052472228-TAA-AAA	chr1	52472228	TAA	AAA	220357	ExcessHet	0	none	0.00156899999999999	0	102	0.00156899999999999
chr1-052472228-TAA-T	chr1	52472228	TAA	T	220357	ExcessHet	1.465e-5	nfe	2.9400000000000004e-4	0	102	2.9400000000000004e-4
chr1-052472228-TAA-TA	chr1	52472228	TAA	TA	220357	ExcessHet	0	none	0.07146	13	102	0.07146
chr1-052472228-TAA-TAAA	chr1	52472228	TAA	TAAA	220357	ExcessHet	0	none	0.096568	9	102	0.096568
chr1-052472228-TAA-TAAAA	chr1	52472228	TAA	TAAAA	220357	ExcessHet	0	none	0.00156899999999999	1	102	0.00156899999999999
chr1-052472228-TAA-TAAAAA	chr1	52472228	TAA	TAAAAA	220357	ExcessHet	0	none	0	0	102	1e-6
chr1-052472228-TAA-TAAAAAA	chr1	52472228	TAA	TAAAAAA	220357	ExcessHet	0	none	0	0	102	1e-6
chr1-052472228-TAA-TAAAGAAAAAAAAAA	chr1	52472228	TAA	TAAAGAAAAAAAAAA	220357	ExcessHet	0	none	0	0	102	1e-6
chr1-052472229-A-*	chr1	52472229	A	*	12339	PASS	0	none	0.07180700000000002	13	74	0.07180700000000002
chr1-052472229-A-T	chr1	52472229	A	T	12339	PASS	0.0048605	nfe	0.00159299999999999	1	74	0.0048605
chr1-052475173-C-A	chr1	52475173	C	A	662459	PASS	0.014985	nfe	0.01047699999999999	1	134	0.014985
chr1-052481330-GGTCA-G	chr1	52481330	GGTCA	G	8470.97	VQSRTrancheINDEL95.00to96.00	0.0012929	eas	1.88e-4	1	134	0.0012929
chr1-052481330-GGTCA-GGTCAGTCA	chr1	52481330	GGTCA	GGTCAGTCA	8470.97	VQSRTrancheINDEL95.00to96.00	0	none	0	0	134	1e-6
chr1-052481331-G-*	chr1	52481331	G	*	2102	PASS	0	none	1.88e-4	1	134	1.88e-4
chr1-052481331-G-A	chr1	52481331	G	A	2102	PASS	1.355e-4	nfe	3.6999999999999985e-5	0	134	1.355e-4
chr1-052481678-TAAA-*	chr1	52481678	TAAA	*	1555017	ExcessHet	0	none	1.0799999999999996e-4	0	126	1.0799999999999996e-4
chr1-052481678-TAAA-AAAA	chr1	52481678	TAAA	AAAA	1555017	ExcessHet	0	none	0.002967	0	126	0.002967
chr1-052481678-TAAA-CAAA	chr1	52481678	TAAA	CAAA	1555017	ExcessHet	0	none	0	0	126	1e-6
chr1-052481678-TAAA-T	chr1	52481678	TAAA	T	1555017	ExcessHet	5.63e-6	nfe	1.47e-4	0	126	1.47e-4
chr1-052481678-TAAA-TA	chr1	52481678	TAAA	TA	1555017	ExcessHet	0	none	0.007766	1	126	0.007766
chr1-052481678-TAAA-TAA	chr1	52481678	TAAA	TAA	1555017	ExcessHet	0	none	0.3475999999999995	53	126	0.3475999999999995
chr1-052481678-TAAA-TAAAA	chr1	52481678	TAAA	TAAAA	1555017	ExcessHet	0	none	0.079169	9	126	0.079169
chr1-052481678-TAAA-TAAAAA	chr1	52481678	TAAA	TAAAAA	1555017	ExcessHet	0	none	0.00176699999999999	0	126	0.00176699999999999
chr1-052481678-TAAA-TAAAAAA	chr1	52481678	TAAA	TAAAAAA	1555017	ExcessHet	0	none	8.9e-5	0	126	8.9e-5
chr1-052481678-TAAA-TAAAAAAAA	chr1	52481678	TAAA	TAAAAAAAA	1555017	ExcessHet	0	none	0	0	126	1e-6
chr1-052481679-A-*	chr1	52481679	A	*	65384	PASS	0	none	0.3527869999999997	53	112	0.3527869999999997
chr1-052481679-A-T	chr1	52481679	A	T	65384	PASS	0.10623	nfe	0.004874	1	112	0.10623
chr1-052481680-A-*	chr1	52481680	A	*	2784	PASS	0	none	0.00804899999999999	1	110	0.00804899999999999
chr1-052481680-A-T	chr1	52481680	A	T	2784	PASS	6.1544e-4	nfe	0.00139899999999999	1	110	0.00139899999999999
chr1-052481761-CTA-C	chr1	52481761	CTA	C	27339.97	PASS	9.8278e-4	sas	0.00932899999999998	1	134	0.00932899999999998
chr1-052481761-CTA-CTATA	chr1	52481761	CTA	CTATA	27339.97	PASS	0	none	0.00157099999999999	1	134	0.00157099999999999
chr1-052482039-T-C	chr1	52482039	T	C	541177	PASS	0.16726	eas	0.08788400000000002	15	126	0.16726
chr1-052489146-A-T	chr1	52489146	A	T	230691	PASS	0.066491	sas	0.02844200000000001	3	134	0.066491
chr1-052490810-GAA-*	chr1	52490810	GAA	*	87095	ExcessHet	0	none	0	0	112	1e-6
chr1-052490810-GAA-AAA	chr1	52490810	GAA	AAA	87095	ExcessHet	0	none	0.005028	0	112	0.005028
chr1-052490810-GAA-G	chr1	52490810	GAA	G	87095	ExcessHet	1.149e-5	afr	5.180000000000002e-4	0	112	5.180000000000002e-4
chr1-052490810-GAA-GA	chr1	52490810	GAA	GA	87095	ExcessHet	0	none	0.01687100000000002	0	112	0.01687100000000002
chr1-052490810-GAA-GAAA	chr1	52490810	GAA	GAAA	87095	ExcessHet	0	none	0.04987900000000001	2	112	0.04987900000000001
chr1-052490810-GAA-GAAAA	chr1	52490810	GAA	GAAAA	87095	ExcessHet	0	none	5.870000000000005e-4	0	112	5.870000000000005e-4
chr1-052490810-GAA-GAAAAA	chr1	52490810	GAA	GAAAAA	87095	ExcessHet	0	none	0	0	112	1e-6
chr1-052490846-A-G	chr1	52490846	A	G	23170	PASS	0.0042307000000000004	nfe	0.00159499999999999	1	134	0.0042307000000000004
chr1-052493573-TAAAAA-AAAAAA	chr1	52493573	TAAAAA	AAAAAA	763560	ExcessHet	0	none	3.6999999999999985e-5	0	98	3.6999999999999985e-5
chr1-052493573-TAAAAA-T	chr1	52493573	TAAAAA	T	763560	ExcessHet	1.368e-5	nfe	9e-6	0	98	1.368e-5
chr1-052493573-TAAAAA-TAA	chr1	52493573	TAAAAA	TAA	763560	ExcessHet	0	none	0	0	98	1e-6
chr1-052493573-TAAAAA-TAAA	chr1	52493573	TAAAAA	TAAA	763560	ExcessHet	0	none	0.00105899999999999	0	98	0.00105899999999999
chr1-052493573-TAAAAA-TAAAA	chr1	52493573	TAAAAA	TAAAA	763560	ExcessHet	0	none	0.190535	20	98	0.190535
chr1-052493573-TAAAAA-TAAAAAA	chr1	52493573	TAAAAA	TAAAAAA	763560	ExcessHet	0	none	0.14100100000000002	19	98	0.14100100000000002
chr1-052493573-TAAAAA-TAAAAAAA	chr1	52493573	TAAAAA	TAAAAAAA	763560	ExcessHet	0	none	0.00125199999999999	0	98	0.00125199999999999
chr1-052493573-TAAAAA-TAAAAAAAA	chr1	52493573	TAAAAA	TAAAAAAAA	763560	ExcessHet	0	none	5.2999999999999994e-5	0	98	5.2999999999999994e-5
chr1-052493573-TAAAAA-TAAAAAAAAAA	chr1	52493573	TAAAAA	TAAAAAAAAAA	763560	ExcessHet	0	none	0	0	98	1e-6
chr1-052493573-TAAAAA-TAAAAAAAAAAAAAAAA	chr1	52493573	TAAAAA	TAAAAAAAAAAAAAAAA	763560	ExcessHet	0	none	7.099999999999998e-5	0	98	7.099999999999998e-5
chr1-052493573-TAAAAA-TAAAAAAAAAAAAAAAAAA	chr1	52493573	TAAAAA	TAAAAAAAAAAAAAAAAAA	763560	ExcessHet	0	none	9e-6	0	98	9e-6
chr1-052493573-TAAAAA-TAAAAAAAAAAAAAAAAAAAA	chr1	52493573	TAAAAA	TAAAAAAAAAAAAAAAAAAAA	763560	ExcessHet	0	none	0	0	98	1e-6
chr1-052493573-TAAAAA-TAAAAAAAAAAAAAAAAAAAAA	chr1	52493573	TAAAAA	TAAAAAAAAAAAAAAAAAAAAA	763560	ExcessHet	0	none	0	0	98	1e-6
chr1-052493573-TAAAAA-TAAAAAAAAAAAAAAAAAAAAAA	chr1	52493573	TAAAAA	TAAAAAAAAAAAAAAAAAAAAAA	763560	ExcessHet	0	none	0	0	98	1e-6
chr1-052493574-A-*	chr1	52493574	A	*	555	VQSRTrancheSNP99.90to99.95	0	none	0.191862	20	84	0.191862
chr1-052493574-A-G	chr1	52493574	A	G	555	VQSRTrancheSNP99.90to99.95	6.699e-5	nfe	9e-6	0	84	6.699e-5
chr1-052493802-GT-G	chr1	52493802	GT	G	185329	ExcessHet	0.018566	afr	0.00833499999999999	2	112	0.018566
chr1-052493802-GT-GTT	chr1	52493802	GT	GTT	185329	ExcessHet	0	none	0.10443000000000002	5	112	0.10443000000000002
chr1-052493802-GT-GTTT	chr1	52493802	GT	GTTT	185329	ExcessHet	0	none	9.400000000000004e-4	0	112	9.400000000000004e-4
chr1-052493802-GT-GTTTT	chr1	52493802	GT	GTTTT	185329	ExcessHet	0	none	5.2999999999999994e-5	0	112	5.2999999999999994e-5
chr1-052493802-GT-TT	chr1	52493802	GT	TT	185329	ExcessHet	0	none	7.099999999999998e-5	0	112	7.099999999999998e-5
chr1-052493803-T-*	chr1	52493803	T	*	5085	PASS	0	none	0.00833499999999999	2	112	0.00833499999999999
chr1-052493803-T-G	chr1	52493803	T	G	5085	PASS	0.0043519	sas	2.5100000000000014e-4	0	112	0.0043519
chr1-052493813-GT-G	chr1	52493813	GT	G	76333	PASS	7.3066e-4	mid	8.210000000000003e-4	0	108	8.210000000000003e-4
chr1-052493813-GT-GTT	chr1	52493813	GT	GTT	76333	PASS	0	none	0.01710600000000001	2	108	0.01710600000000001
chr1-052493813-GT-GTTT	chr1	52493813	GT	GTTT	76333	PASS	0	none	2.2999999999999995e-4	0	108	2.2999999999999995e-4
chr1-052493813-GT-TT	chr1	52493813	GT	TT	76333	PASS	0	none	1.47e-4	0	108	1.47e-4
chr1-052495667-C-A	chr1	52495667	C	A	656878	PASS	0	none	0	0	130	1e-6
chr1-052495667-C-T	chr1	52495667	C	T	656878	PASS	0.16221	eas	0.09411800000000002	14	130	0.16221
chr1-052515415-G-A	chr1	52515415	G	A	167078	PASS	0.15236	eas	0.05106100000000001	0	2	0.15236
chr1-052525957-G-A	chr1	52525957	G	A	75920	PASS	0.0030259	nfe	0.00130199999999999	2	134	0.0030259
chr1-052525966-C-T	chr1	52525966	C	T	14965392	PASS	0.50802	amr	0.31247499999999967	41	134	0.50802
chr1-052526242-T-C	chr1	52526242	T	C	21937	PASS	0.0013854	nfe	8.450000000000003e-4	1	134	0.0013854
chr1-052526311-A-G	chr1	52526311	A	G	692187	PASS	0.08991	sas	0.05487800000000002	11	134	0.08991
chr1-052526434-G-T	chr1	52526434	G	T	523	PASS	8.9e-7	nfe	3.6999999999999985e-5	0	112	3.6999999999999985e-5
chr1-052526450-C-A	chr1	52526450	C	A	4705	PASS	0.0035326	amr	0.006823	0	68	0.006823
chr1-052526465-G-T	chr1	52526465	G	T	712	PASS	1.0627e-4	eas	9.150000000000004e-4	0	76	9.150000000000004e-4
chr1-052526468-C-A	chr1	52526468	C	A	601	PASS	2.2751e-4	nfe	6.790000000000002e-4	0	76	6.790000000000002e-4
chr1-052526468-C-G	chr1	52526468	C	G	601	PASS	0	none	0	0	76	1e-6
chr1-052526468-C-T	chr1	52526468	C	T	601	PASS	0	none	3.6999999999999985e-5	0	76	3.6999999999999985e-5
chr1-052526477-G-A	chr1	52526477	G	A	587	PASS	0	none	2.720000000000003e-4	0	80	2.720000000000003e-4
chr1-052526477-G-C	chr1	52526477	G	C	587	PASS	0	none	0	0	80	1e-6
chr1-052526477-G-T	chr1	52526477	G	T	587	PASS	2.463e-5	nfe	3.8200000000000034e-4	0	80	3.8200000000000034e-4
chr1-052526486-GTT-*	chr1	52526486	GTT	*	1666	PASS	0	none	4.04e-4	0	50	4.04e-4
chr1-052526486-GTT-ATT	chr1	52526486	GTT	ATT	1666	PASS	0	none	5.2999999999999994e-5	0	50	5.2999999999999994e-5
chr1-052526486-GTT-CTT	chr1	52526486	GTT	CTT	1666	PASS	0	none	0	0	50	1e-6
chr1-052526486-GTT-G	chr1	52526486	GTT	G	1666	PASS	0	none	0	0	50	1e-6
chr1-052526486-GTT-GT	chr1	52526486	GTT	GT	1666	PASS	0	none	0	0	50	1e-6
chr1-052526486-GTT-TTT	chr1	52526486	GTT	TTT	1666	PASS	0	none	0.001961	0	50	0.001961
chr1-052526488-TAAAAA-*	chr1	52526488	TAAAAA	*	616293	PASS	0	none	5.2999999999999994e-5	0	48	5.2999999999999994e-5
chr1-052526488-TAAAAA-AAAAAA	chr1	52526488	TAAAAA	AAAAAA	616293	PASS	0	none	4.710000000000004e-4	0	48	4.710000000000004e-4
chr1-052526488-TAAAAA-T	chr1	52526488	TAAAAA	T	616293	PASS	0	none	1.6699999999999994e-4	0	48	1.6699999999999994e-4
chr1-052526488-TAAAAA-TA	chr1	52526488	TAAAAA	TA	616293	PASS	0	none	3.6999999999999985e-5	0	48	3.6999999999999985e-5
chr1-052526488-TAAAAA-TAA	chr1	52526488	TAAAAA	TAA	616293	PASS	0	none	0.00139599999999999	0	48	0.00139599999999999
chr1-052526488-TAAAAA-TAAA	chr1	52526488	TAAAAA	TAAA	616293	PASS	0	none	0.02962100000000001	4	48	0.02962100000000001
chr1-052526488-TAAAAA-TAAAA	chr1	52526488	TAAAAA	TAAAA	616293	PASS	0	none	0.181297	16	48	0.181297
chr1-052526488-TAAAAA-TAAAAAA	chr1	52526488	TAAAAA	TAAAAAA	616293	PASS	0	none	0.027423	3	48	0.027423
chr1-052526488-TAAAAA-TAAAAAAA	chr1	52526488	TAAAAA	TAAAAAAA	616293	PASS	0	none	0.00103399999999999	0	48	0.00103399999999999
chr1-052526488-TAAAAA-TAAAAAAAA	chr1	52526488	TAAAAA	TAAAAAAAA	616293	PASS	0	none	0	0	48	1e-6
chr1-052526488-TAAAAA-TAAAAAAAAA	chr1	52526488	TAAAAA	TAAAAAAAAA	616293	PASS	0	none	0	0	48	1e-6
chr1-052526489-A-*	chr1	52526489	A	*	1111	PASS	0	none	0.205604	18	38	0.205604
chr1-052526489-A-T	chr1	52526489	A	T	1111	PASS	0.0020273	nfe	1.6699999999999994e-4	0	38	0.0020273
chr1-052573016-A-C	chr1	52573016	A	C	124588	PASS	0.055147	sas	0.01934800000000001	0	10	0.055147
chr1-052573037-A-C	chr1	52573037	A	C	4268	PASS	0.0022942	nfe	6.550000000000003e-4	0	30	0.0022942
chr1-052573931-T-C	chr1	52573931	T	C	78619	PASS	0.036212	sas	0.02287200000000001	0	0	0.036212
chr1-052602242-T-G	chr1	52602242	T	G	6136507	PASS	0.83021	eas	0.5493170000000007	54	86	0.83021
chr1-052602421-G-*	chr1	52602421	G	*	1428766	PASS	0	none	0	0	132	1e-6
chr1-052602421-G-T	chr1	52602421	G	T	1428766	PASS	0.10706	nfe	0.08489400000000001	15	132	0.10706
chr1-052602544-A-C	chr1	52602544	A	C	1014	PASS	2.769e-5	afr	0	1	114	2.769e-5
chr1-052602544-A-G	chr1	52602544	A	G	1014	PASS	2.68e-6	nfe	9e-6	0	114	9e-6
chr1-052606782-T-C	chr1	52606782	T	C	60143939	PASS	0.95154	afr	0.8469610000000001	115	134	0.95154
chr1-052607069-A-G	chr1	52607069	A	G	19450628	PASS	0.87209	afr	0.7445470000000003	100	134	0.87209
chr1-052607124-G-C	chr1	52607124	G	C	13069252	PASS	0.84427	afr	0.7180620000000002	100	134	0.84427
chr1-052607363-C-T	chr1	52607363	C	T	17208	PASS	0.0073755	sas	0.004197	0	4	0.0073755
chr1-052608166-G-T	chr1	52608166	G	T	931827	PASS	0.10347	nfe	0.08427200000000001	12	130	0.10347
chr1-052608740-A-G	chr1	52608740	A	G	255528	PASS	0.33497	afr	0.06874200000000003	0	8	0.33497
chr1-052608860-C-A	chr1	52608860	C	A	347046	PASS	0.44885	nfe	0.183155	0	0	0.44885
chr1-052633219-C-T	chr1	52633219	C	T	243181	PASS	0.16073	afr	0.04273500000000001	0	0	0.16073
chr1-052633413-C-T	chr1	52633413	C	T	1081346	PASS	0.053481	sas	0.034585	6	110	0.053481
chr1-052633529-G-T	chr1	52633529	G	T	820	PASS	3e-7	nfe	0	1	134	1e-6
chr1-052633530-C-T	chr1	52633530	C	T	820	PASS	3e-7	nfe	0	1	134	1e-6
chr1-052633604-C-G	chr1	52633604	C	G	103684	PASS	0.003875	nfe	0.00169399999999999	1	134	0.003875
chr1-052639859-T-G	chr1	52639859	T	G	81953	PASS	0.30228	nfe	0.05438600000000002	0	0	0.30228
chr1-052669140-CTTTTTTTT-C	chr1	52669140	CTTTTTTTT	C	9003.97	PASS	0	none	6.999999999999998e-5	0	0	6.999999999999998e-5
chr1-052669140-CTTTTTTTT-CT	chr1	52669140	CTTTTTTTT	CT	9003.97	PASS	0	none	5.2999999999999994e-5	0	0	5.2999999999999994e-5
chr1-052669140-CTTTTTTTT-CTT	chr1	52669140	CTTTTTTTT	CTT	9003.97	PASS	0	none	1.0699999999999996e-4	0	0	1.0699999999999996e-4
chr1-052669140-CTTTTTTTT-CTTT	chr1	52669140	CTTTTTTTT	CTTT	9003.97	PASS	0	none	1.47e-4	0	0	1.47e-4
chr1-052669140-CTTTTTTTT-CTTTT	chr1	52669140	CTTTTTTTT	CTTTT	9003.97	PASS	0	none	2.08e-4	0	0	2.08e-4
chr1-052669140-CTTTTTTTT-CTTTTT	chr1	52669140	CTTTTTTTT	CTTTTT	9003.97	PASS	0	none	8.180000000000003e-4	0	0	8.180000000000003e-4
chr1-052669140-CTTTTTTTT-CTTTTTT	chr1	52669140	CTTTTTTTT	CTTTTTT	9003.97	PASS	0	none	0.00178599999999999	0	0	0.00178599999999999
chr1-052669140-CTTTTTTTT-CTTTTTTT	chr1	52669140	CTTTTTTTT	CTTTTTTT	9003.97	PASS	0	none	0.00122499999999999	0	0	0.00122499999999999
chr1-052669140-CTTTTTTTT-CTTTTTTTTT	chr1	52669140	CTTTTTTTT	CTTTTTTTTT	9003.97	PASS	0	none	6.080000000000004e-4	0	0	6.080000000000004e-4
chr1-052669140-CTTTTTTTT-CTTTTTTTTTT	chr1	52669140	CTTTTTTTT	CTTTTTTTTTT	9003.97	PASS	0	none	1.6699999999999994e-4	0	0	1.6699999999999994e-4
chr1-052669543-G-A	chr1	52669543	G	A	33653	PASS	0.20563	nfe	0.023136	0	0	0.20563
chr1-052685577-GTT-*	chr1	52685577	GTT	*	23693	PASS	0	none	5.850000000000005e-4	0	0	5.850000000000005e-4
chr1-052685577-GTT-G	chr1	52685577	GTT	G	23693	PASS	0	none	4.940000000000003e-4	0	0	4.940000000000003e-4
chr1-052685577-GTT-GT	chr1	52685577	GTT	GT	23693	PASS	0	none	9e-6	0	0	9e-6
chr1-052685577-GTT-GTTTT	chr1	52685577	GTT	GTTTT	23693	PASS	0	none	0.004502	0	0	0.004502
chr1-052685577-GTT-GTTTTT	chr1	52685577	GTT	GTTTTT	23693	PASS	0	none	0	0	0	1e-6
chr1-052685577-GTT-TTT	chr1	52685577	GTT	TTT	23693	PASS	0	none	0.01268099999999999	0	0	0.01268099999999999
chr1-052685690-T-C	chr1	52685690	T	C	87981	PASS	0.22972	nfe	0.05321400000000001	0	0	0.22972
chr1-052685989-G-C	chr1	52685989	G	C	218	PASS	0	none	6.999999999999998e-5	0	0	6.999999999999998e-5
chr1-052685990-A-C	chr1	52685990	A	C	218	PASS	0	none	2.2000000000000003e-5	0	0	2.2000000000000003e-5
chr1-052685990-A-G	chr1	52685990	A	G	218	PASS	0	none	2.2000000000000003e-5	0	0	2.2000000000000003e-5
chr1-052686450-ATTTT-A	chr1	52686450	ATTTT	A	14383	PASS	0	none	0	0	0	1e-6
chr1-052686450-ATTTT-AT	chr1	52686450	ATTTT	AT	14383	PASS	0	none	8.9e-5	0	0	8.9e-5
chr1-052686450-ATTTT-ATT	chr1	52686450	ATTTT	ATT	14383	PASS	0	none	2.08e-4	0	0	2.08e-4
chr1-052686450-ATTTT-ATTT	chr1	52686450	ATTTT	ATTT	14383	PASS	0	none	0.00149199999999999	0	0	0.00149199999999999
chr1-052686450-ATTTT-ATTTTT	chr1	52686450	ATTTT	ATTTTT	14383	PASS	0	none	0.007456	0	0	0.007456
chr1-052686450-ATTTT-ATTTTTT	chr1	52686450	ATTTT	ATTTTTT	14383	PASS	0	none	0.00124899999999999	0	0	0.00124899999999999
chr1-052686450-ATTTT-ATTTTTTT	chr1	52686450	ATTTT	ATTTTTTT	14383	PASS	0	none	1.0699999999999996e-4	0	0	1.0699999999999996e-4
chr1-052686450-ATTTT-TTTTT	chr1	52686450	ATTTT	TTTTT	14383	PASS	0	none	4.260000000000005e-4	0	0	4.260000000000005e-4
chr1-052687306-C-T	chr1	52687306	C	T	32806	PASS	0.055953	afr	0.007663	0	4	0.055953
chr1-052687372-T-C	chr1	52687372	T	C	1334994	PASS	0.69712	afr	0.3022639999999993	12	32	0.69712
chr1-052687452-T-C	chr1	52687452	T	C	1282	PASS	2.0716e-4	nfe	7.099999999999998e-5	1	106	2.0716e-4
chr1-052687760-T-C	chr1	52687760	T	C	14669170	PASS	0.36182	nfe	0.30445299999999936	48	134	0.36182
chr1-052688204-G-C	chr1	52688204	G	C	352936	PASS	0.082636	afr	0.01107799999999999	1	134	0.082636
chr1-052688244-ATTTT-A	chr1	52688244	ATTTT	A	2206245.97	ExcessHet	4.16e-5	nfe	1.47e-4	0	132	1.47e-4
chr1-052688244-ATTTT-AT	chr1	52688244	ATTTT	AT	2206245.97	ExcessHet	0	none	0.002065	0	132	0.002065
chr1-052688244-ATTTT-ATT	chr1	52688244	ATTTT	ATT	2206245.97	ExcessHet	0	none	0.04414200000000002	9	132	0.04414200000000002
chr1-052688244-ATTTT-ATTT	chr1	52688244	ATTTT	ATTT	2206245.97	ExcessHet	0	none	0.2856169999999999	34	132	0.2856169999999999
chr1-052688244-ATTTT-ATTTTT	chr1	52688244	ATTTT	ATTTTT	2206245.97	ExcessHet	0	none	0.120126	25	132	0.120126
chr1-052688244-ATTTT-ATTTTTT	chr1	52688244	ATTTT	ATTTTTT	2206245.97	ExcessHet	0	none	0.002741	0	132	0.002741
chr1-052688244-ATTTT-ATTTTTTT	chr1	52688244	ATTTT	ATTTTTTT	2206245.97	ExcessHet	0	none	7.099999999999998e-5	0	132	7.099999999999998e-5
chr1-052688313-G-A	chr1	52688313	G	A	1273881	PASS	0.15303	sas	0.073371	11	134	0.15303
chr1-052692606-C-T	chr1	52692606	C	T	93130	PASS	0.033903	afr	0.00606	1	132	0.033903
chr1-052692677-G-T	chr1	52692677	G	T	4266	PASS	3.6209e-4	nfe	7.099999999999998e-5	1	134	3.6209e-4
chr1-052697935-A-G	chr1	52697935	A	G	22312	PASS	0.0074823	nfe	0.003596	3	84	0.0074823
chr1-052698188-G-T	chr1	52698188	G	T	575237	PASS	0.084019	mid	0.024518	2	134	0.084019
chr1-052698405-C-G	chr1	52698405	C	G	98632	PASS	0.0092549	nfe	0.005982	3	130	0.0092549
chr1-052709055-GAAAA-AAAAA	chr1	52709055	GAAAA	AAAAA	216620	PASS	0	none	8.9e-5	0	0	8.9e-5
chr1-052709055-GAAAA-G	chr1	52709055	GAAAA	G	216620	PASS	8.216e-5	nfe	2.2000000000000003e-5	0	0	8.216e-5
chr1-052709055-GAAAA-GA	chr1	52709055	GAAAA	GA	216620	PASS	0	none	7.010000000000006e-4	0	0	7.010000000000006e-4
chr1-052709055-GAAAA-GAA	chr1	52709055	GAAAA	GAA	216620	PASS	0	none	0.005371	0	0	0.005371
chr1-052709055-GAAAA-GAAA	chr1	52709055	GAAAA	GAAA	216620	PASS	0	none	0.04090200000000001	0	0	0.04090200000000001
chr1-052709055-GAAAA-GAAAAA	chr1	52709055	GAAAA	GAAAAA	216620	PASS	0	none	0.060327	0	0	0.060327
chr1-052709055-GAAAA-GAAAAAA	chr1	52709055	GAAAA	GAAAAAA	216620	PASS	0	none	0.00807599999999999	0	0	0.00807599999999999
chr1-052709055-GAAAA-GAAAAAAA	chr1	52709055	GAAAA	GAAAAAAA	216620	PASS	0	none	0.00134599999999999	0	0	0.00134599999999999
chr1-052709055-GAAAA-GAAAAAAAA	chr1	52709055	GAAAA	GAAAAAAAA	216620	PASS	0	none	1.6699999999999994e-4	0	0	1.6699999999999994e-4
chr1-052709055-GAAAA-GAAAAAAAAA	chr1	52709055	GAAAA	GAAAAAAAAA	216620	PASS	0	none	5.2999999999999994e-5	0	0	5.2999999999999994e-5
chr1-052709055-GAAAA-TAAAA	chr1	52709055	GAAAA	TAAAA	216620	PASS	0	none	9e-6	0	0	9e-6
chr1-052709056-A-*	chr1	52709056	A	*	104	PASS	0	none	0.047573	0	0	0.047573
chr1-052709056-A-G	chr1	52709056	A	G	104	PASS	0	none	9e-6	0	0	9e-6
chr1-052709427-A-*	chr1	52709427	A	*	5291044	PASS	0	none	0	0	100	1e-6
chr1-052709427-A-G	chr1	52709427	A	G	5291044	PASS	0.50835	nfe	0.3480559999999996	46	100	0.50835
chr1-052714742-CCACACACACACACACACACA-*	chr1	52714742	CCACACACACACACACACACA	*	39531.97	PASS	0	none	8.9e-5	0	0	8.9e-5
chr1-052714742-CCACACACACACACACACACA-C	chr1	52714742	CCACACACACACACACACACA	C	39531.97	PASS	0	none	0	0	0	1e-6
chr1-052714742-CCACACACACACACACACACA-CCA	chr1	52714742	CCACACACACACACACACACA	CCA	39531.97	PASS	0	none	1.47e-4	0	0	1.47e-4
chr1-052714742-CCACACACACACACACACACA-CCACA	chr1	52714742	CCACACACACACACACACACA	CCACA	39531.97	PASS	0	none	9.610000000000004e-4	0	0	9.610000000000004e-4
chr1-052714742-CCACACACACACACACACACA-CCACACA	chr1	52714742	CCACACACACACACACACACA	CCACACA	39531.97	PASS	0	none	0.006321	0	0	0.006321
chr1-052714742-CCACACACACACACACACACA-CCACACACA	chr1	52714742	CCACACACACACACACACACA	CCACACACA	39531.97	PASS	0	none	5.620000000000005e-4	0	0	5.620000000000005e-4
chr1-052714742-CCACACACACACACACACACA-CCACACACACA	chr1	52714742	CCACACACACACACACACACA	CCACACACACA	39531.97	PASS	0	none	2.720000000000003e-4	0	0	2.720000000000003e-4
chr1-052714742-CCACACACACACACACACACA-CCACACACACACA	chr1	52714742	CCACACACACACACACACACA	CCACACACACACA	39531.97	PASS	0	none	1.87e-4	0	0	1.87e-4
chr1-052714742-CCACACACACACACACACACA-CCACACACACACACA	chr1	52714742	CCACACACACACACACACACA	CCACACACACACACA	39531.97	PASS	0	none	0.002381	0	0	0.002381
chr1-052714742-CCACACACACACACACACACA-CCACACACACACACACA	chr1	52714742	CCACACACACACACACACACA	CCACACACACACACACA	39531.97	PASS	0	none	0.004502	0	0	0.004502
chr1-052714742-CCACACACACACACACACACA-CCACACACACACACACACA	chr1	52714742	CCACACACACACACACACACA	CCACACACACACACACACA	39531.97	PASS	0	none	0.002356	0	0	0.002356
chr1-052714742-CCACACACACACACACACACA-CCACACACACACACACACACACA	chr1	52714742	CCACACACACACACACACACA	CCACACACACACACACACACACA	39531.97	PASS	0	none	6.780000000000002e-4	0	0	6.780000000000002e-4
chr1-052714742-CCACACACACACACACACACA-CCACACACACACACACACACACACA	chr1	52714742	CCACACACACACACACACACA	CCACACACACACACACACACACACA	39531.97	PASS	0	none	6.999999999999998e-5	0	0	6.999999999999998e-5
chr1-052714742-CCACACACACACACACACACA-CCACACACACACACACACACACACACA	chr1	52714742	CCACACACACACACACACACA	CCACACACACACACACACACACACACA	39531.97	PASS	0	none	3.6999999999999985e-5	0	0	3.6999999999999985e-5
chr1-052714742-CCACACACACACACACACACA-CCACACACACACACACACACACACACACA	chr1	52714742	CCACACACACACACACACACA	CCACACACACACACACACACACACACACA	39531.97	PASS	0	none	3.6999999999999985e-5	0	0	3.6999999999999985e-5
chr1-052726357-TGGGGGGGGC-GGGGGGGGGC	chr1	52726357	TGGGGGGGGC	GGGGGGGGGC	815151	PASS	0	none	9e-6	0	0	9e-6
chr1-052726357-TGGGGGGGGC-T	chr1	52726357	TGGGGGGGGC	T	815151	PASS	2.283e-5	eas	9e-6	0	0	2.283e-5
chr1-052726357-TGGGGGGGGC-TCGGGGGGGGGGGGC	chr1	52726357	TGGGGGGGGC	TCGGGGGGGGGGGGC	815151	PASS	0	none	0	0	0	1e-6
chr1-052726357-TGGGGGGGGC-TGGCGGGGGGGGGGGC	chr1	52726357	TGGGGGGGGC	TGGCGGGGGGGGGGGC	815151	PASS	0	none	0	0	0	1e-6
chr1-052726357-TGGGGGGGGC-TGGCGGGGGGGGGGGGC	chr1	52726357	TGGGGGGGGC	TGGCGGGGGGGGGGGGC	815151	PASS	0	none	0	0	0	1e-6
chr1-052726357-TGGGGGGGGC-TGGGGAGGGGGGGGC	chr1	52726357	TGGGGGGGGC	TGGGGAGGGGGGGGC	815151	PASS	0	none	3.6999999999999985e-5	0	0	3.6999999999999985e-5
chr1-052726357-TGGGGGGGGC-TGGGGCGGGGGGGGC	chr1	52726357	TGGGGGGGGC	TGGGGCGGGGGGGGC	815151	PASS	0	none	9e-6	0	0	9e-6
chr1-052726357-TGGGGGGGGC-TGGGGGGGC	chr1	52726357	TGGGGGGGGC	TGGGGGGGC	815151	PASS	0	none	8.9e-5	0	0	8.9e-5
chr1-052726357-TGGGGGGGGC-TGGGGGGGGGC	chr1	52726357	TGGGGGGGGC	TGGGGGGGGGC	815151	PASS	0	none	0.02894700000000002	0	0	0.02894700000000002
chr1-052726357-TGGGGGGGGC-TGGGGGGGGGGC	chr1	52726357	TGGGGGGGGC	TGGGGGGGGGGC	815151	PASS	0	none	0.02247700000000002	0	0	0.02247700000000002
chr1-052726357-TGGGGGGGGC-TGGGGGGGGGGGC	chr1	52726357	TGGGGGGGGC	TGGGGGGGGGGGC	815151	PASS	0	none	0.01255099999999999	0	0	0.01255099999999999
chr1-052726357-TGGGGGGGGC-TGGGGGGGGGGGGC	chr1	52726357	TGGGGGGGGC	TGGGGGGGGGGGGC	815151	PASS	0	none	0.045605	0	0	0.045605
chr1-052726357-TGGGGGGGGC-TGGGGGGGGGGGGGC	chr1	52726357	TGGGGGGGGC	TGGGGGGGGGGGGGC	815151	PASS	0	none	0.058355	0	0	0.058355
chr1-052726357-TGGGGGGGGC-TGGGGGGGGGGGGGGC	chr1	52726357	TGGGGGGGGC	TGGGGGGGGGGGGGGC	815151	PASS	0	none	0.01349199999999999	0	0	0.01349199999999999
chr1-052726357-TGGGGGGGGC-TGGGGGGGGGGGGGGGC	chr1	52726357	TGGGGGGGGC	TGGGGGGGGGGGGGGGC	815151	PASS	0	none	0.00185999999999999	0	0	0.00185999999999999
chr1-052726357-TGGGGGGGGC-TGGGGGGGGGGGGGGGGC	chr1	52726357	TGGGGGGGGC	TGGGGGGGGGGGGGGGGC	815151	PASS	0	none	2.720000000000003e-4	0	0	2.720000000000003e-4
chr1-052726357-TGGGGGGGGC-TGGGGGGGGGGGGGGGGGC	chr1	52726357	TGGGGGGGGC	TGGGGGGGGGGGGGGGGGC	815151	PASS	0	none	9e-6	0	0	9e-6
chr1-052726357-TGGGGGGGGC-TGGGGGGGGGGGGGGGGGGC	chr1	52726357	TGGGGGGGGC	TGGGGGGGGGGGGGGGGGGC	815151	PASS	0	none	0	0	0	1e-6
chr1-052726357-TGGGGGGGGC-TGGGTGGGGGGGGGGGC	chr1	52726357	TGGGGGGGGC	TGGGTGGGGGGGGGGGC	815151	PASS	0	none	9e-6	0	0	9e-6
chr1-052726357-TGGGGGGGGC-TGGTGGGGGGGGGGC	chr1	52726357	TGGGGGGGGC	TGGTGGGGGGGGGGC	815151	PASS	0	none	3.6999999999999985e-5	0	0	3.6999999999999985e-5
chr1-052726357-TGGGGGGGGC-TGGTGGGGGGGGGGGC	chr1	52726357	TGGGGGGGGC	TGGTGGGGGGGGGGGC	815151	PASS	0	none	9e-6	0	0	9e-6
chr1-052726357-TGGGGGGGGC-TTGGGGGGGGGGGGGC	chr1	52726357	TGGGGGGGGC	TTGGGGGGGGGGGGGC	815151	PASS	0	none	9e-6	0	0	9e-6
chr1-052726363-G-*	chr1	52726363	G	*	1057.97	VQSRTrancheINDEL96.00to97.00	0	none	2.2000000000000003e-5	0	2	2.2000000000000003e-5
chr1-052726363-G-GGGGGC	chr1	52726363	G	GGGGGC	1057.97	VQSRTrancheINDEL96.00to97.00	3.6632e-4	nfe	1.27e-4	0	2	3.6632e-4
chr1-052726366-C-*	chr1	52726366	C	*	34407	PASS	0	none	2.2000000000000003e-5	0	0	2.2000000000000003e-5
chr1-052726366-C-A	chr1	52726366	C	A	34407	PASS	0	none	5.2999999999999994e-5	0	0	5.2999999999999994e-5
chr1-052726366-C-G	chr1	52726366	C	G	34407	PASS	0.0062014	sas	0.017371	0	0	0.017371
chr1-052726410-T-G	chr1	52726410	T	G	1325589	PASS	0.51571	amr	0.184658	0	0	0.51571
chr1-052726440-T-C	chr1	52726440	T	C	1451754	PASS	0.50261	amr	0.190211	0	4	0.50261
chr1-052726498-G-GCTGCGGCTGCGGCTGCTA	chr1	52726498	G	GCTGCGGCTGCGGCTGCTA	311016	PASS	1.61e-5	nfe	9e-6	0	4	1.61e-5
chr1-052726498-G-GCTGCTA	chr1	52726498	G	GCTGCTA	311016	PASS	0.082628	afr	0.025725	0	4	0.082628
chr1-052726498-G-GCTGCTACTGCTA	chr1	52726498	G	GCTGCTACTGCTA	311016	PASS	3.368e-5	afr	9e-6	0	4	3.368e-5
chr1-052726498-G-T	chr1	52726498	G	T	311016	PASS	0	none	0	0	4	1e-6
chr1-052726515-C-A	chr1	52726515	C	A	7806341	PASS	1.82e-6	nfe	0	0	4	1.82e-6
chr1-052726515-C-T	chr1	52726515	C	T	7806341	PASS	0.99166	nfe	0.7691530000000002	4	4	0.99166
chr1-052770917-G-C	chr1	52770917	G	C	20552	PASS	0.0012335	amr	8.930000000000006e-4	1	134	0.0012335
chr1-052771854-G-A	chr1	52771854	G	A	12354382	PASS	0.96452	eas	0.5141560000000006	63	134	0.96452
chr1-052772049-G-A	chr1	52772049	G	A	10134964	PASS	0.96529	eas	0.5170510000000006	63	134	0.96529
chr1-052772049-G-T	chr1	52772049	G	T	10134964	PASS	4.204e-5	nfe	9e-6	0	134	4.204e-5
chr1-052772091-A-G	chr1	52772091	A	G	7222094	PASS	0.49119	amr	0.30961199999999955	50	134	0.49119
chr1-052772119-A-G	chr1	52772119	A	G	1558680	PASS	0.29366	eas	0.05554700000000001	2	134	0.29366
chr1-052772557-T-G	chr1	52772557	T	G	818894	PASS	0.081011	mid	0.02409400000000001	2	134	0.081011
chr1-052772652-G-A	chr1	52772652	G	A	6372871	PASS	0	none	0	0	134	1e-6
chr1-052772652-G-T	chr1	52772652	G	T	6372871	PASS	0.48247	amr	0.31641799999999987	50	134	0.48247
chr1-052772678-GTTT-G	chr1	52772678	GTTT	G	1169340	ExcessHet	0	none	9e-6	0	104	9e-6
chr1-052772678-GTTT-GT	chr1	52772678	GTTT	GT	1169340	ExcessHet	0	none	6.100000000000004e-4	0	104	6.100000000000004e-4
chr1-052772678-GTTT-GTT	chr1	52772678	GTTT	GTT	1169340	ExcessHet	0	none	0.041551	4	104	0.041551
chr1-052772678-GTTT-GTTTT	chr1	52772678	GTTT	GTTTT	1169340	ExcessHet	0	none	0.35805699999999985	41	104	0.35805699999999985
chr1-052772678-GTTT-GTTTTT	chr1	52772678	GTTT	GTTTTT	1169340	ExcessHet	0	none	0.007477	2	104	0.007477
chr1-052772678-GTTT-GTTTTTT	chr1	52772678	GTTT	GTTTTTT	1169340	ExcessHet	0	none	2.2000000000000003e-5	0	104	2.2000000000000003e-5
chr1-052772678-GTTT-TTTT	chr1	52772678	GTTT	TTTT	1169340	ExcessHet	0	none	3.6999999999999985e-5	0	104	3.6999999999999985e-5
chr1-052772771-G-A	chr1	52772771	G	A	1122	PASS	4.228e-5	sas	3.6999999999999985e-5	1	120	4.228e-5
chr1-052779800-A-T	chr1	52779800	A	T	8550628	PASS	0.96454	eas	0.5210010000000007	63	134	0.96454
chr1-052780100-A-G	chr1	52780100	A	G	52859	PASS	0.0093636	nfe	0.004007	1	130	0.0093636
chr1-052784730-T-C	chr1	52784730	T	C	1181	PASS	5.89e-6	nfe	9e-6	1	134	9e-6
chr1-052784862-AT-A	chr1	52784862	AT	A	20183	VQSRTrancheINDEL95.00to96.00	6.6862e-4	amr	0.003194	0	130	0.003194
chr1-052784862-AT-ATT	chr1	52784862	AT	ATT	20183	VQSRTrancheINDEL95.00to96.00	0	none	0.00820899999999999	1	130	0.00820899999999999
chr1-052784862-AT-TT	chr1	52784862	AT	TT	20183	VQSRTrancheINDEL95.00to96.00	0	none	0	0	130	1e-6
chr1-052784978-G-A	chr1	52784978	G	A	20337559	PASS	0.96449	eas	0.5211900000000006	63	134	0.96449
chr1-052785166-G-T	chr1	52785166	G	T	11476	PASS	0.0026428	nfe	5.180000000000002e-4	1	134	0.0026428
chr1-052789915-CTTTT-ATTTT	chr1	52789915	CTTTT	ATTTT	912972	ExcessHet	0	none	0	0	124	1e-6
chr1-052789915-CTTTT-C	chr1	52789915	CTTTT	C	912972	ExcessHet	4.43e-6	nfe	2.2000000000000003e-5	0	124	2.2000000000000003e-5
chr1-052789915-CTTTT-CT	chr1	52789915	CTTTT	CT	912972	ExcessHet	0	none	7.030000000000005e-4	0	124	7.030000000000005e-4
chr1-052789915-CTTTT-CTT	chr1	52789915	CTTTT	CTT	912972	ExcessHet	0	none	0.015692	0	124	0.015692
chr1-052789915-CTTTT-CTTCTTTTT	chr1	52789915	CTTTT	CTTCTTTTT	912972	ExcessHet	0	none	1.27e-4	0	124	1.27e-4
chr1-052789915-CTTTT-CTTCTTTTTT	chr1	52789915	CTTTT	CTTCTTTTTT	912972	ExcessHet	0	none	9e-6	0	124	9e-6
chr1-052789915-CTTTT-CTTT	chr1	52789915	CTTTT	CTTT	912972	ExcessHet	0	none	0.15221400000000002	32	124	0.15221400000000002
chr1-052789915-CTTTT-CTTTTT	chr1	52789915	CTTTT	CTTTTT	912972	ExcessHet	0	none	0.151649	23	124	0.151649
chr1-052789915-CTTTT-CTTTTTT	chr1	52789915	CTTTT	CTTTTTT	912972	ExcessHet	0	none	0.01225199999999998	1	124	0.01225199999999998
chr1-052789915-CTTTT-CTTTTTTT	chr1	52789915	CTTTT	CTTTTTTT	912972	ExcessHet	0	none	8.920000000000005e-4	0	124	8.920000000000005e-4
chr1-052789915-CTTTT-CTTTTTTTT	chr1	52789915	CTTTT	CTTTTTTTT	912972	ExcessHet	0	none	1.0799999999999996e-4	0	124	1.0799999999999996e-4
chr1-052789915-CTTTT-CTTTTTTTTT	chr1	52789915	CTTTT	CTTTTTTTTT	912972	ExcessHet	0	none	2.2000000000000003e-5	0	124	2.2000000000000003e-5
chr1-052789915-CTTTT-TTTTT	chr1	52789915	CTTTT	TTTTT	912972	ExcessHet	0	none	2.2000000000000003e-5	0	124	2.2000000000000003e-5
chr1-052789916-T-*	chr1	52789916	T	*	166	PASS	0	none	0.16831800000000002	32	84	0.16831800000000002
chr1-052789916-T-C	chr1	52789916	T	C	166	PASS	0	none	0	0	84	1e-6
chr1-052789916-T-TC	chr1	52789916	T	TC	166	PASS	0	none	0	0	84	1e-6
chr1-052789916-T-TTC	chr1	52789916	T	TTC	166	PASS	0	none	0	0	84	1e-6
chr1-052789916-T-TTG	chr1	52789916	T	TTG	166	PASS	0	none	0	0	84	1e-6
chr1-052789931-G-*	chr1	52789931	G	*	1630	VQSRTrancheSNP99.80to99.90	0	none	2.2000000000000003e-5	0	124	2.2000000000000003e-5
chr1-052789931-G-A	chr1	52789931	G	A	1630	VQSRTrancheSNP99.80to99.90	1.29e-6	nfe	9e-6	0	124	9e-6
chr1-052789931-G-T	chr1	52789931	G	T	1630	VQSRTrancheSNP99.80to99.90	5.54e-6	nfe	0.00101199999999999	0	124	0.00101199999999999
chr1-052796203-T-A	chr1	52796203	T	A	245993	PASS	0.083534	mid	0.02401300000000001	2	132	0.083534
chr1-052796479-C-T	chr1	52796479	C	T	766828	PASS	0.088463	sas	0.06552400000000001	7	134	0.088463
chr1-052801692-A-G	chr1	52801692	A	G	1238	PASS	9.751e-5	afr	2.2000000000000003e-5	1	134	9.751e-5
chr1-052801802-GTTTT-G	chr1	52801802	GTTTT	G	1725964	ExcessHet	0	none	9e-6	0	108	9e-6
chr1-052801802-GTTTT-GATTTT	chr1	52801802	GTTTT	GATTTT	1725964	ExcessHet	0	none	0	0	108	1e-6
chr1-052801802-GTTTT-GT	chr1	52801802	GTTTT	GT	1725964	ExcessHet	0	none	8.9e-5	0	108	8.9e-5
chr1-052801802-GTTTT-GTT	chr1	52801802	GTTTT	GTT	1725964	ExcessHet	0	none	0.00149599999999999	0	108	0.00149599999999999
chr1-052801802-GTTTT-GTTGTTTTTTTT	chr1	52801802	GTTTT	GTTGTTTTTTTT	1725964	ExcessHet	0	none	0	0	108	1e-6
chr1-052801802-GTTTT-GTTT	chr1	52801802	GTTTT	GTTT	1725964	ExcessHet	0	none	0.071499	2	108	0.071499
chr1-052801802-GTTTT-GTTTTT	chr1	52801802	GTTTT	GTTTTT	1725964	ExcessHet	0	none	0.32904399999999967	45	108	0.32904399999999967
chr1-052801802-GTTTT-GTTTTTT	chr1	52801802	GTTTT	GTTTTTT	1725964	ExcessHet	0	none	0.01794900000000002	3	108	0.01794900000000002
chr1-052801802-GTTTT-GTTTTTTT	chr1	52801802	GTTTT	GTTTTTTT	1725964	ExcessHet	0	none	0.00132499999999999	0	108	0.00132499999999999
chr1-052801802-GTTTT-GTTTTTTTT	chr1	52801802	GTTTT	GTTTTTTTT	1725964	ExcessHet	0	none	1.47e-4	0	108	1.47e-4
chr1-052801802-GTTTT-TTTTT	chr1	52801802	GTTTT	TTTTT	1725964	ExcessHet	0	none	9e-6	0	108	9e-6
chr1-052801803-T-*	chr1	52801803	T	*	1125	PASS	0	none	0.07340800000000001	2	72	0.07340800000000001
chr1-052801803-T-G	chr1	52801803	T	G	1125	PASS	6.306e-5	nfe	3.6999999999999985e-5	0	72	6.306e-5
chr1-052805091-CAAAAAAAAAAAA-AAAAAAAAAAAAA	chr1	52805091	CAAAAAAAAAAAA	AAAAAAAAAAAAA	411976	PASS	0	none	2.2000000000000003e-5	0	0	2.2000000000000003e-5
chr1-052805091-CAAAAAAAAAAAA-C	chr1	52805091	CAAAAAAAAAAAA	C	411976	PASS	0	none	9e-6	0	0	9e-6
chr1-052805091-CAAAAAAAAAAAA-CA	chr1	52805091	CAAAAAAAAAAAA	CA	411976	PASS	0	none	0.00117599999999999	0	0	0.00117599999999999
chr1-052805091-CAAAAAAAAAAAA-CAA	chr1	52805091	CAAAAAAAAAAAA	CAA	411976	PASS	0	none	0.01354399999999999	0	0	0.01354399999999999
