## Supplementary material for "Search for a genetic cause of variably protease-sensitive prionopathy": exome_summary_stats.tsv (part 8 of 224)

pos_id	chrom	pos	ref	alt	qual	filter	faf95_gnomad	faf95_gnomad_ancestry	incon_faf95	vpspr_ac	vpspr_an	af_pseudo
chr1-052805091-CAAAAAAAAAAAA-CAAA	chr1	52805091	CAAAAAAAAAAAA	CAAA	411976	PASS	0	none	9.370000000000004e-4	0	0	9.370000000000004e-4
chr1-052805091-CAAAAAAAAAAAA-CAAAA	chr1	52805091	CAAAAAAAAAAAA	CAAAA	411976	PASS	0	none	3.150000000000005e-4	0	0	3.150000000000005e-4
chr1-052805091-CAAAAAAAAAAAA-CAAAAA	chr1	52805091	CAAAAAAAAAAAA	CAAAAA	411976	PASS	0	none	0.00132099999999999	0	0	0.00132099999999999
chr1-052805091-CAAAAAAAAAAAA-CAAAAAA	chr1	52805091	CAAAAAAAAAAAA	CAAAAAA	411976	PASS	0	none	0.005858	0	0	0.005858
chr1-052805091-CAAAAAAAAAAAA-CAAAAAAA	chr1	52805091	CAAAAAAAAAAAA	CAAAAAAA	411976	PASS	0	none	0.015718	0	0	0.015718
chr1-052805091-CAAAAAAAAAAAA-CAAAAAAAA	chr1	52805091	CAAAAAAAAAAAA	CAAAAAAAA	411976	PASS	0	none	0.047334	0	0	0.047334
chr1-052805091-CAAAAAAAAAAAA-CAAAAAAAAA	chr1	52805091	CAAAAAAAAAAAA	CAAAAAAAAA	411976	PASS	0	none	0.016505	0	0	0.016505
chr1-052805091-CAAAAAAAAAAAA-CAAAAAAAAAA	chr1	52805091	CAAAAAAAAAAAA	CAAAAAAAAAA	411976	PASS	0	none	0.01062099999999998	0	0	0.01062099999999998
chr1-052805091-CAAAAAAAAAAAA-CAAAAAAAAAAA	chr1	52805091	CAAAAAAAAAAAA	CAAAAAAAAAAA	411976	PASS	0	none	0.01640000000000001	0	0	0.01640000000000001
chr1-052805091-CAAAAAAAAAAAA-CAAAAAAAAAAAAA	chr1	52805091	CAAAAAAAAAAAA	CAAAAAAAAAAAAA	411976	PASS	0	none	0.01015199999999999	0	0	0.01015199999999999
chr1-052805091-CAAAAAAAAAAAA-CAAAAAAAAAAAAAA	chr1	52805091	CAAAAAAAAAAAA	CAAAAAAAAAAAAAA	411976	PASS	0	none	0.002731	0	0	0.002731
chr1-052805091-CAAAAAAAAAAAA-CAAAAAAAAAAAAAAA	chr1	52805091	CAAAAAAAAAAAA	CAAAAAAAAAAAAAAA	411976	PASS	0	none	3.590000000000004e-4	0	0	3.590000000000004e-4
chr1-052805091-CAAAAAAAAAAAA-CAAAAAAAAAAAAAAAA	chr1	52805091	CAAAAAAAAAAAA	CAAAAAAAAAAAAAAAA	411976	PASS	0	none	6.999999999999998e-5	0	0	6.999999999999998e-5
chr1-052805091-CAAAAAAAAAAAA-CAAAAAAAAAAAAAAAAA	chr1	52805091	CAAAAAAAAAAAA	CAAAAAAAAAAAAAAAAA	411976	PASS	0	none	6.999999999999998e-5	0	0	6.999999999999998e-5
chr1-052805091-CAAAAAAAAAAAA-CAAAAAAAAAAAAAAAAAA	chr1	52805091	CAAAAAAAAAAAA	CAAAAAAAAAAAAAAAAAA	411976	PASS	0	none	9e-6	0	0	9e-6
chr1-052805091-CAAAAAAAAAAAA-CAAAAAAAAAAAAAAAAAAA	chr1	52805091	CAAAAAAAAAAAA	CAAAAAAAAAAAAAAAAAAA	411976	PASS	0	none	9e-6	0	0	9e-6
chr1-052805553-T-A	chr1	52805553	T	A	4819489	PASS	0	none	0	0	0	1e-6
chr1-052805553-T-C	chr1	52805553	T	C	4819489	PASS	0.61712	eas	0.3059039999999995	0	0	0.61712
chr1-052805553-T-G	chr1	52805553	T	G	4819489	PASS	0	none	0	0	0	1e-6
chr1-052813521-CTT-C	chr1	52813521	CTT	C	88699	ExcessHet	8.4e-7	nfe	3.6999999999999985e-5	0	114	3.6999999999999985e-5
chr1-052813521-CTT-CT	chr1	52813521	CTT	CT	88699	ExcessHet	0	none	0.00877699999999999	0	114	0.00877699999999999
chr1-052813521-CTT-CTTT	chr1	52813521	CTT	CTTT	88699	ExcessHet	0	none	0.061209	4	114	0.061209
chr1-052813521-CTT-CTTTT	chr1	52813521	CTT	CTTTT	88699	ExcessHet	0	none	3.3800000000000046e-4	0	114	3.3800000000000046e-4
chr1-052813521-CTT-TTT	chr1	52813521	CTT	TTT	88699	ExcessHet	0	none	9e-6	0	114	9e-6
chr1-052814061-G-A	chr1	52814061	G	A	45377	PASS	0.0044561	nfe	0.002841	1	132	0.0044561
chr1-052816405-A-G	chr1	52816405	A	G	645456	PASS	0.12609	afr	0.04878500000000001	7	132	0.12609
chr1-052816486-G-A	chr1	52816486	G	A	5438	PASS	7.8494e-4	afr	1.6699999999999994e-4	1	134	7.8494e-4
chr1-052816638-CAA-AAA	chr1	52816638	CAA	AAA	84080	PASS	0	none	2.7300000000000035e-4	0	130	2.7300000000000035e-4
chr1-052816638-CAA-C	chr1	52816638	CAA	C	84080	PASS	8.7e-7	nfe	0	0	130	1e-6
chr1-052816638-CAA-CA	chr1	52816638	CAA	CA	84080	PASS	0	none	0.002791	1	130	0.002791
chr1-052816638-CAA-CAAA	chr1	52816638	CAA	CAAA	84080	PASS	0	none	0.006034	1	130	0.006034
chr1-052816638-CAA-TAA	chr1	52816638	CAA	TAA	84080	PASS	0	none	0	0	130	1e-6
chr1-052816639-A-*	chr1	52816639	A	*	739	PASS	0	none	0.002816	1	126	0.002816
chr1-052816639-A-C	chr1	52816639	A	C	739	PASS	9.58e-6	amr	9e-6	0	126	9.58e-6
chr1-052816777-ATTCTTTT-*	chr1	52816777	ATTCTTTT	*	11643	VQSRTrancheINDEL99.90to99.95	0	none	1.87e-4	0	42	1.87e-4
chr1-052816777-ATTCTTTT-A	chr1	52816777	ATTCTTTT	A	11643	VQSRTrancheINDEL99.90to99.95	0	none	0	0	42	1e-6
chr1-052816777-ATTCTTTT-AT	chr1	52816777	ATTCTTTT	AT	11643	VQSRTrancheINDEL99.90to99.95	0	none	0	0	42	1e-6
chr1-052816777-ATTCTTTT-ATT	chr1	52816777	ATTCTTTT	ATT	11643	VQSRTrancheINDEL99.90to99.95	0	none	2.2000000000000003e-5	0	42	2.2000000000000003e-5
chr1-052816777-ATTCTTTT-ATTT	chr1	52816777	ATTCTTTT	ATTT	11643	VQSRTrancheINDEL99.90to99.95	0	none	3.6999999999999985e-5	0	42	3.6999999999999985e-5
chr1-052816777-ATTCTTTT-ATTTCTTTT	chr1	52816777	ATTCTTTT	ATTTCTTTT	11643	VQSRTrancheINDEL99.90to99.95	0	none	0.00105699999999999	0	42	0.00105699999999999
chr1-052816777-ATTCTTTT-ATTTT	chr1	52816777	ATTCTTTT	ATTTT	11643	VQSRTrancheINDEL99.90to99.95	0	none	3.590000000000004e-4	0	42	3.590000000000004e-4
chr1-052816777-ATTCTTTT-ATTTTCTTTT	chr1	52816777	ATTCTTTT	ATTTTCTTTT	11643	VQSRTrancheINDEL99.90to99.95	0	none	3.3700000000000044e-4	0	42	3.3700000000000044e-4
chr1-052816777-ATTCTTTT-ATTTTTCTTTT	chr1	52816777	ATTCTTTT	ATTTTTCTTTT	11643	VQSRTrancheINDEL99.90to99.95	0	none	0	0	42	1e-6
chr1-052816777-ATTCTTTT-ATTTTTTTCTTTT	chr1	52816777	ATTCTTTT	ATTTTTTTCTTTT	11643	VQSRTrancheINDEL99.90to99.95	0	none	0	0	42	1e-6
chr1-052816777-ATTCTTTT-CTTCTTTT	chr1	52816777	ATTCTTTT	CTTCTTTT	11643	VQSRTrancheINDEL99.90to99.95	0	none	0	0	42	1e-6
chr1-052816777-ATTCTTTT-TTTCTTTT	chr1	52816777	ATTCTTTT	TTTCTTTT	11643	VQSRTrancheINDEL99.90to99.95	0	none	0.01167599999999999	1	42	0.01167599999999999
chr1-052816779-TC-*	chr1	52816779	TC	*	2595.97	VQSRTrancheINDEL99.50to99.90	0	none	0.002235	0	60	0.002235
chr1-052816779-TC-T	chr1	52816779	TC	T	2595.97	VQSRTrancheINDEL99.50to99.90	0.0018705	sas	0.00236	0	60	0.00236
chr1-052816779-TC-TAC	chr1	52816779	TC	TAC	2595.97	VQSRTrancheINDEL99.50to99.90	0	none	1.47e-4	0	60	1.47e-4
chr1-052816780-CTTTTTTTTTTTTTTTTTT-*	chr1	52816780	CTTTTTTTTTTTTTTTTTT	*	2737124	PASS	0	none	0.002232	0	2	0.002232
chr1-052816780-CTTTTTTTTTTTTTTTTTT-ATTTTTTTTTTTTTTTTTT	chr1	52816780	CTTTTTTTTTTTTTTTTTT	ATTTTTTTTTTTTTTTTTT	2737124	PASS	0	none	5.39e-4	0	2	5.39e-4
chr1-052816780-CTTTTTTTTTTTTTTTTTT-C	chr1	52816780	CTTTTTTTTTTTTTTTTTT	C	2737124	PASS	0.0010097	afr	3.6999999999999985e-5	0	2	0.0010097
chr1-052816780-CTTTTTTTTTTTTTTTTTT-CATTTTTTTTTTTTTTTTTT	chr1	52816780	CTTTTTTTTTTTTTTTTTT	CATTTTTTTTTTTTTTTTTT	2737124	PASS	0	none	0	0	2	1e-6
chr1-052816780-CTTTTTTTTTTTTTTTTTT-CTT	chr1	52816780	CTTTTTTTTTTTTTTTTTT	CTT	2737124	PASS	0	none	9e-6	0	2	9e-6
chr1-052816780-CTTTTTTTTTTTTTTTTTT-CTTTT	chr1	52816780	CTTTTTTTTTTTTTTTTTT	CTTTT	2737124	PASS	0	none	9e-6	0	2	9e-6
chr1-052816780-CTTTTTTTTTTTTTTTTTT-CTTTTTTT	chr1	52816780	CTTTTTTTTTTTTTTTTTT	CTTTTTTT	2737124	PASS	0	none	0	0	2	1e-6
chr1-052816780-CTTTTTTTTTTTTTTTTTT-CTTTTTTTT	chr1	52816780	CTTTTTTTTTTTTTTTTTT	CTTTTTTTT	2737124	PASS	0	none	0	0	2	1e-6
chr1-052816780-CTTTTTTTTTTTTTTTTTT-CTTTTTTTTT	chr1	52816780	CTTTTTTTTTTTTTTTTTT	CTTTTTTTTT	2737124	PASS	0	none	0	0	2	1e-6
chr1-052816780-CTTTTTTTTTTTTTTTTTT-CTTTTTTTTTT	chr1	52816780	CTTTTTTTTTTTTTTTTTT	CTTTTTTTTTT	2737124	PASS	0	none	3.150000000000005e-4	0	2	3.150000000000005e-4
chr1-052816780-CTTTTTTTTTTTTTTTTTT-CTTTTTTTTTTT	chr1	52816780	CTTTTTTTTTTTTTTTTTT	CTTTTTTTTTTT	2737124	PASS	0	none	0.00146699999999999	0	2	0.00146699999999999
chr1-052816780-CTTTTTTTTTTTTTTTTTT-CTTTTTTTTTTTT	chr1	52816780	CTTTTTTTTTTTTTTTTTT	CTTTTTTTTTTTT	2737124	PASS	0	none	0.005474	0	2	0.005474
chr1-052816780-CTTTTTTTTTTTTTTTTTT-CTTTTTTTTTTTTT	chr1	52816780	CTTTTTTTTTTTTTTTTTT	CTTTTTTTTTTTTT	2737124	PASS	0	none	0.016453	0	2	0.016453
chr1-052816780-CTTTTTTTTTTTTTTTTTT-CTTTTTTTTTTTTTT	chr1	52816780	CTTTTTTTTTTTTTTTTTT	CTTTTTTTTTTTTTT	2737124	PASS	0	none	0.04643200000000001	0	2	0.04643200000000001
chr1-052816780-CTTTTTTTTTTTTTTTTTT-CTTTTTTTTTTTTTTT	chr1	52816780	CTTTTTTTTTTTTTTTTTT	CTTTTTTTTTTTTTTT	2737124	PASS	0	none	0.11598000000000004	1	2	0.11598000000000004
chr1-052816780-CTTTTTTTTTTTTTTTTTT-CTTTTTTTTTTTTTTTT	chr1	52816780	CTTTTTTTTTTTTTTTTTT	CTTTTTTTTTTTTTTTT	2737124	PASS	0	none	0.210804	1	2	0.210804
chr1-052816780-CTTTTTTTTTTTTTTTTTT-CTTTTTTTTTTTTTTTTT	chr1	52816780	CTTTTTTTTTTTTTTTTTT	CTTTTTTTTTTTTTTTTT	2737124	PASS	0	none	0.160591	0	2	0.160591
chr1-052816780-CTTTTTTTTTTTTTTTTTT-CTTTTTTTTTTTTTTTTTTT	chr1	52816780	CTTTTTTTTTTTTTTTTTT	CTTTTTTTTTTTTTTTTTTT	2737124	PASS	0	none	0.047124	0	2	0.047124
chr1-052816780-CTTTTTTTTTTTTTTTTTT-CTTTTTTTTTTTTTTTTTTTT	chr1	52816780	CTTTTTTTTTTTTTTTTTT	CTTTTTTTTTTTTTTTTTTTT	2737124	PASS	0	none	0.007146	0	2	0.007146
chr1-052816780-CTTTTTTTTTTTTTTTTTT-CTTTTTTTTTTTTTTTTTTTTT	chr1	52816780	CTTTTTTTTTTTTTTTTTT	CTTTTTTTTTTTTTTTTTTTTT	2737124	PASS	0	none	6.780000000000002e-4	0	2	6.780000000000002e-4
chr1-052816780-CTTTTTTTTTTTTTTTTTT-CTTTTTTTTTTTTTTTTTTTTTT	chr1	52816780	CTTTTTTTTTTTTTTTTTT	CTTTTTTTTTTTTTTTTTTTTTT	2737124	PASS	0	none	3.6999999999999985e-5	0	2	3.6999999999999985e-5
chr1-052816780-CTTTTTTTTTTTTTTTTTT-TTTTTTTTTTTTTTTTTTT	chr1	52816780	CTTTTTTTTTTTTTTTTTT	TTTTTTTTTTTTTTTTTTT	2737124	PASS	0	none	0.00963299999999999	0	2	0.00963299999999999
chr1-052816781-T-*	chr1	52816781	T	*	2253	PASS	0	none	0.4759259999999995	2	2	0.4759259999999995
chr1-052816781-T-A	chr1	52816781	T	A	2253	PASS	0.020093	eas	0.002058	0	2	0.020093
chr1-052816782-T-*	chr1	52816782	T	*	954	PASS	0	none	0.39791699999999935	2	6	0.39791699999999935
chr1-052816782-T-A	chr1	52816782	T	A	954	PASS	4.7336e-4	nfe	0.00186199999999999	0	6	0.00186199999999999
chr1-052816783-T-*	chr1	52816783	T	*	65	VQSRTrancheINDEL96.00to97.00	0	none	0.234199	2	22	0.234199
chr1-052816783-T-A	chr1	52816783	T	A	65	VQSRTrancheINDEL96.00to97.00	3.369e-5	nfe	3.6999999999999985e-5	0	22	3.6999999999999985e-5
chr1-052816783-T-TCA	chr1	52816783	T	TCA	65	VQSRTrancheINDEL96.00to97.00	0	none	0.00161599999999999	0	22	0.00161599999999999
chr1-052816784-T-*	chr1	52816784	T	*	65	PASS	0	none	0.09422900000000002	0	56	0.09422900000000002
chr1-052816784-T-A	chr1	52816784	T	A	65	PASS	8.026e-5	eas	8.200000000000003e-4	0	56	8.200000000000003e-4
chr1-052816784-T-C	chr1	52816784	T	C	65	PASS	7.73e-5	amr	2.2000000000000003e-5	0	56	7.73e-5
chr1-052821295-A-G	chr1	52821295	A	G	505525	PASS	0.09433	afr	0.043798	7	134	0.09433
chr1-052821334-TA-*	chr1	52821334	TA	*	220790	PASS	0	none	3.6999999999999985e-5	0	126	3.6999999999999985e-5
chr1-052821334-TA-CA	chr1	52821334	TA	CA	220790	PASS	0	none	0.01408899999999998	0	126	0.01408899999999998
chr1-052821334-TA-T	chr1	52821334	TA	T	220790	PASS	0.0031512	sas	0.01437799999999999	1	126	0.01437799999999999
chr1-052821334-TA-TAA	chr1	52821334	TA	TAA	220790	PASS	0	none	0.002765	0	126	0.002765
chr1-052821334-TA-TAAA	chr1	52821334	TA	TAAA	220790	PASS	0	none	2.2000000000000003e-5	0	126	2.2000000000000003e-5
chr1-052821335-A-*	chr1	52821335	A	*	951	PASS	0	none	0.01437299999999999	1	112	0.01437299999999999
chr1-052821335-A-C	chr1	52821335	A	C	951	PASS	4.288e-5	afr	1.0799999999999996e-4	0	112	1.0799999999999996e-4
chr1-052821420-GT-*	chr1	52821420	GT	*	35636	VQSRTrancheINDEL95.00to96.00	0	none	0	0	130	1e-6
chr1-052821420-GT-AT	chr1	52821420	GT	AT	35636	VQSRTrancheINDEL95.00to96.00	0	none	0	0	130	1e-6
chr1-052821420-GT-G	chr1	52821420	GT	G	35636	VQSRTrancheINDEL95.00to96.00	1.161e-5	nfe	3.160000000000005e-4	0	130	3.160000000000005e-4
chr1-052821420-GT-GTT	chr1	52821420	GT	GTT	35636	VQSRTrancheINDEL95.00to96.00	0	none	0.01490499999999998	2	130	0.01490499999999998
chr1-052821420-GT-GTTT	chr1	52821420	GT	GTTT	35636	VQSRTrancheINDEL95.00to96.00	0	none	1.6699999999999994e-4	0	130	1.6699999999999994e-4
chr1-052821420-GT-GTTTTTT	chr1	52821420	GT	GTTTTTT	35636	VQSRTrancheINDEL95.00to96.00	0	none	0	0	130	1e-6
chr1-052821420-GT-GTTTTTTT	chr1	52821420	GT	GTTTTTTT	35636	VQSRTrancheINDEL95.00to96.00	0	none	0	0	130	1e-6
chr1-052821420-GT-TT	chr1	52821420	GT	TT	35636	VQSRTrancheINDEL95.00to96.00	0	none	0	0	130	1e-6
chr1-052824638-CAA-C	chr1	52824638	CAA	C	4392.97	PASS	0	none	2.2899999999999996e-4	0	0	2.2899999999999996e-4
chr1-052824638-CAA-CA	chr1	52824638	CAA	CA	4392.97	PASS	0	none	0.00136999999999999	0	0	0.00136999999999999
chr1-052824638-CAA-CAAA	chr1	52824638	CAA	CAAA	4392.97	PASS	0	none	0.00119999999999999	0	0	0.00119999999999999
chr1-052824638-CAA-CAAAA	chr1	52824638	CAA	CAAAA	4392.97	PASS	0	none	1.27e-4	0	0	1.27e-4
chr1-052842419-ATGTGTGTGTGTGTGTGTGTG-A	chr1	52842419	ATGTGTGTGTGTGTGTGTGTG	A	264722	PASS	0	none	0	0	0	1e-6
chr1-052842419-ATGTGTGTGTGTGTGTGTGTG-AAGTGTGTGTGTGTGTGTGTGTGTGTG	chr1	52842419	ATGTGTGTGTGTGTGTGTGTG	AAGTGTGTGTGTGTGTGTGTGTGTGTG	264722	PASS	0	none	9e-6	0	0	9e-6
chr1-052842419-ATGTGTGTGTGTGTGTGTGTG-ATGTG	chr1	52842419	ATGTGTGTGTGTGTGTGTGTG	ATGTG	264722	PASS	0	none	9e-6	0	0	9e-6
chr1-052842419-ATGTGTGTGTGTGTGTGTGTG-ATGTGTGTG	chr1	52842419	ATGTGTGTGTGTGTGTGTGTG	ATGTGTGTG	264722	PASS	0	none	2.500000000000001e-4	0	0	2.500000000000001e-4
chr1-052842419-ATGTGTGTGTGTGTGTGTGTG-ATGTGTGTGTG	chr1	52842419	ATGTGTGTGTGTGTGTGTGTG	ATGTGTGTGTG	264722	PASS	0	none	0.006656	0	0	0.006656
chr1-052842419-ATGTGTGTGTGTGTGTGTGTG-ATGTGTGTGTGTG	chr1	52842419	ATGTGTGTGTGTGTGTGTGTG	ATGTGTGTGTGTG	264722	PASS	0	none	0.05103200000000001	0	0	0.05103200000000001
chr1-052842419-ATGTGTGTGTGTGTGTGTGTG-ATGTGTGTGTGTGTG	chr1	52842419	ATGTGTGTGTGTGTGTGTGTG	ATGTGTGTGTGTGTG	264722	PASS	0	none	0.004298	0	0	0.004298
chr1-052842419-ATGTGTGTGTGTGTGTGTGTG-ATGTGTGTGTGTGTGTG	chr1	52842419	ATGTGTGTGTGTGTGTGTGTG	ATGTGTGTGTGTGTGTG	264722	PASS	0	none	0.002656	0	0	0.002656
chr1-052842419-ATGTGTGTGTGTGTGTGTGTG-ATGTGTGTGTGTGTGTGTG	chr1	52842419	ATGTGTGTGTGTGTGTGTGTG	ATGTGTGTGTGTGTGTGTG	264722	PASS	0	none	0.004604	0	0	0.004604
chr1-052842419-ATGTGTGTGTGTGTGTGTGTG-ATGTGTGTGTGTGTGTGTGTGTG	chr1	52842419	ATGTGTGTGTGTGTGTGTGTG	ATGTGTGTGTGTGTGTGTGTGTG	264722	PASS	0	none	0.00932099999999998	0	0	0.00932099999999998
chr1-052842419-ATGTGTGTGTGTGTGTGTGTG-ATGTGTGTGTGTGTGTGTGTGTGTG	chr1	52842419	ATGTGTGTGTGTGTGTGTGTG	ATGTGTGTGTGTGTGTGTGTGTGTG	264722	PASS	0	none	0.01041199999999999	0	0	0.01041199999999999
chr1-052842419-ATGTGTGTGTGTGTGTGTGTG-ATGTGTGTGTGTGTGTGTGTGTGTGTG	chr1	52842419	ATGTGTGTGTGTGTGTGTGTG	ATGTGTGTGTGTGTGTGTGTGTGTGTG	264722	PASS	0	none	0.006244	0	0	0.006244
chr1-052842419-ATGTGTGTGTGTGTGTGTGTG-ATGTGTGTGTGTGTGTGTGTGTGTGTGTG	chr1	52842419	ATGTGTGTGTGTGTGTGTGTG	ATGTGTGTGTGTGTGTGTGTGTGTGTGTG	264722	PASS	0	none	0.00115199999999999	0	0	0.00115199999999999
chr1-052842419-ATGTGTGTGTGTGTGTGTGTG-ATGTGTGTGTGTGTGTGTGTGTGTGTGTGTG	chr1	52842419	ATGTGTGTGTGTGTGTGTGTG	ATGTGTGTGTGTGTGTGTGTGTGTGTGTGTG	264722	PASS	0	none	3.150000000000005e-4	0	0	3.150000000000005e-4
chr1-052842419-ATGTGTGTGTGTGTGTGTGTG-ATGTGTGTGTGTGTGTGTGTGTGTGTGTGTGTG	chr1	52842419	ATGTGTGTGTGTGTGTGTGTG	ATGTGTGTGTGTGTGTGTGTGTGTGTGTGTGTG	264722	PASS	0	none	9e-6	0	0	9e-6
chr1-052842419-ATGTGTGTGTGTGTGTGTGTG-GTGTGTGTGTGTGTGTGTGTG	chr1	52842419	ATGTGTGTGTGTGTGTGTGTG	GTGTGTGTGTGTGTGTGTGTG	264722	PASS	0	none	0	0	0	1e-6
chr1-052842424-T-*	chr1	52842424	T	*	92.97	PASS	0	none	0.06389900000000003	0	0	0.06389900000000003
chr1-052842424-T-TGC	chr1	52842424	T	TGC	92.97	PASS	0	none	9e-6	0	0	9e-6
chr1-052842584-TCTGGGGAGG-T	chr1	52842584	TCTGGGGAGG	T	3562524.97	PASS	0.54701	nfe	0.34210499999999944	0	0	0.54701
chr1-052842586-TG-*	chr1	52842586	TG	*	112	PASS	0	none	0.34210499999999944	0	0	0.34210499999999944
chr1-052842586-TG-GG	chr1	52842586	TG	GG	112	PASS	0	none	9e-6	0	0	9e-6
chr1-052842586-TG-T	chr1	52842586	TG	T	112	PASS	0	none	0	0	0	1e-6
chr1-052842590-GA-*	chr1	52842590	GA	*	450446	PASS	0	none	0.34210499999999944	0	0	0.34210499999999944
chr1-052842590-GA-G	chr1	52842590	GA	G	450446	PASS	0	none	0	0	0	1e-6
chr1-052842590-GA-TA	chr1	52842590	GA	TA	450446	PASS	0	none	0.03379300000000002	0	0	0.03379300000000002
chr1-052842591-AGGCTGG-*	chr1	52842591	AGGCTGG	*	365	PASS	0	none	0.3378319999999997	0	0	0.3378319999999997
chr1-052842591-AGGCTGG-A	chr1	52842591	AGGCTGG	A	365	PASS	0	none	9e-6	0	0	9e-6
chr1-052842591-AGGCTGG-GGGCTGG	chr1	52842591	AGGCTGG	GGGCTGG	365	PASS	0	none	0	0	0	1e-6
chr1-052842592-GGCTGGGGA-*	chr1	52842592	GGCTGGGGA	*	190.97	PASS	0	none	0.33787899999999965	0	0	0.33787899999999965
chr1-052842592-GGCTGGGGA-G	chr1	52842592	GGCTGGGGA	G	190.97	PASS	0	none	0	0	0	1e-6
chr1-052842603-CTGGGGA-*	chr1	52842603	CTGGGGA	*	96809	PASS	0	none	2.2000000000000003e-5	0	0	2.2000000000000003e-5
chr1-052842603-CTGGGGA-C	chr1	52842603	CTGGGGA	C	96809	PASS	0.018275	nfe	0.00916499999999998	0	0	0.018275
chr1-052842603-CTGGGGA-CGGGA	chr1	52842603	CTGGGGA	CGGGA	96809	PASS	0	none	5.2999999999999994e-5	0	0	5.2999999999999994e-5
chr1-052842603-CTGGGGA-TTGGGGA	chr1	52842603	CTGGGGA	TTGGGGA	96809	PASS	0	none	0	0	0	1e-6
chr1-052842604-TGGGGAGGCG-*	chr1	52842604	TGGGGAGGCG	*	113.97	PASS	0	none	0.00932099999999998	0	0	0.00932099999999998
chr1-052842604-TGGGGAGGCG-T	chr1	52842604	TGGGGAGGCG	T	113.97	PASS	0	none	0	0	0	1e-6
chr1-052842608-G-*	chr1	52842608	G	*	30	PASS	0	none	0.00919099999999998	0	0	0.00919099999999998
chr1-052842608-G-C	chr1	52842608	G	C	30	PASS	0	none	0	0	0	1e-6
chr1-052842612-CGGGAGGA-*	chr1	52842612	CGGGAGGA	*	96768.97	VQSRTrancheINDEL95.00to96.00	0	none	0	0	0	1e-6
chr1-052842612-CGGGAGGA-C	chr1	52842612	CGGGAGGA	C	96768.97	VQSRTrancheINDEL95.00to96.00	0	none	0	0	0	1e-6
chr1-052842612-CGGGAGGA-CAGGA	chr1	52842612	CGGGAGGA	CAGGA	96768.97	VQSRTrancheINDEL95.00to96.00	0	none	0.009061	0	0	0.009061
chr1-052842615-G-*	chr1	52842615	G	*	460	PASS	0	none	0.00908699999999999	0	0	0.00908699999999999
chr1-052842615-G-C	chr1	52842615	G	C	460	PASS	1.627e-5	nfe	1.0699999999999996e-4	0	0	1.0699999999999996e-4
chr1-052842993-C-G	chr1	52842993	C	G	8727057	PASS	0.57312	nfe	0.46357099999999934	71	134	0.57312
chr1-052854602-G-T	chr1	52854602	G	T	12818673	PASS	0.855	afr	0.6404350000000006	82	134	0.855
chr1-052856913-A-G	chr1	52856913	A	G	369	PASS	2.3e-6	nfe	0	1	134	2.3e-6
chr1-052857820-C-A	chr1	52857820	C	A	15198306	PASS	0.96951	afr	0.8585830000000005	115	134	0.96951
chr1-052857899-T-C	chr1	52857899	T	C	4776833	PASS	0.5814	nfe	0.44910199999999995	71	134	0.5814
chr1-052860749-A-G	chr1	52860749	A	G	691052	PASS	0.084639	mid	0.02658500000000001	2	134	0.084639
chr1-052864211-A-G	chr1	52864211	A	G	625	PASS	0	none	0	1	134	1e-6
chr1-052864236-C-T	chr1	52864236	C	T	385785	PASS	0.083726	mid	0.02401300000000001	2	132	0.083726
chr1-052864270-G-A	chr1	52864270	G	A	55074	PASS	0.0071563	nfe	0.003829	1	128	0.0071563
chr1-052867444-A-G	chr1	52867444	A	G	7527417	PASS	0.59355	nfe	0.49705799999999944	71	134	0.59355
chr1-052867658-C-A	chr1	52867658	C	A	843111	PASS	0.053108	mid	0.02783200000000002	2	134	0.053108
chr1-052867703-T-C	chr1	52867703	T	C	85655	PASS	0.0056419	nfe	0.00264	1	134	0.0056419
chr1-052867720-C-T	chr1	52867720	C	T	1030258	PASS	0.18305	eas	0.036603	2	134	0.18305
chr1-052867810-TA-AA	chr1	52867810	TA	AA	157079	PASS	0	none	0.008417	1	134	0.008417
chr1-052867810-TA-T	chr1	52867810	TA	T	157079	PASS	0	none	0	0	134	1e-6
chr1-052867839-TAA-*	chr1	52867839	TAA	*	39522	ExcessHet	0	none	1.88e-4	0	118	1.88e-4
chr1-052867839-TAA-AAA	chr1	52867839	TAA	AAA	39522	ExcessHet	0	none	5.2999999999999994e-5	0	118	5.2999999999999994e-5
chr1-052867839-TAA-T	chr1	52867839	TAA	T	39522	ExcessHet	1.05e-6	nfe	9e-6	0	118	9e-6
chr1-052867839-TAA-TA	chr1	52867839	TAA	TA	39522	ExcessHet	0	none	0.01734800000000001	0	118	0.01734800000000001
chr1-052867839-TAA-TAAA	chr1	52867839	TAA	TAAA	39522	ExcessHet	0	none	0.014769	0	118	0.014769
chr1-052867839-TAA-TAAAA	chr1	52867839	TAA	TAAAA	39522	ExcessHet	0	none	5.2999999999999994e-5	0	118	5.2999999999999994e-5
chr1-052867839-TAA-TAAAAA	chr1	52867839	TAA	TAAAAA	39522	ExcessHet	0	none	0	0	118	1e-6
chr1-052881525-C-G	chr1	52881525	C	G	4108	PASS	3.6895e-4	nfe	7.099999999999998e-5	1	134	3.6895e-4
chr1-052881538-A-G	chr1	52881538	A	G	274432	PASS	0.036254	mid	0.01008499999999999	1	134	0.036254
chr1-052881867-CTT-C	chr1	52881867	CTT	C	169497	ExcessHet	7.514e-5	nfe	3.160000000000005e-4	0	86	3.160000000000005e-4
chr1-052881867-CTT-CT	chr1	52881867	CTT	CT	169497	ExcessHet	0	none	0.05956000000000001	4	86	0.05956000000000001
chr1-052881867-CTT-CTTT	chr1	52881867	CTT	CTTT	169497	ExcessHet	0	none	0.06945000000000003	2	86	0.06945000000000003
chr1-052881867-CTT-CTTTT	chr1	52881867	CTT	CTTTT	169497	ExcessHet	0	none	0.00105899999999999	1	86	0.00105899999999999
chr1-052881867-CTT-CTTTTT	chr1	52881867	CTT	CTTTTT	169497	ExcessHet	0	none	3.6999999999999985e-5	0	86	3.6999999999999985e-5
chr1-052881867-CTT-TTT	chr1	52881867	CTT	TTT	169497	ExcessHet	0	none	4.490000000000005e-4	0	86	4.490000000000005e-4
chr1-052885922-CTT-*	chr1	52885922	CTT	*	89312	ExcessHet	0	none	3.6999999999999985e-5	0	112	3.6999999999999985e-5
chr1-052885922-CTT-ATT	chr1	52885922	CTT	ATT	89312	ExcessHet	0	none	0	0	112	1e-6
chr1-052885922-CTT-C	chr1	52885922	CTT	C	89312	ExcessHet	8.3e-7	nfe	3.6999999999999985e-5	0	112	3.6999999999999985e-5
chr1-052885922-CTT-CT	chr1	52885922	CTT	CT	89312	ExcessHet	0	none	0.01429399999999998	1	112	0.01429399999999998
chr1-052885922-CTT-CTTT	chr1	52885922	CTT	CTTT	89312	ExcessHet	0	none	0.05476500000000001	1	112	0.05476500000000001
chr1-052885922-CTT-CTTTT	chr1	52885922	CTT	CTTTT	89312	ExcessHet	0	none	3.820000000000003e-4	0	112	3.820000000000003e-4
chr1-052885922-CTT-CTTTTT	chr1	52885922	CTT	CTTTTT	89312	ExcessHet	0	none	9e-6	0	112	9e-6
chr1-052885922-CTT-TTT	chr1	52885922	CTT	TTT	89312	ExcessHet	0	none	7.099999999999998e-5	0	112	7.099999999999998e-5
chr1-052885923-T-*	chr1	52885923	T	*	536.97	PASS	0	none	0.01450799999999999	1	122	0.01450799999999999
chr1-052885923-T-TG	chr1	52885923	T	TG	536.97	PASS	5.54e-6	nfe	0	0	122	5.54e-6
chr1-052885972-G-T	chr1	52885972	G	T	344331	PASS	0.07746	mid	0.03098200000000001	2	122	0.07746
chr1-052893200-G-C	chr1	52893200	G	C	3596	PASS	0.0014286	nfe	4.270000000000005e-4	1	114	0.0014286
chr1-052896256-A-G	chr1	52896256	A	G	370100	PASS	0.097347	afr	0.037785	6	92	0.097347
chr1-052896406-G-T	chr1	52896406	G	T	401	PASS	1.162e-5	nfe	0	1	132	1.162e-5
chr1-052896824-C-T	chr1	52896824	C	T	142963	PASS	0.029173	nfe	0.01706000000000001	2	122	0.029173
chr1-052897146-T-C	chr1	52897146	T	C	5556050	PASS	0.82822	afr	0.5800150000000004	71	120	0.82822
chr1-052897677-A-G	chr1	52897677	A	G	161	PASS	1.0549e-4	nfe	0	1	132	1.0549e-4
chr1-052897677-A-T	chr1	52897677	A	T	161	PASS	0	none	0	0	132	1e-6
chr1-052897771-T-G	chr1	52897771	T	G	4345	PASS	0.008794	eas	0.002784	0	42	0.008794
chr1-052898377-C-T	chr1	52898377	C	T	149871	PASS	0.43396	nfe	0.08485700000000002	0	0	0.43396
chr1-052898667-C-T	chr1	52898667	C	T	32875	PASS	0.016254	nfe	0.00807599999999999	0	0	0.016254
chr1-052898814-C-T	chr1	52898814	C	T	98981	PASS	0.016999	nfe	0.00982199999999999	0	30	0.016999
chr1-052898881-G-A	chr1	52898881	G	A	13361	PASS	0.0028224	afr	7.970000000000003e-4	1	108	0.0028224
chr1-052899236-CAA-C	chr1	52899236	CAA	C	3829519.97	PASS	0.22603	afr	0.07570200000000002	3	134	0.22603
chr1-052899304-A-G	chr1	52899304	A	G	14611561	PASS	0.84255	afr	0.6240040000000003	80	134	0.84255
chr1-052899367-A-G	chr1	52899367	A	G	16558	PASS	0.0014072	nfe	7.740000000000004e-4	1	134	0.0014072
chr1-052899432-A-AC	chr1	52899432	A	AC	570951	PASS	0	none	0	0	132	1e-6
chr1-052899432-A-G	chr1	52899432	A	G	570951	PASS	0.11142	afr	0.03886500000000002	7	132	0.11142
chr1-052899563-G-C	chr1	52899563	G	C	3084474	PASS	0.7169	afr	0.5345000000000008	37	52	0.7169
chr1-052899809-A-G	chr1	52899809	A	G	604062	PASS	0.63696	sas	0.24161900000000003	0	0	0.63696
chr1-052899821-C-T	chr1	52899821	C	T	321259	PASS	0.53236000000000006	nfe	0.159616	0	0	0.53236000000000006
chr1-052904515-TAAAC-GAAAC	chr1	52904515	TAAAC	GAAAC	62948	PASS	0	none	7.099999999999998e-5	0	134	7.099999999999998e-5
chr1-052904515-TAAAC-T	chr1	52904515	TAAAC	T	62948	PASS	0.0058065	nfe	0.003423	1	134	0.0058065
chr1-052906247-G-A	chr1	52906247	G	A	758267	PASS	0.17355	eas	0.03544700000000002	1	94	0.17355
chr1-052906922-G-A	chr1	52906922	G	A	751281	PASS	0.47934	nfe	0.28140399999999977	6	12	0.47934
chr1-052906922-G-C	chr1	52906922	G	C	751281	PASS	0	none	2.2000000000000003e-5	0	12	2.2000000000000003e-5
chr1-052906922-G-T	chr1	52906922	G	T	751281	PASS	0	none	0	0	12	1e-6
chr1-052906939-GTA-G	chr1	52906939	GTA	G	1904	VQSRTrancheINDEL99.50to99.90	0	none	0	0	0	1e-6
chr1-052906939-GTA-GTTA	chr1	52906939	GTA	GTTA	1904	VQSRTrancheINDEL99.50to99.90	0	none	1.27e-4	0	0	1.27e-4
chr1-052906939-GTA-GTTTA	chr1	52906939	GTA	GTTTA	1904	VQSRTrancheINDEL99.50to99.90	0	none	2.2000000000000003e-5	0	0	2.2000000000000003e-5
chr1-052906939-GTA-GTTTTTTA	chr1	52906939	GTA	GTTTTTTA	1904	VQSRTrancheINDEL99.50to99.90	0	none	0	0	0	1e-6
chr1-052906939-GTA-TTA	chr1	52906939	GTA	TTA	1904	VQSRTrancheINDEL99.50to99.90	0	none	0.00112799999999999	0	0	0.00112799999999999
chr1-052906941-ATTTTTTTTT-*	chr1	52906941	ATTTTTTTTT	*	191126	PASS	0	none	1.27e-4	0	2	1.27e-4
chr1-052906941-ATTTTTTTTT-A	chr1	52906941	ATTTTTTTTT	A	191126	PASS	0	none	5.2999999999999994e-5	0	2	5.2999999999999994e-5
chr1-052906941-ATTTTTTTTT-AATTTTTTTTTT	chr1	52906941	ATTTTTTTTT	AATTTTTTTTTT	191126	PASS	0	none	0	0	2	1e-6
chr1-052906941-ATTTTTTTTT-ATTT	chr1	52906941	ATTTTTTTTT	ATTT	191126	PASS	0	none	1.27e-4	0	2	1.27e-4
chr1-052906941-ATTTTTTTTT-ATTTT	chr1	52906941	ATTTTTTTTT	ATTTT	191126	PASS	0	none	3.6999999999999985e-5	0	2	3.6999999999999985e-5
chr1-052906941-ATTTTTTTTT-ATTTTT	chr1	52906941	ATTTTTTTTT	ATTTTT	191126	PASS	0	none	1.47e-4	0	2	1.47e-4
chr1-052906941-ATTTTTTTTT-ATTTTTT	chr1	52906941	ATTTTTTTTT	ATTTTTT	191126	PASS	0	none	0.00139399999999999	0	2	0.00139399999999999
chr1-052906941-ATTTTTTTTT-ATTTTTTT	chr1	52906941	ATTTTTTTTT	ATTTTTTT	191126	PASS	0	none	0.01181999999999999	0	2	0.01181999999999999
chr1-052906941-ATTTTTTTTT-ATTTTTTTT	chr1	52906941	ATTTTTTTTT	ATTTTTTTT	191126	PASS	0	none	0.057745	0	2	0.057745
chr1-052906941-ATTTTTTTTT-ATTTTTTTTTT	chr1	52906941	ATTTTTTTTT	ATTTTTTTTTT	191126	PASS	0	none	0.03676400000000002	0	2	0.03676400000000002
chr1-052906941-ATTTTTTTTT-ATTTTTTTTTTT	chr1	52906941	ATTTTTTTTT	ATTTTTTTTTTT	191126	PASS	0	none	0.003917	0	2	0.003917
chr1-052906941-ATTTTTTTTT-ATTTTTTTTTTTT	chr1	52906941	ATTTTTTTTT	ATTTTTTTTTTTT	191126	PASS	0	none	3.3700000000000044e-4	0	2	3.3700000000000044e-4
chr1-052906941-ATTTTTTTTT-ATTTTTTTTTTTTTT	chr1	52906941	ATTTTTTTTT	ATTTTTTTTTTTTTT	191126	PASS	0	none	9e-6	0	2	9e-6
chr1-052906941-ATTTTTTTTT-CTTTTTTTTT	chr1	52906941	ATTTTTTTTT	CTTTTTTTTT	191126	PASS	0	none	2.2000000000000003e-5	0	2	2.2000000000000003e-5
chr1-052906941-ATTTTTTTTT-GTTTTTTTTT	chr1	52906941	ATTTTTTTTT	GTTTTTTTTT	191126	PASS	0	none	2.2000000000000003e-5	0	2	2.2000000000000003e-5
chr1-052906941-ATTTTTTTTT-TTTTTTTTTT	chr1	52906941	ATTTTTTTTT	TTTTTTTTTT	191126	PASS	0	none	0.00926899999999998	0	2	0.00926899999999998
chr1-052906942-T-*	chr1	52906942	T	*	465.97	PASS	0	none	0.07211700000000001	0	0	0.07211700000000001
chr1-052906942-T-TA	chr1	52906942	T	TA	465.97	PASS	0	none	0	0	0	1e-6
chr1-052906942-T-TTTTG	chr1	52906942	T	TTTTG	465.97	PASS	0	none	6.999999999999998e-5	0	0	6.999999999999998e-5
chr1-052906943-T-*	chr1	52906943	T	*	2994	PASS	0	none	0.01464299999999999	0	0	0.01464299999999999
chr1-052906943-T-A	chr1	52906943	T	A	2994	PASS	0	none	3.6999999999999985e-5	0	0	3.6999999999999985e-5
chr1-052906943-T-G	chr1	52906943	T	G	2994	PASS	0	none	0	0	0	1e-6
chr1-052906943-T-TTTG	chr1	52906943	T	TTTG	2994	PASS	9.0621e-4	amr	6.080000000000004e-4	0	0	9.0621e-4
chr1-052906944-T-*	chr1	52906944	T	*	20171	PASS	0	none	0.002157	0	0	0.002157
chr1-052906944-T-A	chr1	52906944	T	A	20171	PASS	0	none	5.2999999999999994e-5	0	0	5.2999999999999994e-5
chr1-052906944-T-TTG	chr1	52906944	T	TTG	20171	PASS	0.04739	afr	0.004553	0	0	0.04739
chr1-052906975-G-T	chr1	52906975	G	T	706	PASS	0	none	1.87e-4	0	0	1.87e-4
chr1-052907105-T-C	chr1	52907105	T	C	11919	PASS	0	none	0.007197	0	0	0.007197
chr1-052907426-T-C	chr1	52907426	T	C	110	PASS	0	none	2.2000000000000003e-5	0	0	2.2000000000000003e-5
chr1-052907693-C-*	chr1	52907693	C	*	182297	PASS	0	none	8.9e-5	0	134	8.9e-5
chr1-052907693-C-T	chr1	52907693	C	T	182297	PASS	0.036884	mid	0.01601200000000002	1	134	0.036884
chr1-052907841-T-*	chr1	52907841	T	*	16017	PASS	0	none	0	0	10	1e-6
chr1-052907841-T-A	chr1	52907841	T	A	16017	PASS	0.049869	nfe	0.005244	3	10	0.049869
chr1-052907841-T-C	chr1	52907841	T	C	16017	PASS	0.002181	nfe	6.780000000000002e-4	0	10	0.002181
chr1-052907841-T-G	chr1	52907841	T	G	16017	PASS	6.041e-5	nfe	0	0	10	6.041e-5
chr1-052907844-T-A	chr1	52907844	T	A	5535	PASS	0.023926	nfe	0.002782	1	14	0.023926
chr1-052907844-T-C	chr1	52907844	T	C	5535	PASS	1.5451e-4	nfe	1.0699999999999996e-4	0	14	1.5451e-4
chr1-052907888-C-A	chr1	52907888	C	A	68488	PASS	0	none	0	0	134	1e-6
chr1-052907888-C-T	chr1	52907888	C	T	68488	PASS	0.0056598	nfe	0.002165	1	134	0.0056598
chr1-052911453-G-A	chr1	52911453	G	A	863149	PASS	0.20719	eas	0.03764200000000001	2	134	0.20719
chr1-052911619-C-T	chr1	52911619	C	T	1732	PASS	7.4609e-4	afr	0	1	134	7.4609e-4
chr1-052912101-GACAC-*	chr1	52912101	GACAC	*	165902	PASS	0	none	1.88e-4	0	112	1.88e-4
chr1-052912101-GACAC-CACAC	chr1	52912101	GACAC	CACAC	165902	PASS	0	none	0.01405699999999998	0	112	0.01405699999999998
chr1-052912101-GACAC-G	chr1	52912101	GACAC	G	165902	PASS	1.531e-5	nfe	2.2000000000000003e-5	0	112	2.2000000000000003e-5
chr1-052912101-GACAC-GAC	chr1	52912101	GACAC	GAC	165902	PASS	0	none	0.00937499999999999	3	112	0.00937499999999999
chr1-052912101-GACAC-GACACAC	chr1	52912101	GACAC	GACACAC	165902	PASS	0	none	2.9400000000000004e-4	0	112	2.9400000000000004e-4
chr1-052912171-CTTTT-*	chr1	52912171	CTTTT	*	158972	VQSRTrancheINDEL95.00to96.00	0	none	9e-6	0	2	9e-6
chr1-052912171-CTTTT-ATTTT	chr1	52912171	CTTTT	ATTTT	158972	VQSRTrancheINDEL95.00to96.00	0	none	6.999999999999998e-5	0	2	6.999999999999998e-5
chr1-052912171-CTTTT-C	chr1	52912171	CTTTT	C	158972	VQSRTrancheINDEL95.00to96.00	0	none	0	0	2	1e-6
chr1-052912171-CTTTT-CT	chr1	52912171	CTTTT	CT	158972	VQSRTrancheINDEL95.00to96.00	0	none	3.6999999999999985e-5	0	2	3.6999999999999985e-5
chr1-052912171-CTTTT-CTT	chr1	52912171	CTTTT	CTT	158972	VQSRTrancheINDEL95.00to96.00	0	none	0.002157	0	2	0.002157
chr1-052912171-CTTTT-CTTT	chr1	52912171	CTTTT	CTTT	158972	VQSRTrancheINDEL95.00to96.00	0	none	0.068304	0	2	0.068304
chr1-052912171-CTTTT-CTTTTT	chr1	52912171	CTTTT	CTTTTT	158972	VQSRTrancheINDEL95.00to96.00	0	none	0.02384900000000001	0	2	0.02384900000000001
chr1-052912171-CTTTT-CTTTTTT	chr1	52912171	CTTTT	CTTTTTT	158972	VQSRTrancheINDEL95.00to96.00	0	none	5.620000000000005e-4	0	2	5.620000000000005e-4
chr1-052912171-CTTTT-CTTTTTTT	chr1	52912171	CTTTT	CTTTTTTT	158972	VQSRTrancheINDEL95.00to96.00	0	none	0	0	2	1e-6
chr1-052912171-CTTTT-TTTTT	chr1	52912171	CTTTT	TTTTT	158972	VQSRTrancheINDEL95.00to96.00	0	none	8.420000000000002e-4	0	2	8.420000000000002e-4
chr1-052912209-GTTTTT-G	chr1	52912209	GTTTTT	G	266710	VQSRTrancheINDEL95.00to96.00	0	none	9e-6	0	0	9e-6
chr1-052912209-GTTTTT-GT	chr1	52912209	GTTTTT	GT	266710	VQSRTrancheINDEL95.00to96.00	0	none	1.6699999999999994e-4	0	0	1.6699999999999994e-4
chr1-052912209-GTTTTT-GTT	chr1	52912209	GTTTTT	GTT	266710	VQSRTrancheINDEL95.00to96.00	0	none	8.420000000000002e-4	0	0	8.420000000000002e-4
chr1-052912209-GTTTTT-GTTT	chr1	52912209	GTTTTT	GTTT	266710	VQSRTrancheINDEL95.00to96.00	0	none	0.00874999999999999	0	0	0.00874999999999999
chr1-052912209-GTTTTT-GTTTT	chr1	52912209	GTTTTT	GTTTT	266710	VQSRTrancheINDEL95.00to96.00	0	none	0.05057900000000001	0	0	0.05057900000000001
chr1-052912209-GTTTTT-GTTTTTT	chr1	52912209	GTTTTT	GTTTTTT	266710	VQSRTrancheINDEL95.00to96.00	0	none	0.088759	0	0	0.088759
chr1-052912209-GTTTTT-GTTTTTTT	chr1	52912209	GTTTTT	GTTTTTTT	266710	VQSRTrancheINDEL95.00to96.00	0	none	0.01362199999999999	0	0	0.01362199999999999
chr1-052912209-GTTTTT-GTTTTTTTT	chr1	52912209	GTTTTT	GTTTTTTTT	266710	VQSRTrancheINDEL95.00to96.00	0	none	0.00176099999999999	0	0	0.00176099999999999
chr1-052912209-GTTTTT-GTTTTTTTTT	chr1	52912209	GTTTTT	GTTTTTTTTT	266710	VQSRTrancheINDEL95.00to96.00	0	none	2.08e-4	0	0	2.08e-4
chr1-052912209-GTTTTT-GTTTTTTTTTT	chr1	52912209	GTTTTT	GTTTTTTTTTT	266710	VQSRTrancheINDEL95.00to96.00	0	none	2.2000000000000003e-5	0	0	2.2000000000000003e-5
chr1-052912209-GTTTTT-TTTTTT	chr1	52912209	GTTTTT	TTTTTT	266710	VQSRTrancheINDEL95.00to96.00	0	none	0.00110399999999999	0	0	0.00110399999999999
chr1-052920744-TAAAA-*	chr1	52920744	TAAAA	*	987109	ExcessHet	0	none	0	0	110	1e-6
chr1-052920744-TAAAA-AAAAA	chr1	52920744	TAAAA	AAAAA	987109	ExcessHet	0	none	1.47e-4	0	110	1.47e-4
chr1-052920744-TAAAA-T	chr1	52920744	TAAAA	T	987109	ExcessHet	0	none	0	0	110	1e-6
chr1-052920744-TAAAA-TA	chr1	52920744	TAAAA	TA	987109	ExcessHet	0	none	3.6999999999999985e-5	0	110	3.6999999999999985e-5
chr1-052920744-TAAAA-TAA	chr1	52920744	TAAAA	TAA	987109	ExcessHet	0	none	0.00830799999999999	0	110	0.00830799999999999
chr1-052920744-TAAAA-TAAA	chr1	52920744	TAAAA	TAAA	987109	ExcessHet	0	none	0.2689609999999998	43	110	0.2689609999999998
chr1-052920744-TAAAA-TAAAAA	chr1	52920744	TAAAA	TAAAAA	987109	ExcessHet	0	none	0.063155	5	110	0.063155
chr1-052920744-TAAAA-TAAAAAA	chr1	52920744	TAAAA	TAAAAAA	987109	ExcessHet	0	none	0.012117	0	110	0.012117
chr1-052920744-TAAAA-TAAAAAAA	chr1	52920744	TAAAA	TAAAAAAA	987109	ExcessHet	0	none	6.100000000000004e-4	0	110	6.100000000000004e-4
chr1-052920744-TAAAA-TAAAAAAAA	chr1	52920744	TAAAA	TAAAAAAAA	987109	ExcessHet	0	none	9e-6	0	110	9e-6
chr1-052920744-TAAAA-TAAAAAAAAA	chr1	52920744	TAAAA	TAAAAAAAAA	987109	ExcessHet	0	none	0	0	110	1e-6
chr1-052920744-TAAAA-TAAAAAAAAAA	chr1	52920744	TAAAA	TAAAAAAAAAA	987109	ExcessHet	0	none	0	0	110	1e-6
chr1-052921308-G-T	chr1	52921308	G	T	275073	PASS	0.11937	afr	0.03761100000000001	7	130	0.11937
chr1-052921543-G-A	chr1	52921543	G	A	989129	PASS	0.12204	afr	0.04150500000000001	7	134	0.12204
chr1-052921707-G-C	chr1	52921707	G	C	9185828	PASS	0.58459	nfe	0.47947499999999943	70	134	0.58459
chr1-052927217-G-*	chr1	52927217	G	*	678	PASS	0	none	3.6999999999999985e-5	0	100	3.6999999999999985e-5
chr1-052927217-G-C	chr1	52927217	G	C	678	PASS	8.653e-5	nfe	0.00120399999999999	0	100	0.00120399999999999
chr1-052927236-A-*	chr1	52927236	A	*	12664314	PASS	0	none	3.6000000000000035e-4	0	112	3.6000000000000035e-4
chr1-052927236-A-C	chr1	52927236	A	C	12664314	PASS	0.0095785	eas	0.01455599999999999	2	112	0.01455599999999999
chr1-052927236-A-G	chr1	52927236	A	G	12664314	PASS	0.90237	afr	0.6611020000000002	78	112	0.90237
chr1-052927241-G-*	chr1	52927241	G	*	46033	ExcessHet	0	none	3.6999999999999985e-5	0	54	3.6999999999999985e-5
chr1-052927241-G-A	chr1	52927241	G	A	46033	ExcessHet	0	none	0	0	54	1e-6
chr1-052927241-G-C	chr1	52927241	G	C	46033	ExcessHet	0.041945	eas	0.02814200000000001	4	54	0.041945
chr1-052927241-G-GCCC	chr1	52927241	G	GCCC	46033	ExcessHet	0	none	0	0	54	1e-6
chr1-052927241-G-GCCCCCCCCCCCT	chr1	52927241	G	GCCCCCCCCCCCT	46033	ExcessHet	0	none	0	0	54	1e-6
chr1-052927241-G-T	chr1	52927241	G	T	46033	ExcessHet	1.89e-6	nfe	0	0	54	1.89e-6
chr1-052927247-T-*	chr1	52927247	T	*	46506	VQSRTrancheSNP99.90to99.95	0	none	0	0	50	1e-6
chr1-052927247-T-A	chr1	52927247	T	A	46506	VQSRTrancheSNP99.90to99.95	0.037731	eas	0.019685	1	50	0.037731
chr1-052927247-T-C	chr1	52927247	T	C	46506	VQSRTrancheSNP99.90to99.95	0.0043945	sas	0.007414	0	50	0.007414
chr1-052927250-T-*	chr1	52927250	T	*	20419	VQSRTrancheSNP99.80to99.90	0	none	2.2000000000000003e-5	0	48	2.2000000000000003e-5
chr1-052927250-T-A	chr1	52927250	T	A	20419	VQSRTrancheSNP99.80to99.90	0.014666	eas	0.01092099999999999	0	48	0.014666
chr1-052927250-T-C	chr1	52927250	T	C	20419	VQSRTrancheSNP99.80to99.90	0.00014173000000000001	nfe	8.900000000000005e-4	0	48	8.900000000000005e-4
chr1-052927253-T-*	chr1	52927253	T	*	11881	VQSRTrancheSNP99.80to99.90	0	none	9e-6	0	46	9e-6
chr1-052927253-T-A	chr1	52927253	T	A	11881	VQSRTrancheSNP99.80to99.90	0.0078892	eas	0.007465	2	46	0.0078892
chr1-052927253-T-C	chr1	52927253	T	C	11881	VQSRTrancheSNP99.80to99.90	4.69e-6	nfe	3.6999999999999985e-5	0	46	3.6999999999999985e-5
chr1-052927259-T-A	chr1	52927259	T	A	6140	PASS	0.0038178	eas	0.0042	0	32	0.0042
chr1-052927259-T-C	chr1	52927259	T	C	6140	PASS	1.503e-5	nfe	6.999999999999998e-5	0	32	6.999999999999998e-5
chr1-052927340-C-A	chr1	52927340	C	A	358740	PASS	0	none	9e-6	0	134	9e-6
chr1-052927340-C-T	chr1	52927340	C	T	358740	PASS	0.087699	afr	0.01152199999999998	1	134	0.087699
chr1-052941734-CAAAA-AAAAA	chr1	52941734	CAAAA	AAAAA	2529646	ExcessHet	0	none	2.2000000000000003e-5	0	90	2.2000000000000003e-5
chr1-052941734-CAAAA-C	chr1	52941734	CAAAA	C	2529646	ExcessHet	2.972e-5	nfe	1.6699999999999994e-4	0	90	1.6699999999999994e-4
chr1-052941734-CAAAA-CA	chr1	52941734	CAAAA	CA	2529646	ExcessHet	0	none	0.00191399999999999	1	90	0.00191399999999999
chr1-052941734-CAAAA-CAA	chr1	52941734	CAAAA	CAA	2529646	ExcessHet	0	none	0.01838800000000001	5	90	0.01838800000000001
chr1-052941734-CAAAA-CAAA	chr1	52941734	CAAAA	CAAA	2529646	ExcessHet	0	none	0.242075	13	90	0.242075
chr1-052941734-CAAAA-CAAAAA	chr1	52941734	CAAAA	CAAAAA	2529646	ExcessHet	0	none	0.177817	21	90	0.177817
chr1-052941734-CAAAA-CAAAAAA	chr1	52941734	CAAAA	CAAAAAA	2529646	ExcessHet	0	none	0.017624	1	90	0.017624
chr1-052941734-CAAAA-CAAAAAAA	chr1	52941734	CAAAA	CAAAAAAA	2529646	ExcessHet	0	none	0.00186399999999999	0	90	0.00186399999999999
chr1-052941734-CAAAA-CAAAAAAAA	chr1	52941734	CAAAA	CAAAAAAAA	2529646	ExcessHet	0	none	0.004717	0	90	0.004717
chr1-052941734-CAAAA-CAAAAAAAAA	chr1	52941734	CAAAA	CAAAAAAAAA	2529646	ExcessHet	0	none	3.8200000000000034e-4	0	90	3.8200000000000034e-4
chr1-052941734-CAAAA-CAAAAAAAAAA	chr1	52941734	CAAAA	CAAAAAAAAAA	2529646	ExcessHet	0	none	3.6999999999999985e-5	0	90	3.6999999999999985e-5
chr1-052943457-C-CA	chr1	52943457	C	CA	555	VQSRTrancheINDEL96.00to97.00	0	none	0	0	0	1e-6
chr1-052943457-C-CAG	chr1	52943457	C	CAG	555	VQSRTrancheINDEL96.00to97.00	0	none	1.6699999999999994e-4	0	0	1.6699999999999994e-4
chr1-052943457-C-T	chr1	52943457	C	T	555	VQSRTrancheINDEL96.00to97.00	0	none	0	0	0	1e-6
chr1-052943464-T-C	chr1	52943464	T	C	576	PASS	0	none	2.08e-4	0	0	2.08e-4
chr1-052943465-G-A	chr1	52943465	G	A	540	PASS	0	none	1.6699999999999994e-4	0	0	1.6699999999999994e-4
chr1-052943465-G-T	chr1	52943465	G	T	540	PASS	0	none	0	0	0	1e-6
chr1-052943666-A-G	chr1	52943666	A	G	6925	PASS	9.9473e-4	nfe	4.950000000000003e-4	1	76	9.9473e-4
chr1-052943901-C-A	chr1	52943901	C	A	107527	PASS	0	none	0	0	78	1e-6
chr1-052943901-C-G	chr1	52943901	C	G	107527	PASS	0.12962	afr	0.01304799999999999	1	78	0.12962
chr1-052943901-C-T	chr1	52943901	C	T	107527	PASS	0	none	9e-6	0	78	9e-6
chr1-052943935-A-G	chr1	52943935	A	G	1914	PASS	0.0015175	amr	1.88e-4	0	70	0.0015175
chr1-052944017-G-GC	chr1	52944017	G	GC	58626.97	PASS	0.087758	afr	0.01075899999999998	0	28	0.087758
chr1-052944050-G-A	chr1	52944050	G	A	34855	PASS	0.012469	mid	0.00764	0	16	0.012469
chr1-052951031-A-G	chr1	52951031	A	G	333152	PASS	0.040482	mid	0.01335199999999998	0	120	0.040482
chr1-052954883-A-G	chr1	52954883	A	G	114809	PASS	0.0057878	nfe	0.004621	2	134	0.0057878
chr1-052976704-A-G	chr1	52976704	A	G	1324909	PASS	0.20379	eas	0.05330200000000001	2	134	0.20379
chr1-052987968-A-G	chr1	52987968	A	G	2953437	PASS	0.67791	afr	0.209377	17	134	0.67791
chr1-052988011-C-T	chr1	52988011	C	T	4608711	PASS	0.71651	afr	0.21388	17	134	0.71651
chr1-052988042-G-T	chr1	52988042	G	T	2378423	PASS	0.45705	afr	0.102237	8	134	0.45705
chr1-052988258-A-T	chr1	52988258	A	T	1261423	PASS	0.43435	afr	0.10161400000000002	8	132	0.43435
chr1-052993086-A-G	chr1	52993086	A	G	542	PASS	1.88e-6	nfe	0	1	134	1.88e-6
chr1-052993604-TG-T	chr1	52993604	TG	T	6938864.97	PASS	0.31971	eas	0.10430500000000002	9	134	0.31971
chr1-052993690-T-C	chr1	52993690	T	C	1528831	PASS	0.27508	amr	0.040119	5	134	0.27508
chr1-052993789-G-A	chr1	52993789	G	A	2617713	PASS	0.3185	eas	0.10199500000000002	8	134	0.3185
chr1-052993919-A-G	chr1	52993919	A	G	586437	PASS	0.19943	eas	0.04523800000000001	3	134	0.19943
chr1-052994018-C-T	chr1	52994018	C	T	733605	PASS	0.29013	afr	0.07904100000000001	2	54	0.29013
chr1-052994419-C-T	chr1	52994419	C	T	23060	PASS	0.17992	eas	0.00862499999999998	0	20	0.17992
chr1-052994697-G-A	chr1	52994697	G	A	384904	PASS	0.23069	eas	0.05433800000000002	7	130	0.23069
chr1-052995373-A-G	chr1	52995373	A	G	131549	PASS	0.021836	mid	0.011286	3	130	0.021836
chr1-052995583-A-C	chr1	52995583	A	C	803466	PASS	0.31994	eas	0.094719	8	134	0.31994
chr1-052995592-T-A	chr1	52995592	T	A	1009620	PASS	0.4653	afr	0.10535300000000002	9	134	0.4653
chr1-052995771-T-C	chr1	52995771	T	C	3325379	PASS	0.72402	afr	0.212802	17	134	0.72402
chr1-052995795-GGCA-AGCA	chr1	52995795	GGCA	AGCA	239197	VQSRTrancheINDEL95.00to96.00	0	none	0.01835700000000001	7	134	0.01835700000000001
chr1-052995795-GGCA-G	chr1	52995795	GGCA	G	239197	VQSRTrancheINDEL95.00to96.00	0	none	0	0	134	1e-6
chr1-052995801-A-G	chr1	52995801	A	G	1344344	PASS	0.31826	eas	0.097511	8	134	0.31826
chr1-052995946-G-A	chr1	52995946	G	A	115068	PASS	0.24547	amr	0.00844399999999999	1	134	0.24547
chr1-052996097-C-T	chr1	52996097	C	T	471	PASS	5.236e-5	nfe	0	1	134	5.236e-5
chr1-052996117-C-T	chr1	52996117	C	T	719424	PASS	0.31646	eas	0.08232400000000001	8	134	0.31646
chr1-053015073-G-*	chr1	53015073	G	*	3435989	PASS	0	none	0	0	134	1e-6
chr1-053015073-G-A	chr1	53015073	G	A	3435989	PASS	0.3194	eas	0.103741	7	134	0.3194
chr1-053027868-T-C	chr1	53027868	T	C	1530785	PASS	0.31777	eas	0.099406	7	130	0.31777
chr1-053027953-A-G	chr1	53027953	A	G	2238812	PASS	0.31934	eas	0.100008	7	134	0.31934
chr1-053028148-G-A	chr1	53028148	G	A	261697	PASS	0.11227	afr	0.01611600000000001	2	132	0.11227
chr1-053028150-G-T	chr1	53028150	G	T	1817071	PASS	0.31836	eas	0.099761	7	132	0.31836
chr1-053038811-C-A	chr1	53038811	C	A	2801	PASS	8.6582e-4	mid	9e-6	1	134	8.6582e-4
chr1-053047751-C-T	chr1	53047751	C	T	2529863	PASS	0.47935	afr	0.11403900000000002	9	128	0.47935
chr1-053047765-T-C	chr1	53047765	T	C	10302882	PASS	0.44991	nfe	0.3891499999999999	66	128	0.44991
chr1-053048096-C-G	chr1	53048096	C	G	2370674	PASS	0.47976	afr	0.114066	11	128	0.47976
chr1-053048165-G-C	chr1	53048165	G	C	1622264	PASS	0.48328	afr	0.111195	7	76	0.48328
chr1-053048310-C-A	chr1	53048310	C	A	676712	PASS	4.522e-5	nfe	9e-6	0	10	4.522e-5
chr1-053048310-C-T	chr1	53048310	C	T	676712	PASS	0.48002	afr	0.094855	0	10	0.48002
chr1-053048394-C-G	chr1	53048394	C	G	412562	PASS	0.47146	afr	0.07548500000000001	0	2	0.47146
chr1-053050345-G-C	chr1	53050345	G	C	632675	PASS	0.096604	sas	0.05521600000000001	5	74	0.096604
chr1-053051070-G-A	chr1	53051070	G	A	208047	PASS	0.28483	eas	0.06214600000000001	0	4	0.28483
chr1-053061936-C-G	chr1	53061936	C	G	10174	PASS	0.0063673	nfe	0.002014	0	106	0.0063673
chr1-053061947-T-A	chr1	53061947	T	A	174741	PASS	0.33869	afr	0.04318000000000001	5	108	0.33869
chr1-053061947-T-C	chr1	53061947	T	C	174741	PASS	6.986e-5	afr	1.6699999999999994e-4	0	108	1.6699999999999994e-4
chr1-053061954-G-C	chr1	53061954	G	C	8059	PASS	0.0037689	nfe	7.740000000000004e-4	1	120	0.0037689
chr1-053062121-C-CG	chr1	53062121	C	CG	786708	PASS	0.22626	eas	0.016696	4	18	0.22626
chr1-053062121-C-CGG	chr1	53062121	C	CGG	786708	PASS	0.2703	afr	0.02525900000000001	4	18	0.2703
chr1-053062121-C-CGGCGG	chr1	53062121	C	CGGCGG	786708	PASS	1.1991e-4	afr	6.999999999999998e-5	0	18	1.1991e-4
chr1-053062121-C-CGGG	chr1	53062121	C	CGGG	786708	PASS	0.034767	afr	0.005297	0	18	0.034767
chr1-053062121-C-CGGGG	chr1	53062121	C	CGGGG	786708	PASS	0.024511	afr	0.006607	0	18	0.024511
chr1-053062121-C-CGGGGG	chr1	53062121	C	CGGGGG	786708	PASS	0.033082	afr	0.007046	1	18	0.033082
chr1-053062121-C-CGGGGGG	chr1	53062121	C	CGGGGGG	786708	PASS	0.032669	afr	0.005041	0	18	0.032669
chr1-053062121-C-CGGGGGGG	chr1	53062121	C	CGGGGGGG	786708	PASS	0.010704	afr	9.130000000000004e-4	0	18	0.010704
chr1-053062121-C-CGGGGGGGG	chr1	53062121	C	CGGGGGGGG	786708	PASS	8.8678e-4	afr	2.08e-4	0	18	8.8678e-4
chr1-053062121-C-CGGGGGGGGGGGGGG	chr1	53062121	C	CGGGGGGGGGGGGGG	786708	PASS	0	none	0	0	18	1e-6
chr1-053062121-C-CGGGGGGGGGGGGGGG	chr1	53062121	C	CGGGGGGGGGGGGGGG	786708	PASS	0	none	0	0	18	1e-6
chr1-053062121-C-G	chr1	53062121	C	G	786708	PASS	0.0093886	afr	4.260000000000005e-4	0	18	0.0093886
chr1-053062126-C-*	chr1	53062126	C	*	1089583	PASS	0	none	3.150000000000005e-4	0	20	3.150000000000005e-4
chr1-053062126-C-CGG	chr1	53062126	C	CGG	1089583	PASS	2.1167e-4	amr	3.6999999999999985e-5	0	20	2.1167e-4
chr1-053062126-C-CGGGG	chr1	53062126	C	CGGGG	1089583	PASS	3.482e-5	nfe	9e-6	0	20	3.482e-5
chr1-053062126-C-G	chr1	53062126	C	G	1089583	PASS	0.70719	afr	0.084903	10	20	0.70719
chr1-053062130-T-*	chr1	53062130	T	*	5117	VQSRTrancheSNP99.80to99.90	0	none	1.6699999999999994e-4	0	16	1.6699999999999994e-4
chr1-053062130-T-G	chr1	53062130	T	G	5117	VQSRTrancheSNP99.80to99.90	0.011346	afr	0.004148	0	16	0.011346
chr1-053062144-AG-*	chr1	53062144	AG	*	1300	VQSRTrancheINDEL99.90to99.95	0	none	1.27e-4	0	16	1.27e-4
chr1-053062144-AG-A	chr1	53062144	AG	A	1300	VQSRTrancheINDEL99.90to99.95	0	none	0	0	16	1e-6
chr1-053062144-AG-AGG	chr1	53062144	AG	AGG	1300	VQSRTrancheINDEL99.90to99.95	0	none	2.2000000000000003e-5	0	16	2.2000000000000003e-5
chr1-053062144-AG-ATG	chr1	53062144	AG	ATG	1300	VQSRTrancheINDEL99.90to99.95	0	none	2.2000000000000003e-5	0	16	2.2000000000000003e-5
chr1-053062144-AG-CG	chr1	53062144	AG	CG	1300	VQSRTrancheINDEL99.90to99.95	0	none	3.810000000000003e-4	1	16	3.810000000000003e-4
chr1-053062144-AG-GG	chr1	53062144	AG	GG	1300	VQSRTrancheINDEL99.90to99.95	0	none	5.2999999999999994e-5	0	16	5.2999999999999994e-5
chr1-053062144-AG-TG	chr1	53062144	AG	TG	1300	VQSRTrancheINDEL99.90to99.95	0	none	1.0699999999999996e-4	0	16	1.0699999999999996e-4
chr1-053062150-C-*	chr1	53062150	C	*	1215	PASS	0	none	6.999999999999998e-5	0	56	6.999999999999998e-5
chr1-053062150-C-G	chr1	53062150	C	G	1215	PASS	1.1085e-4	amr	8.200000000000003e-4	0	56	8.200000000000003e-4
chr1-053062276-T-G	chr1	53062276	T	G	2820252	PASS	0.74272	afr	0.10559400000000002	17	134	0.74272
chr1-053062306-C-G	chr1	53062306	C	G	740	PASS	1.7562e-4	nfe	0	1	134	1.7562e-4
chr1-053062324-A-G	chr1	53062324	A	G	2225498	PASS	0.7415	afr	0.099353	16	130	0.7415
chr1-053062340-G-*	chr1	53062340	G	*	69463	PASS	0	none	0	0	122	1e-6
chr1-053062340-G-A	chr1	53062340	G	A	69463	PASS	0.020189	afr	0.003118	1	122	0.020189
chr1-053062340-G-T	chr1	53062340	G	T	69463	PASS	0	none	9e-6	0	122	9e-6
chr1-053066863-G-C	chr1	53066863	G	C	724221	PASS	0.26792	amr	0.04294400000000001	4	134	0.26792
chr1-053066873-T-C	chr1	53066873	T	C	65825	PASS	0.0065306	nfe	0.003195	1	134	0.0065306
chr1-053066937-T-C	chr1	53066937	T	C	900855	PASS	0.10081	mid	0.06199200000000002	10	134	0.10081
chr1-053069771-G-A	chr1	53069771	G	A	2320022	PASS	0.20475	eas	0.049562	4	134	0.20475
chr1-053069774-C-T	chr1	53069774	C	T	578241	PASS	0.018948	nfe	0.01120799999999999	2	134	0.018948
chr1-053069806-G-A	chr1	53069806	G	A	28396221	PASS	0.57311	eas	0.3979719999999993	59	134	0.57311
chr1-053069827-C-T	chr1	53069827	C	T	4870639	PASS	0.1134	mid	0.06895100000000001	11	134	0.1134
chr1-053070090-G-A	chr1	53070090	G	A	313670	PASS	0.011268	mid	0.003043	1	134	0.011268
chr1-053070187-T-C	chr1	53070187	T	C	4289896	PASS	0.19713	eas	0.05397	4	134	0.19713
chr1-053070188-G-A	chr1	53070188	G	A	4284439	PASS	0.19713	eas	0.053863	4	134	0.19713
chr1-053070204-T-C	chr1	53070204	T	C	3400735	PASS	0.19772	eas	0.054077	4	134	0.19772
chr1-053070246-A-C	chr1	53070246	A	C	3038769	PASS	0.19699	eas	0.053596	4	134	0.19699
chr1-053070252-A-*	chr1	53070252	A	*	3034057	PASS	0	none	0	0	134	1e-6
chr1-053070252-A-C	chr1	53070252	A	C	3034057	PASS	0.19696	eas	0.053569	4	134	0.19696
chr1-053071248-G-A	chr1	53071248	G	A	279399	PASS	0.30125	afr	0.05670300000000002	4	104	0.30125
chr1-053071594-G-A	chr1	53071594	G	A	13239483	PASS	0.72889	eas	0.4761209999999994	67	134	0.72889
chr1-053071724-G-A	chr1	53071724	G	A	696802	PASS	0.056902	nfe	0.03934600000000001	5	134	0.056902
chr1-053072997-G-A	chr1	53072997	G	A	140564	PASS	0.45833	nfe	0.076771	2	4	0.45833
chr1-053074529-A-*	chr1	53074529	A	*	617	PASS	0	none	0	1	6	1e-6
chr1-053074529-A-G	chr1	53074529	A	G	617	PASS	3.7175e-4	eas	9e-6	0	6	3.7175e-4
chr1-053074529-A-T	chr1	53074529	A	T	617	PASS	6.606e-5	eas	6.999999999999998e-5	0	6	6.999999999999998e-5
chr1-053074532-A-*	chr1	53074532	A	*	808	PASS	0	none	0	1	6	1e-6
chr1-053074532-A-G	chr1	53074532	A	G	808	PASS	8.7e-7	nfe	1.27e-4	0	6	1.27e-4
chr1-053074532-A-T	chr1	53074532	A	T	808	PASS	4.209e-5	eas	9e-6	0	6	4.209e-5
chr1-053074533-G-*	chr1	53074533	G	*	1871	VQSRTrancheSNP99.80to99.90	0	none	0	1	134	1e-6
chr1-053074533-G-T	chr1	53074533	G	T	1871	VQSRTrancheSNP99.80to99.90	2.602e-4	amr	3.6999999999999985e-5	0	134	2.602e-4
chr1-053074536-T-*	chr1	53074536	T	*	1166	PASS	0	none	0	1	16	1e-6
chr1-053074536-T-G	chr1	53074536	T	G	1166	PASS	1.2303e-4	eas	7.010000000000006e-4	0	16	7.010000000000006e-4
chr1-053074691-T-TG	chr1	53074691	T	TG	111343.97	PASS	0.0089663	nfe	0.003727	1	134	0.0089663
chr1-053074784-T-*	chr1	53074784	T	*	161	VQSRTrancheSNP99.80to99.90	0	none	8.9e-5	0	6	8.9e-5
chr1-053074784-T-A	chr1	53074784	T	A	161	VQSRTrancheSNP99.80to99.90	0	none	9e-6	0	6	9e-6
chr1-053074784-T-G	chr1	53074784	T	G	161	VQSRTrancheSNP99.80to99.90	2.6992e-4	mid	1.87e-4	0	6	2.6992e-4
chr1-053074790-T-*	chr1	53074790	T	*	158	VQSRTrancheSNP99.80to99.90	0	none	8.9e-5	0	0	8.9e-5
chr1-053074790-T-A	chr1	53074790	T	A	158	VQSRTrancheSNP99.80to99.90	0	none	0	0	0	1e-6
chr1-053074790-T-C	chr1	53074790	T	C	158	VQSRTrancheSNP99.80to99.90	7.47e-6	nfe	2.2000000000000003e-5	0	0	2.2000000000000003e-5
chr1-053074790-T-G	chr1	53074790	T	G	158	VQSRTrancheSNP99.80to99.90	1.9e-5	nfe	1.27e-4	0	0	1.27e-4
chr1-053074794-A-*	chr1	53074794	A	*	1018	VQSRTrancheSNP99.90to99.95	0	none	8.9e-5	0	0	8.9e-5
chr1-053074794-A-C	chr1	53074794	A	C	1018	VQSRTrancheSNP99.90to99.95	1.158e-5	nfe	8.420000000000002e-4	0	0	8.420000000000002e-4
chr1-053074794-A-G	chr1	53074794	A	G	1018	VQSRTrancheSNP99.90to99.95	2.027e-5	sas	1.0699999999999996e-4	0	0	1.0699999999999996e-4
chr1-053074794-A-T	chr1	53074794	A	T	1018	VQSRTrancheSNP99.90to99.95	0	none	5.2999999999999994e-5	0	0	5.2999999999999994e-5
chr1-053074797-T-*	chr1	53074797	T	*	1317	VQSRTrancheSNP99.80to99.90	0	none	8.9e-5	0	0	8.9e-5
chr1-053074797-T-A	chr1	53074797	T	A	1317	VQSRTrancheSNP99.80to99.90	0	none	0	0	0	1e-6
chr1-053074797-T-C	chr1	53074797	T	C	1317	VQSRTrancheSNP99.80to99.90	0.0018751	sas	0	0	0	0.0018751
chr1-053074797-T-G	chr1	53074797	T	G	1317	VQSRTrancheSNP99.80to99.90	3.3117e-4	sas	0.00129699999999999	0	0	0.00129699999999999
chr1-053074803-T-*	chr1	53074803	T	*	5782	VQSRTrancheSNP99.70to99.80	0	none	1.27e-4	0	0	1.27e-4
chr1-053074803-T-G	chr1	53074803	T	G	5782	VQSRTrancheSNP99.70to99.80	0.001752	nfe	0.002706	0	0	0.002706
chr1-053074807-T-*	chr1	53074807	T	*	20868	VQSRTrancheINDEL99.50to99.90	0	none	1.27e-4	0	0	1.27e-4
chr1-053074807-T-A	chr1	53074807	T	A	20868	VQSRTrancheINDEL99.50to99.90	1.9215e-4	sas	8.9e-5	0	0	1.9215e-4
chr1-053074807-T-C	chr1	53074807	T	C	20868	VQSRTrancheINDEL99.50to99.90	0	none	1.27e-4	0	0	1.27e-4
chr1-053074807-T-G	chr1	53074807	T	G	20868	VQSRTrancheINDEL99.50to99.90	0.014604	sas	0.00937299999999998	0	0	0.014604
chr1-053074807-T-TCGGGGG	chr1	53074807	T	TCGGGGG	20868	VQSRTrancheINDEL99.50to99.90	0	none	0	0	0	1e-6
chr1-053074807-T-TGGGG	chr1	53074807	T	TGGGG	20868	VQSRTrancheINDEL99.50to99.90	0	none	0	0	0	1e-6
chr1-053074814-T-*	chr1	53074814	T	*	52051	VQSRTrancheINDEL99.50to99.90	0	none	0.00103199999999999	0	0	0.00103199999999999
chr1-053074814-T-A	chr1	53074814	T	A	52051	VQSRTrancheINDEL99.50to99.90	3.592e-5	sas	1.47e-4	0	0	1.47e-4
chr1-053074814-T-C	chr1	53074814	T	C	52051	VQSRTrancheINDEL99.50to99.90	0	none	1.87e-4	0	0	1.87e-4
chr1-053074814-T-G	chr1	53074814	T	G	52051	VQSRTrancheINDEL99.50to99.90	0.064001	sas	0.04090200000000001	0	0	0.064001
chr1-053074814-T-TGGGGGGG	chr1	53074814	T	TGGGGGGG	52051	VQSRTrancheINDEL99.50to99.90	3.593e-5	sas	0	0	0	3.593e-5
chr1-053074819-G-C	chr1	53074819	G	C	474	VQSRTrancheINDEL99.50to99.90	0	none	0.00146899999999999	0	52	0.00146899999999999
chr1-053074819-G-GCCCC	chr1	53074819	G	GCCCC	474	VQSRTrancheINDEL99.50to99.90	0	none	9e-6	0	52	9e-6
chr1-053075786-G-*	chr1	53075786	G	*	97740	PASS	0	none	0	0	134	1e-6
chr1-053075786-G-A	chr1	53075786	G	A	97740	PASS	0.0087715	nfe	0.005236	1	134	0.0087715
chr1-053075877-C-A	chr1	53075877	C	A	142814	PASS	0	none	0	0	134	1e-6
chr1-053075877-C-T	chr1	53075877	C	T	142814	PASS	0.0059237	nfe	0.004161	1	134	0.0059237
chr1-053077121-G-T	chr1	53077121	G	T	1223055	PASS	0.28332	amr	0.05204600000000001	11	134	0.28332
chr1-053077440-C-G	chr1	53077440	C	G	24122265	PASS	0.95393	mid	0.9163190000000008	123	134	0.95393
chr1-053077440-C-T	chr1	53077440	C	T	24122265	PASS	6.3132e-4	mid	2.2999999999999995e-4	0	134	6.3132e-4
chr1-053077640-C-T	chr1	53077640	C	T	3422194	PASS	0.22394	mid	0.171295	18	134	0.22394
chr1-053078547-G-A	chr1	53078547	G	A	146010	PASS	0.0023136	amr	0.00137499999999999	1	134	0.0023136
chr1-053078617-C-T	chr1	53078617	C	T	5250183	PASS	0.28218	amr	0.05656200000000002	11	134	0.28218
chr1-053078767-G-A	chr1	53078767	G	A	58356178	PASS	0.7232	nfe	0.6176960000000001	100	134	0.7232
chr1-053078767-G-T	chr1	53078767	G	T	58356178	PASS	9.89e-6	afr	3.6999999999999985e-5	0	134	3.6999999999999985e-5
chr1-053078841-C-T	chr1	53078841	C	T	1628622	PASS	0.15656	eas	0.02290300000000001	1	134	0.15656
chr1-053078906-T-A	chr1	53078906	T	A	11878216	PASS	0	none	0	0	134	1e-6
chr1-053078906-T-C	chr1	53078906	T	C	11878216	PASS	0.2232	mid	0.172453	18	134	0.2232
chr1-053078925-T-C	chr1	53078925	T	C	60220110	PASS	0.88165	nfe	0.7989600000000006	119	134	0.88165
chr1-053078994-G-*	chr1	53078994	G	*	291343	PASS	0	none	9e-6	0	134	9e-6
chr1-053078994-G-A	chr1	53078994	G	A	291343	PASS	0.0085359	nfe	0.005673	1	134	0.0085359
chr1-053079135-C-G	chr1	53079135	C	G	1084419	PASS	0	none	0	0	134	1e-6
chr1-053079135-C-T	chr1	53079135	C	T	1084419	PASS	0.20083	eas	0.045372	2	134	0.20083
chr1-053080934-G-A	chr1	53080934	G	A	200586	PASS	0.019031	nfe	0.00984999999999999	1	134	0.019031
chr1-053082128-AGAGGAG-*	chr1	53082128	AGAGGAG	*	1665319	PASS	0	none	0.002791	0	134	0.002791
chr1-053082128-AGAGGAG-A	chr1	53082128	AGAGGAG	A	1665319	PASS	3e-7	nfe	0	0	134	1e-6
chr1-053082128-AGAGGAG-AGAG	chr1	53082128	AGAGGAG	AGAG	1665319	PASS	0	none	0.00896399999999999	1	134	0.00896399999999999
chr1-053082128-AGAGGAG-AGAGGAGGAG	chr1	53082128	AGAGGAG	AGAGGAGGAG	1665319	PASS	0	none	3.6999999999999985e-5	0	134	3.6999999999999985e-5
chr1-053082128-AGAGGAG-AGGAGGAG	chr1	53082128	AGAGGAG	AGGAGGAG	1665319	PASS	0	none	0	0	134	1e-6
chr1-053082128-AGAGGAG-AGGAGGAGGAGGAGGAG	chr1	53082128	AGAGGAG	AGGAGGAGGAGGAGGAG	1665319	PASS	0	none	3.6999999999999985e-5	0	134	3.6999999999999985e-5
chr1-053082128-AGAGGAG-AGGAGGAGGAGGAGGAGGAG	chr1	53082128	AGAGGAG	AGGAGGAGGAGGAGGAGGAG	1665319	PASS	0	none	3.6999999999999985e-5	0	134	3.6999999999999985e-5
chr1-053082128-AGAGGAG-GGAGGAG	chr1	53082128	AGAGGAG	GGAGGAG	1665319	PASS	0	none	0.06290100000000001	2	134	0.06290100000000001
chr1-053087813-A-G	chr1	53087813	A	G	3683666	PASS	0.7738	nfe	0.6084660000000001	105	134	0.7738
chr1-053087850-G-A	chr1	53087850	G	A	1050029	PASS	0.22029	mid	0.14369600000000002	17	134	0.22029
chr1-053087850-G-C	chr1	53087850	G	C	1050029	PASS	0	none	9e-6	0	134	9e-6
chr1-053087966-CCCTGCCCCTGGAGGCCTCG-C	chr1	53087966	CCCTGCCCCTGGAGGCCTCG	C	1053654.97	PASS	0.29928	amr	0.053729	11	134	0.29928
chr1-053087972-C-*	chr1	53087972	C	*	32	PASS	0	none	0.053729	11	134	0.053729
chr1-053087972-C-T	chr1	53087972	C	T	32	PASS	0	none	0	0	134	1e-6
chr1-053087979-G-*	chr1	53087979	G	*	44	PASS	0	none	0.053729	11	134	0.053729
chr1-053087979-G-C	chr1	53087979	G	C	44	PASS	0	none	0	0	134	1e-6
chr1-053087979-G-T	chr1	53087979	G	T	44	PASS	0	none	0	0	134	1e-6
chr1-053087985-G-*	chr1	53087985	G	*	588252	PASS	0	none	0.053729	11	134	0.053729
chr1-053087985-G-A	chr1	53087985	G	A	588252	PASS	0.23446	eas	0.04209100000000001	2	134	0.23446
chr1-053088030-A-G	chr1	53088030	A	G	17402343	PASS	0.99804	nfe	0.9719220000000004	134	134	0.99804
chr1-053088082-T-*	chr1	53088082	T	*	14786876	PASS	0	none	0	0	134	1e-6
chr1-053088082-T-C	chr1	53088082	T	C	14786876	PASS	0.72434	nfe	0.6187250000000002	101	134	0.72434
chr1-053088734-T-A	chr1	53088734	T	A	3187470	PASS	0	none	0	0	132	1e-6
chr1-053088734-T-C	chr1	53088734	T	C	3187470	PASS	0.20221	mid	0.16942700000000002	17	132	0.20221
chr1-053088861-A-AT	chr1	53088861	A	AT	6086852.97	PASS	0.22097	mid	0.171079	17	134	0.22097
chr1-053088893-CG-C	chr1	53088893	CG	C	299311	PASS	3.85e-6	sas	3.6999999999999985e-5	0	134	3.6999999999999985e-5
chr1-053088893-CG-TG	chr1	53088893	CG	TG	299311	PASS	0	none	0.006525	3	134	0.006525
chr1-053089008-T-C	chr1	53089008	T	C	1963839	PASS	0.27892	amr	0.05538600000000001	11	134	0.27892
chr1-053089064-C-T	chr1	53089064	C	T	1116635	PASS	0.32496	afr	0.064962	2	134	0.32496
chr1-053089942-G-A	chr1	53089942	G	A	2018	PASS	1.012e-5	nfe	0	1	134	1.012e-5
chr1-053089942-G-C	chr1	53089942	G	C	2018	PASS	0	none	0	0	134	1e-6
chr1-053090111-A-C	chr1	53090111	A	C	19026675	PASS	0.88422	nfe	0.7865810000000001	118	134	0.88422
chr1-053090192-T-G	chr1	53090192	T	G	345	PASS	0	none	0	1	134	1e-6
chr1-053090282-C-T	chr1	53090282	C	T	50664	PASS	0.0089785	nfe	0.004467	2	132	0.0089785
chr1-053090414-C-T	chr1	53090414	C	T	61490	PASS	0.11627	amr	0.003829	1	134	0.11627
chr1-053090450-C-T	chr1	53090450	C	T	622125	PASS	0.052381	mid	0.03567200000000001	2	134	0.052381
chr1-053090701-G-A	chr1	53090701	G	A	2212	PASS	1.1552e-4	sas	0	1	134	1.1552e-4
chr1-053090860-G-A	chr1	53090860	G	A	2746610	PASS	0.24425	eas	0.05263400000000002	2	134	0.24425
chr1-053090953-C-T	chr1	53090953	C	T	1427680	PASS	0.063772	sas	0.03708300000000002	7	134	0.063772
chr1-053091023-A-C	chr1	53091023	A	C	1075203	PASS	0.052728	mid	0.03758800000000001	2	134	0.052728
chr1-053092598-A-G	chr1	53092598	A	G	56302137	PASS	0.95183	eas	0.8147520000000004	117	134	0.95183
chr1-053092694-T-C	chr1	53092694	T	C	3565432	PASS	0.28667	amr	0.06549700000000001	12	134	0.28667
chr1-053092849-C-T	chr1	53092849	C	T	1891852	PASS	0.27802	amr	0.05533300000000001	11	134	0.27802
chr1-053092911-C-CCTG	chr1	53092911	C	CCTG	34730833.97	PASS	0	none	0	0	134	1e-6
chr1-053092911-C-CTG	chr1	53092911	C	CTG	34730833.97	PASS	0.99647	nfe	0.9634130000000006	134	134	0.99647
chr1-053093575-C-T	chr1	53093575	C	T	1594807	PASS	0.27637	amr	0.054023	11	134	0.27637
chr1-053093638-T-C	chr1	53093638	T	C	15155671	PASS	0.95201	eas	0.8051630000000001	116	134	0.95201
chr1-053102678-C-T	chr1	53102678	C	T	65521	PASS	0.13496	nfe	0.03747800000000001	0	0	0.13496
chr1-053103111-C-T	chr1	53103111	C	T	1184663	PASS	0.26021	mid	0.191698	20	130	0.26021
chr1-053103153-CA-C	chr1	53103153	CA	C	401.97	PASS	1.2671e-4	eas	0	1	134	1.2671e-4
chr1-053103206-TGTG-AGTG	chr1	53103206	TGTG	AGTG	1850924	PASS	0	none	0.196814	19	134	0.196814
chr1-053103206-TGTG-CGTG	chr1	53103206	TGTG	CGTG	1850924	PASS	0	none	0	0	134	1e-6
chr1-053103206-TGTG-T	chr1	53103206	TGTG	T	1850924	PASS	0	none	0	0	134	1e-6
chr1-053103308-G-A	chr1	53103308	G	A	3700365	PASS	0.2827	mid	0.22091900000000003	20	134	0.2827
chr1-053103507-G-C	chr1	53103507	G	C	66903	PASS	0.0039517	nfe	0.00219	1	134	0.0039517
chr1-053103558-T-A	chr1	53103558	T	A	796003	PASS	0.04192	mid	0.035007	4	134	0.04192
chr1-053103565-G-A	chr1	53103565	G	A	189522	PASS	0.014056	nfe	0.00865199999999998	2	134	0.014056
chr1-053103727-A-G	chr1	53103727	A	G	7782192	PASS	0.96347	eas	0.7688950000000003	117	134	0.96347
chr1-053103727-A-T	chr1	53103727	A	T	7782192	PASS	0	none	0	0	134	1e-6
chr1-053103760-C-A	chr1	53103760	C	A	212331	PASS	0	none	0	0	134	1e-6
chr1-053103760-C-T	chr1	53103760	C	T	212331	PASS	0.22628	eas	0.02515400000000002	1	134	0.22628
chr1-053105616-C-G	chr1	53105616	C	G	21310315	PASS	0.99709	nfe	0.9803230000000008	134	134	0.99709
chr1-053105860-C-T	chr1	53105860	C	T	51242	PASS	0.0032858	mid	0.00209	2	134	0.0032858
chr1-053108169-G-A	chr1	53108169	G	A	241376	PASS	0.11558	sas	0.05542800000000001	0	2	0.11558
chr1-053108375-ACAAT-A	chr1	53108375	ACAAT	A	281828.97	PASS	0.028179	nfe	0.01841000000000001	1	134	0.028179
chr1-053108378-A-*	chr1	53108378	A	*	601493	PASS	0	none	0.01841000000000001	1	134	0.01841000000000001
chr1-053108378-A-G	chr1	53108378	A	G	601493	PASS	0.23407	amr	0.05113800000000001	11	134	0.23407
chr1-053108404-G-*	chr1	53108404	G	*	8052768	PASS	0	none	0	0	134	1e-6
chr1-053108404-G-A	chr1	53108404	G	A	8052768	PASS	0.75938	nfe	0.6427640000000007	105	134	0.75938
chr1-053108451-C-*	chr1	53108451	C	*	15607295	PASS	0	none	9e-6	0	134	9e-6
chr1-053108451-C-T	chr1	53108451	C	T	15607295	PASS	0.99069	eas	0.967017	133	134	0.99069
chr1-053108556-T-G	chr1	53108556	T	G	33250	PASS	0.020011	afr	0.00118099999999999	1	134	0.020011
chr1-053114485-A-C	chr1	53114485	A	C	7951276	PASS	0.99179	nfe	0.8849290000000001	130	130	0.99179
chr1-053114485-A-T	chr1	53114485	A	T	7951276	PASS	0.09757	eas	0.01180899999999999	0	130	0.09757
chr1-053115101-A-C	chr1	53115101	A	C	159715	PASS	0.0051704	sas	0.004569	1	134	0.0051704
chr1-053115101-A-G	chr1	53115101	A	G	159715	PASS	1.7199e-4	sas	9e-6	0	134	1.7199e-4
chr1-053115167-G-A	chr1	53115167	G	A	1449452	PASS	0.34176	afr	0.07063900000000001	7	134	0.34176
chr1-053115501-ATGAGTCTGACTT-*	chr1	53115501	ATGAGTCTGACTT	*	127884.97	PASS	0	none	9e-6	0	0	9e-6
chr1-053115501-ATGAGTCTGACTT-A	chr1	53115501	ATGAGTCTGACTT	A	127884.97	PASS	0.14572	eas	0.03191200000000002	0	0	0.14572
chr1-053115503-GAGTCTGACTT-*	chr1	53115503	GAGTCTGACTT	*	50.97	VQSRTrancheINDEL97.00to99.00	0	none	0.03191200000000002	0	0	0.03191200000000002
chr1-053115503-GAGTCTGACTT-G	chr1	53115503	GAGTCTGACTT	G	50.97	VQSRTrancheINDEL97.00to99.00	0	none	9e-6	0	0	9e-6
chr1-053115512-T-*	chr1	53115512	T	*	80	PASS	0	none	0.03196500000000002	0	0	0.03196500000000002
chr1-053115512-T-G	chr1	53115512	T	G	80	PASS	0	none	6.999999999999998e-5	0	0	6.999999999999998e-5
chr1-053115540-C-G	chr1	53115540	C	G	1296050	PASS	0	none	0	0	0	1e-6
chr1-053115540-C-T	chr1	53115540	C	T	1296050	PASS	0.96978	nfe	0.49668099999999954	0	0	0.96978
chr1-053115549-T-G	chr1	53115549	T	G	269	PASS	0	none	2.08e-4	0	0	2.08e-4
chr1-053134375-T-C	chr1	53134375	T	C	96997	PASS	0.009356	nfe	0.005211	1	134	0.009356
chr1-053134375-T-G	chr1	53134375	T	G	96997	PASS	0	none	0	0	134	1e-6
chr1-053134406-A-G	chr1	53134406	A	G	3151661	PASS	0.34206	amr	0.16205600000000003	22	134	0.34206
chr1-053134438-A-G	chr1	53134438	A	G	625	PASS	0	none	0	1	134	1e-6
chr1-053142461-C-A	chr1	53142461	C	A	2204593	PASS	0.10337	nfe	0.092813	16	134	0.10337
chr1-053142703-A-G	chr1	53142703	A	G	6252864	PASS	0.9959	nfe	0.9051830000000002	134	134	0.9959
chr1-053142753-C-A	chr1	53142753	C	A	1181266	PASS	0.37883	mid	0.2511869999999994	49	118	0.37883
chr1-053142753-C-G	chr1	53142753	C	G	1181266	PASS	0	none	0	0	118	1e-6
chr1-053196294-G-*	chr1	53196294	G	*	180219	PASS	0	none	9e-6	0	0	9e-6
chr1-053196294-G-A	chr1	53196294	G	A	180219	PASS	0.37738	nfe	0.094589	0	0	0.37738
chr1-053196586-CTT-C	chr1	53196586	CTT	C	77101	ExcessHet	0	none	9e-6	0	0	9e-6
chr1-053196586-CTT-CT	chr1	53196586	CTT	CT	77101	ExcessHet	0	none	0.01176699999999999	0	0	0.01176699999999999
chr1-053196586-CTT-CTTT	chr1	53196586	CTT	CTTT	77101	ExcessHet	0	none	0.03278600000000001	0	0	0.03278600000000001
chr1-053196586-CTT-CTTTT	chr1	53196586	CTT	CTTTT	77101	ExcessHet	0	none	1.27e-4	0	0	1.27e-4
chr1-053196586-CTT-TTT	chr1	53196586	CTT	TTT	77101	ExcessHet	0	none	0	0	0	1e-6
chr1-053196771-C-G	chr1	53196771	C	G	1006	PASS	8.49e-6	nfe	9e-6	0	102	9e-6
chr1-053197151-C-A	chr1	53197151	C	A	9467651	PASS	0.22001	nfe	0.17437400000000003	37	130	0.22001
chr1-053197456-G-T	chr1	53197456	G	T	2303146	PASS	0.42368	eas	0.221048	6	12	0.42368
chr1-053200436-T-A	chr1	53200436	T	A	2001932	PASS	0	none	0	0	56	1e-6
chr1-053200436-T-C	chr1	53200436	T	C	2001932	PASS	0.45608	eas	0.215526	17	56	0.45608
chr1-053200446-G-A	chr1	53200446	G	A	123	PASS	6.39e-6	nfe	0	1	64	6.39e-6
chr1-053201024-C-T	chr1	53201024	C	T	1121	PASS	2.1825e-4	nfe	5.2999999999999994e-5	1	134	2.1825e-4
chr1-053201206-C-T	chr1	53201206	C	T	549892	PASS	0.23137	afr	0.09678700000000004	0	2	0.23137
chr1-053201293-T-*	chr1	53201293	T	*	1389945	PASS	0	none	0	0	0	1e-6
chr1-053201293-T-G	chr1	53201293	T	G	1389945	PASS	0.81827	eas	0.29314899999999966	0	0	0.81827
chr1-053202410-A-G	chr1	53202410	A	G	23036	PASS	0.0012905	amr	2.5100000000000014e-4	1	134	0.0012905
chr1-053202427-C-T	chr1	53202427	C	T	68892	PASS	0.0017894	nfe	0.00130199999999999	1	134	0.0017894
chr1-053209377-G-*	chr1	53209377	G	*	228298	PASS	0	none	9e-6	0	0	9e-6
chr1-053209377-G-A	chr1	53209377	G	A	228298	PASS	0.5761	nfe	0.123795	0	0	0.5761
chr1-053209860-T-C	chr1	53209860	T	C	7182655	PASS	0.46634	eas	0.25578999999999963	45	132	0.46634
chr1-053210729-T-G	chr1	53210729	T	G	837562	PASS	0.19235	eas	0.00896399999999999	1	134	0.19235
chr1-053210776-G-A	chr1	53210776	G	A	43440852	PASS	0.70703	eas	0.4654639999999994	85	134	0.70703
chr1-053210940-C-CTTT	chr1	53210940	C	CTTT	2637.97	VQSRTrancheINDEL96.00to97.00	7.2e-7	nfe	0	1	134	1e-6
chr1-053211447-A-C	chr1	53211447	A	C	315982	PASS	0.034819	sas	0.01354099999999999	5	134	0.034819
chr1-053211600-CTTTTTTTTTT-*	chr1	53211600	CTTTTTTTTTT	*	3030798	ExcessHet	0	none	0.00154599999999999	0	110	0.00154599999999999
chr1-053211600-CTTTTTTTTTT-ATTTTTTTTTT	chr1	53211600	CTTTTTTTTTT	ATTTTTTTTTT	3030798	ExcessHet	0	none	3.6999999999999985e-5	0	110	3.6999999999999985e-5
chr1-053211600-CTTTTTTTTTT-C	chr1	53211600	CTTTTTTTTTT	C	3030798	ExcessHet	5.38e-6	nfe	8.9e-5	0	110	8.9e-5
chr1-053211600-CTTTTTTTTTT-CT	chr1	53211600	CTTTTTTTTTT	CT	3030798	ExcessHet	0	none	0.005877	0	110	0.005877
chr1-053211600-CTTTTTTTTTT-CTT	chr1	53211600	CTTTTTTTTTT	CTT	3030798	ExcessHet	0	none	0.217534	41	110	0.217534
chr1-053211600-CTTTTTTTTTT-CTTT	chr1	53211600	CTTTTTTTTTT	CTTT	3030798	ExcessHet	0	none	0.006625	0	110	0.006625
chr1-053211600-CTTTTTTTTTT-CTTTCTTTTTTTTTTT	chr1	53211600	CTTTTTTTTTT	CTTTCTTTTTTTTTTT	3030798	ExcessHet	0	none	0	0	110	1e-6
chr1-053211600-CTTTTTTTTTT-CTTTT	chr1	53211600	CTTTTTTTTTT	CTTTT	3030798	ExcessHet	0	none	3.820000000000003e-4	0	110	3.820000000000003e-4
chr1-053211600-CTTTTTTTTTT-CTTTTT	chr1	53211600	CTTTTTTTTTT	CTTTTT	3030798	ExcessHet	0	none	0.002413	2	110	0.002413
chr1-053211600-CTTTTTTTTTT-CTTTTTT	chr1	53211600	CTTTTTTTTTT	CTTTTTT	3030798	ExcessHet	0	none	0.007246	0	110	0.007246
chr1-053211600-CTTTTTTTTTT-CTTTTTTT	chr1	53211600	CTTTTTTTTTT	CTTTTTTT	3030798	ExcessHet	0	none	0.014743	3	110	0.014743
chr1-053211600-CTTTTTTTTTT-CTTTTTTTT	chr1	53211600	CTTTTTTTTTT	CTTTTTTTT	3030798	ExcessHet	0	none	0.05314500000000001	6	110	0.05314500000000001
chr1-053211600-CTTTTTTTTTT-CTTTTTTTTT	chr1	53211600	CTTTTTTTTTT	CTTTTTTTTT	3030798	ExcessHet	0	none	0.12161200000000004	12	110	0.12161200000000004
chr1-053211600-CTTTTTTTTTT-CTTTTTTTTTTT	chr1	53211600	CTTTTTTTTTT	CTTTTTTTTTTT	3030798	ExcessHet	0	none	0.05429300000000002	2	110	0.05429300000000002
chr1-053211600-CTTTTTTTTTT-CTTTTTTTTTTTT	chr1	53211600	CTTTTTTTTTT	CTTTTTTTTTTTT	3030798	ExcessHet	0	none	0.006006	1	110	0.006006
chr1-053211600-CTTTTTTTTTT-CTTTTTTTTTTTTT	chr1	53211600	CTTTTTTTTTT	CTTTTTTTTTTTTT	3030798	ExcessHet	0	none	6.100000000000004e-4	0	110	6.100000000000004e-4
chr1-053211600-CTTTTTTTTTT-CTTTTTTTTTTTTTT	chr1	53211600	CTTTTTTTTTT	CTTTTTTTTTTTTTT	3030798	ExcessHet	0	none	8.9e-5	0	110	8.9e-5
chr1-053211600-CTTTTTTTTTT-TTTTTTTTTTT	chr1	53211600	CTTTTTTTTTT	TTTTTTTTTTT	3030798	ExcessHet	0	none	8.68e-4	0	110	8.68e-4
chr1-053211602-T-*	chr1	53211602	T	*	40.97	PASS	0	none	0.3067959999999995	57	102	0.3067959999999995
chr1-053211602-T-TTC	chr1	53211602	T	TTC	40.97	PASS	0	none	5.2999999999999994e-5	0	102	5.2999999999999994e-5
chr1-053211603-T-*	chr1	53211603	T	*	4744	PASS	0	none	0.2578479999999998	51	108	0.2578479999999998
chr1-053211603-T-G	chr1	53211603	T	G	4744	PASS	0	none	0	0	108	1e-6
chr1-053211603-T-TC	chr1	53211603	T	TC	4744	PASS	9.069e-5	eas	5.640000000000005e-4	0	108	5.640000000000005e-4
chr1-053211604-T-*	chr1	53211604	T	*	2606	PASS	0	none	0.243014	48	116	0.243014
chr1-053211604-T-C	chr1	53211604	T	C	2606	PASS	0.00126	eas	3.820000000000003e-4	0	116	0.00126
chr1-053211605-T-*	chr1	53211605	T	*	488	PASS	0	none	0.235278	48	128	0.235278
chr1-053211605-T-C	chr1	53211605	T	C	488	PASS	0.014668	eas	3.6999999999999985e-5	0	128	0.014668
chr1-053211606-T-*	chr1	53211606	T	*	129	PASS	0	none	0.232455	46	134	0.232455
chr1-053211606-T-A	chr1	53211606	T	A	129	PASS	0	none	9e-6	0	134	9e-6
chr1-053211606-T-C	chr1	53211606	T	C	129	PASS	8.5072e-4	eas	9e-6	0	134	8.5072e-4
chr1-053211609-T-*	chr1	53211609	T	*	2054	PASS	0	none	0.01117799999999999	2	118	0.01117799999999999
chr1-053211609-T-C	chr1	53211609	T	C	2054	PASS	4.56e-6	nfe	1.0799999999999996e-4	0	118	1.0799999999999996e-4
chr1-053211669-G-A	chr1	53211669	G	A	51459	PASS	0.023468	sas	0.01138699999999999	1	120	0.023468
chr1-053212793-G-A	chr1	53212793	G	A	14190	PASS	0.0016025	nfe	6.800000000000003e-4	1	134	0.0016025
chr1-053212882-A-G	chr1	53212882	A	G	5103865	PASS	0.71298	eas	0.4031899999999994	85	134	0.71298
chr1-053213056-C-T	chr1	53213056	C	T	441706	PASS	0.21603	amr	0.02571	1	134	0.21603
chr1-053213557-A-G	chr1	53213557	A	G	9135079	PASS	0.22123	nfe	0.17838	38	134	0.22123
chr1-053213938-GA-AA	chr1	53213938	GA	AA	25707	PASS	0	none	0.004758	0	8	0.004758
chr1-053213938-GA-CA	chr1	53213938	GA	CA	25707	PASS	0	none	9e-6	0	8	9e-6
chr1-053213938-GA-G	chr1	53213938	GA	G	25707	PASS	3.196e-5	nfe	6.999999999999998e-5	0	8	6.999999999999998e-5
chr1-053213938-GA-GAA	chr1	53213938	GA	GAA	25707	PASS	0	none	0.00952999999999999	0	8	0.00952999999999999
chr1-053213938-GA-GAAA	chr1	53213938	GA	GAAA	25707	PASS	0	none	9e-6	0	8	9e-6
chr1-053214202-G-T	chr1	53214202	G	T	18465	PASS	0.017462	sas	0.005679	0	0	0.017462
chr1-053214206-T-A	chr1	53214206	T	A	425431	PASS	0	none	0	0	0	1e-6
chr1-053214206-T-C	chr1	53214206	T	C	425431	PASS	0.35677	eas	0.13995600000000002	0	0	0.35677
chr1-053214418-G-A	chr1	53214418	G	A	1717710	PASS	0.44801	eas	0.233397	45	128	0.44801
chr1-053216027-T-G	chr1	53216027	T	G	3227822	PASS	0.22047	nfe	0.177841	38	134	0.22047
chr1-053216084-G-C	chr1	53216084	G	C	22397	PASS	0.0021259	nfe	0.00120499999999999	1	134	0.0021259
chr1-053216110-ATAAG-A	chr1	53216110	ATAAG	A	198004	PASS	4.137e-5	nfe	9e-6	0	134	4.137e-5
chr1-053216110-ATAAG-CTAAG	chr1	53216110	ATAAG	CTAAG	198004	PASS	0	none	0.01222899999999998	5	134	0.01222899999999998
chr1-053216110-ATAAG-GTAAG	chr1	53216110	ATAAG	GTAAG	198004	PASS	0	none	2.2000000000000003e-5	0	134	2.2000000000000003e-5
chr1-053217006-G-*	chr1	53217006	G	*	1334873	PASS	0	none	0	0	132	1e-6
chr1-053217006-G-A	chr1	53217006	G	A	1334873	PASS	0.26527	afr	0.12873	8	132	0.26527
chr1-053218008-C-T	chr1	53218008	C	T	799	PASS	9.136e-5	afr	9e-6	1	134	9.136e-5
chr1-053218019-G-A	chr1	53218019	G	A	15637	PASS	9.0695e-4	nfe	6.340000000000003e-4	1	134	9.0695e-4
chr1-053218249-C-G	chr1	53218249	C	G	8749779	PASS	0.46599	eas	0.261336	46	134	0.46599
chr1-053218652-A-*	chr1	53218652	A	*	6152191	PASS	0	none	0	0	134	1e-6
chr1-053218652-A-AAG	chr1	53218652	A	AAG	6152191	PASS	0	none	0	0	134	1e-6
chr1-053218652-A-G	chr1	53218652	A	G	6152191	PASS	0.46686	eas	0.25744999999999973	46	134	0.46686
chr1-053218772-C-A	chr1	53218772	C	A	94972	PASS	0.0056367	nfe	0.003499	1	134	0.0056367
chr1-053218850-G-A	chr1	53218850	G	A	260841	PASS	0.099521	afr	0.007794	1	134	0.099521
chr1-053218853-C-*	chr1	53218853	C	*	27790797	PASS	0	none	4.950000000000003e-4	0	134	4.950000000000003e-4
chr1-053218853-C-G	chr1	53218853	C	G	27790797	PASS	0.98988	eas	0.7141890000000001	102	134	0.98988
chr1-053218853-C-T	chr1	53218853	C	T	27790797	PASS	0.0048068	sas	2.09e-4	0	134	0.0048068
chr1-053218894-C-T	chr1	53218894	C	T	11029	PASS	2.775e-4	amr	1.88e-4	1	134	2.775e-4
chr1-053219252-A-G	chr1	53219252	A	G	1502994	PASS	0.44381	eas	0.226046	3	16	0.44381
chr1-053219322-AG-A	chr1	53219322	AG	A	151511.97	PASS	0.056069	sas	0.02609400000000001	0	2	0.056069
chr1-053220363-G-C	chr1	53220363	G	C	1348	PASS	1.175e-5	nfe	0	1	134	1.175e-5
chr1-053220538-C-T	chr1	53220538	C	T	534332	PASS	0.034107	sas	0.01175799999999999	5	134	0.034107
chr1-053220634-TA-GA	chr1	53220634	TA	GA	59045	PASS	0	none	2.2000000000000003e-5	0	134	2.2000000000000003e-5
chr1-053220634-TA-T	chr1	53220634	TA	T	59045	PASS	0.0041475	nfe	0.00161999999999999	1	134	0.0041475
chr1-053220711-C-G	chr1	53220711	C	G	15601280	PASS	0.93948	afr	0.6585470000000002	101	134	0.93948
chr1-053220825-C-T	chr1	53220825	C	T	49640	PASS	0.0050687	nfe	0.002766	2	134	0.0050687
chr1-053221917-T-C	chr1	53221917	T	C	90439	PASS	0.41066	afr	0.05744900000000001	0	0	0.41066
chr1-053226765-T-A	chr1	53226765	T	A	1011738	PASS	0.41013	eas	0.209161	17	44	0.41013
chr1-053226816-A-*	chr1	53226816	A	*	1456634	PASS	0	none	3.3800000000000046e-4	0	114	3.3800000000000046e-4
chr1-053226816-A-G	chr1	53226816	A	G	1456634	PASS	0.45733	eas	0.229291	39	114	0.45733
chr1-053227013-A-*	chr1	53227013	A	*	15131	VQSRTrancheINDEL99.90to99.95	0	none	7.099999999999998e-5	0	102	7.099999999999998e-5
chr1-053227013-A-AC	chr1	53227013	A	AC	15131	VQSRTrancheINDEL99.90to99.95	0	none	0	0	102	1e-6
chr1-053227013-A-C	chr1	53227013	A	C	15131	VQSRTrancheINDEL99.90to99.95	0.0030571	afr	0.01284699999999999	0	102	0.01284699999999999
chr1-053227017-ACCC-*	chr1	53227017	ACCC	*	30288	VQSRTrancheINDEL99.90to99.95	0	none	7.099999999999998e-5	0	92	7.099999999999998e-5
chr1-053227017-ACCC-A	chr1	53227017	ACCC	A	30288	VQSRTrancheINDEL99.90to99.95	0	none	0	0	92	1e-6
chr1-053227017-ACCC-ACC	chr1	53227017	ACCC	ACC	30288	VQSRTrancheINDEL99.90to99.95	0	none	4.04e-4	0	92	4.04e-4
chr1-053227017-ACCC-ACCCC	chr1	53227017	ACCC	ACCCC	30288	VQSRTrancheINDEL99.90to99.95	0	none	3.6999999999999985e-5	0	92	3.6999999999999985e-5
chr1-053227017-ACCC-ACCCCCCC	chr1	53227017	ACCC	ACCCCCCC	30288	VQSRTrancheINDEL99.90to99.95	0	none	9e-6	0	92	9e-6
chr1-053227017-ACCC-ACCCCCCCC	chr1	53227017	ACCC	ACCCCCCCC	30288	VQSRTrancheINDEL99.90to99.95	0	none	0	0	92	1e-6
chr1-053227017-ACCC-CCCC	chr1	53227017	ACCC	CCCC	30288	VQSRTrancheINDEL99.90to99.95	0	none	0.021106	3	92	0.021106
chr1-053227017-ACCC-TCCC	chr1	53227017	ACCC	TCCC	30288	VQSRTrancheINDEL99.90to99.95	0	none	0	0	92	1e-6
chr1-053227024-AT-*	chr1	53227024	AT	*	13675	VQSRTrancheINDEL99.95to100.00	0	none	8.440000000000002e-4	0	92	8.440000000000002e-4
chr1-053227024-AT-A	chr1	53227024	AT	A	13675	VQSRTrancheINDEL99.95to100.00	5.18e-6	nfe	3.6999999999999985e-5	0	92	3.6999999999999985e-5
chr1-053227024-AT-CT	chr1	53227024	AT	CT	13675	VQSRTrancheINDEL99.95to100.00	0	none	0.01075199999999998	0	92	0.01075199999999998
chr1-053227025-T-*	chr1	53227025	T	*	91837	ExcessHet	0	none	9.150000000000004e-4	0	70	9.150000000000004e-4
chr1-053227025-T-A	chr1	53227025	T	A	91837	ExcessHet	0.12907	nfe	0.05003600000000002	12	70	0.12907
chr1-053227025-T-C	chr1	53227025	T	C	91837	ExcessHet	8.54e-6	nfe	3.600000000000004e-4	0	70	3.600000000000004e-4
chr1-053227025-T-G	chr1	53227025	T	G	91837	ExcessHet	2.061e-5	nfe	5.2999999999999994e-5	0	70	5.2999999999999994e-5
chr1-053227037-T-A	chr1	53227037	T	A	35870	PASS	0.05977	nfe	0.01937900000000001	1	70	0.05977
chr1-053227039-T-A	chr1	53227039	T	A	9735	PASS	0.016142	nfe	0.005304	0	68	0.016142
chr1-053227041-C-A	chr1	53227041	C	A	5400	PASS	0.011747	nfe	0.003164	0	70	0.011747
chr1-053227041-C-T	chr1	53227041	C	T	5400	PASS	0	none	0	0	70	1e-6
chr1-053227238-ATGAGG-A	chr1	53227238	ATGAGG	A	15699.97	PASS	0.0022342	nfe	0.00127799999999999	1	134	0.0022342
chr1-053227239-T-*	chr1	53227239	T	*	735	PASS	0	none	0.00127799999999999	1	134	0.00127799999999999
chr1-053227239-T-C	chr1	53227239	T	C	735	PASS	0	none	9e-6	0	134	9e-6
chr1-053233215-CA-C	chr1	53233215	CA	C	1297279.97	PASS	0.67468	eas	0.3228239999999994	20	36	0.67468
chr1-053233237-G-A	chr1	53233237	G	A	639	PASS	2.2221e-4	nfe	6.999999999999998e-5	0	50	2.2221e-4
chr1-053233421-C-T	chr1	53233421	C	T	90421	PASS	0.014433	nfe	0.00870399999999999	2	134	0.014433
chr1-053233457-G-C	chr1	53233457	G	C	1117984	PASS	0.13712	nfe	0.09705400000000004	20	134	0.13712
chr1-053238589-AACCTCTTCGCCCGG-A	chr1	53238589	AACCTCTTCGCCCGG	A	147302.97	PASS	0.10089	afr	0.007301	1	134	0.10089
chr1-053238592-C-*	chr1	53238592	C	*	1110	PASS	0	none	0.007301	1	132	0.007301
chr1-053238592-C-T	chr1	53238592	C	T	1110	PASS	2.54e-6	nfe	2.2000000000000003e-5	0	132	2.2000000000000003e-5
chr1-053238600-C-*	chr1	53238600	C	*	34244	PASS	0	none	0.007301	1	132	0.007301
chr1-053238600-C-A	chr1	53238600	C	A	34244	PASS	0.054327	eas	0.00186699999999999	0	132	0.054327
chr1-053246551-GTTTT-*	chr1	53246551	GTTTT	*	36319	PASS	0	none	1.47e-4	0	0	1.47e-4
chr1-053246551-GTTTT-ATTTT	chr1	53246551	GTTTT	ATTTT	36319	PASS	0	none	5.620000000000005e-4	0	0	5.620000000000005e-4
chr1-053246551-GTTTT-G	chr1	53246551	GTTTT	G	36319	PASS	0	none	2.2000000000000003e-5	0	0	2.2000000000000003e-5
chr1-053246551-GTTTT-GT	chr1	53246551	GTTTT	GT	36319	PASS	0	none	2.720000000000003e-4	0	0	2.720000000000003e-4
chr1-053246551-GTTTT-GTT	chr1	53246551	GTTTT	GTT	36319	PASS	0	none	0.002706	0	0	0.002706
chr1-053246551-GTTTT-GTTT	chr1	53246551	GTTTT	GTTT	36319	PASS	0	none	0.01710800000000001	0	0	0.01710800000000001
chr1-053246551-GTTTT-GTTTTT	chr1	53246551	GTTTT	GTTTTT	36319	PASS	0	none	0.005935	0	0	0.005935
chr1-053246551-GTTTT-GTTTTTT	chr1	53246551	GTTTT	GTTTTTT	36319	PASS	0	none	2.08e-4	0	0	2.08e-4
chr1-053246551-GTTTT-GTTTTTTT	chr1	53246551	GTTTT	GTTTTTTT	36319	PASS	0	none	0	0	0	1e-6
chr1-053246552-T-*	chr1	53246552	T	*	682	PASS	0	none	0.02079	0	0	0.02079
chr1-053246552-T-A	chr1	53246552	T	A	682	PASS	0	none	8.9e-5	0	0	8.9e-5
chr1-053246569-C-A	chr1	53246569	C	A	1544	PASS	0	none	9.610000000000004e-4	0	0	9.610000000000004e-4
chr1-053246569-C-T	chr1	53246569	C	T	1544	PASS	0	none	4.710000000000004e-4	0	0	4.710000000000004e-4
chr1-053246577-G-T	chr1	53246577	G	T	570	PASS	0	none	4.260000000000005e-4	0	0	4.260000000000005e-4
chr1-053246885-TAA-AAA	chr1	53246885	TAA	AAA	119578	PASS	0	none	1.47e-4	0	132	1.47e-4
chr1-053246885-TAA-CAA	chr1	53246885	TAA	CAA	119578	PASS	0	none	0	0	132	1e-6
chr1-053246885-TAA-T	chr1	53246885	TAA	T	119578	PASS	8.9e-7	nfe	9e-6	0	132	9e-6
chr1-053246885-TAA-TA	chr1	53246885	TAA	TA	119578	PASS	0	none	0.030034	1	132	0.030034
chr1-053246885-TAA-TAAA	chr1	53246885	TAA	TAAA	119578	PASS	0	none	0.01225499999999998	2	132	0.01225499999999998
chr1-053246885-TAA-TAAAA	chr1	53246885	TAA	TAAAA	119578	PASS	0	none	5.2999999999999994e-5	0	132	5.2999999999999994e-5
chr1-053246896-TCACA-*	chr1	53246896	TCACA	*	21530.97	VQSRTrancheINDEL95.00to96.00	0	none	0	0	132	1e-6
chr1-053246896-TCACA-T	chr1	53246896	TCACA	T	21530.97	VQSRTrancheINDEL95.00to96.00	0.0017415	nfe	8.210000000000002e-4	1	132	0.0017415
chr1-053246896-TCACA-TCA	chr1	53246896	TCACA	TCA	21530.97	VQSRTrancheINDEL95.00to96.00	0	none	4.05e-4	0	132	4.05e-4
chr1-053246896-TCACA-TCACACA	chr1	53246896	TCACA	TCACACA	21530.97	VQSRTrancheINDEL95.00to96.00	0	none	0	0	132	1e-6
chr1-053247055-C-T	chr1	53247055	C	T	6961904	PASS	0.40705	nfe	0.29527199999999965	64	134	0.40705
chr1-053250559-G-*	chr1	53250559	G	*	162244	PASS	0	none	2.09e-4	0	134	2.09e-4
chr1-053250559-G-C	chr1	53250559	G	C	162244	PASS	0.034051	sas	0.01131299999999999	5	134	0.034051
chr1-053250744-G-A	chr1	53250744	G	A	14666069	PASS	0.71336	eas	0.36783499999999936	70	134	0.71336
chr1-053250744-G-T	chr1	53250744	G	T	14666069	PASS	9.75e-5	afr	0	0	134	9.75e-5
chr1-053255051-T-C	chr1	53255051	T	C	631170	PASS	0.045815	nfe	0.03120400000000001	5	134	0.045815
chr1-053257518-G-T	chr1	53257518	G	T	10183746	PASS	0.7578	eas	0.37207799999999946	70	134	0.7578
chr1-053258293-C-G	chr1	53258293	C	G	256471	PASS	0.18831	eas	0.01601200000000002	1	134	0.18831
chr1-053266466-C-T	chr1	53266466	C	T	340954	PASS	0.072742	eas	0.01417099999999998	5	134	0.072742
chr1-053266643-G-T	chr1	53266643	G	T	8500768	PASS	0.63854	eas	0.3484049999999995	65	134	0.63854
chr1-053267472-GAA-AAA	chr1	53267472	GAA	AAA	26510	PASS	0	none	2.2000000000000003e-5	0	0	2.2000000000000003e-5
chr1-053267472-GAA-G	chr1	53267472	GAA	G	26510	PASS	0	none	5.2999999999999994e-5	0	0	5.2999999999999994e-5
chr1-053267472-GAA-GA	chr1	53267472	GAA	GA	26510	PASS	0	none	0.02002700000000002	0	0	0.02002700000000002
chr1-053267472-GAA-GAAA	chr1	53267472	GAA	GAAA	26510	PASS	0	none	5.39e-4	0	0	5.39e-4
chr1-053267472-GAA-GAAAA	chr1	53267472	GAA	GAAAA	26510	PASS	0	none	2.2000000000000003e-5	0	0	2.2000000000000003e-5
chr1-053270882-A-C	chr1	53270882	A	C	3999	PASS	5.5112e-4	nfe	8.9e-5	1	134	5.5112e-4
chr1-053270941-A-G	chr1	53270941	A	G	8974541	PASS	0.63995	eas	0.34875599999999957	65	134	0.63995
chr1-053271489-T-G	chr1	53271489	T	G	245	PASS	1.91e-6	nfe	0	1	134	1.91e-6
chr1-053276547-T-C	chr1	53276547	T	C	97532	PASS	0.17621	eas	0.01392899999999998	0	50	0.17621
chr1-053276834-A-G	chr1	53276834	A	G	5084604	PASS	0.70295	eas	0.26885099999999973	28	58	0.70295
chr1-053276834-A-T	chr1	53276834	A	T	5084604	PASS	0	none	0	0	58	1e-6
chr1-053280450-A-G	chr1	53280450	A	G	96091	PASS	0.010847	nfe	0.006628	2	134	0.010847
chr1-053280462-G-A	chr1	53280462	G	A	5167929	PASS	0.68881	eas	0.34083999999999925	66	134	0.68881
chr1-053280648-C-T	chr1	53280648	C	T	79794	PASS	0.0039511	nfe	0.00259	1	134	0.0039511
chr1-053280801-T-C	chr1	53280801	T	C	2192561	PASS	0.4221	afr	0.153736	9	134	0.4221
chr1-053289219-A-G	chr1	53289219	A	G	1060052	PASS	0.56982	eas	0.285598	10	22	0.56982
chr1-053289445-G-A	chr1	53289445	G	A	1151214	PASS	0.17365	afr	0.123924	16	134	0.17365
chr1-053289456-G-A	chr1	53289456	G	A	138817	PASS	0.011984	sas	0.01118199999999999	2	132	0.011984
chr1-053289479-T-C	chr1	53289479	T	C	4459611	PASS	0.60287	eas	0.3821859999999997	66	134	0.60287
chr1-053326979-A-C	chr1	53326979	A	C	13472649	PASS	0.85785	afr	0.4340939999999998	50	134	0.85785
chr1-053327498-C-T	chr1	53327498	C	T	1444749	PASS	0.4004	afr	0.28659499999999993	23	74	0.4004
chr1-053327838-CTG-C	chr1	53327838	CTG	C	260977.97	ExcessHet	0.029398	afr	0.09403500000000002	3	108	0.09403500000000002
chr1-053327839-TGCAGCAGCAGCAGCAGCAGCA-*	chr1	53327839	TGCAGCAGCAGCAGCAGCAGCA	*	7434447	ExcessHet	0	none	0.058454	2	130	0.058454
chr1-053327839-TGCAGCAGCAGCAGCAGCAGCA-AGCAGCAGCAGCAGCAGCAGCA	chr1	53327839	TGCAGCAGCAGCAGCAGCAGCA	AGCAGCAGCAGCAGCAGCAGCA	7434447	ExcessHet	0	none	0.00120499999999999	0	130	0.00120499999999999
chr1-053327839-TGCAGCAGCAGCAGCAGCAGCA-CGCAGCAGCAGCAGCAGCAGCA	chr1	53327839	TGCAGCAGCAGCAGCAGCAGCA	CGCAGCAGCAGCAGCAGCAGCA	7434447	ExcessHet	0	none	0.37068599999999946	48	130	0.37068599999999946
chr1-053327839-TGCAGCAGCAGCAGCAGCAGCA-T	chr1	53327839	TGCAGCAGCAGCAGCAGCAGCA	T	7434447	ExcessHet	7.6e-7	nfe	0	0	130	1e-6
chr1-053327839-TGCAGCAGCAGCAGCAGCAGCA-TGCA	chr1	53327839	TGCAGCAGCAGCAGCAGCAGCA	TGCA	7434447	ExcessHet	0	none	0	0	130	1e-6
chr1-053327839-TGCAGCAGCAGCAGCAGCAGCA-TGCAGCA	chr1	53327839	TGCAGCAGCAGCAGCAGCAGCA	TGCAGCA	7434447	ExcessHet	0	none	9e-6	0	130	9e-6
chr1-053327839-TGCAGCAGCAGCAGCAGCAGCA-TGCAGCAGCA	chr1	53327839	TGCAGCAGCAGCAGCAGCAGCA	TGCAGCAGCA	7434447	ExcessHet	0	none	0	0	130	1e-6
chr1-053327839-TGCAGCAGCAGCAGCAGCAGCA-TGCAGCAGCAGAAGCAGCAGCAGCAGCAGCAGCAGCAGCAGCA	chr1	53327839	TGCAGCAGCAGCAGCAGCAGCA	TGCAGCAGCAGAAGCAGCAGCAGCAGCAGCAGCAGCAGCAGCA	7434447	ExcessHet	0	none	0	0	130	1e-6
chr1-053327839-TGCAGCAGCAGCAGCAGCAGCA-TGCAGCAGCAGCA	chr1	53327839	TGCAGCAGCAGCAGCAGCAGCA	TGCAGCAGCAGCA	7434447	ExcessHet	0	none	2.2000000000000003e-5	0	130	2.2000000000000003e-5
chr1-053327839-TGCAGCAGCAGCAGCAGCAGCA-TGCAGCAGCAGCAGCA	chr1	53327839	TGCAGCAGCAGCAGCAGCAGCA	TGCAGCAGCAGCAGCA	7434447	ExcessHet	0	none	3.820000000000003e-4	1	130	3.820000000000003e-4
chr1-053327839-TGCAGCAGCAGCAGCAGCAGCA-TGCAGCAGCAGCAGCAGCA	chr1	53327839	TGCAGCAGCAGCAGCAGCAGCA	TGCAGCAGCAGCAGCAGCA	7434447	ExcessHet	0	none	0.04953	7	130	0.04953
chr1-053327839-TGCAGCAGCAGCAGCAGCAGCA-TGCAGCAGCAGCAGCAGCAGCAGCA	chr1	53327839	TGCAGCAGCAGCAGCAGCAGCA	TGCAGCAGCAGCAGCAGCAGCAGCA	7434447	ExcessHet	0	none	0.004595	3	130	0.004595
chr1-053327839-TGCAGCAGCAGCAGCAGCAGCA-TGCAGCAGCAGCAGCAGCAGCAGCAGCA	chr1	53327839	TGCAGCAGCAGCAGCAGCAGCA	TGCAGCAGCAGCAGCAGCAGCAGCAGCA	7434447	ExcessHet	0	none	7.099999999999998e-5	0	130	7.099999999999998e-5
chr1-053327841-CAGCAGCAGCAGCAGCA-*	chr1	53327841	CAGCAGCAGCAGCAGCA	*	285180.97	ExcessHet	0	none	0.049349	8	94	0.049349
chr1-053327841-CAGCAGCAGCAGCAGCA-C	chr1	53327841	CAGCAGCAGCAGCAGCA	C	285180.97	ExcessHet	2.1913e-4	sas	9e-6	0	94	2.1913e-4
chr1-053327841-CAGCAGCAGCAGCAGCA-CGCA	chr1	53327841	CAGCAGCAGCAGCAGCA	CGCA	285180.97	ExcessHet	0	none	2.9400000000000004e-4	0	94	2.9400000000000004e-4
chr1-053327841-CAGCAGCAGCAGCAGCA-CGCAGCA	chr1	53327841	CAGCAGCAGCAGCAGCA	CGCAGCA	285180.97	ExcessHet	0	none	8.9e-5	0	94	8.9e-5
chr1-053327841-CAGCAGCAGCAGCAGCA-CGCAGCAGCA	chr1	53327841	CAGCAGCAGCAGCAGCA	CGCAGCAGCA	285180.97	ExcessHet	0	none	1.6699999999999994e-4	0	94	1.6699999999999994e-4
chr1-053327841-CAGCAGCAGCAGCAGCA-CGCAGCAGCAGCA	chr1	53327841	CAGCAGCAGCAGCAGCA	CGCAGCAGCAGCA	285180.97	ExcessHet	0	none	6.570000000000002e-4	0	94	6.570000000000002e-4
chr1-053327841-CAGCAGCAGCAGCAGCA-CGCAGCAGCAGCAGCA	chr1	53327841	CAGCAGCAGCAGCAGCA	CGCAGCAGCAGCAGCA	285180.97	ExcessHet	0	none	0.099955	3	94	0.099955
chr1-053327842-AG-*	chr1	53327842	AG	*	595	VQSRTrancheINDEL95.00to96.00	0	none	0.15274300000000002	11	70	0.15274300000000002
chr1-053327842-AG-A	chr1	53327842	AG	A	595	VQSRTrancheINDEL95.00to96.00	0	none	0	0	70	1e-6
chr1-053327842-AG-AGCAGCTG	chr1	53327842	AG	AGCAGCTG	595	VQSRTrancheINDEL95.00to96.00	0	none	0	0	70	1e-6
chr1-053327842-AG-CG	chr1	53327842	AG	CG	595	VQSRTrancheINDEL95.00to96.00	0	none	0	0	70	1e-6
chr1-053327842-AG-TG	chr1	53327842	AG	TG	595	VQSRTrancheINDEL95.00to96.00	0	none	5.630000000000005e-4	0	70	5.630000000000005e-4
chr1-053327845-A-*	chr1	53327845	A	*	206	PASS	0	none	0.002239	1	126	0.002239
chr1-053327845-A-C	chr1	53327845	A	C	206	PASS	0	none	2.2000000000000003e-5	0	126	2.2000000000000003e-5
chr1-053327845-A-G	chr1	53327845	A	G	206	PASS	0	none	0	0	126	1e-6
chr1-053327845-A-T	chr1	53327845	A	T	206	PASS	2.1e-6	nfe	1.0799999999999996e-4	0	126	1.0799999999999996e-4
chr1-053327901-G-*	chr1	53327901	G	*	9469	PASS	0	none	0	0	66	1e-6
chr1-053327901-G-C	chr1	53327901	G	C	9469	PASS	0.002536	nfe	9.859999999999992e-4	1	66	0.002536
chr1-053327901-G-T	chr1	53327901	G	T	9469	PASS	0	none	0	0	66	1e-6
chr1-053366518-TC-CC	chr1	53366518	TC	CC	169260	PASS	0	none	2.2000000000000003e-5	0	0	2.2000000000000003e-5
chr1-053366518-TC-T	chr1	53366518	TC	T	169260	PASS	0.37029	nfe	0.09295700000000004	0	0	0.37029
chr1-053367025-T-C	chr1	53367025	T	C	25655	PASS	0.11424	nfe	0.017634	0	0	0.11424
chr1-053367076-C-G	chr1	53367076	C	G	25893	PASS	0.27685	nfe	0.017686	0	0	0.27685
chr1-053459489-G-C	chr1	53459489	G	C	119196	PASS	0.0078712	afr	0.00209	1	134	0.0078712
chr1-053459634-G-T	chr1	53459634	G	T	12671	PASS	2.0451e-4	nfe	1.27e-4	1	134	2.0451e-4
chr1-053459700-GCCGCCC-G	chr1	53459700	GCCGCCC	G	2338969	VQSRTrancheINDEL95.00to96.00	8.6248e-4	nfe	4.720000000000004e-4	0	124	8.6248e-4
chr1-053459700-GCCGCCC-GCCGCCCCCGCCC	chr1	53459700	GCCGCCC	GCCGCCCCCGCCC	2338969	VQSRTrancheINDEL95.00to96.00	0	none	0.09761900000000004	15	124	0.09761900000000004
chr1-053459700-GCCGCCC-GCCGCCCCCGCCCCCGCCC	chr1	53459700	GCCGCCC	GCCGCCCCCGCCCCCGCCC	2338969	VQSRTrancheINDEL95.00to96.00	0	none	9.160000000000004e-4	0	124	9.160000000000004e-4
chr1-053459700-GCCGCCC-TCCGCCC	chr1	53459700	GCCGCCC	TCCGCCC	2338969	VQSRTrancheINDEL95.00to96.00	0	none	0	0	124	1e-6
chr1-053460124-G-T	chr1	53460124	G	T	385	PASS	8.3338e-4	nfe	0	1	134	8.3338e-4
chr1-053460364-T-G	chr1	53460364	T	G	740162	PASS	0.60547	afr	0.165395	4	32	0.60547
chr1-053461722-A-G	chr1	53461722	A	G	196877	PASS	0.056036	sas	0.01396099999999998	1	134	0.056036
chr1-053464630-C-T	chr1	53464630	C	T	1853	PASS	9.291e-5	nfe	0	1	134	9.291e-5
chr1-053464687-G-A	chr1	53464687	G	A	4268378	PASS	0.075467	nfe	0.061029	10	134	0.075467
chr1-053464878-G-A	chr1	53464878	G	A	3197055	PASS	0.23994	afr	0.05953100000000002	8	134	0.23994
chr1-053466485-T-C	chr1	53466485	T	C	267	PASS	0	none	0	1	134	1e-6
chr1-053466508-A-G	chr1	53466508	A	G	1912682	PASS	0.14569	sas	0.10828100000000004	22	134	0.14569
chr1-053466804-G-A	chr1	53466804	G	A	417	PASS	3.19e-6	nfe	0	1	134	3.19e-6
chr1-053506376-A-C	chr1	53506376	A	C	366198	PASS	0.20413	afr	0.04105200000000001	4	134	0.20413
chr1-053506442-G-A	chr1	53506442	G	A	460667	PASS	0.14295	afr	0.03545900000000002	4	134	0.14295
chr1-053506447-C-T	chr1	53506447	C	T	12206	PASS	0.0018401	nfe	7.040000000000005e-4	1	134	0.0018401
chr1-053506459-A-G	chr1	53506459	A	G	1862256	PASS	0.43353	eas	0.14625300000000002	20	134	0.43353
chr1-053506532-T-C	chr1	53506532	T	C	5037361	PASS	0.83993	afr	0.3179849999999999	34	134	0.83993
chr1-053509314-G-T	chr1	53509314	G	T	16311580	PASS	0.80803	nfe	0.7430570000000002	107	134	0.80803
chr1-053509763-C-A	chr1	53509763	C	A	681687	PASS	0.46801	eas	0.047213	5	134	0.46801
chr1-053509763-C-G	chr1	53509763	C	G	681687	PASS	5.541e-5	afr	1.0799999999999996e-4	0	134	1.0799999999999996e-4
chr1-053509763-C-T	chr1	53509763	C	T	681687	PASS	6.096e-5	nfe	0	0	134	6.096e-5
chr1-053514694-G-A	chr1	53514694	G	A	117268	PASS	0.0064811	nfe	0.003321	2	134	0.0064811
chr1-053514716-C-T	chr1	53514716	C	T	2037235	PASS	0.096159	nfe	0.06375800000000001	7	134	0.096159
chr1-053524648-C-G	chr1	53524648	C	G	11244442	PASS	1.06e-6	nfe	9e-6	0	134	9e-6
chr1-053524648-C-T	chr1	53524648	C	T	11244442	PASS	0.92755	eas	0.8141560000000003	114	134	0.92755
chr1-053524896-T-G	chr1	53524896	T	G	452009	PASS	1.508e-5	nfe	9e-6	0	134	1.508e-5
chr1-053524896-T-TG	chr1	53524896	T	TG	452009	PASS	0.027872	mid	0.03117800000000001	9	134	0.03117800000000001
chr1-053524942-C-T	chr1	53524942	C	T	2161	PASS	2.357e-5	nfe	3.6999999999999985e-5	1	134	3.6999999999999985e-5
chr1-053524965-G-A	chr1	53524965	G	A	1127	PASS	2.837e-5	sas	0	1	134	2.837e-5
chr1-053529693-G-A	chr1	53529693	G	A	1077814	PASS	0.47431	eas	0.07948200000000001	3	134	0.47431
chr1-053529717-G-A	chr1	53529717	G	A	4948	PASS	5.9744e-4	nfe	1.47e-4	1	134	5.9744e-4
chr1-053529842-G-A	chr1	53529842	G	A	1791236	PASS	0.47512	eas	0.05490500000000001	3	134	0.47512
chr1-053530084-T-C	chr1	53530084	T	C	726938	PASS	0.47632	eas	0.053756	3	134	0.47632
chr1-053594343-G-C	chr1	53594343	G	C	21963419	PASS	0.35947	mid	0.30561499999999936	40	134	0.35947
chr1-053594436-A-G	chr1	53594436	A	G	587398	PASS	0.02087	afr	0.00901599999999999	1	134	0.02087
chr1-053594458-G-A	chr1	53594458	G	A	16003	PASS	1.0283e-4	nfe	1.27e-4	1	134	1.27e-4
chr1-053594575-T-C	chr1	53594575	T	C	16993911	PASS	0.36499	sas	0.3032379999999993	41	134	0.36499
chr1-053594705-G-A	chr1	53594705	G	A	635022	PASS	0.022801	nfe	0.01414499999999998	4	134	0.022801
chr1-053594755-C-T	chr1	53594755	C	T	336804	PASS	0.0081742	nfe	0.007561	3	134	0.0081742
chr1-053595014-T-C	chr1	53595014	T	C	348150	PASS	0.157	afr	0.00992799999999998	1	134	0.157
chr1-053599975-G-A	chr1	53599975	G	A	5160241	PASS	0.98372	nfe	0.3509989999999996	133	134	0.98372
chr1-053600105-C-T	chr1	53600105	C	T	8700756	PASS	0.98819	nfe	0.339786	133	134	0.98819
chr1-053600158-G-T	chr1	53600158	G	T	11526005	PASS	0.9882	nfe	0.34632399999999947	133	134	0.9882
chr1-053600251-G-A	chr1	53600251	G	A	10196786	PASS	0.98819	nfe	0.34205499999999933	133	134	0.98819
chr1-053600324-A-C	chr1	53600324	A	C	8808115	PASS	0	none	9e-6	0	134	9e-6
chr1-053600324-A-T	chr1	53600324	A	T	8808115	PASS	0.9881	nfe	0.339948	133	134	0.9881
chr1-053600339-A-G	chr1	53600339	A	G	8430247	PASS	0.98784	nfe	0.340461	133	134	0.98784
chr1-053600339-A-T	chr1	53600339	A	T	8430247	PASS	0	none	9e-6	0	134	9e-6
chr1-053600365-C-T	chr1	53600365	C	T	5538683	PASS	0.98621	nfe	0.3256839999999995	133	134	0.98621
chr1-053737935-C-T	chr1	53737935	C	T	2164625	PASS	0.40638	afr	0.05071000000000001	10	134	0.40638
chr1-053767700-G-A	chr1	53767700	G	A	222	PASS	4.551e-5	nfe	0	1	98	4.551e-5
chr1-053767700-G-T	chr1	53767700	G	T	222	PASS	0	none	2.2000000000000003e-5	0	98	2.2000000000000003e-5
chr1-053767838-T-C	chr1	53767838	T	C	191530	PASS	0.043847	nfe	0.02958400000000001	4	134	0.043847
chr1-053767869-A-G	chr1	53767869	A	G	94026	PASS	0.023432	nfe	0.01251799999999999	1	134	0.023432
chr1-053768138-T-C	chr1	53768138	T	C	113	VQSRTrancheSNP99.80to99.90	1.268e-5	eas	0	1	130	1.268e-5
chr1-053772404-G-A	chr1	53772404	G	A	30167	PASS	0.0034505	mid	0.00147299999999999	1	134	0.0034505
chr1-053772440-C-T	chr1	53772440	C	T	831	PASS	2.712e-5	nfe	0	1	134	2.712e-5
chr1-053772590-G-A	chr1	53772590	G	A	5965	PASS	0.0011709	nfe	5.41e-4	1	130	0.0011709
chr1-053787037-T-A	chr1	53787037	T	A	253985	PASS	0.042125	nfe	0.031895	4	134	0.042125
chr1-053787266-GAAAA-*	chr1	53787266	GAAAA	*	939710	ExcessHet	0	none	2.2999999999999995e-4	0	92	2.2999999999999995e-4
chr1-053787266-GAAAA-AAAAA	chr1	53787266	GAAAA	AAAAA	939710	ExcessHet	0	none	0.00113099999999999	0	92	0.00113099999999999
chr1-053787266-GAAAA-G	chr1	53787266	GAAAA	G	939710	ExcessHet	9.5e-7	nfe	7.099999999999998e-5	0	92	7.099999999999998e-5
chr1-053787266-GAAAA-GA	chr1	53787266	GAAAA	GA	939710	ExcessHet	0	none	5.870000000000005e-4	0	92	5.870000000000005e-4
chr1-053787266-GAAAA-GAA	chr1	53787266	GAAAA	GAA	939710	ExcessHet	0	none	0.01604600000000002	1	92	0.01604600000000002
chr1-053787266-GAAAA-GAAA	chr1	53787266	GAAAA	GAAA	939710	ExcessHet	0	none	0.28994499999999945	39	92	0.28994499999999945
chr1-053787266-GAAAA-GAAAAA	chr1	53787266	GAAAA	GAAAAA	939710	ExcessHet	0	none	0.07438500000000002	4	92	0.07438500000000002
chr1-053787266-GAAAA-GAAAAAA	chr1	53787266	GAAAA	GAAAAAA	939710	ExcessHet	0	none	0.00166699999999999	0	92	0.00166699999999999
chr1-053787266-GAAAA-GAAAAAAA	chr1	53787266	GAAAA	GAAAAAAA	939710	ExcessHet	0	none	9e-6	0	92	9e-6
chr1-053787342-T-C	chr1	53787342	T	C	15222	PASS	0.0025582	nfe	0.00130199999999999	1	134	0.0025582
chr1-053793207-C-T	chr1	53793207	C	T	2309737	PASS	0.16162	mid	0.136834	25	134	0.16162
chr1-053796580-TAAAAAA-*	chr1	53796580	TAAAAAA	*	1882102.97	ExcessHet	0	none	0	0	102	1e-6
chr1-053796580-TAAAAAA-T	chr1	53796580	TAAAAAA	T	1882102.97	ExcessHet	1.9138e-4	sas	2.2999999999999995e-4	0	102	2.2999999999999995e-4
chr1-053796580-TAAAAAA-TA	chr1	53796580	TAAAAAA	TA	1882102.97	ExcessHet	0	none	0.00156899999999999	1	102	0.00156899999999999
chr1-053796580-TAAAAAA-TAA	chr1	53796580	TAAAAAA	TAA	1882102.97	ExcessHet	0	none	0.01331899999999998	1	102	0.01331899999999998
chr1-053796580-TAAAAAA-TAAA	chr1	53796580	TAAAAAA	TAAA	1882102.97	ExcessHet	0	none	0.05702100000000001	4	102	0.05702100000000001
chr1-053796580-TAAAAAA-TAAAA	chr1	53796580	TAAAAAA	TAAAA	1882102.97	ExcessHet	0	none	0.126207	19	102	0.126207
chr1-053796580-TAAAAAA-TAAAAA	chr1	53796580	TAAAAAA	TAAAAA	1882102.97	ExcessHet	0	none	0.26224199999999936	33	102	0.26224199999999936
chr1-053796580-TAAAAAA-TAAAAAAA	chr1	53796580	TAAAAAA	TAAAAAAA	1882102.97	ExcessHet	0	none	0.03096500000000001	1	102	0.03096500000000001
chr1-053796580-TAAAAAA-TAAAAAAAA	chr1	53796580	TAAAAAA	TAAAAAAAA	1882102.97	ExcessHet	0	none	0.00294	0	102	0.00294
chr1-053796580-TAAAAAA-TAAAAAAAAA	chr1	53796580	TAAAAAA	TAAAAAAAAA	1882102.97	ExcessHet	0	none	1.27e-4	0	102	1.27e-4
chr1-053796580-TAAAAAA-TAAAAAAAAAA	chr1	53796580	TAAAAAA	TAAAAAAAAAA	1882102.97	ExcessHet	0	none	2.2000000000000003e-5	0	102	2.2000000000000003e-5
chr1-053796580-TAAAAAA-TAAAAAAAAAAA	chr1	53796580	TAAAAAA	TAAAAAAAAAAA	1882102.97	ExcessHet	0	none	9e-6	0	102	9e-6
chr1-053796581-A-*	chr1	53796581	A	*	842	PASS	0	none	0.4140849999999997	56	110	0.4140849999999997
chr1-053796581-A-T	chr1	53796581	A	T	842	PASS	0.029333	eas	2.2999999999999995e-4	0	110	0.029333
chr1-053796582-A-*	chr1	53796582	A	*	33	PASS	0	none	0.210455	29	68	0.210455
chr1-053796582-A-T	chr1	53796582	A	T	33	PASS	2.7906e-4	eas	1.27e-4	0	68	2.7906e-4
chr1-053796583-A-*	chr1	53796583	A	*	36	PASS	0	none	0.07860800000000001	6	64	0.07860800000000001
chr1-053796583-A-T	chr1	53796583	A	T	36	PASS	1.502e-5	nfe	1.27e-4	0	64	1.27e-4
chr1-053796797-T-C	chr1	53796797	T	C	1614	PASS	1.94e-6	nfe	0	1	134	1.94e-6
chr1-053796844-T-A	chr1	53796844	T	A	232197	PASS	0	none	9e-6	0	134	9e-6
chr1-053796844-T-G	chr1	53796844	T	G	232197	PASS	0.029121	afr	0.00810599999999999	1	134	0.029121
chr1-053796994-C-T	chr1	53796994	C	T	927	PASS	1.998e-5	nfe	0	1	134	1.998e-5
chr1-053797108-A-G	chr1	53797108	A	G	3830	PASS	7.453e-5	nfe	3.6999999999999985e-5	1	134	7.453e-5
chr1-053797225-C-A	chr1	53797225	C	A	10040	PASS	0.0013289	amr	6.100000000000004e-4	1	134	0.0013289
chr1-053804122-GAA-*	chr1	53804122	GAA	*	51534	ExcessHet	0	none	1.0799999999999996e-4	0	118	1.0799999999999996e-4
chr1-053804122-GAA-AAA	chr1	53804122	GAA	AAA	51534	ExcessHet	0	none	4.270000000000005e-4	0	118	4.270000000000005e-4
chr1-053804122-GAA-G	chr1	53804122	GAA	G	51534	ExcessHet	0	none	0	0	118	1e-6
chr1-053804122-GAA-GA	chr1	53804122	GAA	GA	51534	ExcessHet	0	none	0.015768	1	118	0.015768
chr1-053804122-GAA-GAAA	chr1	53804122	GAA	GAAA	51534	ExcessHet	0	none	0.03597500000000001	6	118	0.03597500000000001
chr1-053804122-GAA-GAAAA	chr1	53804122	GAA	GAAAA	51534	ExcessHet	0	none	7.099999999999998e-5	0	118	7.099999999999998e-5
chr1-053806390-A-G	chr1	53806390	A	G	768718	PASS	8.5e-7	nfe	0	0	134	1e-6
chr1-053806390-A-T	chr1	53806390	A	T	768718	PASS	0.3433	afr	0.07361200000000001	5	134	0.3433
chr1-053806513-T-A	chr1	53806513	T	A	1722	PASS	2.203e-5	nfe	3.6999999999999985e-5	1	134	3.6999999999999985e-5
chr1-053806513-T-C	chr1	53806513	T	C	1722	PASS	0	none	0	0	134	1e-6
chr1-053806657-C-T	chr1	53806657	C	T	412005	PASS	0.32481	afr	0.06458000000000001	4	130	0.32481
chr1-053807606-T-C	chr1	53807606	T	C	138761	PASS	0.014473	nfe	0.01102499999999999	3	134	0.014473
chr1-053809660-CAG-C	chr1	53809660	CAG	C	535189.97	PASS	0.19908	afr	0.02518000000000002	1	134	0.19908
chr1-053809662-G-*	chr1	53809662	G	*	129888	PASS	0	none	0.02518000000000002	1	134	0.02518000000000002
chr1-053809662-G-C	chr1	53809662	G	C	129888	PASS	0.072302	afr	0.006628	0	134	0.072302
chr1-053809821-G-T	chr1	53809821	G	T	88911	PASS	0.0079171	nfe	0.004646	3	128	0.0079171
chr1-053818878-T-C	chr1	53818878	T	C	1439529	PASS	0.17568	mid	0.13314900000000002	25	134	0.17568
chr1-053819087-GAAA-*	chr1	53819087	GAAA	*	56235	ExcessHet	0	none	9e-6	0	114	9e-6
chr1-053819087-GAAA-AAAA	chr1	53819087	GAAA	AAAA	56235	ExcessHet	0	none	5.870000000000005e-4	0	114	5.870000000000005e-4
chr1-053819087-GAAA-CAAA	chr1	53819087	GAAA	CAAA	56235	ExcessHet	0	none	9e-6	0	114	9e-6
chr1-053819087-GAAA-G	chr1	53819087	GAAA	G	56235	ExcessHet	1.087e-5	amr	9e-6	0	114	1.087e-5
chr1-053819087-GAAA-GA	chr1	53819087	GAAA	GA	56235	ExcessHet	0	none	1.27e-4	0	114	1.27e-4
chr1-053819087-GAAA-GAA	chr1	53819087	GAAA	GAA	56235	ExcessHet	0	none	0.02964700000000001	3	114	0.02964700000000001
chr1-053819087-GAAA-GAAAA	chr1	53819087	GAAA	GAAAA	56235	ExcessHet	0	none	0.02249300000000002	2	114	0.02249300000000002
chr1-053819087-GAAA-GAAAAA	chr1	53819087	GAAA	GAAAAA	56235	ExcessHet	0	none	3.6999999999999985e-5	0	114	3.6999999999999985e-5
chr1-053819087-GAAA-GAAAAAAAAAAA	chr1	53819087	GAAA	GAAAAAAAAAAA	56235	ExcessHet	0	none	0	0	114	1e-6
chr1-053819088-A-*	chr1	53819088	A	*	2068	PASS	0	none	0.029941	3	116	0.029941
chr1-053819088-A-G	chr1	53819088	A	G	2068	PASS	9.726e-5	nfe	3.6999999999999985e-5	0	116	9.726e-5
chr1-053819141-C-T	chr1	53819141	C	T	3869642	PASS	0.41635	afr	0.213745	30	134	0.41635
chr1-053828272-G-C	chr1	53828272	G	C	477	PASS	3.8549e-4	nfe	9e-6	1	134	3.8549e-4
chr1-053828284-CCA-C	chr1	53828284	CCA	C	261346.97	PASS	0.12351	afr	0.01735500000000001	1	134	0.12351
chr1-053832377-T-C	chr1	53832377	T	C	86512	PASS	0.01694	nfe	0.00880699999999999	3	130	0.01694
chr1-053832624-T-C	chr1	53832624	T	C	1738145	PASS	0.14723	mid	0.12317100000000002	22	134	0.14723
chr1-053832642-C-T	chr1	53832642	C	T	432985	PASS	0.045017	nfe	0.033278	4	134	0.045017
chr1-053838107-C-A	chr1	53838107	C	A	1716627	PASS	0	none	0	0	130	1e-6
chr1-053838107-C-T	chr1	53838107	C	T	1716627	PASS	0.30475	afr	0.06988100000000001	5	130	0.30475
chr1-053838152-T-C	chr1	53838152	T	C	269106	PASS	0.028871	afr	0.00810599999999999	1	134	0.028871
chr1-053838403-C-T	chr1	53838403	C	T	3412	PASS	4.3077e-4	nfe	1.47e-4	1	132	4.3077e-4
chr1-053838758-T-TTAGAGCTAGCAAAATGATC	chr1	53838758	T	TTAGAGCTAGCAAAATGATC	10283.97	PASS	0	none	0.002481	0	0	0.002481
chr1-053841622-T-C	chr1	53841622	T	C	171316	PASS	0.3411	afr	0.03671700000000002	0	8	0.3411
chr1-053841638-A-G	chr1	53841638	A	G	12104	PASS	0.0047128	nfe	0.002356	0	2	0.0047128
chr1-053860015-T-C	chr1	53860015	T	C	992752	PASS	0.11234	eas	0.03681600000000002	5	134	0.11234
chr1-053866090-A-G	chr1	53866090	A	G	4158788	PASS	0.6782	eas	0.4107369999999995	61	132	0.6782
chr1-053878609-C-A	chr1	53878609	C	A	16115246	PASS	0.87942	eas	0.5796680000000004	79	134	0.87942
chr1-053882854-T-C	chr1	53882854	T	C	21109	PASS	0.023613	sas	0.003954	0	114	0.023613
chr1-053883043-T-C	chr1	53883043	T	C	407846	PASS	0.1086	eas	0.03583100000000001	5	134	0.1086
chr1-053888985-T-*	chr1	53888985	T	*	3512442	PASS	0	none	9e-6	0	134	9e-6
chr1-053888985-T-G	chr1	53888985	T	G	3512442	PASS	0.30237000000000003	eas	0.21342200000000003	23	134	0.30237000000000003
chr1-053889262-G-C	chr1	53889262	G	C	706883	PASS	0.30353	eas	0.166766	11	62	0.30353
chr1-053889368-A-G	chr1	53889368	A	G	375482	PASS	0.30605	eas	0.12484000000000002	0	0	0.30605
chr1-053889432-A-G	chr1	53889432	A	G	710896	PASS	0.75456	eas	0.28416399999999997	0	0	0.75456
chr1-053889535-G-A	chr1	53889535	G	A	77575	PASS	0.13276	nfe	0.04247000000000001	0	0	0.13276
chr1-053892308-T-G	chr1	53892308	T	G	34051	PASS	0.068443	nfe	0.02137000000000001	0	0	0.068443
chr1-053892313-C-T	chr1	53892313	C	T	8037	PASS	0.08884	eas	0.003436	0	0	0.08884
chr1-053892397-G-A	chr1	53892397	G	A	8148	PASS	0.0068336	nfe	0.004604	0	0	0.0068336
chr1-053894249-C-T	chr1	53894249	C	T	2415256	PASS	0.23142	afr	0.05725800000000002	5	134	0.23142
chr1-053904558-G-A	chr1	53904558	G	A	297	PASS	3.5e-7	nfe	0	1	134	1e-6
chr1-053904562-AG-A	chr1	53904562	AG	A	1714923	PASS	4.267e-5	nfe	0	0	130	4.267e-5
chr1-053904562-AG-AGG	chr1	53904562	AG	AGG	1714923	PASS	0	none	0.163978	22	130	0.163978
chr1-053904562-AG-AGGG	chr1	53904562	AG	AGGG	1714923	PASS	0	none	0	0	130	1e-6
chr1-053904562-AG-CG	chr1	53904562	AG	CG	1714923	PASS	0	none	0	0	130	1e-6
chr1-053904562-AG-GG	chr1	53904562	AG	GG	1714923	PASS	0	none	0	0	130	1e-6
chr1-053904591-A-T	chr1	53904591	A	T	5087069	PASS	0.5108	amr	0.3468379999999995	47	134	0.5108
chr1-053904633-G-A	chr1	53904633	G	A	5675326	PASS	0.62275	eas	0.2967569999999997	42	134	0.62275
chr1-053909897-C-*	chr1	53909897	C	*	14363830	PASS	0	none	0	0	134	1e-6
chr1-053909897-C-A	chr1	53909897	C	A	14363830	PASS	0.68474	amr	0.46040699999999934	63	134	0.68474
chr1-053910028-C-T	chr1	53910028	C	T	8095414	PASS	0.54163	amr	0.3182279999999999	40	134	0.54163
chr1-053916491-T-A	chr1	53916491	T	A	59	PASS	0	none	0	0	0	1e-6
chr1-053916684-C-G	chr1	53916684	C	G	251163	PASS	0.17145	nfe	0.03806300000000001	5	52	0.17145
chr1-053916710-C-T	chr1	53916710	C	T	339918	PASS	0.36748	afr	0.05722600000000001	12	62	0.36748
chr1-053916851-G-A	chr1	53916851	G	A	656768	PASS	0.40855	afr	0.063323	23	130	0.40855
chr1-053916975-T-C	chr1	53916975	T	C	309392	PASS	0.39591	afr	0.06890600000000002	4	24	0.39591
chr1-053917013-A-G	chr1	53917013	A	G	249922	PASS	0.39955	afr	0.065601	3	12	0.39955
chr1-053917178-CAAAAAA-AAAAAAA	chr1	53917178	CAAAAAA	AAAAAAA	124448	PASS	0	none	6.999999999999998e-5	0	0	6.999999999999998e-5
chr1-053917178-CAAAAAA-C	chr1	53917178	CAAAAAA	C	124448	PASS	0	none	8.9e-5	0	0	8.9e-5
chr1-053917178-CAAAAAA-CAAA	chr1	53917178	CAAAAAA	CAAA	124448	PASS	0	none	0.00989199999999998	0	0	0.00989199999999998
chr1-053917178-CAAAAAA-CAAAA	chr1	53917178	CAAAAAA	CAAAA	124448	PASS	0	none	0.02266100000000001	0	0	0.02266100000000001
chr1-053917178-CAAAAAA-CAAAAA	chr1	53917178	CAAAAAA	CAAAAA	124448	PASS	0	none	0.01085499999999999	0	0	0.01085499999999999
chr1-053917178-CAAAAAA-CAAAAAAA	chr1	53917178	CAAAAAA	CAAAAAAA	124448	PASS	0	none	0.003993	0	0	0.003993
chr1-053917178-CAAAAAA-CAAAAAAAA	chr1	53917178	CAAAAAA	CAAAAAAAA	124448	PASS	0	none	9e-6	0	0	9e-6
chr1-053917187-A-T	chr1	53917187	A	T	51615	PASS	0.03325	nfe	0.01721300000000001	0	0	0.03325
chr1-053921904-T-C	chr1	53921904	T	C	1644555	PASS	0.43772	afr	0.15862800000000002	23	132	0.43772
chr1-053923527-A-G	chr1	53923527	A	G	550527	PASS	0.59882	afr	0.136857	4	10	0.59882
chr1-053923798-C-A	chr1	53923798	C	A	1780090	PASS	0.42538	afr	0.15984800000000002	23	134	0.42538
chr1-053923844-G-GT	chr1	53923844	G	GT	2918214.97	PASS	0.52569	afr	0.166608	23	134	0.52569
chr1-053928605-T-C	chr1	53928605	T	C	68698	PASS	0.015846	mid	0.00784399999999998	1	126	0.015846
chr1-053929815-G-C	chr1	53929815	G	C	999913	PASS	0.5359	afr	0.144395	21	120	0.5359
chr1-053930000-CAAAAAA-*	chr1	53930000	CAAAAAA	*	1989716	ExcessHet	0	none	9e-6	0	132	9e-6
chr1-053930000-CAAAAAA-AAAAAAA	chr1	53930000	CAAAAAA	AAAAAAA	1989716	ExcessHet	0	none	2.5100000000000014e-4	0	132	2.5100000000000014e-4
chr1-053930000-CAAAAAA-C	chr1	53930000	CAAAAAA	C	1989716	ExcessHet	1.9094e-4	mid	1.6699999999999994e-4	0	132	1.9094e-4
chr1-053930000-CAAAAAA-CA	chr1	53930000	CAAAAAA	CA	1989716	ExcessHet	0	none	0.00176799999999999	0	132	0.00176799999999999
chr1-053930000-CAAAAAA-CAA	chr1	53930000	CAAAAAA	CAA	1989716	ExcessHet	0	none	0.007171	0	132	0.007171
chr1-053930000-CAAAAAA-CAAA	chr1	53930000	CAAAAAA	CAAA	1989716	ExcessHet	0	none	0.02523200000000002	1	132	0.02523200000000002
chr1-053930000-CAAAAAA-CAAAA	chr1	53930000	CAAAAAA	CAAAA	1989716	ExcessHet	0	none	0.096512	10	132	0.096512
chr1-053930000-CAAAAAA-CAAAAA	chr1	53930000	CAAAAAA	CAAAAA	1989716	ExcessHet	0	none	0.27840799999999954	45	132	0.27840799999999954
chr1-053930000-CAAAAAA-CAAAAAAA	chr1	53930000	CAAAAAA	CAAAAAAA	1989716	ExcessHet	0	none	0.07326	11	132	0.07326
chr1-053930000-CAAAAAA-CAAAAAAAA	chr1	53930000	CAAAAAA	CAAAAAAAA	1989716	ExcessHet	0	none	0.00557	0	132	0.00557
chr1-053930000-CAAAAAA-CAAAAAAAAA	chr1	53930000	CAAAAAA	CAAAAAAAAA	1989716	ExcessHet	0	none	4.05e-4	0	132	4.05e-4
chr1-053930000-CAAAAAA-CAAAAAAAAAA	chr1	53930000	CAAAAAA	CAAAAAAAAAA	1989716	ExcessHet	0	none	3.6999999999999985e-5	0	132	3.6999999999999985e-5
chr1-053930000-CAAAAAA-CAAAAAAAAAAA	chr1	53930000	CAAAAAA	CAAAAAAAAAAA	1989716	ExcessHet	0	none	0	0	132	1e-6
chr1-053930000-CAAAAAA-CAAAAAAAAAAAAA	chr1	53930000	CAAAAAA	CAAAAAAAAAAAAA	1989716	ExcessHet	0	none	0	0	132	1e-6
chr1-053939667-G-A	chr1	53939667	G	A	1193	PASS	1.2249e-4	nfe	1.47e-4	0	54	1.47e-4
chr1-053940072-A-G	chr1	53940072	A	G	23096	PASS	0.0014387	nfe	8.930000000000006e-4	1	134	0.0014387
chr1-053960478-A-C	chr1	53960478	A	C	26790	PASS	0.0022928	sas	0.00139899999999999	1	134	0.0022928
chr1-053966346-G-A	chr1	53966346	G	A	3995909	PASS	0.63906	afr	0.191638	28	134	0.63906
chr1-053966450-C-T	chr1	53966450	C	T	23012	PASS	0.0030343	nfe	0.00152199999999999	1	134	0.0030343
chr1-053967817-A-G	chr1	53967817	A	G	31308	PASS	0.0011269	nfe	4.730000000000004e-4	1	134	0.0011269
chr1-053968074-G-GTGGGAGGGGAATGCTATGGAAGTA	chr1	53968074	G	GTGGGAGGGGAATGCTATGGAAGTA	133303	PASS	0.017382	mid	0.007327	1	134	0.017382
chr1-053968074-G-T	chr1	53968074	G	T	133303	PASS	0	none	0	0	134	1e-6
chr1-053968255-A-G	chr1	53968255	A	G	35014	PASS	0.015591	nfe	0.00471	0	32	0.015591
chr1-053974878-G-*	chr1	53974878	G	*	1343345	PASS	0	none	0	0	134	1e-6
chr1-053974878-G-T	chr1	53974878	G	T	1343345	PASS	0.56878	afr	0.110994	14	134	0.56878
chr1-053975027-A-AGG	chr1	53975027	A	AGG	17883	PASS	7.4945e-4	nfe	4.05e-4	1	134	7.4945e-4
chr1-053975027-A-G	chr1	53975027	A	G	17883	PASS	0	none	0	0	134	1e-6
chr1-053975056-T-C	chr1	53975056	T	C	2853562	PASS	0.50339	afr	0.10470800000000002	14	134	0.50339
chr1-053975606-CTT-C	chr1	53975606	CTT	C	848070.97	VQSRTrancheINDEL99.90to99.95	3.2e-7	nfe	9e-6	0	134	9e-6
chr1-053975606-CTT-CT	chr1	53975606	CTT	CT	848070.97	VQSRTrancheINDEL99.90to99.95	0	none	0.02155300000000001	1	134	0.02155300000000001
chr1-053975741-G-A	chr1	53975741	G	A	580279	PASS	8.48e-4	nfe	1.0799999999999996e-4	0	134	8.48e-4
chr1-053975741-G-T	chr1	53975741	G	T	580279	PASS	0.070326	afr	0.01403999999999998	1	134	0.070326
chr1-053976037-C-G	chr1	53976037	C	G	109426	PASS	0.0062058	mid	0.0048	1	134	0.0062058
chr1-053976083-A-G	chr1	53976083	A	G	1269158	PASS	0.27528	afr	0.063463	6	134	0.27528
chr1-053976180-A-G	chr1	53976180	A	G	555589	PASS	0.16383	afr	0.04131800000000001	7	134	0.16383
chr1-054007695-C-A	chr1	54007695	C	A	58067	PASS	0.3259	nfe	0.039681	0	0	0.3259
chr1-054008557-ATT-A	chr1	54008557	ATT	A	22073.97	PASS	2.7296e-4	nfe	2.08e-4	0	0	2.7296e-4
chr1-054008557-ATT-AT	chr1	54008557	ATT	AT	22073.97	PASS	0	none	0.006991	0	0	0.006991
chr1-054008557-ATT-ATTT	chr1	54008557	ATT	ATTT	22073.97	PASS	0	none	0.005448	0	0	0.005448
chr1-054008557-ATT-ATTTT	chr1	54008557	ATT	ATTTT	22073.97	PASS	0	none	8.9e-5	0	0	8.9e-5
chr1-054008799-T-C	chr1	54008799	T	C	3309398	PASS	0.54307	eas	0.37876599999999966	55	130	0.54307
chr1-054009249-T-A	chr1	54009249	T	A	274	VQSRTrancheSNP99.80to99.90	0	none	0	1	132	1e-6
chr1-054010140-G-A	chr1	54010140	G	A	77540	PASS	0.082297	afr	0.006473	1	134	0.082297
chr1-054010183-A-C	chr1	54010183	A	C	1060	PASS	0.001397	nfe	5.640000000000005e-4	1	110	0.001397
chr1-054010474-G-A	chr1	54010474	G	A	1373338	PASS	0.43872	afr	0.07497900000000002	5	134	0.43872
chr1-054012053-T-G	chr1	54012053	T	G	7577870	PASS	0.67911	afr	0.48769799999999947	62	134	0.67911
chr1-054012109-C-A	chr1	54012109	C	A	58644	PASS	0.0034962	nfe	0.002065	2	134	0.0034962
chr1-054014313-G-A	chr1	54014313	G	A	137594	PASS	0.037066	afr	0.004237	1	134	0.037066
chr1-054017242-G-*	chr1	54017242	G	*	6580979	PASS	0	none	0	0	134	1e-6
chr1-054017242-G-A	chr1	54017242	G	A	6580979	PASS	0.59618	eas	0.4707389999999994	59	134	0.59618
chr1-054017545-C-A	chr1	54017545	C	A	126105	PASS	0.080022	afr	0.006628	1	134	0.080022
chr1-054017963-C-T	chr1	54017963	C	T	1719873	PASS	0.2461	afr	0.05439700000000002	5	134	0.2461
chr1-054017968-C-G	chr1	54017968	C	G	1716829	PASS	0.24684	afr	0.05453100000000002	5	134	0.24684
chr1-054018021-C-*	chr1	54018021	C	*	12937364	PASS	0	none	2.2000000000000003e-5	0	134	2.2000000000000003e-5
chr1-054018021-C-T	chr1	54018021	C	T	12937364	PASS	0.56393	eas	0.39940499999999934	53	134	0.56393
chr1-054018335-A-G	chr1	54018335	A	G	229	PASS	0	none	0	1	134	1e-6
chr1-054030671-C-T	chr1	54030671	C	T	15502	PASS	0	none	0.01140199999999998	0	0	0.01140199999999998
chr1-054032310-A-C	chr1	54032310	A	C	336696	PASS	0.051888	afr	0.019915	3	134	0.051888
chr1-054033081-C-T	chr1	54033081	C	T	54698	PASS	0.18706	nfe	0.03456100000000001	0	0	0.18706
chr1-054034118-CAAAAAAAAA-AAAAAAAAAA	chr1	54034118	CAAAAAAAAA	AAAAAAAAAA	23700	PASS	0	none	3.6999999999999985e-5	0	0	3.6999999999999985e-5
chr1-054034118-CAAAAAAAAA-C	chr1	54034118	CAAAAAAAAA	C	23700	PASS	0	none	3.6999999999999985e-5	0	0	3.6999999999999985e-5
chr1-054034118-CAAAAAAAAA-CA	chr1	54034118	CAAAAAAAAA	CA	23700	PASS	0	none	2.2899999999999996e-4	0	0	2.2899999999999996e-4
chr1-054034118-CAAAAAAAAA-CAA	chr1	54034118	CAAAAAAAAA	CAA	23700	PASS	0	none	0.00119999999999999	0	0	0.00119999999999999
chr1-054034118-CAAAAAAAAA-CAAA	chr1	54034118	CAAAAAAAAA	CAAA	23700	PASS	0	none	0.004578	0	0	0.004578
chr1-054034118-CAAAAAAAAA-CAAAA	chr1	54034118	CAAAAAAAAA	CAAAA	23700	PASS	0	none	4.480000000000004e-4	0	0	4.480000000000004e-4
chr1-054034118-CAAAAAAAAA-CAAAAA	chr1	54034118	CAAAAAAAAA	CAAAAA	23700	PASS	0	none	1.47e-4	0	0	1.47e-4
chr1-054034118-CAAAAAAAAA-CAAAAAA	chr1	54034118	CAAAAAAAAA	CAAAAAA	23700	PASS	0	none	8.9e-5	0	0	8.9e-5
chr1-054034118-CAAAAAAAAA-CAAAAAAA	chr1	54034118	CAAAAAAAAA	CAAAAAAA	23700	PASS	0	none	4.940000000000003e-4	0	0	4.940000000000003e-4
chr1-054034118-CAAAAAAAAA-CAAAAAAAA	chr1	54034118	CAAAAAAAAA	CAAAAAAAA	23700	PASS	0	none	0.00154099999999999	0	0	0.00154099999999999
chr1-054034118-CAAAAAAAAA-CAAAAAAAAAA	chr1	54034118	CAAAAAAAAA	CAAAAAAAAAA	23700	PASS	0	none	0.00154099999999999	0	0	0.00154099999999999
chr1-054034118-CAAAAAAAAA-CAAAAAAAAAAA	chr1	54034118	CAAAAAAAAA	CAAAAAAAAAAA	23700	PASS	0	none	7.480000000000004e-4	0	0	7.480000000000004e-4
chr1-054034118-CAAAAAAAAA-CAAAAAAAAAAAA	chr1	54034118	CAAAAAAAAA	CAAAAAAAAAAAA	23700	PASS	0	none	2.08e-4	0	0	2.08e-4
chr1-054034118-CAAAAAAAAA-CAAAAAAAAAAAAA	chr1	54034118	CAAAAAAAAA	CAAAAAAAAAAAAA	23700	PASS	0	none	3.6999999999999985e-5	0	0	3.6999999999999985e-5
chr1-054034118-CAAAAAAAAA-CAAAAAAAAAAAAAA	chr1	54034118	CAAAAAAAAA	CAAAAAAAAAAAAAA	23700	PASS	0	none	0	0	0	1e-6
chr1-054034118-CAAAAAAAAA-CAAAAAAAAAAAAAAAAA	chr1	54034118	CAAAAAAAAA	CAAAAAAAAAAAAAAAAA	23700	PASS	0	none	0	0	0	1e-6
chr1-054034689-G-A	chr1	54034689	G	A	37365	PASS	0.18978	nfe	0.026039	0	0	0.18978
chr1-054034787-G-*	chr1	54034787	G	*	89009	PASS	0	none	2.500000000000001e-4	0	0	2.500000000000001e-4
chr1-054034787-G-A	chr1	54034787	G	A	89009	PASS	0.72804	nfe	0.06811400000000001	0	0	0.72804
chr1-054034787-G-GAA	chr1	54034787	G	GAA	89009	PASS	0	none	9e-6	0	0	9e-6
chr1-054036593-G-C	chr1	54036593	G	C	1421670	PASS	0	none	0	0	134	1e-6
chr1-054036593-G-GTC	chr1	54036593	G	GTC	1421670	PASS	0.37606	afr	0.07350500000000001	6	134	0.37606
chr1-054036595-A-*	chr1	54036595	A	*	1495159.97	PASS	0	none	0	0	134	1e-6
chr1-054036595-A-AAGGGTT	chr1	54036595	A	AAGGGTT	1495159.97	PASS	0.37805	afr	0.07350500000000001	6	134	0.37805
chr1-054036722-GAA-*	chr1	54036722	GAA	*	39979	ExcessHet	0	none	3.820000000000003e-4	0	114	3.820000000000003e-4
chr1-054036722-GAA-AAA	chr1	54036722	GAA	AAA	39979	ExcessHet	0	none	4.270000000000005e-4	0	114	4.270000000000005e-4
chr1-054036722-GAA-G	chr1	54036722	GAA	G	39979	ExcessHet	0	none	1.0799999999999996e-4	0	114	1.0799999999999996e-4
chr1-054036722-GAA-GA	chr1	54036722	GAA	GA	39979	ExcessHet	0	none	0.02257300000000002	1	114	0.02257300000000002
chr1-054036722-GAA-GAAA	chr1	54036722	GAA	GAAA	39979	ExcessHet	0	none	0.01687200000000002	2	114	0.01687200000000002
chr1-054036722-GAA-GAAAA	chr1	54036722	GAA	GAAAA	39979	ExcessHet	0	none	2.5100000000000014e-4	0	114	2.5100000000000014e-4
chr1-054036722-GAA-GAAAAAAAA	chr1	54036722	GAA	GAAAAAAAA	39979	ExcessHet	0	none	0	0	114	1e-6
chr1-054036722-GAA-GAAAAAAAAA	chr1	54036722	GAA	GAAAAAAAAA	39979	ExcessHet	0	none	8.9e-5	0	114	8.9e-5
chr1-054036722-GAA-GAAAAAAAAAAA	chr1	54036722	GAA	GAAAAAAAAAAA	39979	ExcessHet	0	none	0	0	114	1e-6
chr1-054041833-C-A	chr1	54041833	C	A	614438	PASS	0.052629	nfe	0.04273100000000001	10	134	0.052629
chr1-054043355-A-G	chr1	54043355	A	G	7773	PASS	0.0021558	nfe	6.570000000000002e-4	2	134	0.0021558
chr1-054043765-A-G	chr1	54043765	A	G	180	PASS	0	none	0	1	20	1e-6
chr1-054044341-CAAAAAAAAA-AAAAAAAAAA	chr1	54044341	CAAAAAAAAA	AAAAAAAAAA	47668	PASS	0	none	0.01012599999999999	0	0	0.01012599999999999
chr1-054044341-CAAAAAAAAA-C	chr1	54044341	CAAAAAAAAA	C	47668	PASS	0	none	0.00103199999999999	0	0	0.00103199999999999
chr1-054044341-CAAAAAAAAA-CAAAA	chr1	54044341	CAAAAAAAAA	CAAAA	47668	PASS	0	none	0	0	0	1e-6
chr1-054044341-CAAAAAAAAA-CAAAAAA	chr1	54044341	CAAAAAAAAA	CAAAAAA	47668	PASS	0	none	9e-6	0	0	9e-6
chr1-054044341-CAAAAAAAAA-CAAAAAAA	chr1	54044341	CAAAAAAAAA	CAAAAAAA	47668	PASS	0	none	9e-6	0	0	9e-6
chr1-054044341-CAAAAAAAAA-CAAAAAAAA	chr1	54044341	CAAAAAAAAA	CAAAAAAAA	47668	PASS	0	none	8.9e-5	0	0	8.9e-5
chr1-054044341-CAAAAAAAAA-CAAAAAAAAAA	chr1	54044341	CAAAAAAAAA	CAAAAAAAAAA	47668	PASS	0	none	0	0	0	1e-6
chr1-054044341-CAAAAAAAAA-CAAAAAAAAAAA	chr1	54044341	CAAAAAAAAA	CAAAAAAAAAAA	47668	PASS	0	none	3.6999999999999985e-5	0	0	3.6999999999999985e-5
chr1-054044341-CAAAAAAAAA-CAAAAAAAAAAAA	chr1	54044341	CAAAAAAAAA	CAAAAAAAAAAAA	47668	PASS	0	none	8.9e-5	0	0	8.9e-5
chr1-054044341-CAAAAAAAAA-CAAAAAAAAAAAAA	chr1	54044341	CAAAAAAAAA	CAAAAAAAAAAAAA	47668	PASS	0	none	1.6699999999999994e-4	0	0	1.6699999999999994e-4
chr1-054044341-CAAAAAAAAA-CAAAAAAAAAAAAAA	chr1	54044341	CAAAAAAAAA	CAAAAAAAAAAAAAA	47668	PASS	0	none	0.00103199999999999	0	0	0.00103199999999999
chr1-054044341-CAAAAAAAAA-CAAAAAAAAAAAAAAA	chr1	54044341	CAAAAAAAAA	CAAAAAAAAAAAAAAA	47668	PASS	0	none	0.00185999999999999	0	0	0.00185999999999999
chr1-054044341-CAAAAAAAAA-CAAAAAAAAAAAAAAAA	chr1	54044341	CAAAAAAAAA	CAAAAAAAAAAAAAAAA	47668	PASS	0	none	0.002506	0	0	0.002506
chr1-054044341-CAAAAAAAAA-CAAAAAAAAAAAAAAAAA	chr1	54044341	CAAAAAAAAA	CAAAAAAAAAAAAAAAAA	47668	PASS	0	none	0.002581	0	0	0.002581
chr1-054044341-CAAAAAAAAA-CAAAAAAAAAAAAAAAAAA	chr1	54044341	CAAAAAAAAA	CAAAAAAAAAAAAAAAAAA	47668	PASS	0	none	5.620000000000005e-4	0	0	5.620000000000005e-4
chr1-054044341-CAAAAAAAAA-CAAAAAAAAAAAAAAAAAAA	chr1	54044341	CAAAAAAAAA	CAAAAAAAAAAAAAAAAAAA	47668	PASS	0	none	3.6999999999999985e-5	0	0	3.6999999999999985e-5
chr1-054044341-CAAAAAAAAA-CAAAAAAAAAAAAAAAAAAAAAAA	chr1	54044341	CAAAAAAAAA	CAAAAAAAAAAAAAAAAAAAAAAA	47668	PASS	0	none	9e-6	0	0	9e-6
chr1-054044341-CAAAAAAAAA-CACAAAAAAAAAAAAAA	chr1	54044341	CAAAAAAAAA	CACAAAAAAAAAAAAAA	47668	PASS	0	none	3.6999999999999985e-5	0	0	3.6999999999999985e-5
chr1-054045527-A-G	chr1	54045527	A	G	470086	PASS	0.25132	afr	0.044918000000000007	3	134	0.25132
chr1-054045575-G-A	chr1	54045575	G	A	6581	PASS	0.0015585	nfe	5.180000000000002e-4	1	134	0.0015585
chr1-054047413-AT-A	chr1	54047413	AT	A	14354.97	VQSRTrancheINDEL95.00to96.00	1.0729e-4	afr	5.640000000000005e-4	0	132	5.640000000000005e-4
chr1-054047413-AT-ATT	chr1	54047413	AT	ATT	14354.97	VQSRTrancheINDEL95.00to96.00	0	none	0.006189	1	132	0.006189
chr1-054047413-AT-ATTT	chr1	54047413	AT	ATTT	14354.97	VQSRTrancheINDEL95.00to96.00	0	none	9e-6	0	132	9e-6
chr1-054047459-T-C	chr1	54047459	T	C	520679	PASS	0.035812	nfe	0.03232000000000001	5	134	0.035812
chr1-054047650-A-*	chr1	54047650	A	*	424942	PASS	0	none	1.6699999999999994e-4	0	62	1.6699999999999994e-4
chr1-054047650-A-G	chr1	54047650	A	G	424942	PASS	0.3234	afr	0.06683900000000002	3	62	0.3234
chr1-054053052-G-A	chr1	54053052	G	A	727774	PASS	0.062582	mid	0.02152700000000001	1	134	0.062582
chr1-054053434-G-A	chr1	54053434	G	A	749976	PASS	0.29521	afr	0.05049400000000002	4	132	0.29521
chr1-054053434-G-C	chr1	54053434	G	C	749976	PASS	0.34345	eas	0.031468	3	132	0.34345
chr1-054053434-G-T	chr1	54053434	G	T	749976	PASS	2.297e-5	sas	9e-6	0	132	2.297e-5
chr1-054053484-C-T	chr1	54053484	C	T	2366	PASS	2.8608e-4	nfe	1.88e-4	1	116	2.8608e-4
chr1-054053485-G-A	chr1	54053485	G	A	275620	PASS	0.25502	afr	0.04222800000000002	3	114	0.25502
chr1-054053485-G-C	chr1	54053485	G	C	275620	PASS	0	none	9e-6	0	114	9e-6
chr1-054053564-A-T	chr1	54053564	A	T	17870	PASS	0.0084363	nfe	0.003767	1	26	0.0084363
chr1-054053622-C-T	chr1	54053622	C	T	69750	PASS	0.13926	afr	0.02276700000000001	0	0	0.13926
chr1-054054058-A-G	chr1	54054058	A	G	48508	PASS	0.20518	eas	0.01010599999999999	2	116	0.20518
chr1-054054127-G-A	chr1	54054127	G	A	350726	PASS	0.27032	afr	0.043211	3	134	0.27032
chr1-054089732-T-A	chr1	54089732	T	A	1928846	PASS	0.7892	afr	0.39092999999999994	42	120	0.7892
chr1-054096243-C-T	chr1	54096243	C	T	7362757	PASS	0.83679	afr	0.4761749999999994	50	134	0.83679
chr1-054096771-A-G	chr1	54096771	A	G	306884	PASS	0.37412	afr	0.06019100000000001	5	80	0.37412
chr1-054105631-CTTT-C	chr1	54105631	CTTT	C	8020.97	PASS	0	none	9e-6	0	0	9e-6
chr1-054105631-CTTT-CT	chr1	54105631	CTTT	CT	8020.97	PASS	0	none	1.0699999999999996e-4	0	0	1.0699999999999996e-4
chr1-054105631-CTTT-CTT	chr1	54105631	CTTT	CTT	8020.97	PASS	0	none	9.130000000000004e-4	0	0	9.130000000000004e-4
chr1-054105631-CTTT-CTTTT	chr1	54105631	CTTT	CTTTT	8020.97	PASS	0	none	0.0031580000000000002	0	0	0.0031580000000000002
chr1-054105631-CTTT-CTTTTT	chr1	54105631	CTTT	CTTTTT	8020.97	PASS	0	none	1.47e-4	0	0	1.47e-4
chr1-054105631-CTTT-CTTTTTT	chr1	54105631	CTTT	CTTTTTT	8020.97	PASS	0	none	3.6999999999999985e-5	0	0	3.6999999999999985e-5
chr1-054105631-CTTT-CTTTTTTT	chr1	54105631	CTTT	CTTTTTTT	8020.97	PASS	0	none	8.9e-5	0	0	8.9e-5
chr1-054105645-C-CTTTT	chr1	54105645	C	CTTTT	35611	PASS	0.22032	nfe	0.01459099999999999	0	0	0.22032
chr1-054105645-C-T	chr1	54105645	C	T	35611	PASS	0	none	0.002281	0	0	0.002281
chr1-054132602-C-T	chr1	54132602	C	T	681093	PASS	0.63285	nfe	0.18756300000000004	15	22	0.63285
chr1-054132626-A-G	chr1	54132626	A	G	12569	PASS	0.018039	nfe	0.002859	1	32	0.018039
chr1-054132746-T-C	chr1	54132746	T	C	14880	PASS	0.0084966	nfe	0.00103599999999999	2	134	0.0084966
chr1-054133040-G-A	chr1	54133040	G	A	722463	PASS	0.073863	nfe	0.01606400000000001	10	134	0.073863
chr1-054136674-G-A	chr1	54136674	G	A	10973146	PASS	0.96587	eas	0.3268179999999995	112	134	0.96587
chr1-054136863-C-A	chr1	54136863	C	A	490	PASS	0	none	9e-6	0	134	9e-6
chr1-054136863-C-T	chr1	54136863	C	T	490	PASS	1.8343e-4	amr	0	1	134	1.8343e-4
chr1-054137663-ATGTGTGTGTGTG-A	chr1	54137663	ATGTGTGTGTGTG	A	81199.97	PASS	0	none	0	0	0	1e-6
chr1-054137663-ATGTGTGTGTGTG-ATGTGTG	chr1	54137663	ATGTGTGTGTGTG	ATGTGTG	81199.97	PASS	0	none	9e-6	0	0	9e-6
chr1-054137663-ATGTGTGTGTGTG-ATGTGTGTG	chr1	54137663	ATGTGTGTGTGTG	ATGTGTGTG	81199.97	PASS	0	none	9e-6	0	0	9e-6
chr1-054137663-ATGTGTGTGTGTG-ATGTGTGTGTG	chr1	54137663	ATGTGTGTGTGTG	ATGTGTGTGTG	81199.97	PASS	0	none	4.940000000000003e-4	0	0	4.940000000000003e-4
chr1-054137663-ATGTGTGTGTGTG-ATGTGTGTGTGTGTG	chr1	54137663	ATGTGTGTGTGTG	ATGTGTGTGTGTGTG	81199.97	PASS	0	none	0.03429600000000001	0	0	0.03429600000000001
chr1-054137663-ATGTGTGTGTGTG-ATGTGTGTGTGTGTGTG	chr1	54137663	ATGTGTGTGTGTG	ATGTGTGTGTGTGTGTG	81199.97	PASS	0	none	0.00124899999999999	0	0	0.00124899999999999
chr1-054137663-ATGTGTGTGTGTG-ATGTGTGTGTGTGTGTGTG	chr1	54137663	ATGTGTGTGTGTG	ATGTGTGTGTGTGTGTGTG	81199.97	PASS	0	none	0.00786899999999998	0	0	0.00786899999999998
chr1-054137663-ATGTGTGTGTGTG-ATGTGTGTGTGTGTGTGTGTG	chr1	54137663	ATGTGTGTGTGTG	ATGTGTGTGTGTGTGTGTGTG	81199.97	PASS	0	none	0.00161399999999999	0	0	0.00161399999999999
chr1-054137663-ATGTGTGTGTGTG-ATGTGTGTGTGTGTGTGTGTGTG	chr1	54137663	ATGTGTGTGTGTG	ATGTGTGTGTGTGTGTGTGTGTG	81199.97	PASS	0	none	0.007378	0	0	0.007378
chr1-054137663-ATGTGTGTGTGTG-ATGTGTGTGTGTGTGTGTGTGTGAGTGTGTGTGTGTGTG	chr1	54137663	ATGTGTGTGTGTG	ATGTGTGTGTGTGTGTGTGTGTGAGTGTGTGTGTGTGTG	81199.97	PASS	0	none	9e-6	0	0	9e-6
chr1-054137663-ATGTGTGTGTGTG-ATGTGTGTGTGTGTGTGTGTGTGTG	chr1	54137663	ATGTGTGTGTGTG	ATGTGTGTGTGTGTGTGTGTGTGTG	81199.97	PASS	0	none	2.720000000000003e-4	0	0	2.720000000000003e-4
chr1-054137663-ATGTGTGTGTGTG-ATGTGTGTGTGTGTGTGTGTGTGTGTGTGTGTGTGTGTGTG	chr1	54137663	ATGTGTGTGTGTG	ATGTGTGTGTGTGTGTGTGTGTGTGTGTGTGTGTGTGTGTG	81199.97	PASS	0	none	0	0	0	1e-6
chr1-054137663-ATGTGTGTGTGTG-ATGTGTGTGTGTGTGTGTGTGTGTGTGTGTGTGTGTGTGTGTGTG	chr1	54137663	ATGTGTGTGTGTG	ATGTGTGTGTGTGTGTGTGTGTGTGTGTGTGTGTGTGTGTGTGTG	81199.97	PASS	0	none	9e-6	0	0	9e-6
chr1-054137692-T-*	chr1	54137692	T	*	141281	PASS	0	none	0.00823399999999999	0	0	0.00823399999999999
chr1-054137692-T-C	chr1	54137692	T	C	141281	PASS	0.024517	nfe	0.004758	0	0	0.024517
chr1-054137692-T-TGC	chr1	54137692	T	TGC	141281	PASS	0	none	2.93e-4	0	0	2.93e-4
chr1-054137692-T-TGCGGGTGTGTGTGTGTGTGTGTGTGCGCGCGC	chr1	54137692	T	TGCGGGTGTGTGTGTGTGTGTGTGTGCGCGCGC	141281	PASS	0	none	9e-6	0	0	9e-6
chr1-054137692-T-TGTGTGGGTGTGTGCGCGCGC	chr1	54137692	T	TGTGTGGGTGTGTGCGCGCGC	141281	PASS	0	none	9e-6	0	0	9e-6
chr1-054137692-T-TGTGTGGGTGTGTGTGCGCGCGC	chr1	54137692	T	TGTGTGGGTGTGTGTGCGCGCGC	141281	PASS	0	none	0	0	0	1e-6
chr1-054137692-T-TGTGTGTGTGC	chr1	54137692	T	TGTGTGTGTGC	141281	PASS	0	none	9e-6	0	0	9e-6
chr1-054137692-T-TGTGTGTGTGCGCGCGC	chr1	54137692	T	TGTGTGTGTGCGCGCGC	141281	PASS	0	none	1.47e-4	0	0	1.47e-4
chr1-054137692-T-TGTGTGTGTGCGTGTGC	chr1	54137692	T	TGTGTGTGTGCGTGTGC	141281	PASS	0	none	9e-6	0	0	9e-6
chr1-054137692-T-TGTGTGTGTGTGC	chr1	54137692	T	TGTGTGTGTGTGC	141281	PASS	0	none	7.480000000000004e-4	0	0	7.480000000000004e-4
chr1-054137692-T-TGTGTGTGTGTGCGCGCGC	chr1	54137692	T	TGTGTGTGTGTGCGCGCGC	141281	PASS	0	none	3.3700000000000044e-4	0	0	3.3700000000000044e-4
chr1-054137692-T-TGTGTGTGTGTGTGC	chr1	54137692	T	TGTGTGTGTGTGTGC	141281	PASS	0.0097593	nfe	0.002232	0	0	0.0097593
chr1-054137692-T-TGTGTGTGTGTGTGCGCGCGC	chr1	54137692	T	TGTGTGTGTGTGTGCGCGCGC	141281	PASS	0	none	0.00193399999999999	0	0	0.00193399999999999
chr1-054137692-T-TGTGTGTGTGTGTGCGCGCGCGC	chr1	54137692	T	TGTGTGTGTGTGTGCGCGCGCGC	141281	PASS	0	none	2.2000000000000003e-5	0	0	2.2000000000000003e-5
chr1-054137692-T-TGTGTGTGTGTGTGTGC	chr1	54137692	T	TGTGTGTGTGTGTGTGC	141281	PASS	0.11821	nfe	0.02232400000000002	0	0	0.11821
chr1-054137692-T-TGTGTGTGTGTGTGTGCGC	chr1	54137692	T	TGTGTGTGTGTGTGTGCGC	141281	PASS	0	none	9e-6	0	0	9e-6
chr1-054137692-T-TGTGTGTGTGTGTGTGCGCGC	chr1	54137692	T	TGTGTGTGTGTGTGTGCGCGC	141281	PASS	0	none	5.2999999999999994e-5	0	0	5.2999999999999994e-5
chr1-054137692-T-TGTGTGTGTGTGTGTGCGCGCGC	chr1	54137692	T	TGTGTGTGTGTGTGTGCGCGCGC	141281	PASS	0.0097593	nfe	0.01438499999999999	0	0	0.01438499999999999
chr1-054137692-T-TGTGTGTGTGTGTGTGTGC	chr1	54137692	T	TGTGTGTGTGTGTGTGTGC	141281	PASS	0	none	0.00178599999999999	0	0	0.00178599999999999
chr1-054137692-T-TGTGTGTGTGTGTGTGTGCGCGC	chr1	54137692	T	TGTGTGTGTGTGTGTGTGCGCGC	141281	PASS	0	none	9e-6	0	0	9e-6
chr1-054137692-T-TGTGTGTGTGTGTGTGTGCGCGCGC	chr1	54137692	T	TGTGTGTGTGTGTGTGTGCGCGCGC	141281	PASS	0	none	2.720000000000003e-4	0	0	2.720000000000003e-4
chr1-054137692-T-TGTGTGTGTGTGTGTGTGTGAGTGC	chr1	54137692	T	TGTGTGTGTGTGTGTGTGTGAGTGC	141281	PASS	0	none	9e-6	0	0	9e-6
chr1-054137692-T-TGTGTGTGTGTGTGTGTGTGC	chr1	54137692	T	TGTGTGTGTGTGTGTGTGTGC	141281	PASS	0.0025375	nfe	0.002406	0	0	0.0025375
chr1-054137692-T-TGTGTGTGTGTGTGTGTGTGCGCGCGC	chr1	54137692	T	TGTGTGTGTGTGTGTGTGTGCGCGCGC	141281	PASS	0	none	3.6999999999999985e-5	0	0	3.6999999999999985e-5
chr1-054137692-T-TGTGTGTGTGTGTGTGTGTGTGC	chr1	54137692	T	TGTGTGTGTGTGTGTGTGTGTGC	141281	PASS	0.023466	nfe	0.01059799999999998	0	0	0.023466
chr1-054137692-T-TGTGTGTGTGTGTGTGTGTGTGCGCGCGC	chr1	54137692	T	TGTGTGTGTGTGTGTGTGTGTGCGCGCGC	141281	PASS	0	none	2.2000000000000003e-5	0	0	2.2000000000000003e-5
chr1-054137692-T-TGTGTGTGTGTGTGTGTGTGTGTGC	chr1	54137692	T	TGTGTGTGTGTGTGTGTGTGTGTGC	141281	PASS	0	none	0.00124899999999999	0	0	0.00124899999999999
chr1-054137692-T-TGTGTGTGTGTGTGTGTGTGTGTGTGC	chr1	54137692	T	TGTGTGTGTGTGTGTGTGTGTGTGTGC	141281	PASS	0	none	2.2000000000000003e-5	0	0	2.2000000000000003e-5
chr1-054137692-T-TGTGTGTGTGTGTGTGTGTGTGTGTGCGCGCGC	chr1	54137692	T	TGTGTGTGTGTGTGTGTGTGTGTGTGCGCGCGC	141281	PASS	0	none	3.6999999999999985e-5	0	0	3.6999999999999985e-5
chr1-054137692-T-TGTGTGTGTGTGTGTGTTTGTGC	chr1	54137692	T	TGTGTGTGTGTGTGTGTTTGTGC	141281	PASS	0	none	0	0	0	1e-6
chr1-054138903-G-A	chr1	54138903	G	A	631863	PASS	0.94645	nfe	0.30463899999999944	0	0	0.94645
chr1-054139422-G-A	chr1	54139422	G	A	853588	PASS	0.10672	afr	0.03439500000000001	3	134	0.10672
chr1-054139434-T-C	chr1	54139434	T	C	700181	PASS	0.035502	mid	0.02547200000000001	3	134	0.035502
chr1-054139486-G-C	chr1	54139486	G	C	44248	PASS	0.0024162	nfe	0.00103599999999999	1	134	0.0024162
chr1-054139504-G-A	chr1	54139504	G	A	972459	PASS	0.034836	mid	0.02645300000000001	3	134	0.034836
chr1-054139569-G-A	chr1	54139569	G	A	29579	PASS	9.2497e-4	nfe	5.41e-4	1	134	9.2497e-4
chr1-054139574-G-A	chr1	54139574	G	A	61384	PASS	0.015051	eas	0.00113199999999999	2	134	0.015051
chr1-054139593-G-A	chr1	54139593	G	A	3224	PASS	9.25e-6	sas	9e-6	1	134	9.25e-6
chr1-054139645-TG-T	chr1	54139645	TG	T	15849871.97	PASS	0.029523	afr	0.002716	0	134	0.029523
chr1-054139645-TG-TGCG	chr1	54139645	TG	TGCG	15849871.97	PASS	0	none	0.007068	0	134	0.007068
chr1-054139645-TG-TGG	chr1	54139645	TG	TGG	15849871.97	PASS	0	none	0.191692	25	134	0.191692
chr1-054139645-TG-TGGG	chr1	54139645	TG	TGGG	15849871.97	PASS	0	none	0.124542	20	134	0.124542
chr1-054139645-TG-TGGGG	chr1	54139645	TG	TGGGG	15849871.97	PASS	0	none	0.01635400000000001	2	134	0.01635400000000001
chr1-054139645-TG-TGGGGG	chr1	54139645	TG	TGGGGG	15849871.97	PASS	0	none	0.00118099999999999	0	134	0.00118099999999999
chr1-054139645-TG-TTGG	chr1	54139645	TG	TTGG	15849871.97	PASS	0	none	7.099999999999998e-5	0	134	7.099999999999998e-5
chr1-054139646-G-*	chr1	54139646	G	*	40156633.97	PASS	0	none	0.002766	0	134	0.002766
chr1-054139646-G-GC	chr1	54139646	G	GC	40156633.97	PASS	0.64692	amr	0.5727660000000003	83	134	0.64692
chr1-054139646-G-GGC	chr1	54139646	G	GGC	40156633.97	PASS	3.5455e-4	eas	2.2000000000000003e-5	0	134	3.5455e-4
chr1-054139646-G-GGT	chr1	54139646	G	GGT	40156633.97	PASS	1.94e-6	nfe	9e-6	0	134	9e-6
chr1-054139756-C-T	chr1	54139756	C	T	39532	PASS	3.6781e-4	nfe	4.05e-4	1	134	4.05e-4
chr1-054139847-T-C	chr1	54139847	T	C	1926811	PASS	0.035141	mid	0.026081	3	134	0.035141
chr1-054140475-C-*	chr1	54140475	C	*	1147878	PASS	0	none	0	0	10	1e-6
chr1-054140475-C-G	chr1	54140475	C	G	1147878	PASS	0	none	0	0	10	1e-6
chr1-054140475-C-T	chr1	54140475	C	T	1147878	PASS	0.14736	mid	0.106417	0	10	0.14736
chr1-054140669-C-T	chr1	54140669	C	T	2524993	PASS	0.82221	nfe	0.6234960000000002	2	2	0.82221
chr1-054140670-G-A	chr1	54140670	G	A	72037	PASS	0.026596	afr	0.01692600000000001	0	4	0.026596
chr1-054140730-T-G	chr1	54140730	T	G	54932	PASS	0.02155	nfe	0.01268899999999999	1	24	0.02155
chr1-054140849-T-C	chr1	54140849	T	C	424648	PASS	0.3874	eas	0.06714600000000001	5	128	0.3874
chr1-054141131-C-T	chr1	54141131	C	T	23530386	PASS	0.86029	eas	0.8234200000000007	113	134	0.86029
chr1-054141378-A-G	chr1	54141378	A	G	43859456	PASS	0.99842	nfe	0.9910540000000004	134	134	0.99842
chr1-054141484-G-A	chr1	54141484	G	A	18282028	PASS	0.96639	eas	0.8430330000000007	113	134	0.96639
chr1-054141492-C-T	chr1	54141492	C	T	787	PASS	0	none	0	1	134	1e-6
chr1-054141610-T-C	chr1	54141610	T	C	12033902	PASS	0.99676	nfe	0.9262630000000004	134	134	0.99676
chr1-054141621-T-C	chr1	54141621	T	C	81102	PASS	0.016218	nfe	0.007535	4	134	0.016218
chr1-054141873-A-G	chr1	54141873	A	G	881118	PASS	0	none	0	0	0	1e-6
chr1-054141873-A-T	chr1	54141873	A	T	881118	PASS	0.6028	nfe	0.336721	0	0	0.6028
chr1-054141944-C-T	chr1	54141944	C	T	697847	PASS	0.78073	nfe	0.3432349999999995	0	0	0.78073
chr1-054142876-C-G	chr1	54142876	C	G	21374	PASS	0	none	0.01731800000000001	0	0	0.01731800000000001
chr1-054142985-T-C	chr1	54142985	T	C	1276	PASS	0	none	7.480000000000004e-4	0	0	7.480000000000004e-4
chr1-054143073-C-T	chr1	54143073	C	T	101369	PASS	0.34158	nfe	0.07414600000000003	0	0	0.34158
chr1-054143441-T-A	chr1	54143441	T	A	75676	PASS	0	none	0.03952200000000001	0	0	0.03952200000000001
chr1-054143979-C-T	chr1	54143979	C	T	664657	PASS	0.82173	nfe	0.34245499999999945	0	0	0.82173
chr1-054144016-A-C	chr1	54144016	A	C	557107	PASS	0	none	9e-6	0	0	9e-6
chr1-054144016-A-G	chr1	54144016	A	G	557107	PASS	0.57157	nfe	0.2528569999999996	0	0	0.57157
chr1-054144100-C-T	chr1	54144100	C	T	84849	PASS	0.047978	afr	0.021012	0	20	0.047978
chr1-054144108-G-A	chr1	54144108	G	A	1076	PASS	2.517e-5	nfe	1.27e-4	0	22	1.27e-4
chr1-054144716-C-G	chr1	54144716	C	G	1193472	PASS	0.11202	amr	0.02823000000000001	1	134	0.11202
chr1-054152729-C-A	chr1	54152729	C	A	3322	PASS	0.0063177	sas	1.0799999999999996e-4	1	134	0.0063177
chr1-054152762-A-T	chr1	54152762	A	T	10791867	PASS	0.74065	nfe	0.6896300000000002	100	134	0.74065
chr1-054153433-C-A	chr1	54153433	C	A	158180	PASS	0	none	0	0	0	1e-6
chr1-054153433-C-T	chr1	54153433	C	T	158180	PASS	0.17503	nfe	0.070969	0	0	0.17503
chr1-054153664-C-T	chr1	54153664	C	T	105616	PASS	0.34158	nfe	0.07139600000000003	0	0	0.34158
chr1-054172335-CTTTT-*	chr1	54172335	CTTTT	*	7008	PASS	0	none	9e-6	0	0	9e-6
chr1-054172335-CTTTT-C	chr1	54172335	CTTTT	C	7008	PASS	0	none	0	0	0	1e-6
chr1-054172335-CTTTT-CT	chr1	54172335	CTTTT	CT	7008	PASS	0	none	2.2000000000000003e-5	0	0	2.2000000000000003e-5
chr1-054172335-CTTTT-CTT	chr1	54172335	CTTTT	CTT	7008	PASS	0	none	1.87e-4	0	0	1.87e-4
chr1-054172335-CTTTT-CTTT	chr1	54172335	CTTTT	CTTT	7008	PASS	0	none	2.2899999999999996e-4	0	0	2.2899999999999996e-4
chr1-054172335-CTTTT-CTTTTT	chr1	54172335	CTTTT	CTTTTT	7008	PASS	0	none	6.310000000000003e-4	0	0	6.310000000000003e-4
chr1-054172335-CTTTT-CTTTTTT	chr1	54172335	CTTTT	CTTTTTT	7008	PASS	0	none	7.480000000000004e-4	0	0	7.480000000000004e-4
chr1-054172335-CTTTT-CTTTTTTT	chr1	54172335	CTTTT	CTTTTTTT	7008	PASS	0	none	0.00158999999999999	0	0	0.00158999999999999
chr1-054172335-CTTTT-CTTTTTTTT	chr1	54172335	CTTTT	CTTTTTTTT	7008	PASS	0	none	3.590000000000004e-4	0	0	3.590000000000004e-4
chr1-054172335-CTTTT-CTTTTTTTTT	chr1	54172335	CTTTT	CTTTTTTTTT	7008	PASS	0	none	2.500000000000001e-4	0	0	2.500000000000001e-4
chr1-054172335-CTTTT-CTTTTTTTTTT	chr1	54172335	CTTTT	CTTTTTTTTTT	7008	PASS	0	none	3.6999999999999985e-5	0	0	3.6999999999999985e-5
chr1-054172335-CTTTT-TTTTT	chr1	54172335	CTTTT	TTTTT	7008	PASS	0	none	6.999999999999998e-5	0	0	6.999999999999998e-5
chr1-054174645-T-C	chr1	54174645	T	C	121875	PASS	0.0021681	nfe	0.001966	2	134	0.0021681
chr1-054174655-G-A	chr1	54174655	G	A	227247	PASS	0.057517	afr	0.004697	1	134	0.057517
chr1-054174861-CG-C	chr1	54174861	CG	C	229220	PASS	0.015238	mid	0.007172	1	134	0.015238
chr1-054174861-CG-CGG	chr1	54174861	CG	CGG	229220	PASS	0	none	2.2000000000000003e-5	0	134	2.2000000000000003e-5
chr1-054174861-CG-TG	chr1	54174861	CG	TG	229220	PASS	0	none	9e-6	0	134	9e-6
chr1-054174862-G-*	chr1	54174862	G	*	630	PASS	0	none	0.007172	1	134	0.007172
chr1-054174862-G-A	chr1	54174862	G	A	630	PASS	1.4942e-4	mid	0	0	134	1.4942e-4
chr1-054179186-C-T	chr1	54179186	C	T	5710498	PASS	0.10774	sas	0.083316	11	134	0.10774
chr1-054179226-C-G	chr1	54179226	C	G	78246	PASS	0.0031558	nfe	0.00108399999999999	1	134	0.0031558
chr1-054179372-T-G	chr1	54179372	T	G	12105	VQSRTrancheSNP99.80to99.90	0.0016318	nfe	0.00171799999999999	1	134	0.00171799999999999
chr1-054179374-T-G	chr1	54179374	T	G	14131	VQSRTrancheSNP99.80to99.90	0.0020396	nfe	0.00189099999999999	2	134	0.0020396
chr1-054179431-T-C	chr1	54179431	T	C	113124	PASS	0.057567	afr	0.004621	1	134	0.057567
chr1-054180368-A-G	chr1	54180368	A	G	4179699	PASS	0.97417	eas	0.47261199999999953	0	0	0.97417
chr1-054183916-G-A	chr1	54183916	G	A	430454	PASS	0.19093	nfe	0.11184800000000004	6	26	0.19093
chr1-054183963-G-A	chr1	54183963	G	A	55637	PASS	0.082031	amr	0.011292	1	66	0.082031
chr1-054183975-CTAAATAAATAAATAAA-C	chr1	54183975	CTAAATAAATAAATAAA	C	196141.97	PASS	2.1677e-4	nfe	6.999999999999998e-5	0	66	2.1677e-4
chr1-054183975-CTAAATAAATAAATAAA-CTAAATAAA	chr1	54183975	CTAAATAAATAAATAAA	CTAAATAAA	196141.97	PASS	0	none	8.9e-5	0	66	8.9e-5
chr1-054183975-CTAAATAAATAAATAAA-CTAAATAAATAAA	chr1	54183975	CTAAATAAATAAATAAA	CTAAATAAATAAA	196141.97	PASS	0	none	0.00497	0	66	0.00497
chr1-054183975-CTAAATAAATAAATAAA-CTAAATAAATAAATAAATAAA	chr1	54183975	CTAAATAAATAAATAAA	CTAAATAAATAAATAAATAAA	196141.97	PASS	0	none	0.022332	2	66	0.022332
chr1-054183975-CTAAATAAATAAATAAA-CTAAATAAATAAATAAATAAATAAA	chr1	54183975	CTAAATAAATAAATAAA	CTAAATAAATAAATAAATAAATAAA	196141.97	PASS	0	none	0.00975399999999999	0	66	0.00975399999999999
chr1-054183975-CTAAATAAATAAATAAA-CTAAATAAATAAATAAATAAATAAATAAA	chr1	54183975	CTAAATAAATAAATAAA	CTAAATAAATAAATAAATAAATAAATAAA	196141.97	PASS	0	none	4.490000000000005e-4	0	66	4.490000000000005e-4
chr1-054184299-A-G	chr1	54184299	A	G	730	PASS	4.6038e-4	mid	0	1	134	4.6038e-4
chr1-054184532-C-T	chr1	54184532	C	T	29699	PASS	0.058249	afr	0.004285	0	108	0.058249
chr1-054184593-T-G	chr1	54184593	T	G	5182	PASS	0.025478	amr	0.00103299999999999	0	34	0.025478
chr1-054187528-C-T	chr1	54187528	C	T	1593	PASS	4.687e-4	amr	2.2000000000000003e-5	1	130	4.687e-4
chr1-054187618-C-T	chr1	54187618	C	T	1629567	PASS	0.10798	sas	0.083289	11	134	0.10798
chr1-054190978-C-G	chr1	54190978	C	G	15987764	PASS	0.59657	nfe	0.5545810000000001	76	134	0.59657
chr1-054195477-C-T	chr1	54195477	C	T	7115948	PASS	0.43561	sas	0.3074239999999995	45	134	0.43561
chr1-054195561-C-T	chr1	54195561	C	T	506214	PASS	0.051455	sas	0.02062800000000001	2	134	0.051455
chr1-054195589-C-T	chr1	54195589	C	T	482711	PASS	0.044857	afr	0.023353	1	134	0.044857
chr1-054200117-G-A	chr1	54200117	G	A	3368	PASS	1.9925e-4	nfe	3.6999999999999985e-5	1	134	1.9925e-4
chr1-054204985-CCTT-C	chr1	54204985	CCTT	C	5119207.97	PASS	0.30655	mid	0.217925	35	134	0.30655
chr1-054212632-C-G	chr1	54212632	C	G	440233	PASS	0.26781	eas	0.01139199999999999	1	134	0.26781
chr1-054216081-G-A	chr1	54216081	G	A	205913	PASS	0.0099934	mid	0.006473	1	134	0.0099934
chr1-054216247-G-C	chr1	54216247	G	C	45154693	PASS	0.77229	nfe	0.7236940000000004	100	134	0.77229
chr1-054216247-G-T	chr1	54216247	G	T	45154693	PASS	8.1e-6	nfe	0	0	134	8.1e-6
chr1-054218183-C-G	chr1	54218183	C	G	9032052	PASS	0.56026	eas	0.2622809999999993	34	134	0.56026
chr1-054218252-G-A	chr1	54218252	G	A	4583587	PASS	0.45827	eas	0.153979	23	134	0.45827
chr1-054225024-ACCCGAGGGGAGAAAGCAGGGAGTGGCTGTGGC-A	chr1	54225024	ACCCGAGGGGAGAAAGCAGGGAGTGGCTGTGGC	A	77014.97	PASS	0.043829	afr	0.002415	1	134	0.043829
chr1-054225025-C-*	chr1	54225025	C	*	927	PASS	0	none	0.002415	1	134	0.002415
chr1-054225025-C-A	chr1	54225025	C	A	927	PASS	4.532e-5	sas	9e-6	0	134	4.532e-5
chr1-054225027-C-*	chr1	54225027	C	*	528	PASS	0	none	0.002415	1	134	0.002415
chr1-054225027-C-T	chr1	54225027	C	T	528	PASS	3.463e-5	nfe	0	0	134	3.463e-5
chr1-054225043-G-*	chr1	54225043	G	*	1860	PASS	0	none	0.002415	1	134	0.002415
chr1-054225043-G-C	chr1	54225043	G	C	1860	PASS	4.261e-5	amr	2.2000000000000003e-5	0	134	4.261e-5
chr1-054225193-C-T	chr1	54225193	C	T	3526	PASS	2.211e-5	nfe	9e-6	1	134	2.211e-5
chr1-054225194-G-A	chr1	54225194	G	A	743395	PASS	0.13584	amr	0.01727600000000001	4	134	0.13584
chr1-054225281-T-C	chr1	54225281	T	C	7714802	PASS	0.58461	afr	0.170298	59	134	0.58461
chr1-054225704-C-A	chr1	54225704	C	A	43	PASS	0	none	3.6999999999999985e-5	0	48	3.6999999999999985e-5
chr1-054225792-C-T	chr1	54225792	C	T	141817	PASS	0.20483	nfe	0.07006200000000001	0	0	0.20483
chr1-054226646-CTTTTT-ATTTTT	chr1	54226646	CTTTTT	ATTTTT	56504	PASS	0	none	0	0	0	1e-6
chr1-054226646-CTTTTT-C	chr1	54226646	CTTTTT	C	56504	PASS	0	none	0	0	0	1e-6
chr1-054226646-CTTTTT-CTTT	chr1	54226646	CTTTTT	CTTT	56504	PASS	0	none	6.080000000000004e-4	0	0	6.080000000000004e-4
chr1-054226646-CTTTTT-CTTTT	chr1	54226646	CTTTTT	CTTTT	56504	PASS	0	none	0.02487700000000002	0	0	0.02487700000000002
chr1-054226646-CTTTTT-CTTTTTT	chr1	54226646	CTTTTT	CTTTTTT	56504	PASS	0	none	0.01490499999999998	0	0	0.01490499999999998
chr1-054226646-CTTTTT-CTTTTTTT	chr1	54226646	CTTTTT	CTTTTTTT	56504	PASS	0	none	3.150000000000005e-4	0	0	3.150000000000005e-4
chr1-054226667-CTTTT-*	chr1	54226667	CTTTT	*	44039	PASS	0	none	6.999999999999998e-5	0	0	6.999999999999998e-5
chr1-054226667-CTTTT-C	chr1	54226667	CTTTT	C	44039	PASS	0	none	0	0	0	1e-6
chr1-054226667-CTTTT-CT	chr1	54226667	CTTTT	CT	44039	PASS	0	none	2.2000000000000003e-5	0	0	2.2000000000000003e-5
chr1-054226667-CTTTT-CTT	chr1	54226667	CTTTT	CTT	44039	PASS	0	none	8.420000000000002e-4	0	0	8.420000000000002e-4
chr1-054226667-CTTTT-CTTT	chr1	54226667	CTTTT	CTTT	44039	PASS	0	none	0.01030799999999999	0	0	0.01030799999999999
chr1-054226667-CTTTT-CTTTTT	chr1	54226667	CTTTT	CTTTTT	44039	PASS	0	none	0.01745	0	0	0.01745
chr1-054226667-CTTTT-CTTTTTT	chr1	54226667	CTTTT	CTTTTTT	44039	PASS	0	none	0.002681	0	0	0.002681
chr1-054226667-CTTTT-CTTTTTTT	chr1	54226667	CTTTT	CTTTTTTT	44039	PASS	0	none	5.39e-4	0	0	5.39e-4
chr1-054226667-CTTTT-CTTTTTTTT	chr1	54226667	CTTTT	CTTTTTTTT	44039	PASS	0	none	6.999999999999998e-5	0	0	6.999999999999998e-5
chr1-054226667-CTTTT-TTTTT	chr1	54226667	CTTTT	TTTTT	44039	PASS	0	none	2.93e-4	0	0	2.93e-4
chr1-054226724-A-C	chr1	54226724	A	C	1312	PASS	0	none	7.950000000000004e-4	0	6	7.950000000000004e-4
chr1-054226724-A-T	chr1	54226724	A	T	1312	PASS	0	none	9e-6	0	6	9e-6
chr1-054227181-AGG-*	chr1	54227181	AGG	*	1068275	ExcessHet	0	none	0	0	94	1e-6
chr1-054227181-AGG-A	chr1	54227181	AGG	A	1068275	ExcessHet	0.0019087	nfe	4.490000000000005e-4	1	94	0.0019087
chr1-054227181-AGG-AG	chr1	54227181	AGG	AG	1068275	ExcessHet	0	none	0.098751	9	94	0.098751
chr1-054227181-AGG-AGGG	chr1	54227181	AGG	AGGG	1068275	ExcessHet	0	none	0.060778	9	94	0.060778
chr1-054227181-AGG-AGGGG	chr1	54227181	AGG	AGGGG	1068275	ExcessHet	0	none	0.07934600000000001	24	94	0.07934600000000001
chr1-054227181-AGG-AGGGGG	chr1	54227181	AGG	AGGGGG	1068275	ExcessHet	0	none	0.005411	0	94	0.005411
chr1-054227181-AGG-AGGGGGG	chr1	54227181	AGG	AGGGGGG	1068275	ExcessHet	0	none	2.5100000000000014e-4	0	94	2.5100000000000014e-4
chr1-054227181-AGG-AGGGGGGG	chr1	54227181	AGG	AGGGGGGG	1068275	ExcessHet	0	none	9e-6	0	94	9e-6
chr1-054227181-AGG-CGG	chr1	54227181	AGG	CGG	1068275	ExcessHet	0	none	7.099999999999998e-5	0	94	7.099999999999998e-5
chr1-054227181-AGG-GGG	chr1	54227181	AGG	GGG	1068275	ExcessHet	0	none	0.01315999999999998	0	94	0.01315999999999998
chr1-054227182-G-*	chr1	54227182	G	*	1214.97	VQSRTrancheINDEL95.00to96.00	0	none	0.099524	9	94	0.099524
chr1-054227182-G-GA	chr1	54227182	G	GA	1214.97	VQSRTrancheINDEL95.00to96.00	8.924e-5	nfe	8.9e-5	0	94	8.924e-5
chr1-054227182-G-GGC	chr1	54227182	G	GGC	1214.97	VQSRTrancheINDEL95.00to96.00	2.4449e-4	sas	9e-6	0	94	2.4449e-4
chr1-054227183-G-*	chr1	54227183	G	*	5152	PASS	0	none	4.500000000000005e-4	1	124	4.500000000000005e-4
chr1-054227183-G-A	chr1	54227183	G	A	5152	PASS	5.623e-5	nfe	0	0	124	5.623e-5
chr1-054227183-G-GGT	chr1	54227183	G	GGT	5152	PASS	0.0016588	eas	1.88e-4	0	124	0.0016588
chr1-054227186-G-A	chr1	54227186	G	A	3419948	PASS	2.859e-5	nfe	0	0	130	2.859e-5
chr1-054227186-G-C	chr1	54227186	G	C	3419948	PASS	1.596e-5	afr	0	0	130	1.596e-5
chr1-054227186-G-GA	chr1	54227186	G	GA	3419948	PASS	4.7e-7	nfe	0	0	130	1e-6
chr1-054227186-G-GGA	chr1	54227186	G	GGA	3419948	PASS	1.32e-6	nfe	9e-6	0	130	9e-6
chr1-054227186-G-GGC	chr1	54227186	G	GGC	3419948	PASS	0.24489	sas	0.138003	23	130	0.24489
chr1-054227186-G-GT	chr1	54227186	G	GT	3419948	PASS	1.32e-6	nfe	9e-6	0	130	9e-6
chr1-054227199-T-*	chr1	54227199	T	*	1859	VQSRTrancheSNP99.70to99.80	0	none	9e-6	0	114	9e-6
chr1-054227199-T-G	chr1	54227199	T	G	1859	VQSRTrancheSNP99.70to99.80	3.2207e-4	eas	0.002238	0	114	0.002238
chr1-054227201-T-*	chr1	54227201	T	*	1451	VQSRTrancheSNP99.80to99.90	0	none	9e-6	0	114	9e-6
chr1-054227201-T-G	chr1	54227201	T	G	1451	VQSRTrancheSNP99.80to99.90	2.8962e-4	eas	0.00186599999999999	1	114	0.00186599999999999
chr1-054228537-C-T	chr1	54228537	C	T	777972	PASS	0.012432	nfe	0.01194099999999999	2	134	0.012432
chr1-054228541-G-A	chr1	54228541	G	A	13768269	PASS	0.31651	nfe	0.2788819999999995	36	134	0.31651
chr1-054228541-G-C	chr1	54228541	G	C	13768269	PASS	0	none	0	0	134	1e-6
chr1-054228581-C-A	chr1	54228581	C	A	5645082	PASS	3.7656e-4	sas	9e-6	0	134	3.7656e-4
chr1-054228581-C-G	chr1	54228581	C	G	5645082	PASS	0.23213	sas	0.137749	22	134	0.23213
chr1-054238778-G-C	chr1	54238778	G	C	4697	PASS	1.5564e-4	sas	3.590000000000004e-4	0	48	3.590000000000004e-4
chr1-054238785-C-A	chr1	54238785	C	A	346	PASS	0	none	0	0	42	1e-6
chr1-054238785-C-T	chr1	54238785	C	T	346	PASS	2.534e-4	sas	9e-6	0	42	2.534e-4
chr1-054238789-CCACAGCCAGTTTGCTGGGCAGAGACCAGGCCAGACCCCACCTACAGCATGGCGCTTCCCCCACCAGCACGGCAGGAGGTGGCAAGTCCCAG-C	chr1	54238789	CCACAGCCAGTTTGCTGGGCAGAGACCAGGCCAGACCCCACCTACAGCATGGCGCTTCCCCCACCAGCACGGCAGGAGGTGGCAAGTCCCAG	C	5916321.97	PASS	0	none	0	0	58	1e-6
chr1-054238789-CCACAGCCAGTTTGCTGGGCAGAGACCAGGCCAGACCCCACCTACAGCATGGCGCTTCCCCCACCAGCACGGCAGGAGGTGGCAAGTCCCAG-CCAGCACAGCCAGTCACAGCCAGTTTGCTGGGCAGAGACCAGGCCAGACCCCACCTACAGCATGGCGCTTCCCCCACCAGCACGGCAGGAGGTGGCAAGTCCCAG	chr1	54238789	CCACAGCCAGTTTGCTGGGCAGAGACCAGGCCAGACCCCACCTACAGCATGGCGCTTCCCCCACCAGCACGGCAGGAGGTGGCAAGTCCCAG	CCAGCACAGCCAGTCACAGCCAGTTTGCTGGGCAGAGACCAGGCCAGACCCCACCTACAGCATGGCGCTTCCCCCACCAGCACGGCAGGAGGTGGCAAGTCCCAG	5916321.97	PASS	0	none	0	0	58	1e-6
chr1-054238789-CCACAGCCAGTTTGCTGGGCAGAGACCAGGCCAGACCCCACCTACAGCATGGCGCTTCCCCCACCAGCACGGCAGGAGGTGGCAAGTCCCAG-CCAGCACAGCCAGTTTGCTGGGCAGAGACCAGGCCAGACCCCACCTACAGCATGGCGCTTCCCCCACCAGCACGGCAGGAGGTGGCAAGTCCCAG	chr1	54238789	CCACAGCCAGTTTGCTGGGCAGAGACCAGGCCAGACCCCACCTACAGCATGGCGCTTCCCCCACCAGCACGGCAGGAGGTGGCAAGTCCCAG	CCAGCACAGCCAGTTTGCTGGGCAGAGACCAGGCCAGACCCCACCTACAGCATGGCGCTTCCCCCACCAGCACGGCAGGAGGTGGCAAGTCCCAG	5916321.97	PASS	0	none	0.5287280000000008	35	58	0.5287280000000008
chr1-054238789-CCACAGCCAGTTTGCTGGGCAGAGACCAGGCCAGACCCCACCTACAGCATGGCGCTTCCCCCACCAGCACGGCAGGAGGTGGCAAGTCCCAG-CTAGCACAGCCAGTTTGCTGGGCAGAGACCAGGCCAGACCCCACCTACAGCATGGCGCTTCCCCCACCAGCACGGCAGGAGGTGGCAAGTCCCAG	chr1	54238789	CCACAGCCAGTTTGCTGGGCAGAGACCAGGCCAGACCCCACCTACAGCATGGCGCTTCCCCCACCAGCACGGCAGGAGGTGGCAAGTCCCAG	CTAGCACAGCCAGTTTGCTGGGCAGAGACCAGGCCAGACCCCACCTACAGCATGGCGCTTCCCCCACCAGCACGGCAGGAGGTGGCAAGTCCCAG	5916321.97	PASS	0	none	0	0	58	1e-6
chr1-054238837-A-*	chr1	54238837	A	*	5836307	PASS	0	none	0	0	70	1e-6
chr1-054238837-A-C	chr1	54238837	A	C	5836307	PASS	0.74389	afr	0.5897100000000006	35	70	0.74389
chr1-054238890-G-A	chr1	54238890	G	A	1846874	PASS	0.38354	eas	0.17844500000000002	5	42	0.38354
chr1-054238894-A-G	chr1	54238894	A	G	9426580	PASS	0.98308	eas	0.8848650000000001	31	34	0.98308
chr1-054238925-C-*	chr1	54238925	C	*	3223	PASS	0	none	9e-6	0	14	9e-6
chr1-054238925-C-A	chr1	54238925	C	A	3223	PASS	0	none	0	0	14	1e-6
chr1-054238925-C-G	chr1	54238925	C	G	3223	PASS	9.462e-5	eas	0.006349	0	14	0.006349
chr1-054238925-C-T	chr1	54238925	C	T	3223	PASS	8.831e-5	nfe	2.2000000000000003e-5	0	14	8.831e-5
chr1-054238928-A-*	chr1	54238928	A	*	19302	VQSRTrancheSNP99.90to99.95	0	none	2.2000000000000003e-5	0	10	2.2000000000000003e-5
chr1-054238928-A-C	chr1	54238928	A	C	19302	VQSRTrancheSNP99.90to99.95	0.0040597	eas	0.03494200000000001	1	10	0.03494200000000001
chr1-054238933-T-*	chr1	54238933	T	*	39788	VQSRTrancheSNP99.90to99.95	0	none	9e-6	0	4	9e-6
chr1-054238933-T-A	chr1	54238933	T	A	39788	VQSRTrancheSNP99.90to99.95	0.009647	eas	0.05258100000000002	1	4	0.05258100000000002
chr1-054238933-T-C	chr1	54238933	T	C	39788	VQSRTrancheSNP99.90to99.95	3.1238e-4	nfe	0.004553	0	4	0.004553
chr1-054238933-T-G	chr1	54238933	T	G	39788	VQSRTrancheSNP99.90to99.95	1.124e-5	nfe	2.2000000000000003e-5	0	4	2.2000000000000003e-5
chr1-054238935-CCTCT-*	chr1	54238935	CCTCT	*	5308	VQSRTrancheINDEL99.50to99.90	0	none	0	0	2	1e-6
chr1-054238935-CCTCT-ACTCT	chr1	54238935	CCTCT	ACTCT	5308	VQSRTrancheINDEL99.50to99.90	0	none	0.005885	0	2	0.005885
chr1-054238935-CCTCT-C	chr1	54238935	CCTCT	C	5308	VQSRTrancheINDEL99.50to99.90	0	none	0	0	2	1e-6
chr1-054238935-CCTCT-GCTCT	chr1	54238935	CCTCT	GCTCT	5308	VQSRTrancheINDEL99.50to99.90	0	none	6.999999999999998e-5	0	2	6.999999999999998e-5
chr1-054238935-CCTCT-TCTCT	chr1	54238935	CCTCT	TCTCT	5308	VQSRTrancheINDEL99.50to99.90	0	none	9e-6	0	2	9e-6
chr1-054238937-T-*	chr1	54238937	T	*	9567	VQSRTrancheSNP99.90to99.95	0	none	2.2000000000000003e-5	0	2	2.2000000000000003e-5
chr1-054238937-T-A	chr1	54238937	T	A	9567	VQSRTrancheSNP99.90to99.95	0.0016405	nfe	0.01085599999999999	0	2	0.01085599999999999
chr1-054238937-T-C	chr1	54238937	T	C	9567	VQSRTrancheSNP99.90to99.95	3.199e-5	amr	2.08e-4	0	2	2.08e-4
chr1-054238937-T-G	chr1	54238937	T	G	9567	VQSRTrancheSNP99.90to99.95	0	none	0	0	2	1e-6
chr1-054238943-A-*	chr1	54238943	A	*	4177	VQSRTrancheINDEL99.50to99.90	0	none	0	0	8	1e-6
chr1-054238943-A-AG	chr1	54238943	A	AG	4177	VQSRTrancheINDEL99.50to99.90	0	none	0	0	8	1e-6
chr1-054238943-A-C	chr1	54238943	A	C	4177	VQSRTrancheINDEL99.50to99.90	0.0019832	nfe	0.005218	0	8	0.005218
chr1-054238949-TGCCGCCC-*	chr1	54238949	TGCCGCCC	*	9687	VQSRTrancheINDEL99.50to99.90	0	none	2.2000000000000003e-5	0	6	2.2000000000000003e-5
chr1-054238949-TGCCGCCC-AGCCGCCC	chr1	54238949	TGCCGCCC	AGCCGCCC	9687	VQSRTrancheINDEL99.50to99.90	0	none	0.010518	0	6	0.010518
chr1-054238949-TGCCGCCC-CGCCGCCC	chr1	54238949	TGCCGCCC	CGCCGCCC	9687	VQSRTrancheINDEL99.50to99.90	0	none	9.130000000000004e-4	0	6	9.130000000000004e-4
chr1-054238949-TGCCGCCC-GGCCGCCC	chr1	54238949	TGCCGCCC	GGCCGCCC	9687	VQSRTrancheINDEL99.50to99.90	0	none	9e-6	0	6	9e-6
chr1-054238949-TGCCGCCC-T	chr1	54238949	TGCCGCCC	T	9687	VQSRTrancheINDEL99.50to99.90	0	none	0	0	6	1e-6
chr1-054238956-C-*	chr1	54238956	C	*	4653815	PASS	0	none	0	0	38	1e-6
chr1-054238956-C-A	chr1	54238956	C	A	4653815	PASS	8.46e-6	nfe	1.47e-4	0	38	1.47e-4
chr1-054238956-C-CCAG	chr1	54238956	C	CCAG	4653815	PASS	5.51e-6	nfe	2.2000000000000003e-5	0	38	2.2000000000000003e-5
chr1-054238956-C-G	chr1	54238956	C	G	4653815	PASS	0	none	9e-6	0	38	9e-6
chr1-054238956-C-T	chr1	54238956	C	T	4653815	PASS	0.76402	sas	0.556131	8	38	0.76402
chr1-054240869-C-T	chr1	54240869	C	T	1697	PASS	1.4972e-4	nfe	9e-6	1	134	1.4972e-4
chr1-054241060-A-G	chr1	54241060	A	G	10215762	PASS	0.78484	afr	0.5753370000000003	73	134	0.78484
chr1-054241542-G-C	chr1	54241542	G	C	275549	PASS	0.014489	nfe	0.00995399999999998	1	134	0.014489
chr1-054242334-C-T	chr1	54242334	C	T	891	PASS	1.2811e-4	nfe	9e-6	1	134	1.2811e-4
chr1-054242819-G-A	chr1	54242819	G	A	82696	PASS	0.074847	sas	0.023323	0	4	0.074847
chr1-054242819-G-T	chr1	54242819	G	T	82696	PASS	0	none	0	0	4	1e-6
chr1-054242874-C-T	chr1	54242874	C	T	1706417	PASS	0.70399	sas	0.46736799999999945	10	20	0.70399
chr1-054243224-T-G	chr1	54243224	T	G	1967	PASS	5.6022e-4	nfe	0.00161699999999999	1	58	0.00161699999999999
chr1-054243228-GC-G	chr1	54243228	GC	G	2391	VQSRTrancheINDEL99.95to100.00	3.3e-7	nfe	1.47e-4	0	86	1.47e-4
chr1-054243228-GC-TC	chr1	54243228	GC	TC	2391	VQSRTrancheINDEL99.95to100.00	0	none	0.00151999999999999	3	86	0.00151999999999999
chr1-054251981-T-A	chr1	54251981	T	A	1242012	PASS	3.304e-4	sas	0	0	134	3.304e-4
chr1-054251981-T-C	chr1	54251981	T	C	1242012	PASS	0.22518	sas	0.06702300000000001	9	134	0.22518
chr1-054257985-T-C	chr1	54257985	T	C	880041	PASS	0.21007	sas	0.05926300000000002	9	134	0.21007
chr1-054258040-G-A	chr1	54258040	G	A	73079	PASS	0.03645	afr	0.003119	1	134	0.03645
chr1-054258219-G-A	chr1	54258219	G	A	151	VQSRTrancheSNP99.80to99.90	2.43e-6	nfe	0	0	8	2.43e-6
chr1-054258219-G-C	chr1	54258219	G	C	151	VQSRTrancheSNP99.80to99.90	2.43e-6	nfe	6.999999999999998e-5	0	8	6.999999999999998e-5
chr1-054258219-G-T	chr1	54258219	G	T	151	VQSRTrancheSNP99.80to99.90	1.721e-5	nfe	1.0699999999999996e-4	0	8	1.0699999999999996e-4
chr1-054258222-CA-*	chr1	54258222	CA	*	1218	VQSRTrancheINDEL99.50to99.90	0	none	0	0	10	1e-6
chr1-054258222-CA-AA	chr1	54258222	CA	AA	1218	VQSRTrancheINDEL99.50to99.90	0	none	0.00158999999999999	1	10	0.00158999999999999
chr1-054258222-CA-C	chr1	54258222	CA	C	1218	VQSRTrancheINDEL99.50to99.90	0	none	0	0	10	1e-6
chr1-054258237-A-C	chr1	54258237	A	C	2182	VQSRTrancheSNP99.80to99.90	0.0039201	eas	0.002932	1	10	0.0039201
chr1-054258251-G-*	chr1	54258251	G	*	894	PASS	0	none	0	0	124	1e-6
chr1-054258251-G-A	chr1	54258251	G	A	894	PASS	1.8015e-4	sas	3.6999999999999985e-5	1	124	1.8015e-4
chr1-054258261-CG-*	chr1	54258261	CG	*	13665	VQSRTrancheINDEL99.50to99.90	0	none	2.2000000000000003e-5	0	14	2.2000000000000003e-5
chr1-054258261-CG-C	chr1	54258261	CG	C	13665	VQSRTrancheINDEL99.50to99.90	9.296e-5	nfe	1.47e-4	0	14	1.47e-4
chr1-054258261-CG-CGG	chr1	54258261	CG	CGG	13665	VQSRTrancheINDEL99.50to99.90	0	none	2.720000000000003e-4	0	14	2.720000000000003e-4
chr1-054258261-CG-CGGG	chr1	54258261	CG	CGGG	13665	VQSRTrancheINDEL99.50to99.90	0	none	0	0	14	1e-6
chr1-054258261-CG-GG	chr1	54258261	CG	GG	13665	VQSRTrancheINDEL99.50to99.90	0	none	0.01454399999999999	4	14	0.01454399999999999
chr1-054258261-CG-TG	chr1	54258261	CG	TG	13665	VQSRTrancheINDEL99.50to99.90	0	none	2.2000000000000003e-5	0	14	2.2000000000000003e-5
chr1-054258269-T-*	chr1	54258269	T	*	10350	VQSRTrancheINDEL99.50to99.90	0	none	9e-6	0	14	9e-6
chr1-054258269-T-G	chr1	54258269	T	G	10350	VQSRTrancheINDEL99.50to99.90	0.058129	eas	0.01467499999999999	3	14	0.058129
chr1-054258269-T-TGGGGGGGGGG	chr1	54258269	T	TGGGGGGGGGG	10350	VQSRTrancheINDEL99.50to99.90	0	none	9e-6	0	14	9e-6
chr1-054401719-A-*	chr1	54401719	A	*	194506	PASS	0	none	0	0	130	1e-6
chr1-054401719-A-G	chr1	54401719	A	G	194506	PASS	0.12195	afr	0.01511599999999998	1	130	0.12195
chr1-054404808-TGGG-*	chr1	54404808	TGGG	*	2703587	ExcessHet	0	none	2.2000000000000003e-5	0	96	2.2000000000000003e-5
chr1-054404808-TGGG-GGGG	chr1	54404808	TGGG	GGGG	2703587	ExcessHet	0	none	1.88e-4	0	96	1.88e-4
chr1-054404808-TGGG-T	chr1	54404808	TGGG	T	2703587	ExcessHet	2.1075e-4	nfe	7.099999999999998e-5	2	96	2.1075e-4
chr1-054404808-TGGG-TG	chr1	54404808	TGGG	TG	2703587	ExcessHet	0	none	0.017627	3	96	0.017627
chr1-054404808-TGGG-TGG	chr1	54404808	TGGG	TGG	2703587	ExcessHet	0	none	0.25351699999999955	22	96	0.25351699999999955
chr1-054404808-TGGG-TGGGG	chr1	54404808	TGGG	TGGGG	2703587	ExcessHet	0	none	0.153793	13	96	0.153793
chr1-054404808-TGGG-TGGGGG	chr1	54404808	TGGG	TGGGGG	2703587	ExcessHet	0	none	0.06163400000000002	10	96	0.06163400000000002
chr1-054404808-TGGG-TGGGGGG	chr1	54404808	TGGG	TGGGGGG	2703587	ExcessHet	0	none	0.00882499999999999	3	96	0.00882499999999999
chr1-054404808-TGGG-TGGGGGGG	chr1	54404808	TGGG	TGGGGGGG	2703587	ExcessHet	0	none	7.730000000000004e-4	0	96	7.730000000000004e-4
chr1-054404808-TGGG-TGGGGGGGG	chr1	54404808	TGGG	TGGGGGGGG	2703587	ExcessHet	0	none	8.9e-5	0	96	8.9e-5
chr1-054404808-TGGG-TGGGGGGGGG	chr1	54404808	TGGG	TGGGGGGGGG	2703587	ExcessHet	0	none	0	0	96	1e-6
chr1-054404808-TGGG-TTGGGG	chr1	54404808	TGGG	TTGGGG	2703587	ExcessHet	0	none	0	0	96	1e-6
chr1-054404809-G-*	chr1	54404809	G	*	638	PASS	0	none	0.26798099999999964	29	64	0.26798099999999964
chr1-054404809-G-C	chr1	54404809	G	C	638	PASS	8.62e-5	amr	0	0	64	8.62e-5
chr1-054404809-G-GGGA	chr1	54404809	G	GGGA	638	PASS	9.506e-5	nfe	0	0	64	9.506e-5
chr1-054404809-G-GT	chr1	54404809	G	GT	638	PASS	1.953e-5	nfe	0	0	64	1.953e-5
chr1-054404809-G-T	chr1	54404809	G	T	638	PASS	0.0047837	eas	0	0	64	0.0047837
chr1-054404810-G-*	chr1	54404810	G	*	43765	PASS	0	none	0.01173099999999998	3	74	0.01173099999999998
chr1-054404810-G-C	chr1	54404810	G	C	43765	PASS	2.751e-5	nfe	9e-6	0	74	2.751e-5
chr1-054404810-G-GGA	chr1	54404810	G	GGA	43765	PASS	0.0071231	nfe	0.002721	1	74	0.0071231
chr1-054404810-G-GGGT	chr1	54404810	G	GGGT	43765	PASS	0	none	1.0899999999999998e-4	0	74	1.0899999999999998e-4
chr1-054404810-G-GT	chr1	54404810	G	GT	43765	PASS	0	none	0	0	74	1e-6
chr1-054404810-G-T	chr1	54404810	G	T	43765	PASS	1.0789e-4	eas	2.2000000000000003e-5	0	74	1.0789e-4
chr1-054404811-G-*	chr1	54404811	G	*	1761	VQSRTrancheINDEL95.00to96.00	0	none	8.9e-5	1	92	8.9e-5
chr1-054404811-G-C	chr1	54404811	G	C	1761	VQSRTrancheINDEL95.00to96.00	0	none	0	0	92	1e-6
chr1-054404811-G-GA	chr1	54404811	G	GA	1761	VQSRTrancheINDEL95.00to96.00	3.6864e-4	nfe	7.500000000000004e-4	0	92	7.500000000000004e-4
chr1-054404811-G-GGA	chr1	54404811	G	GGA	1761	VQSRTrancheINDEL95.00to96.00	1.479e-5	nfe	3.6999999999999985e-5	0	92	3.6999999999999985e-5
chr1-054404811-G-GGT	chr1	54404811	G	GGT	1761	VQSRTrancheINDEL95.00to96.00	1.675e-5	afr	9e-6	0	92	1.675e-5
chr1-054404812-G-GA	chr1	54404812	G	GA	740729.97	PASS	0.065676	eas	0.03125700000000001	4	98	0.065676
chr1-054404819-GGT-G	chr1	54404819	GGT	G	23114	PASS	0.0011466	amr	8.9e-5	0	92	0.0011466
chr1-054404819-GGT-GGGTGT	chr1	54404819	GGT	GGGTGT	23114	PASS	0	none	1.88e-4	0	92	1.88e-4
chr1-054404819-GGT-GGTGT	chr1	54404819	GGT	GGTGT	23114	PASS	0	none	1.27e-4	0	92	1.27e-4
chr1-054404819-GGT-GTGT	chr1	54404819	GGT	GTGT	23114	PASS	0	none	9.869999999999992e-4	0	92	9.869999999999992e-4
chr1-054404819-GGT-TGT	chr1	54404819	GGT	TGT	23114	PASS	0	none	3.160000000000005e-4	1	92	3.160000000000005e-4
chr1-054404882-T-C	chr1	54404882	T	C	6869	PASS	7.8124e-4	nfe	1.0799999999999996e-4	1	134	7.8124e-4
chr1-054404882-T-G	chr1	54404882	T	G	6869	PASS	0	none	0	0	134	1e-6
chr1-054405001-T-C	chr1	54405001	T	C	19207	PASS	0.0011315	nfe	4.500000000000005e-4	1	134	0.0011315
chr1-054405351-G-C	chr1	54405351	G	C	1329187	PASS	0	none	0	0	2	1e-6
chr1-054405351-G-T	chr1	54405351	G	T	1329187	PASS	0.58543	amr	0.3532699999999998	1	2	0.58543
chr1-054405893-ACCGC-*	chr1	54405893	ACCGC	*	2392605	PASS	0	none	3.590000000000004e-4	0	0	3.590000000000004e-4
chr1-054405893-ACCGC-A	chr1	54405893	ACCGC	A	2392605	PASS	0.71568	amr	0.34360399999999947	0	0	0.71568
chr1-054405893-ACCGC-CCCGC	chr1	54405893	ACCGC	CCCGC	2392605	PASS	0	none	0.002631	0	0	0.002631
chr1-054405894-C-*	chr1	54405894	C	*	102	PASS	0	none	0.34584699999999957	0	0	0.34584699999999957
chr1-054405894-C-T	chr1	54405894	C	T	102	PASS	0	none	0	0	0	1e-6
chr1-054405896-G-*	chr1	54405896	G	*	48269	PASS	0	none	0.3441149999999995	0	0	0.3441149999999995
chr1-054405896-G-A	chr1	54405896	G	A	48269	PASS	0	none	9e-6	0	0	9e-6
chr1-054405896-G-C	chr1	54405896	G	C	48269	PASS	0.14464	eas	0.002506	0	0	0.14464
chr1-054406036-TCGCCGCCGCCGC-*	chr1	54406036	TCGCCGCCGCCGC	*	7470290	PASS	0	none	5.2999999999999994e-5	0	8	5.2999999999999994e-5
chr1-054406036-TCGCCGCCGCCGC-CCGCCGCCGCCGC	chr1	54406036	TCGCCGCCGCCGC	CCGCCGCCGCCGC	7470290	PASS	0	none	2.2000000000000003e-5	0	8	2.2000000000000003e-5
chr1-054406036-TCGCCGCCGCCGC-GCGCCGCCGCCGC	chr1	54406036	TCGCCGCCGCCGC	GCGCCGCCGCCGC	7470290	PASS	0	none	0	0	8	1e-6
chr1-054406036-TCGCCGCCGCCGC-T	chr1	54406036	TCGCCGCCGCCGC	T	7470290	PASS	1.5792e-4	eas	2.2000000000000003e-5	0	8	1.5792e-4
chr1-054406036-TCGCCGCCGCCGC-TAGCCGCCGCCGCCGCCGC	chr1	54406036	TCGCCGCCGCCGC	TAGCCGCCGCCGCCGCCGC	7470290	PASS	0	none	0	0	8	1e-6
chr1-054406036-TCGCCGCCGCCGC-TCACCGCCGCCGCCGCCGC	chr1	54406036	TCGCCGCCGCCGC	TCACCGCCGCCGCCGCCGC	7470290	PASS	0	none	9e-6	0	8	9e-6
chr1-054406036-TCGCCGCCGCCGC-TCCCCGCCGCCGCCGCCGC	chr1	54406036	TCGCCGCCGCCGC	TCCCCGCCGCCGCCGCCGC	7470290	PASS	0	none	9e-6	0	8	9e-6
chr1-054406036-TCGCCGCCGCCGC-TCGC	chr1	54406036	TCGCCGCCGCCGC	TCGC	7470290	PASS	0	none	6.080000000000004e-4	0	8	6.080000000000004e-4
chr1-054406036-TCGCCGCCGCCGC-TCGCCACCGCCGCCGCCGC	chr1	54406036	TCGCCGCCGCCGC	TCGCCACCGCCGCCGCCGC	7470290	PASS	0	none	0	0	8	1e-6
chr1-054406036-TCGCCGCCGCCGC-TCGCCACCGCCGCCGCCGCCGCCGC	chr1	54406036	TCGCCGCCGCCGC	TCGCCACCGCCGCCGCCGCCGCCGC	7470290	PASS	0	none	0	0	8	1e-6
chr1-054406036-TCGCCGCCGCCGC-TCGCCGACGCCGCCGCCGC	chr1	54406036	TCGCCGCCGCCGC	TCGCCGACGCCGCCGCCGC	7470290	PASS	0	none	9e-6	0	8	9e-6
chr1-054406036-TCGCCGCCGCCGC-TCGCCGC	chr1	54406036	TCGCCGCCGCCGC	TCGCCGC	7470290	PASS	0	none	0.025596	0	8	0.025596
chr1-054406036-TCGCCGCCGCCGC-TCGCCGCCACCGCCGCCGCCGCCGC	chr1	54406036	TCGCCGCCGCCGC	TCGCCGCCACCGCCGCCGCCGCCGC	7470290	PASS	0	none	9e-6	0	8	9e-6
chr1-054406036-TCGCCGCCGCCGC-TCGCCGCCGC	chr1	54406036	TCGCCGCCGCCGC	TCGCCGCCGC	7470290	PASS	0	none	0.01289299999999999	0	8	0.01289299999999999
chr1-054406036-TCGCCGCCGCCGC-TCGCCGCCGCCGCCGC	chr1	54406036	TCGCCGCCGCCGC	TCGCCGCCGCCGCCGC	7470290	PASS	0	none	0.02253400000000002	0	8	0.02253400000000002
chr1-054406036-TCGCCGCCGCCGC-TCGCCGCCGCCGCCGCCGC	chr1	54406036	TCGCCGCCGCCGC	TCGCCGCCGCCGCCGCCGC	7470290	PASS	0	none	0.34268999999999944	2	8	0.34268999999999944
chr1-054406036-TCGCCGCCGCCGC-TCGCCGCCGCCGCCGCCGCCGC	chr1	54406036	TCGCCGCCGCCGC	TCGCCGCCGCCGCCGCCGCCGC	7470290	PASS	0	none	0.002907	0	8	0.002907
chr1-054406036-TCGCCGCCGCCGC-TCGCCGCCGCCGCCGCCGCCGCCGC	chr1	54406036	TCGCCGCCGCCGC	TCGCCGCCGCCGCCGCCGCCGCCGC	7470290	PASS	0	none	0.06210000000000001	0	8	0.06210000000000001
chr1-054406036-TCGCCGCCGCCGC-TCGCCGCCGCCGCCGCCGCCGCCGCCGC	chr1	54406036	TCGCCGCCGCCGC	TCGCCGCCGCCGCCGCCGCCGCCGCCGC	7470290	PASS	0	none	0.00112799999999999	0	8	0.00112799999999999
chr1-054406036-TCGCCGCCGCCGC-TCGCCGCCGCCGCCGCCGCCGCCGCCGCCGC	chr1	54406036	TCGCCGCCGCCGC	TCGCCGCCGCCGCCGCCGCCGCCGCCGCCGC	7470290	PASS	0	none	5.2999999999999994e-5	0	8	5.2999999999999994e-5
chr1-054406036-TCGCCGCCGCCGC-TCGCCGCCGCCTCCGCCGCCGCCGC	chr1	54406036	TCGCCGCCGCCGC	TCGCCGCCGCCTCCGCCGCCGCCGC	7470290	PASS	0	none	0	0	8	1e-6
chr1-054406036-TCGCCGCCGCCGC-TCGCTGCCGCCGCCGCCGC	chr1	54406036	TCGCCGCCGCCGC	TCGCTGCCGCCGCCGCCGC	7470290	PASS	0	none	3.6999999999999985e-5	0	8	3.6999999999999985e-5
chr1-054406036-TCGCCGCCGCCGC-TCGTCGCCGCCGCCGCCGC	chr1	54406036	TCGCCGCCGCCGC	TCGTCGCCGCCGCCGCCGC	7470290	PASS	0	none	0	0	8	1e-6
chr1-054406036-TCGCCGCCGCCGC-TTGCCGCCGCCGCCGC	chr1	54406036	TCGCCGCCGCCGC	TTGCCGCCGCCGCCGC	7470290	PASS	0	none	0	0	8	1e-6
chr1-054406037-CG-*	chr1	54406037	CG	*	71	VQSRTrancheINDEL95.00to96.00	0	none	0.047468	0	18	0.047468
chr1-054406037-CG-C	chr1	54406037	CG	C	71	VQSRTrancheINDEL95.00to96.00	0	none	0	0	18	1e-6
chr1-054406037-CG-CGCCGCAG	chr1	54406037	CG	CGCCGCAG	71	VQSRTrancheINDEL95.00to96.00	0	none	9e-6	0	18	9e-6
chr1-054406037-CG-TG	chr1	54406037	CG	TG	71	VQSRTrancheINDEL95.00to96.00	0	none	0	0	18	1e-6
chr1-054406038-G-*	chr1	54406038	G	*	207	VQSRTrancheINDEL96.00to97.00	0	none	0.047495	0	18	0.047495
chr1-054406038-G-A	chr1	54406038	G	A	207	VQSRTrancheINDEL96.00to97.00	3.9e-7	nfe	5.2999999999999994e-5	0	18	5.2999999999999994e-5
chr1-054406038-G-GCCGCCA	chr1	54406038	G	GCCGCCA	207	VQSRTrancheINDEL96.00to97.00	5.95e-6	nfe	3.6999999999999985e-5	0	18	3.6999999999999985e-5
chr1-054406038-G-GCCGCCGCCA	chr1	54406038	G	GCCGCCGCCA	207	VQSRTrancheINDEL96.00to97.00	0	none	9e-6	0	18	9e-6
chr1-054406039-CCGCCG-*	chr1	54406039	CCGCCG	*	92	VQSRTrancheINDEL95.00to96.00	0	none	0.047468	0	18	0.047468
chr1-054406039-CCGCCG-ACGCCG	chr1	54406039	CCGCCG	ACGCCG	92	VQSRTrancheINDEL95.00to96.00	0	none	0	0	18	1e-6
chr1-054406039-CCGCCG-C	chr1	54406039	CCGCCG	C	92	VQSRTrancheINDEL95.00to96.00	0	none	9e-6	0	18	9e-6
chr1-054406039-CCGCCG-CCGCCGCCTCGCCG	chr1	54406039	CCGCCG	CCGCCGCCTCGCCG	92	VQSRTrancheINDEL95.00to96.00	0	none	0	0	18	1e-6
chr1-054406039-CCGCCG-TCGCCG	chr1	54406039	CCGCCG	TCGCCG	92	VQSRTrancheINDEL95.00to96.00	0	none	0	0	18	1e-6
chr1-054406041-G-*	chr1	54406041	G	*	318	VQSRTrancheINDEL95.00to96.00	0	none	0.03217100000000002	0	20	0.03217100000000002
chr1-054406041-G-A	chr1	54406041	G	A	318	VQSRTrancheINDEL95.00to96.00	5.01e-5	sas	3.6999999999999985e-5	0	20	5.01e-5
chr1-054406041-G-GCCGCCA	chr1	54406041	G	GCCGCCA	318	VQSRTrancheINDEL95.00to96.00	0	none	6.999999999999998e-5	0	20	6.999999999999998e-5
chr1-054406041-G-GCCGCCGCCGCCA	chr1	54406041	G	GCCGCCGCCGCCA	318	VQSRTrancheINDEL95.00to96.00	3.6e-7	nfe	9e-6	0	20	9e-6
chr1-054406050-G-*	chr1	54406050	G	*	200	PASS	0	none	0	0	22	1e-6
chr1-054406050-G-A	chr1	54406050	G	A	200	PASS	0	none	3.6999999999999985e-5	0	22	3.6999999999999985e-5
chr1-054406050-G-GCCGCCA	chr1	54406050	G	GCCGCCA	200	PASS	3.3e-7	nfe	3.6999999999999985e-5	0	22	3.6999999999999985e-5
chr1-054406050-G-GCCGCCGCCGCCA	chr1	54406050	G	GCCGCCGCCGCCA	200	PASS	0	none	9e-6	0	22	9e-6
chr1-054406050-G-GCCGCCT	chr1	54406050	G	GCCGCCT	200	PASS	0	none	0	0	22	1e-6
chr1-054406065-GCT-ACT	chr1	54406065	GCT	ACT	187	VQSRTrancheINDEL95.00to96.00	0	none	6.999999999999998e-5	0	22	6.999999999999998e-5
chr1-054406065-GCT-G	chr1	54406065	GCT	G	187	VQSRTrancheINDEL95.00to96.00	7.211e-5	nfe	9e-6	0	22	7.211e-5
chr1-054406065-GCT-TCT	chr1	54406065	GCT	TCT	187	VQSRTrancheINDEL95.00to96.00	0	none	0	0	22	1e-6
chr1-054413003-C-T	chr1	54413003	C	T	58226	PASS	0.22606	nfe	0.04018600000000002	0	0	0.22606
chr1-054524688-C-G	chr1	54524688	C	G	210286	PASS	0.22962	nfe	0.08004800000000002	0	0	0.22962
chr1-054525029-G-A	chr1	54525029	G	A	117	PASS	9.6561e-4	amr	9e-6	0	4	9.6561e-4
chr1-054536911-C-T	chr1	54536911	C	T	26782	PASS	0.018554	eas	0.00101199999999999	2	134	0.018554
chr1-054536958-A-G	chr1	54536958	A	G	15676957	PASS	0.43721	sas	0.36759099999999933	46	134	0.43721
chr1-054537819-G-A	chr1	54537819	G	A	7665586	PASS	0.5912	sas	0.442398	57	132	0.5912
chr1-054537906-GA-AA	chr1	54537906	GA	AA	111875	PASS	0	none	0.01526599999999999	1	112	0.01526599999999999
chr1-054537906-GA-G	chr1	54537906	GA	G	111875	PASS	0	none	0	0	112	1e-6
chr1-054537906-GA-GAAAAAAAAAAA	chr1	54537906	GA	GAAAAAAAAAAA	111875	PASS	0	none	0	0	112	1e-6
chr1-054548187-C-T	chr1	54548187	C	T	438199	PASS	0.024922	nfe	0.01848900000000001	5	134	0.024922
chr1-054548284-G-A	chr1	54548284	G	A	818150	PASS	0.040978	mid	0.02147400000000001	1	134	0.040978
chr1-054548303-C-T	chr1	54548303	C	T	462	PASS	3.22e-5	amr	0	1	134	3.22e-5
chr1-054548340-C-T	chr1	54548340	C	T	1623305	PASS	0.11179	amr	0.04337100000000001	4	134	0.11179
chr1-054548394-GA-G	chr1	54548394	GA	G	472553.97	PASS	0.02951	mid	0.013908	1	134	0.02951
chr1-054548422-C-T	chr1	54548422	C	T	1926393	PASS	0.24918	eas	0.06622	5	134	0.24918
chr1-054548426-C-T	chr1	54548426	C	T	21947101	PASS	0.89425	eas	0.7286770000000006	96	134	0.89425
chr1-054548427-G-A	chr1	54548427	G	A	1153339	PASS	0.088255	eas	0.04828000000000002	4	134	0.088255
chr1-054548429-T-C	chr1	54548429	T	C	2850346	PASS	0.18624	amr	0.09541700000000002	16	134	0.18624
chr1-054548487-C-T	chr1	54548487	C	T	12991726	PASS	0.80132	sas	0.680776	95	134	0.80132
chr1-054548628-A-G	chr1	54548628	A	G	220	PASS	1.344e-5	nfe	0	1	134	1.344e-5
chr1-054584680-G-A	chr1	54584680	G	A	880414	PASS	0.024818	nfe	0.01814600000000001	2	134	0.024818
chr1-054584708-G-A	chr1	54584708	G	A	66928	PASS	0.0029626	nfe	0.00101199999999999	1	134	0.0029626
chr1-054584918-C-T	chr1	54584918	C	T	10857	PASS	5.0537e-4	nfe	2.9400000000000004e-4	1	134	5.0537e-4
chr1-054584959-C-T	chr1	54584959	C	T	2260664	PASS	0.38343	afr	0.105487	10	134	0.38343
chr1-054585990-G-A	chr1	54585990	G	A	1139505	PASS	0.21029	eas	0.07497900000000002	7	134	0.21029
chr1-054592487-G-T	chr1	54592487	G	T	893750	PASS	0.077539	nfe	0.07050500000000001	13	134	0.077539
chr1-054592500-C-T	chr1	54592500	C	T	121789	PASS	0.099854	afr	0.007561	2	134	0.099854
chr1-054593832-C-T	chr1	54593832	C	T	170322	PASS	0.020876	nfe	0.01582800000000001	3	134	0.020876
chr1-054594099-G-A	chr1	54594099	G	A	240507	PASS	0.13805	afr	0.012177	2	134	0.13805
chr1-054594551-G-A	chr1	54594551	G	A	1836408	PASS	0.26739	afr	0.079213	7	134	0.26739
chr1-054594689-G-A	chr1	54594689	G	A	2064700	PASS	0.46745	afr	0.098343	9	134	0.46745
chr1-054597457-C-G	chr1	54597457	C	G	818120	PASS	0.17044	amr	0.03876000000000002	1	134	0.17044
chr1-054597583-T-C	chr1	54597583	T	C	885	PASS	1.52e-6	nfe	9e-6	1	134	9e-6
chr1-054597811-G-A	chr1	54597811	G	A	130521	PASS	0.16066	eas	0.02808100000000001	0	8	0.16066
chr1-054598789-C-T	chr1	54598789	C	T	1064	PASS	0	none	5.620000000000005e-4	0	0	5.620000000000005e-4
chr1-054599146-CAAAAAAAAAAAAAAAAAAAAAAAA-C	chr1	54599146	CAAAAAAAAAAAAAAAAAAAAAAAA	C	8729.97	PASS	0	none	0	0	0	1e-6
chr1-054599146-CAAAAAAAAAAAAAAAAAAAAAAAA-CA	chr1	54599146	CAAAAAAAAAAAAAAAAAAAAAAAA	CA	8729.97	PASS	0	none	9e-6	0	0	9e-6
chr1-054599146-CAAAAAAAAAAAAAAAAAAAAAAAA-CAAA	chr1	54599146	CAAAAAAAAAAAAAAAAAAAAAAAA	CAAA	8729.97	PASS	0	none	3.6999999999999985e-5	0	0	3.6999999999999985e-5
chr1-054599146-CAAAAAAAAAAAAAAAAAAAAAAAA-CAAAA	chr1	54599146	CAAAAAAAAAAAAAAAAAAAAAAAA	CAAAA	8729.97	PASS	0	none	6.999999999999998e-5	0	0	6.999999999999998e-5
chr1-054599146-CAAAAAAAAAAAAAAAAAAAAAAAA-CAAAAA	chr1	54599146	CAAAAAAAAAAAAAAAAAAAAAAAA	CAAAAA	8729.97	PASS	0	none	9e-6	0	0	9e-6
chr1-054599146-CAAAAAAAAAAAAAAAAAAAAAAAA-CAAAAAA	chr1	54599146	CAAAAAAAAAAAAAAAAAAAAAAAA	CAAAAAA	8729.97	PASS	0	none	2.2000000000000003e-5	0	0	2.2000000000000003e-5
chr1-054599146-CAAAAAAAAAAAAAAAAAAAAAAAA-CAAAAAAA	chr1	54599146	CAAAAAAAAAAAAAAAAAAAAAAAA	CAAAAAAA	8729.97	PASS	0	none	1.87e-4	0	0	1.87e-4
chr1-054599146-CAAAAAAAAAAAAAAAAAAAAAAAA-CAAAAAAAA	chr1	54599146	CAAAAAAAAAAAAAAAAAAAAAAAA	CAAAAAAAA	8729.97	PASS	0	none	4.710000000000004e-4	0	0	4.710000000000004e-4
chr1-054599146-CAAAAAAAAAAAAAAAAAAAAAAAA-CAAAAAAAAA	chr1	54599146	CAAAAAAAAAAAAAAAAAAAAAAAA	CAAAAAAAAA	8729.97	PASS	0	none	0.00115199999999999	0	0	0.00115199999999999
chr1-054599146-CAAAAAAAAAAAAAAAAAAAAAAAA-CAAAAAAAAAA	chr1	54599146	CAAAAAAAAAAAAAAAAAAAAAAAA	CAAAAAAAAAA	8729.97	PASS	0	none	3.590000000000004e-4	0	0	3.590000000000004e-4
chr1-054599146-CAAAAAAAAAAAAAAAAAAAAAAAA-CAAAAAAAAAAA	chr1	54599146	CAAAAAAAAAAAAAAAAAAAAAAAA	CAAAAAAAAAAA	8729.97	PASS	0	none	2.2000000000000003e-5	0	0	2.2000000000000003e-5
chr1-054599146-CAAAAAAAAAAAAAAAAAAAAAAAA-CAAAAAAAAAAAA	chr1	54599146	CAAAAAAAAAAAAAAAAAAAAAAAA	CAAAAAAAAAAAA	8729.97	PASS	0	none	1.27e-4	0	0	1.27e-4
chr1-054599146-CAAAAAAAAAAAAAAAAAAAAAAAA-CAAAAAAAAAAAAA	chr1	54599146	CAAAAAAAAAAAAAAAAAAAAAAAA	CAAAAAAAAAAAAA	8729.97	PASS	0	none	8.9e-5	0	0	8.9e-5
chr1-054599146-CAAAAAAAAAAAAAAAAAAAAAAAA-CAAAAAAAAAAAAAA	chr1	54599146	CAAAAAAAAAAAAAAAAAAAAAAAA	CAAAAAAAAAAAAAA	8729.97	PASS	0	none	2.2000000000000003e-5	0	0	2.2000000000000003e-5
chr1-054599146-CAAAAAAAAAAAAAAAAAAAAAAAA-CAAAAAAAAAAAAAAA	chr1	54599146	CAAAAAAAAAAAAAAAAAAAAAAAA	CAAAAAAAAAAAAAAA	8729.97	PASS	0	none	1.87e-4	0	0	1.87e-4
chr1-054599146-CAAAAAAAAAAAAAAAAAAAAAAAA-CAAAAAAAAAAAAAAAA	chr1	54599146	CAAAAAAAAAAAAAAAAAAAAAAAA	CAAAAAAAAAAAAAAAA	8729.97	PASS	0	none	1.6699999999999994e-4	0	0	1.6699999999999994e-4
chr1-054599146-CAAAAAAAAAAAAAAAAAAAAAAAA-CAAAAAAAAAAAAAAAAA	chr1	54599146	CAAAAAAAAAAAAAAAAAAAAAAAA	CAAAAAAAAAAAAAAAAA	8729.97	PASS	0	none	5.160000000000003e-4	0	0	5.160000000000003e-4
chr1-054599146-CAAAAAAAAAAAAAAAAAAAAAAAA-CAAAAAAAAAAAAAAAAAA	chr1	54599146	CAAAAAAAAAAAAAAAAAAAAAAAA	CAAAAAAAAAAAAAAAAAA	8729.97	PASS	0	none	7.480000000000004e-4	0	0	7.480000000000004e-4
chr1-054599146-CAAAAAAAAAAAAAAAAAAAAAAAA-CAAAAAAAAAAAAAAAAAAA	chr1	54599146	CAAAAAAAAAAAAAAAAAAAAAAAA	CAAAAAAAAAAAAAAAAAAA	8729.97	PASS	0	none	1.27e-4	0	0	1.27e-4
chr1-054599146-CAAAAAAAAAAAAAAAAAAAAAAAA-CAAAAAAAAAAAAAAAAAAAA	chr1	54599146	CAAAAAAAAAAAAAAAAAAAAAAAA	CAAAAAAAAAAAAAAAAAAAA	8729.97	PASS	0	none	1.47e-4	0	0	1.47e-4
chr1-054599146-CAAAAAAAAAAAAAAAAAAAAAAAA-CAAAAAAAAAAAAAAAAAAAAA	chr1	54599146	CAAAAAAAAAAAAAAAAAAAAAAAA	CAAAAAAAAAAAAAAAAAAAAA	8729.97	PASS	0	none	1.87e-4	0	0	1.87e-4
chr1-054599146-CAAAAAAAAAAAAAAAAAAAAAAAA-CAAAAAAAAAAAAAAAAAAAAAA	chr1	54599146	CAAAAAAAAAAAAAAAAAAAAAAAA	CAAAAAAAAAAAAAAAAAAAAAA	8729.97	PASS	0	none	8.9e-5	0	0	8.9e-5
chr1-054599146-CAAAAAAAAAAAAAAAAAAAAAAAA-CAAAAAAAAAAAAAAAAAAAAAAA	chr1	54599146	CAAAAAAAAAAAAAAAAAAAAAAAA	CAAAAAAAAAAAAAAAAAAAAAAA	8729.97	PASS	0	none	3.150000000000005e-4	0	0	3.150000000000005e-4
chr1-054599146-CAAAAAAAAAAAAAAAAAAAAAAAA-CAAAAAAAAAAAAAAAAAAAAAAAAAAA	chr1	54599146	CAAAAAAAAAAAAAAAAAAAAAAAA	CAAAAAAAAAAAAAAAAAAAAAAAAAAA	8729.97	PASS	0	none	9e-6	0	0	9e-6
chr1-054599146-CAAAAAAAAAAAAAAAAAAAAAAAA-CAAAAAAAAAAAAAAAAAAAAAAAAAAAAAAA	chr1	54599146	CAAAAAAAAAAAAAAAAAAAAAAAA	CAAAAAAAAAAAAAAAAAAAAAAAAAAAAAAA	8729.97	PASS	0	none	9e-6	0	0	9e-6
chr1-054599157-A-*	chr1	54599157	A	*	185.97	VQSRTrancheINDEL97.00to99.00	0	none	0.003486	0	0	0.003486
chr1-054599157-A-ACC	chr1	54599157	A	ACC	185.97	VQSRTrancheINDEL97.00to99.00	0	none	9e-6	0	0	9e-6
chr1-054599158-AAAAAAAAAAAAAAAAAAAAAAAAATATATATATATATATAT-*	chr1	54599158	AAAAAAAAAAAAAAAAAAAAAAAAATATATATATATATATAT	*	140.97	PASS	0	none	0.003309	0	0	0.003309
chr1-054599158-AAAAAAAAAAAAAAAAAAAAAAAAATATATATATATATATAT-A	chr1	54599158	AAAAAAAAAAAAAAAAAAAAAAAAATATATATATATATATAT	A	140.97	PASS	0	none	9e-6	0	0	9e-6
chr1-054599158-AAAAAAAAAAAAAAAAAAAAAAAAATATATATATATATATAT-AAT	chr1	54599158	AAAAAAAAAAAAAAAAAAAAAAAAATATATATATATATATAT	AAT	140.97	PASS	0	none	9e-6	0	0	9e-6
chr1-054599159-AAAAAAAAAAAAAAAAAAAAAAAATATATATATATATATAT-*	chr1	54599159	AAAAAAAAAAAAAAAAAAAAAAAATATATATATATATATAT	*	95.97	PASS	0	none	0.003208	0	0	0.003208
chr1-054599159-AAAAAAAAAAAAAAAAAAAAAAAATATATATATATATATAT-A	chr1	54599159	AAAAAAAAAAAAAAAAAAAAAAAATATATATATATATATAT	A	95.97	PASS	0	none	9e-6	0	0	9e-6
chr1-054599160-AAAAAAAAAAAAAAAAAAAAAAATATATATATATATAT-*	chr1	54599160	AAAAAAAAAAAAAAAAAAAAAAATATATATATATATAT	*	76.97	PASS	0	none	0.003183	0	0	0.003183
chr1-054599160-AAAAAAAAAAAAAAAAAAAAAAATATATATATATATAT-A	chr1	54599160	AAAAAAAAAAAAAAAAAAAAAAATATATATATATATAT	A	76.97	PASS	0	none	0	0	0	1e-6
chr1-054599161-AAAAAAAAAAAAAAAAAAAAAATATATATATATATATAT-*	chr1	54599161	AAAAAAAAAAAAAAAAAAAAAATATATATATATATATAT	*	1242	PASS	0	none	0.002731	0	0	0.002731
chr1-054599161-AAAAAAAAAAAAAAAAAAAAAATATATATATATATATAT-A	chr1	54599161	AAAAAAAAAAAAAAAAAAAAAATATATATATATATATAT	A	1242	PASS	0	none	9e-6	0	0	9e-6
chr1-054599161-AAAAAAAAAAAAAAAAAAAAAATATATATATATATATAT-AAT	chr1	54599161	AAAAAAAAAAAAAAAAAAAAAATATATATATATATATAT	AAT	1242	PASS	0	none	1.27e-4	0	0	1.27e-4
chr1-054599161-AAAAAAAAAAAAAAAAAAAAAATATATATATATATATAT-AATAT	chr1	54599161	AAAAAAAAAAAAAAAAAAAAAATATATATATATATATAT	AATAT	1242	PASS	0	none	0	0	0	1e-6
chr1-054599161-AAAAAAAAAAAAAAAAAAAAAATATATATATATATATAT-CAAAAAAAAAAAAAAAAAAAAATATATATATATATATAT	chr1	54599161	AAAAAAAAAAAAAAAAAAAAAATATATATATATATATAT	CAAAAAAAAAAAAAAAAAAAAATATATATATATATATAT	1242	PASS	0	none	9e-6	0	0	9e-6
chr1-054599182-AT-*	chr1	54599182	AT	*	197.97	VQSRTrancheINDEL97.00to99.00	0	none	0.00573	0	0	0.00573
chr1-054599182-AT-A	chr1	54599182	AT	A	197.97	VQSRTrancheINDEL97.00to99.00	0	none	1.87e-4	0	0	1.87e-4
chr1-054599183-T-*	chr1	54599183	T	*	934	VQSRTrancheSNP99.80to99.90	0	none	0.006038	0	0	0.006038
chr1-054599183-T-A	chr1	54599183	T	A	934	VQSRTrancheSNP99.80to99.90	0	none	0.00144299999999999	0	0	0.00144299999999999
chr1-054599187-T-*	chr1	54599187	T	*	340	VQSRTrancheSNP99.80to99.90	0	none	0.00573	0	0	0.00573
chr1-054599187-T-A	chr1	54599187	T	A	340	VQSRTrancheSNP99.80to99.90	0	none	3.590000000000004e-4	0	0	3.590000000000004e-4
chr1-054599209-TATATATATATATATAA-*	chr1	54599209	TATATATATATATATAA	*	10166	PASS	0	none	0.00151599999999999	0	0	0.00151599999999999
chr1-054599209-TATATATATATATATAA-AATATATATATATATAA	chr1	54599209	TATATATATATATATAA	AATATATATATATATAA	10166	PASS	0	none	0.002906	0	0	0.002906
chr1-054599209-TATATATATATATATAA-T	chr1	54599209	TATATATATATATATAA	T	10166	PASS	0.068763	afr	1.87e-4	0	0	0.068763
chr1-054599215-TATATATATAA-*	chr1	54599215	TATATATATAA	*	21500	PASS	0	none	0.003942	0	0	0.003942
chr1-054599215-TATATATATAA-AATATATATAA	chr1	54599215	TATATATATAA	AATATATATAA	21500	PASS	0	none	0.002806	0	0	0.002806
chr1-054599215-TATATATATAA-T	chr1	54599215	TATATATATAA	T	21500	PASS	0.019848	eas	0.001983	0	0	0.019848
chr1-054599216-ATATATAT-*	chr1	54599216	ATATATAT	*	112	PASS	0	none	0.006192	0	0	0.006192
chr1-054599216-ATATATAT-A	chr1	54599216	ATATATAT	A	112	PASS	0	none	0	0	0	1e-6
chr1-054599216-ATATATAT-CTATATAT	chr1	54599216	ATATATAT	CTATATAT	112	PASS	0	none	0	0	0	1e-6
chr1-054599217-TATATATAA-*	chr1	54599217	TATATATAA	*	5085	PASS	0	none	0.006218	0	0	0.006218
chr1-054599217-TATATATAA-AATATATAA	chr1	54599217	TATATATAA	AATATATAA	5085	PASS	0	none	1.6699999999999994e-4	0	0	1.6699999999999994e-4
chr1-054599217-TATATATAA-T	chr1	54599217	TATATATAA	T	5085	PASS	0.012487	eas	0.00129699999999999	0	0	0.012487
chr1-054599219-TATATAA-*	chr1	54599219	TATATAA	*	14070	PASS	0	none	0.007766	0	0	0.007766
chr1-054599219-TATATAA-AATATAA	chr1	54599219	TATATAA	AATATAA	14070	PASS	0	none	3.6999999999999985e-5	0	0	3.6999999999999985e-5
chr1-054599219-TATATAA-T	chr1	54599219	TATATAA	T	14070	PASS	0.025037	eas	0.002631	0	0	0.025037
chr1-054599221-TATAA-*	chr1	54599221	TATAA	*	3574	PASS	0	none	0.01069999999999998	0	2	0.01069999999999998
chr1-054599221-TATAA-AATAA	chr1	54599221	TATAA	AATAA	3574	PASS	0	none	6.999999999999998e-5	0	2	6.999999999999998e-5
chr1-054599221-TATAA-T	chr1	54599221	TATAA	T	3574	PASS	0.0029067	eas	4.260000000000005e-4	0	2	0.0029067
chr1-054599223-TAA-*	chr1	54599223	TAA	*	3321	PASS	0	none	0.011299	0	2	0.011299
chr1-054599223-TAA-AAA	chr1	54599223	TAA	AAA	3321	PASS	0	none	8.66e-4	0	2	8.66e-4
chr1-054599223-TAA-T	chr1	54599223	TAA	T	3321	PASS	3.57e-4	eas	6.999999999999998e-5	0	2	3.57e-4
chr1-054599224-A-*	chr1	54599224	A	*	75	PASS	0	none	0.01135099999999999	0	2	0.01135099999999999
chr1-054599224-A-G	chr1	54599224	A	G	75	PASS	0	none	9e-6	0	2	9e-6
chr1-054599225-A-*	chr1	54599225	A	*	936405	PASS	0	none	0.01135199999999999	0	4	0.01135199999999999
chr1-054599225-A-T	chr1	54599225	A	T	936405	PASS	0.49803	amr	0.244266	0	4	0.49803
chr1-054599237-A-G	chr1	54599237	A	G	200286	PASS	0.21871	eas	0.04543	2	30	0.21871
chr1-054599297-C-A	chr1	54599297	C	A	112945	PASS	3.2651e-4	sas	5.2999999999999994e-5	0	132	3.2651e-4
chr1-054599297-C-T	chr1	54599297	C	T	112945	PASS	0.019948	nfe	0.01170499999999999	1	132	0.019948
chr1-054599307-G-A	chr1	54599307	G	A	377721	PASS	0.17421	amr	0.037986	1	132	0.17421
chr1-054599307-G-T	chr1	54599307	G	T	377721	PASS	2.65e-6	nfe	0	0	132	2.65e-6
chr1-054601118-TGTGTGTGTATGTGTGTGCATAC-*	chr1	54601118	TGTGTGTGTATGTGTGTGCATAC	*	904400	PASS	0	none	0.01730500000000001	0	26	0.01730500000000001
chr1-054601118-TGTGTGTGTATGTGTGTGCATAC-GGTGTGTGTATGTGTGTGCATAC	chr1	54601118	TGTGTGTGTATGTGTGTGCATAC	GGTGTGTGTATGTGTGTGCATAC	904400	PASS	0	none	0	0	26	1e-6
chr1-054601118-TGTGTGTGTATGTGTGTGCATAC-T	chr1	54601118	TGTGTGTGTATGTGTGTGCATAC	T	904400	PASS	0.34234	amr	0.05112400000000001	1	26	0.34234
chr1-054601118-TGTGTGTGTATGTGTGTGCATAC-TGTGTGTGCATACGTGTGTGTATGTGTGTGCATAC	chr1	54601118	TGTGTGTGTATGTGTGTGCATAC	TGTGTGTGCATACGTGTGTGTATGTGTGTGCATAC	904400	PASS	0	none	0	0	26	1e-6
chr1-054601118-TGTGTGTGTATGTGTGTGCATAC-TGTGTGTGTATGTGTGTGCATACGTGTGTGTATGTGTGTGCATAC	chr1	54601118	TGTGTGTGTATGTGTGTGCATAC	TGTGTGTGTATGTGTGTGCATACGTGTGTGTATGTGTGTGCATAC	904400	PASS	0	none	9e-6	0	26	9e-6
chr1-054601118-TGTGTGTGTATGTGTGTGCATAC-TTGTGTGTATGTGTGTGCATAC	chr1	54601118	TGTGTGTGTATGTGTGTGCATAC	TTGTGTGTATGTGTGTGCATAC	904400	PASS	0	none	0	0	26	1e-6
chr1-054601120-TGTGTGTATGTGTGTGCATAC-*	chr1	54601120	TGTGTGTATGTGTGTGCATAC	*	6437.97	PASS	0	none	0.06903200000000002	1	134	0.06903200000000002
chr1-054601120-TGTGTGTATGTGTGTGCATAC-T	chr1	54601120	TGTGTGTATGTGTGTGCATAC	T	6437.97	PASS	4.592e-5	nfe	7.099999999999998e-5	0	134	7.099999999999998e-5
chr1-054601123-GTGTA-*	chr1	54601123	GTGTA	*	107.97	PASS	0	none	0.05800600000000001	1	134	0.05800600000000001
chr1-054601123-GTGTA-G	chr1	54601123	GTGTA	G	107.97	PASS	2.1479e-4	amr	3.6999999999999985e-5	0	134	2.1479e-4
chr1-054601125-G-*	chr1	54601125	G	*	3271.97	PASS	0	none	0.058113	1	134	0.058113
chr1-054601125-G-GCATACGTGTGTC	chr1	54601125	G	GCATACGTGTGTC	3271.97	PASS	2.2295e-4	nfe	3.6999999999999985e-5	1	134	2.2295e-4
chr1-054601127-A-*	chr1	54601127	A	*	400	PASS	0	none	0.058086	1	132	0.058086
chr1-054601127-A-G	chr1	54601127	A	G	400	PASS	3.266e-5	eas	2.2000000000000003e-5	0	132	3.266e-5
chr1-054601131-G-*	chr1	54601131	G	*	581	PASS	0	none	0.05798300000000001	1	134	0.05798300000000001
chr1-054601131-G-A	chr1	54601131	G	A	581	PASS	0	none	0	0	134	1e-6
chr1-054601136-C-*	chr1	54601136	C	*	320.97	PASS	0	none	0.05798300000000001	1	134	0.05798300000000001
chr1-054601136-C-CAT	chr1	54601136	C	CAT	320.97	PASS	0	none	0	0	134	1e-6
chr1-054601138-T-*	chr1	54601138	T	*	176.97	PASS	0	none	0.05798300000000001	1	134	0.05798300000000001
chr1-054601138-T-TAA	chr1	54601138	T	TAA	176.97	PASS	0	none	0	0	134	1e-6
chr1-054601139-A-*	chr1	54601139	A	*	336	PASS	0	none	0.05798300000000001	1	134	0.05798300000000001
chr1-054601139-A-ATG	chr1	54601139	A	ATG	336	PASS	0	none	9e-6	0	134	9e-6
chr1-054601139-A-G	chr1	54601139	A	G	336	PASS	1.489e-5	sas	9e-6	0	134	1.489e-5
chr1-054601140-CGT-*	chr1	54601140	CGT	*	9094176	PASS	0	none	0.04237800000000002	1	128	0.04237800000000002
chr1-054601140-CGT-C	chr1	54601140	CGT	C	9094176	PASS	0.011637	afr	0.005735	1	128	0.011637
chr1-054601140-CGT-CATGT	chr1	54601140	CGT	CATGT	9094176	PASS	0	none	0.3770589999999995	70	128	0.3770589999999995
chr1-054601140-CGT-CATGTGT	chr1	54601140	CGT	CATGTGT	9094176	PASS	0	none	0.00272	0	128	0.00272
chr1-054601140-CGT-CGTGT	chr1	54601140	CGT	CGTGT	9094176	PASS	0	none	0.002645	0	128	0.002645
chr1-054601140-CGT-TGT	chr1	54601140	CGT	TGT	9094176	PASS	0	none	0.00315	0	128	0.00315
chr1-054601141-G-*	chr1	54601141	G	*	78485	PASS	0	none	0.00929799999999998	1	92	0.00929799999999998
chr1-054601141-G-A	chr1	54601141	G	A	78485	PASS	0.046681	afr	0.01853100000000001	1	92	0.046681
chr1-054601142-TG-*	chr1	54601142	TG	*	536.97	PASS	0	none	0.006603	1	132	0.006603
chr1-054601142-TG-T	chr1	54601142	TG	T	536.97	PASS	6.91e-6	nfe	0	0	132	6.91e-6
chr1-054601370-A-T	chr1	54601370	A	T	39802	PASS	0.0013003	nfe	0.00105999999999999	1	134	0.0013003
chr1-054601429-G-A	chr1	54601429	G	A	222805	PASS	0.10981	afr	0.008417	2	134	0.10981
chr1-054603978-C-T	chr1	54603978	C	T	631112	PASS	0.17352	amr	0.02494200000000002	1	134	0.17352
chr1-054604072-G-A	chr1	54604072	G	A	48851	PASS	0.0089996	sas	0.00244	1	134	0.0089996
chr1-054604222-G-A	chr1	54604222	G	A	310554	PASS	0.049817	eas	0.017461	3	134	0.049817
chr1-054604313-T-C	chr1	54604313	T	C	13908516	PASS	0.62088	nfe	0.5892490000000005	90	134	0.62088
chr1-054604317-G-A	chr1	54604317	G	A	5683	PASS	6.247e-4	mid	1.27e-4	1	134	6.247e-4
chr1-054604984-G-C	chr1	54604984	G	C	178120	PASS	0.051287	eas	0.013908	3	134	0.051287
chr1-054605022-C-T	chr1	54605022	C	T	522701	PASS	0.17668	amr	0.038014	1	134	0.17668
chr1-054605338-T-G	chr1	54605338	T	G	625	PASS	1.7464e-4	eas	0.00105999999999999	1	122	0.00105999999999999
chr1-054605345-T-*	chr1	54605345	T	*	1115	VQSRTrancheINDEL95.00to96.00	0	none	0	0	126	1e-6
chr1-054605345-T-A	chr1	54605345	T	A	1115	VQSRTrancheINDEL95.00to96.00	0	none	0	0	126	1e-6
chr1-054605345-T-G	chr1	54605345	T	G	1115	VQSRTrancheINDEL95.00to96.00	5.6361e-4	nfe	0.00181699999999999	0	126	0.00181699999999999
chr1-054605345-T-TG	chr1	54605345	T	TG	1115	VQSRTrancheINDEL95.00to96.00	0	none	9e-6	0	126	9e-6
chr1-054605351-T-*	chr1	54605351	T	*	11396588	PASS	0	none	9e-6	0	134	9e-6
chr1-054605351-T-G	chr1	54605351	T	G	11396588	PASS	0.99821	nfe	0.9769630000000004	134	134	0.99821
chr1-054607027-T-C	chr1	54607027	T	C	402548	PASS	0.076164	afr	0.02084	3	134	0.076164
chr1-054607053-T-C	chr1	54607053	T	C	12509653	PASS	0.60491	nfe	0.5586940000000001	89	134	0.60491
chr1-054607242-G-A	chr1	54607242	G	A	654238	PASS	0.051386	eas	0.01738200000000001	3	134	0.051386
chr1-054608924-T-C	chr1	54608924	T	C	1567149	PASS	0.20551	eas	0.06415900000000002	4	134	0.20551
chr1-054608974-G-*	chr1	54608974	G	*	210015	PASS	0	none	0	0	134	1e-6
chr1-054608974-G-A	chr1	54608974	G	A	210015	PASS	0.014145	nfe	0.00606	1	134	0.014145
chr1-054609167-T-A	chr1	54609167	T	A	19240363	PASS	0.52267	nfe	0.4350129999999998	79	134	0.52267
chr1-054609249-G-A	chr1	54609249	G	A	14122379	PASS	0.34784	nfe	0.29861999999999983	35	134	0.34784
chr1-054609312-GGGGTAGCCTGTAGTAGACTC-G	chr1	54609312	GGGGTAGCCTGTAGTAGACTC	G	2428.97	VQSRTrancheINDEL96.00to97.00	6.327e-5	nfe	0	1	134	6.327e-5
chr1-054609316-T-*	chr1	54609316	T	*	1523	PASS	0	none	0	1	134	1e-6
chr1-054609316-T-C	chr1	54609316	T	C	1523	PASS	2.377e-5	afr	0	0	134	2.377e-5
chr1-054609321-T-*	chr1	54609321	T	*	1376	PASS	0	none	0	1	134	1e-6
chr1-054609321-T-G	chr1	54609321	T	G	1376	PASS	0	none	0	1	134	1e-6
chr1-054609332-C-*	chr1	54609332	C	*	21831	PASS	0	none	0	1	134	1e-6
chr1-054609332-C-T	chr1	54609332	C	T	21831	PASS	3.9037e-4	nfe	2.09e-4	0	134	3.9037e-4
chr1-054609389-C-T	chr1	54609389	C	T	2740586	PASS	0.17678	amr	0.03886700000000002	1	134	0.17678
chr1-054609449-C-*	chr1	54609449	C	*	5194220	PASS	0	none	0	0	134	1e-6
chr1-054609449-C-G	chr1	54609449	C	G	5194220	PASS	0.20578	eas	0.06445400000000001	4	134	0.20578
chr1-054609668-G-A	chr1	54609668	G	A	1264752	PASS	0.051309	eas	0.01398699999999998	3	134	0.051309
chr1-054609668-G-GA	chr1	54609668	G	GA	1264752	PASS	0	none	0	0	134	1e-6
chr1-054609779-G-A	chr1	54609779	G	A	39881788	PASS	0.51809	nfe	0.4382039999999998	79	134	0.51809
chr1-054610041-A-G	chr1	54610041	A	G	259437	PASS	0.017565	nfe	0.01047699999999999	3	134	0.017565
chr1-054610320-G-A	chr1	54610320	G	A	1096037	PASS	0.24189	eas	0.056081	7	134	0.24189
chr1-054610390-G-*	chr1	54610390	G	*	2902	PASS	0	none	7.099999999999998e-5	0	134	7.099999999999998e-5
chr1-054610390-G-A	chr1	54610390	G	A	2902	PASS	1.547e-5	nfe	9e-6	1	134	1.547e-5
chr1-054610390-G-T	chr1	54610390	G	T	2902	PASS	0.00014173000000000001	mid	0	0	134	0.00014173000000000001
chr1-054610440-G-A	chr1	54610440	G	A	1807470	PASS	0.24211	eas	0.05739100000000002	7	134	0.24211
chr1-054610464-CCACTCCACATTCAGACCGTCATCCCCAGG-*	chr1	54610464	CCACTCCACATTCAGACCGTCATCCCCAGG	*	321909.97	PASS	0	none	0	0	134	1e-6
chr1-054610464-CCACTCCACATTCAGACCGTCATCCCCAGG-C	chr1	54610464	CCACTCCACATTCAGACCGTCATCCCCAGG	C	321909.97	PASS	0.036838	nfe	0.021051	7	134	0.036838
chr1-054610468-T-*	chr1	54610468	T	*	755	PASS	0	none	0.021077	7	134	0.021077
chr1-054610468-T-A	chr1	54610468	T	A	755	PASS	0	none	0	0	134	1e-6
chr1-054610482-G-*	chr1	54610482	G	*	239004	PASS	0	none	0.021077	7	134	0.021077
chr1-054610482-G-A	chr1	54610482	G	A	239004	PASS	0.10041	afr	0.00794999999999998	2	134	0.10041
chr1-054610487-C-*	chr1	54610487	C	*	1436	PASS	0	none	0.020976	7	134	0.020976
chr1-054610487-C-T	chr1	54610487	C	T	1436	PASS	0	none	9e-6	0	134	9e-6
chr1-054610565-C-A	chr1	54610565	C	A	955317	PASS	0.17671	amr	0.03902700000000002	1	134	0.17671
chr1-054610565-C-T	chr1	54610565	C	T	955317	PASS	0.011333	afr	0.002967	0	134	0.011333
chr1-054612373-T-C	chr1	54612373	T	C	19200454	PASS	0.93895	nfe	0.8503740000000002	126	134	0.93895
chr1-054612771-G-A	chr1	54612771	G	A	144234	PASS	0.0055717	nfe	0.004339	1	134	0.0055717
chr1-054614802-C-T	chr1	54614802	C	T	53550	PASS	0.0035568	nfe	0.00169399999999999	1	134	0.0035568
chr1-054614895-G-A	chr1	54614895	G	A	847125	PASS	0.17586	amr	0.03889300000000002	1	134	0.17586
chr1-054614939-GGTGTGT-G	chr1	54614939	GGTGTGT	G	15646248.97	PASS	2.053e-5	sas	2.2000000000000003e-5	0	130	2.2000000000000003e-5
chr1-054614939-GGTGTGT-GGGGTGTGTGTGT	chr1	54614939	GGTGTGT	GGGGTGTGTGTGT	15646248.97	PASS	0	none	0	0	130	1e-6
chr1-054614939-GGTGTGT-GGT	chr1	54614939	GGTGTGT	GGT	15646248.97	PASS	0	none	0.3412619999999993	42	130	0.3412619999999993
chr1-054614939-GGTGTGT-GGTGT	chr1	54614939	GGTGTGT	GGTGT	15646248.97	PASS	0	none	0.00115599999999999	0	130	0.00115599999999999
chr1-054614939-GGTGTGT-GGTGTGTGT	chr1	54614939	GGTGTGT	GGTGTGTGT	15646248.97	PASS	0	none	0.004774	1	130	0.004774
chr1-054614939-GGTGTGT-GGTGTGTGTGT	chr1	54614939	GGTGTGT	GGTGTGTGTGT	15646248.97	PASS	0	none	0.00186599999999999	0	130	0.00186599999999999
chr1-054614939-GGTGTGT-GGTGTGTGTGTGT	chr1	54614939	GGTGTGT	GGTGTGTGTGTGT	15646248.97	PASS	0	none	0.4163379999999996	64	130	0.4163379999999996
chr1-054614939-GGTGTGT-GGTGTGTGTGTGTGT	chr1	54614939	GGTGTGT	GGTGTGTGTGTGTGT	15646248.97	PASS	0	none	0.01327699999999998	1	130	0.01327699999999998
chr1-054614939-GGTGTGT-GGTGTGTGTGTGTGTGT	chr1	54614939	GGTGTGT	GGTGTGTGTGTGTGTGT	15646248.97	PASS	0	none	2.9400000000000004e-4	0	130	2.9400000000000004e-4
chr1-054614939-GGTGTGT-GTGTGTGTGTGT	chr1	54614939	GGTGTGT	GTGTGTGTGTGT	15646248.97	PASS	0	none	0	0	130	1e-6
chr1-054614954-GCA-*	chr1	54614954	GCA	*	302413.97	ExcessHet	0	none	7.099999999999998e-5	0	126	7.099999999999998e-5
chr1-054614954-GCA-G	chr1	54614954	GCA	G	302413.97	ExcessHet	0.038462	nfe	0.13217800000000002	22	126	0.13217800000000002
chr1-054614955-C-*	chr1	54614955	C	*	4217	PASS	0	none	0.132333	22	124	0.132333
chr1-054614955-C-T	chr1	54614955	C	T	4217	PASS	0.002011	nfe	0.002189	0	124	0.002189
chr1-054614956-ATGTGCG-*	chr1	54614956	ATGTGCG	*	20241562	PASS	0	none	0.123675	22	132	0.123675
chr1-054614956-ATGTGCG-A	chr1	54614956	ATGTGCG	A	20241562	PASS	4.9355e-4	sas	1.27e-4	0	132	4.9355e-4
chr1-054614956-ATGTGCG-ATGTGTGTGTGTGCG	chr1	54614956	ATGTGCG	ATGTGTGTGTGTGCG	20241562	PASS	0	none	0	0	132	1e-6
chr1-054614956-ATGTGCG-GTGTGCG	chr1	54614956	ATGTGCG	GTGTGCG	20241562	PASS	0	none	0.7490560000000004	104	132	0.7490560000000004
chr1-054614962-G-*	chr1	54614962	G	*	10032361	PASS	0	none	7.099999999999998e-5	0	130	7.099999999999998e-5
chr1-054614962-G-A	chr1	54614962	G	A	10032361	PASS	0.51521	nfe	0.4193799999999997	65	130	0.51521
chr1-054614962-G-GAGTGCA	chr1	54614962	G	GAGTGCA	10032361	PASS	1.499e-5	nfe	0	0	130	1.499e-5
chr1-054614962-G-GCGTGTGCA	chr1	54614962	G	GCGTGTGCA	10032361	PASS	3.085e-5	nfe	0	0	130	3.085e-5
chr1-054614962-G-GTATGCA	chr1	54614962	G	GTATGCA	10032361	PASS	0	none	0	0	130	1e-6
chr1-054614962-G-GTGCA	chr1	54614962	G	GTGCA	10032361	PASS	5.64e-6	nfe	0	0	130	5.64e-6
chr1-054614962-G-GTGCGCA	chr1	54614962	G	GTGCGCA	10032361	PASS	0	none	0	0	130	1e-6
chr1-054614962-G-GTGTGCA	chr1	54614962	G	GTGTGCA	10032361	PASS	0.029772	nfe	0.089383	16	130	0.089383
chr1-054615876-C-T	chr1	54615876	C	T	9287	PASS	4.3845e-4	nfe	2.5100000000000014e-4	1	134	4.3845e-4
chr1-054616168-G-C	chr1	54616168	G	C	68073	PASS	0.005351	nfe	0.002465	1	134	0.005351
chr1-054619826-T-C	chr1	54619826	T	C	10949398	PASS	0.65636	afr	0.5006830000000007	80	134	0.65636
chr1-054619889-C-G	chr1	54619889	C	G	246231	PASS	0.018658	sas	0.00956299999999999	3	134	0.018658
chr1-054619935-C-T	chr1	54619935	C	T	290229	PASS	0.01869	sas	0.00958899999999999	3	134	0.01869
chr1-054620011-GA-G	chr1	54620011	GA	G	5499257.97	PASS	0.19347	nfe	0.14280800000000002	23	134	0.19347
chr1-054620014-G-C	chr1	54620014	G	C	5506783	PASS	0.1935	nfe	0.14283500000000002	23	134	0.1935
chr1-054620030-G-T	chr1	54620030	G	T	1143209	PASS	0.089925	mid	0.04881400000000001	6	134	0.089925
chr1-054623141-T-C	chr1	54623141	T	C	98277	PASS	0.033795	afr	0.010528	3	130	0.033795
chr1-054623176-TAAAA-*	chr1	54623176	TAAAA	*	947875	ExcessHet	0	none	0	0	108	1e-6
chr1-054623176-TAAAA-CAAAA	chr1	54623176	TAAAA	CAAAA	947875	ExcessHet	0	none	9e-6	0	108	9e-6
chr1-054623176-TAAAA-T	chr1	54623176	TAAAA	T	947875	ExcessHet	0	none	9e-6	0	108	9e-6
chr1-054623176-TAAAA-TA	chr1	54623176	TAAAA	TA	947875	ExcessHet	0	none	3.820000000000003e-4	0	108	3.820000000000003e-4
chr1-054623176-TAAAA-TAA	chr1	54623176	TAAAA	TAA	947875	ExcessHet	0	none	0.020878	3	108	0.020878
chr1-054623176-TAAAA-TAAA	chr1	54623176	TAAAA	TAAA	947875	ExcessHet	0	none	0.27660799999999947	26	108	0.27660799999999947
chr1-054623176-TAAAA-TAAAAA	chr1	54623176	TAAAA	TAAAAA	947875	ExcessHet	0	none	0.08719700000000002	15	108	0.08719700000000002
chr1-054623176-TAAAA-TAAAAAA	chr1	54623176	TAAAA	TAAAAAA	947875	ExcessHet	0	none	0.00294	1	108	0.00294
chr1-054623176-TAAAA-TAAAAAAA	chr1	54623176	TAAAA	TAAAAAAA	947875	ExcessHet	0	none	3.6999999999999985e-5	0	108	3.6999999999999985e-5
chr1-054623490-G-A	chr1	54623490	G	A	113298	PASS	0.014368	nfe	0.007561	3	134	0.014368
chr1-054623558-C-G	chr1	54623558	C	G	335	PASS	0	none	0	1	134	1e-6
chr1-054623558-C-T	chr1	54623558	C	T	335	PASS	0	none	0	0	134	1e-6
chr1-054623643-A-C	chr1	54623643	A	C	2767209	PASS	0.4361	mid	0.29732999999999976	49	118	0.4361
chr1-054623644-T-C	chr1	54623644	T	C	2767291	PASS	0.43302	mid	0.29732999999999976	49	118	0.43302
chr1-054630961-G-T	chr1	54630961	G	T	89659	PASS	0.096319	afr	0.00878099999999999	2	132	0.096319
chr1-054630981-C-T	chr1	54630981	C	T	91261	PASS	0.027187	amr	0.01123299999999999	3	128	0.027187
chr1-054634592-A-C	chr1	54634592	A	C	3829359	PASS	0.40628	afr	0.3001059999999998	48	134	0.40628
chr1-054634655-T-C	chr1	54634655	T	C	8157769	PASS	0.6246	afr	0.46292199999999933	71	134	0.6246
chr1-054635083-C-A	chr1	54635083	C	A	265739	PASS	0.11204	mid	0.051713	6	106	0.11204
chr1-054635083-C-T	chr1	54635083	C	T	265739	PASS	5.089e-5	sas	8.9e-5	0	106	8.9e-5
chr1-054635210-C-A	chr1	54635210	C	A	41943	PASS	0.072634	amr	0.01056999999999999	1	4	0.072634
chr1-054635210-C-T	chr1	54635210	C	T	41943	PASS	2.874e-5	nfe	9e-6	0	4	2.874e-5
chr1-054635244-A-*	chr1	54635244	A	*	228692	PASS	0	none	0	0	0	1e-6
chr1-054635244-A-C	chr1	54635244	A	C	228692	PASS	0.11893	mid	0.045233	0	0	0.11893
chr1-054635978-C-T	chr1	54635978	C	T	21171	PASS	0.013667	nfe	0.00999599999999998	0	0	0.013667
chr1-054635994-C-*	chr1	54635994	C	*	19330	PASS	0	none	0	0	0	1e-6
chr1-054635994-C-A	chr1	54635994	C	A	19330	PASS	0.040186	nfe	0.00944999999999999	0	0	0.040186
chr1-054638644-G-C	chr1	54638644	G	C	52822	PASS	0.21378	nfe	0.036417	0	0	0.21378
chr1-054652893-C-*	chr1	54652893	C	*	22595248	PASS	0	none	0	0	134	1e-6
chr1-054652893-C-G	chr1	54652893	C	G	22595248	PASS	0.99786	nfe	0.96989	132	134	0.99786
chr1-054653471-A-G	chr1	54653471	A	G	23891590	PASS	0.57835	eas	0.31458199999999975	44	134	0.57835
chr1-054653520-A-G	chr1	54653520	A	G	178789	PASS	0.0024489	sas	0.002165	1	134	0.0024489
chr1-054653616-G-C	chr1	54653616	G	C	50247583	PASS	0.58451	nfe	0.5224080000000006	74	134	0.58451
chr1-054653769-C-T	chr1	54653769	C	T	116961	PASS	0.0032504	nfe	0.00137499999999999	1	134	0.0032504
chr1-054653793-C-T	chr1	54653793	C	T	1441126	PASS	0.11666	afr	0.01933400000000001	1	134	0.11666
chr1-054653842-T-G	chr1	54653842	T	G	26592729	PASS	0.5172	sas	0.35853799999999986	46	134	0.5172
chr1-054653861-C-T	chr1	54653861	C	T	14951620	PASS	0.24515	nfe	0.20358000000000004	30	134	0.24515
chr1-054653873-A-G	chr1	54653873	A	G	79332969	PASS	0.9979	nfe	0.9751470000000004	132	134	0.9979
chr1-054653879-A-G	chr1	54653879	A	G	34730	PASS	7.5415e-4	nfe	3.820000000000003e-4	1	134	7.5415e-4
chr1-054654029-T-C	chr1	54654029	T	C	469344	PASS	0.019375	nfe	0.01044999999999999	4	134	0.019375
chr1-054659078-GT-G	chr1	54659078	GT	G	3290.97	VQSRTrancheINDEL95.00to96.00	2.2e-6	nfe	5.2999999999999994e-5	0	0	5.2999999999999994e-5
chr1-054659078-GT-GTT	chr1	54659078	GT	GTT	3290.97	VQSRTrancheINDEL95.00to96.00	0	none	2.500000000000001e-4	0	0	2.500000000000001e-4
chr1-054659078-GT-GTTT	chr1	54659078	GT	GTTT	3290.97	VQSRTrancheINDEL95.00to96.00	0	none	0	0	0	1e-6
chr1-054663685-TAAAAAA-AAAAAAA	chr1	54663685	TAAAAAA	AAAAAAA	595362	ExcessHet	0	none	9e-6	0	0	9e-6
chr1-054663685-TAAAAAA-T	chr1	54663685	TAAAAAA	T	595362	ExcessHet	0	none	0	0	0	1e-6
chr1-054663685-TAAAAAA-TAA	chr1	54663685	TAAAAAA	TAA	595362	ExcessHet	0	none	4.03e-4	0	0	4.03e-4
chr1-054663685-TAAAAAA-TAAA	chr1	54663685	TAAAAAA	TAAA	595362	ExcessHet	0	none	0.004171	0	0	0.004171
chr1-054663685-TAAAAAA-TAAAA	chr1	54663685	TAAAAAA	TAAAA	595362	ExcessHet	0	none	0.01527199999999999	0	0	0.01527199999999999
chr1-054663685-TAAAAAA-TAAAAA	chr1	54663685	TAAAAAA	TAAAAA	595362	ExcessHet	0	none	0.05422600000000002	0	0	0.05422600000000002
chr1-054663685-TAAAAAA-TAAAAAAA	chr1	54663685	TAAAAAA	TAAAAAAA	595362	ExcessHet	0	none	0.115116	0	0	0.115116
chr1-054663685-TAAAAAA-TAAAAAAAA	chr1	54663685	TAAAAAA	TAAAAAAAA	595362	ExcessHet	0	none	0.02150100000000001	0	0	0.02150100000000001
chr1-054663685-TAAAAAA-TAAAAAAAAA	chr1	54663685	TAAAAAA	TAAAAAAAAA	595362	ExcessHet	0	none	0.002706	0	0	0.002706
chr1-054663685-TAAAAAA-TAAAAAAAAAA	chr1	54663685	TAAAAAA	TAAAAAAAAAA	595362	ExcessHet	0	none	2.720000000000003e-4	0	0	2.720000000000003e-4
chr1-054663685-TAAAAAA-TAAAAAAAAAAA	chr1	54663685	TAAAAAA	TAAAAAAAAAAA	595362	ExcessHet	0	none	9e-6	0	0	9e-6
chr1-054663891-T-C	chr1	54663891	T	C	647228	PASS	0.40019	eas	0.06006000000000001	0	0	0.40019
chr1-054665258-C-CAAAT	chr1	54665258	C	CAAAT	7886526	PASS	0	none	0	0	134	1e-6
chr1-054665258-C-T	chr1	54665258	C	T	7886526	PASS	0.59207	eas	0.3978099999999994	57	134	0.59207
chr1-054665273-G-C	chr1	54665273	G	C	7309129	PASS	0.64847	eas	0.41370699999999955	59	134	0.64847
chr1-054665299-C-T	chr1	54665299	C	T	11851021	PASS	0.93505	eas	0.7727140000000005	101	134	0.93505
chr1-054665303-AC-A	chr1	54665303	AC	A	83114	PASS	0.013307	nfe	0.006835	2	134	0.013307
chr1-054665303-AC-ACC	chr1	54665303	AC	ACC	83114	PASS	0	none	1.0799999999999996e-4	0	134	1.0799999999999996e-4
chr1-054665303-AC-CC	chr1	54665303	AC	CC	83114	PASS	0	none	9e-6	0	134	9e-6
chr1-054665307-C-T	chr1	54665307	C	T	59687	PASS	0.0059899	nfe	0.003982	1	134	0.0059899
chr1-054665377-G-A	chr1	54665377	G	A	48620	PASS	0.0075179	nfe	0.004876	1	130	0.0075179
chr1-054665377-G-T	chr1	54665377	G	T	48620	PASS	2.9e-6	nfe	9e-6	0	130	9e-6
chr1-054665598-C-A	chr1	54665598	C	A	1615	PASS	8.7238e-4	nfe	3.150000000000005e-4	0	4	8.7238e-4
chr1-054668706-C-T	chr1	54668706	C	T	7788719	PASS	0.99027	eas	0.7675950000000002	103	134	0.99027
chr1-054668814-G-A	chr1	54668814	G	A	6068843	PASS	0.55304	amr	0.30990899999999955	39	134	0.55304
chr1-054668912-A-G	chr1	54668912	A	G	540016	PASS	0.041535	sas	0.02465	3	134	0.041535
chr1-054668954-C-G	chr1	54668954	C	G	110	VQSRTrancheSNP99.70to99.80	1.4993e-4	nfe	1.0799999999999996e-4	0	28	1.4993e-4
chr1-054668965-C-A	chr1	54668965	C	A	1344	PASS	0.01399	nfe	0.00149499999999999	0	78	0.01399
chr1-054670394-T-G	chr1	54670394	T	G	14075818	PASS	0.99063	eas	0.8206300000000006	110	134	0.99063
chr1-054670475-C-G	chr1	54670475	C	G	104954	PASS	1.749e-5	nfe	9e-6	0	134	1.749e-5
chr1-054670475-C-T	chr1	54670475	C	T	104954	PASS	0.0051294	nfe	0.002993	1	134	0.0051294
chr1-054670660-TC-*	chr1	54670660	TC	*	110857	ExcessHet	0	none	3.160000000000005e-4	0	112	3.160000000000005e-4
chr1-054670660-TC-AC	chr1	54670660	TC	AC	110857	ExcessHet	0	none	7.030000000000005e-4	0	112	7.030000000000005e-4
chr1-054670660-TC-CC	chr1	54670660	TC	CC	110857	ExcessHet	0	none	0.01120199999999999	0	112	0.01120199999999999
chr1-054670660-TC-GC	chr1	54670660	TC	GC	110857	ExcessHet	0	none	2.2000000000000003e-5	0	112	2.2000000000000003e-5
chr1-054670660-TC-T	chr1	54670660	TC	T	110857	ExcessHet	0	none	0	0	112	1e-6
chr1-054670660-TC-TAC	chr1	54670660	TC	TAC	110857	ExcessHet	0	none	1.47e-4	0	112	1.47e-4
chr1-054670660-TC-TACC	chr1	54670660	TC	TACC	110857	ExcessHet	0	none	0	0	112	1e-6
chr1-054670660-TC-TCC	chr1	54670660	TC	TCC	110857	ExcessHet	0	none	0.01347999999999999	2	112	0.01347999999999999
chr1-054670660-TC-TCCC	chr1	54670660	TC	TCCC	110857	ExcessHet	0	none	1.27e-4	0	112	1.27e-4
chr1-054670660-TC-TCCCCCCACCCCCCCCCCCCCCCAGCCCCAGCCTGATGCCCAC	chr1	54670660	TC	TCCCCCCACCCCCCCCCCCCCCCAGCCCCAGCCTGATGCCCAC	110857	ExcessHet	0	none	0	0	112	1e-6
chr1-054670660-TC-TGC	chr1	54670660	TC	TGC	110857	ExcessHet	0	none	2.720000000000003e-4	0	112	2.720000000000003e-4
chr1-054670660-TC-TGCC	chr1	54670660	TC	TGCC	110857	ExcessHet	0	none	2.2000000000000003e-5	0	112	2.2000000000000003e-5
chr1-054670660-TC-TGCCC	chr1	54670660	TC	TGCCC	110857	ExcessHet	0	none	2.2000000000000003e-5	0	112	2.2000000000000003e-5
chr1-054670660-TC-TGCCCC	chr1	54670660	TC	TGCCCC	110857	ExcessHet	0	none	3.6999999999999985e-5	0	112	3.6999999999999985e-5
chr1-054670660-TC-TGCCCCC	chr1	54670660	TC	TGCCCCC	110857	ExcessHet	0	none	9e-6	0	112	9e-6
chr1-054670665-CAACCCG-*	chr1	54670665	CAACCCG	*	57242.97	VQSRTrancheINDEL99.95to100.00	0	none	4.500000000000005e-4	0	126	4.500000000000005e-4
chr1-054670665-CAACCCG-C	chr1	54670665	CAACCCG	C	57242.97	VQSRTrancheINDEL99.95to100.00	4.14e-6	nfe	9e-6	1	126	9e-6
chr1-054670665-CAACCCG-CAAACCCG	chr1	54670665	CAACCCG	CAAACCCG	57242.97	VQSRTrancheINDEL99.95to100.00	0	none	0.00673	0	126	0.00673
chr1-054670665-CAACCCG-CACCCG	chr1	54670665	CAACCCG	CACCCG	57242.97	VQSRTrancheINDEL99.95to100.00	0	none	9e-6	0	126	9e-6
chr1-054670665-CAACCCG-CCCCG	chr1	54670665	CAACCCG	CCCCG	57242.97	VQSRTrancheINDEL99.95to100.00	0	none	0.00264	0	126	0.00264
chr1-054670666-A-*	chr1	54670666	A	*	151139	ExcessHet	0	none	0.003314	1	52	0.003314
chr1-054670666-A-AC	chr1	54670666	A	AC	151139	ExcessHet	2.893e-5	nfe	9e-6	0	52	2.893e-5
chr1-054670666-A-C	chr1	54670666	A	C	151139	ExcessHet	0.03502	sas	0.03508800000000002	3	52	0.03508800000000002
chr1-054670667-A-*	chr1	54670667	A	*	48345	VQSRTrancheINDEL99.95to100.00	0	none	0.00319	1	72	0.00319
chr1-054670667-A-AAC	chr1	54670667	A	AAC	48345	VQSRTrancheINDEL99.95to100.00	1.1172e-4	nfe	8.9e-5	0	72	1.1172e-4
chr1-054670667-A-AC	chr1	54670667	A	AC	48345	VQSRTrancheINDEL99.95to100.00	0.0012109	sas	0.002112	0	72	0.002112
chr1-054670667-A-ACC	chr1	54670667	A	ACC	48345	VQSRTrancheINDEL99.95to100.00	3.5845e-4	nfe	2.9400000000000004e-4	0	72	3.5845e-4
chr1-054670667-A-ACCC	chr1	54670667	A	ACCC	48345	VQSRTrancheINDEL99.95to100.00	3.943e-5	nfe	2.2000000000000003e-5	0	72	3.943e-5
chr1-054670667-A-ACCCCCCC	chr1	54670667	A	ACCCCCCC	48345	VQSRTrancheINDEL99.95to100.00	3.48e-6	nfe	0	0	72	3.48e-6
chr1-054670667-A-ACCCCCCCCCC	chr1	54670667	A	ACCCCCCCCCC	48345	VQSRTrancheINDEL99.95to100.00	5.4e-7	nfe	0	0	72	1e-6
chr1-054670667-A-ACCCCCCCCCCC	chr1	54670667	A	ACCCCCCCCCCC	48345	VQSRTrancheINDEL99.95to100.00	1.24e-5	eas	9e-6	0	72	1.24e-5
chr1-054670667-A-ACCCCCCCCCCCCC	chr1	54670667	A	ACCCCCCCCCCCCC	48345	VQSRTrancheINDEL99.95to100.00	0	none	0	0	72	1e-6
chr1-054670667-A-ACCCCCCCCCCCCCCCC	chr1	54670667	A	ACCCCCCCCCCCCCCCC	48345	VQSRTrancheINDEL99.95to100.00	1.386e-5	sas	0	0	72	1.386e-5
chr1-054670667-A-ACCCCCCCCCCCCCCCCC	chr1	54670667	A	ACCCCCCCCCCCCCCCCC	48345	VQSRTrancheINDEL99.95to100.00	9.371e-5	sas	5.2999999999999994e-5	0	72	9.371e-5
chr1-054670667-A-ACCCCCCCCCCCCCCCCCC	chr1	54670667	A	ACCCCCCCCCCCCCCCCCC	48345	VQSRTrancheINDEL99.95to100.00	3.372e-5	sas	7.099999999999998e-5	0	72	7.099999999999998e-5
chr1-054670667-A-ACCCCCCCCCCCCCCCCCCC	chr1	54670667	A	ACCCCCCCCCCCCCCCCCCC	48345	VQSRTrancheINDEL99.95to100.00	3.48e-6	nfe	9e-6	0	72	9e-6
chr1-054670667-A-C	chr1	54670667	A	C	48345	VQSRTrancheINDEL99.95to100.00	0.0016776	sas	0.004588	0	72	0.004588
chr1-054670667-A-G	chr1	54670667	A	G	48345	VQSRTrancheINDEL99.95to100.00	0	none	0	0	72	1e-6
chr1-054670667-A-T	chr1	54670667	A	T	48345	VQSRTrancheINDEL99.95to100.00	0	none	0	0	72	1e-6
chr1-054670668-CCCG-*	chr1	54670668	CCCG	*	12174	VQSRTrancheINDEL99.95to100.00	0	none	3.820000000000003e-4	1	114	3.820000000000003e-4
chr1-054670668-CCCG-ACCG	chr1	54670668	CCCG	ACCG	12174	VQSRTrancheINDEL99.95to100.00	0	none	0.003548	0	114	0.003548
chr1-054670668-CCCG-C	chr1	54670668	CCCG	C	12174	VQSRTrancheINDEL99.95to100.00	1.332e-5	nfe	0	0	114	1.332e-5
chr1-054670669-CCG-*	chr1	54670669	CCG	*	63	VQSRTrancheINDEL99.95to100.00	0	none	4.05e-4	1	130	4.05e-4
chr1-054670669-CCG-C	chr1	54670669	CCG	C	63	VQSRTrancheINDEL99.95to100.00	5.4e-6	nfe	0	0	130	5.4e-6
chr1-054670669-CCG-TCG	chr1	54670669	CCG	TCG	63	VQSRTrancheINDEL99.95to100.00	0	none	0	0	130	1e-6
chr1-054670670-CG-*	chr1	54670670	CG	*	50781	VQSRTrancheINDEL99.95to100.00	0	none	4.270000000000005e-4	1	130	4.270000000000005e-4
chr1-054670670-CG-AG	chr1	54670670	CG	AG	50781	VQSRTrancheINDEL99.95to100.00	0	none	2.2000000000000003e-5	0	130	2.2000000000000003e-5
chr1-054670670-CG-C	chr1	54670670	CG	C	50781	VQSRTrancheINDEL99.95to100.00	0.0046002	sas	0.00927499999999998	4	130	0.00927499999999998
chr1-054670670-CG-CCCCCCCCCCCCAGG	chr1	54670670	CG	CCCCCCCCCCCCAGG	50781	VQSRTrancheINDEL99.95to100.00	0	none	0	0	130	1e-6
chr1-054670670-CG-CCCCCCCCCCCCCAG	chr1	54670670	CG	CCCCCCCCCCCCCAG	50781	VQSRTrancheINDEL99.95to100.00	0	none	0	0	130	1e-6
chr1-054670670-CG-TG	chr1	54670670	CG	TG	50781	VQSRTrancheINDEL99.95to100.00	0	none	0	0	130	1e-6
chr1-054670671-G-*	chr1	54670671	G	*	511604	ExcessHet	0	none	0.00969799999999999	5	52	0.00969799999999999
chr1-054670671-G-A	chr1	54670671	G	A	511604	ExcessHet	0.0035436	afr	7.250000000000005e-4	0	52	0.0035436
chr1-054670671-G-C	chr1	54670671	G	C	511604	ExcessHet	0.14786	sas	0.08540500000000001	1	52	0.14786
chr1-054670671-G-GC	chr1	54670671	G	GC	511604	ExcessHet	1.62e-6	nfe	3.6999999999999985e-5	0	52	3.6999999999999985e-5
chr1-054670676-CA-*	chr1	54670676	CA	*	46167	VQSRTrancheINDEL99.95to100.00	0	none	2.2000000000000003e-5	0	132	2.2000000000000003e-5
chr1-054670676-CA-AA	chr1	54670676	CA	AA	46167	VQSRTrancheINDEL99.95to100.00	0	none	9e-6	0	132	9e-6
chr1-054670676-CA-C	chr1	54670676	CA	C	46167	VQSRTrancheINDEL99.95to100.00	0.0041712	sas	0.00787099999999998	5	132	0.00787099999999998
chr1-054670677-A-*	chr1	54670677	A	*	518101	ExcessHet	0	none	0.00782899999999998	5	54	0.00782899999999998
chr1-054670677-A-AC	chr1	54670677	A	AC	518101	ExcessHet	0	none	0	0	54	1e-6
chr1-054670677-A-C	chr1	54670677	A	C	518101	ExcessHet	0.16655	sas	0.086293	1	54	0.16655
chr1-054670681-CTCGCCCGGTGCCTTTT-*	chr1	54670681	CTCGCCCGGTGCCTTTT	*	70943	VQSRTrancheINDEL99.95to100.00	0	none	7.099999999999998e-5	0	132	7.099999999999998e-5
chr1-054670681-CTCGCCCGGTGCCTTTT-ATCGCCCGGTGCCTTTT	chr1	54670681	CTCGCCCGGTGCCTTTT	ATCGCCCGGTGCCTTTT	70943	VQSRTrancheINDEL99.95to100.00	0	none	0	0	132	1e-6
chr1-054670681-CTCGCCCGGTGCCTTTT-C	chr1	54670681	CTCGCCCGGTGCCTTTT	C	70943	VQSRTrancheINDEL99.95to100.00	2.1713e-4	sas	3.6000000000000035e-4	0	132	3.6000000000000035e-4
chr1-054670681-CTCGCCCGGTGCCTTTT-CCATCGCCCGGTGCCTTTT	chr1	54670681	CTCGCCCGGTGCCTTTT	CCATCGCCCGGTGCCTTTT	70943	VQSRTrancheINDEL99.95to100.00	0	none	0	0	132	1e-6
chr1-054670681-CTCGCCCGGTGCCTTTT-CCCCGGTGCCTTTT	chr1	54670681	CTCGCCCGGTGCCTTTT	CCCCGGTGCCTTTT	70943	VQSRTrancheINDEL99.95to100.00	0	none	0.00896299999999999	4	132	0.00896299999999999
chr1-054670681-CTCGCCCGGTGCCTTTT-CCCTTTT	chr1	54670681	CTCGCCCGGTGCCTTTT	CCCTTTT	70943	VQSRTrancheINDEL99.95to100.00	0	none	3.6999999999999985e-5	0	132	3.6999999999999985e-5
chr1-054670681-CTCGCCCGGTGCCTTTT-CCGCCCGGTGCCTTTT	chr1	54670681	CTCGCCCGGTGCCTTTT	CCGCCCGGTGCCTTTT	70943	VQSRTrancheINDEL99.95to100.00	0	none	0	0	132	1e-6
chr1-054670681-CTCGCCCGGTGCCTTTT-CCTTCGCCCGGTGCCTTTT	chr1	54670681	CTCGCCCGGTGCCTTTT	CCTTCGCCCGGTGCCTTTT	70943	VQSRTrancheINDEL99.95to100.00	0	none	0.003144	0	132	0.003144
chr1-054670682-TCG-*	chr1	54670682	TCG	*	206890	ExcessHet	0	none	0.00961999999999999	4	52	0.00961999999999999
chr1-054670682-TCG-ACG	chr1	54670682	TCG	ACG	206890	ExcessHet	0	none	2.2000000000000003e-5	0	52	2.2000000000000003e-5
chr1-054670682-TCG-CCG	chr1	54670682	TCG	CCG	206890	ExcessHet	0	none	0.036362	1	52	0.036362
chr1-054670682-TCG-GCG	chr1	54670682	TCG	GCG	206890	ExcessHet	0	none	0	0	52	1e-6
chr1-054670682-TCG-T	chr1	54670682	TCG	T	206890	ExcessHet	4.509e-5	eas	7.720000000000004e-4	0	52	7.720000000000004e-4
chr1-054670683-CG-*	chr1	54670683	CG	*	2242325	PASS	0	none	0.00849599999999998	3	132	0.00849599999999998
chr1-054670683-CG-C	chr1	54670683	CG	C	2242325	PASS	0	none	5.2999999999999994e-5	0	132	5.2999999999999994e-5
chr1-054670683-CG-GG	chr1	54670683	CG	GG	2242325	PASS	0	none	0	0	132	1e-6
chr1-054670683-CG-TG	chr1	54670683	CG	TG	2242325	PASS	0	none	0.159273	18	132	0.159273
chr1-054670684-G-*	chr1	54670684	G	*	142595	ExcessHet	0	none	0.00802699999999998	2	34	0.00802699999999998
chr1-054670684-G-A	chr1	54670684	G	A	142595	ExcessHet	5.8102e-4	afr	3.6999999999999985e-5	0	34	5.8102e-4
chr1-054670684-G-C	chr1	54670684	G	C	142595	ExcessHet	0.042985	sas	0.02834400000000001	0	34	0.042985
chr1-054670684-G-T	chr1	54670684	G	T	142595	ExcessHet	0	none	9e-6	0	34	9e-6
chr1-054670687-CGGTGCCTTTTCCCCT-*	chr1	54670687	CGGTGCCTTTTCCCCT	*	34738	VQSRTrancheINDEL99.95to100.00	0	none	3.830000000000003e-4	0	128	3.830000000000003e-4
chr1-054670687-CGGTGCCTTTTCCCCT-AGGTGCCTTTTCCCCT	chr1	54670687	CGGTGCCTTTTCCCCT	AGGTGCCTTTTCCCCT	34738	VQSRTrancheINDEL99.95to100.00	0	none	0	0	128	1e-6
chr1-054670687-CGGTGCCTTTTCCCCT-C	chr1	54670687	CGGTGCCTTTTCCCCT	C	34738	VQSRTrancheINDEL99.95to100.00	5.539e-5	eas	3.6999999999999985e-5	0	128	5.539e-5
chr1-054670687-CGGTGCCTTTTCCCCT-CCCCCCCCCCCCCGGGTGCCTTTTCCCCT	chr1	54670687	CGGTGCCTTTTCCCCT	CCCCCCCCCCCCCGGGTGCCTTTTCCCCT	34738	VQSRTrancheINDEL99.95to100.00	0	none	0	0	128	1e-6
chr1-054670687-CGGTGCCTTTTCCCCT-CCCCCT	chr1	54670687	CGGTGCCTTTTCCCCT	CCCCCT	34738	VQSRTrancheINDEL99.95to100.00	0	none	0.006371	2	128	0.006371
chr1-054670687-CGGTGCCTTTTCCCCT-CCCGGGTGCCTTTTCCCCT	chr1	54670687	CGGTGCCTTTTCCCCT	CCCGGGTGCCTTTTCCCCT	34738	VQSRTrancheINDEL99.95to100.00	0	none	0	0	128	1e-6
chr1-054670687-CGGTGCCTTTTCCCCT-CCCTTTTCCCCT	chr1	54670687	CGGTGCCTTTTCCCCT	CCCTTTTCCCCT	34738	VQSRTrancheINDEL99.95to100.00	0	none	7.099999999999998e-5	0	128	7.099999999999998e-5
chr1-054670687-CGGTGCCTTTTCCCCT-CCGGGGTGCCTTTTCCCCT	chr1	54670687	CGGTGCCTTTTCCCCT	CCGGGGTGCCTTTTCCCCT	34738	VQSRTrancheINDEL99.95to100.00	0	none	0	1	128	1e-6
chr1-054670687-CGGTGCCTTTTCCCCT-CCGGGTGCCTTTTCCCCT	chr1	54670687	CGGTGCCTTTTCCCCT	CCGGGTGCCTTTTCCCCT	34738	VQSRTrancheINDEL99.95to100.00	0	none	0	0	128	1e-6
chr1-054670687-CGGTGCCTTTTCCCCT-CGTGCCTTTTCCCCT	chr1	54670687	CGGTGCCTTTTCCCCT	CGTGCCTTTTCCCCT	34738	VQSRTrancheINDEL99.95to100.00	0	none	3.6999999999999985e-5	0	128	3.6999999999999985e-5
chr1-054670687-CGGTGCCTTTTCCCCT-GGGTGCCTTTTCCCCT	chr1	54670687	CGGTGCCTTTTCCCCT	GGGTGCCTTTTCCCCT	34738	VQSRTrancheINDEL99.95to100.00	0	none	0	0	128	1e-6
chr1-054670687-CGGTGCCTTTTCCCCT-TGGTGCCTTTTCCCCT	chr1	54670687	CGGTGCCTTTTCCCCT	TGGTGCCTTTTCCCCT	34738	VQSRTrancheINDEL99.95to100.00	0	none	2.2000000000000003e-5	0	128	2.2000000000000003e-5
chr1-054670688-GGT-*	chr1	54670688	GGT	*	11013	VQSRTrancheINDEL99.95to100.00	0	none	0.007255	2	20	0.007255
chr1-054670688-GGT-CGT	chr1	54670688	GGT	CGT	11013	VQSRTrancheINDEL99.95to100.00	0	none	0.002708	0	20	0.002708
chr1-054670688-GGT-G	chr1	54670688	GGT	G	11013	VQSRTrancheINDEL99.95to100.00	1.351e-5	nfe	0	0	20	1.351e-5
chr1-054670689-GT-*	chr1	54670689	GT	*	279	VQSRTrancheINDEL99.95to100.00	0	none	0.007178	2	24	0.007178
chr1-054670689-GT-CT	chr1	54670689	GT	CT	279	VQSRTrancheINDEL99.95to100.00	0	none	9e-6	0	24	9e-6
chr1-054670689-GT-G	chr1	54670689	GT	G	279	VQSRTrancheINDEL99.95to100.00	0	none	2.2000000000000003e-5	0	24	2.2000000000000003e-5
chr1-054670690-T-*	chr1	54670690	T	*	3227	PASS	0	none	0.007204	2	24	0.007204
chr1-054670690-T-C	chr1	54670690	T	C	3227	PASS	0	none	0	0	24	1e-6
chr1-054670690-T-G	chr1	54670690	T	G	3227	PASS	5.854e-5	nfe	9.620000000000004e-4	0	24	9.620000000000004e-4
chr1-054670691-G-*	chr1	54670691	G	*	339	VQSRTrancheINDEL99.95to100.00	0	none	0.007121	2	128	0.007121
chr1-054670691-G-C	chr1	54670691	G	C	339	VQSRTrancheINDEL99.95to100.00	0	none	1.0799999999999996e-4	0	128	1.0799999999999996e-4
chr1-054670691-G-GC	chr1	54670691	G	GC	339	VQSRTrancheINDEL99.95to100.00	0	none	0	0	128	1e-6
chr1-054670692-C-*	chr1	54670692	C	*	7060	PASS	0	none	0.006946	2	26	0.006946
chr1-054670692-C-A	chr1	54670692	C	A	7060	PASS	8.286e-5	afr	2.500000000000001e-4	0	26	2.500000000000001e-4
chr1-054670693-CTTTT-*	chr1	54670693	CTTTT	*	297.97	VQSRTrancheINDEL99.95to100.00	0	none	0.006961	2	108	0.006961
chr1-054670693-CTTTT-C	chr1	54670693	CTTTT	C	297.97	VQSRTrancheINDEL99.95to100.00	0	none	3.6999999999999985e-5	0	108	3.6999999999999985e-5
chr1-054670693-CTTTT-CTTT	chr1	54670693	CTTTT	CTTT	297.97	VQSRTrancheINDEL99.95to100.00	0	none	1.6699999999999994e-4	0	108	1.6699999999999994e-4
chr1-054670694-T-*	chr1	54670694	T	*	471	VQSRTrancheINDEL99.95to100.00	0	none	0.007334	2	34	0.007334
chr1-054670694-T-C	chr1	54670694	T	C	471	VQSRTrancheINDEL99.95to100.00	0	none	1.0799999999999996e-4	0	34	1.0799999999999996e-4
chr1-054670694-T-TGGAGAGG	chr1	54670694	T	TGGAGAGG	471	VQSRTrancheINDEL99.95to100.00	0	none	0	0	34	1e-6
chr1-054670696-TTCCCCTCCCCTTG-*	chr1	54670696	TTCCCCTCCCCTTG	*	74	VQSRTrancheINDEL99.95to100.00	0	none	0.00706	2	82	0.00706
chr1-054670696-TTCCCCTCCCCTTG-GTCCCCTCCCCTTG	chr1	54670696	TTCCCCTCCCCTTG	GTCCCCTCCCCTTG	74	VQSRTrancheINDEL99.95to100.00	0	none	9e-6	0	82	9e-6
chr1-054670696-TTCCCCTCCCCTTG-T	chr1	54670696	TTCCCCTCCCCTTG	T	74	VQSRTrancheINDEL99.95to100.00	0	none	0	0	82	1e-6
chr1-054670697-TCCC-*	chr1	54670697	TCCC	*	1375.97	VQSRTrancheINDEL99.95to100.00	0	none	0.007093	2	122	0.007093
chr1-054670697-TCCC-T	chr1	54670697	TCCC	T	1375.97	VQSRTrancheINDEL99.95to100.00	0	none	0	0	122	1e-6
chr1-054670697-TCCC-TCC	chr1	54670697	TCCC	TCC	1375.97	VQSRTrancheINDEL99.95to100.00	0	none	2.2000000000000003e-5	0	122	2.2000000000000003e-5
chr1-054670701-CT-*	chr1	54670701	CT	*	19695	VQSRTrancheINDEL99.95to100.00	0	none	8.9e-5	0	132	8.9e-5
chr1-054670701-CT-AT	chr1	54670701	CT	AT	19695	VQSRTrancheINDEL99.95to100.00	0	none	0	0	132	1e-6
chr1-054670701-CT-C	chr1	54670701	CT	C	19695	VQSRTrancheINDEL99.95to100.00	0.0010778	sas	0.005133	1	132	0.005133
chr1-054670701-CT-TT	chr1	54670701	CT	TT	19695	VQSRTrancheINDEL99.95to100.00	0	none	2.2000000000000003e-5	0	132	2.2000000000000003e-5
chr1-054670702-T-*	chr1	54670702	T	*	2467	PASS	0	none	0.005297	1	24	0.005297
chr1-054670702-T-C	chr1	54670702	T	C	2467	PASS	3.9284e-4	eas	7.250000000000005e-4	0	24	7.250000000000005e-4
chr1-054670702-T-G	chr1	54670702	T	G	2467	PASS	0	none	0	0	24	1e-6
chr1-054670856-T-C	chr1	54670856	T	C	10912436	PASS	0.54882	amr	0.3100979999999996	41	134	0.54882
chr1-054670856-T-G	chr1	54670856	T	G	10912436	PASS	1.9297e-4	eas	9e-6	0	134	1.9297e-4
chr1-054673000-C-T	chr1	54673000	C	T	3449316	PASS	0.42616	sas	0.2563969999999997	39	134	0.42616
chr1-054673241-G-T	chr1	54673241	G	T	315896	PASS	0.17637	amr	0.01466999999999999	2	134	0.17637
chr1-054673945-G-A	chr1	54673945	G	A	7688260	PASS	0.39868	mid	0.31479799999999974	47	134	0.39868
chr1-054673969-A-G	chr1	54673969	A	G	50324	PASS	0.0040553	nfe	0.00169399999999999	1	134	0.0040553
chr1-054673969-A-T	chr1	54673969	A	T	50324	PASS	0	none	9e-6	0	134	9e-6
chr1-054674068-A-G	chr1	54674068	A	G	31835448	PASS	0.99148	eas	0.8182730000000005	103	134	0.99148
chr1-054674239-T-G	chr1	54674239	T	G	2463720	PASS	0.46533	eas	0.206411	18	134	0.46533
chr1-054674239-T-TC	chr1	54674239	T	TC	2463720	PASS	0	none	0	0	134	1e-6
chr1-054678793-A-G	chr1	54678793	A	G	435884	PASS	0.088129	afr	0.01630100000000001	1	134	0.088129
chr1-054678852-G-A	chr1	54678852	G	A	83086	PASS	0.0050281	nfe	0.00249	1	132	0.0050281
chr1-054679839-C-T	chr1	54679839	C	T	76974	PASS	0.0065436	nfe	0.003524	1	134	0.0065436
chr1-054679893-C-T	chr1	54679893	C	T	2048	PASS	3.812e-5	nfe	9e-6	1	134	3.812e-5
chr1-054679971-C-T	chr1	54679971	C	T	4728	PASS	2.3619e-4	mid	3.6999999999999985e-5	1	134	2.3619e-4
chr1-054686526-CA-C	chr1	54686526	CA	C	18374.97	PASS	0.0023009	nfe	8.450000000000003e-4	1	134	0.0023009
chr1-054686550-C-T	chr1	54686550	C	T	1989000	PASS	0.30991	amr	0.147679	16	134	0.30991
chr1-054692570-C-G	chr1	54692570	C	G	944	PASS	6.72e-6	nfe	1.6699999999999994e-4	0	30	1.6699999999999994e-4
chr1-054692570-C-T	chr1	54692570	C	T	944	PASS	6.845e-5	afr	9e-6	0	30	6.845e-5
chr1-054692596-A-*	chr1	54692596	A	*	3405	PASS	0	none	0	0	42	1e-6
chr1-054692596-A-T	chr1	54692596	A	T	3405	PASS	0.0041844	nfe	0.003086	2	42	0.0041844
chr1-054692599-G-A	chr1	54692599	G	A	1260	VQSRTrancheINDEL99.95to100.00	4.862e-5	sas	2.2000000000000003e-5	0	74	4.862e-5
chr1-054692599-G-C	chr1	54692599	G	C	1260	VQSRTrancheINDEL99.95to100.00	1.1149e-4	nfe	7.099999999999998e-5	0	74	1.1149e-4
chr1-054692599-G-GGGTGGT	chr1	54692599	G	GGGTGGT	1260	VQSRTrancheINDEL99.95to100.00	0	none	0	0	74	1e-6
chr1-054692599-G-T	chr1	54692599	G	T	1260	VQSRTrancheINDEL99.95to100.00	1.866e-4	nfe	7.730000000000004e-4	0	74	7.730000000000004e-4
chr1-054692630-G-A	chr1	54692630	G	A	22833	PASS	0.0029222	nfe	0.00125299999999999	1	134	0.0029222
chr1-054695275-TC-T	chr1	54695275	TC	T	500.97	VQSRTrancheINDEL95.00to96.00	1.2552e-4	nfe	0	1	134	1.2552e-4
chr1-054695777-A-G	chr1	54695777	A	G	207	PASS	0	none	0	1	88	1e-6
chr1-054695886-T-C	chr1	54695886	T	C	1143985	PASS	0.26729	sas	0.15044200000000002	0	0	0.26729
chr1-054697051-G-A	chr1	54697051	G	A	75719	PASS	0.03407	nfe	0.03533000000000002	0	0	0.03533000000000002
chr1-054697059-C-T	chr1	54697059	C	T	76204	PASS	0.076853	nfe	0.03548900000000001	0	0	0.076853
chr1-054697370-G-A	chr1	54697370	G	A	36757	PASS	0.010844	nfe	0.006936	1	118	0.010844
chr1-054697846-A-C	chr1	54697846	A	C	59824	PASS	0.067863	afr	0.005442	2	134	0.067863
chr1-054697982-G-A	chr1	54697982	G	A	780929	PASS	0.22083	nfe	0.149534	33	120	0.22083
chr1-054697982-G-C	chr1	54697982	G	C	780929	PASS	0	none	0	0	120	1e-6
chr1-054698078-T-C	chr1	54698078	T	C	478969	PASS	0.20995	nfe	0.13457300000000005	13	38	0.20995
chr1-054698163-A-C	chr1	54698163	A	C	354265	PASS	0.18901	sas	0.11602700000000002	0	0	0.18901
chr1-054698797-CTTTTT-C	chr1	54698797	CTTTTT	C	27412.97	PASS	0	none	3.6999999999999985e-5	0	0	3.6999999999999985e-5
chr1-054698797-CTTTTT-CT	chr1	54698797	CTTTTT	CT	27412.97	PASS	0	none	1.0699999999999996e-4	0	0	1.0699999999999996e-4
chr1-054698797-CTTTTT-CTT	chr1	54698797	CTTTTT	CTT	27412.97	PASS	0	none	5.160000000000003e-4	0	0	5.160000000000003e-4
chr1-054698797-CTTTTT-CTTT	chr1	54698797	CTTTTT	CTTT	27412.97	PASS	0	none	0.0031580000000000002	0	0	0.0031580000000000002
chr1-054698797-CTTTTT-CTTTT	chr1	54698797	CTTTTT	CTTTT	27412.97	PASS	0	none	0.012969	0	0	0.012969
chr1-054698797-CTTTTT-CTTTTTT	chr1	54698797	CTTTTT	CTTTTTT	27412.97	PASS	0	none	0.002281	0	0	0.002281
chr1-054698797-CTTTTT-CTTTTTTT	chr1	54698797	CTTTTT	CTTTTTTT	27412.97	PASS	0	none	6.999999999999998e-5	0	0	6.999999999999998e-5
chr1-054699333-T-C	chr1	54699333	T	C	16137	PASS	0.077112	nfe	0.01103699999999999	0	0	0.077112
chr1-054699458-G-A	chr1	54699458	G	A	54181	PASS	0.11531	nfe	0.030085	0	0	0.11531
chr1-054699588-C-*	chr1	54699588	C	*	871	PASS	0	none	0	0	0	1e-6
chr1-054699588-C-T	chr1	54699588	C	T	871	PASS	0.0010407	nfe	2.08e-4	0	0	0.0010407
chr1-054699595-G-A	chr1	54699595	G	A	192941	PASS	0.16872	nfe	0.08336100000000002	0	0	0.16872
chr1-054699900-G-A	chr1	54699900	G	A	1781257	PASS	0.21749	nfe	0.173477	35	134	0.21749
chr1-054699977-G-A	chr1	54699977	G	A	64187	PASS	0.0092	nfe	0.003499	3	134	0.0092
chr1-054700269-G-A	chr1	54700269	G	A	7456589	PASS	0.22888	nfe	0.192986	35	134	0.22888
chr1-054701169-C-T	chr1	54701169	C	T	8363357	PASS	0.31786	sas	0.29348999999999953	45	134	0.31786
chr1-054701391-C-T	chr1	54701391	C	T	59665	PASS	0.0079575	nfe	0.004442	3	134	0.0079575
chr1-054702046-C-A	chr1	54702046	C	A	44230	PASS	1.097e-5	nfe	9e-6	0	134	1.097e-5
chr1-054702046-C-T	chr1	54702046	C	T	44230	PASS	0.0038513	nfe	0.0036	3	134	0.0038513
chr1-054702100-T-A	chr1	54702100	T	A	16246105	PASS	0.96579	afr	0.8504010000000002	120	134	0.96579
chr1-054702209-G-T	chr1	54702209	G	T	236515	PASS	0.10492	amr	0.01110399999999999	2	134	0.10492
chr1-054706301-G-A	chr1	54706301	G	A	19533	PASS	0.0037241	nfe	0.00142399999999999	1	134	0.0037241
chr1-054706489-G-A	chr1	54706489	G	A	3169	PASS	7.773e-5	nfe	2.2000000000000003e-5	1	134	7.773e-5
chr1-054706528-A-G	chr1	54706528	A	G	53836	PASS	0.0020047	amr	0.00164499999999999	1	134	0.0020047
chr1-054708967-G-C	chr1	54708967	G	C	9069	VQSRTrancheINDEL99.95to100.00	1.911e-5	eas	1.6699999999999994e-4	0	4	1.6699999999999994e-4
chr1-054708967-G-GC	chr1	54708967	G	GC	9069	VQSRTrancheINDEL99.95to100.00	1.01e-6	nfe	5.2999999999999994e-5	0	4	5.2999999999999994e-5
chr1-054708967-G-GCC	chr1	54708967	G	GCC	9069	VQSRTrancheINDEL99.95to100.00	8.7e-7	nfe	6.999999999999998e-5	0	4	6.999999999999998e-5
chr1-054708967-G-GCCC	chr1	54708967	G	GCCC	9069	VQSRTrancheINDEL99.95to100.00	0	none	2.2000000000000003e-5	0	4	2.2000000000000003e-5
chr1-054708967-G-GCCCCCC	chr1	54708967	G	GCCCCCC	9069	VQSRTrancheINDEL99.95to100.00	0	none	0	0	4	1e-6
chr1-054708967-G-GGGGCC	chr1	54708967	G	GGGGCC	9069	VQSRTrancheINDEL99.95to100.00	0	none	0	0	4	1e-6
chr1-054708967-G-GGGGCCC	chr1	54708967	G	GGGGCCC	9069	VQSRTrancheINDEL99.95to100.00	0	none	0	0	4	1e-6
chr1-054708967-G-GGGGGCC	chr1	54708967	G	GGGGGCC	9069	VQSRTrancheINDEL99.95to100.00	3.6e-7	nfe	2.2000000000000003e-5	0	4	2.2000000000000003e-5
chr1-054708967-G-GGGGGCCC	chr1	54708967	G	GGGGGCCC	9069	VQSRTrancheINDEL99.95to100.00	0	none	9e-6	0	4	9e-6
chr1-054708967-G-GGGGGCCCC	chr1	54708967	G	GGGGGCCCC	9069	VQSRTrancheINDEL99.95to100.00	0	none	0	0	4	1e-6
chr1-054708967-G-GGGGGGC	chr1	54708967	G	GGGGGGC	9069	VQSRTrancheINDEL99.95to100.00	0	none	0	0	4	1e-6
chr1-054708967-G-GGGGGGCC	chr1	54708967	G	GGGGGGCC	9069	VQSRTrancheINDEL99.95to100.00	0	none	3.6999999999999985e-5	0	4	3.6999999999999985e-5
chr1-054708967-G-GGGGGGCCC	chr1	54708967	G	GGGGGGCCC	9069	VQSRTrancheINDEL99.95to100.00	0	none	0	0	4	1e-6
chr1-054708967-G-GGGGGGCCCC	chr1	54708967	G	GGGGGGCCCC	9069	VQSRTrancheINDEL99.95to100.00	0	none	0	0	4	1e-6
chr1-054708967-G-GGGGGGGCC	chr1	54708967	G	GGGGGGGCC	9069	VQSRTrancheINDEL99.95to100.00	0	none	0	0	4	1e-6
chr1-054708967-G-GGGGGGGCCC	chr1	54708967	G	GGGGGGGCCC	9069	VQSRTrancheINDEL99.95to100.00	0	none	0	0	4	1e-6
chr1-054708967-G-GGGGGGGCCCC	chr1	54708967	G	GGGGGGGCCCC	9069	VQSRTrancheINDEL99.95to100.00	0	none	9e-6	0	4	9e-6
chr1-054708967-G-GGGGGGGGCC	chr1	54708967	G	GGGGGGGGCC	9069	VQSRTrancheINDEL99.95to100.00	0	none	9e-6	0	4	9e-6
chr1-054708967-G-GGGGGGGGCCC	chr1	54708967	G	GGGGGGGGCCC	9069	VQSRTrancheINDEL99.95to100.00	3.6e-7	nfe	5.2999999999999994e-5	0	4	5.2999999999999994e-5
chr1-054708967-G-GGGGGGGGCCCC	chr1	54708967	G	GGGGGGGGCCCC	9069	VQSRTrancheINDEL99.95to100.00	0	none	9e-6	0	4	9e-6
chr1-054708967-G-GGGGGGGGGC	chr1	54708967	G	GGGGGGGGGC	9069	VQSRTrancheINDEL99.95to100.00	3.6e-7	nfe	9e-6	0	4	9e-6
chr1-054708967-G-GGGGGGGGGCC	chr1	54708967	G	GGGGGGGGGCC	9069	VQSRTrancheINDEL99.95to100.00	0	none	5.2999999999999994e-5	0	4	5.2999999999999994e-5
chr1-054708967-G-GGGGGGGGGCCC	chr1	54708967	G	GGGGGGGGGCCC	9069	VQSRTrancheINDEL99.95to100.00	3.6e-7	nfe	1.27e-4	0	4	1.27e-4
chr1-054708967-G-GGGGGGGGGGC	chr1	54708967	G	GGGGGGGGGGC	9069	VQSRTrancheINDEL99.95to100.00	0	none	0	0	4	1e-6
chr1-054708967-G-GGGGGGGGGGCC	chr1	54708967	G	GGGGGGGGGGCC	9069	VQSRTrancheINDEL99.95to100.00	0	none	6.999999999999998e-5	0	4	6.999999999999998e-5
chr1-054708967-G-GGGGGGGGGGCCC	chr1	54708967	G	GGGGGGGGGGCCC	9069	VQSRTrancheINDEL99.95to100.00	0	none	9e-6	0	4	9e-6
chr1-054708967-G-GGGGGGGGGGCCCC	chr1	54708967	G	GGGGGGGGGGCCCC	9069	VQSRTrancheINDEL99.95to100.00	0	none	0	0	4	1e-6
chr1-054708967-G-GGGGGGGGGGGC	chr1	54708967	G	GGGGGGGGGGGC	9069	VQSRTrancheINDEL99.95to100.00	0	none	0	0	4	1e-6
chr1-054708967-G-GGGGGGGGGGGCC	chr1	54708967	G	GGGGGGGGGGGCC	9069	VQSRTrancheINDEL99.95to100.00	0	none	0	0	4	1e-6
chr1-054708967-G-GGGGGGGGGGGGCCC	chr1	54708967	G	GGGGGGGGGGGGCCC	9069	VQSRTrancheINDEL99.95to100.00	0	none	0	0	4	1e-6
chr1-054708967-G-GGGGGGGGGGGGCCCC	chr1	54708967	G	GGGGGGGGGGGGCCCC	9069	VQSRTrancheINDEL99.95to100.00	0	none	0	0	4	1e-6
chr1-054708967-G-GGGGGGGGGGGGGCC	chr1	54708967	G	GGGGGGGGGGGGGCC	9069	VQSRTrancheINDEL99.95to100.00	0	none	9e-6	0	4	9e-6
chr1-054708967-G-GGGGGGGGGGGGGCCC	chr1	54708967	G	GGGGGGGGGGGGGCCC	9069	VQSRTrancheINDEL99.95to100.00	0	none	2.2000000000000003e-5	0	4	2.2000000000000003e-5
chr1-054708967-G-GGGGGGGGGGGGGCCCC	chr1	54708967	G	GGGGGGGGGGGGGCCCC	9069	VQSRTrancheINDEL99.95to100.00	0	none	9e-6	0	4	9e-6
chr1-054708967-G-GGGGGGGGGGGGGGC	chr1	54708967	G	GGGGGGGGGGGGGGC	9069	VQSRTrancheINDEL99.95to100.00	0	none	2.2000000000000003e-5	0	4	2.2000000000000003e-5
chr1-054708967-G-GGGGGGGGGGGGGGCC	chr1	54708967	G	GGGGGGGGGGGGGGCC	9069	VQSRTrancheINDEL99.95to100.00	3.6e-7	nfe	3.6999999999999985e-5	0	4	3.6999999999999985e-5
chr1-054708967-G-GGGGGGGGGGGGGGCCC	chr1	54708967	G	GGGGGGGGGGGGGGCCC	9069	VQSRTrancheINDEL99.95to100.00	0	none	1.47e-4	0	4	1.47e-4
chr1-054708967-G-GGGGGGGGGGGGGGCCCC	chr1	54708967	G	GGGGGGGGGGGGGGCCCC	9069	VQSRTrancheINDEL99.95to100.00	0	none	9e-6	0	4	9e-6
chr1-054708967-G-GGGGGGGGGGGGGGGC	chr1	54708967	G	GGGGGGGGGGGGGGGC	9069	VQSRTrancheINDEL99.95to100.00	0	none	0	0	4	1e-6
chr1-054708967-G-GGGGGGGGGGGGGGGCC	chr1	54708967	G	GGGGGGGGGGGGGGGCC	9069	VQSRTrancheINDEL99.95to100.00	0	none	2.2000000000000003e-5	1	4	2.2000000000000003e-5
chr1-054708967-G-GGGGGGGGGGGGGGGCCC	chr1	54708967	G	GGGGGGGGGGGGGGGCCC	9069	VQSRTrancheINDEL99.95to100.00	0	none	3.6999999999999985e-5	0	4	3.6999999999999985e-5
chr1-054708967-G-GGGGGGGGGGGGGGGGC	chr1	54708967	G	GGGGGGGGGGGGGGGGC	9069	VQSRTrancheINDEL99.95to100.00	0	none	0	0	4	1e-6
chr1-054708967-G-GGGGGGGGGGGGGGGGCCC	chr1	54708967	G	GGGGGGGGGGGGGGGGCCC	9069	VQSRTrancheINDEL99.95to100.00	0	none	0	0	4	1e-6
chr1-054708967-G-GGGGGGGGGGGGGGGGCCCC	chr1	54708967	G	GGGGGGGGGGGGGGGGCCCC	9069	VQSRTrancheINDEL99.95to100.00	0	none	0	0	4	1e-6
chr1-054708967-G-GGGGGGGGGGGGGGGGGCC	chr1	54708967	G	GGGGGGGGGGGGGGGGGCC	9069	VQSRTrancheINDEL99.95to100.00	0	none	0	0	4	1e-6
chr1-054708967-G-GGGGGGGGGGGGGGGGGCCC	chr1	54708967	G	GGGGGGGGGGGGGGGGGCCC	9069	VQSRTrancheINDEL99.95to100.00	0	none	2.2000000000000003e-5	0	4	2.2000000000000003e-5
chr1-054708967-G-GGGGGGGGGGGGGGGGGGCCC	chr1	54708967	G	GGGGGGGGGGGGGGGGGGCCC	9069	VQSRTrancheINDEL99.95to100.00	0	none	0	0	4	1e-6
chr1-054708967-G-GGGGGGGTGGGGGGGGCC	chr1	54708967	G	GGGGGGGTGGGGGGGGCC	9069	VQSRTrancheINDEL99.95to100.00	0	none	0	0	4	1e-6
chr1-054708967-G-GGTGGCC	chr1	54708967	G	GGTGGCC	9069	VQSRTrancheINDEL99.95to100.00	0	none	0	0	4	1e-6
chr1-054708967-G-GTGGGGGGGCCC	chr1	54708967	G	GTGGGGGGGCCC	9069	VQSRTrancheINDEL99.95to100.00	0	none	0	0	4	1e-6
chr1-054708967-G-GTGGGGGGGGGC	chr1	54708967	G	GTGGGGGGGGGC	9069	VQSRTrancheINDEL99.95to100.00	0	none	0	0	4	1e-6
chr1-054708967-G-GTGGGGGGGGGCC	chr1	54708967	G	GTGGGGGGGGGCC	9069	VQSRTrancheINDEL99.95to100.00	0	none	0	0	4	1e-6
chr1-054708967-G-GTGGGGGGGGGGGGGGGGGGCC	chr1	54708967	G	GTGGGGGGGGGGGGGGGGGGCC	9069	VQSRTrancheINDEL99.95to100.00	0	none	0	0	4	1e-6
chr1-054709056-G-A	chr1	54709056	G	A	4784	PASS	2.328e-4	eas	1.0799999999999996e-4	1	134	2.328e-4
chr1-054709146-C-T	chr1	54709146	C	T	2506260	PASS	0.30887	eas	0.13021700000000003	14	134	0.30887
chr1-054709209-TTTTGTTTGTTTG-T	chr1	54709209	TTTTGTTTGTTTG	T	1752378.97	PASS	0	none	9e-6	0	132	9e-6
chr1-054709209-TTTTGTTTGTTTG-TTTTG	chr1	54709209	TTTTGTTTGTTTG	TTTTG	1752378.97	PASS	0	none	4.950000000000003e-4	0	132	4.950000000000003e-4
chr1-054709209-TTTTGTTTGTTTG-TTTTGTTTG	chr1	54709209	TTTTGTTTGTTTG	TTTTGTTTG	1752378.97	PASS	0	none	0.12988700000000003	14	132	0.12988700000000003
chr1-054709209-TTTTGTTTGTTTG-TTTTGTTTGTTTGTTTG	chr1	54709209	TTTTGTTTGTTTG	TTTTGTTTGTTTGTTTG	1752378.97	PASS	0	none	6.340000000000003e-4	0	132	6.340000000000003e-4
chr1-054709209-TTTTGTTTGTTTG-TTTTGTTTGTTTGTTTGTTTG	chr1	54709209	TTTTGTTTGTTTG	TTTTGTTTGTTTGTTTGTTTG	1752378.97	PASS	0	none	9e-6	0	132	9e-6
chr1-054715607-CTAAG-C	chr1	54715607	CTAAG	C	2176799.97	PASS	0.078984	sas	0.05234000000000002	7	134	0.078984
chr1-054715700-T-G	chr1	54715700	T	G	120073	PASS	0.075489	afr	0.006188	2	126	0.075489
chr1-054715730-A-G	chr1	54715730	A	G	687753	PASS	0.078409	sas	0.043394	7	86	0.078409
chr1-054715807-A-G	chr1	54715807	A	G	1437551	PASS	0.18381	afr	0.07945500000000001	9	134	0.18381
chr1-054715807-A-T	chr1	54715807	A	T	1437551	PASS	0.006039	afr	0.00118099999999999	0	134	0.006039
chr1-054716170-G-*	chr1	54716170	G	*	303478	PASS	0	none	0	0	134	1e-6
chr1-054716170-G-C	chr1	54716170	G	C	303478	PASS	7.91e-6	nfe	0	0	134	7.91e-6
chr1-054716170-G-T	chr1	54716170	G	T	303478	PASS	0.14048	eas	0.02647900000000001	2	134	0.14048
chr1-054716257-TACTTA-T	chr1	54716257	TACTTA	T	567600.97	PASS	0.074392	sas	0.04806700000000002	7	134	0.074392
chr1-054716556-A-G	chr1	54716556	A	G	265165	PASS	0.14137	eas	0.016486	2	134	0.14137
chr1-054716627-T-A	chr1	54716627	T	A	13832054	PASS	0.97121	eas	0.5525510000000001	76	134	0.97121
chr1-054716775-G-A	chr1	54716775	G	A	435982	PASS	0.14219	eas	0.02685000000000001	2	134	0.14219
chr1-054717428-A-G	chr1	54717428	A	G	441708	PASS	0.080498	sas	0.049268	7	134	0.080498
chr1-054717459-A-G	chr1	54717459	A	G	827514	PASS	0.17686	sas	0.07816800000000002	9	134	0.17686
chr1-054717459-A-T	chr1	54717459	A	T	827514	PASS	0	none	0	0	134	1e-6
chr1-054717855-C-*	chr1	54717855	C	*	405580	PASS	0	none	2.2000000000000003e-5	0	130	2.2000000000000003e-5
chr1-054717855-C-A	chr1	54717855	C	A	405580	PASS	0	none	0	0	130	1e-6
chr1-054717855-C-G	chr1	54717855	C	G	405580	PASS	0.17321	sas	0.06768500000000001	8	130	0.17321
chr1-054721013-G-A	chr1	54721013	G	A	642635	PASS	0.17549	sas	0.077324	9	128	0.17549
chr1-054721252-G-A	chr1	54721252	G	A	1421923	PASS	0.17738	sas	0.07918700000000001	9	134	0.17738
chr1-054722576-G-A	chr1	54722576	G	A	343748	PASS	0.14115	eas	0.02568400000000001	2	134	0.14115
chr1-054722596-G-A	chr1	54722596	G	A	1049337	PASS	0.17286	sas	0.078838	9	134	0.17286
chr1-054722709-C-T	chr1	54722709	C	T	1860522	PASS	0.17745	sas	0.07924	9	134	0.17745
chr1-054722819-CAATTAGCATTTGCTAATTAGCAGT-C	chr1	54722819	CAATTAGCATTTGCTAATTAGCAGT	C	428779.97	PASS	0.14126	eas	0.016433	2	134	0.14126
chr1-054722825-GCA-*	chr1	54722825	GCA	*	556.97	VQSRTrancheINDEL95.00to96.00	0	none	0.016433	2	134	0.016433
chr1-054722825-GCA-G	chr1	54722825	GCA	G	556.97	VQSRTrancheINDEL95.00to96.00	1.938e-5	sas	9e-6	0	134	1.938e-5
chr1-054722828-TTTGCTAATTAGCAGTAATTAGC-*	chr1	54722828	TTTGCTAATTAGCAGTAATTAGC	*	547.97	PASS	0	none	0.016433	2	134	0.016433
chr1-054722828-TTTGCTAATTAGCAGTAATTAGC-T	chr1	54722828	TTTGCTAATTAGCAGTAATTAGC	T	547.97	PASS	1.938e-5	sas	9e-6	0	134	1.938e-5
chr1-054722834-A-*	chr1	54722834	A	*	660	PASS	0	none	0.016486	2	134	0.016486
chr1-054722834-A-G	chr1	54722834	A	G	660	PASS	0	none	0	0	134	1e-6
chr1-054722903-C-T	chr1	54722903	C	T	34712	PASS	0.0059973	mid	0.00159499999999999	1	134	0.0059973
chr1-054728199-T-G	chr1	54728199	T	G	74890	PASS	0.10668	afr	0.00942999999999999	1	122	0.10668
chr1-054728515-C-G	chr1	54728515	C	G	324840	PASS	0.14345	afr	0.030299	4	132	0.14345
chr1-054731476-T-C	chr1	54731476	T	C	5770653	PASS	0.54369	eas	0.20811	27	134	0.54369
chr1-054731647-G-A	chr1	54731647	G	A	1562771	PASS	0.079826	sas	0.049909	7	134	0.079826
chr1-054731647-G-C	chr1	54731647	G	C	1562771	PASS	1.5298e-4	sas	3.6999999999999985e-5	0	134	1.5298e-4
chr1-054731849-T-C	chr1	54731849	T	C	775899	PASS	0.079239	sas	0.04206500000000001	7	134	0.079239
chr1-054733746-AATTTTTTTTTTTTTT-*	chr1	54733746	AATTTTTTTTTTTTTT	*	1549069	PASS	0	none	2.2000000000000003e-5	0	126	2.2000000000000003e-5
chr1-054733746-AATTTTTTTTTTTTTT-A	chr1	54733746	AATTTTTTTTTTTTTT	A	1549069	PASS	1.615e-5	afr	0	0	126	1.615e-5
chr1-054733746-AATTTTTTTTTTTTTT-AGTATTTTTTTTTTTTTT	chr1	54733746	AATTTTTTTTTTTTTT	AGTATTTTTTTTTTTTTT	1549069	PASS	0	none	9e-6	0	126	9e-6
chr1-054733746-AATTTTTTTTTTTTTT-AT	chr1	54733746	AATTTTTTTTTTTTTT	AT	1549069	PASS	0	none	5.2999999999999994e-5	0	126	5.2999999999999994e-5
chr1-054733746-AATTTTTTTTTTTTTT-ATATTTTTTTTTTTTTT	chr1	54733746	AATTTTTTTTTTTTTT	ATATTTTTTTTTTTTTT	1549069	PASS	0	none	0	0	126	1e-6
chr1-054733746-AATTTTTTTTTTTTTT-ATT	chr1	54733746	AATTTTTTTTTTTTTT	ATT	1549069	PASS	0	none	2.09e-4	1	126	2.09e-4
chr1-054733746-AATTTTTTTTTTTTTT-ATTT	chr1	54733746	AATTTTTTTTTTTTTT	ATTT	1549069	PASS	0	none	0.00181699999999999	0	126	0.00181699999999999
chr1-054733746-AATTTTTTTTTTTTTT-ATTTT	chr1	54733746	AATTTTTTTTTTTTTT	ATTTT	1549069	PASS	0	none	0.02400900000000001	3	126	0.02400900000000001
chr1-054733746-AATTTTTTTTTTTTTT-ATTTTT	chr1	54733746	AATTTTTTTTTTTTTT	ATTTTT	1549069	PASS	0	none	0.05144700000000001	7	126	0.05144700000000001
chr1-054733746-AATTTTTTTTTTTTTT-ATTTTTT	chr1	54733746	AATTTTTTTTTTTTTT	ATTTTTT	1549069	PASS	0	none	0.00673	0	126	0.00673
chr1-054733746-AATTTTTTTTTTTTTT-ATTTTTTT	chr1	54733746	AATTTTTTTTTTTTTT	ATTTTTTT	1549069	PASS	0	none	2.09e-4	0	126	2.09e-4
chr1-054733746-AATTTTTTTTTTTTTT-ATTTTTTTT	chr1	54733746	AATTTTTTTTTTTTTT	ATTTTTTTT	1549069	PASS	0	none	3.6999999999999985e-5	0	126	3.6999999999999985e-5
chr1-054733746-AATTTTTTTTTTTTTT-ATTTTTTTTT	chr1	54733746	AATTTTTTTTTTTTTT	ATTTTTTTTT	1549069	PASS	0	none	9e-6	0	126	9e-6
chr1-054733746-AATTTTTTTTTTTTTT-ATTTTTTTTTTTT	chr1	54733746	AATTTTTTTTTTTTTT	ATTTTTTTTTTTT	1549069	PASS	0	none	0	0	126	1e-6
chr1-054733746-AATTTTTTTTTTTTTT-GATTTTTTTTTTTTTT	chr1	54733746	AATTTTTTTTTTTTTT	GATTTTTTTTTTTTTT	1549069	PASS	0	none	0	0	126	1e-6
chr1-054733747-ATTTTTTTTTTTTTTTT-*	chr1	54733747	ATTTTTTTTTTTTTTTT	*	5134763	VQSRTrancheINDEL97.00to99.00	0	none	0.07571200000000003	10	110	0.07571200000000003
chr1-054733747-ATTTTTTTTTTTTTTTT-A	chr1	54733747	ATTTTTTTTTTTTTTTT	A	5134763	VQSRTrancheINDEL97.00to99.00	0	none	0	0	110	1e-6
chr1-054733747-ATTTTTTTTTTTTTTTT-AT	chr1	54733747	ATTTTTTTTTTTTTTTT	AT	5134763	VQSRTrancheINDEL97.00to99.00	0	none	0	0	110	1e-6
chr1-054733747-ATTTTTTTTTTTTTTTT-ATT	chr1	54733747	ATTTTTTTTTTTTTTTT	ATT	5134763	VQSRTrancheINDEL97.00to99.00	0	none	2.11e-4	0	110	2.11e-4
chr1-054733747-ATTTTTTTTTTTTTTTT-ATTT	chr1	54733747	ATTTTTTTTTTTTTTTT	ATTT	5134763	VQSRTrancheINDEL97.00to99.00	0	none	0.00116899999999999	1	110	0.00116899999999999
chr1-054733747-ATTTTTTTTTTTTTTTT-ATTTT	chr1	54733747	ATTTTTTTTTTTTTTTT	ATTTT	5134763	VQSRTrancheINDEL97.00to99.00	0	none	0.003461	0	110	0.003461
chr1-054733747-ATTTTTTTTTTTTTTTT-ATTTTT	chr1	54733747	ATTTTTTTTTTTTTTTT	ATTTTT	5134763	VQSRTrancheINDEL97.00to99.00	0	none	0.00909099999999999	1	110	0.00909099999999999
chr1-054733747-ATTTTTTTTTTTTTTTT-ATTTTTT	chr1	54733747	ATTTTTTTTTTTTTTTT	ATTTTTT	5134763	VQSRTrancheINDEL97.00to99.00	0	none	0.03096400000000002	3	110	0.03096400000000002
chr1-054733747-ATTTTTTTTTTTTTTTT-ATTTTTTT	chr1	54733747	ATTTTTTTTTTTTTTTT	ATTTTTTT	5134763	VQSRTrancheINDEL97.00to99.00	0	none	0.11093700000000002	22	110	0.11093700000000002
chr1-054733747-ATTTTTTTTTTTTTTTT-ATTTTTTTT	chr1	54733747	ATTTTTTTTTTTTTTTT	ATTTTTTTT	5134763	VQSRTrancheINDEL97.00to99.00	0	none	0.20060500000000003	37	110	0.20060500000000003
chr1-054733747-ATTTTTTTTTTTTTTTT-ATTTTTTTTT	chr1	54733747	ATTTTTTTTTTTTTTTT	ATTTTTTTTT	5134763	VQSRTrancheINDEL97.00to99.00	0	none	0.035427	1	110	0.035427
chr1-054733747-ATTTTTTTTTTTTTTTT-ATTTTTTTTTT	chr1	54733747	ATTTTTTTTTTTTTTTT	ATTTTTTTTTT	5134763	VQSRTrancheINDEL97.00to99.00	0	none	0.00488	1	110	0.00488
chr1-054733747-ATTTTTTTTTTTTTTTT-ATTTTTTTTTTT	chr1	54733747	ATTTTTTTTTTTTTTTT	ATTTTTTTTTTT	5134763	VQSRTrancheINDEL97.00to99.00	0	none	0.004311	1	110	0.004311
chr1-054733747-ATTTTTTTTTTTTTTTT-ATTTTTTTTTTTT	chr1	54733747	ATTTTTTTTTTTTTTTT	ATTTTTTTTTTTT	5134763	VQSRTrancheINDEL97.00to99.00	0	none	0.00652	2	110	0.00652
chr1-054733747-ATTTTTTTTTTTTTTTT-ATTTTTTTTTTTTT	chr1	54733747	ATTTTTTTTTTTTTTTT	ATTTTTTTTTTTTT	5134763	VQSRTrancheINDEL97.00to99.00	0	none	0.012314	2	110	0.012314
chr1-054733747-ATTTTTTTTTTTTTTTT-ATTTTTTTTTTTTTT	chr1	54733747	ATTTTTTTTTTTTTTTT	ATTTTTTTTTTTTTT	5134763	VQSRTrancheINDEL97.00to99.00	0	none	0.02607900000000001	3	110	0.02607900000000001
chr1-054733747-ATTTTTTTTTTTTTTTT-ATTTTTTTTTTTTTTT	chr1	54733747	ATTTTTTTTTTTTTTTT	ATTTTTTTTTTTTTTT	5134763	VQSRTrancheINDEL97.00to99.00	0	none	0.04536800000000001	1	110	0.04536800000000001
chr1-054733747-ATTTTTTTTTTTTTTTT-ATTTTTTTTTTTTTTTTT	chr1	54733747	ATTTTTTTTTTTTTTTT	ATTTTTTTTTTTTTTTTT	5134763	VQSRTrancheINDEL97.00to99.00	0	none	0.02954000000000002	1	110	0.02954000000000002
chr1-054733747-ATTTTTTTTTTTTTTTT-ATTTTTTTTTTTTTTTTTT	chr1	54733747	ATTTTTTTTTTTTTTTT	ATTTTTTTTTTTTTTTTTT	5134763	VQSRTrancheINDEL97.00to99.00	0	none	0.007488	0	110	0.007488
chr1-054733747-ATTTTTTTTTTTTTTTT-ATTTTTTTTTTTTTTTTTTT	chr1	54733747	ATTTTTTTTTTTTTTTT	ATTTTTTTTTTTTTTTTTTT	5134763	VQSRTrancheINDEL97.00to99.00	0	none	0.00166299999999999	0	110	0.00166299999999999
chr1-054733747-ATTTTTTTTTTTTTTTT-ATTTTTTTTTTTTTTTTTTTT	chr1	54733747	ATTTTTTTTTTTTTTTT	ATTTTTTTTTTTTTTTTTTTT	5134763	VQSRTrancheINDEL97.00to99.00	0	none	3.4200000000000045e-4	0	110	3.4200000000000045e-4
chr1-054733747-ATTTTTTTTTTTTTTTT-ATTTTTTTTTTTTTTTTTTTTT	chr1	54733747	ATTTTTTTTTTTTTTTT	ATTTTTTTTTTTTTTTTTTTTT	5134763	VQSRTrancheINDEL97.00to99.00	0	none	8.999999999999999e-5	0	110	8.999999999999999e-5
chr1-054733747-ATTTTTTTTTTTTTTTT-ATTTTTTTTTTTTTTTTTTTTTT	chr1	54733747	ATTTTTTTTTTTTTTTT	ATTTTTTTTTTTTTTTTTTTTTT	5134763	VQSRTrancheINDEL97.00to99.00	0	none	1.9e-4	0	110	1.9e-4
chr1-054733747-ATTTTTTTTTTTTTTTT-ATTTTTTTTTTTTTTTTTTTTTTT	chr1	54733747	ATTTTTTTTTTTTTTTT	ATTTTTTTTTTTTTTTTTTTTTTT	5134763	VQSRTrancheINDEL97.00to99.00	0	none	1.0899999999999998e-4	0	110	1.0899999999999998e-4
chr1-054733747-ATTTTTTTTTTTTTTTT-ATTTTTTTTTTTTTTTTTTTTTTTTTTTT	chr1	54733747	ATTTTTTTTTTTTTTTT	ATTTTTTTTTTTTTTTTTTTTTTTTTTTT	5134763	VQSRTrancheINDEL97.00to99.00	0	none	9e-6	0	110	9e-6
chr1-054733747-ATTTTTTTTTTTTTTTT-TTTTTTTTTTTTTTTTT	chr1	54733747	ATTTTTTTTTTTTTTTT	TTTTTTTTTTTTTTTTT	5134763	VQSRTrancheINDEL97.00to99.00	0	none	0.00134099999999999	0	110	0.00134099999999999
chr1-054733749-T-*	chr1	54733749	T	*	4945	PASS	0	none	0.4865339999999996	70	110	0.4865339999999996
chr1-054733749-T-A	chr1	54733749	T	A	4945	PASS	0.23895	eas	0.005838	2	110	0.23895
chr1-054733752-T-*	chr1	54733752	T	*	2029	PASS	0	none	0.451377	63	118	0.451377
chr1-054733752-T-A	chr1	54733752	T	A	2029	PASS	6.7261e-4	sas	0.005609	2	118	0.005609
chr1-054733757-T-*	chr1	54733757	T	*	427	VQSRTrancheSNP99.80to99.90	0	none	0.09033500000000004	10	70	0.09033500000000004
chr1-054733757-T-A	chr1	54733757	T	A	427	VQSRTrancheSNP99.80to99.90	3.569e-4	sas	8.180000000000004e-4	0	70	8.180000000000004e-4
chr1-054733758-T-*	chr1	54733758	T	*	122358	PASS	0	none	0.02556500000000001	4	92	0.02556500000000001
chr1-054733758-T-A	chr1	54733758	T	A	122358	PASS	0.082332	afr	0.011372	0	92	0.082332
chr1-054733759-T-*	chr1	54733759	T	*	701102	PASS	0	none	0.00883199999999999	2	114	0.00883199999999999
chr1-054733759-T-A	chr1	54733759	T	A	701102	PASS	0.10189	afr	0.053798	8	114	0.10189
chr1-054733760-T-*	chr1	54733760	T	*	206493	PASS	0	none	0.002515	2	130	0.002515
chr1-054733760-T-A	chr1	54733760	T	A	206493	PASS	0.13379	eas	0.02380300000000002	2	130	0.13379
chr1-054733761-T-*	chr1	54733761	T	*	126270	PASS	0	none	4.950000000000003e-4	0	132	4.950000000000003e-4
chr1-054733761-T-A	chr1	54733761	T	A	126270	PASS	0.063515	afr	0.01493199999999998	0	132	0.063515
chr1-054733762-T-*	chr1	54733762	T	*	653911	PASS	0	none	9e-6	0	134	9e-6
chr1-054733762-T-A	chr1	54733762	T	A	653911	PASS	0.084435	sas	0.04785300000000001	7	134	0.084435
chr1-054733773-TGCGGCGGGGGAAGCAGTCTGCTTTA-*	chr1	54733773	TGCGGCGGGGGAAGCAGTCTGCTTTA	*	1492	VQSRTrancheINDEL99.95to100.00	0	none	4.720000000000004e-4	0	80	4.720000000000004e-4
chr1-054733773-TGCGGCGGGGGAAGCAGTCTGCTTTA-GGCGGCGGGGGAAGCAGTCTGCTTTA	chr1	54733773	TGCGGCGGGGGAAGCAGTCTGCTTTA	GGCGGCGGGGGAAGCAGTCTGCTTTA	1492	VQSRTrancheINDEL99.95to100.00	0	none	5.2999999999999994e-5	0	80	5.2999999999999994e-5
chr1-054733773-TGCGGCGGGGGAAGCAGTCTGCTTTA-T	chr1	54733773	TGCGGCGGGGGAAGCAGTCTGCTTTA	T	1492	VQSRTrancheINDEL99.95to100.00	8.198e-5	afr	2.08e-4	0	80	2.08e-4
chr1-054733773-TGCGGCGGGGGAAGCAGTCTGCTTTA-TCGGCGGGGGAAGCAGTCTGCTTTA	chr1	54733773	TGCGGCGGGGGAAGCAGTCTGCTTTA	TCGGCGGGGGAAGCAGTCTGCTTTA	1492	VQSRTrancheINDEL99.95to100.00	0	none	0	0	80	1e-6
chr1-054733773-TGCGGCGGGGGAAGCAGTCTGCTTTA-TCGGGGGAAGCAGTCTGCTTTA	chr1	54733773	TGCGGCGGGGGAAGCAGTCTGCTTTA	TCGGGGGAAGCAGTCTGCTTTA	1492	VQSRTrancheINDEL99.95to100.00	0	none	5.2999999999999994e-5	0	80	5.2999999999999994e-5
chr1-054733773-TGCGGCGGGGGAAGCAGTCTGCTTTA-TGGCGGGGGAAGCAGTCTGCTTTA	chr1	54733773	TGCGGCGGGGGAAGCAGTCTGCTTTA	TGGCGGGGGAAGCAGTCTGCTTTA	1492	VQSRTrancheINDEL99.95to100.00	0	none	0	0	80	1e-6
chr1-054733773-TGCGGCGGGGGAAGCAGTCTGCTTTA-TTCTGCTTTA	chr1	54733773	TGCGGCGGGGGAAGCAGTCTGCTTTA	TTCTGCTTTA	1492	VQSRTrancheINDEL99.95to100.00	0	none	9e-6	0	80	9e-6
chr1-054733773-TGCGGCGGGGGAAGCAGTCTGCTTTA-TTGGCGGCGGGGGAAGCAGTCTGCTTTA	chr1	54733773	TGCGGCGGGGGAAGCAGTCTGCTTTA	TTGGCGGCGGGGGAAGCAGTCTGCTTTA	1492	VQSRTrancheINDEL99.95to100.00	0	none	0	0	80	1e-6
chr1-054733773-TGCGGCGGGGGAAGCAGTCTGCTTTA-TTTTA	chr1	54733773	TGCGGCGGGGGAAGCAGTCTGCTTTA	TTTTA	1492	VQSRTrancheINDEL99.95to100.00	0	none	0	0	80	1e-6
chr1-054733773-TGCGGCGGGGGAAGCAGTCTGCTTTA-TTTTTTTGGCGGCGGGGGAAGCAGTCTGCTTTA	chr1	54733773	TGCGGCGGGGGAAGCAGTCTGCTTTA	TTTTTTTGGCGGCGGGGGAAGCAGTCTGCTTTA	1492	VQSRTrancheINDEL99.95to100.00	0	none	0	0	80	1e-6
chr1-054733774-GCGGC-*	chr1	54733774	GCGGC	*	1340	VQSRTrancheINDEL99.95to100.00	0	none	0.00101099999999999	0	88	0.00101099999999999
chr1-054733774-GCGGC-ACGGC	chr1	54733774	GCGGC	ACGGC	1340	VQSRTrancheINDEL99.95to100.00	0	none	0	0	88	1e-6
chr1-054733774-GCGGC-G	chr1	54733774	GCGGC	G	1340	VQSRTrancheINDEL99.95to100.00	1.069e-5	nfe	1.0799999999999996e-4	0	88	1.0799999999999996e-4
chr1-054733774-GCGGC-GGGC	chr1	54733774	GCGGC	GGGC	1340	VQSRTrancheINDEL99.95to100.00	0	none	8.9e-5	0	88	8.9e-5
chr1-054733774-GCGGC-TCGGC	chr1	54733774	GCGGC	TCGGC	1340	VQSRTrancheINDEL99.95to100.00	0	none	6.330000000000003e-4	1	88	6.330000000000003e-4
chr1-054733775-C-*	chr1	54733775	C	*	4234	PASS	0	none	0.00108199999999999	0	74	0.00108199999999999
chr1-054733775-C-A	chr1	54733775	C	A	4234	PASS	0	none	9e-6	0	74	9e-6
chr1-054733775-C-G	chr1	54733775	C	G	4234	PASS	6.2771e-4	nfe	0.002761	2	74	0.002761
chr1-054733775-C-T	chr1	54733775	C	T	4234	PASS	5.674e-5	nfe	1.6699999999999994e-4	0	74	1.6699999999999994e-4
chr1-054733778-C-*	chr1	54733778	C	*	3968	PASS	0	none	5.860000000000005e-4	0	74	5.860000000000005e-4
chr1-054733778-C-A	chr1	54733778	C	A	3968	PASS	0	none	9e-6	0	74	9e-6
chr1-054733778-C-G	chr1	54733778	C	G	3968	PASS	4.937e-4	nfe	0.003089	1	74	0.003089
chr1-054733778-C-T	chr1	54733778	C	T	3968	PASS	2.552e-5	sas	7.099999999999998e-5	0	74	7.099999999999998e-5
chr1-054733814-T-G	chr1	54733814	T	G	518078	PASS	0.12203	afr	0.05658600000000002	7	132	0.12203
chr1-054737117-G-A	chr1	54737117	G	A	108388	PASS	0.083285	sas	0.03941600000000001	0	0	0.083285
chr1-054737117-G-T	chr1	54737117	G	T	108388	PASS	0	none	0	0	0	1e-6
chr1-054737201-T-C	chr1	54737201	T	C	225959	PASS	0.1942	afr	0.06027400000000001	0	0	0.1942
chr1-054737314-T-A	chr1	54737314	T	A	6572371	PASS	0	none	0	0	100	1e-6
chr1-054737314-T-C	chr1	54737314	T	C	6572371	PASS	0.98575	eas	0.8942220000000004	100	100	0.98575
chr1-054737321-G-C	chr1	54737321	G	C	101773	PASS	0.01958	sas	0.01474	1	112	0.01958
chr1-054737321-G-T	chr1	54737321	G	T	101773	PASS	0	none	0	0	112	1e-6
chr1-054737462-A-G	chr1	54737462	A	G	934777	PASS	0.26124000000000003	afr	0.08660600000000003	10	130	0.26124000000000003
chr1-054737483-A-G	chr1	54737483	A	G	994289	PASS	0.26507	afr	0.08684700000000002	11	130	0.26507
chr1-054737757-T-G	chr1	54737757	T	G	1257931	PASS	0.26718	afr	0.08819800000000001	11	134	0.26718
chr1-054737760-G-A	chr1	54737760	G	A	1240639	PASS	0.25887	afr	0.08688300000000003	11	134	0.25887
chr1-054741379-T-C	chr1	54741379	T	C	2164332	PASS	0.11826	afr	0.05578700000000001	7	134	0.11826
chr1-054741543-T-C	chr1	54741543	T	C	2504169	PASS	0.2663	afr	0.08744700000000002	11	134	0.2663
chr1-054741861-T-C	chr1	54741861	T	C	7629	PASS	0	none	0	0	30	1e-6
chr1-054741861-T-G	chr1	54741861	T	G	7629	PASS	0.0031526	nfe	0.00127399999999999	0	30	0.0031526
chr1-054741865-G-A	chr1	54741865	G	A	398473	PASS	0.21606	afr	0.073809	1	32	0.21606
chr1-054741911-CACAA-C	chr1	54741911	CACAA	C	309679.97	PASS	0.12387	afr	0.060867	0	4	0.12387
chr1-054741915-A-*	chr1	54741915	A	*	43	PASS	0	none	0.060863	0	2	0.060863
chr1-054741915-A-C	chr1	54741915	A	C	43	PASS	0	none	2.2000000000000003e-5	0	2	2.2000000000000003e-5
chr1-054742081-C-A	chr1	54742081	C	A	424265	PASS	0	none	0	0	0	1e-6
chr1-054742081-C-G	chr1	54742081	C	G	424265	PASS	0.47022	sas	0.20332400000000003	0	0	0.47022
chr1-054742150-CT-C	chr1	54742150	CT	C	32140.97	PASS	0.0036251	nfe	0.01587500000000002	0	0	0.01587500000000002
chr1-054742626-G-C	chr1	54742626	G	C	45028	PASS	0.19701	nfe	0.03236200000000001	0	0	0.19701
chr1-054757460-C-T	chr1	54757460	C	T	729	PASS	1.4112e-4	nfe	7.099999999999998e-5	1	104	1.4112e-4
chr1-054757517-C-T	chr1	54757517	C	T	1587314	PASS	0.53617	eas	0.18972500000000003	19	134	0.53617
chr1-054757589-T-C	chr1	54757589	T	C	194503	PASS	0.028574	nfe	0.01488099999999999	4	134	0.028574
chr1-054757663-G-T	chr1	54757663	G	T	4440	PASS	2.6637e-4	nfe	8.9e-5	1	134	2.6637e-4
chr1-054758126-G-A	chr1	54758126	G	A	2449	PASS	8.52e-6	nfe	0	1	134	8.52e-6
chr1-054758319-G-A	chr1	54758319	G	A	400861	PASS	0.0079859	mid	0.004903	2	134	0.0079859
chr1-054758458-T-C	chr1	54758458	T	C	12783602	PASS	0.18874	sas	0.15761300000000003	22	134	0.18874
chr1-054759078-C-A	chr1	54759078	C	A	5609016	PASS	0.18906	sas	0.146495	22	134	0.18906
chr1-054759259-G-C	chr1	54759259	G	C	7774	PASS	5.7105e-4	nfe	3.820000000000003e-4	1	134	5.7105e-4
chr1-054780362-T-C	chr1	54780362	T	C	73249	PASS	0.32853	eas	0.04119500000000001	0	0	0.32853
chr1-054780849-T-*	chr1	54780849	T	*	165485	PASS	0	none	0	0	2	1e-6
chr1-054780849-T-C	chr1	54780849	T	C	165485	PASS	0.13658	nfe	0.06395600000000003	0	2	0.13658
chr1-054781101-C-G	chr1	54781101	C	G	536679	PASS	0.10499	eas	0.04432600000000002	6	130	0.10499
chr1-054781239-A-AGCCCTAGAATGAGACAGCCCGGCGGTCCCGCGGCGCGCTGGCGCCCTC	chr1	54781239	A	AGCCCTAGAATGAGACAGCCCGGCGGTCCCGCGGCGCGCTGGCGCCCTC	19049	VQSRTrancheINDEL99.50to99.90	9.81e-5	nfe	1.88e-4	1	134	1.88e-4
chr1-054781239-A-G	chr1	54781239	A	G	19049	VQSRTrancheINDEL99.50to99.90	3.2e-7	nfe	0	0	134	1e-6
chr1-054781239-A-T	chr1	54781239	A	T	19049	VQSRTrancheINDEL99.50to99.90	0	none	0	0	134	1e-6
chr1-054781424-G-A	chr1	54781424	G	A	7042356	PASS	0.1904	mid	0.176602	30	134	0.1904
chr1-054781823-C-G	chr1	54781823	C	G	1863	PASS	1.6108e-4	nfe	9e-6	1	134	1.6108e-4
chr1-054781845-C-A	chr1	54781845	C	A	3205470	PASS	0.47047	eas	0.15333200000000002	14	134	0.47047
chr1-054781845-C-T	chr1	54781845	C	T	3205470	PASS	0.0027027	nfe	0.00108399999999999	0	134	0.0027027
chr1-054782179-A-G	chr1	54782179	A	G	1157036	PASS	0.1465	nfe	0.111398	24	134	0.1465
chr1-054782401-A-G	chr1	54782401	A	G	2659891	PASS	0.15006	nfe	0.11723	23	134	0.15006
chr1-054785641-G-A	chr1	54785641	G	A	751870	PASS	0.25785	eas	0.065754	0	8	0.25785
chr1-054785779-C-T	chr1	54785779	C	T	1752733	PASS	0.47642	eas	0.157588	13	128	0.47642
chr1-054785839-C-T	chr1	54785839	C	T	1731407	PASS	0.23719	sas	0.13102400000000003	17	134	0.23719
chr1-054786016-T-C	chr1	54786016	T	C	31149517	PASS	0.99844	nfe	0.9903770000000004	134	134	0.99844
chr1-054786370-C-T	chr1	54786370	C	T	44975	PASS	0.0089386	nfe	0.005081	3	128	0.0089386
chr1-054786543-T-*	chr1	54786543	T	*	3989097	PASS	0	none	3.6999999999999985e-5	0	74	3.6999999999999985e-5
chr1-054786543-T-A	chr1	54786543	T	A	3989097	PASS	0	none	0	0	74	1e-6
chr1-054786543-T-C	chr1	54786543	T	C	3989097	PASS	0.99257	nfe	0.8744670000000005	74	74	0.99257
chr1-054786616-C-G	chr1	54786616	C	G	463	PASS	0	none	3.6999999999999985e-5	1	108	3.6999999999999985e-5
chr1-054786841-C-T	chr1	54786841	C	T	1018855	PASS	0.14533	nfe	0.107206	23	134	0.14533
chr1-054787307-A-C	chr1	54787307	A	C	11012500	PASS	0.99663	nfe	0.9147740000000006	134	134	0.99663
chr1-054787673-G-A	chr1	54787673	G	A	13423285	PASS	0.46353	eas	0.27278099999999994	34	134	0.46353
chr1-054787673-G-GA	chr1	54787673	G	GA	13423285	PASS	1.7518e-4	nfe	9e-6	0	134	1.7518e-4
chr1-054787721-G-A	chr1	54787721	G	A	353314	PASS	0.0076962	mid	0.005854	1	134	0.0076962
chr1-054787760-C-T	chr1	54787760	C	T	613177	PASS	0.015196	nfe	0.01099899999999999	2	134	0.015196
chr1-054787902-T-*	chr1	54787902	T	*	41323978	PASS	0	none	0	0	134	1e-6
chr1-054787902-T-C	chr1	54787902	T	C	41323978	PASS	0.99834	nfe	0.9907290000000004	134	134	0.99834
chr1-054787921-G-A	chr1	54787921	G	A	5451564	PASS	0.48453	eas	0.149617	15	134	0.48453
chr1-054792805-T-C	chr1	54792805	T	C	72290	PASS	0.34158	nfe	0.05204300000000002	0	0	0.34158
chr1-054800518-G-T	chr1	54800518	G	T	964925	PASS	0.10723	amr	0.04278400000000001	9	134	0.10723
chr1-054801124-G-C	chr1	54801124	G	C	17143136	PASS	0.26581	eas	0.201181	27	134	0.26581
chr1-054801140-G-A	chr1	54801140	G	A	653143	PASS	0.016747	nfe	0.00792399999999998	1	134	0.016747
chr1-054801172-C-T	chr1	54801172	C	T	42695917	PASS	0.65616	sas	0.5658650000000002	78	134	0.65616
chr1-054801173-C-G	chr1	54801173	C	G	55657	PASS	5.218e-4	amr	4.270000000000005e-4	1	134	5.218e-4
chr1-054801275-G-A	chr1	54801275	G	A	51347	PASS	0.0025517	nfe	0.00142399999999999	1	134	0.0025517
chr1-054806101-A-*	chr1	54806101	A	*	14050692	PASS	0	none	0	0	134	1e-6
chr1-054806101-A-G	chr1	54806101	A	G	14050692	PASS	0.65511	sas	0.5736590000000003	77	134	0.65511
chr1-054806152-C-A	chr1	54806152	C	A	82615	PASS	0	none	0	0	134	1e-6
chr1-054806152-C-G	chr1	54806152	C	G	82615	PASS	0.0066283	nfe	0.003068	1	134	0.0066283
chr1-054806848-A-G	chr1	54806848	A	G	2251822	PASS	0.18007	amr	0.12559100000000004	17	134	0.18007
chr1-054806905-C-T	chr1	54806905	C	T	182331	PASS	0.10498	afr	0.00852199999999998	3	134	0.10498
chr1-054806970-C-G	chr1	54806970	C	G	4516122	PASS	0.18586	amr	0.12790400000000002	17	134	0.18586
chr1-054807713-T-A	chr1	54807713	T	A	828732	PASS	7.052e-5	nfe	0	0	134	7.052e-5
chr1-054807713-T-G	chr1	54807713	T	G	828732	PASS	0.1207	amr	0.04630500000000002	10	134	0.1207
chr1-054807749-A-T	chr1	54807749	A	T	3317389	PASS	0.26767	eas	0.202717	28	134	0.26767
chr1-054807907-G-A	chr1	54807907	G	A	11375540	PASS	3.4719e-4	mid	8.9e-5	0	134	3.4719e-4
chr1-054807907-G-T	chr1	54807907	G	T	11375540	PASS	0.65909	sas	0.5623470000000002	77	134	0.65909
chr1-054811673-C-G	chr1	54811673	C	G	518727	PASS	0.028958	nfe	0.024491	4	134	0.028958
chr1-054811673-C-T	chr1	54811673	C	T	518727	PASS	6.3713e-4	mid	1.0799999999999996e-4	0	134	6.3713e-4
chr1-054811674-G-A	chr1	54811674	G	A	357924	PASS	0.034535	sas	0.01632800000000001	3	134	0.034535
chr1-054811707-A-C	chr1	54811707	A	C	4173	VQSRTrancheSNP99.90to99.95	0.014377	nfe	0.004668	0	106	0.014377
chr1-054811713-A-C	chr1	54811713	A	C	28197	VQSRTrancheSNP99.90to99.95	0.024859	eas	0.03214200000000002	6	52	0.03214200000000002
chr1-054811713-A-G	chr1	54811713	A	G	28197	VQSRTrancheSNP99.90to99.95	2.7806e-4	nfe	2.9400000000000004e-4	0	52	2.9400000000000004e-4
chr1-054811737-A-*	chr1	54811737	A	*	403	PASS	0	none	0	0	94	1e-6
chr1-054811737-A-C	chr1	54811737	A	C	403	PASS	1.127e-5	afr	9.150000000000004e-4	0	94	9.150000000000004e-4
chr1-054811749-A-C	chr1	54811749	A	C	369	PASS	9.81e-6	eas	6.790000000000002e-4	0	92	6.790000000000002e-4
chr1-054811757-T-A	chr1	54811757	T	A	12233193	PASS	0.63382	sas	0.5429150000000007	48	88	0.63382
chr1-054811757-T-C	chr1	54811757	T	C	12233193	PASS	1.6013e-4	nfe	0.00178999999999999	0	88	0.00178999999999999
chr1-054811757-T-G	chr1	54811757	T	G	12233193	PASS	0	none	0	0	88	1e-6
chr1-054811764-A-AGCCGGGCGGG	chr1	54811764	A	AGCCGGGCGGG	4095	VQSRTrancheINDEL99.95to100.00	0	none	0	0	74	1e-6
chr1-054811764-A-AGCCGGGGGGGG	chr1	54811764	A	AGCCGGGGGGGG	4095	VQSRTrancheINDEL99.95to100.00	7.42e-6	nfe	0	0	74	7.42e-6
chr1-054811764-A-AGCCGGGGGGGGGGG	chr1	54811764	A	AGCCGGGGGGGGGGG	4095	VQSRTrancheINDEL99.95to100.00	7.42e-6	nfe	0	0	74	7.42e-6
chr1-054811764-A-AGCCGGGGGGGGGGGG	chr1	54811764	A	AGCCGGGGGGGGGGGG	4095	VQSRTrancheINDEL99.95to100.00	1.37e-6	nfe	0	0	74	1.37e-6
chr1-054811764-A-AGCCGGGGGGGGGGGGGGGGG	chr1	54811764	A	AGCCGGGGGGGGGGGGGGGGG	4095	VQSRTrancheINDEL99.95to100.00	0	none	0	0	74	1e-6
chr1-054811764-A-AGGGGGGGGGGGGGGG	chr1	54811764	A	AGGGGGGGGGGGGGGG	4095	VQSRTrancheINDEL99.95to100.00	0	none	0	0	74	1e-6
chr1-054811764-A-C	chr1	54811764	A	C	4095	VQSRTrancheINDEL99.95to100.00	8.069e-4	eas	0.002211	0	74	0.002211
chr1-054811764-A-G	chr1	54811764	A	G	4095	VQSRTrancheINDEL99.95to100.00	1.064e-5	nfe	1.0799999999999996e-4	0	74	1.0799999999999996e-4
chr1-054811764-A-T	chr1	54811764	A	T	4095	VQSRTrancheINDEL99.95to100.00	0	none	2.2000000000000003e-5	0	74	2.2000000000000003e-5
chr1-054811765-GCCTCCATGCCCCCA-G	chr1	54811765	GCCTCCATGCCCCCA	G	40461.97	VQSRTrancheINDEL99.95to100.00	0	none	0	0	108	1e-6
chr1-054811765-GCCTCCATGCCCCCA-GCCCCCCACCCCCCCCCCCCCCCCCTCCATGCCCCCA	chr1	54811765	GCCTCCATGCCCCCA	GCCCCCCACCCCCCCCCCCCCCCCCTCCATGCCCCCA	40461.97	VQSRTrancheINDEL99.95to100.00	0	none	0	0	108	1e-6
chr1-054811765-GCCTCCATGCCCCCA-GCCGGCGGGGGGGGGGGCCCCCCCCCCCCCTCCATGCCCCCA	chr1	54811765	GCCTCCATGCCCCCA	GCCGGCGGGGGGGGGGGCCCCCCCCCCCCCTCCATGCCCCCA	40461.97	VQSRTrancheINDEL99.95to100.00	0	none	0	0	108	1e-6
chr1-054811765-GCCTCCATGCCCCCA-GCCGGGCGGCGGGGGGCCCCTCCATGCCCCCA	chr1	54811765	GCCTCCATGCCCCCA	GCCGGGCGGCGGGGGGCCCCTCCATGCCCCCA	40461.97	VQSRTrancheINDEL99.95to100.00	0	none	0	0	108	1e-6
chr1-054811765-GCCTCCATGCCCCCA-GCCGGGCGGGGGCCCCCCCCCCCCCTCCATGCCCCCA	chr1	54811765	GCCTCCATGCCCCCA	GCCGGGCGGGGGCCCCCCCCCCCCCTCCATGCCCCCA	40461.97	VQSRTrancheINDEL99.95to100.00	0	none	0	0	108	1e-6
chr1-054811765-GCCTCCATGCCCCCA-GCCGGGCGGGGGGGGGCCCCCCCCCCCCCTCCATGCCCCCA	chr1	54811765	GCCTCCATGCCCCCA	GCCGGGCGGGGGGGGGCCCCCCCCCCCCCTCCATGCCCCCA	40461.97	VQSRTrancheINDEL99.95to100.00	0	none	0	0	108	1e-6
chr1-054811765-GCCTCCATGCCCCCA-GCCGGGCGGGGGGGGGCCCCCCTCCATGCCCCCA	chr1	54811765	GCCTCCATGCCCCCA	GCCGGGCGGGGGGGGGCCCCCCTCCATGCCCCCA	40461.97	VQSRTrancheINDEL99.95to100.00	0	none	0	0	108	1e-6
chr1-054811765-GCCTCCATGCCCCCA-GCCGGGGGGGCCCCCCCCCCCCCCCCTCCATGCCCCCA	chr1	54811765	GCCTCCATGCCCCCA	GCCGGGGGGGCCCCCCCCCCCCCCCCTCCATGCCCCCA	40461.97	VQSRTrancheINDEL99.95to100.00	0	none	0	0	108	1e-6
chr1-054811765-GCCTCCATGCCCCCA-GCCGGGGGGGCCCCCCCCTCCATGCCCCCA	chr1	54811765	GCCTCCATGCCCCCA	GCCGGGGGGGCCCCCCCCTCCATGCCCCCA	40461.97	VQSRTrancheINDEL99.95to100.00	0	none	0	0	108	1e-6
chr1-054811765-GCCTCCATGCCCCCA-GCCGGGGGGGCCCCCCTCCATGCCCCCA	chr1	54811765	GCCTCCATGCCCCCA	GCCGGGGGGGCCCCCCTCCATGCCCCCA	40461.97	VQSRTrancheINDEL99.95to100.00	0	none	0	0	108	1e-6
chr1-054811765-GCCTCCATGCCCCCA-GCCGGGGGGGGCCCCCCCCCCCCCCCCCCCCCCCCCCCCCTCCATGCCCCCA	chr1	54811765	GCCTCCATGCCCCCA	GCCGGGGGGGGCCCCCCCCCCCCCCCCCCCCCCCCCCCCCTCCATGCCCCCA	40461.97	VQSRTrancheINDEL99.95to100.00	0	none	0	0	108	1e-6
chr1-054811765-GCCTCCATGCCCCCA-GCCGGGGGGGGCCCCCCCCCCCCCCTCCATGCCCCCA	chr1	54811765	GCCTCCATGCCCCCA	GCCGGGGGGGGCCCCCCCCCCCCCCTCCATGCCCCCA	40461.97	VQSRTrancheINDEL99.95to100.00	0	none	0	0	108	1e-6
chr1-054811765-GCCTCCATGCCCCCA-GCCGGGGGGGGCCCCCCCCCCCCTCCATGCCCCCA	chr1	54811765	GCCTCCATGCCCCCA	GCCGGGGGGGGCCCCCCCCCCCCTCCATGCCCCCA	40461.97	VQSRTrancheINDEL99.95to100.00	0	none	0	0	108	1e-6
chr1-054811765-GCCTCCATGCCCCCA-GCCGGGGGGGGCCCCCCCCCCCTCCATGCCCCCA	chr1	54811765	GCCTCCATGCCCCCA	GCCGGGGGGGGCCCCCCCCCCCTCCATGCCCCCA	40461.97	VQSRTrancheINDEL99.95to100.00	0	none	0	0	108	1e-6
chr1-054811765-GCCTCCATGCCCCCA-GCCGGGGGGGGCCCCCCCCCCTCCATGCCCCCA	chr1	54811765	GCCTCCATGCCCCCA	GCCGGGGGGGGCCCCCCCCCCTCCATGCCCCCA	40461.97	VQSRTrancheINDEL99.95to100.00	0	none	0	0	108	1e-6
chr1-054811765-GCCTCCATGCCCCCA-GCCGGGGGGGGCCCCCCTCCATGCCCCCA	chr1	54811765	GCCTCCATGCCCCCA	GCCGGGGGGGGCCCCCCTCCATGCCCCCA	40461.97	VQSRTrancheINDEL99.95to100.00	0	none	0	0	108	1e-6
chr1-054811765-GCCTCCATGCCCCCA-GCCGGGGGGGGCGCCCCCCCCCCCCTCCATGCCCCCA	chr1	54811765	GCCTCCATGCCCCCA	GCCGGGGGGGGCGCCCCCCCCCCCCTCCATGCCCCCA	40461.97	VQSRTrancheINDEL99.95to100.00	0	none	0	0	108	1e-6
chr1-054811765-GCCTCCATGCCCCCA-GCCGGGGGGGGGCCCCCCCCCCCCCCCCCCCCTCCATGCCCCCA	chr1	54811765	GCCTCCATGCCCCCA	GCCGGGGGGGGGCCCCCCCCCCCCCCCCCCCCTCCATGCCCCCA	40461.97	VQSRTrancheINDEL99.95to100.00	0	none	0	0	108	1e-6
chr1-054811765-GCCTCCATGCCCCCA-GCCGGGGGGGGGCCCCCCCCCCCCCCCCTCCATGCCCCCA	chr1	54811765	GCCTCCATGCCCCCA	GCCGGGGGGGGGCCCCCCCCCCCCCCCCTCCATGCCCCCA	40461.97	VQSRTrancheINDEL99.95to100.00	0	none	9e-6	0	108	9e-6
chr1-054811765-GCCTCCATGCCCCCA-GCCGGGGGGGGGCCCCCCCCCCCCCCCTCCATGCCCCCA	chr1	54811765	GCCTCCATGCCCCCA	GCCGGGGGGGGGCCCCCCCCCCCCCCCTCCATGCCCCCA	40461.97	VQSRTrancheINDEL99.95to100.00	0	none	0	0	108	1e-6
chr1-054811765-GCCTCCATGCCCCCA-GCCGGGGGGGGGCCCCCCCCCCCCCCTCCATGCCCCCA	chr1	54811765	GCCTCCATGCCCCCA	GCCGGGGGGGGGCCCCCCCCCCCCCCTCCATGCCCCCA	40461.97	VQSRTrancheINDEL99.95to100.00	0	none	0	0	108	1e-6
chr1-054811765-GCCTCCATGCCCCCA-GCCGGGGGGGGGCCCCCCCCCCCCCTCCATGCCCCCA	chr1	54811765	GCCTCCATGCCCCCA	GCCGGGGGGGGGCCCCCCCCCCCCCTCCATGCCCCCA	40461.97	VQSRTrancheINDEL99.95to100.00	0	none	3.6999999999999985e-5	0	108	3.6999999999999985e-5
chr1-054811765-GCCTCCATGCCCCCA-GCCGGGGGGGGGCCCCCCCCCCCCTCCATGCCCCCA	chr1	54811765	GCCTCCATGCCCCCA	GCCGGGGGGGGGCCCCCCCCCCCCTCCATGCCCCCA	40461.97	VQSRTrancheINDEL99.95to100.00	0	none	2.2000000000000003e-5	0	108	2.2000000000000003e-5
chr1-054811765-GCCTCCATGCCCCCA-GCCGGGGGGGGGCCCCCCCCCCCTCCATGCCCCCA	chr1	54811765	GCCTCCATGCCCCCA	GCCGGGGGGGGGCCCCCCCCCCCTCCATGCCCCCA	40461.97	VQSRTrancheINDEL99.95to100.00	0	none	2.2000000000000003e-5	0	108	2.2000000000000003e-5
chr1-054811765-GCCTCCATGCCCCCA-GCCGGGGGGGGGCCCCCCCCCCTCCATGCCCCCA	chr1	54811765	GCCTCCATGCCCCCA	GCCGGGGGGGGGCCCCCCCCCCTCCATGCCCCCA	40461.97	VQSRTrancheINDEL99.95to100.00	0	none	7.099999999999998e-5	0	108	7.099999999999998e-5
chr1-054811765-GCCTCCATGCCCCCA-GCCGGGGGGGGGCCCCCCCCCTCCATGCCCCCA	chr1	54811765	GCCTCCATGCCCCCA	GCCGGGGGGGGGCCCCCCCCCTCCATGCCCCCA	40461.97	VQSRTrancheINDEL99.95to100.00	0	none	3.6999999999999985e-5	0	108	3.6999999999999985e-5
chr1-054811765-GCCTCCATGCCCCCA-GCCGGGGGGGGGCCCCCCCCTCCATGCCCCCA	chr1	54811765	GCCTCCATGCCCCCA	GCCGGGGGGGGGCCCCCCCCTCCATGCCCCCA	40461.97	VQSRTrancheINDEL99.95to100.00	0	none	3.6999999999999985e-5	0	108	3.6999999999999985e-5
chr1-054811765-GCCTCCATGCCCCCA-GCCGGGGGGGGGCCCCCCCTCCATGCCCCCA	chr1	54811765	GCCTCCATGCCCCCA	GCCGGGGGGGGGCCCCCCCTCCATGCCCCCA	40461.97	VQSRTrancheINDEL99.95to100.00	0	none	2.2000000000000003e-5	0	108	2.2000000000000003e-5
chr1-054811765-GCCTCCATGCCCCCA-GCCGGGGGGGGGCCCCTCCATGCCCCCA	chr1	54811765	GCCTCCATGCCCCCA	GCCGGGGGGGGGCCCCTCCATGCCCCCA	40461.97	VQSRTrancheINDEL99.95to100.00	0	none	0	0	108	1e-6
chr1-054811765-GCCTCCATGCCCCCA-GCCGGGGGGGGGCCGGCCCCCCCCCCCTCCATGCCCCCA	chr1	54811765	GCCTCCATGCCCCCA	GCCGGGGGGGGGCCGGCCCCCCCCCCCTCCATGCCCCCA	40461.97	VQSRTrancheINDEL99.95to100.00	0	none	0	1	108	1e-6
chr1-054811765-GCCTCCATGCCCCCA-GCCGGGGGGGGGCGCCCCCCCCCCCCCCCCCCCCCCCCCCCTCCATGCCCCCA	chr1	54811765	GCCTCCATGCCCCCA	GCCGGGGGGGGGCGCCCCCCCCCCCCCCCCCCCCCCCCCCCTCCATGCCCCCA	40461.97	VQSRTrancheINDEL99.95to100.00	0	none	0	0	108	1e-6
chr1-054811765-GCCTCCATGCCCCCA-GCCGGGGGGGGGCGCCCCCCCCCCCTCCATGCCCCCA	chr1	54811765	GCCTCCATGCCCCCA	GCCGGGGGGGGGCGCCCCCCCCCCCTCCATGCCCCCA	40461.97	VQSRTrancheINDEL99.95to100.00	0	none	0	0	108	1e-6
chr1-054811765-GCCTCCATGCCCCCA-GCCGGGGGGGGGCGCCCCCCTCCATGCCCCCA	chr1	54811765	GCCTCCATGCCCCCA	GCCGGGGGGGGGCGCCCCCCTCCATGCCCCCA	40461.97	VQSRTrancheINDEL99.95to100.00	0	none	9e-6	0	108	9e-6
chr1-054811765-GCCTCCATGCCCCCA-GCCGGGGGGGGGCGGGCGCCCCCCCCCCCCTCCATGCCCCCA	chr1	54811765	GCCTCCATGCCCCCA	GCCGGGGGGGGGCGGGCGCCCCCCCCCCCCTCCATGCCCCCA	40461.97	VQSRTrancheINDEL99.95to100.00	0	none	0	0	108	1e-6
chr1-054811765-GCCTCCATGCCCCCA-GCCGGGGGGGGGCGGGGCGGGGCCCCCCCCCTCCATGCCCCCA	chr1	54811765	GCCTCCATGCCCCCA	GCCGGGGGGGGGCGGGGCGGGGCCCCCCCCCTCCATGCCCCCA	40461.97	VQSRTrancheINDEL99.95to100.00	0	none	0	0	108	1e-6
chr1-054811765-GCCTCCATGCCCCCA-GCCGGGGGGGGGGCCCCCCCCCCCCCCCCCCCCCCCAAAACCCTCCATGCCCCCA	chr1	54811765	GCCTCCATGCCCCCA	GCCGGGGGGGGGGCCCCCCCCCCCCCCCCCCCCCCCAAAACCCTCCATGCCCCCA	40461.97	VQSRTrancheINDEL99.95to100.00	0	none	0	0	108	1e-6
chr1-054811765-GCCTCCATGCCCCCA-GCCGGGGGGGGGGCCCCCCCCCCCCCCCCCCCCTCCATGCCCCCA	chr1	54811765	GCCTCCATGCCCCCA	GCCGGGGGGGGGGCCCCCCCCCCCCCCCCCCCCTCCATGCCCCCA	40461.97	VQSRTrancheINDEL99.95to100.00	0	none	0	0	108	1e-6
chr1-054811765-GCCTCCATGCCCCCA-GCCGGGGGGGGGGCCCCCCCCCCCCCCCCCCCTCCATGCCCCCA	chr1	54811765	GCCTCCATGCCCCCA	GCCGGGGGGGGGGCCCCCCCCCCCCCCCCCCCTCCATGCCCCCA	40461.97	VQSRTrancheINDEL99.95to100.00	0	none	0	0	108	1e-6
chr1-054811765-GCCTCCATGCCCCCA-GCCGGGGGGGGGGCCCCCCCCCCCCCCCCCCTCCATGCCCCCA	chr1	54811765	GCCTCCATGCCCCCA	GCCGGGGGGGGGGCCCCCCCCCCCCCCCCCCTCCATGCCCCCA	40461.97	VQSRTrancheINDEL99.95to100.00	0	none	2.2000000000000003e-5	0	108	2.2000000000000003e-5
chr1-054811765-GCCTCCATGCCCCCA-GCCGGGGGGGGGGCCCCCCCCCCCCCCCCCTCCATGCCCCCA	chr1	54811765	GCCTCCATGCCCCCA	GCCGGGGGGGGGGCCCCCCCCCCCCCCCCCTCCATGCCCCCA	40461.97	VQSRTrancheINDEL99.95to100.00	0	none	3.6999999999999985e-5	0	108	3.6999999999999985e-5
chr1-054811765-GCCTCCATGCCCCCA-GCCGGGGGGGGGGCCCCCCCCCCCCCCCCTCCATGCCCCCA	chr1	54811765	GCCTCCATGCCCCCA	GCCGGGGGGGGGGCCCCCCCCCCCCCCCCTCCATGCCCCCA	40461.97	VQSRTrancheINDEL99.95to100.00	0	none	3.6999999999999985e-5	0	108	3.6999999999999985e-5
chr1-054811765-GCCTCCATGCCCCCA-GCCGGGGGGGGGGCCCCCCCCCCCCCCCTCCATGCCCCCA	chr1	54811765	GCCTCCATGCCCCCA	GCCGGGGGGGGGGCCCCCCCCCCCCCCCTCCATGCCCCCA	40461.97	VQSRTrancheINDEL99.95to100.00	0	none	5.2999999999999994e-5	0	108	5.2999999999999994e-5
chr1-054811765-GCCTCCATGCCCCCA-GCCGGGGGGGGGGCCCCCCCCCCCCCCTCCATGCCCCCA	chr1	54811765	GCCTCCATGCCCCCA	GCCGGGGGGGGGGCCCCCCCCCCCCCCTCCATGCCCCCA	40461.97	VQSRTrancheINDEL99.95to100.00	0	none	3.6999999999999985e-5	0	108	3.6999999999999985e-5
chr1-054811765-GCCTCCATGCCCCCA-GCCGGGGGGGGGGCCCCCCCCCCCCCTCCATGCCCCCA	chr1	54811765	GCCTCCATGCCCCCA	GCCGGGGGGGGGGCCCCCCCCCCCCCTCCATGCCCCCA	40461.97	VQSRTrancheINDEL99.95to100.00	0	none	1.27e-4	0	108	1.27e-4
chr1-054811765-GCCTCCATGCCCCCA-GCCGGGGGGGGGGCCCCCCCCCCCCTCCATGCCCCCA	chr1	54811765	GCCTCCATGCCCCCA	GCCGGGGGGGGGGCCCCCCCCCCCCTCCATGCCCCCA	40461.97	VQSRTrancheINDEL99.95to100.00	0	none	1.6699999999999994e-4	0	108	1.6699999999999994e-4
chr1-054811765-GCCTCCATGCCCCCA-GCCGGGGGGGGGGCCCCCCCCCCCTCCATGCCCCCA	chr1	54811765	GCCTCCATGCCCCCA	GCCGGGGGGGGGGCCCCCCCCCCCTCCATGCCCCCA	40461.97	VQSRTrancheINDEL99.95to100.00	0	none	1.27e-4	0	108	1.27e-4
chr1-054811765-GCCTCCATGCCCCCA-GCCGGGGGGGGGGCCCCCCCCCCTCCATGCCCCCA	chr1	54811765	GCCTCCATGCCCCCA	GCCGGGGGGGGGGCCCCCCCCCCTCCATGCCCCCA	40461.97	VQSRTrancheINDEL99.95to100.00	0	none	8.9e-5	0	108	8.9e-5
chr1-054811765-GCCTCCATGCCCCCA-GCCGGGGGGGGGGCCCCCCCCCTCCATGCCCCCA	chr1	54811765	GCCTCCATGCCCCCA	GCCGGGGGGGGGGCCCCCCCCCTCCATGCCCCCA	40461.97	VQSRTrancheINDEL99.95to100.00	0	none	7.099999999999998e-5	0	108	7.099999999999998e-5
chr1-054811765-GCCTCCATGCCCCCA-GCCGGGGGGGGGGCCCCCCCCTCCATGCCCCCA	chr1	54811765	GCCTCCATGCCCCCA	GCCGGGGGGGGGGCCCCCCCCTCCATGCCCCCA	40461.97	VQSRTrancheINDEL99.95to100.00	0	none	0	0	108	1e-6
chr1-054811765-GCCTCCATGCCCCCA-GCCGGGGGGGGGGCCCCCCTCCATGCCCCCA	chr1	54811765	GCCTCCATGCCCCCA	GCCGGGGGGGGGGCCCCCCTCCATGCCCCCA	40461.97	VQSRTrancheINDEL99.95to100.00	0	none	3.6999999999999985e-5	0	108	3.6999999999999985e-5
chr1-054811765-GCCTCCATGCCCCCA-GCCGGGGGGGGGGCCCCCTCCATGCCCCCA	chr1	54811765	GCCTCCATGCCCCCA	GCCGGGGGGGGGGCCCCCTCCATGCCCCCA	40461.97	VQSRTrancheINDEL99.95to100.00	0	none	0	0	108	1e-6
chr1-054811765-GCCTCCATGCCCCCA-GCCGGGGGGGGGGCCGGCCCCCCCCCCCCCCCCCCCTCCATGCCCCCA	chr1	54811765	GCCTCCATGCCCCCA	GCCGGGGGGGGGGCCGGCCCCCCCCCCCCCCCCCCCTCCATGCCCCCA	40461.97	VQSRTrancheINDEL99.95to100.00	0	none	0	0	108	1e-6
chr1-054811765-GCCTCCATGCCCCCA-GCCGGGGGGGGGGCGCCCCCCCCCCCCCCCCCCCTCCATGCCCCCA	chr1	54811765	GCCTCCATGCCCCCA	GCCGGGGGGGGGGCGCCCCCCCCCCCCCCCCCCCTCCATGCCCCCA	40461.97	VQSRTrancheINDEL99.95to100.00	0	none	0	0	108	1e-6
chr1-054811765-GCCTCCATGCCCCCA-GCCGGGGGGGGGGCGCGCCCCTCCATGCCCCCA	chr1	54811765	GCCTCCATGCCCCCA	GCCGGGGGGGGGGCGCGCCCCTCCATGCCCCCA	40461.97	VQSRTrancheINDEL99.95to100.00	0	none	0	0	108	1e-6
chr1-054811765-GCCTCCATGCCCCCA-GCCGGGGGGGGGGCGGCCCCCCCCCCCCTCCATGCCCCCA	chr1	54811765	GCCTCCATGCCCCCA	GCCGGGGGGGGGGCGGCCCCCCCCCCCCTCCATGCCCCCA	40461.97	VQSRTrancheINDEL99.95to100.00	0	none	0	0	108	1e-6
chr1-054811765-GCCTCCATGCCCCCA-GCCGGGGGGGGGGCGGGCCCCCCCCCTCCATGCCCCCA	chr1	54811765	GCCTCCATGCCCCCA	GCCGGGGGGGGGGCGGGCCCCCCCCCTCCATGCCCCCA	40461.97	VQSRTrancheINDEL99.95to100.00	0	none	0	0	108	1e-6
chr1-054811765-GCCTCCATGCCCCCA-GCCGGGGGGGGGGCGGGCCCCCCCCTCCATGCCCCCA	chr1	54811765	GCCTCCATGCCCCCA	GCCGGGGGGGGGGCGGGCCCCCCCCTCCATGCCCCCA	40461.97	VQSRTrancheINDEL99.95to100.00	0	none	0	0	108	1e-6
chr1-054811765-GCCTCCATGCCCCCA-GCCGGGGGGGGGGCGGGGCCCCCCCCCCCTCCATGCCCCCA	chr1	54811765	GCCTCCATGCCCCCA	GCCGGGGGGGGGGCGGGGCCCCCCCCCCCTCCATGCCCCCA	40461.97	VQSRTrancheINDEL99.95to100.00	0	none	0	0	108	1e-6
chr1-054811765-GCCTCCATGCCCCCA-GCCGGGGGGGGGGCGGGGCCCCCCCTCCATGCCCCCA	chr1	54811765	GCCTCCATGCCCCCA	GCCGGGGGGGGGGCGGGGCCCCCCCTCCATGCCCCCA	40461.97	VQSRTrancheINDEL99.95to100.00	0	none	0	0	108	1e-6
chr1-054811765-GCCTCCATGCCCCCA-GCCGGGGGGGGGGGCCCCCCCCCCCCCCCCCCCTCCATGCCCCCA	chr1	54811765	GCCTCCATGCCCCCA	GCCGGGGGGGGGGGCCCCCCCCCCCCCCCCCCCTCCATGCCCCCA	40461.97	VQSRTrancheINDEL99.95to100.00	0	none	0	0	108	1e-6
chr1-054811765-GCCTCCATGCCCCCA-GCCGGGGGGGGGGGCCCCCCCCCCCCCCCCCTCCATGCCCCCA	chr1	54811765	GCCTCCATGCCCCCA	GCCGGGGGGGGGGGCCCCCCCCCCCCCCCCCTCCATGCCCCCA	40461.97	VQSRTrancheINDEL99.95to100.00	0	none	9e-6	0	108	9e-6
chr1-054811765-GCCTCCATGCCCCCA-GCCGGGGGGGGGGGCCCCCCCCCCCCCCCCTCCATGCCCCCA	chr1	54811765	GCCTCCATGCCCCCA	GCCGGGGGGGGGGGCCCCCCCCCCCCCCCCTCCATGCCCCCA	40461.97	VQSRTrancheINDEL99.95to100.00	0	none	9e-6	0	108	9e-6
chr1-054811765-GCCTCCATGCCCCCA-GCCGGGGGGGGGGGCCCCCCCCCCCCCCCTCCATGCCCCCA	chr1	54811765	GCCTCCATGCCCCCA	GCCGGGGGGGGGGGCCCCCCCCCCCCCCCTCCATGCCCCCA	40461.97	VQSRTrancheINDEL99.95to100.00	0	none	3.6999999999999985e-5	0	108	3.6999999999999985e-5
chr1-054811765-GCCTCCATGCCCCCA-GCCGGGGGGGGGGGCCCCCCCCCCCCCCTCCATGCCCCCA	chr1	54811765	GCCTCCATGCCCCCA	GCCGGGGGGGGGGGCCCCCCCCCCCCCCTCCATGCCCCCA	40461.97	VQSRTrancheINDEL99.95to100.00	0	none	2.2000000000000003e-5	0	108	2.2000000000000003e-5
chr1-054811765-GCCTCCATGCCCCCA-GCCGGGGGGGGGGGCCCCCCCCCCCCCTCCATGCCCCCA	chr1	54811765	GCCTCCATGCCCCCA	GCCGGGGGGGGGGGCCCCCCCCCCCCCTCCATGCCCCCA	40461.97	VQSRTrancheINDEL99.95to100.00	0	none	3.6999999999999985e-5	0	108	3.6999999999999985e-5
chr1-054811765-GCCTCCATGCCCCCA-GCCGGGGGGGGGGGCCCCCCCCCCCCTCCATGCCCCCA	chr1	54811765	GCCTCCATGCCCCCA	GCCGGGGGGGGGGGCCCCCCCCCCCCTCCATGCCCCCA	40461.97	VQSRTrancheINDEL99.95to100.00	0	none	7.099999999999998e-5	0	108	7.099999999999998e-5
chr1-054811765-GCCTCCATGCCCCCA-GCCGGGGGGGGGGGCCCCCCCCCCCTCCATGCCCCCA	chr1	54811765	GCCTCCATGCCCCCA	GCCGGGGGGGGGGGCCCCCCCCCCCTCCATGCCCCCA	40461.97	VQSRTrancheINDEL99.95to100.00	0	none	3.6999999999999985e-5	0	108	3.6999999999999985e-5
chr1-054811765-GCCTCCATGCCCCCA-GCCGGGGGGGGGGGCCCCCCCCCCTCCATGCCCCCA	chr1	54811765	GCCTCCATGCCCCCA	GCCGGGGGGGGGGGCCCCCCCCCCTCCATGCCCCCA	40461.97	VQSRTrancheINDEL99.95to100.00	0	none	1.27e-4	0	108	1.27e-4
chr1-054811765-GCCTCCATGCCCCCA-GCCGGGGGGGGGGGCCCCCCCCCTCCATGCCCCCA	chr1	54811765	GCCTCCATGCCCCCA	GCCGGGGGGGGGGGCCCCCCCCCTCCATGCCCCCA	40461.97	VQSRTrancheINDEL99.95to100.00	0	none	3.6999999999999985e-5	0	108	3.6999999999999985e-5
chr1-054811765-GCCTCCATGCCCCCA-GCCGGGGGGGGGGGCCCCCCCCTCCATGCCCCCA	chr1	54811765	GCCTCCATGCCCCCA	GCCGGGGGGGGGGGCCCCCCCCTCCATGCCCCCA	40461.97	VQSRTrancheINDEL99.95to100.00	0	none	2.2000000000000003e-5	0	108	2.2000000000000003e-5
chr1-054811765-GCCTCCATGCCCCCA-GCCGGGGGGGGGGGCCCCCCCTCCATGCCCCCA	chr1	54811765	GCCTCCATGCCCCCA	GCCGGGGGGGGGGGCCCCCCCTCCATGCCCCCA	40461.97	VQSRTrancheINDEL99.95to100.00	0	none	2.2000000000000003e-5	0	108	2.2000000000000003e-5
chr1-054811765-GCCTCCATGCCCCCA-GCCGGGGGGGGGGGCCCCCCTCCATGCCCCCA	chr1	54811765	GCCTCCATGCCCCCA	GCCGGGGGGGGGGGCCCCCCTCCATGCCCCCA	40461.97	VQSRTrancheINDEL99.95to100.00	0	none	0	0	108	1e-6
chr1-054811765-GCCTCCATGCCCCCA-GCCGGGGGGGGGGGCCCCCTCCATGCCCCCA	chr1	54811765	GCCTCCATGCCCCCA	GCCGGGGGGGGGGGCCCCCTCCATGCCCCCA	40461.97	VQSRTrancheINDEL99.95to100.00	0	none	0	0	108	1e-6
chr1-054811765-GCCTCCATGCCCCCA-GCCGGGGGGGGGGGCCCCTCCATGCCCCCA	chr1	54811765	GCCTCCATGCCCCCA	GCCGGGGGGGGGGGCCCCTCCATGCCCCCA	40461.97	VQSRTrancheINDEL99.95to100.00	0	none	9e-6	0	108	9e-6
chr1-054811765-GCCTCCATGCCCCCA-GCCGGGGGGGGGGGCCCTCCATGCCCCCA	chr1	54811765	GCCTCCATGCCCCCA	GCCGGGGGGGGGGGCCCTCCATGCCCCCA	40461.97	VQSRTrancheINDEL99.95to100.00	0	none	0	0	108	1e-6
chr1-054811765-GCCTCCATGCCCCCA-GCCGGGGGGGGGGGCGCCCCCCCCCCTCCATGCCCCCA	chr1	54811765	GCCTCCATGCCCCCA	GCCGGGGGGGGGGGCGCCCCCCCCCCTCCATGCCCCCA	40461.97	VQSRTrancheINDEL99.95to100.00	0	none	0	0	108	1e-6
chr1-054811765-GCCTCCATGCCCCCA-GCCGGGGGGGGGGGCGGCCCCTCCATGCCCCCA	chr1	54811765	GCCTCCATGCCCCCA	GCCGGGGGGGGGGGCGGCCCCTCCATGCCCCCA	40461.97	VQSRTrancheINDEL99.95to100.00	0	none	0	0	108	1e-6
chr1-054811765-GCCTCCATGCCCCCA-GCCGGGGGGGGGGGGCCCCCCCCCCCCCCCCCCCCTCCATGCCCCCA	chr1	54811765	GCCTCCATGCCCCCA	GCCGGGGGGGGGGGGCCCCCCCCCCCCCCCCCCCCTCCATGCCCCCA	40461.97	VQSRTrancheINDEL99.95to100.00	0	none	0	0	108	1e-6
chr1-054811765-GCCTCCATGCCCCCA-GCCGGGGGGGGGGGGCCCCCCCCCCCCCCCCCTCCATGCCCCCA	chr1	54811765	GCCTCCATGCCCCCA	GCCGGGGGGGGGGGGCCCCCCCCCCCCCCCCCTCCATGCCCCCA	40461.97	VQSRTrancheINDEL99.95to100.00	0	none	3.6999999999999985e-5	0	108	3.6999999999999985e-5
chr1-054811765-GCCTCCATGCCCCCA-GCCGGGGGGGGGGGGCCCCCCCCCCCCCCCCTCCATGCCCCCA	chr1	54811765	GCCTCCATGCCCCCA	GCCGGGGGGGGGGGGCCCCCCCCCCCCCCCCTCCATGCCCCCA	40461.97	VQSRTrancheINDEL99.95to100.00	0	none	2.2000000000000003e-5	0	108	2.2000000000000003e-5
chr1-054811765-GCCTCCATGCCCCCA-GCCGGGGGGGGGGGGCCCCCCCCCCCCCCCTCCATGCCCCCA	chr1	54811765	GCCTCCATGCCCCCA	GCCGGGGGGGGGGGGCCCCCCCCCCCCCCCTCCATGCCCCCA	40461.97	VQSRTrancheINDEL99.95to100.00	0	none	3.6999999999999985e-5	0	108	3.6999999999999985e-5
chr1-054811765-GCCTCCATGCCCCCA-GCCGGGGGGGGGGGGCCCCCCCCCCCCCCTCCATGCCCCCA	chr1	54811765	GCCTCCATGCCCCCA	GCCGGGGGGGGGGGGCCCCCCCCCCCCCCTCCATGCCCCCA	40461.97	VQSRTrancheINDEL99.95to100.00	0	none	3.6999999999999985e-5	0	108	3.6999999999999985e-5
chr1-054811765-GCCTCCATGCCCCCA-GCCGGGGGGGGGGGGCCCCCCCCCCCCCTCCATGCCCCCA	chr1	54811765	GCCTCCATGCCCCCA	GCCGGGGGGGGGGGGCCCCCCCCCCCCCTCCATGCCCCCA	40461.97	VQSRTrancheINDEL99.95to100.00	0	none	1.27e-4	0	108	1.27e-4
chr1-054811765-GCCTCCATGCCCCCA-GCCGGGGGGGGGGGGCCCCCCCCCCCCTCCATGCCCCCA	chr1	54811765	GCCTCCATGCCCCCA	GCCGGGGGGGGGGGGCCCCCCCCCCCCTCCATGCCCCCA	40461.97	VQSRTrancheINDEL99.95to100.00	0	none	1.0799999999999996e-4	0	108	1.0799999999999996e-4
chr1-054811765-GCCTCCATGCCCCCA-GCCGGGGGGGGGGGGCCCCCCCCCCCTCCATGCCCCCA	chr1	54811765	GCCTCCATGCCCCCA	GCCGGGGGGGGGGGGCCCCCCCCCCCTCCATGCCCCCA	40461.97	VQSRTrancheINDEL99.95to100.00	0	none	7.099999999999998e-5	0	108	7.099999999999998e-5
chr1-054811765-GCCTCCATGCCCCCA-GCCGGGGGGGGGGGGCCCCCCCCCCTCCATGCCCCCA	chr1	54811765	GCCTCCATGCCCCCA	GCCGGGGGGGGGGGGCCCCCCCCCCTCCATGCCCCCA	40461.97	VQSRTrancheINDEL99.95to100.00	0	none	9e-6	0	108	9e-6
chr1-054811765-GCCTCCATGCCCCCA-GCCGGGGGGGGGGGGCCCCCCCCCTCCATGCCCCCA	chr1	54811765	GCCTCCATGCCCCCA	GCCGGGGGGGGGGGGCCCCCCCCCTCCATGCCCCCA	40461.97	VQSRTrancheINDEL99.95to100.00	0	none	8.9e-5	0	108	8.9e-5
chr1-054811765-GCCTCCATGCCCCCA-GCCGGGGGGGGGGGGCCCCCCCCTCCATGCCCCCA	chr1	54811765	GCCTCCATGCCCCCA	GCCGGGGGGGGGGGGCCCCCCCCTCCATGCCCCCA	40461.97	VQSRTrancheINDEL99.95to100.00	0	none	8.9e-5	0	108	8.9e-5
chr1-054811765-GCCTCCATGCCCCCA-GCCGGGGGGGGGGGGCCCCCCCTCCATGCCCCCA	chr1	54811765	GCCTCCATGCCCCCA	GCCGGGGGGGGGGGGCCCCCCCTCCATGCCCCCA	40461.97	VQSRTrancheINDEL99.95to100.00	0	none	2.2000000000000003e-5	0	108	2.2000000000000003e-5
chr1-054811765-GCCTCCATGCCCCCA-GCCGGGGGGGGGGGGCCCCCCTCCATGCCCCCA	chr1	54811765	GCCTCCATGCCCCCA	GCCGGGGGGGGGGGGCCCCCCTCCATGCCCCCA	40461.97	VQSRTrancheINDEL99.95to100.00	0	none	2.2000000000000003e-5	0	108	2.2000000000000003e-5
chr1-054811765-GCCTCCATGCCCCCA-GCCGGGGGGGGGGGGCCCCTCCATGCCCCCA	chr1	54811765	GCCTCCATGCCCCCA	GCCGGGGGGGGGGGGCCCCTCCATGCCCCCA	40461.97	VQSRTrancheINDEL99.95to100.00	0	none	9e-6	0	108	9e-6
chr1-054811765-GCCTCCATGCCCCCA-GCCGGGGGGGGGGGGCCCTCCATGCCCCCA	chr1	54811765	GCCTCCATGCCCCCA	GCCGGGGGGGGGGGGCCCTCCATGCCCCCA	40461.97	VQSRTrancheINDEL99.95to100.00	0	none	0	0	108	1e-6
chr1-054811765-GCCTCCATGCCCCCA-GCCGGGGGGGGGGGGCGCCCCCCCCCCCTCCATGCCCCCA	chr1	54811765	GCCTCCATGCCCCCA	GCCGGGGGGGGGGGGCGCCCCCCCCCCCTCCATGCCCCCA	40461.97	VQSRTrancheINDEL99.95to100.00	0	none	0	0	108	1e-6
chr1-054811765-GCCTCCATGCCCCCA-GCCGGGGGGGGGGGGCGCCCCCCCCTCCATGCCCCCA	chr1	54811765	GCCTCCATGCCCCCA	GCCGGGGGGGGGGGGCGCCCCCCCCTCCATGCCCCCA	40461.97	VQSRTrancheINDEL99.95to100.00	0	none	0	0	108	1e-6
chr1-054811765-GCCTCCATGCCCCCA-GCCGGGGGGGGGGGGCGGGCCCCCCCCCCCTCCATGCCCCCA	chr1	54811765	GCCTCCATGCCCCCA	GCCGGGGGGGGGGGGCGGGCCCCCCCCCCCTCCATGCCCCCA	40461.97	VQSRTrancheINDEL99.95to100.00	0	none	9e-6	0	108	9e-6
chr1-054811765-GCCTCCATGCCCCCA-GCCGGGGGGGGGGGGCGGGCCCCCCCCTCCATGCCCCCA	chr1	54811765	GCCTCCATGCCCCCA	GCCGGGGGGGGGGGGCGGGCCCCCCCCTCCATGCCCCCA	40461.97	VQSRTrancheINDEL99.95to100.00	0	none	0	0	108	1e-6
chr1-054811765-GCCTCCATGCCCCCA-GCCGGGGGGGGGGGGCGGGGGGGCCCCCCCCCCCCTCCATGCCCCCA	chr1	54811765	GCCTCCATGCCCCCA	GCCGGGGGGGGGGGGCGGGGGGGCCCCCCCCCCCCTCCATGCCCCCA	40461.97	VQSRTrancheINDEL99.95to100.00	0	none	0	0	108	1e-6
chr1-054811765-GCCTCCATGCCCCCA-GCCGGGGGGGGGGGGGCCCCCCCCCCCCCCCCCCCCCCCACCTCCATGCCCCCA	chr1	54811765	GCCTCCATGCCCCCA	GCCGGGGGGGGGGGGGCCCCCCCCCCCCCCCCCCCCCCCACCTCCATGCCCCCA	40461.97	VQSRTrancheINDEL99.95to100.00	0	none	0	0	108	1e-6
chr1-054811765-GCCTCCATGCCCCCA-GCCGGGGGGGGGGGGGCCCCCCCCCCCCCCCCCCCCCCTCCATGCCCCCA	chr1	54811765	GCCTCCATGCCCCCA	GCCGGGGGGGGGGGGGCCCCCCCCCCCCCCCCCCCCCCTCCATGCCCCCA	40461.97	VQSRTrancheINDEL99.95to100.00	0	none	9e-6	0	108	9e-6
chr1-054811765-GCCTCCATGCCCCCA-GCCGGGGGGGGGGGGGCCCCCCCCCCCCCCCCCCCCCTCCATGCCCCCA	chr1	54811765	GCCTCCATGCCCCCA	GCCGGGGGGGGGGGGGCCCCCCCCCCCCCCCCCCCCCTCCATGCCCCCA	40461.97	VQSRTrancheINDEL99.95to100.00	0	none	0	0	108	1e-6
chr1-054811765-GCCTCCATGCCCCCA-GCCGGGGGGGGGGGGGCCCCCCCCCCCCCCCCCCCTCCATGCCCCCA	chr1	54811765	GCCTCCATGCCCCCA	GCCGGGGGGGGGGGGGCCCCCCCCCCCCCCCCCCCTCCATGCCCCCA	40461.97	VQSRTrancheINDEL99.95to100.00	0	none	0	0	108	1e-6
chr1-054811765-GCCTCCATGCCCCCA-GCCGGGGGGGGGGGGGCCCCCCCCCCCCCCCCCCTCCATGCCCCCA	chr1	54811765	GCCTCCATGCCCCCA	GCCGGGGGGGGGGGGGCCCCCCCCCCCCCCCCCCTCCATGCCCCCA	40461.97	VQSRTrancheINDEL99.95to100.00	0	none	0	0	108	1e-6
chr1-054811765-GCCTCCATGCCCCCA-GCCGGGGGGGGGGGGGCCCCCCCCCCCCCCCCCTCCATGCCCCCA	chr1	54811765	GCCTCCATGCCCCCA	GCCGGGGGGGGGGGGGCCCCCCCCCCCCCCCCCTCCATGCCCCCA	40461.97	VQSRTrancheINDEL99.95to100.00	0	none	0	0	108	1e-6
chr1-054811765-GCCTCCATGCCCCCA-GCCGGGGGGGGGGGGGCCCCCCCCCCCCCCCCTCCATGCCCCCA	chr1	54811765	GCCTCCATGCCCCCA	GCCGGGGGGGGGGGGGCCCCCCCCCCCCCCCCTCCATGCCCCCA	40461.97	VQSRTrancheINDEL99.95to100.00	0	none	9e-6	0	108	9e-6
chr1-054811765-GCCTCCATGCCCCCA-GCCGGGGGGGGGGGGGCCCCCCCCCCCCCCTCCATGCCCCCA	chr1	54811765	GCCTCCATGCCCCCA	GCCGGGGGGGGGGGGGCCCCCCCCCCCCCCTCCATGCCCCCA	40461.97	VQSRTrancheINDEL99.95to100.00	0	none	9e-6	1	108	9e-6
chr1-054811765-GCCTCCATGCCCCCA-GCCGGGGGGGGGGGGGCCCCCCCCCCCCCTCCATGCCCCCA	chr1	54811765	GCCTCCATGCCCCCA	GCCGGGGGGGGGGGGGCCCCCCCCCCCCCTCCATGCCCCCA	40461.97	VQSRTrancheINDEL99.95to100.00	0	none	3.6999999999999985e-5	1	108	3.6999999999999985e-5
chr1-054811765-GCCTCCATGCCCCCA-GCCGGGGGGGGGGGGGCCCCCCCCCCCCTCCATGCCCCCA	chr1	54811765	GCCTCCATGCCCCCA	GCCGGGGGGGGGGGGGCCCCCCCCCCCCTCCATGCCCCCA	40461.97	VQSRTrancheINDEL99.95to100.00	0	none	3.6999999999999985e-5	0	108	3.6999999999999985e-5
chr1-054811765-GCCTCCATGCCCCCA-GCCGGGGGGGGGGGGGCCCCCCCCCCCTCCATGCCCCCA	chr1	54811765	GCCTCCATGCCCCCA	GCCGGGGGGGGGGGGGCCCCCCCCCCCTCCATGCCCCCA	40461.97	VQSRTrancheINDEL99.95to100.00	0	none	7.099999999999998e-5	0	108	7.099999999999998e-5
chr1-054811765-GCCTCCATGCCCCCA-GCCGGGGGGGGGGGGGCCCCCCCCCCTCCATGCCCCCA	chr1	54811765	GCCTCCATGCCCCCA	GCCGGGGGGGGGGGGGCCCCCCCCCCTCCATGCCCCCA	40461.97	VQSRTrancheINDEL99.95to100.00	0	none	1.0799999999999996e-4	0	108	1.0799999999999996e-4
chr1-054811765-GCCTCCATGCCCCCA-GCCGGGGGGGGGGGGGCCCCCCCCCTCCATGCCCCCA	chr1	54811765	GCCTCCATGCCCCCA	GCCGGGGGGGGGGGGGCCCCCCCCCTCCATGCCCCCA	40461.97	VQSRTrancheINDEL99.95to100.00	0	none	5.2999999999999994e-5	0	108	5.2999999999999994e-5
chr1-054811765-GCCTCCATGCCCCCA-GCCGGGGGGGGGGGGGCCCCCCCCTCCATGCCCCCA	chr1	54811765	GCCTCCATGCCCCCA	GCCGGGGGGGGGGGGGCCCCCCCCTCCATGCCCCCA	40461.97	VQSRTrancheINDEL99.95to100.00	0	none	9e-6	0	108	9e-6
chr1-054811765-GCCTCCATGCCCCCA-GCCGGGGGGGGGGGGGCCCCCCCTCCATGCCCCCA	chr1	54811765	GCCTCCATGCCCCCA	GCCGGGGGGGGGGGGGCCCCCCCTCCATGCCCCCA	40461.97	VQSRTrancheINDEL99.95to100.00	0	none	3.6999999999999985e-5	0	108	3.6999999999999985e-5
chr1-054811765-GCCTCCATGCCCCCA-GCCGGGGGGGGGGGGGCCCCCCTCCATGCCCCCA	chr1	54811765	GCCTCCATGCCCCCA	GCCGGGGGGGGGGGGGCCCCCCTCCATGCCCCCA	40461.97	VQSRTrancheINDEL99.95to100.00	0	none	2.2000000000000003e-5	0	108	2.2000000000000003e-5
chr1-054811765-GCCTCCATGCCCCCA-GCCGGGGGGGGGGGGGCCCTCCATGCCCCCA	chr1	54811765	GCCTCCATGCCCCCA	GCCGGGGGGGGGGGGGCCCTCCATGCCCCCA	40461.97	VQSRTrancheINDEL99.95to100.00	0	none	0	0	108	1e-6
chr1-054811765-GCCTCCATGCCCCCA-GCCGGGGGGGGGGGGGCCGCCCCCCCCCTCCATGCCCCCA	chr1	54811765	GCCTCCATGCCCCCA	GCCGGGGGGGGGGGGGCCGCCCCCCCCCTCCATGCCCCCA	40461.97	VQSRTrancheINDEL99.95to100.00	0	none	0	0	108	1e-6
chr1-054811765-GCCTCCATGCCCCCA-GCCGGGGGGGGGGGGGCGGGGCCCCCCCCCCCCTCCATGCCCCCA	chr1	54811765	GCCTCCATGCCCCCA	GCCGGGGGGGGGGGGGCGGGGCCCCCCCCCCCCTCCATGCCCCCA	40461.97	VQSRTrancheINDEL99.95to100.00	0	none	0	0	108	1e-6
chr1-054811765-GCCTCCATGCCCCCA-GCCGGGGGGGGGGGGGCGGGGCCCCCCCCCTCCATGCCCCCA	chr1	54811765	GCCTCCATGCCCCCA	GCCGGGGGGGGGGGGGCGGGGCCCCCCCCCTCCATGCCCCCA	40461.97	VQSRTrancheINDEL99.95to100.00	0	none	0	0	108	1e-6
chr1-054811765-GCCTCCATGCCCCCA-GCCGGGGGGGGGGGGGGCCCCCCCCCCCCCCCCCCCCCCCCCCCCCCTCCATGCCCCCA	chr1	54811765	GCCTCCATGCCCCCA	GCCGGGGGGGGGGGGGGCCCCCCCCCCCCCCCCCCCCCCCCCCCCCCTCCATGCCCCCA	40461.97	VQSRTrancheINDEL99.95to100.00	0	none	0	0	108	1e-6
chr1-054811765-GCCTCCATGCCCCCA-GCCGGGGGGGGGGGGGGCCCCCCCCCCCCCCCCCCCCCCCCCCTCCATGCCCCCA	chr1	54811765	GCCTCCATGCCCCCA	GCCGGGGGGGGGGGGGGCCCCCCCCCCCCCCCCCCCCCCCCCCTCCATGCCCCCA	40461.97	VQSRTrancheINDEL99.95to100.00	0	none	0	0	108	1e-6
chr1-054811765-GCCTCCATGCCCCCA-GCCGGGGGGGGGGGGGGCCCCCCCCCCCCCCCCCCCTCCATGCCCCCA	chr1	54811765	GCCTCCATGCCCCCA	GCCGGGGGGGGGGGGGGCCCCCCCCCCCCCCCCCCCTCCATGCCCCCA	40461.97	VQSRTrancheINDEL99.95to100.00	0	none	9e-6	0	108	9e-6
chr1-054811765-GCCTCCATGCCCCCA-GCCGGGGGGGGGGGGGGCCCCCCCCCCCCCCCTCCATGCCCCCA	chr1	54811765	GCCTCCATGCCCCCA	GCCGGGGGGGGGGGGGGCCCCCCCCCCCCCCCTCCATGCCCCCA	40461.97	VQSRTrancheINDEL99.95to100.00	0	none	2.2000000000000003e-5	0	108	2.2000000000000003e-5
chr1-054811765-GCCTCCATGCCCCCA-GCCGGGGGGGGGGGGGGCCCCCCCCCCCCCCTCCATGCCCCCA	chr1	54811765	GCCTCCATGCCCCCA	GCCGGGGGGGGGGGGGGCCCCCCCCCCCCCCTCCATGCCCCCA	40461.97	VQSRTrancheINDEL99.95to100.00	0	none	9e-6	0	108	9e-6
chr1-054811765-GCCTCCATGCCCCCA-GCCGGGGGGGGGGGGGGCCCCCCCCCCCCCTCCATGCCCCCA	chr1	54811765	GCCTCCATGCCCCCA	GCCGGGGGGGGGGGGGGCCCCCCCCCCCCCTCCATGCCCCCA	40461.97	VQSRTrancheINDEL99.95to100.00	0	none	3.6999999999999985e-5	0	108	3.6999999999999985e-5
chr1-054811765-GCCTCCATGCCCCCA-GCCGGGGGGGGGGGGGGCCCCCCCCCCCCTCCATGCCCCCA	chr1	54811765	GCCTCCATGCCCCCA	GCCGGGGGGGGGGGGGGCCCCCCCCCCCCTCCATGCCCCCA	40461.97	VQSRTrancheINDEL99.95to100.00	0	none	2.2000000000000003e-5	0	108	2.2000000000000003e-5
chr1-054811765-GCCTCCATGCCCCCA-GCCGGGGGGGGGGGGGGCCCCCCCCCCCTCCATGCCCCCA	chr1	54811765	GCCTCCATGCCCCCA	GCCGGGGGGGGGGGGGGCCCCCCCCCCCTCCATGCCCCCA	40461.97	VQSRTrancheINDEL99.95to100.00	0	none	2.2000000000000003e-5	0	108	2.2000000000000003e-5
chr1-054811765-GCCTCCATGCCCCCA-GCCGGGGGGGGGGGGGGCCCCCCCCCCTCCATGCCCCCA	chr1	54811765	GCCTCCATGCCCCCA	GCCGGGGGGGGGGGGGGCCCCCCCCCCTCCATGCCCCCA	40461.97	VQSRTrancheINDEL99.95to100.00	0	none	5.2999999999999994e-5	0	108	5.2999999999999994e-5
chr1-054811765-GCCTCCATGCCCCCA-GCCGGGGGGGGGGGGGGCCCCCCCCCTCCATGCCCCCA	chr1	54811765	GCCTCCATGCCCCCA	GCCGGGGGGGGGGGGGGCCCCCCCCCTCCATGCCCCCA	40461.97	VQSRTrancheINDEL99.95to100.00	0	none	2.2000000000000003e-5	0	108	2.2000000000000003e-5
chr1-054811765-GCCTCCATGCCCCCA-GCCGGGGGGGGGGGGGGCCCCCCCCTCCATGCCCCCA	chr1	54811765	GCCTCCATGCCCCCA	GCCGGGGGGGGGGGGGGCCCCCCCCTCCATGCCCCCA	40461.97	VQSRTrancheINDEL99.95to100.00	0	none	3.6999999999999985e-5	0	108	3.6999999999999985e-5
chr1-054811765-GCCTCCATGCCCCCA-GCCGGGGGGGGGGGGGGCCCCCCCTCCATGCCCCCA	chr1	54811765	GCCTCCATGCCCCCA	GCCGGGGGGGGGGGGGGCCCCCCCTCCATGCCCCCA	40461.97	VQSRTrancheINDEL99.95to100.00	0	none	0	0	108	1e-6
chr1-054811765-GCCTCCATGCCCCCA-GCCGGGGGGGGGGGGGGCCCCCCTCCATGCCCCCA	chr1	54811765	GCCTCCATGCCCCCA	GCCGGGGGGGGGGGGGGCCCCCCTCCATGCCCCCA	40461.97	VQSRTrancheINDEL99.95to100.00	0	none	9e-6	0	108	9e-6
chr1-054811765-GCCTCCATGCCCCCA-GCCGGGGGGGGGGGGGGCCCCTCCATGCCCCCA	chr1	54811765	GCCTCCATGCCCCCA	GCCGGGGGGGGGGGGGGCCCCTCCATGCCCCCA	40461.97	VQSRTrancheINDEL99.95to100.00	0	none	0	0	108	1e-6
chr1-054811765-GCCTCCATGCCCCCA-GCCGGGGGGGGGGGGGGCCCTCCATGCCCCCA	chr1	54811765	GCCTCCATGCCCCCA	GCCGGGGGGGGGGGGGGCCCTCCATGCCCCCA	40461.97	VQSRTrancheINDEL99.95to100.00	0	none	0	0	108	1e-6
chr1-054811765-GCCTCCATGCCCCCA-GCCGGGGGGGGGGGGGGCGGGGGCCCCCCCCCCCCTCCATGCCCCCA	chr1	54811765	GCCTCCATGCCCCCA	GCCGGGGGGGGGGGGGGCGGGGGCCCCCCCCCCCCTCCATGCCCCCA	40461.97	VQSRTrancheINDEL99.95to100.00	0	none	0	0	108	1e-6
chr1-054811765-GCCTCCATGCCCCCA-GCCGGGGGGGGGGGGGGGCCCCCCCCCCCCCCCCCTCCATGCCCCCA	chr1	54811765	GCCTCCATGCCCCCA	GCCGGGGGGGGGGGGGGGCCCCCCCCCCCCCCCCCTCCATGCCCCCA	40461.97	VQSRTrancheINDEL99.95to100.00	0	none	0	0	108	1e-6
chr1-054811765-GCCTCCATGCCCCCA-GCCGGGGGGGGGGGGGGGCCCCCCCCCCCCCCCCTCCATGCCCCCA	chr1	54811765	GCCTCCATGCCCCCA	GCCGGGGGGGGGGGGGGGCCCCCCCCCCCCCCCCTCCATGCCCCCA	40461.97	VQSRTrancheINDEL99.95to100.00	0	none	9e-6	0	108	9e-6
chr1-054811765-GCCTCCATGCCCCCA-GCCGGGGGGGGGGGGGGGCCCCCCCCCCCCCCTCCATGCCCCCA	chr1	54811765	GCCTCCATGCCCCCA	GCCGGGGGGGGGGGGGGGCCCCCCCCCCCCCCTCCATGCCCCCA	40461.97	VQSRTrancheINDEL99.95to100.00	0	none	9e-6	0	108	9e-6
chr1-054811765-GCCTCCATGCCCCCA-GCCGGGGGGGGGGGGGGGCCCCCCCCCCCCCTCCATGCCCCCA	chr1	54811765	GCCTCCATGCCCCCA	GCCGGGGGGGGGGGGGGGCCCCCCCCCCCCCTCCATGCCCCCA	40461.97	VQSRTrancheINDEL99.95to100.00	0	none	9e-6	0	108	9e-6
chr1-054811765-GCCTCCATGCCCCCA-GCCGGGGGGGGGGGGGGGCCCCCCCCCCCCTCCATGCCCCCA	chr1	54811765	GCCTCCATGCCCCCA	GCCGGGGGGGGGGGGGGGCCCCCCCCCCCCTCCATGCCCCCA	40461.97	VQSRTrancheINDEL99.95to100.00	0	none	2.2000000000000003e-5	0	108	2.2000000000000003e-5
chr1-054811765-GCCTCCATGCCCCCA-GCCGGGGGGGGGGGGGGGCCCCCCCCCCCTCCATGCCCCCA	chr1	54811765	GCCTCCATGCCCCCA	GCCGGGGGGGGGGGGGGGCCCCCCCCCCCTCCATGCCCCCA	40461.97	VQSRTrancheINDEL99.95to100.00	0	none	3.6999999999999985e-5	0	108	3.6999999999999985e-5
chr1-054811765-GCCTCCATGCCCCCA-GCCGGGGGGGGGGGGGGGCCCCCCCCCCTCCATGCCCCCA	chr1	54811765	GCCTCCATGCCCCCA	GCCGGGGGGGGGGGGGGGCCCCCCCCCCTCCATGCCCCCA	40461.97	VQSRTrancheINDEL99.95to100.00	0	none	3.6999999999999985e-5	0	108	3.6999999999999985e-5
chr1-054811765-GCCTCCATGCCCCCA-GCCGGGGGGGGGGGGGGGCCCCCCCCCTCCATGCCCCCA	chr1	54811765	GCCTCCATGCCCCCA	GCCGGGGGGGGGGGGGGGCCCCCCCCCTCCATGCCCCCA	40461.97	VQSRTrancheINDEL99.95to100.00	0	none	0	0	108	1e-6
chr1-054811765-GCCTCCATGCCCCCA-GCCGGGGGGGGGGGGGGGCCCCCCCCTCCATGCCCCCA	chr1	54811765	GCCTCCATGCCCCCA	GCCGGGGGGGGGGGGGGGCCCCCCCCTCCATGCCCCCA	40461.97	VQSRTrancheINDEL99.95to100.00	0	none	9e-6	0	108	9e-6
chr1-054811765-GCCTCCATGCCCCCA-GCCGGGGGGGGGGGGGGGCCCCCCCTCCATGCCCCCA	chr1	54811765	GCCTCCATGCCCCCA	GCCGGGGGGGGGGGGGGGCCCCCCCTCCATGCCCCCA	40461.97	VQSRTrancheINDEL99.95to100.00	0	none	9e-6	0	108	9e-6
chr1-054811765-GCCTCCATGCCCCCA-GCCGGGGGGGGGGGGGGGCCCCCTCCATGCCCCCA	chr1	54811765	GCCTCCATGCCCCCA	GCCGGGGGGGGGGGGGGGCCCCCTCCATGCCCCCA	40461.97	VQSRTrancheINDEL99.95to100.00	0	none	0	0	108	1e-6
chr1-054811765-GCCTCCATGCCCCCA-GCCGGGGGGGGGGGGGGGCCGGGGGGGGGCCCCCCCCCCCCTCCATGCCCCCA	chr1	54811765	GCCTCCATGCCCCCA	GCCGGGGGGGGGGGGGGGCCGGGGGGGGGCCCCCCCCCCCCTCCATGCCCCCA	40461.97	VQSRTrancheINDEL99.95to100.00	0	none	0	0	108	1e-6
chr1-054811765-GCCTCCATGCCCCCA-GCCGGGGGGGGGGGGGGGCGCCCCCCCTCCATGCCCCCA	chr1	54811765	GCCTCCATGCCCCCA	GCCGGGGGGGGGGGGGGGCGCCCCCCCTCCATGCCCCCA	40461.97	VQSRTrancheINDEL99.95to100.00	0	none	0	0	108	1e-6
chr1-054811765-GCCTCCATGCCCCCA-GCCGGGGGGGGGGGGGGGCGGGCCCCCCCCCCCTCCATGCCCCCA	chr1	54811765	GCCTCCATGCCCCCA	GCCGGGGGGGGGGGGGGGCGGGCCCCCCCCCCCTCCATGCCCCCA	40461.97	VQSRTrancheINDEL99.95to100.00	0	none	0	0	108	1e-6
chr1-054811765-GCCTCCATGCCCCCA-GCCGGGGGGGGGGGGGGGGCCCCCCCCCCCCCCCTCCATGCCCCCA	chr1	54811765	GCCTCCATGCCCCCA	GCCGGGGGGGGGGGGGGGGCCCCCCCCCCCCCCCTCCATGCCCCCA	40461.97	VQSRTrancheINDEL99.95to100.00	0	none	9e-6	0	108	9e-6
chr1-054811765-GCCTCCATGCCCCCA-GCCGGGGGGGGGGGGGGGGCCCCCCCCCCCCCCTCCATGCCCCCA	chr1	54811765	GCCTCCATGCCCCCA	GCCGGGGGGGGGGGGGGGGCCCCCCCCCCCCCCTCCATGCCCCCA	40461.97	VQSRTrancheINDEL99.95to100.00	0	none	0	0	108	1e-6
chr1-054811765-GCCTCCATGCCCCCA-GCCGGGGGGGGGGGGGGGGCCCCCCCCCCCCCTCCATGCCCCCA	chr1	54811765	GCCTCCATGCCCCCA	GCCGGGGGGGGGGGGGGGGCCCCCCCCCCCCCTCCATGCCCCCA	40461.97	VQSRTrancheINDEL99.95to100.00	0	none	2.2000000000000003e-5	0	108	2.2000000000000003e-5
chr1-054811765-GCCTCCATGCCCCCA-GCCGGGGGGGGGGGGGGGGCCCCCCCCCCCTCCATGCCCCCA	chr1	54811765	GCCTCCATGCCCCCA	GCCGGGGGGGGGGGGGGGGCCCCCCCCCCCTCCATGCCCCCA	40461.97	VQSRTrancheINDEL99.95to100.00	0	none	9e-6	0	108	9e-6
chr1-054811765-GCCTCCATGCCCCCA-GCCGGGGGGGGGGGGGGGGCCCCCCCCCCTCCATGCCCCCA	chr1	54811765	GCCTCCATGCCCCCA	GCCGGGGGGGGGGGGGGGGCCCCCCCCCCTCCATGCCCCCA	40461.97	VQSRTrancheINDEL99.95to100.00	0	none	2.2000000000000003e-5	0	108	2.2000000000000003e-5
chr1-054811765-GCCTCCATGCCCCCA-GCCGGGGGGGGGGGGGGGGCCCCCCCCCTCCATGCCCCCA	chr1	54811765	GCCTCCATGCCCCCA	GCCGGGGGGGGGGGGGGGGCCCCCCCCCTCCATGCCCCCA	40461.97	VQSRTrancheINDEL99.95to100.00	0	none	0	0	108	1e-6
chr1-054811765-GCCTCCATGCCCCCA-GCCGGGGGGGGGGGGGGGGCCCCCCCCTCCATGCCCCCA	chr1	54811765	GCCTCCATGCCCCCA	GCCGGGGGGGGGGGGGGGGCCCCCCCCTCCATGCCCCCA	40461.97	VQSRTrancheINDEL99.95to100.00	0	none	0	0	108	1e-6
chr1-054811765-GCCTCCATGCCCCCA-GCCGGGGGGGGGGGGGGGGCCCCCCTCCATGCCCCCA	chr1	54811765	GCCTCCATGCCCCCA	GCCGGGGGGGGGGGGGGGGCCCCCCTCCATGCCCCCA	40461.97	VQSRTrancheINDEL99.95to100.00	0	none	0	0	108	1e-6
chr1-054811765-GCCTCCATGCCCCCA-GCCGGGGGGGGGGGGGGGGCGCCCCCCCCCCCCCTCCATGCCCCCA	chr1	54811765	GCCTCCATGCCCCCA	GCCGGGGGGGGGGGGGGGGCGCCCCCCCCCCCCCTCCATGCCCCCA	40461.97	VQSRTrancheINDEL99.95to100.00	0	none	0	0	108	1e-6
chr1-054811765-GCCTCCATGCCCCCA-GCCGGGGGGGGGGGGGGGGCGGGCCCCCCCCCCTCCATGCCCCCA	chr1	54811765	GCCTCCATGCCCCCA	GCCGGGGGGGGGGGGGGGGCGGGCCCCCCCCCCTCCATGCCCCCA	40461.97	VQSRTrancheINDEL99.95to100.00	0	none	0	0	108	1e-6
chr1-054811765-GCCTCCATGCCCCCA-GCCGGGGGGGGGGGGGGGGGCCCCCCCCCCCCTCCATGCCCCCA	chr1	54811765	GCCTCCATGCCCCCA	GCCGGGGGGGGGGGGGGGGGCCCCCCCCCCCCTCCATGCCCCCA	40461.97	VQSRTrancheINDEL99.95to100.00	0	none	0	0	108	1e-6
chr1-054811765-GCCTCCATGCCCCCA-GCCGGGGGGGGGGGGGGGGGCCCCCCCCTCCATGCCCCCA	chr1	54811765	GCCTCCATGCCCCCA	GCCGGGGGGGGGGGGGGGGGCCCCCCCCTCCATGCCCCCA	40461.97	VQSRTrancheINDEL99.95to100.00	0	none	0	0	108	1e-6
chr1-054811765-GCCTCCATGCCCCCA-GCCGGGGGGGGGGGGGGGGGGCCCCCCCCCTCCATGCCCCCA	chr1	54811765	GCCTCCATGCCCCCA	GCCGGGGGGGGGGGGGGGGGGCCCCCCCCCTCCATGCCCCCA	40461.97	VQSRTrancheINDEL99.95to100.00	0	none	0	0	108	1e-6
chr1-054811765-GCCTCCATGCCCCCA-GCCGGGGGGGGGGGGGGGGGGCCCCCCCCTCCATGCCCCCA	chr1	54811765	GCCTCCATGCCCCCA	GCCGGGGGGGGGGGGGGGGGGCCCCCCCCTCCATGCCCCCA	40461.97	VQSRTrancheINDEL99.95to100.00	0	none	0	0	108	1e-6
chr1-054811765-GCCTCCATGCCCCCA-GCCGGGGGGGGGGGGGGGGGGCCCCTCCATGCCCCCA	chr1	54811765	GCCTCCATGCCCCCA	GCCGGGGGGGGGGGGGGGGGGCCCCTCCATGCCCCCA	40461.97	VQSRTrancheINDEL99.95to100.00	0	none	0	0	108	1e-6
chr1-054811765-GCCTCCATGCCCCCA-GCCGGGGGGGGGGGGGGGGGGGCCCCCCCCCCCCCCCCCCTCCATGCCCCCA	chr1	54811765	GCCTCCATGCCCCCA	GCCGGGGGGGGGGGGGGGGGGGCCCCCCCCCCCCCCCCCCTCCATGCCCCCA	40461.97	VQSRTrancheINDEL99.95to100.00	0	none	0	0	108	1e-6
chr1-054811765-GCCTCCATGCCCCCA-GCCGGGGGGGGGGGGGGGGGGGCCCCCCCCCCCCCCCCCTCCATGCCCCCA	chr1	54811765	GCCTCCATGCCCCCA	GCCGGGGGGGGGGGGGGGGGGGCCCCCCCCCCCCCCCCCTCCATGCCCCCA	40461.97	VQSRTrancheINDEL99.95to100.00	0	none	0	0	108	1e-6
chr1-054811765-GCCTCCATGCCCCCA-GCCGGGGGGGGGGGGGGGGGGGCCCCCCCCCCCCCCCCTCCATGCCCCCA	chr1	54811765	GCCTCCATGCCCCCA	GCCGGGGGGGGGGGGGGGGGGGCCCCCCCCCCCCCCCCTCCATGCCCCCA	40461.97	VQSRTrancheINDEL99.95to100.00	0	none	9e-6	0	108	9e-6
chr1-054811765-GCCTCCATGCCCCCA-GCCGGGGGGGGGGGGGGGGGGGCCCCCCCCCCCCCTCCATGCCCCCA	chr1	54811765	GCCTCCATGCCCCCA	GCCGGGGGGGGGGGGGGGGGGGCCCCCCCCCCCCCTCCATGCCCCCA	40461.97	VQSRTrancheINDEL99.95to100.00	0	none	9e-6	0	108	9e-6
chr1-054811765-GCCTCCATGCCCCCA-GCCGGGGGGGGGGGGGGGGGGGCCCCCCCCCCCCTCCATGCCCCCA	chr1	54811765	GCCTCCATGCCCCCA	GCCGGGGGGGGGGGGGGGGGGGCCCCCCCCCCCCTCCATGCCCCCA	40461.97	VQSRTrancheINDEL99.95to100.00	0	none	2.2000000000000003e-5	0	108	2.2000000000000003e-5
chr1-054811765-GCCTCCATGCCCCCA-GCCGGGGGGGGGGGGGGGGGGGCCCCCCCCCCCTCCATGCCCCCA	chr1	54811765	GCCTCCATGCCCCCA	GCCGGGGGGGGGGGGGGGGGGGCCCCCCCCCCCTCCATGCCCCCA	40461.97	VQSRTrancheINDEL99.95to100.00	0	none	0	0	108	1e-6
chr1-054811765-GCCTCCATGCCCCCA-GCCGGGGGGGGGGGGGGGGGGGCCCCCCCCCTCCATGCCCCCA	chr1	54811765	GCCTCCATGCCCCCA	GCCGGGGGGGGGGGGGGGGGGGCCCCCCCCCTCCATGCCCCCA	40461.97	VQSRTrancheINDEL99.95to100.00	0	none	0	0	108	1e-6
chr1-054811765-GCCTCCATGCCCCCA-GCCGGGGGGGGGGGGGGGGGGGCGCCCCCCTCCATGCCCCCA	chr1	54811765	GCCTCCATGCCCCCA	GCCGGGGGGGGGGGGGGGGGGGCGCCCCCCTCCATGCCCCCA	40461.97	VQSRTrancheINDEL99.95to100.00	0	none	0	0	108	1e-6
chr1-054811765-GCCTCCATGCCCCCA-GCCGGGGGGGGGGGGGGGGGGGGCCCCCCCCCCCCCCCCCCCCTCCATGCCCCCA	chr1	54811765	GCCTCCATGCCCCCA	GCCGGGGGGGGGGGGGGGGGGGGCCCCCCCCCCCCCCCCCCCCTCCATGCCCCCA	40461.97	VQSRTrancheINDEL99.95to100.00	0	none	0	0	108	1e-6
chr1-054811765-GCCTCCATGCCCCCA-GCCGGGGGGGGGGGGGGGGGGGGCCCCCCCCCCCCCCCCTCCATGCCCCCA	chr1	54811765	GCCTCCATGCCCCCA	GCCGGGGGGGGGGGGGGGGGGGGCCCCCCCCCCCCCCCCTCCATGCCCCCA	40461.97	VQSRTrancheINDEL99.95to100.00	0	none	0	0	108	1e-6
chr1-054811765-GCCTCCATGCCCCCA-GCCGGGGGGGGGGGGGGGGGGGGCCCCCCCCCCCCTCCATGCCCCCA	chr1	54811765	GCCTCCATGCCCCCA	GCCGGGGGGGGGGGGGGGGGGGGCCCCCCCCCCCCTCCATGCCCCCA	40461.97	VQSRTrancheINDEL99.95to100.00	0	none	0	0	108	1e-6
chr1-054811765-GCCTCCATGCCCCCA-GCCGGGGGGGGGGGGGGGGGGGGCCCCCCCCTCCATGCCCCCA	chr1	54811765	GCCTCCATGCCCCCA	GCCGGGGGGGGGGGGGGGGGGGGCCCCCCCCTCCATGCCCCCA	40461.97	VQSRTrancheINDEL99.95to100.00	0	none	0	0	108	1e-6
chr1-054811765-GCCTCCATGCCCCCA-GCCGGGGGGGGGGGGGGGGGGGGGCCCCCCCCCCCCCCTCCATGCCCCCA	chr1	54811765	GCCTCCATGCCCCCA	GCCGGGGGGGGGGGGGGGGGGGGGCCCCCCCCCCCCCCTCCATGCCCCCA	40461.97	VQSRTrancheINDEL99.95to100.00	0	none	9e-6	0	108	9e-6
chr1-054811765-GCCTCCATGCCCCCA-GCCGGGGGGGGGGGGGGGGGGGGGCCCCCCCTCCATGCCCCCA	chr1	54811765	GCCTCCATGCCCCCA	GCCGGGGGGGGGGGGGGGGGGGGGCCCCCCCTCCATGCCCCCA	40461.97	VQSRTrancheINDEL99.95to100.00	0	none	0	0	108	1e-6
chr1-054811765-GCCTCCATGCCCCCA-GCCGGGGGGGGGGGGGGGGGGGGGCGGGGGCCCCCCCCCCCCCTCCATGCCCCCA	chr1	54811765	GCCTCCATGCCCCCA	GCCGGGGGGGGGGGGGGGGGGGGGCGGGGGCCCCCCCCCCCCCTCCATGCCCCCA	40461.97	VQSRTrancheINDEL99.95to100.00	0	none	0	0	108	1e-6
chr1-054811765-GCCTCCATGCCCCCA-GCCGGGGGGGGGGGGGGGGGGGGGGGCCCCCCCCCCCCCCCCCCCTCCATGCCCCCA	chr1	54811765	GCCTCCATGCCCCCA	GCCGGGGGGGGGGGGGGGGGGGGGGGCCCCCCCCCCCCCCCCCCCTCCATGCCCCCA	40461.97	VQSRTrancheINDEL99.95to100.00	0	none	0	0	108	1e-6
chr1-054811765-GCCTCCATGCCCCCA-GCCGGGGGGGGGGGGGGGGGGGGGGGCCCCCCCTCCATGCCCCCA	chr1	54811765	GCCTCCATGCCCCCA	GCCGGGGGGGGGGGGGGGGGGGGGGGCCCCCCCTCCATGCCCCCA	40461.97	VQSRTrancheINDEL99.95to100.00	0	none	0	0	108	1e-6
chr1-054811765-GCCTCCATGCCCCCA-GCCGGGGGGGGGGGGGGGGGGGGGGGGCCCCCCCCCCCCTCCATGCCCCCA	chr1	54811765	GCCTCCATGCCCCCA	GCCGGGGGGGGGGGGGGGGGGGGGGGGCCCCCCCCCCCCTCCATGCCCCCA	40461.97	VQSRTrancheINDEL99.95to100.00	0	none	0	0	108	1e-6
chr1-054811765-GCCTCCATGCCCCCA-GCCGGGGGGGGGGGGGGGGGGGGGGGGCCCCCCCCCCCTCCATGCCCCCA	chr1	54811765	GCCTCCATGCCCCCA	GCCGGGGGGGGGGGGGGGGGGGGGGGGCCCCCCCCCCCTCCATGCCCCCA	40461.97	VQSRTrancheINDEL99.95to100.00	0	none	0	0	108	1e-6
chr1-054811765-GCCTCCATGCCCCCA-GCGGCGGGGGGGGGCCCCCCCCCTCCATGCCCCCA	chr1	54811765	GCCTCCATGCCCCCA	GCGGCGGGGGGGGGCCCCCCCCCTCCATGCCCCCA	40461.97	VQSRTrancheINDEL99.95to100.00	0	none	0	0	108	1e-6
chr1-054811765-GCCTCCATGCCCCCA-GCGGGCGGGGGGGGGGGGGGGGGCCCCCCCCCCCCCCCCCCTCCATGCCCCCA	chr1	54811765	GCCTCCATGCCCCCA	GCGGGCGGGGGGGGGGGGGGGGGCCCCCCCCCCCCCCCCCCTCCATGCCCCCA	40461.97	VQSRTrancheINDEL99.95to100.00	0	none	0	0	108	1e-6
chr1-054811765-GCCTCCATGCCCCCA-GCGGGGGGGCCCCCCCCCCCCCCCCTCCATGCCCCCA	chr1	54811765	GCCTCCATGCCCCCA	GCGGGGGGGCCCCCCCCCCCCCCCCTCCATGCCCCCA	40461.97	VQSRTrancheINDEL99.95to100.00	0	none	0	0	108	1e-6
chr1-054811765-GCCTCCATGCCCCCA-GCGGGGGGGCGGGCCCCCCCCCCCCCCCCCTCCATGCCCCCA	chr1	54811765	GCCTCCATGCCCCCA	GCGGGGGGGCGGGCCCCCCCCCCCCCCCCCTCCATGCCCCCA	40461.97	VQSRTrancheINDEL99.95to100.00	0	none	0	0	108	1e-6
chr1-054811765-GCCTCCATGCCCCCA-GCGGGGGGGCGGGGGGGGGGCCCCCCCCCCCCTCCATGCCCCCA	chr1	54811765	GCCTCCATGCCCCCA	GCGGGGGGGCGGGGGGGGGGCCCCCCCCCCCCTCCATGCCCCCA	40461.97	VQSRTrancheINDEL99.95to100.00	0	none	0	0	108	1e-6
chr1-054811765-GCCTCCATGCCCCCA-GCGGGGGGGGCGGGGCCCCCCCCCTCCATGCCCCCA	chr1	54811765	GCCTCCATGCCCCCA	GCGGGGGGGGCGGGGCCCCCCCCCTCCATGCCCCCA	40461.97	VQSRTrancheINDEL99.95to100.00	0	none	0	0	108	1e-6
chr1-054811765-GCCTCCATGCCCCCA-GCGGGGGGGGGCCCCCCCCCTCCATGCCCCCA	chr1	54811765	GCCTCCATGCCCCCA	GCGGGGGGGGGCCCCCCCCCTCCATGCCCCCA	40461.97	VQSRTrancheINDEL99.95to100.00	0	none	0	0	108	1e-6
chr1-054811765-GCCTCCATGCCCCCA-GCGGGGGGGGGCCCCCCTCCATGCCCCCA	chr1	54811765	GCCTCCATGCCCCCA	GCGGGGGGGGGCCCCCCTCCATGCCCCCA	40461.97	VQSRTrancheINDEL99.95to100.00	0	none	0	0	108	1e-6
chr1-054811765-GCCTCCATGCCCCCA-GCGGGGGGGGGCCCTCCATGCCCCCA	chr1	54811765	GCCTCCATGCCCCCA	GCGGGGGGGGGCCCTCCATGCCCCCA	40461.97	VQSRTrancheINDEL99.95to100.00	0	none	0	0	108	1e-6
chr1-054811765-GCCTCCATGCCCCCA-GCGGGGGGGGGGCCCCCCCCCCCCTCCATGCCCCCA	chr1	54811765	GCCTCCATGCCCCCA	GCGGGGGGGGGGCCCCCCCCCCCCTCCATGCCCCCA	40461.97	VQSRTrancheINDEL99.95to100.00	0	none	0	0	108	1e-6
chr1-054811765-GCCTCCATGCCCCCA-GCGGGGGGGGGGCCCCCCCCCCCTCCATGCCCCCA	chr1	54811765	GCCTCCATGCCCCCA	GCGGGGGGGGGGCCCCCCCCCCCTCCATGCCCCCA	40461.97	VQSRTrancheINDEL99.95to100.00	0	none	0	0	108	1e-6
chr1-054811765-GCCTCCATGCCCCCA-GCGGGGGGGGGGCCCTCCATGCCCCCA	chr1	54811765	GCCTCCATGCCCCCA	GCGGGGGGGGGGCCCTCCATGCCCCCA	40461.97	VQSRTrancheINDEL99.95to100.00	0	none	0	0	108	1e-6
chr1-054811765-GCCTCCATGCCCCCA-GCGGGGGGGGGGGCCCCCCCCCCCCCTCCATGCCCCCA	chr1	54811765	GCCTCCATGCCCCCA	GCGGGGGGGGGGGCCCCCCCCCCCCCTCCATGCCCCCA	40461.97	VQSRTrancheINDEL99.95to100.00	0	none	0	0	108	1e-6
chr1-054811765-GCCTCCATGCCCCCA-GCGGGGGGGGGGGCGCCCCCTCCATGCCCCCA	chr1	54811765	GCCTCCATGCCCCCA	GCGGGGGGGGGGGCGCCCCCTCCATGCCCCCA	40461.97	VQSRTrancheINDEL99.95to100.00	0	none	0	0	108	1e-6
chr1-054811765-GCCTCCATGCCCCCA-GCGGGGGGGGGGGGCCCCCCCCCCCCCTCCATGCCCCCA	chr1	54811765	GCCTCCATGCCCCCA	GCGGGGGGGGGGGGCCCCCCCCCCCCCTCCATGCCCCCA	40461.97	VQSRTrancheINDEL99.95to100.00	0	none	0	0	108	1e-6
chr1-054811765-GCCTCCATGCCCCCA-GCGGGGGGGGGGGGCCCCCCCCCCCTCCATGCCCCCA	chr1	54811765	GCCTCCATGCCCCCA	GCGGGGGGGGGGGGCCCCCCCCCCCTCCATGCCCCCA	40461.97	VQSRTrancheINDEL99.95to100.00	0	none	9e-6	0	108	9e-6
chr1-054811765-GCCTCCATGCCCCCA-GCGGGGGGGGGGGGCCCCCCCCCCTCCATGCCCCCA	chr1	54811765	GCCTCCATGCCCCCA	GCGGGGGGGGGGGGCCCCCCCCCCTCCATGCCCCCA	40461.97	VQSRTrancheINDEL99.95to100.00	0	none	0	0	108	1e-6
chr1-054811765-GCCTCCATGCCCCCA-GCGGGGGGGGGGGGGCCCCCCCTCCATGCCCCCA	chr1	54811765	GCCTCCATGCCCCCA	GCGGGGGGGGGGGGGCCCCCCCTCCATGCCCCCA	40461.97	VQSRTrancheINDEL99.95to100.00	0	none	9e-6	0	108	9e-6
chr1-054811765-GCCTCCATGCCCCCA-GCGGGGGGGGGGGGGCGGGCCCCCCCTCCATGCCCCCA	chr1	54811765	GCCTCCATGCCCCCA	GCGGGGGGGGGGGGGCGGGCCCCCCCTCCATGCCCCCA	40461.97	VQSRTrancheINDEL99.95to100.00	0	none	0	0	108	1e-6
chr1-054811765-GCCTCCATGCCCCCA-GCGGGGGGGGGGGGGGCCCCCCCCCCCCCCCCCCCTCCATGCCCCCA	chr1	54811765	GCCTCCATGCCCCCA	GCGGGGGGGGGGGGGGCCCCCCCCCCCCCCCCCCCTCCATGCCCCCA	40461.97	VQSRTrancheINDEL99.95to100.00	0	none	0	0	108	1e-6
chr1-054811765-GCCTCCATGCCCCCA-GCGGGGGGGGGGGGGGCCCCCCCCCCCCCCCCTCCATGCCCCCA	chr1	54811765	GCCTCCATGCCCCCA	GCGGGGGGGGGGGGGGCCCCCCCCCCCCCCCCTCCATGCCCCCA	40461.97	VQSRTrancheINDEL99.95to100.00	0	none	0	0	108	1e-6
chr1-054811765-GCCTCCATGCCCCCA-GCGGGGGGGGGGGGGGCCCCCCCCCCCCCTCCATGCCCCCA	chr1	54811765	GCCTCCATGCCCCCA	GCGGGGGGGGGGGGGGCCCCCCCCCCCCCTCCATGCCCCCA	40461.97	VQSRTrancheINDEL99.95to100.00	0	none	2.2000000000000003e-5	0	108	2.2000000000000003e-5
chr1-054811765-GCCTCCATGCCCCCA-GCGGGGGGGGGGGGGGCCCCCCCCCCCCTCCATGCCCCCA	chr1	54811765	GCCTCCATGCCCCCA	GCGGGGGGGGGGGGGGCCCCCCCCCCCCTCCATGCCCCCA	40461.97	VQSRTrancheINDEL99.95to100.00	0	none	0	0	108	1e-6
chr1-054811765-GCCTCCATGCCCCCA-GCGGGGGGGGGGGGGGCCCCCCCCCCCTCCATGCCCCCA	chr1	54811765	GCCTCCATGCCCCCA	GCGGGGGGGGGGGGGGCCCCCCCCCCCTCCATGCCCCCA	40461.97	VQSRTrancheINDEL99.95to100.00	0	none	0	0	108	1e-6
chr1-054811765-GCCTCCATGCCCCCA-GCGGGGGGGGGGGGGGCCCCCCCCCTCCATGCCCCCA	chr1	54811765	GCCTCCATGCCCCCA	GCGGGGGGGGGGGGGGCCCCCCCCCTCCATGCCCCCA	40461.97	VQSRTrancheINDEL99.95to100.00	0	none	0	0	108	1e-6
chr1-054811765-GCCTCCATGCCCCCA-GCGGGGGGGGGGGGGGCCCCCCTCCATGCCCCCA	chr1	54811765	GCCTCCATGCCCCCA	GCGGGGGGGGGGGGGGCCCCCCTCCATGCCCCCA	40461.97	VQSRTrancheINDEL99.95to100.00	0	none	0	0	108	1e-6
chr1-054811765-GCCTCCATGCCCCCA-GCGGGGGGGGGGGGGGGCCCCCCCCCCCCCTCCATGCCCCCA	chr1	54811765	GCCTCCATGCCCCCA	GCGGGGGGGGGGGGGGGCCCCCCCCCCCCCTCCATGCCCCCA	40461.97	VQSRTrancheINDEL99.95to100.00	0	none	0	0	108	1e-6
chr1-054811765-GCCTCCATGCCCCCA-GCGGGGGGGGGGGGGGGCCCCCCCCCCCTCCATGCCCCCA	chr1	54811765	GCCTCCATGCCCCCA	GCGGGGGGGGGGGGGGGCCCCCCCCCCCTCCATGCCCCCA	40461.97	VQSRTrancheINDEL99.95to100.00	0	none	0	0	108	1e-6
chr1-054811765-GCCTCCATGCCCCCA-GCGGGGGGGGGGGGGGGCCCCCCCCCCTCCATGCCCCCA	chr1	54811765	GCCTCCATGCCCCCA	GCGGGGGGGGGGGGGGGCCCCCCCCCCTCCATGCCCCCA	40461.97	VQSRTrancheINDEL99.95to100.00	0	none	0	0	108	1e-6
chr1-054811765-GCCTCCATGCCCCCA-GCGGGGGGGGGGGGGGGGCCCCCCCCCCCCCTCCATGCCCCCA	chr1	54811765	GCCTCCATGCCCCCA	GCGGGGGGGGGGGGGGGGCCCCCCCCCCCCCTCCATGCCCCCA	40461.97	VQSRTrancheINDEL99.95to100.00	0	none	0	0	108	1e-6
chr1-054811765-GCCTCCATGCCCCCA-GCGGGGGGGGGGGGGGGGCCCCCCCCTCCATGCCCCCA	chr1	54811765	GCCTCCATGCCCCCA	GCGGGGGGGGGGGGGGGGCCCCCCCCTCCATGCCCCCA	40461.97	VQSRTrancheINDEL99.95to100.00	0	none	0	0	108	1e-6
chr1-054811765-GCCTCCATGCCCCCA-GCGGGGGGGGGGGGGGGGCGCCCCCCCCCCCCCCTCCATGCCCCCA	chr1	54811765	GCCTCCATGCCCCCA	GCGGGGGGGGGGGGGGGGCGCCCCCCCCCCCCCCTCCATGCCCCCA	40461.97	VQSRTrancheINDEL99.95to100.00	0	none	0	0	108	1e-6
chr1-054811765-GCCTCCATGCCCCCA-GCGGGGGGGGGGGGGGGGGGGGCCCCCCCCCCCCTCCATGCCCCCA	chr1	54811765	GCCTCCATGCCCCCA	GCGGGGGGGGGGGGGGGGGGGGCCCCCCCCCCCCTCCATGCCCCCA	40461.97	VQSRTrancheINDEL99.95to100.00	0	none	0	0	108	1e-6
chr1-054811765-GCCTCCATGCCCCCA-GCGGGGGGGGGGGGGGGGGGGGGGGCCCCCCCCTCCATGCCCCCA	chr1	54811765	GCCTCCATGCCCCCA	GCGGGGGGGGGGGGGGGGGGGGGGGCCCCCCCCTCCATGCCCCCA	40461.97	VQSRTrancheINDEL99.95to100.00	0	none	0	0	108	1e-6
chr1-054811765-GCCTCCATGCCCCCA-GCGGGGGGGGGGGGGGGGGGGGGGGGCCCCCCCCTCCATGCCCCCA	chr1	54811765	GCCTCCATGCCCCCA	GCGGGGGGGGGGGGGGGGGGGGGGGGCCCCCCCCTCCATGCCCCCA	40461.97	VQSRTrancheINDEL99.95to100.00	0	none	0	0	108	1e-6
chr1-054811765-GCCTCCATGCCCCCA-GCGGGGGGGGGGGGGGGGGGGGGGGGGCCCCCCCCCCCCCCCTCCATGCCCCCA	chr1	54811765	GCCTCCATGCCCCCA	GCGGGGGGGGGGGGGGGGGGGGGGGGGCCCCCCCCCCCCCCCTCCATGCCCCCA	40461.97	VQSRTrancheINDEL99.95to100.00	0	none	0	0	108	1e-6
chr1-054811765-GCCTCCATGCCCCCA-GGCGGGGGGGGGGGGCCCCCCCCCCCCCCTCCATGCCCCCA	chr1	54811765	GCCTCCATGCCCCCA	GGCGGGGGGGGGGGGCCCCCCCCCCCCCCTCCATGCCCCCA	40461.97	VQSRTrancheINDEL99.95to100.00	0	none	0	0	108	1e-6
chr1-054811765-GCCTCCATGCCCCCA-GGCGGGGGGGGGGGGGGGGGCCCCCCCCCCCCCCCTCCATGCCCCCA	chr1	54811765	GCCTCCATGCCCCCA	GGCGGGGGGGGGGGGGGGGGCCCCCCCCCCCCCCCTCCATGCCCCCA	40461.97	VQSRTrancheINDEL99.95to100.00	0	none	0	0	108	1e-6
chr1-054811765-GCCTCCATGCCCCCA-GGGGGGGGGCCCCCCCCCCTCCATGCCCCCA	chr1	54811765	GCCTCCATGCCCCCA	GGGGGGGGGCCCCCCCCCCTCCATGCCCCCA	40461.97	VQSRTrancheINDEL99.95to100.00	0	none	0	0	108	1e-6
chr1-054811765-GCCTCCATGCCCCCA-GGGGGGGGGGCGGGGGGGGGGGGGGCCCCTCCATGCCCCCA	chr1	54811765	GCCTCCATGCCCCCA	GGGGGGGGGGCGGGGGGGGGGGGGGCCCCTCCATGCCCCCA	40461.97	VQSRTrancheINDEL99.95to100.00	0	none	0	0	108	1e-6
chr1-054811765-GCCTCCATGCCCCCA-GGGGGGGGGGGGGCCCCCCCCCCCCCCCCCCCCCCCCCTCCATGCCCCCA	chr1	54811765	GCCTCCATGCCCCCA	GGGGGGGGGGGGGCCCCCCCCCCCCCCCCCCCCCCCCCTCCATGCCCCCA	40461.97	VQSRTrancheINDEL99.95to100.00	0	none	0	0	108	1e-6
chr1-054811765-GCCTCCATGCCCCCA-GGGGGGGGGGGGGGCCCCCCCCCCCCCCCTCCATGCCCCCA	chr1	54811765	GCCTCCATGCCCCCA	GGGGGGGGGGGGGGCCCCCCCCCCCCCCCTCCATGCCCCCA	40461.97	VQSRTrancheINDEL99.95to100.00	0	none	0	0	108	1e-6
chr1-054811765-GCCTCCATGCCCCCA-GGGGGGGGGGGGGGCCCCCCCCCCCTCCATGCCCCCA	chr1	54811765	GCCTCCATGCCCCCA	GGGGGGGGGGGGGGCCCCCCCCCCCTCCATGCCCCCA	40461.97	VQSRTrancheINDEL99.95to100.00	0	none	0	0	108	1e-6
chr1-054811765-GCCTCCATGCCCCCA-GGGGGGGGGGGGGGGCCCCCCCCCCCCCCCCCCCCCCCCTCCATGCCCCCA	chr1	54811765	GCCTCCATGCCCCCA	GGGGGGGGGGGGGGGCCCCCCCCCCCCCCCCCCCCCCCCTCCATGCCCCCA	40461.97	VQSRTrancheINDEL99.95to100.00	0	none	0	0	108	1e-6
chr1-054811765-GCCTCCATGCCCCCA-GGGGGGGGGGGGGGGGCCCCCCCCCCCCCCTCCATGCCCCCA	chr1	54811765	GCCTCCATGCCCCCA	GGGGGGGGGGGGGGGGCCCCCCCCCCCCCCTCCATGCCCCCA	40461.97	VQSRTrancheINDEL99.95to100.00	0	none	0	0	108	1e-6
chr1-054811765-GCCTCCATGCCCCCA-GGGGGGGGGGGGGGGGGGGGGCCCCCCCCTCCATGCCCCCA	chr1	54811765	GCCTCCATGCCCCCA	GGGGGGGGGGGGGGGGGGGGGCCCCCCCCTCCATGCCCCCA	40461.97	VQSRTrancheINDEL99.95to100.00	0	none	0	0	108	1e-6
chr1-054811765-GCCTCCATGCCCCCA-GGGGGGGGGGGGGGGGGGGGGGCCCCCCCCCTCCATGCCCCCA	chr1	54811765	GCCTCCATGCCCCCA	GGGGGGGGGGGGGGGGGGGGGGCCCCCCCCCTCCATGCCCCCA	40461.97	VQSRTrancheINDEL99.95to100.00	0	none	0	0	108	1e-6
chr1-054811765-GCCTCCATGCCCCCA-GGGGGGGGGGGGGGGGGGGGGGGCCCCCCCCCCCCCCCCCCTCCATGCCCCCA	chr1	54811765	GCCTCCATGCCCCCA	GGGGGGGGGGGGGGGGGGGGGGGCCCCCCCCCCCCCCCCCCTCCATGCCCCCA	40461.97	VQSRTrancheINDEL99.95to100.00	0	none	0	0	108	1e-6
chr1-054811765-GCCTCCATGCCCCCA-GGGGGGGGGGGGGGGGGGGGGGGCCCCCCCCCTCCATGCCCCCA	chr1	54811765	GCCTCCATGCCCCCA	GGGGGGGGGGGGGGGGGGGGGGGCCCCCCCCCTCCATGCCCCCA	40461.97	VQSRTrancheINDEL99.95to100.00	0	none	0	0	108	1e-6
chr1-054811765-GCCTCCATGCCCCCA-GGGGGGGGGGGGGGGGGGGGGGGGCCCCCCCCCCCCCTCCATGCCCCCA	chr1	54811765	GCCTCCATGCCCCCA	GGGGGGGGGGGGGGGGGGGGGGGGCCCCCCCCCCCCCTCCATGCCCCCA	40461.97	VQSRTrancheINDEL99.95to100.00	0	none	0	0	108	1e-6
chr1-054811765-GCCTCCATGCCCCCA-GGGGGGGGGGGGGGGGGGGGGGGGCCCCCCCCCCCTCCATGCCCCCA	chr1	54811765	GCCTCCATGCCCCCA	GGGGGGGGGGGGGGGGGGGGGGGGCCCCCCCCCCCTCCATGCCCCCA	40461.97	VQSRTrancheINDEL99.95to100.00	0	none	0	0	108	1e-6
chr1-054811765-GCCTCCATGCCCCCA-GGGGGGGGGGGGGGGGGGGGGGGGGGGCCCTCCATGCCCCCA	chr1	54811765	GCCTCCATGCCCCCA	GGGGGGGGGGGGGGGGGGGGGGGGGGGCCCTCCATGCCCCCA	40461.97	VQSRTrancheINDEL99.95to100.00	0	none	0	0	108	1e-6
chr1-054811766-C-*	chr1	54811766	C	*	2838.97	VQSRTrancheINDEL99.95to100.00	0	none	0	0	104	1e-6
chr1-054811766-C-CCGGG	chr1	54811766	C	CCGGG	2838.97	VQSRTrancheINDEL99.95to100.00	8.45e-6	nfe	2.2000000000000003e-5	0	104	2.2000000000000003e-5
chr1-054811766-C-CCGGGGGGG	chr1	54811766	C	CCGGGGGGG	2838.97	VQSRTrancheINDEL99.95to100.00	5.042e-5	nfe	9e-6	0	104	5.042e-5
chr1-054811766-C-CCGGGGGGGG	chr1	54811766	C	CCGGGGGGGG	2838.97	VQSRTrancheINDEL99.95to100.00	9.02e-5	nfe	0	0	104	9.02e-5
chr1-054811766-C-CCGGGGGGGGG	chr1	54811766	C	CCGGGGGGGGG	2838.97	VQSRTrancheINDEL99.95to100.00	1.3215e-4	nfe	5.2999999999999994e-5	0	104	1.3215e-4
chr1-054811766-C-CCGGGGGGGGGG	chr1	54811766	C	CCGGGGGGGGGG	2838.97	VQSRTrancheINDEL99.95to100.00	3.2211e-4	nfe	3.3800000000000046e-4	0	104	3.3800000000000046e-4
chr1-054811766-C-CCGGGGGGGGGGGCCCCCCCCCCCCCCCCCCCCCCAAAAAAA	chr1	54811766	C	CCGGGGGGGGGGGCCCCCCCCCCCCCCCCCCCCCCAAAAAAA	2838.97	VQSRTrancheINDEL99.95to100.00	0	none	0	0	104	1e-6
chr1-054811766-C-CCGGGGGGGGGGGG	chr1	54811766	C	CCGGGGGGGGGGGG	2838.97	VQSRTrancheINDEL99.95to100.00	1.0188e-4	nfe	8.9e-5	0	104	1.0188e-4
chr1-054811766-C-CCGGGGGGGGGGGGG	chr1	54811766	C	CCGGGGGGGGGGGGG	2838.97	VQSRTrancheINDEL99.95to100.00	4.706e-5	nfe	9e-6	0	104	4.706e-5
chr1-054811766-C-CCGGGGGGGGGGGGGGG	chr1	54811766	C	CCGGGGGGGGGGGGGGG	2838.97	VQSRTrancheINDEL99.95to100.00	1.416e-5	nfe	0	0	104	1.416e-5
chr1-054811766-C-CCGGGGGGGGGGGGGGGCCCCCCCCCCCCCCCCCCCCCCA	chr1	54811766	C	CCGGGGGGGGGGGGGGGCCCCCCCCCCCCCCCCCCCCCCA	2838.97	VQSRTrancheINDEL99.95to100.00	0	none	0	0	104	1e-6
chr1-054811766-C-CCGGGGGGGGGGGGGGGG	chr1	54811766	C	CCGGGGGGGGGGGGGGGG	2838.97	VQSRTrancheINDEL99.95to100.00	2.52e-6	nfe	9e-6	0	104	9e-6
chr1-054811766-C-CCTTCA	chr1	54811766	C	CCTTCA	2838.97	VQSRTrancheINDEL99.95to100.00	0	none	0	0	104	1e-6
chr1-054811766-C-CGGGG	chr1	54811766	C	CGGGG	2838.97	VQSRTrancheINDEL99.95to100.00	4.01e-6	nfe	0	0	104	4.01e-6
chr1-054811766-C-CGGGGGGGGG	chr1	54811766	C	CGGGGGGGGG	2838.97	VQSRTrancheINDEL99.95to100.00	7.85e-5	afr	9e-6	0	104	7.85e-5
chr1-054811766-C-CGGGGGGGGGGG	chr1	54811766	C	CGGGGGGGGGGG	2838.97	VQSRTrancheINDEL99.95to100.00	3.2214e-4	nfe	3.6999999999999985e-5	0	104	3.2214e-4
chr1-054811766-C-CGGGGGGGGGGGCCCCCCCCCCCCCCCCCCCCCA	chr1	54811766	C	CGGGGGGGGGGGCCCCCCCCCCCCCCCCCCCCCA	2838.97	VQSRTrancheINDEL99.95to100.00	0	none	0	0	104	1e-6
chr1-054811766-C-CGGGGGGGGGGGG	chr1	54811766	C	CGGGGGGGGGGGG	2838.97	VQSRTrancheINDEL99.95to100.00	1.17e-4	nfe	9e-6	0	104	1.17e-4
chr1-054811766-C-CGGGGGGGGGGGGG	chr1	54811766	C	CGGGGGGGGGGGGG	2838.97	VQSRTrancheINDEL99.95to100.00	2.0629e-4	mid	0	0	104	2.0629e-4
chr1-054811766-C-CGGGGGGGGGGGGGG	chr1	54811766	C	CGGGGGGGGGGGGGG	2838.97	VQSRTrancheINDEL99.95to100.00	1.1929e-4	nfe	9e-6	0	104	1.1929e-4
chr1-054811766-C-CGGGGGGGGGGGGGGCCG	chr1	54811766	C	CGGGGGGGGGGGGGGCCG	2838.97	VQSRTrancheINDEL99.95to100.00	3.9e-7	nfe	0	0	104	1e-6
chr1-054811766-C-CGGGGGGGGGGGGGGGCGGGGGGGG	chr1	54811766	C	CGGGGGGGGGGGGGGGCGGGGGGGG	2838.97	VQSRTrancheINDEL99.95to100.00	0	none	0	1	104	1e-6
chr1-054811766-C-CGGGGGGGGGGGGGGGGCCCCCCCCCCCCCCCCACCA	chr1	54811766	C	CGGGGGGGGGGGGGGGGCCCCCCCCCCCCCCCCACCA	2838.97	VQSRTrancheINDEL99.95to100.00	0	none	0	0	104	1e-6
chr1-054811766-C-CGGGGGGGGGGGGGGGGG	chr1	54811766	C	CGGGGGGGGGGGGGGGGG	2838.97	VQSRTrancheINDEL99.95to100.00	1.522e-5	nfe	9e-6	0	104	1.522e-5
chr1-054811766-C-CGGGGGGGGGGGGGGGGGGGGGGGG	chr1	54811766	C	CGGGGGGGGGGGGGGGGGGGGGGGG	2838.97	VQSRTrancheINDEL99.95to100.00	0	none	0	0	104	1e-6
chr1-054811766-C-CGGGGGGGGGGGGGGGGGGGGGGGGGGGGG	chr1	54811766	C	CGGGGGGGGGGGGGGGGGGGGGGGGGGGGG	2838.97	VQSRTrancheINDEL99.95to100.00	0	none	0	0	104	1e-6
chr1-054811768-TCCA-*	chr1	54811768	TCCA	*	13868	VQSRTrancheINDEL99.95to100.00	0	none	5.2999999999999994e-5	0	16	5.2999999999999994e-5
chr1-054811768-TCCA-CCCA	chr1	54811768	TCCA	CCCA	13868	VQSRTrancheINDEL99.95to100.00	0	none	0.00402	1	16	0.00402
chr1-054811768-TCCA-GCCA	chr1	54811768	TCCA	GCCA	13868	VQSRTrancheINDEL99.95to100.00	0	none	0.00117699999999999	0	16	0.00117699999999999
chr1-054811768-TCCA-T	chr1	54811768	TCCA	T	13868	VQSRTrancheINDEL99.95to100.00	0	none	0	0	16	1e-6
chr1-054811768-TCCA-TACATGCCCCCCCCCCCCCCCCCCCA	chr1	54811768	TCCA	TACATGCCCCCCCCCCCCCCCCCCCA	13868	VQSRTrancheINDEL99.95to100.00	0	none	0	0	16	1e-6
chr1-054811768-TCCA-TACATGCCCCCCCCCCCCCCCCCCCCA	chr1	54811768	TCCA	TACATGCCCCCCCCCCCCCCCCCCCCA	13868	VQSRTrancheINDEL99.95to100.00	0	none	9e-6	0	16	9e-6
chr1-054811768-TCCA-TACATGCCCCCCCCCCCCCCCCCCCCCA	chr1	54811768	TCCA	TACATGCCCCCCCCCCCCCCCCCCCCCA	13868	VQSRTrancheINDEL99.95to100.00	0	none	0	0	16	1e-6
chr1-054811768-TCCA-TGCATGCCCCCCCCCCCCCCCA	chr1	54811768	TCCA	TGCATGCCCCCCCCCCCCCCCA	13868	VQSRTrancheINDEL99.95to100.00	0	none	0	0	16	1e-6
chr1-054811768-TCCA-TGCATGCCCCCCCCCCCCCCCCA	chr1	54811768	TCCA	TGCATGCCCCCCCCCCCCCCCCA	13868	VQSRTrancheINDEL99.95to100.00	0	none	0	0	16	1e-6
chr1-054811768-TCCA-TGCATGCCCCCCCCCCCCCCCCCCA	chr1	54811768	TCCA	TGCATGCCCCCCCCCCCCCCCCCCA	13868	VQSRTrancheINDEL99.95to100.00	0	none	9e-6	0	16	9e-6
chr1-054811768-TCCA-TGCATGCCCCCCCCCCCCCCCCCCCCA	chr1	54811768	TCCA	TGCATGCCCCCCCCCCCCCCCCCCCCA	13868	VQSRTrancheINDEL99.95to100.00	0	none	0	0	16	1e-6
chr1-054811768-TCCA-TGCCCCCCCCCCCCCCCCCCA	chr1	54811768	TCCA	TGCCCCCCCCCCCCCCCCCCA	13868	VQSRTrancheINDEL99.95to100.00	0	none	9e-6	0	16	9e-6
chr1-054811768-TCCA-TGGAGGGGGGGCCCCCCCCCCCCCCCCCCCCA	chr1	54811768	TCCA	TGGAGGGGGGGCCCCCCCCCCCCCCCCCCCCA	13868	VQSRTrancheINDEL99.95to100.00	0	none	0	0	16	1e-6
chr1-054811768-TCCA-TGGGGGGGGGCCA	chr1	54811768	TCCA	TGGGGGGGGGCCA	13868	VQSRTrancheINDEL99.95to100.00	0	none	0	0	16	1e-6
chr1-054811768-TCCA-TGGGGGGGGGGGGCCCCCA	chr1	54811768	TCCA	TGGGGGGGGGGGGCCCCCA	13868	VQSRTrancheINDEL99.95to100.00	0	none	0	0	16	1e-6
chr1-054811768-TCCA-TTCATGCCCCCCCCCCCCCCCCCA	chr1	54811768	TCCA	TTCATGCCCCCCCCCCCCCCCCCA	13868	VQSRTrancheINDEL99.95to100.00	0	none	0	0	16	1e-6
chr1-054811768-TCCA-TTCATGCCCCCCCCCCCCCCCCCCA	chr1	54811768	TCCA	TTCATGCCCCCCCCCCCCCCCCCCA	13868	VQSRTrancheINDEL99.95to100.00	0	none	3.6999999999999985e-5	0	16	3.6999999999999985e-5
chr1-054811768-TCCA-TTCATGCCCCCCCCCCCCCCCCCCCA	chr1	54811768	TCCA	TTCATGCCCCCCCCCCCCCCCCCCCA	13868	VQSRTrancheINDEL99.95to100.00	0	none	0	0	16	1e-6
chr1-054811768-TCCA-TTCATGCCCCCCCCCCCCCCCCCCCCA	chr1	54811768	TCCA	TTCATGCCCCCCCCCCCCCCCCCCCCA	13868	VQSRTrancheINDEL99.95to100.00	0	none	9e-6	0	16	9e-6
chr1-054811768-TCCA-TTCCTGCCCCCCCCCCCCCCCCCCCCCCCCA	chr1	54811768	TCCA	TTCCTGCCCCCCCCCCCCCCCCCCCCCCCCA	13868	VQSRTrancheINDEL99.95to100.00	0	none	0	0	16	1e-6
chr1-054811770-CATG-*	chr1	54811770	CATG	*	3373	VQSRTrancheINDEL99.95to100.00	0	none	8.9e-5	0	16	8.9e-5
chr1-054811770-CATG-AATG	chr1	54811770	CATG	AATG	3373	VQSRTrancheINDEL99.95to100.00	0	none	9e-6	0	16	9e-6
chr1-054811770-CATG-C	chr1	54811770	CATG	C	3373	VQSRTrancheINDEL99.95to100.00	0.0031885	nfe	0.002958	1	16	0.0031885
chr1-054811770-CATG-CG	chr1	54811770	CATG	CG	3373	VQSRTrancheINDEL99.95to100.00	0	none	0	0	16	1e-6
chr1-054811770-CATG-GATG	chr1	54811770	CATG	GATG	3373	VQSRTrancheINDEL99.95to100.00	0	none	0	0	16	1e-6
chr1-054811771-ATG-*	chr1	54811771	ATG	*	231230	VQSRTrancheINDEL99.95to100.00	0	none	0.003109	1	18	0.003109
chr1-054811771-ATG-A	chr1	54811771	ATG	A	231230	VQSRTrancheINDEL99.95to100.00	9.125e-5	sas	6.999999999999998e-5	0	18	9.125e-5
chr1-054811771-ATG-ACTG	chr1	54811771	ATG	ACTG	231230	VQSRTrancheINDEL99.95to100.00	0	none	1.0799999999999996e-4	0	18	1.0799999999999996e-4
chr1-054811771-ATG-ATTG	chr1	54811771	ATG	ATTG	231230	VQSRTrancheINDEL99.95to100.00	0	none	9e-6	0	18	9e-6
chr1-054811771-ATG-CTG	chr1	54811771	ATG	CTG	231230	VQSRTrancheINDEL99.95to100.00	0	none	0.023147	0	18	0.023147
chr1-054811771-ATG-GTG	chr1	54811771	ATG	GTG	231230	VQSRTrancheINDEL99.95to100.00	0	none	1.0799999999999996e-4	0	18	1.0799999999999996e-4
chr1-054811771-ATG-TTG	chr1	54811771	ATG	TTG	231230	VQSRTrancheINDEL99.95to100.00	0	none	0	0	18	1e-6
chr1-054811772-T-*	chr1	54811772	T	*	104005	VQSRTrancheINDEL99.95to100.00	0	none	0.003236	1	18	0.003236
chr1-054811772-T-A	chr1	54811772	T	A	104005	VQSRTrancheINDEL99.95to100.00	8.3363e-4	sas	7.720000000000004e-4	0	18	8.3363e-4
chr1-054811772-T-C	chr1	54811772	T	C	104005	VQSRTrancheINDEL99.95to100.00	0.0018616	sas	0.00141899999999999	0	18	0.0018616
chr1-054811772-T-G	chr1	54811772	T	G	104005	VQSRTrancheINDEL99.95to100.00	4.0071e-4	nfe	2.720000000000003e-4	0	18	4.0071e-4
chr1-054811772-T-TAAGG	chr1	54811772	T	TAAGG	104005	VQSRTrancheINDEL99.95to100.00	0	none	0	0	18	1e-6
chr1-054811772-T-TACCCCC	chr1	54811772	T	TACCCCC	104005	VQSRTrancheINDEL99.95to100.00	4.54e-6	nfe	0	0	18	4.54e-6
chr1-054811772-T-TACCCCCCCCCC	chr1	54811772	T	TACCCCCCCCCC	104005	VQSRTrancheINDEL99.95to100.00	1.89e-6	nfe	2.2000000000000003e-5	0	18	2.2000000000000003e-5
chr1-054811772-T-TACCCCCCCCCCCCC	chr1	54811772	T	TACCCCCCCCCCCCC	104005	VQSRTrancheINDEL99.95to100.00	2.239e-5	sas	0	0	18	2.239e-5
chr1-054811772-T-TC	chr1	54811772	T	TC	104005	VQSRTrancheINDEL99.95to100.00	0	none	0	0	18	1e-6
chr1-054811772-T-TCCCC	chr1	54811772	T	TCCCC	104005	VQSRTrancheINDEL99.95to100.00	1.314e-5	sas	9e-6	0	18	1.314e-5
chr1-054811772-T-TCCCCC	chr1	54811772	T	TCCCCC	104005	VQSRTrancheINDEL99.95to100.00	1.464e-4	nfe	8.9e-5	0	18	1.464e-4
chr1-054811772-T-TCCCCCC	chr1	54811772	T	TCCCCCC	104005	VQSRTrancheINDEL99.95to100.00	1.1764e-4	nfe	2.2899999999999996e-4	0	18	2.2899999999999996e-4
chr1-054811772-T-TCCCCCCC	chr1	54811772	T	TCCCCCCC	104005	VQSRTrancheINDEL99.95to100.00	3.209e-5	sas	0	0	18	3.209e-5
chr1-054811772-T-TCCCCCCCC	chr1	54811772	T	TCCCCCCCC	104005	VQSRTrancheINDEL99.95to100.00	3.127e-5	amr	9e-6	0	18	3.127e-5
chr1-054811772-T-TCCCCCCCCC	chr1	54811772	T	TCCCCCCCCC	104005	VQSRTrancheINDEL99.95to100.00	4.248e-5	sas	0	0	18	4.248e-5
chr1-054811772-T-TCCCCCCCCCC	chr1	54811772	T	TCCCCCCCCCC	104005	VQSRTrancheINDEL99.95to100.00	5.386e-5	sas	9e-6	0	18	5.386e-5
chr1-054811772-T-TCCCCCCCCCCC	chr1	54811772	T	TCCCCCCCCCCC	104005	VQSRTrancheINDEL99.95to100.00	3.7025e-4	sas	1.27e-4	0	18	3.7025e-4
chr1-054811772-T-TCCCCCCCCCCCC	chr1	54811772	T	TCCCCCCCCCCCC	104005	VQSRTrancheINDEL99.95to100.00	1.2624e-4	sas	1.0799999999999996e-4	0	18	1.2624e-4
chr1-054811772-T-TCCCCCCCCCCCCC	chr1	54811772	T	TCCCCCCCCCCCCC	104005	VQSRTrancheINDEL99.95to100.00	6.4233e-4	sas	5.620000000000004e-4	0	18	6.4233e-4
chr1-054811772-T-TCCCCCCCCCCCCCC	chr1	54811772	T	TCCCCCCCCCCCCCC	104005	VQSRTrancheINDEL99.95to100.00	3.9816e-4	sas	1.47e-4	0	18	3.9816e-4
chr1-054811772-T-TCCCCCCCCCCCCCCC	chr1	54811772	T	TCCCCCCCCCCCCCCC	104005	VQSRTrancheINDEL99.95to100.00	2.4474e-4	sas	1.6699999999999994e-4	0	18	2.4474e-4
chr1-054811772-T-TCCCCCCCCCCCCCCCC	chr1	54811772	T	TCCCCCCCCCCCCCCCC	104005	VQSRTrancheINDEL99.95to100.00	8.904e-5	nfe	9e-6	0	18	8.904e-5
chr1-054811772-T-TCCCCCCCCCCCCCCCCCC	chr1	54811772	T	TCCCCCCCCCCCCCCCCCC	104005	VQSRTrancheINDEL99.95to100.00	2.239e-5	sas	9e-6	0	18	2.239e-5
chr1-054811772-T-TCCCCCCCCCCCCCCCCCCC	chr1	54811772	T	TCCCCCCCCCCCCCCCCCCC	104005	VQSRTrancheINDEL99.95to100.00	1.854e-5	nfe	2.2000000000000003e-5	0	18	2.2000000000000003e-5
chr1-054811772-T-TCCCCCCCCCCCCCCCCCCCC	chr1	54811772	T	TCCCCCCCCCCCCCCCCCCCC	104005	VQSRTrancheINDEL99.95to100.00	0	none	0	0	18	1e-6
chr1-054811772-T-TCCCCCCCCCCCCCCCCCCCCC	chr1	54811772	T	TCCCCCCCCCCCCCCCCCCCCC	104005	VQSRTrancheINDEL99.95to100.00	0	none	0	0	18	1e-6
chr1-054811772-T-TCCCCCCCCCCCCCCCCCCCCCCCCC	chr1	54811772	T	TCCCCCCCCCCCCCCCCCCCCCCCCC	104005	VQSRTrancheINDEL99.95to100.00	1.89e-6	nfe	0	0	18	1.89e-6
chr1-054811772-T-TG	chr1	54811772	T	TG	104005	VQSRTrancheINDEL99.95to100.00	5.386e-5	sas	5.2999999999999994e-5	0	18	5.386e-5
chr1-054811772-T-TTCACCCCCCCCCCC	chr1	54811772	T	TTCACCCCCCCCCCC	104005	VQSRTrancheINDEL99.95to100.00	0	none	0	0	18	1e-6
chr1-054811772-T-TTCCCC	chr1	54811772	T	TTCCCC	104005	VQSRTrancheINDEL99.95to100.00	1.8472e-4	amr	1.47e-4	0	18	1.8472e-4
chr1-054811772-T-TTCCCCC	chr1	54811772	T	TTCCCCC	104005	VQSRTrancheINDEL99.95to100.00	7.663e-5	sas	6.999999999999998e-5	0	18	7.663e-5
chr1-054811772-T-TTCCCCCACCC	chr1	54811772	T	TTCCCCCACCC	104005	VQSRTrancheINDEL99.95to100.00	0	none	0	0	18	1e-6
chr1-054811772-T-TTCCCCCACCCC	chr1	54811772	T	TTCCCCCACCCC	104005	VQSRTrancheINDEL99.95to100.00	0	none	0	0	18	1e-6
chr1-054811772-T-TTCCCCCC	chr1	54811772	T	TTCCCCCC	104005	VQSRTrancheINDEL99.95to100.00	5.385e-5	sas	9e-6	0	18	5.385e-5
chr1-054811772-T-TTCCCCCCC	chr1	54811772	T	TTCCCCCCC	104005	VQSRTrancheINDEL99.95to100.00	1.854e-5	nfe	9e-6	0	18	1.854e-5
chr1-054811772-T-TTCCCCCCCC	chr1	54811772	T	TTCCCCCCCC	104005	VQSRTrancheINDEL99.95to100.00	7.32e-6	nfe	9e-6	0	18	9e-6
chr1-054811772-T-TTCCCCCCCCC	chr1	54811772	T	TTCCCCCCCCC	104005	VQSRTrancheINDEL99.95to100.00	3.209e-5	sas	0	0	18	3.209e-5
chr1-054811772-T-TTCCCCCCCCCC	chr1	54811772	T	TTCCCCCCCCCC	104005	VQSRTrancheINDEL99.95to100.00	2.0137e-4	nfe	2.08e-4	0	18	2.08e-4
chr1-054811772-T-TTCCCCCCCCCCC	chr1	54811772	T	TTCCCCCCCCCCC	104005	VQSRTrancheINDEL99.95to100.00	1.2292e-4	nfe	1.27e-4	0	18	1.27e-4
chr1-054811772-T-TTCCCCCCCCCCCC	chr1	54811772	T	TTCCCCCCCCCCCC	104005	VQSRTrancheINDEL99.95to100.00	7.4486e-4	sas	7.250000000000005e-4	0	18	7.4486e-4
chr1-054811772-T-TTCCCCCCCCCCCCC	chr1	54811772	T	TTCCCCCCCCCCCCC	104005	VQSRTrancheINDEL99.95to100.00	5.1225e-4	sas	3.810000000000003e-4	0	18	5.1225e-4
chr1-054811772-T-TTCCCCCCCCCCCCCC	chr1	54811772	T	TTCCCCCCCCCCCCCC	104005	VQSRTrancheINDEL99.95to100.00	4.9762e-4	sas	3.590000000000004e-4	0	18	4.9762e-4
chr1-054811772-T-TTCCCCCCCCCCCCCCC	chr1	54811772	T	TTCCCCCCCCCCCCCCC	104005	VQSRTrancheINDEL99.95to100.00	1.2192e-4	nfe	2.2000000000000003e-5	0	18	1.2192e-4
chr1-054811772-T-TTCCCCCCCCCCCCCCCC	chr1	54811772	T	TTCCCCCCCCCCCCCCCC	104005	VQSRTrancheINDEL99.95to100.00	2.606e-5	nfe	9e-6	0	18	2.606e-5
chr1-054811772-T-TTCCCCCCCCCCCCCCCCCC	chr1	54811772	T	TTCCCCCCCCCCCCCCCCCC	104005	VQSRTrancheINDEL99.95to100.00	4.54e-6	nfe	0	0	18	4.54e-6
chr1-054811772-T-TTCCCCCCCCCCCCCCCCCCCCC	chr1	54811772	T	TTCCCCCCCCCCCCCCCCCCCCC	104005	VQSRTrancheINDEL99.95to100.00	4.54e-6	nfe	0	0	18	4.54e-6
chr1-054811772-T-TTCCCCCCCCCCCCCCCCCCCCCC	chr1	54811772	T	TTCCCCCCCCCCCCCCCCCCCCCC	104005	VQSRTrancheINDEL99.95to100.00	0	none	0	0	18	1e-6
chr1-054811773-GCCCC-*	chr1	54811773	GCCCC	*	2833389	ExcessHet	0	none	0.003092	1	114	0.003092
chr1-054811773-GCCCC-ACCCC	chr1	54811773	GCCCC	ACCCC	2833389	ExcessHet	0	none	2.2000000000000003e-5	0	114	2.2000000000000003e-5
chr1-054811773-GCCCC-CCCCC	chr1	54811773	GCCCC	CCCCC	2833389	ExcessHet	0	none	0.00786799999999998	0	114	0.00786799999999998
chr1-054811773-GCCCC-G	chr1	54811773	GCCCC	G	2833389	ExcessHet	0	none	0	0	114	1e-6
chr1-054811773-GCCCC-GACCCC	chr1	54811773	GCCCC	GACCCC	2833389	ExcessHet	0	none	9e-6	0	114	9e-6
chr1-054811773-GCCCC-GACCCCACCCCCCCCCCCC	chr1	54811773	GCCCC	GACCCCACCCCCCCCCCCC	2833389	ExcessHet	0	none	0	0	114	1e-6
chr1-054811773-GCCCC-GACCCCACCCCCCCCCCCCCCCC	chr1	54811773	GCCCC	GACCCCACCCCCCCCCCCCCCCC	2833389	ExcessHet	0	none	0	0	114	1e-6
chr1-054811773-GCCCC-GACCCCCC	chr1	54811773	GCCCC	GACCCCCC	2833389	ExcessHet	0	none	5.2999999999999994e-5	0	114	5.2999999999999994e-5
chr1-054811773-GCCCC-GACCCCCCC	chr1	54811773	GCCCC	GACCCCCCC	2833389	ExcessHet	0	none	8.9e-5	0	114	8.9e-5
chr1-054811773-GCCCC-GACCCCCCCC	chr1	54811773	GCCCC	GACCCCCCCC	2833389	ExcessHet	0	none	0	0	114	1e-6
chr1-054811773-GCCCC-GACCCCCCCCC	chr1	54811773	GCCCC	GACCCCCCCCC	2833389	ExcessHet	0	none	0	0	114	1e-6
chr1-054811773-GCCCC-GACCCCCCCCCC	chr1	54811773	GCCCC	GACCCCCCCCCC	2833389	ExcessHet	0	none	0	0	114	1e-6
chr1-054811773-GCCCC-GACCCCCCCCCCC	chr1	54811773	GCCCC	GACCCCCCCCCCC	2833389	ExcessHet	0	none	0	0	114	1e-6
chr1-054811773-GCCCC-GACCCCCCCCCCCC	chr1	54811773	GCCCC	GACCCCCCCCCCCC	2833389	ExcessHet	0	none	9e-6	0	114	9e-6
chr1-054811773-GCCCC-GACCCCCCCCCCCCCC	chr1	54811773	GCCCC	GACCCCCCCCCCCCCC	2833389	ExcessHet	0	none	9e-6	0	114	9e-6
chr1-054811773-GCCCC-GACCCCCCCCCCCCCCC	chr1	54811773	GCCCC	GACCCCCCCCCCCCCCC	2833389	ExcessHet	0	none	0	0	114	1e-6
chr1-054811773-GCCCC-GACCCCCCCCCCCCCCCC	chr1	54811773	GCCCC	GACCCCCCCCCCCCCCCC	2833389	ExcessHet	0	none	1.88e-4	0	114	1.88e-4
chr1-054811773-GCCCC-GACCCCCCCCCCCCCCCCC	chr1	54811773	GCCCC	GACCCCCCCCCCCCCCCCC	2833389	ExcessHet	0	none	3.6999999999999985e-5	0	114	3.6999999999999985e-5
chr1-054811773-GCCCC-GACCCCCCCCCCCCCCCCCC	chr1	54811773	GCCCC	GACCCCCCCCCCCCCCCCCC	2833389	ExcessHet	0	none	0	0	114	1e-6
chr1-054811773-GCCCC-GACCCCCCCCCCCCCCCCCCC	chr1	54811773	GCCCC	GACCCCCCCCCCCCCCCCCCC	2833389	ExcessHet	0	none	9e-6	0	114	9e-6
chr1-054811773-GCCCC-GACCCCCCCCCCCCCCCCCCCCC	chr1	54811773	GCCCC	GACCCCCCCCCCCCCCCCCCCCC	2833389	ExcessHet	0	none	0	0	114	1e-6
chr1-054811773-GCCCC-GACCCCCCCCCCCCCCCCCCCCCC	chr1	54811773	GCCCC	GACCCCCCCCCCCCCCCCCCCCCC	2833389	ExcessHet	0	none	0	0	114	1e-6
chr1-054811773-GCCCC-GCACCCCC	chr1	54811773	GCCCC	GCACCCCC	2833389	ExcessHet	0	none	1.6699999999999994e-4	0	114	1.6699999999999994e-4
chr1-054811773-GCCCC-GCACCCCCC	chr1	54811773	GCCCC	GCACCCCCC	2833389	ExcessHet	0	none	9e-6	0	114	9e-6
chr1-054811773-GCCCC-GCACCCCCCC	chr1	54811773	GCCCC	GCACCCCCCC	2833389	ExcessHet	0	none	0	0	114	1e-6
chr1-054811773-GCCCC-GCACCCCCCCC	chr1	54811773	GCCCC	GCACCCCCCCC	2833389	ExcessHet	0	none	0	0	114	1e-6
chr1-054811773-GCCCC-GCACCCCCCCCCCCCCCCCCCCCC	chr1	54811773	GCCCC	GCACCCCCCCCCCCCCCCCCCCCC	2833389	ExcessHet	0	none	0	0	114	1e-6
chr1-054811773-GCCCC-GCCACCCC	chr1	54811773	GCCCC	GCCACCCC	2833389	ExcessHet	0	none	2.2000000000000003e-5	0	114	2.2000000000000003e-5
chr1-054811773-GCCCC-GCCACCCCC	chr1	54811773	GCCCC	GCCACCCCC	2833389	ExcessHet	0	none	0	0	114	1e-6
chr1-054811773-GCCCC-GCCACCCCCCCCC	chr1	54811773	GCCCC	GCCACCCCCCCCC	2833389	ExcessHet	0	none	0	0	114	1e-6
chr1-054811773-GCCCC-GCCCACCCCC	chr1	54811773	GCCCC	GCCCACCCCC	2833389	ExcessHet	0	none	0	0	114	1e-6
chr1-054811773-GCCCC-GCCCACCCCCCCCCCC	chr1	54811773	GCCCC	GCCCACCCCCCCCCCC	2833389	ExcessHet	0	none	0	0	114	1e-6
chr1-054811773-GCCCC-GCCCCC	chr1	54811773	GCCCC	GCCCCC	2833389	ExcessHet	0	none	4.05e-4	0	114	4.05e-4
chr1-054811773-GCCCC-GCCCCCACCCC	chr1	54811773	GCCCC	GCCCCCACCCC	2833389	ExcessHet	0	none	0	0	114	1e-6
chr1-054811773-GCCCC-GCCCCCACCCCCCCCC	chr1	54811773	GCCCC	GCCCCCACCCCCCCCC	2833389	ExcessHet	0	none	0	0	114	1e-6
chr1-054811773-GCCCC-GCCCCCACCCCCCCCCCC	chr1	54811773	GCCCC	GCCCCCACCCCCCCCCCC	2833389	ExcessHet	0	none	0	0	114	1e-6
chr1-054811773-GCCCC-GCCCCCC	chr1	54811773	GCCCC	GCCCCCC	2833389	ExcessHet	0	none	1.88e-4	0	114	1.88e-4
chr1-054811773-GCCCC-GCCCCCCACCCCCCCCCCCC	chr1	54811773	GCCCC	GCCCCCCACCCCCCCCCCCC	2833389	ExcessHet	0	none	0	0	114	1e-6
chr1-054811773-GCCCC-GCCCCCCC	chr1	54811773	GCCCC	GCCCCCCC	2833389	ExcessHet	0	none	1.6699999999999994e-4	0	114	1.6699999999999994e-4
chr1-054811773-GCCCC-GCCCCCCCC	chr1	54811773	GCCCC	GCCCCCCCC	2833389	ExcessHet	0	none	3.3800000000000046e-4	0	114	3.3800000000000046e-4
chr1-054811773-GCCCC-GCCCCCCCCC	chr1	54811773	GCCCC	GCCCCCCCCC	2833389	ExcessHet	0	none	0.04023200000000001	0	114	0.04023200000000001
chr1-054811773-GCCCC-GCCCCCCCCCC	chr1	54811773	GCCCC	GCCCCCCCCCC	2833389	ExcessHet	0	none	0.007349	0	114	0.007349
chr1-054811773-GCCCC-GCCCCCCCCCCC	chr1	54811773	GCCCC	GCCCCCCCCCCC	2833389	ExcessHet	0	none	0.00779	0	114	0.00779
chr1-054811773-GCCCC-GCCCCCCCCCCCC	chr1	54811773	GCCCC	GCCCCCCCCCCCC	2833389	ExcessHet	0	none	0.007091	0	114	0.007091
chr1-054811773-GCCCC-GCCCCCCCCCCCCC	chr1	54811773	GCCCC	GCCCCCCCCCCCCC	2833389	ExcessHet	0	none	0.00117999999999999	0	114	0.00117999999999999
chr1-054811773-GCCCC-GCCCCCCCCCCCCCC	chr1	54811773	GCCCC	GCCCCCCCCCCCCCC	2833389	ExcessHet	0	none	0.00120399999999999	0	114	0.00120399999999999
chr1-054811773-GCCCC-GCCCCCCCCCCCCCCC	chr1	54811773	GCCCC	GCCCCCCCCCCCCCCC	2833389	ExcessHet	0	none	0.001965	0	114	0.001965
chr1-054811773-GCCCC-GCCCCCCCCCCCCCCCC	chr1	54811773	GCCCC	GCCCCCCCCCCCCCCCC	2833389	ExcessHet	0	none	7.740000000000004e-4	0	114	7.740000000000004e-4
chr1-054811773-GCCCC-GCCCCCCCCCCCCCCCCC	chr1	54811773	GCCCC	GCCCCCCCCCCCCCCCCC	2833389	ExcessHet	0	none	0.003497	0	114	0.003497
chr1-054811773-GCCCC-GCCCCCCCCCCCCCCCCCC	chr1	54811773	GCCCC	GCCCCCCCCCCCCCCCCCC	2833389	ExcessHet	0	none	0.002189	0	114	0.002189
chr1-054811773-GCCCC-GCCCCCCCCCCCCCCCCCCC	chr1	54811773	GCCCC	GCCCCCCCCCCCCCCCCCCC	2833389	ExcessHet	0	none	0.002363	0	114	0.002363
chr1-054811773-GCCCC-GCCCCCCCCCCCCCCCCCCCC	chr1	54811773	GCCCC	GCCCCCCCCCCCCCCCCCCCC	2833389	ExcessHet	0	none	0.002064	0	114	0.002064
chr1-054811773-GCCCC-GCCCCCCCCCCCCCCCCCCCCACCAACCCTACCCC	chr1	54811773	GCCCC	GCCCCCCCCCCCCCCCCCCCCACCAACCCTACCCC	2833389	ExcessHet	0	none	0	0	114	1e-6
chr1-054811773-GCCCC-GCCCCCCCCCCCCCCCCCCCCC	chr1	54811773	GCCCC	GCCCCCCCCCCCCCCCCCCCCC	2833389	ExcessHet	0	none	4.500000000000005e-4	0	114	4.500000000000005e-4
chr1-054811773-GCCCC-GCCCCCCCCCCCCCCCCCCCCCC	chr1	54811773	GCCCC	GCCCCCCCCCCCCCCCCCCCCCC	2833389	ExcessHet	0	none	3.820000000000003e-4	0	114	3.820000000000003e-4
chr1-054811773-GCCCC-GCCCCCCCCCCCCCCCCCCCCCCC	chr1	54811773	GCCCC	GCCCCCCCCCCCCCCCCCCCCCCC	2833389	ExcessHet	0	none	0.00134999999999999	0	114	0.00134999999999999
chr1-054811773-GCCCC-GCCCCCCCCCCCCCCCCCCCCCCCC	chr1	54811773	GCCCC	GCCCCCCCCCCCCCCCCCCCCCCCC	2833389	ExcessHet	0	none	2.2000000000000003e-5	0	114	2.2000000000000003e-5
chr1-054811773-GCCCC-GCCCCCCCCCCCCCCCCCCCCCCCCC	chr1	54811773	GCCCC	GCCCCCCCCCCCCCCCCCCCCCCCCC	2833389	ExcessHet	0	none	7.099999999999998e-5	0	114	7.099999999999998e-5
chr1-054811773-GCCCC-GCCCCCCCCCCCCCCCCCCCCCCCCCC	chr1	54811773	GCCCC	GCCCCCCCCCCCCCCCCCCCCCCCCCC	2833389	ExcessHet	0	none	6.100000000000004e-4	0	114	6.100000000000004e-4
chr1-054811773-GCCCC-GCCCCCCCCCCCCCCCCCCCCCCCCCCC	chr1	54811773	GCCCC	GCCCCCCCCCCCCCCCCCCCCCCCCCCC	2833389	ExcessHet	0	none	1.6699999999999994e-4	0	114	1.6699999999999994e-4
chr1-054811773-GCCCC-GCCCCCCCCCCCCCCCCCCCCCCCCCCCC	chr1	54811773	GCCCC	GCCCCCCCCCCCCCCCCCCCCCCCCCCCC	2833389	ExcessHet	0	none	2.2000000000000003e-5	0	114	2.2000000000000003e-5
chr1-054811773-GCCCC-GCCCCCCCCCCCCCCCCCCCCCCCCCCCCCC	chr1	54811773	GCCCC	GCCCCCCCCCCCCCCCCCCCCCCCCCCCCCC	2833389	ExcessHet	0	none	1.88e-4	0	114	1.88e-4
chr1-054811773-GCCCC-GCCCCCCCCCCCCCCCCCCCCCCCCCCCCCCC	chr1	54811773	GCCCC	GCCCCCCCCCCCCCCCCCCCCCCCCCCCCCCC	2833389	ExcessHet	0	none	9e-6	0	114	9e-6
chr1-054811773-GCCCC-GCCCCCCCCCCCCCCCCCCCCCCCCCCCCCCCC	chr1	54811773	GCCCC	GCCCCCCCCCCCCCCCCCCCCCCCCCCCCCCCC	2833389	ExcessHet	0	none	9e-6	0	114	9e-6
chr1-054811773-GCCCC-GCCCCCCCCCCCCCCCCCCCCCCCCCCCCCCCCCC	chr1	54811773	GCCCC	GCCCCCCCCCCCCCCCCCCCCCCCCCCCCCCCCCC	2833389	ExcessHet	0	none	0	0	114	1e-6
chr1-054811773-GCCCC-GCCCCCCCCCCCCCCCCCCCCCCCCCCCCCCCCCCCCCCC	chr1	54811773	GCCCC	GCCCCCCCCCCCCCCCCCCCCCCCCCCCCCCCCCCCCCCC	2833389	ExcessHet	0	none	0	0	114	1e-6
chr1-054811773-GCCCC-GCCCCCGCCCCCCCC	chr1	54811773	GCCCC	GCCCCCGCCCCCCCC	2833389	ExcessHet	0	none	0	0	114	1e-6
chr1-054811773-GCCCC-GCCCCCTCCCCCCC	chr1	54811773	GCCCC	GCCCCCTCCCCCCC	2833389	ExcessHet	0	none	0	0	114	1e-6
chr1-054811773-GCCCC-GCCCCTCCCC	chr1	54811773	GCCCC	GCCCCTCCCC	2833389	ExcessHet	0	none	0	0	114	1e-6
chr1-054811773-GCCCC-GCCGCCCCCC	chr1	54811773	GCCCC	GCCGCCCCCC	2833389	ExcessHet	0	none	0	0	114	1e-6
chr1-054811773-GCCCC-GCCTCCCC	chr1	54811773	GCCCC	GCCTCCCC	2833389	ExcessHet	0	none	2.2000000000000003e-5	0	114	2.2000000000000003e-5
chr1-054811773-GCCCC-GCCTCCCCC	chr1	54811773	GCCCC	GCCTCCCCC	2833389	ExcessHet	0	none	0	0	114	1e-6
chr1-054811773-GCCCC-GCCTCCCCCCCCC	chr1	54811773	GCCCC	GCCTCCCCCCCCC	2833389	ExcessHet	0	none	0	0	114	1e-6
chr1-054811773-GCCCC-GCCTCCCCCCCCCCCCCCCCCC	chr1	54811773	GCCCC	GCCTCCCCCCCCCCCCCCCCCC	2833389	ExcessHet	0	none	0	0	114	1e-6
chr1-054811773-GCCCC-GCGCCCCC	chr1	54811773	GCCCC	GCGCCCCC	2833389	ExcessHet	0	none	0	0	114	1e-6
chr1-054811773-GCCCC-GCGCCCCCC	chr1	54811773	GCCCC	GCGCCCCCC	2833389	ExcessHet	0	none	0	0	114	1e-6
chr1-054811773-GCCCC-GCGGGGGGCCCCCCCCCCCCCCCCCCC	chr1	54811773	GCCCC	GCGGGGGGCCCCCCCCCCCCCCCCCCC	2833389	ExcessHet	0	none	0	0	114	1e-6
chr1-054811773-GCCCC-GCTCCCCC	chr1	54811773	GCCCC	GCTCCCCC	2833389	ExcessHet	0	none	9e-6	0	114	9e-6
chr1-054811773-GCCCC-GCTCCCCCC	chr1	54811773	GCCCC	GCTCCCCCC	2833389	ExcessHet	0	none	0	0	114	1e-6
chr1-054811773-GCCCC-GCTCCCCCCC	chr1	54811773	GCCCC	GCTCCCCCCC	2833389	ExcessHet	0	none	3.6999999999999985e-5	0	114	3.6999999999999985e-5
chr1-054811773-GCCCC-GCTCCCCCCCCCCCCCCCCCC	chr1	54811773	GCCCC	GCTCCCCCCCCCCCCCCCCCC	2833389	ExcessHet	0	none	0	0	114	1e-6
chr1-054811773-GCCCC-GGCCACCCCCCCCCCCCCCC	chr1	54811773	GCCCC	GGCCACCCCCCCCCCCCCCC	2833389	ExcessHet	0	none	0	0	114	1e-6
chr1-054811773-GCCCC-GGCCCCACCCCCCCCC	chr1	54811773	GCCCC	GGCCCCACCCCCCCCC	2833389	ExcessHet	0	none	9e-6	0	114	9e-6
chr1-054811773-GCCCC-GGCCCCACCCCCCCCCCCCCCC	chr1	54811773	GCCCC	GGCCCCACCCCCCCCCCCCCCC	2833389	ExcessHet	0	none	0	0	114	1e-6
chr1-054811773-GCCCC-GGCCCCCC	chr1	54811773	GCCCC	GGCCCCCC	2833389	ExcessHet	0	none	3.820000000000003e-4	0	114	3.820000000000003e-4
chr1-054811773-GCCCC-GGCCCCCCC	chr1	54811773	GCCCC	GGCCCCCCC	2833389	ExcessHet	0	none	5.640000000000005e-4	0	114	5.640000000000005e-4
chr1-054811773-GCCCC-GGCCCCCCCC	chr1	54811773	GCCCC	GGCCCCCCCC	2833389	ExcessHet	0	none	3.6999999999999985e-5	0	114	3.6999999999999985e-5
chr1-054811773-GCCCC-GGCCCCCCCCC	chr1	54811773	GCCCC	GGCCCCCCCCC	2833389	ExcessHet	0	none	2.2000000000000003e-5	0	114	2.2000000000000003e-5
chr1-054811773-GCCCC-GGCCCCCCCCCC	chr1	54811773	GCCCC	GGCCCCCCCCCC	2833389	ExcessHet	0	none	9e-6	0	114	9e-6
chr1-054811773-GCCCC-GGCCCCCCCCCCC	chr1	54811773	GCCCC	GGCCCCCCCCCCC	2833389	ExcessHet	0	none	0	0	114	1e-6
chr1-054811773-GCCCC-GGCCCCCCCCCCCC	chr1	54811773	GCCCC	GGCCCCCCCCCCCC	2833389	ExcessHet	0	none	0	0	114	1e-6
chr1-054811773-GCCCC-GGCCCCCCCCCCCCC	chr1	54811773	GCCCC	GGCCCCCCCCCCCCC	2833389	ExcessHet	0	none	2.2000000000000003e-5	0	114	2.2000000000000003e-5
chr1-054811773-GCCCC-GGCCCCCCCCCCCCCC	chr1	54811773	GCCCC	GGCCCCCCCCCCCCCC	2833389	ExcessHet	0	none	1.47e-4	0	114	1.47e-4
chr1-054811773-GCCCC-GGCCCCCCCCCCCCCCC	chr1	54811773	GCCCC	GGCCCCCCCCCCCCCCC	2833389	ExcessHet	0	none	1.6699999999999994e-4	0	114	1.6699999999999994e-4
chr1-054811773-GCCCC-GGCCCCCCCCCCCCCCCC	chr1	54811773	GCCCC	GGCCCCCCCCCCCCCCCC	2833389	ExcessHet	0	none	7.740000000000004e-4	0	114	7.740000000000004e-4
chr1-054811773-GCCCC-GGCCCCCCCCCCCCCCCCC	chr1	54811773	GCCCC	GGCCCCCCCCCCCCCCCCC	2833389	ExcessHet	0	none	5.180000000000002e-4	0	114	5.180000000000002e-4
chr1-054811773-GCCCC-GGCCCCCCCCCCCCCCCCCC	chr1	54811773	GCCCC	GGCCCCCCCCCCCCCCCCCC	2833389	ExcessHet	0	none	5.640000000000005e-4	0	114	5.640000000000005e-4
chr1-054811773-GCCCC-GGCCCCCCCCCCCCCCCCCCC	chr1	54811773	GCCCC	GGCCCCCCCCCCCCCCCCCCC	2833389	ExcessHet	0	none	5.2999999999999994e-5	0	114	5.2999999999999994e-5
chr1-054811773-GCCCC-GGCCCCCCCCCCCCCCCCCCCC	chr1	54811773	GCCCC	GGCCCCCCCCCCCCCCCCCCCC	2833389	ExcessHet	0	none	2.2000000000000003e-5	0	114	2.2000000000000003e-5
chr1-054811773-GCCCC-GGCCCCCCCCCCCCCCCCCCCCC	chr1	54811773	GCCCC	GGCCCCCCCCCCCCCCCCCCCCC	2833389	ExcessHet	0	none	3.6999999999999985e-5	0	114	3.6999999999999985e-5
chr1-054811773-GCCCC-GGCCCCCCCCCCCCCCCCCCCCCC	chr1	54811773	GCCCC	GGCCCCCCCCCCCCCCCCCCCCCC	2833389	ExcessHet	0	none	0	0	114	1e-6
chr1-054811773-GCCCC-GGCCCCCCCCCCCCCCCCCCCCCCCCCCACCCC	chr1	54811773	GCCCC	GGCCCCCCCCCCCCCCCCCCCCCCCCCCACCCC	2833389	ExcessHet	0	none	0	0	114	1e-6
chr1-054811773-GCCCC-GGGCCCCCCCCCCCCCCCCC	chr1	54811773	GCCCC	GGGCCCCCCCCCCCCCCCCC	2833389	ExcessHet	0	none	0	0	114	1e-6
chr1-054811773-GCCCC-GGGGCCCCCCCCCCCCCCCCC	chr1	54811773	GCCCC	GGGGCCCCCCCCCCCCCCCCC	2833389	ExcessHet	0	none	0	0	114	1e-6
chr1-054811773-GCCCC-GGGGGGGGGCCCCCCCCCCCCCCCCCCCCCCCC	chr1	54811773	GCCCC	GGGGGGGGGCCCCCCCCCCCCCCCCCCCCCCCC	2833389	ExcessHet	0	none	0	0	114	1e-6
chr1-054811773-GCCCC-GGGGGGGGGGGCCCCCCCCCCCCCCCCC	chr1	54811773	GCCCC	GGGGGGGGGGGCCCCCCCCCCCCCCCCC	2833389	ExcessHet	0	none	9e-6	0	114	9e-6
chr1-054811773-GCCCC-GGGGGGGGGGGGCCCCCCCCCCCCCCCC	chr1	54811773	GCCCC	GGGGGGGGGGGGCCCCCCCCCCCCCCCC	2833389	ExcessHet	0	none	0	0	114	1e-6
chr1-054811773-GCCCC-GGGGGGGGGGGGGGCCCCCCCCCCCCCCCCCC	chr1	54811773	GCCCC	GGGGGGGGGGGGGGCCCCCCCCCCCCCCCCCC	2833389	ExcessHet	0	none	0	0	114	1e-6
chr1-054811773-GCCCC-GTCCCCCC	chr1	54811773	GCCCC	GTCCCCCC	2833389	ExcessHet	0	none	9e-6	0	114	9e-6
chr1-054811773-GCCCC-GTCCCCCCC	chr1	54811773	GCCCC	GTCCCCCCC	2833389	ExcessHet	0	none	0	0	114	1e-6
chr1-054811773-GCCCC-GTCCCCCCCC	chr1	54811773	GCCCC	GTCCCCCCCC	2833389	ExcessHet	0	none	0	0	114	1e-6
chr1-054811773-GCCCC-GTCCCCCCCCCCCCCCC	chr1	54811773	GCCCC	GTCCCCCCCCCCCCCCC	2833389	ExcessHet	0	none	0	0	114	1e-6
chr1-054811773-GCCCC-GTCCCCCCCCCCCCCCCC	chr1	54811773	GCCCC	GTCCCCCCCCCCCCCCCC	2833389	ExcessHet	0	none	0	0	114	1e-6
chr1-054811773-GCCCC-GTCCCCCCCCCCCCCCCCC	chr1	54811773	GCCCC	GTCCCCCCCCCCCCCCCCC	2833389	ExcessHet	0	none	0	0	114	1e-6
chr1-054811773-GCCCC-GTCCCCCCCCCCCCCCCCCCCC	chr1	54811773	GCCCC	GTCCCCCCCCCCCCCCCCCCCC	2833389	ExcessHet	0	none	0	0	114	1e-6
chr1-054811773-GCCCC-TCCCC	chr1	54811773	GCCCC	TCCCC	2833389	ExcessHet	0	none	0.00137399999999999	0	114	0.00137399999999999
chr1-054811785-G-*	chr1	54811785	G	*	3519959	ExcessHet	0	none	9e-6	0	20	9e-6
chr1-054811785-G-A	chr1	54811785	G	A	3519959	ExcessHet	3.045e-5	nfe	3.6999999999999985e-5	0	20	3.6999999999999985e-5
chr1-054811785-G-C	chr1	54811785	G	C	3519959	ExcessHet	0.34351	sas	0.154146	0	20	0.34351
chr1-054811785-G-GC	chr1	54811785	G	GC	3519959	ExcessHet	0.23988	afr	0.007227	1	20	0.23988
chr1-054811941-C-T	chr1	54811941	C	T	190757	PASS	0.0058195	nfe	0.003043	2	134	0.0058195
chr1-054813672-CCCGGCCT-*	chr1	54813672	CCCGGCCT	*	15155435.97	PASS	0	none	3.6999999999999985e-5	0	134	3.6999999999999985e-5
chr1-054813672-CCCGGCCT-C	chr1	54813672	CCCGGCCT	C	15155435.97	PASS	0.99062	eas	0.9232280000000004	132	134	0.99062
chr1-054813678-CT-*	chr1	54813678	CT	*	464.97	PASS	0	none	0.9233370000000004	132	134	0.9233370000000004
chr1-054813678-CT-C	chr1	54813678	CT	C	464.97	PASS	0	none	0	0	134	1e-6
chr1-054813679-TCCGGC-*	chr1	54813679	TCCGGC	*	3149.97	PASS	0	none	0.9232820000000004	132	134	0.9232820000000004
chr1-054813679-TCCGGC-T	chr1	54813679	TCCGGC	T	3149.97	PASS	0.035536	sas	0	0	134	0.035536
chr1-054813679-TCCGGC-TGGC	chr1	54813679	TCCGGC	TGGC	3149.97	PASS	0	none	2.2000000000000003e-5	0	134	2.2000000000000003e-5
chr1-054813813-GA-G	chr1	54813813	GA	G	181156.97	PASS	0.0030593	sas	8.9e-5	0	134	0.0030593
chr1-054813813-GA-GAA	chr1	54813813	GA	GAA	181156.97	PASS	0	none	0.01186299999999999	1	134	0.01186299999999999
chr1-054814015-G-A	chr1	54814015	G	A	1086116	PASS	0.091926	nfe	0.07286200000000001	13	134	0.091926
chr1-054814071-G-C	chr1	54814071	G	C	2610370	PASS	0	none	0	0	134	1e-6
chr1-054814071-G-T	chr1	54814071	G	T	2610370	PASS	0.3105	eas	0.205171	29	134	0.3105
chr1-054814120-ATTGGGACACTTTAGGTGAGACT-A	chr1	54814120	ATTGGGACACTTTAGGTGAGACT	A	797.97	VQSRTrancheINDEL97.00to99.00	1.36e-6	nfe	0	1	134	1.36e-6
chr1-054815118-G-A	chr1	54815118	G	A	395328	PASS	0.034965	nfe	0.026134	5	134	0.034965
chr1-054816883-A-G	chr1	54816883	A	G	10520204	PASS	0.73094	sas	0.6171820000000001	85	134	0.73094
chr1-054841828-A-G	chr1	54841828	A	G	8159888	PASS	0.42837	eas	0.22545	30	134	0.42837
chr1-054841967-C-T	chr1	54841967	C	T	4061603	PASS	0.42584	eas	0.21593	28	134	0.42584
chr1-054842020-C-A	chr1	54842020	C	A	2816100	PASS	0.42303	eas	0.21175	28	134	0.42303
chr1-054842352-G-C	chr1	54842352	G	C	276298	PASS	0.2374	eas	0.104782	0	0	0.2374
chr1-054842366-T-A	chr1	54842366	T	A	912764	PASS	0	none	3.6999999999999985e-5	0	0	3.6999999999999985e-5
chr1-054842366-T-G	chr1	54842366	T	G	912764	PASS	0.72297	sas	0.35833899999999996	0	0	0.72297
chr1-054842388-AT-A	chr1	54842388	AT	A	91414	PASS	0.096133	amr	0.02947600000000001	0	0	0.096133
chr1-054842388-AT-CT	chr1	54842388	AT	CT	91414	PASS	0	none	9e-6	0	0	9e-6
chr1-054842389-T-*	chr1	54842389	T	*	170	PASS	0	none	0.02947600000000001	0	0	0.02947600000000001
chr1-054842389-T-G	chr1	54842389	T	G	170	PASS	0	none	6.999999999999998e-5	0	0	6.999999999999998e-5
chr1-054842402-T-C	chr1	54842402	T	C	286353	PASS	0.24793	amr	0.12275	0	0	0.24793
chr1-054851771-C-T	chr1	54851771	C	T	17734	PASS	0.046254	afr	0.005064	0	0	0.046254
chr1-054851909-A-G	chr1	54851909	A	G	684621	PASS	0.13113	amr	0.068168	4	44	0.13113
chr1-054852012-G-A	chr1	54852012	G	A	4947776	PASS	0.42641	eas	0.203288	28	130	0.42641
chr1-054852015-G-T	chr1	54852015	G	T	227397	PASS	0.013833	afr	0.00935399999999998	2	130	0.013833
chr1-054852131-G-A	chr1	54852131	G	A	248284	PASS	0.010785	mid	0.00823599999999999	2	134	0.010785
chr1-054852435-C-T	chr1	54852435	C	T	18465344	PASS	0.5484	eas	0.32797999999999955	42	134	0.5484
chr1-054852461-C-T	chr1	54852461	C	T	38485	PASS	0.0013887	nfe	5.640000000000005e-4	1	134	0.0013887
chr1-054853335-T-C	chr1	54853335	T	C	12721049	PASS	0.58105	afr	0.3481619999999995	42	134	0.58105
chr1-054853409-A-G	chr1	54853409	A	G	113669	PASS	0.001069	mid	0.00152199999999999	1	134	0.00152199999999999
chr1-054853755-C-T	chr1	54853755	C	T	847107	PASS	0.027339	nfe	0.02031100000000001	7	134	0.027339
chr1-054854229-A-G	chr1	54854229	A	G	21874680	PASS	0.79523	sas	0.6585470000000002	92	134	0.79523
chr1-054854251-AGGGTTG-A	chr1	54854251	AGGGTTG	A	2551	VQSRTrancheINDEL95.00to96.00	0	none	0	0	134	1e-6
chr1-054854251-AGGGTTG-CGGGTTG	chr1	54854251	AGGGTTG	CGGGTTG	2551	VQSRTrancheINDEL95.00to96.00	0	none	9e-6	1	134	9e-6
chr1-054854262-GA-AA	chr1	54854262	GA	AA	2786039	PASS	0	none	2.2000000000000003e-5	0	134	2.2000000000000003e-5
chr1-054854262-GA-G	chr1	54854262	GA	G	2786039	PASS	0.21842	afr	0.111344	14	134	0.21842
chr1-054854262-GA-GAA	chr1	54854262	GA	GAA	2786039	PASS	0	none	0	0	134	1e-6
chr1-054865293-T-C	chr1	54865293	T	C	61107478	PASS	0.99827	nfe	0.9875310000000004	134	134	0.99827
chr1-054865531-C-T	chr1	54865531	C	T	9166	PASS	5.485e-5	nfe	5.2999999999999994e-5	1	134	5.485e-5
chr1-054871277-C-*	chr1	54871277	C	*	31951060	PASS	0	none	9e-6	0	134	9e-6
chr1-054871277-C-G	chr1	54871277	C	G	31951060	PASS	0.77859	sas	0.6198080000000002	85	134	0.77859
chr1-054871277-C-T	chr1	54871277	C	T	31951060	PASS	6.553e-5	eas	9e-6	0	134	6.553e-5
chr1-054871301-A-G	chr1	54871301	A	G	431084	PASS	0.0094431	nfe	0.006292	2	134	0.0094431
chr1-054871495-G-A	chr1	54871495	G	A	56028	PASS	0.0011197	nfe	5.180000000000002e-4	1	134	0.0011197
chr1-054886643-TCC-*	chr1	54886643	TCC	*	114	VQSRTrancheINDEL95.00to96.00	0	none	0.00183899999999999	0	74	0.00183899999999999
chr1-054886643-TCC-GCC	chr1	54886643	TCC	GCC	114	VQSRTrancheINDEL95.00to96.00	0	none	9e-6	0	74	9e-6
chr1-054886643-TCC-T	chr1	54886643	TCC	T	114	VQSRTrancheINDEL95.00to96.00	0	none	0	0	74	1e-6
chr1-054886664-A-C	chr1	54886664	A	C	78	PASS	0	none	2.2999999999999995e-4	0	90	2.2999999999999995e-4
chr1-054886685-A-C	chr1	54886685	A	C	263	PASS	0	none	6.330000000000003e-4	0	98	6.330000000000003e-4
chr1-054886687-A-C	chr1	54886687	A	C	303	PASS	7.6e-7	nfe	9.150000000000004e-4	0	88	9.150000000000004e-4
chr1-054886689-A-C	chr1	54886689	A	C	355	PASS	0	none	9.150000000000004e-4	0	92	9.150000000000004e-4
chr1-054886696-A-*	chr1	54886696	A	*	2199	VQSRTrancheSNP99.90to99.95	0	none	0	0	72	1e-6
chr1-054886696-A-C	chr1	54886696	A	C	2199	VQSRTrancheSNP99.90to99.95	1.026e-5	sas	0.005741	0	72	0.005741
chr1-054886699-T-*	chr1	54886699	T	*	184	PASS	0	none	0	0	76	1e-6
chr1-054886699-T-G	chr1	54886699	T	G	184	PASS	0	none	6.090000000000004e-4	0	76	6.090000000000004e-4
chr1-054886711-TTCCCCCGCCCCCATCACATTTTTGTTTCGTTCCAACCCCTCTCCAACGCCAGCTCCCCACCCCCCCAGGAAGTCC-*	chr1	54886711	TTCCCCCGCCCCCATCACATTTTTGTTTCGTTCCAACCCCTCTCCAACGCCAGCTCCCCACCCCCCCAGGAAGTCC	*	1152	VQSRTrancheINDEL99.50to99.90	0	none	0	0	52	1e-6
chr1-054886711-TTCCCCCGCCCCCATCACATTTTTGTTTCGTTCCAACCCCTCTCCAACGCCAGCTCCCCACCCCCCCAGGAAGTCC-GTCCCCCGCCCCCATCACATTTTTGTTTCGTTCCAACCCCTCTCCAACGCCAGCTCCCCACCCCCCCAGGAAGTCC	chr1	54886711	TTCCCCCGCCCCCATCACATTTTTGTTTCGTTCCAACCCCTCTCCAACGCCAGCTCCCCACCCCCCCAGGAAGTCC	GTCCCCCGCCCCCATCACATTTTTGTTTCGTTCCAACCCCTCTCCAACGCCAGCTCCCCACCCCCCCAGGAAGTCC	1152	VQSRTrancheINDEL99.50to99.90	0	none	0.002334	0	52	0.002334
chr1-054886711-TTCCCCCGCCCCCATCACATTTTTGTTTCGTTCCAACCCCTCTCCAACGCCAGCTCCCCACCCCCCCAGGAAGTCC-T	chr1	54886711	TTCCCCCGCCCCCATCACATTTTTGTTTCGTTCCAACCCCTCTCCAACGCCAGCTCCCCACCCCCCCAGGAAGTCC	T	1152	VQSRTrancheINDEL99.50to99.90	0	none	0	0	52	1e-6
chr1-054886711-TTCCCCCGCCCCCATCACATTTTTGTTTCGTTCCAACCCCTCTCCAACGCCAGCTCCCCACCCCCCCAGGAAGTCC-TGGGTCCCCCGCCCCCATCACATTTTTGTTTCGTTCCAACCCCTCTCCAACGCCAGCTCCCCACCCCCCCAGGAAGTCC	chr1	54886711	TTCCCCCGCCCCCATCACATTTTTGTTTCGTTCCAACCCCTCTCCAACGCCAGCTCCCCACCCCCCCAGGAAGTCC	TGGGTCCCCCGCCCCCATCACATTTTTGTTTCGTTCCAACCCCTCTCCAACGCCAGCTCCCCACCCCCCCAGGAAGTCC	1152	VQSRTrancheINDEL99.50to99.90	0	none	0	0	52	1e-6
chr1-054886712-TCCCCCGCCCCCA-*	chr1	54886712	TCCCCCGCCCCCA	*	3062	VQSRTrancheINDEL99.95to100.00	0	none	9e-6	0	56	9e-6
chr1-054886712-TCCCCCGCCCCCA-CCCCCCGCCCCCA	chr1	54886712	TCCCCCGCCCCCA	CCCCCCGCCCCCA	3062	VQSRTrancheINDEL99.95to100.00	0	none	2.2000000000000003e-5	0	56	2.2000000000000003e-5
chr1-054886712-TCCCCCGCCCCCA-GCCCCCGCCCCCA	chr1	54886712	TCCCCCGCCCCCA	GCCCCCGCCCCCA	3062	VQSRTrancheINDEL99.95to100.00	0	none	3.590000000000004e-4	0	56	3.590000000000004e-4
chr1-054886712-TCCCCCGCCCCCA-T	chr1	54886712	TCCCCCGCCCCCA	T	3062	VQSRTrancheINDEL99.95to100.00	0	none	0	0	56	1e-6
chr1-054886712-TCCCCCGCCCCCA-TCCCCCCCCCCCGCCCCCA	chr1	54886712	TCCCCCGCCCCCA	TCCCCCCCCCCCGCCCCCA	3062	VQSRTrancheINDEL99.95to100.00	0	none	1.27e-4	0	56	1.27e-4
chr1-054886712-TCCCCCGCCCCCA-TCCCCCCCCCCGCCCCCA	chr1	54886712	TCCCCCGCCCCCA	TCCCCCCCCCCGCCCCCA	3062	VQSRTrancheINDEL99.95to100.00	0	none	0	0	56	1e-6
chr1-054886712-TCCCCCGCCCCCA-TCGCCCCCA	chr1	54886712	TCCCCCGCCCCCA	TCGCCCCCA	3062	VQSRTrancheINDEL99.95to100.00	0	none	0	0	56	1e-6
chr1-054886712-TCCCCCGCCCCCA-TGCCCCCA	chr1	54886712	TCCCCCGCCCCCA	TGCCCCCA	3062	VQSRTrancheINDEL99.95to100.00	0	none	3.590000000000004e-4	0	56	3.590000000000004e-4
chr1-054886712-TCCCCCGCCCCCA-TGCCCCCGCCCCCA	chr1	54886712	TCCCCCGCCCCCA	TGCCCCCGCCCCCA	3062	VQSRTrancheINDEL99.95to100.00	0	none	8.9e-5	0	56	8.9e-5
chr1-054886712-TCCCCCGCCCCCA-TGGCCCGCCCCCCGCCCCCA	chr1	54886712	TCCCCCGCCCCCA	TGGCCCGCCCCCCGCCCCCA	3062	VQSRTrancheINDEL99.95to100.00	0	none	9e-6	0	56	9e-6
chr1-054886712-TCCCCCGCCCCCA-TGGGCCCCCGCCCCCA	chr1	54886712	TCCCCCGCCCCCA	TGGGCCCCCGCCCCCA	3062	VQSRTrancheINDEL99.95to100.00	0	none	5.2999999999999994e-5	0	56	5.2999999999999994e-5
chr1-054886712-TCCCCCGCCCCCA-TGGGGCGCCCCCCGCCCCCA	chr1	54886712	TCCCCCGCCCCCA	TGGGGCGCCCCCCGCCCCCA	3062	VQSRTrancheINDEL99.95to100.00	0	none	0	0	56	1e-6
chr1-054886712-TCCCCCGCCCCCA-TTCCCCCCCCCCCGCCCCCA	chr1	54886712	TCCCCCGCCCCCA	TTCCCCCCCCCCCGCCCCCA	3062	VQSRTrancheINDEL99.95to100.00	0	none	0	0	56	1e-6
chr1-054886712-TCCCCCGCCCCCA-TTCCCCCCCCCCGCCCCCA	chr1	54886712	TCCCCCGCCCCCA	TTCCCCCCCCCCGCCCCCA	3062	VQSRTrancheINDEL99.95to100.00	0	none	9e-6	0	56	9e-6
chr1-054886712-TCCCCCGCCCCCA-TTCCCCCCCCCGCCCCCA	chr1	54886712	TCCCCCGCCCCCA	TTCCCCCCCCCGCCCCCA	3062	VQSRTrancheINDEL99.95to100.00	0	none	1.6699999999999994e-4	0	56	1.6699999999999994e-4
chr1-054886712-TCCCCCGCCCCCA-TTCCCCCCCGCCCCCA	chr1	54886712	TCCCCCGCCCCCA	TTCCCCCCCGCCCCCA	3062	VQSRTrancheINDEL99.95to100.00	0	none	8.9e-5	0	56	8.9e-5
chr1-054886712-TCCCCCGCCCCCA-TTCCCCCCGCCCCCA	chr1	54886712	TCCCCCGCCCCCA	TTCCCCCCGCCCCCA	3062	VQSRTrancheINDEL99.95to100.00	0	none	6.999999999999998e-5	0	56	6.999999999999998e-5
chr1-054886713-C-*	chr1	54886713	C	*	12649	PASS	0	none	4.480000000000004e-4	0	0	4.480000000000004e-4
chr1-054886713-C-A	chr1	54886713	C	A	12649	PASS	0	none	1.47e-4	0	0	1.47e-4
chr1-054886713-C-G	chr1	54886713	C	G	12649	PASS	0.0011795	eas	0.01913200000000001	0	0	0.01913200000000001
chr1-054886713-C-T	chr1	54886713	C	T	12649	PASS	2.25e-6	nfe	5.620000000000005e-4	0	0	5.620000000000005e-4
chr1-054886714-C-*	chr1	54886714	C	*	1981	VQSRTrancheINDEL99.50to99.90	0	none	4.260000000000005e-4	0	6	4.260000000000005e-4
chr1-054886714-C-A	chr1	54886714	C	A	1981	VQSRTrancheINDEL99.50to99.90	0	none	6.999999999999998e-5	0	6	6.999999999999998e-5
chr1-054886714-C-CG	chr1	54886714	C	CG	1981	VQSRTrancheINDEL99.50to99.90	0	none	0	0	6	1e-6
chr1-054886714-C-G	chr1	54886714	C	G	1981	VQSRTrancheINDEL99.50to99.90	2.103e-5	eas	0.002832	0	6	0.002832
chr1-054886715-C-*	chr1	54886715	C	*	279	PASS	0	none	3.810000000000003e-4	0	20	3.810000000000003e-4
chr1-054886715-C-G	chr1	54886715	C	G	279	PASS	0	none	2.720000000000003e-4	0	20	2.720000000000003e-4
chr1-054886717-CG-*	chr1	54886717	CG	*	4124	VQSRTrancheINDEL99.50to99.90	0	none	3.590000000000004e-4	1	46	3.590000000000004e-4
chr1-054886717-CG-C	chr1	54886717	CG	C	4124	VQSRTrancheINDEL99.50to99.90	0	none	9e-6	0	46	9e-6
chr1-054886717-CG-CGGG	chr1	54886717	CG	CGGG	4124	VQSRTrancheINDEL99.50to99.90	0	none	0	0	46	1e-6
chr1-054886717-CG-GG	chr1	54886717	CG	GG	4124	VQSRTrancheINDEL99.50to99.90	0	none	2.2000000000000003e-5	0	46	2.2000000000000003e-5
chr1-054886717-CG-TG	chr1	54886717	CG	TG	4124	VQSRTrancheINDEL99.50to99.90	0	none	3.3700000000000044e-4	0	46	3.3700000000000044e-4
chr1-054886718-GCCCCCATCACATTTTTGTTTCGTTCCAACCCCTCTCCAACGCCAGCTCCCCACCCCCCCAGGAAGTCCT-*	chr1	54886718	GCCCCCATCACATTTTTGTTTCGTTCCAACCCCTCTCCAACGCCAGCTCCCCACCCCCCCAGGAAGTCCT	*	68745	VQSRTrancheINDEL99.95to100.00	0	none	3.6999999999999985e-5	0	46	3.6999999999999985e-5
chr1-054886718-GCCCCCATCACATTTTTGTTTCGTTCCAACCCCTCTCCAACGCCAGCTCCCCACCCCCCCAGGAAGTCCT-ACCCCCATCACATTTTTGTTTCGTTCCAACCCCTCTCCAACGCCAGCTCCCCACCCCCCCAGGAAGTCCT	chr1	54886718	GCCCCCATCACATTTTTGTTTCGTTCCAACCCCTCTCCAACGCCAGCTCCCCACCCCCCCAGGAAGTCCT	ACCCCCATCACATTTTTGTTTCGTTCCAACCCCTCTCCAACGCCAGCTCCCCACCCCCCCAGGAAGTCCT	68745	VQSRTrancheINDEL99.95to100.00	0	none	0	0	46	1e-6
chr1-054886718-GCCCCCATCACATTTTTGTTTCGTTCCAACCCCTCTCCAACGCCAGCTCCCCACCCCCCCAGGAAGTCCT-CCCCCCATCACATTTTTGTTTCGTTCCAACCCCTCTCCAACGCCAGCTCCCCACCCCCCCAGGAAGTCCT	chr1	54886718	GCCCCCATCACATTTTTGTTTCGTTCCAACCCCTCTCCAACGCCAGCTCCCCACCCCCCCAGGAAGTCCT	CCCCCCATCACATTTTTGTTTCGTTCCAACCCCTCTCCAACGCCAGCTCCCCACCCCCCCAGGAAGTCCT	68745	VQSRTrancheINDEL99.95to100.00	0	none	0.02245200000000002	0	46	0.02245200000000002
chr1-054886718-GCCCCCATCACATTTTTGTTTCGTTCCAACCCCTCTCCAACGCCAGCTCCCCACCCCCCCAGGAAGTCCT-G	chr1	54886718	GCCCCCATCACATTTTTGTTTCGTTCCAACCCCTCTCCAACGCCAGCTCCCCACCCCCCCAGGAAGTCCT	G	68745	VQSRTrancheINDEL99.95to100.00	3.6e-7	nfe	3.6999999999999985e-5	0	46	3.6999999999999985e-5
chr1-054886718-GCCCCCATCACATTTTTGTTTCGTTCCAACCCCTCTCCAACGCCAGCTCCCCACCCCCCCAGGAAGTCCT-GCCCCCCCCCCATCACATTTTTGTTTCGTTCCAACCCCTCTCCAACGCCAGCTCCCCACCCCCCCAGGAAGTCCT	chr1	54886718	GCCCCCATCACATTTTTGTTTCGTTCCAACCCCTCTCCAACGCCAGCTCCCCACCCCCCCAGGAAGTCCT	GCCCCCCCCCCATCACATTTTTGTTTCGTTCCAACCCCTCTCCAACGCCAGCTCCCCACCCCCCCAGGAAGTCCT	68745	VQSRTrancheINDEL99.95to100.00	0	none	0	0	46	1e-6
chr1-054886718-GCCCCCATCACATTTTTGTTTCGTTCCAACCCCTCTCCAACGCCAGCTCCCCACCCCCCCAGGAAGTCCT-GTGTTTCGTTCCAACCCCTCTCCAACGCCAGCTCCCCACCCCCCCAGGAAGTCCT	chr1	54886718	GCCCCCATCACATTTTTGTTTCGTTCCAACCCCTCTCCAACGCCAGCTCCCCACCCCCCCAGGAAGTCCT	GTGTTTCGTTCCAACCCCTCTCCAACGCCAGCTCCCCACCCCCCCAGGAAGTCCT	68745	VQSRTrancheINDEL99.95to100.00	0	none	0	0	46	1e-6
chr1-054886718-GCCCCCATCACATTTTTGTTTCGTTCCAACCCCTCTCCAACGCCAGCTCCCCACCCCCCCAGGAAGTCCT-TCCCCCATCACATTTTTGTTTCGTTCCAACCCCTCTCCAACGCCAGCTCCCCACCCCCCCAGGAAGTCCT	chr1	54886718	GCCCCCATCACATTTTTGTTTCGTTCCAACCCCTCTCCAACGCCAGCTCCCCACCCCCCCAGGAAGTCCT	TCCCCCATCACATTTTTGTTTCGTTCCAACCCCTCTCCAACGCCAGCTCCCCACCCCCCCAGGAAGTCCT	68745	VQSRTrancheINDEL99.95to100.00	0	none	1.88e-4	0	46	1.88e-4
chr1-054886719-CCCCCATCACATTTTTGTTTCGTTCCAACCCCTCTCCAACGCCAGCTCCCCACCCCCCCAGGAAGTCCTGGCCG-*	chr1	54886719	CCCCCATCACATTTTTGTTTCGTTCCAACCCCTCTCCAACGCCAGCTCCCCACCCCCCCAGGAAGTCCTGGCCG	*	227	VQSRTrancheINDEL95.00to96.00	0	none	8.9e-5	0	20	8.9e-5
chr1-054886719-CCCCCATCACATTTTTGTTTCGTTCCAACCCCTCTCCAACGCCAGCTCCCCACCCCCCCAGGAAGTCCTGGCCG-C	chr1	54886719	CCCCCATCACATTTTTGTTTCGTTCCAACCCCTCTCCAACGCCAGCTCCCCACCCCCCCAGGAAGTCCTGGCCG	C	227	VQSRTrancheINDEL95.00to96.00	0	none	0	0	20	1e-6
chr1-054886719-CCCCCATCACATTTTTGTTTCGTTCCAACCCCTCTCCAACGCCAGCTCCCCACCCCCCCAGGAAGTCCTGGCCG-GCCCCATCACATTTTTGTTTCGTTCCAACCCCTCTCCAACGCCAGCTCCCCACCCCCCCAGGAAGTCCTGGCCG	chr1	54886719	CCCCCATCACATTTTTGTTTCGTTCCAACCCCTCTCCAACGCCAGCTCCCCACCCCCCCAGGAAGTCCTGGCCG	GCCCCATCACATTTTTGTTTCGTTCCAACCCCTCTCCAACGCCAGCTCCCCACCCCCCCAGGAAGTCCTGGCCG	227	VQSRTrancheINDEL95.00to96.00	0	none	2.2899999999999996e-4	0	20	2.2899999999999996e-4
chr1-054886722-CCATCACATTTTTGTTTCGTTCCAACCCCTCTCCAACGCCAGCTCCCCA-*	chr1	54886722	CCATCACATTTTTGTTTCGTTCCAACCCCTCTCCAACGCCAGCTCCCCA	*	59.97	VQSRTrancheINDEL99.50to99.90	0	none	1.27e-4	0	56	1.27e-4
chr1-054886722-CCATCACATTTTTGTTTCGTTCCAACCCCTCTCCAACGCCAGCTCCCCA-C	chr1	54886722	CCATCACATTTTTGTTTCGTTCCAACCCCTCTCCAACGCCAGCTCCCCA	C	59.97	VQSRTrancheINDEL99.50to99.90	0	none	0	0	56	1e-6
chr1-054886722-CCATCACATTTTTGTTTCGTTCCAACCCCTCTCCAACGCCAGCTCCCCA-CTCACATTTTTGTTTCGTTCCAACCCCTCTCCAACGCCAGCTCCCCA	chr1	54886722	CCATCACATTTTTGTTTCGTTCCAACCCCTCTCCAACGCCAGCTCCCCA	CTCACATTTTTGTTTCGTTCCAACCCCTCTCCAACGCCAGCTCCCCA	59.97	VQSRTrancheINDEL99.50to99.90	0	none	9e-6	0	56	9e-6
chr1-054886723-CATCACATTTTTGTTTCGTTCCAACCCCTCTCCAACGCCAG-*	chr1	54886723	CATCACATTTTTGTTTCGTTCCAACCCCTCTCCAACGCCAG	*	44.97	VQSRTrancheINDEL99.90to99.95	0	none	1.88e-4	0	52	1.88e-4
chr1-054886723-CATCACATTTTTGTTTCGTTCCAACCCCTCTCCAACGCCAG-C	chr1	54886723	CATCACATTTTTGTTTCGTTCCAACCCCTCTCCAACGCCAG	C	44.97	VQSRTrancheINDEL99.90to99.95	0	none	0	0	52	1e-6
chr1-054886723-CATCACATTTTTGTTTCGTTCCAACCCCTCTCCAACGCCAG-CCACATTTTTGTTTCGTTCCAACCCCTCTCCAACGCCAG	chr1	54886723	CATCACATTTTTGTTTCGTTCCAACCCCTCTCCAACGCCAG	CCACATTTTTGTTTCGTTCCAACCCCTCTCCAACGCCAG	44.97	VQSRTrancheINDEL99.90to99.95	0	none	2.2000000000000003e-5	0	52	2.2000000000000003e-5
chr1-054886723-CATCACATTTTTGTTTCGTTCCAACCCCTCTCCAACGCCAG-CCCCCCCCTTTTTTTATCACATTTTTGTTTCGTTCCAACCCCTCTCCAACGCCAG	chr1	54886723	CATCACATTTTTGTTTCGTTCCAACCCCTCTCCAACGCCAG	CCCCCCCCTTTTTTTATCACATTTTTGTTTCGTTCCAACCCCTCTCCAACGCCAG	44.97	VQSRTrancheINDEL99.90to99.95	0	none	0	0	52	1e-6
chr1-054886724-A-*	chr1	54886724	A	*	205055	ExcessHet	0	none	2.720000000000003e-4	0	4	2.720000000000003e-4
chr1-054886724-A-ACATTTTTGTT	chr1	54886724	A	ACATTTTTGTT	205055	ExcessHet	0	none	9e-6	0	4	9e-6
chr1-054886724-A-ACCTTTTTGTT	chr1	54886724	A	ACCTTTTTGTT	205055	ExcessHet	0	none	0	0	4	1e-6
chr1-054886724-A-ACTTTTTTT	chr1	54886724	A	ACTTTTTTT	205055	ExcessHet	0	none	0	0	4	1e-6
chr1-054886724-A-ATTTT	chr1	54886724	A	ATTTT	205055	ExcessHet	0	none	0	0	4	1e-6
chr1-054886724-A-ATTTTTGTT	chr1	54886724	A	ATTTTTGTT	205055	ExcessHet	0	none	0	0	4	1e-6
chr1-054886724-A-ATTTTTTTTT	chr1	54886724	A	ATTTTTTTTT	205055	ExcessHet	0	none	0	0	4	1e-6
chr1-054886724-A-C	chr1	54886724	A	C	205055	ExcessHet	0.073751	eas	0.073726	0	4	0.073751
chr1-054886724-A-T	chr1	54886724	A	T	205055	ExcessHet	0	none	8.9e-5	0	4	8.9e-5
chr1-054886725-T-*	chr1	54886725	T	*	13709	PASS	0	none	2.08e-4	0	4	2.08e-4
chr1-054886725-T-A	chr1	54886725	T	A	13709	PASS	7.399e-5	nfe	0.00127299999999999	0	4	0.00127299999999999
chr1-054886725-T-C	chr1	54886725	T	C	13709	PASS	1.1887e-4	eas	0.002681	0	4	0.002681
chr1-054886725-T-G	chr1	54886725	T	G	13709	PASS	0.0028425	eas	0.005397	0	4	0.005397
chr1-054886726-CACATTTTTGTTTCGTTCCAA-*	chr1	54886726	CACATTTTTGTTTCGTTCCAA	*	121	VQSRTrancheINDEL99.50to99.90	0	none	1.47e-4	0	42	1.47e-4
chr1-054886726-CACATTTTTGTTTCGTTCCAA-C	chr1	54886726	CACATTTTTGTTTCGTTCCAA	C	121	VQSRTrancheINDEL99.50to99.90	0	none	0	0	42	1e-6
chr1-054886726-CACATTTTTGTTTCGTTCCAA-GACATTTTTGTTTCGTTCCAA	chr1	54886726	CACATTTTTGTTTCGTTCCAA	GACATTTTTGTTTCGTTCCAA	121	VQSRTrancheINDEL99.50to99.90	0	none	2.2000000000000003e-5	0	42	2.2000000000000003e-5
chr1-054886727-A-*	chr1	54886727	A	*	11046	VQSRTrancheINDEL99.90to99.95	0	none	1.6699999999999994e-4	0	4	1.6699999999999994e-4
chr1-054886727-A-ACC	chr1	54886727	A	ACC	11046	VQSRTrancheINDEL99.90to99.95	0	none	0	0	4	1e-6
chr1-054886727-A-C	chr1	54886727	A	C	11046	VQSRTrancheINDEL99.90to99.95	0.0020441	eas	0.00815499999999999	0	4	0.00815499999999999
chr1-054886728-C-*	chr1	54886728	C	*	327	PASS	0	none	1.6699999999999994e-4	0	48	1.6699999999999994e-4
chr1-054886728-C-T	chr1	54886728	C	T	327	PASS	0	none	0	0	48	1e-6
chr1-054886729-A-*	chr1	54886729	A	*	6029	VQSRTrancheINDEL99.90to99.95	0	none	1.6699999999999994e-4	0	6	1.6699999999999994e-4
chr1-054886729-A-ATTTTTT	chr1	54886729	A	ATTTTTT	6029	VQSRTrancheINDEL99.90to99.95	0	none	2.2000000000000003e-5	0	6	2.2000000000000003e-5
chr1-054886729-A-ATTTTTTT	chr1	54886729	A	ATTTTTTT	6029	VQSRTrancheINDEL99.90to99.95	0	none	9e-6	0	6	9e-6
chr1-054886729-A-C	chr1	54886729	A	C	6029	VQSRTrancheINDEL99.90to99.95	0.0021559	eas	0.003994	0	6	0.003994
chr1-054886729-A-T	chr1	54886729	A	T	6029	VQSRTrancheINDEL99.90to99.95	0	none	0	0	6	1e-6
chr1-054886730-T-*	chr1	54886730	T	*	2832	VQSRTrancheSNP99.90to99.95	0	none	1.6699999999999994e-4	0	4	1.6699999999999994e-4
chr1-054886730-T-A	chr1	54886730	T	A	2832	VQSRTrancheSNP99.90to99.95	3.8923e-4	eas	0.00154099999999999	0	4	0.00154099999999999
chr1-054886730-T-C	chr1	54886730	T	C	2832	VQSRTrancheSNP99.90to99.95	0	none	0	0	4	1e-6
chr1-054886730-T-G	chr1	54886730	T	G	2832	VQSRTrancheSNP99.90to99.95	0.0010328	eas	0.00154099999999999	0	4	0.00154099999999999
chr1-054886731-T-*	chr1	54886731	T	*	411	PASS	0	none	1.6699999999999994e-4	0	4	1.6699999999999994e-4
chr1-054886731-T-A	chr1	54886731	T	A	411	PASS	0	none	0	0	4	1e-6
chr1-054886731-T-G	chr1	54886731	T	G	411	PASS	1.464e-5	afr	3.150000000000005e-4	0	4	3.150000000000005e-4
chr1-054886732-T-*	chr1	54886732	T	*	127	PASS	0	none	1.6699999999999994e-4	0	8	1.6699999999999994e-4
chr1-054886732-T-G	chr1	54886732	T	G	127	PASS	0	none	1.27e-4	0	8	1.27e-4
chr1-054886733-T-*	chr1	54886733	T	*	30	VQSRTrancheSNP99.80to99.90	0	none	1.6699999999999994e-4	0	6	1.6699999999999994e-4
chr1-054886733-T-G	chr1	54886733	T	G	30	VQSRTrancheSNP99.80to99.90	0	none	5.2999999999999994e-5	0	6	5.2999999999999994e-5
chr1-054886735-G-*	chr1	54886735	G	*	1797	PASS	0	none	1.47e-4	0	34	1.47e-4
chr1-054886735-G-T	chr1	54886735	G	T	1797	PASS	1.1424e-4	eas	0.00120199999999999	0	34	0.00120199999999999
chr1-054886736-T-*	chr1	54886736	T	*	84	VQSRTrancheSNP99.80to99.90	0	none	1.47e-4	0	8	1.47e-4
chr1-054886736-T-G	chr1	54886736	T	G	84	VQSRTrancheSNP99.80to99.90	3.5e-7	nfe	1.6699999999999994e-4	0	8	1.6699999999999994e-4
chr1-054886739-C-*	chr1	54886739	C	*	2452	PASS	0	none	1.47e-4	0	10	1.47e-4
chr1-054886739-C-A	chr1	54886739	C	A	2452	PASS	5.225e-5	nfe	1.6699999999999994e-4	0	10	1.6699999999999994e-4
chr1-054886739-C-G	chr1	54886739	C	G	2452	PASS	9.2e-7	nfe	1.27e-4	0	10	1.27e-4
chr1-054886739-C-T	chr1	54886739	C	T	2452	PASS	0	none	9e-6	0	10	9e-6
chr1-054886741-T-*	chr1	54886741	T	*	55	VQSRTrancheSNP99.70to99.80	0	none	1.47e-4	0	10	1.47e-4
chr1-054886741-T-G	chr1	54886741	T	G	55	VQSRTrancheSNP99.70to99.80	0	none	8.9e-5	0	10	8.9e-5
chr1-054886743-C-*	chr1	54886743	C	*	78	PASS	0	none	1.47e-4	0	6	1.47e-4
chr1-054886743-C-A	chr1	54886743	C	A	78	PASS	3.9e-7	nfe	5.2999999999999994e-5	0	6	5.2999999999999994e-5
chr1-054886743-C-G	chr1	54886743	C	G	78	PASS	0	none	6.999999999999998e-5	0	6	6.999999999999998e-5
chr1-054886747-C-*	chr1	54886747	C	*	30	VQSRTrancheSNP99.80to99.90	0	none	1.27e-4	0	32	1.27e-4
chr1-054886747-C-A	chr1	54886747	C	A	30	VQSRTrancheSNP99.80to99.90	4.33e-6	sas	3.6999999999999985e-5	0	32	3.6999999999999985e-5
chr1-054886747-C-G	chr1	54886747	C	G	30	VQSRTrancheSNP99.80to99.90	0	none	0	0	32	1e-6
chr1-054886750-C-*	chr1	54886750	C	*	64	VQSRTrancheSNP99.80to99.90	0	none	1.27e-4	0	62	1.27e-4
chr1-054886750-C-T	chr1	54886750	C	T	64	VQSRTrancheSNP99.80to99.90	4.131e-5	nfe	0	0	62	4.131e-5
chr1-054886751-T-*	chr1	54886751	T	*	1343	VQSRTrancheSNP99.80to99.90	0	none	1.27e-4	0	12	1.27e-4
chr1-054886751-T-A	chr1	54886751	T	A	1343	VQSRTrancheSNP99.80to99.90	1.807e-5	eas	1.47e-4	0	12	1.47e-4
chr1-054886751-T-C	chr1	54886751	T	C	1343	VQSRTrancheSNP99.80to99.90	1.105e-5	nfe	5.2999999999999994e-5	0	12	5.2999999999999994e-5
chr1-054886753-T-*	chr1	54886753	T	*	80	VQSRTrancheSNP99.80to99.90	0	none	1.27e-4	0	22	1.27e-4
chr1-054886753-T-A	chr1	54886753	T	A	80	VQSRTrancheSNP99.80to99.90	3.6e-7	nfe	1.0799999999999996e-4	0	22	1.0799999999999996e-4
chr1-054886756-A-*	chr1	54886756	A	*	377	VQSRTrancheSNP99.80to99.90	0	none	1.27e-4	0	30	1.27e-4
chr1-054886756-A-C	chr1	54886756	A	C	377	VQSRTrancheSNP99.80to99.90	1.551e-5	nfe	3.150000000000005e-4	0	30	3.150000000000005e-4
chr1-054886759-G-*	chr1	54886759	G	*	107	PASS	0	none	1.27e-4	0	16	1.27e-4
chr1-054886759-G-C	chr1	54886759	G	C	107	PASS	8.7e-7	nfe	5.2999999999999994e-5	0	16	5.2999999999999994e-5
chr1-054886759-G-T	chr1	54886759	G	T	107	PASS	0	none	0	0	16	1e-6
chr1-054886760-C-*	chr1	54886760	C	*	1418	PASS	0	none	1.27e-4	0	66	1.27e-4
chr1-054886760-C-T	chr1	54886760	C	T	1418	PASS	3.3e-6	nfe	9e-6	0	66	9e-6
chr1-054886762-A-*	chr1	54886762	A	*	297	VQSRTrancheSNP99.70to99.80	0	none	1.27e-4	0	26	1.27e-4
chr1-054886762-A-C	chr1	54886762	A	C	297	VQSRTrancheSNP99.70to99.80	1.6e-6	nfe	1.6699999999999994e-4	0	26	1.6699999999999994e-4
chr1-054886765-T-*	chr1	54886765	T	*	253	VQSRTrancheINDEL99.90to99.95	0	none	1.0799999999999996e-4	0	28	1.0799999999999996e-4
chr1-054886765-T-C	chr1	54886765	T	C	253	VQSRTrancheINDEL99.90to99.95	0	none	5.2999999999999994e-5	0	28	5.2999999999999994e-5
chr1-054886765-T-G	chr1	54886765	T	G	253	VQSRTrancheINDEL99.90to99.95	0	none	0	0	28	1e-6
chr1-054886765-T-TC	chr1	54886765	T	TC	253	VQSRTrancheINDEL99.90to99.95	0	none	9e-6	0	28	9e-6
chr1-054886770-AC-*	chr1	54886770	AC	*	37978	VQSRTrancheINDEL99.50to99.90	0	none	8.9e-5	0	28	8.9e-5
chr1-054886770-AC-A	chr1	54886770	AC	A	37978	VQSRTrancheINDEL99.50to99.90	1.7742e-4	amr	3.150000000000005e-4	0	28	3.150000000000005e-4
chr1-054886770-AC-ACC	chr1	54886770	AC	ACC	37978	VQSRTrancheINDEL99.50to99.90	0	none	0.00108099999999999	0	28	0.00108099999999999
chr1-054886770-AC-CC	chr1	54886770	AC	CC	37978	VQSRTrancheINDEL99.50to99.90	0	none	0.02682600000000001	2	28	0.02682600000000001
chr1-054886775-C-*	chr1	54886775	C	*	18168	VQSRTrancheSNP99.80to99.90	0	none	7.099999999999998e-5	0	98	7.099999999999998e-5
chr1-054886775-C-G	chr1	54886775	C	G	18168	VQSRTrancheSNP99.80to99.90	2.51e-4	nfe	2.720000000000003e-4	0	98	2.720000000000003e-4
chr1-054886776-C-*	chr1	54886776	C	*	4762	PASS	0	none	7.099999999999998e-5	0	98	7.099999999999998e-5
chr1-054886776-C-G	chr1	54886776	C	G	4762	PASS	0.0030384	afr	5.2999999999999994e-5	0	98	0.0030384
chr1-054886776-C-T	chr1	54886776	C	T	4762	PASS	1.8966e-4	sas	9e-6	0	98	1.8966e-4
chr1-054886777-CAGGAAGT-*	chr1	54886777	CAGGAAGT	*	5973	VQSRTrancheINDEL95.00to96.00	0	none	7.099999999999998e-5	0	106	7.099999999999998e-5
chr1-054886777-CAGGAAGT-AAGGAAGT	chr1	54886777	CAGGAAGT	AAGGAAGT	5973	VQSRTrancheINDEL95.00to96.00	0	none	1.47e-4	0	106	1.47e-4
chr1-054886777-CAGGAAGT-C	chr1	54886777	CAGGAAGT	C	5973	VQSRTrancheINDEL95.00to96.00	0	none	9e-6	0	106	9e-6
chr1-054886778-A-*	chr1	54886778	A	*	15019	VQSRTrancheSNP99.90to99.95	0	none	1.0799999999999996e-4	0	26	1.0799999999999996e-4
chr1-054886778-A-C	chr1	54886778	A	C	15019	VQSRTrancheSNP99.90to99.95	0.030887	eas	0.01402499999999998	0	26	0.030887
chr1-054886778-A-G	chr1	54886778	A	G	15019	VQSRTrancheSNP99.90to99.95	0	none	0	0	26	1e-6
chr1-054886779-G-*	chr1	54886779	G	*	567	VQSRTrancheSNP99.80to99.90	0	none	1.0799999999999996e-4	0	44	1.0799999999999996e-4
chr1-054886779-G-C	chr1	54886779	G	C	567	VQSRTrancheSNP99.80to99.90	0	none	1.87e-4	0	44	1.87e-4
chr1-054886781-A-*	chr1	54886781	A	*	8118	VQSRTrancheSNP99.90to99.95	0	none	1.0799999999999996e-4	0	32	1.0799999999999996e-4
chr1-054886781-A-C	chr1	54886781	A	C	8118	VQSRTrancheSNP99.90to99.95	0.0044643	eas	0.005478	1	32	0.005478
chr1-054886781-A-G	chr1	54886781	A	G	8118	VQSRTrancheSNP99.90to99.95	0.003382	eas	0.003085	0	32	0.003382
chr1-054886781-A-T	chr1	54886781	A	T	8118	VQSRTrancheSNP99.90to99.95	7.309e-5	eas	4.710000000000004e-4	0	32	4.710000000000004e-4
chr1-054886782-A-*	chr1	54886782	A	*	61	VQSRTrancheSNP99.80to99.90	0	none	1.0799999999999996e-4	0	38	1.0799999999999996e-4
chr1-054886782-A-C	chr1	54886782	A	C	61	VQSRTrancheSNP99.80to99.90	3.542e-5	eas	2.2000000000000003e-5	0	38	3.542e-5
chr1-054886782-A-G	chr1	54886782	A	G	61	VQSRTrancheSNP99.80to99.90	0	none	0	0	38	1e-6
chr1-054886782-A-T	chr1	54886782	A	T	61	VQSRTrancheSNP99.80to99.90	0	none	0	0	38	1e-6
chr1-054886784-T-*	chr1	54886784	T	*	70	VQSRTrancheSNP99.80to99.90	0	none	1.0799999999999996e-4	0	38	1.0799999999999996e-4
chr1-054886784-T-G	chr1	54886784	T	G	70	VQSRTrancheSNP99.80to99.90	6.77e-6	nfe	8.9e-5	0	38	8.9e-5
chr1-054886785-C-*	chr1	54886785	C	*	93	PASS	0	none	7.099999999999998e-5	0	74	7.099999999999998e-5
chr1-054886785-C-A	chr1	54886785	C	A	93	PASS	0	none	0	0	74	1e-6
chr1-054886785-C-G	chr1	54886785	C	G	93	PASS	9.5e-7	nfe	7.099999999999998e-5	0	74	7.099999999999998e-5
chr1-054886787-T-*	chr1	54886787	T	*	43149	PASS	0	none	5.2999999999999994e-5	0	40	5.2999999999999994e-5
chr1-054886787-T-A	chr1	54886787	T	A	43149	PASS	1.63e-6	nfe	6.999999999999998e-5	0	40	6.999999999999998e-5
chr1-054886787-T-C	chr1	54886787	T	C	43149	PASS	0.073266	amr	0.00159099999999999	0	40	0.073266
chr1-054886787-T-G	chr1	54886787	T	G	43149	PASS	3.25e-6	nfe	9e-6	0	40	9e-6
chr1-054886940-G-A	chr1	54886940	G	A	836310	PASS	0.020435	nfe	0.00943299999999999	3	134	0.020435
chr1-054974899-CTTTTTT-C	chr1	54974899	CTTTTTT	C	4175.97	PASS	0	none	2.2000000000000003e-5	0	0	2.2000000000000003e-5
chr1-054974899-CTTTTTT-CT	chr1	54974899	CTTTTTT	CT	4175.97	PASS	0	none	0	0	0	1e-6
chr1-054974899-CTTTTTT-CTT	chr1	54974899	CTTTTTT	CTT	4175.97	PASS	0	none	1.0699999999999996e-4	0	0	1.0699999999999996e-4
chr1-054974899-CTTTTTT-CTTT	chr1	54974899	CTTTTTT	CTTT	4175.97	PASS	0	none	2.720000000000003e-4	0	0	2.720000000000003e-4
chr1-054974899-CTTTTTT-CTTTT	chr1	54974899	CTTTTTT	CTTTT	4175.97	PASS	0	none	3.590000000000004e-4	0	0	3.590000000000004e-4
chr1-054974899-CTTTTTT-CTTTTT	chr1	54974899	CTTTTTT	CTTTTT	4175.97	PASS	0	none	5.39e-4	0	0	5.39e-4
chr1-054974899-CTTTTTT-CTTTTTTT	chr1	54974899	CTTTTTT	CTTTTTTT	4175.97	PASS	0	none	0.00112799999999999	0	0	0.00112799999999999
chr1-054974899-CTTTTTT-CTTTTTTTT	chr1	54974899	CTTTTTT	CTTTTTTTT	4175.97	PASS	0	none	2.720000000000003e-4	0	0	2.720000000000003e-4
chr1-054974899-CTTTTTT-CTTTTTTTTT	chr1	54974899	CTTTTTT	CTTTTTTTTT	4175.97	PASS	0	none	9e-6	0	0	9e-6
chr1-054975194-C-CG	chr1	54975194	C	CG	49062	PASS	0	none	0	0	0	1e-6
chr1-054975194-C-T	chr1	54975194	C	T	49062	PASS	0.23511	nfe	0.03376600000000002	0	0	0.23511
chr1-054975367-T-C	chr1	54975367	T	C	19069	PASS	0.13628	nfe	0.01417199999999998	0	0	0.13628
chr1-054977932-C-A	chr1	54977932	C	A	95765	PASS	0	none	0	0	0	1e-6
chr1-054977932-C-G	chr1	54977932	C	G	95765	PASS	0.59104	nfe	0.06259300000000001	0	0	0.59104
chr1-054980410-C-G	chr1	54980410	C	G	33011	PASS	0.4232	nfe	0.02392700000000001	0	0	0.4232
chr1-054980700-C-A	chr1	54980700	C	A	846137	PASS	0.78628	nfe	0.215091	0	0	0.78628
chr1-054980811-G-T	chr1	54980811	G	T	19981	PASS	0.018744	afr	0.002436	1	82	0.018744
chr1-054980991-G-C	chr1	54980991	G	C	15535640	PASS	0.79345	nfe	0.7163830000000002	110	134	0.79345
chr1-054980998-C-T	chr1	54980998	C	T	15977888	PASS	0.79411	nfe	0.7164100000000002	110	134	0.79411
chr1-054981024-G-A	chr1	54981024	G	A	13424187	PASS	0.79433	nfe	0.7168970000000002	110	134	0.79433
chr1-054981112-G-A	chr1	54981112	G	A	112871	PASS	0.012399	nfe	0.006499	3	134	0.012399
chr1-054986199-G-A	chr1	54986199	G	A	911281	PASS	0.15313	amr	0.01946600000000001	1	134	0.15313
chr1-054986363-A-G	chr1	54986363	A	G	822287	PASS	0.16755	afr	0.018436	1	134	0.16755
chr1-054992014-C-G	chr1	54992014	C	G	3741	PASS	6.1949e-4	afr	9e-6	1	134	6.1949e-4
chr1-054992037-G-A	chr1	54992037	G	A	59454560	PASS	0.8749	amr	0.7930280000000004	111	134	0.8749
chr1-054992089-C-T	chr1	54992089	C	T	428268	PASS	0.10596	sas	0.00951099999999999	1	134	0.10596
chr1-054992142-C-T	chr1	54992142	C	T	30851728	PASS	0.87498	amr	0.7927570000000004	110	134	0.87498
chr1-054992213-C-T	chr1	54992213	C	T	9250	PASS	4.3724e-4	nfe	2.2999999999999995e-4	1	134	4.3724e-4
chr1-054992383-GGA-G	chr1	54992383	GGA	G	33496.97	PASS	0.0072352	sas	0.002764	0	108	0.0072352
chr1-054998647-C-G	chr1	54998647	C	G	1037813	PASS	0	none	9e-6	0	0	9e-6
chr1-054998647-C-T	chr1	54998647	C	T	1037813	PASS	0.79048	nfe	0.3474349999999996	0	0	0.79048
chr1-054998739-A-C	chr1	54998739	A	C	1626905	PASS	0	none	0	0	2	1e-6
chr1-054998739-A-G	chr1	54998739	A	G	1626905	PASS	0.77897	nfe	0.4746049999999995	2	2	0.77897
chr1-054998838-C-G	chr1	54998838	C	G	3171994	PASS	0.76665	nfe	0.5979880000000006	44	54	0.76665
chr1-054999070-T-A	chr1	54999070	T	A	13100933	PASS	3.9e-7	nfe	9e-6	0	134	9e-6
chr1-054999070-T-C	chr1	54999070	T	C	13100933	PASS	0.77889	nfe	0.7076090000000007	103	134	0.77889
chr1-054999117-C-G	chr1	54999117	C	G	18311963	PASS	0.7792	nfe	0.7086920000000008	103	134	0.7792
chr1-054999374-G-A	chr1	54999374	G	A	1228001	PASS	0.1563	amr	0.051725	2	134	0.1563
chr1-054999378-G-C	chr1	54999378	G	C	23770	PASS	0.0032509	afr	7.040000000000005e-4	1	134	0.0032509
chr1-055004910-G-A	chr1	55004910	G	A	5619	PASS	0.0023618	afr	2.2999999999999995e-4	1	134	0.0023618
chr1-055005136-G-A	chr1	55005136	G	A	393048	PASS	0.14476	afr	0.01466999999999999	2	134	0.14476
chr1-055005138-G-A	chr1	55005138	G	A	1739668	PASS	0.076525	nfe	0.054103	8	134	0.076525
chr1-055005149-T-G	chr1	55005149	T	G	1159751	PASS	0.10782	afr	0.04299800000000001	2	134	0.10782
chr1-055006866-G-A	chr1	55006866	G	A	265280	PASS	0.084265	sas	0.00948499999999999	1	134	0.084265
chr1-055006928-G-A	chr1	55006928	G	A	8639	PASS	1.1296e-4	nfe	8.9e-5	1	134	1.1296e-4
chr1-055007183-C-T	chr1	55007183	C	T	148361	PASS	0.0048223	nfe	0.00219	1	134	0.0048223
chr1-055007343-C-G	chr1	55007343	C	G	808	VQSRTrancheSNP99.80to99.90	6.03e-6	sas	1.47e-4	0	32	1.47e-4
chr1-055007343-C-T	chr1	55007343	C	T	808	VQSRTrancheSNP99.80to99.90	5.81e-6	nfe	2.2000000000000003e-5	1	32	2.2000000000000003e-5
chr1-055007348-AG-A	chr1	55007348	AG	A	44847	VQSRTrancheINDEL99.90to99.95	0	none	0	0	2	1e-6
chr1-055007348-AG-GG	chr1	55007348	AG	GG	44847	VQSRTrancheINDEL99.90to99.95	0	none	0.01257699999999999	0	2	0.01257699999999999
chr1-055007348-AG-TG	chr1	55007348	AG	TG	44847	VQSRTrancheINDEL99.90to99.95	0	none	0.007172	0	2	0.007172
chr1-055007357-T-G	chr1	55007357	T	G	25362	VQSRTrancheSNP99.90to99.95	0.026935	eas	0.016715	0	0	0.026935
chr1-055007366-T-A	chr1	55007366	T	A	1072	VQSRTrancheSNP99.80to99.90	0	none	0	0	60	1e-6
chr1-055007366-T-G	chr1	55007366	T	G	1072	VQSRTrancheSNP99.80to99.90	1.5902e-4	eas	0.001987	0	60	0.001987
chr1-055007370-G-A	chr1	55007370	G	A	8498754	PASS	0.57032	afr	0.3866599999999999	32	84	0.57032
chr1-055008129-T-C	chr1	55008129	T	C	404226	PASS	0.1012	sas	0.01107799999999999	1	134	0.1012
chr1-055008589-G-A	chr1	55008589	G	A	9493054	PASS	0.21398	nfe	0.163753	22	134	0.21398
chr1-055008652-A-C	chr1	55008652	A	C	21064514	PASS	0.48796	afr	0.3817809999999997	54	134	0.48796
chr1-055008803-C-G	chr1	55008803	C	G	7615795	PASS	0.57792	afr	0.40513599999999944	55	134	0.57792
chr1-055008969-T-C	chr1	55008969	T	C	125861	PASS	0.10003	sas	0.01020099999999999	1	82	0.10003
chr1-055009006-A-G	chr1	55009006	A	G	3343773	PASS	0.46974	afr	0.318952	14	40	0.46974
chr1-055009099-T-C	chr1	55009099	T	C	625438	PASS	0.22756	eas	0.12601900000000002	0	0	0.22756
chr1-055009099-T-G	chr1	55009099	T	G	625438	PASS	0	none	0	0	0	1e-6
chr1-055009265-G-A	chr1	55009265	G	A	438329	PASS	0.37088	nfe	0.15124600000000002	0	0	0.37088
chr1-055039774-C-T	chr1	55039774	C	T	4770470	PASS	0.14733	sas	0.12069700000000004	16	134	0.14733
chr1-055039879-ACTGCTG-A	chr1	55039879	ACTGCTG	A	13194752.97	PASS	1.5583e-4	sas	3.6999999999999985e-5	0	134	1.5583e-4
chr1-055039879-ACTGCTG-ACTG	chr1	55039879	ACTGCTG	ACTG	13194752.97	PASS	0	none	0.00164499999999999	0	134	0.00164499999999999
chr1-055039879-ACTGCTG-ACTGCTGCTG	chr1	55039879	ACTGCTG	ACTGCTGCTG	13194752.97	PASS	0	none	0.144584	16	134	0.144584
chr1-055039879-ACTGCTG-ACTGCTGCTGCTG	chr1	55039879	ACTGCTG	ACTGCTGCTGCTG	13194752.97	PASS	0	none	0.002892	0	134	0.002892
chr1-055039879-ACTGCTG-ACTGCTGCTGCTGCTG	chr1	55039879	ACTGCTG	ACTGCTGCTGCTGCTG	13194752.97	PASS	0	none	2.5100000000000014e-4	0	134	2.5100000000000014e-4
chr1-055039974-G-T	chr1	55039974	G	T	624040	PASS	0.016517	nfe	0.00844399999999999	2	134	0.016517
chr1-055039995-C-T	chr1	55039995	C	T	7628426	PASS	0.14638	sas	0.114757	16	134	0.14638
chr1-055040059-A-G	chr1	55040059	A	G	59865009	PASS	0.96408	sas	0.9301920000000006	128	134	0.96408
chr1-055040188-G-A	chr1	55040188	G	A	9643365	PASS	0.34597	nfe	0.3246029999999994	42	134	0.34597
chr1-055051671-C-*	chr1	55051671	C	*	1242171	PASS	0	none	3.6999999999999985e-5	0	0	3.6999999999999985e-5
chr1-055051671-C-T	chr1	55051671	C	T	1242171	PASS	0.73151	eas	0.215897	0	0	0.73151
chr1-055052188-C-G	chr1	55052188	C	G	22739651	PASS	0.75577	eas	0.4593789999999993	52	134	0.75577
chr1-055052210-C-G	chr1	55052210	C	G	23467550	PASS	0.71196	eas	0.3866999999999998	48	134	0.71196
chr1-055052267-G-A	chr1	55052267	G	A	3434470	PASS	0.17252	afr	0.06343700000000001	6	134	0.17252
chr1-055052420-G-A	chr1	55052420	G	A	3543278	PASS	0.11668	mid	0.05557300000000001	5	134	0.11668
chr1-055052487-C-A	chr1	55052487	C	A	5009011	PASS	0.3249	afr	0.08962	9	134	0.3249
chr1-055052493-G-A	chr1	55052493	G	A	36253968	PASS	0.75541	eas	0.5383450000000007	76	134	0.75541
chr1-055052493-G-T	chr1	55052493	G	T	36253968	PASS	6.425e-5	nfe	0	0	134	6.425e-5
chr1-055052517-AC-A	chr1	55052517	AC	A	33423677.97	PASS	0.72863	eas	0.5920630000000006	81	134	0.72863
chr1-055052517-AC-ACC	chr1	55052517	AC	ACC	33423677.97	PASS	0	none	0.007068	0	134	0.007068
chr1-055052517-AC-ACCC	chr1	55052517	AC	ACCC	33423677.97	PASS	0	none	0	0	134	1e-6
chr1-055052525-C-A	chr1	55052525	C	A	9195730	PASS	0.20997	afr	0.15591700000000003	32	134	0.20997
chr1-055052525-C-CA	chr1	55052525	C	CA	9195730	PASS	7.85e-6	amr	2.2000000000000003e-5	0	134	2.2000000000000003e-5
chr1-055052614-G-A	chr1	55052614	G	A	2872647	PASS	0.11625	mid	0.055707	5	134	0.11625
chr1-055052643-C-T	chr1	55052643	C	T	27937030	PASS	0.4895	afr	0.43625699999999984	61	134	0.4895
chr1-055052794-A-G	chr1	55052794	A	G	27798138	PASS	0.71761	afr	0.4299289999999998	52	134	0.71761
chr1-055052855-C-A	chr1	55052855	C	A	33679627	PASS	0.75513	eas	0.6305550000000004	93	134	0.75513
chr1-055056226-GGGGCGGAGGGCGGA-*	chr1	55056226	GGGGCGGAGGGCGGA	*	3717446	PASS	0	none	7.500000000000004e-4	0	120	7.500000000000004e-4
chr1-055056226-GGGGCGGAGGGCGGA-G	chr1	55056226	GGGGCGGAGGGCGGA	G	3717446	PASS	2.225e-5	nfe	3.6999999999999985e-5	0	120	3.6999999999999985e-5
chr1-055056226-GGGGCGGAGGGCGGA-GGGGCGGA	chr1	55056226	GGGGCGGAGGGCGGA	GGGGCGGA	3717446	PASS	0	none	0.6221690000000002	111	120	0.6221690000000002
chr1-055056226-GGGGCGGAGGGCGGA-TGGGCGGAGGGCGGA	chr1	55056226	GGGGCGGAGGGCGGA	TGGGCGGAGGGCGGA	3717446	PASS	0	none	1.6699999999999994e-4	0	120	1.6699999999999994e-4
chr1-055056227-GGGCGGA-*	chr1	55056227	GGGCGGA	*	172.97	VQSRTrancheINDEL97.00to99.00	0	none	0.6230890000000002	111	120	0.6230890000000002
chr1-055056227-GGGCGGA-G	chr1	55056227	GGGCGGA	G	172.97	VQSRTrancheINDEL97.00to99.00	4.1182e-4	afr	0	0	120	4.1182e-4
chr1-055056228-GGC-*	chr1	55056228	GGC	*	449.97	PASS	0	none	0.6230830000000003	111	118	0.6230830000000003
chr1-055056228-GGC-G	chr1	55056228	GGC	G	449.97	PASS	0.0010474	afr	2.2000000000000003e-5	0	118	0.0010474
chr1-055056230-CGGAGGGCGGAGGGCGGAGGGAG-*	chr1	55056230	CGGAGGGCGGAGGGCGGAGGGAG	*	13254	PASS	0	none	0.6230830000000003	111	118	0.6230830000000003
chr1-055056230-CGGAGGGCGGAGGGCGGAGGGAG-C	chr1	55056230	CGGAGGGCGGAGGGCGGAGGGAG	C	13254	PASS	0.042873	nfe	9e-6	0	118	0.042873
chr1-055056230-CGGAGGGCGGAGGGCGGAGGGAG-CGGAG	chr1	55056230	CGGAGGGCGGAGGGCGGAGGGAG	CGGAG	13254	PASS	0	none	9e-6	0	118	9e-6
chr1-055056230-CGGAGGGCGGAGGGCGGAGGGAG-TGGAGGGCGGAGGGCGGAGGGAG	chr1	55056230	CGGAGGGCGGAGGGCGGAGGGAG	TGGAGGGCGGAGGGCGGAGGGAG	13254	PASS	0	none	6.330000000000003e-4	0	118	6.330000000000003e-4
chr1-055056231-G-*	chr1	55056231	G	*	11638	PASS	0	none	0.6231230000000002	111	118	0.6231230000000002
chr1-055056231-G-A	chr1	55056231	G	A	11638	PASS	0.20438	afr	6.100000000000004e-4	0	118	0.20438
chr1-055056231-G-C	chr1	55056231	G	C	11638	PASS	0	none	0	0	118	1e-6
chr1-055056232-GA-*	chr1	55056232	GA	*	651444	PASS	0	none	0.6227860000000004	111	118	0.6227860000000004
chr1-055056232-GA-G	chr1	55056232	GA	G	651444	PASS	0.47831	eas	0.05524700000000001	7	118	0.47831
chr1-055056232-GA-TA	chr1	55056232	GA	TA	651444	PASS	0	none	2.2000000000000003e-5	0	118	2.2000000000000003e-5
chr1-055056233-AGGGCG-*	chr1	55056233	AGGGCG	*	60794	PASS	0	none	0.6604140000000004	104	118	0.6604140000000004
chr1-055056233-AGGGCG-A	chr1	55056233	AGGGCG	A	60794	PASS	0	none	0	0	118	1e-6
chr1-055056233-AGGGCG-ACG	chr1	55056233	AGGGCG	ACG	60794	PASS	0	none	0	0	118	1e-6
chr1-055056233-AGGGCG-AGGCG	chr1	55056233	AGGGCG	AGGCG	60794	PASS	0	none	1e-5	0	118	1e-5
chr1-055056233-AGGGCG-AGGGCGGGGGTAGGGGGCG	chr1	55056233	AGGGCG	AGGGCGGGGGTAGGGGGCG	60794	PASS	0	none	9.4e-5	0	118	9.4e-5
chr1-055056233-AGGGCG-GGGGCG	chr1	55056233	AGGGCG	GGGGCG	60794	PASS	0	none	0.00840399999999998	0	118	0.00840399999999998
chr1-055056233-AGGGCG-TGGGCG	chr1	55056233	AGGGCG	TGGGCG	60794	PASS	0	none	6.970000000000004e-4	0	118	6.970000000000004e-4
chr1-055056234-GGGCGGA-*	chr1	55056234	GGGCGGA	*	356539.97	PASS	0	none	2.7300000000000035e-4	0	134	2.7300000000000035e-4
chr1-055056234-GGGCGGA-G	chr1	55056234	GGGCGGA	G	356539.97	PASS	0.086925	eas	0.05482500000000002	7	134	0.086925
chr1-055056239-G-*	chr1	55056239	G	*	150	VQSRTrancheINDEL97.00to99.00	0	none	0.05506500000000002	7	134	0.05506500000000002
chr1-055056239-G-A	chr1	55056239	G	A	150	VQSRTrancheINDEL97.00to99.00	2.1601e-4	afr	9e-6	0	134	2.1601e-4
chr1-055056239-G-GGGGT	chr1	55056239	G	GGGGT	150	VQSRTrancheINDEL97.00to99.00	7.6513e-4	afr	9e-6	0	134	7.6513e-4
chr1-055056240-AGGGCGG-*	chr1	55056240	AGGGCGG	*	290	VQSRTrancheINDEL95.00to96.00	0	none	0.05491600000000001	7	34	0.05491600000000001
chr1-055056240-AGGGCGG-A	chr1	55056240	AGGGCGG	A	290	VQSRTrancheINDEL95.00to96.00	0.038832	afr	9e-6	0	34	0.038832
chr1-055056240-AGGGCGG-AGCGG	chr1	55056240	AGGGCGG	AGCGG	290	VQSRTrancheINDEL95.00to96.00	0	none	0	0	34	1e-6
chr1-055056240-AGGGCGG-AGGGGGCGG	chr1	55056240	AGGGCGG	AGGGGGCGG	290	VQSRTrancheINDEL95.00to96.00	0	none	9e-6	0	34	9e-6
chr1-055056240-AGGGCGG-GGGGCGG	chr1	55056240	AGGGCGG	GGGGCGG	290	VQSRTrancheINDEL95.00to96.00	0	none	9e-6	0	34	9e-6
chr1-055056262-G-A	chr1	55056262	G	A	6023	PASS	0	none	0	0	8	1e-6
chr1-055056262-G-C	chr1	55056262	G	C	6023	PASS	0.10109	eas	0.004681	4	8	0.10109
chr1-055056262-G-T	chr1	55056262	G	T	6023	PASS	0	none	5.2999999999999994e-5	0	8	5.2999999999999994e-5
chr1-055057360-A-G	chr1	55057360	A	G	93984942	PASS	0.99837	nfe	0.9865290000000002	134	134	0.99837
chr1-055058311-C-T	chr1	55058311	C	T	44614978	PASS	0.96926	eas	0.8330100000000004	109	134	0.96926
chr1-055058443-C-T	chr1	55058443	C	T	57639290	PASS	0.97033	eas	0.8373440000000005	109	134	0.97033
chr1-055058524-A-G	chr1	55058524	A	G	69834484	PASS	0.97036	eas	0.8374250000000005	109	134	0.97036
chr1-055058564-G-A	chr1	55058564	G	A	80487154	PASS	0.97034	eas	0.8373710000000005	109	134	0.97034
chr1-055058666-CGTGTGTGTGTGTGTGTGTGTGTGTGTGTGTGTGT-*	chr1	55058666	CGTGTGTGTGTGTGTGTGTGTGTGTGTGTGTGTGT	*	31972104.97	PASS	0	none	9e-6	0	128	9e-6
chr1-055058666-CGTGTGTGTGTGTGTGTGTGTGTGTGTGTGTGTGT-C	chr1	55058666	CGTGTGTGTGTGTGTGTGTGTGTGTGTGTGTGTGT	C	31972104.97	PASS	3.619e-5	eas	0	0	128	3.619e-5
chr1-055058666-CGTGTGTGTGTGTGTGTGTGTGTGTGTGTGTGTGT-CGTGTGTGTGT	chr1	55058666	CGTGTGTGTGTGTGTGTGTGTGTGTGTGTGTGTGT	CGTGTGTGTGT	31972104.97	PASS	0	none	5.2999999999999994e-5	0	128	5.2999999999999994e-5
chr1-055058666-CGTGTGTGTGTGTGTGTGTGTGTGTGTGTGTGTGT-CGTGTGTGTGTGT	chr1	55058666	CGTGTGTGTGTGTGTGTGTGTGTGTGTGTGTGTGT	CGTGTGTGTGTGT	31972104.97	PASS	0	none	4.270000000000005e-4	0	128	4.270000000000005e-4
chr1-055058666-CGTGTGTGTGTGTGTGTGTGTGTGTGTGTGTGTGT-CGTGTGTGTGTGTGT	chr1	55058666	CGTGTGTGTGTGTGTGTGTGTGTGTGTGTGTGTGT	CGTGTGTGTGTGTGT	31972104.97	PASS	0	none	0.002239	0	128	0.002239
chr1-055058666-CGTGTGTGTGTGTGTGTGTGTGTGTGTGTGTGTGT-CGTGTGTGTGTGTGTGT	chr1	55058666	CGTGTGTGTGTGTGTGTGTGTGTGTGTGTGTGTGT	CGTGTGTGTGTGTGTGT	31972104.97	PASS	0	none	0.049554	5	128	0.049554
chr1-055058666-CGTGTGTGTGTGTGTGTGTGTGTGTGTGTGTGTGT-CGTGTGTGTGTGTGTGTGT	chr1	55058666	CGTGTGTGTGTGTGTGTGTGTGTGTGTGTGTGTGT	CGTGTGTGTGTGTGTGTGT	31972104.97	PASS	0	none	0.248315	32	128	0.248315
chr1-055058666-CGTGTGTGTGTGTGTGTGTGTGTGTGTGTGTGTGT-CGTGTGTGTGTGTGTGTGTGT	chr1	55058666	CGTGTGTGTGTGTGTGTGTGTGTGTGTGTGTGTGT	CGTGTGTGTGTGTGTGTGTGT	31972104.97	PASS	0	none	0.447271	59	128	0.447271
chr1-055058666-CGTGTGTGTGTGTGTGTGTGTGTGTGTGTGTGTGT-CGTGTGTGTGTGTGTGTGTGTGT	chr1	55058666	CGTGTGTGTGTGTGTGTGTGTGTGTGTGTGTGTGT	CGTGTGTGTGTGTGTGTGTGTGT	31972104.97	PASS	0	none	0.06832400000000001	11	128	0.06832400000000001
chr1-055058666-CGTGTGTGTGTGTGTGTGTGTGTGTGTGTGTGTGT-CGTGTGTGTGTGTGTGTGTGTGTGT	chr1	55058666	CGTGTGTGTGTGTGTGTGTGTGTGTGTGTGTGTGT	CGTGTGTGTGTGTGTGTGTGTGTGT	31972104.97	PASS	0	none	0.005287	0	128	0.005287
chr1-055058666-CGTGTGTGTGTGTGTGTGTGTGTGTGTGTGTGTGT-CGTGTGTGTGTGTGTGTGTGTGTGTGT	chr1	55058666	CGTGTGTGTGTGTGTGTGTGTGTGTGTGTGTGTGT	CGTGTGTGTGTGTGTGTGTGTGTGTGT	31972104.97	PASS	0	none	0.002891	0	128	0.002891
chr1-055058666-CGTGTGTGTGTGTGTGTGTGTGTGTGTGTGTGTGT-CGTGTGTGTGTGTGTGTGTGTGTGTGTGT	chr1	55058666	CGTGTGTGTGTGTGTGTGTGTGTGTGTGTGTGTGT	CGTGTGTGTGTGTGTGTGTGTGTGTGTGT	31972104.97	PASS	0	none	0.003752	0	128	0.003752
chr1-055058666-CGTGTGTGTGTGTGTGTGTGTGTGTGTGTGTGTGT-CGTGTGTGTGTGTGTGTGTGTGTGTGTGTGT	chr1	55058666	CGTGTGTGTGTGTGTGTGTGTGTGTGTGTGTGTGT	CGTGTGTGTGTGTGTGTGTGTGTGTGTGTGT	31972104.97	PASS	0	none	0.01359099999999999	1	128	0.01359099999999999
chr1-055058666-CGTGTGTGTGTGTGTGTGTGTGTGTGTGTGTGTGT-CGTGTGTGTGTGTGTGTGTGTGTGTGTGTGTGT	chr1	55058666	CGTGTGTGTGTGTGTGTGTGTGTGTGTGTGTGTGT	CGTGTGTGTGTGTGTGTGTGTGTGTGTGTGTGT	31972104.97	PASS	0	none	0.03697000000000002	6	128	0.03697000000000002
chr1-055058666-CGTGTGTGTGTGTGTGTGTGTGTGTGTGTGTGTGT-CGTGTGTGTGTGTGTGTGTGTGTGTGTGTGTGTGTGT	chr1	55058666	CGTGTGTGTGTGTGTGTGTGTGTGTGTGTGTGTGT	CGTGTGTGTGTGTGTGTGTGTGTGTGTGTGTGTGTGT	31972104.97	PASS	0	none	0.01508799999999998	1	128	0.01508799999999998
chr1-055058666-CGTGTGTGTGTGTGTGTGTGTGTGTGTGTGTGTGT-CGTGTGTGTGTGTGTGTGTGTGTGTGTGTGTGTGTGTGT	chr1	55058666	CGTGTGTGTGTGTGTGTGTGTGTGTGTGTGTGTGT	CGTGTGTGTGTGTGTGTGTGTGTGTGTGTGTGTGTGTGT	31972104.97	PASS	0	none	0.00194099999999999	0	128	0.00194099999999999
chr1-055058666-CGTGTGTGTGTGTGTGTGTGTGTGTGTGTGTGTGT-CGTGTGTGTGTGTGTGTGTGTGTGTGTGTGTGTGTGTGTGT	chr1	55058666	CGTGTGTGTGTGTGTGTGTGTGTGTGTGTGTGTGT	CGTGTGTGTGTGTGTGTGTGTGTGTGTGTGTGTGTGTGTGT	31972104.97	PASS	0	none	0.00122899999999999	2	128	0.00122899999999999
chr1-055058666-CGTGTGTGTGTGTGTGTGTGTGTGTGTGTGTGTGT-CGTGTGTGTGTGTGTGTGTGTGTGTGTGTGTGTGTGTGTGTGT	chr1	55058666	CGTGTGTGTGTGTGTGTGTGTGTGTGTGTGTGTGT	CGTGTGTGTGTGTGTGTGTGTGTGTGTGTGTGTGTGTGTGTGT	31972104.97	PASS	0	none	0.00117999999999999	0	128	0.00117999999999999
chr1-055058666-CGTGTGTGTGTGTGTGTGTGTGTGTGTGTGTGTGT-CGTGTGTGTGTGTGTGTGTGTGTGTGTGTGTGTGTGTGTGTGTGT	chr1	55058666	CGTGTGTGTGTGTGTGTGTGTGTGTGTGTGTGTGT	CGTGTGTGTGTGTGTGTGTGTGTGTGTGTGTGTGTGTGTGTGTGT	31972104.97	PASS	0	none	2.2000000000000003e-5	0	128	2.2000000000000003e-5
chr1-055058670-T-*	chr1	55058670	T	*	2199	VQSRTrancheSNP99.70to99.80	0	none	0.8412330000000006	105	124	0.8412330000000006
chr1-055058670-T-C	chr1	55058670	T	C	2199	VQSRTrancheSNP99.70to99.80	0.0049025	afr	5.41e-4	0	124	0.0049025
chr1-055058675-GT-*	chr1	55058675	GT	*	4035.97	PASS	0	none	0.8347970000000003	105	126	0.8347970000000003
chr1-055058675-GT-G	chr1	55058675	GT	G	4035.97	PASS	0	none	5.41e-4	0	126	5.41e-4
chr1-055058677-GTGTGTGTGTGT-*	chr1	55058677	GTGTGTGTGTGT	*	3930.97	PASS	0	none	0.8331990000000004	105	126	0.8331990000000004
chr1-055058677-GTGTGTGTGTGT-G	chr1	55058677	GTGTGTGTGTGT	G	3930.97	PASS	0	none	5.41e-4	0	126	5.41e-4
chr1-055058681-G-*	chr1	55058681	G	*	8295	PASS	0	none	0.5814480000000003	72	96	0.5814480000000003
chr1-055058681-G-A	chr1	55058681	G	A	8295	PASS	0.0011362	amr	4.04e-4	0	96	0.0011362
chr1-055058684-T-*	chr1	55058684	T	*	2732	PASS	0	none	0.089474	10	94	0.089474
chr1-055058684-T-C	chr1	55058684	T	C	2732	PASS	0.0049949	afr	4.490000000000005e-4	1	94	0.0049949
chr1-055058686-T-*	chr1	55058686	T	*	184	PASS	0	none	0.005543	0	122	0.005543
chr1-055058686-T-C	chr1	55058686	T	C	184	PASS	3.287e-5	afr	3.6999999999999985e-5	1	122	3.6999999999999985e-5
chr1-055058697-G-*	chr1	55058697	G	*	5308.97	PASS	0	none	9e-6	0	134	9e-6
chr1-055058697-G-GTGTGTGTGTGTGTGTGTA	chr1	55058697	G	GTGTGTGTGTGTGTGTGTA	5308.97	PASS	8.658e-5	mid	9e-6	1	134	8.658e-5
chr1-055058697-G-GTGTGTGTGTGTGTGTGTGTA	chr1	55058697	G	GTGTGTGTGTGTGTGTGTGTA	5308.97	PASS	1.502e-5	nfe	1.27e-4	0	134	1.27e-4
chr1-055058714-T-C	chr1	55058714	T	C	43921483	VQSRTrancheINDEL99.00to99.50	0.96698	eas	0.8338760000000003	109	134	0.96698
chr1-055058714-T-TGC	chr1	55058714	T	TGC	43921483	VQSRTrancheINDEL99.00to99.50	0	none	0	0	134	1e-6
chr1-055058714-T-TGTGC	chr1	55058714	T	TGTGC	43921483	VQSRTrancheINDEL99.00to99.50	0	none	5.2999999999999994e-5	0	134	5.2999999999999994e-5
chr1-055058714-T-TGTGTGC	chr1	55058714	T	TGTGTGC	43921483	VQSRTrancheINDEL99.00to99.50	0	none	1.0799999999999996e-4	0	134	1.0799999999999996e-4
chr1-055059726-C-T	chr1	55059726	C	T	2205399	PASS	0.10407	mid	0.06501600000000002	9	134	0.10407
chr1-055059727-G-A	chr1	55059727	G	A	24895819	PASS	0.85213	eas	0.6735730000000006	92	134	0.85213
chr1-055059727-G-T	chr1	55059727	G	T	24895819	PASS	0	none	7.099999999999998e-5	0	134	7.099999999999998e-5
chr1-055061650-G-A	chr1	55061650	G	A	27444040	PASS	0.85108	eas	0.6758480000000007	93	134	0.85108
chr1-055063514-G-A	chr1	55063514	G	A	57837182	PASS	0.97093	sas	0.9300290000000004	132	134	0.97093
chr1-055063659-C-T	chr1	55063659	C	T	223282	PASS	0.060559	afr	0.009824	3	134	0.060559
chr1-055063755-C-T	chr1	55063755	C	T	103369	PASS	0.0091957	nfe	0.006112	2	134	0.0091957
chr1-055063790-G-*	chr1	55063790	G	*	138	PASS	0	none	0	0	134	1e-6
chr1-055063790-G-A	chr1	55063790	G	A	138	PASS	0	none	0	1	134	1e-6
chr1-055063818-C-*	chr1	55063818	C	*	55770	PASS	0	none	0	0	134	1e-6
chr1-055063818-C-T	chr1	55063818	C	T	55770	PASS	0.008441	amr	0.003957	1	134	0.008441
chr1-055063926-T-G	chr1	55063926	T	G	104	PASS	2.344e-5	nfe	9e-6	1	80	2.344e-5
chr1-055063929-C-G	chr1	55063929	C	G	49586	PASS	0	none	0	0	84	1e-6
chr1-055063929-C-T	chr1	55063929	C	T	49586	PASS	0.04895	afr	0.00824999999999999	2	84	0.04895
chr1-055063998-C-A	chr1	55063998	C	A	33118	PASS	0	none	0	0	12	1e-6
chr1-055063998-C-T	chr1	55063998	C	T	33118	PASS	0.055088	afr	0.00921999999999998	0	12	0.055088
chr1-055064120-CT-C	chr1	55064120	CT	C	12998.97	PASS	0.025258	afr	0.003562	0	0	0.025258
chr1-055064155-C-T	chr1	55064155	C	T	917981	PASS	0.76666	amr	0.3557809999999999	0	0	0.76666
chr1-055068598-C-T	chr1	55068598	C	T	11967	PASS	0.015972	nfe	0.00412	0	4	0.015972
chr1-055068740-CGT-C	chr1	55068740	CGT	C	798016.97	PASS	0.15316	nfe	0.10246600000000002	21	120	0.15316
chr1-055068741-G-*	chr1	55068741	G	*	1044	PASS	0	none	0.102461	21	118	0.102461
chr1-055068741-G-A	chr1	55068741	G	A	1044	PASS	0	none	3.6999999999999985e-5	0	118	3.6999999999999985e-5
chr1-055071473-C-G	chr1	55071473	C	G	610	PASS	7.825e-5	nfe	2.2000000000000003e-5	0	48	7.825e-5
chr1-055071525-G-A	chr1	55071525	G	A	49079	PASS	0.13179	afr	0.007219	2	110	0.13179
chr1-055071801-C-G	chr1	55071801	C	G	759911	PASS	0.035372	nfe	0.024597	5	134	0.035372
chr1-055072293-G-A	chr1	55072293	G	A	3059363	PASS	0.16255	nfe	0.12220300000000002	21	134	0.16255
chr1-055072691-G-GC	chr1	55072691	G	GC	2746	VQSRTrancheINDEL95.00to96.00	0	none	0	0	134	1e-6
chr1-055072691-G-T	chr1	55072691	G	T	2746	VQSRTrancheINDEL95.00to96.00	1.4789e-4	nfe	2.2000000000000003e-5	1	134	1.4789e-4
chr1-055072712-T-A	chr1	55072712	T	A	16431073	PASS	0	none	0	0	134	1e-6
chr1-055072712-T-C	chr1	55072712	T	C	16431073	PASS	0.98324	eas	0.8573100000000006	113	134	0.98324
chr1-055072789-C-T	chr1	55072789	C	T	2609238	PASS	0.16198	nfe	0.122445	21	134	0.16198
chr1-055072879-T-G	chr1	55072879	T	G	1670660	PASS	0.15494	sas	0.08430800000000002	8	134	0.15494
chr1-055073708-GC-G	chr1	55073708	GC	G	13860.97	PASS	0.0010916	sas	5.180000000000002e-4	1	134	0.0010916
chr1-055075424-T-C	chr1	55075424	T	C	695	PASS	1.806e-5	nfe	0	1	134	1.806e-5
chr1-055075501-A-G	chr1	55075501	A	G	18207024	PASS	0.89355	eas	0.7414330000000001	101	134	0.89355
chr1-055075625-GACAACAACAACA-*	chr1	55075625	GACAACAACAACA	*	100982	PASS	0	none	9e-6	0	132	9e-6
chr1-055075625-GACAACAACAACA-AACAACAACAACA	chr1	55075625	GACAACAACAACA	AACAACAACAACA	100982	PASS	0	none	9e-6	0	132	9e-6
chr1-055075625-GACAACAACAACA-G	chr1	55075625	GACAACAACAACA	G	100982	PASS	3.969e-4	afr	5.41e-4	0	132	5.41e-4
chr1-055075625-GACAACAACAACA-GACA	chr1	55075625	GACAACAACAACA	GACA	100982	PASS	0	none	0.004262	3	132	0.004262
chr1-055075625-GACAACAACAACA-GACAACA	chr1	55075625	GACAACAACAACA	GACAACA	100982	PASS	0	none	3.6999999999999985e-5	0	132	3.6999999999999985e-5
chr1-055075625-GACAACAACAACA-GACAACAACA	chr1	55075625	GACAACAACAACA	GACAACAACA	100982	PASS	0	none	5.180000000000002e-4	0	132	5.180000000000002e-4
chr1-055075625-GACAACAACAACA-GACAACAACAACAACA	chr1	55075625	GACAACAACAACA	GACAACAACAACAACA	100982	PASS	0	none	0	0	132	1e-6
chr1-055075626-A-*	chr1	55075626	A	*	122	PASS	0	none	0.005827	3	126	0.005827
chr1-055075626-A-C	chr1	55075626	A	C	122	PASS	0	none	0	0	126	1e-6
chr1-055075628-A-*	chr1	55075628	A	*	38848	PASS	0	none	0.005775	3	126	0.005775
chr1-055075628-A-G	chr1	55075628	A	G	38848	PASS	0.0064371	nfe	0.00279	0	126	0.0064371
chr1-055075659-ACAACAACACCACCAC-*	chr1	55075659	ACAACAACACCACCAC	*	370968	PASS	0	none	0.003068	0	122	0.003068
chr1-055075659-ACAACAACACCACCAC-A	chr1	55075659	ACAACAACACCACCAC	A	370968	PASS	0.15275	afr	0.01277599999999999	1	122	0.15275
chr1-055075659-ACAACAACACCACCAC-AAACAACACCACCAC	chr1	55075659	ACAACAACACCACCAC	AAACAACACCACCAC	370968	PASS	0	none	0.00761	0	122	0.00761
chr1-055075659-ACAACAACACCACCAC-ACAC	chr1	55075659	ACAACAACACCACCAC	ACAC	370968	PASS	0	none	4.270000000000005e-4	0	122	4.270000000000005e-4
chr1-055075659-ACAACAACACCACCAC-ACACCAC	chr1	55075659	ACAACAACACCACCAC	ACACCAC	370968	PASS	0	none	0.006033	0	122	0.006033
chr1-055075659-ACAACAACACCACCAC-CCAACAACACCACCAC	chr1	55075659	ACAACAACACCACCAC	CCAACAACACCACCAC	370968	PASS	0	none	0	0	122	1e-6
chr1-055075661-AACAACACCACCACC-*	chr1	55075661	AACAACACCACCACC	*	37320	PASS	0	none	0.02309900000000001	1	110	0.02309900000000001
chr1-055075661-AACAACACCACCACC-A	chr1	55075661	AACAACACCACCACC	A	37320	PASS	0.009426	afr	0.007607	0	110	0.009426
chr1-055075661-AACAACACCACCACC-CACAACACCACCACC	chr1	55075661	AACAACACCACCACC	CACAACACCACCACC	37320	PASS	0	none	0	0	110	1e-6
chr1-055075662-ACAACACCACCAC-*	chr1	55075662	ACAACACCACCAC	*	1364189	ExcessHet	0	none	0.023453	1	120	0.023453
chr1-055075662-ACAACACCACCAC-A	chr1	55075662	ACAACACCACCAC	A	1364189	ExcessHet	0.064551	afr	0.02135800000000002	0	120	0.064551
chr1-055075662-ACAACACCACCAC-AAACACCACCAC	chr1	55075662	ACAACACCACCAC	AAACACCACCAC	1364189	ExcessHet	0	none	0.14061500000000002	16	120	0.14061500000000002
chr1-055075662-ACAACACCACCAC-AAACCAACACCACCAC	chr1	55075662	ACAACACCACCAC	AAACCAACACCACCAC	1364189	ExcessHet	0	none	0	0	120	1e-6
chr1-055075662-ACAACACCACCAC-ACAC	chr1	55075662	ACAACACCACCAC	ACAC	1364189	ExcessHet	0	none	0.002269	1	120	0.002269
chr1-055075662-ACAACACCACCAC-ACACCAC	chr1	55075662	ACAACACCACCAC	ACACCAC	1364189	ExcessHet	0	none	1.88e-4	0	120	1.88e-4
chr1-055075662-ACAACACCACCAC-CCAACACCACCAC	chr1	55075662	ACAACACCACCAC	CCAACACCACCAC	1364189	ExcessHet	0	none	9e-6	0	120	9e-6
chr1-055075663-C-*	chr1	55075663	C	*	86	PASS	0	none	0.191515	18	100	0.191515
chr1-055075663-C-A	chr1	55075663	C	A	86	PASS	2.62e-5	nfe	5.2999999999999994e-5	0	100	5.2999999999999994e-5
chr1-055075664-AACACCACCACC-*	chr1	55075664	AACACCACCACC	*	1167574.97	ExcessHet	0	none	0.05023700000000002	2	98	0.05023700000000002
chr1-055075664-AACACCACCACC-A	chr1	55075664	AACACCACCACC	A	1167574.97	ExcessHet	0.14981	afr	0.14012200000000002	16	98	0.14981
chr1-055075664-AACACCACCACC-AACCACCACC	chr1	55075664	AACACCACCACC	AACCACCACC	1167574.97	ExcessHet	0	none	9e-6	0	98	9e-6
chr1-055075665-ACACCACCAC-*	chr1	55075665	ACACCACCAC	*	15133561	PASS	0	none	0.157943	16	122	0.157943
chr1-055075665-ACACCACCAC-A	chr1	55075665	ACACCACCAC	A	15133561	PASS	0.13512	nfe	0.09998300000000002	18	122	0.13512
chr1-055075665-ACACCACCAC-AACCACCAC	chr1	55075665	ACACCACCAC	AACCACCAC	15133561	PASS	0	none	0.5591150000000006	78	122	0.5591150000000006
chr1-055075665-ACACCACCAC-ACAC	chr1	55075665	ACACCACCAC	ACAC	15133561	PASS	0	none	0.002211	0	122	0.002211
chr1-055075665-ACACCACCAC-ACACCAC	chr1	55075665	ACACCACCAC	ACACCAC	15133561	PASS	0	none	8.999999999999999e-5	0	122	8.999999999999999e-5
chr1-055075665-ACACCACCAC-ACACCACCACCAC	chr1	55075665	ACACCACCAC	ACACCACCACCAC	15133561	PASS	0	none	8.999999999999999e-5	0	122	8.999999999999999e-5
chr1-055075665-ACACCACCAC-CCACCACCAC	chr1	55075665	ACACCACCAC	CCACCACCAC	15133561	PASS	0	none	3.6999999999999985e-5	0	122	3.6999999999999985e-5
chr1-055075666-C-*	chr1	55075666	C	*	4516	PASS	0	none	0.8211280000000006	111	122	0.8211280000000006
chr1-055075666-C-A	chr1	55075666	C	A	4516	PASS	0.023454	afr	0.002364	0	122	0.023454
chr1-055075666-C-CA	chr1	55075666	C	CA	4516	PASS	0.0040875	eas	0	0	122	0.0040875
chr1-055075667-ACCACCACC-*	chr1	55075667	ACCACCACC	*	17178515.97	PASS	0	none	0.2674629999999997	30	124	0.2674629999999997
chr1-055075667-ACCACCACC-A	chr1	55075667	ACCACCACC	A	17178515.97	PASS	0.6926	amr	0.5542290000000001	80	124	0.6926
chr1-055075667-ACCACCACC-AACCACC	chr1	55075667	ACCACCACC	AACCACC	17178515.97	PASS	0	none	0.110296	9	124	0.110296
chr1-055075668-C-*	chr1	55075668	C	*	61539	PASS	0	none	0.9317640000000008	118	124	0.9317640000000008
chr1-055075668-C-A	chr1	55075668	C	A	61539	PASS	0.38583	nfe	0.00189099999999999	0	124	0.38583
chr1-055075668-C-CAA	chr1	55075668	C	CAA	61539	PASS	0.0046756	eas	0	0	124	0.0046756
chr1-055075669-C-*	chr1	55075669	C	*	984	PASS	0	none	0.932506	118	124	0.932506
chr1-055075669-C-A	chr1	55075669	C	A	984	PASS	0.01613	nfe	1.89e-4	0	124	0.01613
chr1-055075670-ACCAC-*	chr1	55075670	ACCAC	*	4140354.97	PASS	0	none	0.8209800000000007	108	126	0.8209800000000007
chr1-055075670-ACCAC-A	chr1	55075670	ACCAC	A	4140354.97	PASS	0.22701	nfe	0.03758400000000001	6	126	0.22701
chr1-055075670-ACCAC-AAC	chr1	55075670	ACCAC	AAC	4140354.97	PASS	0	none	0.065239	5	126	0.065239
chr1-055075670-ACCAC-ACAC	chr1	55075670	ACCAC	ACAC	4140354.97	PASS	0	none	0.007508	1	126	0.007508
chr1-055075671-CCACCACCAA-*	chr1	55075671	CCACCACCAA	*	65371	VQSRTrancheINDEL95.00to96.00	0	none	0.9308110000000008	122	126	0.9308110000000008
chr1-055075671-CCACCACCAA-ACACCACCAA	chr1	55075671	CCACCACCAA	ACACCACCAA	65371	VQSRTrancheINDEL95.00to96.00	0	none	0.003577	0	126	0.003577
chr1-055075671-CCACCACCAA-C	chr1	55075671	CCACCACCAA	C	65371	VQSRTrancheINDEL95.00to96.00	0.0011978	nfe	2.2000000000000003e-5	0	126	0.0011978
chr1-055075672-C-*	chr1	55075672	C	*	8802	PASS	0	none	0.9304610000000004	118	124	0.9304610000000004
chr1-055075672-C-A	chr1	55075672	C	A	8802	PASS	0.0039486	nfe	2.2000000000000003e-5	0	124	0.0039486
chr1-055075672-C-CAAT	chr1	55075672	C	CAAT	8802	PASS	0.0040184	nfe	1.91e-4	0	124	0.0040184
chr1-055075672-C-T	chr1	55075672	C	T	8802	PASS	0.12429	nfe	0.002129	0	124	0.12429
chr1-055075673-ACC-*	chr1	55075673	ACC	*	2424045.97	PASS	0	none	0.8621920000000007	111	124	0.8621920000000007
chr1-055075673-ACC-A	chr1	55075673	ACC	A	2424045.97	PASS	0.53141	eas	0.06636200000000002	5	124	0.53141
chr1-055077295-T-C	chr1	55077295	T	C	104281	PASS	0.13362	afr	0.007586	1	134	0.13362
chr1-055077319-G-A	chr1	55077319	G	A	558	PASS	0	none	9e-6	0	84	9e-6
chr1-055077319-G-T	chr1	55077319	G	T	558	PASS	9.926e-5	eas	2.720000000000003e-4	2	84	2.720000000000003e-4
chr1-055077328-C-A	chr1	55077328	C	A	801	PASS	8.71e-5	eas	6.090000000000004e-4	2	44	6.090000000000004e-4
chr1-055077328-C-G	chr1	55077328	C	G	801	PASS	0	none	0	0	44	1e-6
chr1-055077331-C-A	chr1	55077331	C	A	282	PASS	1.097e-5	afr	1.27e-4	1	88	1.27e-4
chr1-055077406-T-C	chr1	55077406	T	C	295173	PASS	0.13299	afr	0.04115600000000001	2	132	0.13299
chr1-055077426-T-C	chr1	55077426	T	C	119983	PASS	0.033521	nfe	0.019703	5	134	0.033521
chr1-055079778-AGAGTACTCACACACT-*	chr1	55079778	AGAGTACTCACACACT	*	335393	PASS	0	none	8.9e-5	0	134	8.9e-5
chr1-055079778-AGAGTACTCACACACT-A	chr1	55079778	AGAGTACTCACACACT	A	335393	PASS	0.062827	afr	0.02388200000000001	2	134	0.062827
chr1-055079778-AGAGTACTCACACACT-AGAGTACTCACACACTGAGTACTCACACACT	chr1	55079778	AGAGTACTCACACACT	AGAGTACTCACACACTGAGTACTCACACACT	335393	PASS	0	none	2.2000000000000003e-5	1	134	2.2000000000000003e-5
chr1-055079778-AGAGTACTCACACACT-TGAGTACTCACACACT	chr1	55079778	AGAGTACTCACACACT	TGAGTACTCACACACT	335393	PASS	0	none	0	0	134	1e-6
chr1-055079785-TCACACACTGAGTACTCA-*	chr1	55079785	TCACACACTGAGTACTCA	*	1002	PASS	0	none	0.02406600000000001	2	132	0.02406600000000001
chr1-055079785-TCACACACTGAGTACTCA-GCACACACTGAGTACTCA	chr1	55079785	TCACACACTGAGTACTCA	GCACACACTGAGTACTCA	1002	PASS	0	none	0	0	132	1e-6
chr1-055079785-TCACACACTGAGTACTCA-T	chr1	55079785	TCACACACTGAGTACTCA	T	1002	PASS	4.83e-6	nfe	0	0	132	4.83e-6
chr1-055079785-TCACACACTGAGTACTCA-TCACACTGAGTACTCA	chr1	55079785	TCACACACTGAGTACTCA	TCACACTGAGTACTCA	1002	PASS	0	none	0	0	132	1e-6
chr1-055079787-A-*	chr1	55079787	A	*	417	PASS	0	none	0.02412000000000001	2	134	0.02412000000000001
chr1-055079787-A-T	chr1	55079787	A	T	417	PASS	1.7703e-4	nfe	9e-6	0	134	1.7703e-4
chr1-055079791-ACT-*	chr1	55079791	ACT	*	5875	PASS	0	none	0.02409400000000001	2	134	0.02409400000000001
chr1-055079791-ACT-A	chr1	55079791	ACT	A	5875	PASS	0.0012641	nfe	4.270000000000005e-4	0	134	0.0012641
chr1-055079791-ACT-TCT	chr1	55079791	ACT	TCT	5875	PASS	0	none	0	0	134	1e-6
chr1-055079793-T-*	chr1	55079793	T	*	1809726	PASS	0	none	0.024599	2	134	0.024599
chr1-055079793-T-A	chr1	55079793	T	A	1809726	PASS	7.05e-6	nfe	0	0	134	7.05e-6
chr1-055079793-T-TGAGTACTCACACAGAGTACTCACACACTGAGTACTCACACA	chr1	55079793	T	TGAGTACTCACACAGAGTACTCACACACTGAGTACTCACACA	1809726	PASS	1.256e-5	nfe	9e-6	0	134	1.256e-5
chr1-055079793-T-TGAGTACTCTCACA	chr1	55079793	T	TGAGTACTCTCACA	1809726	PASS	4.0126e-4	afr	4.500000000000005e-4	0	134	4.500000000000005e-4
chr1-055079793-T-TGAGTACTCTCACAGAGTACTCA	chr1	55079793	T	TGAGTACTCTCACAGAGTACTCA	1809726	PASS	0.0085957	afr	0.00130199999999999	0	134	0.0085957
chr1-055079793-T-TGAGTACTCTCACAGAGTACTCACACA	chr1	55079793	T	TGAGTACTCTCACAGAGTACTCACACA	1809726	PASS	0.12734	nfe	0.103559	21	134	0.12734
chr1-055079793-T-TGAGTACTCTCACAGAGTACTCACACACA	chr1	55079793	T	TGAGTACTCTCACAGAGTACTCACACACA	1809726	PASS	2.708e-5	nfe	2.2000000000000003e-5	0	134	2.708e-5
chr1-055079793-T-TGAGTACTCTCACAGAGTACTCTCACA	chr1	55079793	T	TGAGTACTCTCACAGAGTACTCTCACA	1809726	PASS	8.1536e-4	afr	3.6999999999999985e-5	0	134	8.1536e-4
chr1-055079793-T-TGAGTACTCTTACAGAGTACTCACACA	chr1	55079793	T	TGAGTACTCTTACAGAGTACTCACACA	1809726	PASS	0	none	0	0	134	1e-6
chr1-055081222-T-C	chr1	55081222	T	C	7887542	PASS	0.89274	eas	0.738399	101	134	0.89274
chr1-055081223-C-A	chr1	55081223	C	A	42213	PASS	0	none	9e-6	0	134	9e-6
chr1-055081223-C-T	chr1	55081223	C	T	42213	PASS	0.00474	nfe	0.003575	1	134	0.00474
chr1-055081271-C-T	chr1	55081271	C	T	354	PASS	2.74e-6	nfe	0	1	134	2.74e-6
chr1-055083318-C-T	chr1	55083318	C	T	289282	PASS	0.081175	afr	0.01225599999999998	3	134	0.081175
chr1-055083415-T-C	chr1	55083415	T	C	143077	PASS	0.14026	afr	0.00815799999999999	1	134	0.14026
chr1-055083513-A-T	chr1	55083513	A	T	147027	PASS	0.070466	afr	0.01167899999999999	3	134	0.070466
chr1-055083701-T-A	chr1	55083701	T	A	911972	PASS	0.32003	afr	0.05546600000000001	10	134	0.32003
chr1-055083968-C-A	chr1	55083968	C	A	17383	PASS	0.0019062	nfe	9.640000000000004e-4	1	132	0.0019062
chr1-055086045-G-A	chr1	55086045	G	A	759618	PASS	0.042267	nfe	0.02642600000000002	9	134	0.042267
chr1-055089578-C-A	chr1	55089578	C	A	68289	PASS	0	none	0	0	134	1e-6
chr1-055089578-C-T	chr1	55089578	C	T	68289	PASS	0.0093461	nfe	0.005056	4	134	0.0093461
chr1-055089612-G-*	chr1	55089612	G	*	12686195	PASS	0	none	0	0	134	1e-6
chr1-055089612-G-A	chr1	55089612	G	A	12686195	PASS	0.89339	eas	0.7408100000000002	101	134	0.89339
chr1-055092137-GA-G	chr1	55092137	GA	G	155246.97	PASS	0.13965	afr	0.00802799999999999	1	134	0.13965
chr1-055092162-C-A	chr1	55092162	C	A	27853	PASS	0.012099	afr	0.00174299999999999	1	134	0.012099
chr1-055092186-A-ATC	chr1	55092186	A	ATC	16175116.97	PASS	0	none	0	0	134	1e-6
chr1-055092186-A-ATT	chr1	55092186	A	ATT	16175116.97	PASS	0.98291	eas	0.8568490000000005	113	134	0.98291
chr1-055092191-C-T	chr1	55092191	C	T	13036424	PASS	0.89417	eas	0.7402140000000001	101	134	0.89417
chr1-055092273-C-A	chr1	55092273	C	A	2473	PASS	0	none	0	0	130	1e-6
chr1-055092273-C-T	chr1	55092273	C	T	2473	PASS	0.0041595	afr	1.88e-4	1	130	0.0041595
chr1-055092988-A-G	chr1	55092988	A	G	7817760	PASS	0.8927	eas	0.7336060000000008	101	134	0.8927
chr1-055093456-G-T	chr1	55093456	G	T	23629	PASS	0.026063	nfe	0.00887899999999999	0	0	0.026063
chr1-055093478-T-A	chr1	55093478	T	A	1666553	PASS	0	none	9e-6	0	0	9e-6
chr1-055093478-T-C	chr1	55093478	T	C	1666553	PASS	0.97209	nfe	0.5997820000000006	0	0	0.97209
chr1-055093481-T-A	chr1	55093481	T	A	69191	PASS	0	none	9e-6	0	0	9e-6
chr1-055093481-T-C	chr1	55093481	T	C	69191	PASS	0.073938	afr	0.02350500000000001	0	0	0.073938
chr1-055093595-TG-*	chr1	55093595	TG	*	46541.97	PASS	0	none	6.999999999999998e-5	0	44	6.999999999999998e-5
chr1-055093595-TG-T	chr1	55093595	TG	T	46541.97	PASS	0.064251	afr	0.00883799999999999	1	44	0.064251
chr1-055093847-C-T	chr1	55093847	C	T	2965	PASS	5.2987e-4	nfe	1.27e-4	1	134	5.2987e-4
chr1-055094168-T-A	chr1	55094168	T	A	23140	PASS	0.0028794	nfe	0.00154599999999999	1	134	0.0028794
chr1-055095123-T-C	chr1	55095123	T	C	7821458	PASS	0.94144	eas	0.7736070000000004	103	134	0.94144
chr1-055095123-T-G	chr1	55095123	T	G	7821458	PASS	5.4267e-4	mid	6.100000000000004e-4	0	134	6.100000000000004e-4
chr1-055096349-A-G	chr1	55096349	A	G	114805	PASS	0.032887	nfe	0.01901600000000002	5	132	0.032887
chr1-055096452-G-C	chr1	55096452	G	C	9534248	PASS	0	none	9e-6	0	134	9e-6
chr1-055096452-G-T	chr1	55096452	G	T	9534248	PASS	0.9822	eas	0.8292440000000001	113	134	0.9822
chr1-055096707-C-T	chr1	55096707	C	T	4560	PASS	0.0042626	afr	1.27e-4	1	134	0.0042626
chr1-055097723-GAA-AAA	chr1	55097723	GAA	AAA	382265	ExcessHet	0	none	0.01190899999999999	0	114	0.01190899999999999
chr1-055097723-GAA-G	chr1	55097723	GAA	G	382265	ExcessHet	1.57e-6	nfe	8.9e-5	0	114	8.9e-5
chr1-055097723-GAA-GA	chr1	55097723	GAA	GA	382265	ExcessHet	0	none	0.023552	1	114	0.023552
chr1-055097723-GAA-GAAA	chr1	55097723	GAA	GAAA	382265	ExcessHet	0	none	0.107604	10	114	0.107604
chr1-055097723-GAA-GAAAA	chr1	55097723	GAA	GAAAA	382265	ExcessHet	0	none	8.920000000000005e-4	0	114	8.920000000000005e-4
chr1-055097723-GAA-GAAAAA	chr1	55097723	GAA	GAAAAA	382265	ExcessHet	0	none	9e-6	0	114	9e-6
chr1-055097723-GAA-GAAAAAA	chr1	55097723	GAA	GAAAAAA	382265	ExcessHet	0	none	0	0	114	1e-6
chr1-055097877-TAAAAC-T	chr1	55097877	TAAAAC	T	1340.97	PASS	2.7e-6	nfe	0	1	134	2.7e-6
chr1-055098353-T-C	chr1	55098353	T	C	566906	PASS	0.12847	afr	0.04067800000000002	8	134	0.12847
chr1-055099925-T-C	chr1	55099925	T	C	219883	PASS	0.081047	afr	0.01222899999999998	3	134	0.081047
chr1-055100738-TTAGTC-*	chr1	55100738	TTAGTC	*	9108902.97	PASS	0	none	0	0	134	1e-6
chr1-055100738-TTAGTC-T	chr1	55100738	TTAGTC	T	9108902.97	PASS	0.94047	eas	0.785281	104	134	0.94047
chr1-055100741-GTC-*	chr1	55100741	GTC	*	591.97	PASS	0	none	0.785281	104	134	0.785281
chr1-055100741-GTC-G	chr1	55100741	GTC	G	591.97	PASS	0	none	0	0	134	1e-6
chr1-055101443-TA-T	chr1	55101443	TA	T	276461.97	PASS	0.14717	afr	0.01846300000000001	4	134	0.14717
chr1-055101470-T-C	chr1	55101470	T	C	14160815	PASS	0.98122	eas	0.8605330000000007	114	134	0.98122
chr1-055101737-A-*	chr1	55101737	A	*	16012289	PASS	0	none	0	0	134	1e-6
chr1-055101737-A-G	chr1	55101737	A	G	16012289	PASS	0.98401	eas	0.8586640000000005	114	134	0.98401
chr1-055103767-G-A	chr1	55103767	G	A	650686	PASS	0.31892	afr	0.05439700000000002	10	134	0.31892
chr1-055106280-T-C	chr1	55106280	T	C	1023529	PASS	0.062273	mid	0.04206500000000001	5	134	0.062273
chr1-055107194-G-A	chr1	55107194	G	A	12570108	PASS	0.89388	eas	0.7401600000000002	101	134	0.89388
chr1-055107318-C-G	chr1	55107318	C	G	122677	PASS	4.612e-5	nfe	0	0	134	4.612e-5
chr1-055107318-C-T	chr1	55107318	C	T	122677	PASS	0.0070443	amr	0.004544	1	134	0.0070443
chr1-055107439-GAA-*	chr1	55107439	GAA	*	44648	ExcessHet	0	none	9e-6	0	130	9e-6
chr1-055107439-GAA-AAA	chr1	55107439	GAA	AAA	44648	ExcessHet	0	none	0.002942	0	130	0.002942
chr1-055107439-GAA-G	chr1	55107439	GAA	G	44648	ExcessHet	0	none	2.2000000000000003e-5	0	130	2.2000000000000003e-5
chr1-055107439-GAA-GA	chr1	55107439	GAA	GA	44648	ExcessHet	0	none	0.01498399999999998	0	130	0.01498399999999998
chr1-055107439-GAA-GAAA	chr1	55107439	GAA	GAAA	44648	ExcessHet	0	none	0.01798600000000002	1	130	0.01798600000000002
chr1-055107439-GAA-GAAAA	chr1	55107439	GAA	GAAAA	44648	ExcessHet	0	none	2.2000000000000003e-5	0	130	2.2000000000000003e-5
chr1-055107439-GAA-GAAAAAA	chr1	55107439	GAA	GAAAAAA	44648	ExcessHet	0	none	9e-6	0	130	9e-6
chr1-055107439-GAA-GAAAAAAAAAAA	chr1	55107439	GAA	GAAAAAAAAAAA	44648	ExcessHet	0	none	9e-6	0	130	9e-6
chr1-055107439-GAA-GAAAAAAAAAAAAAA	chr1	55107439	GAA	GAAAAAAAAAAAAAA	44648	ExcessHet	0	none	0	0	130	1e-6
chr1-055107439-GAA-TAA	chr1	55107439	GAA	TAA	44648	ExcessHet	0	none	0	0	130	1e-6
chr1-055124342-T-C	chr1	55124342	T	C	783433	PASS	0.2243	afr	0.05562100000000001	4	130	0.2243
chr1-055124634-G-T	chr1	55124634	G	T	174711	PASS	0.12412	afr	0.006939	1	134	0.12412
chr1-055124675-A-G	chr1	55124675	A	G	381708	PASS	0.035394	nfe	0.022162	5	134	0.035394
chr1-055125610-C-A	chr1	55125610	C	A	1818593	PASS	0.31866	afr	0.05549300000000001	10	134	0.31866
chr1-055125610-C-T	chr1	55125610	C	T	1818593	PASS	5.738e-5	nfe	5.2999999999999994e-5	0	134	5.738e-5
chr1-055125874-G-A	chr1	55125874	G	A	97640	PASS	0.1163	afr	0.006861	1	134	0.1163
chr1-055129485-G-A	chr1	55129485	G	A	38948	PASS	0.012247	afr	0.00144799999999999	1	134	0.012247
chr1-055132613-T-C	chr1	55132613	T	C	539	PASS	7.2e-7	nfe	0	1	134	1e-6
chr1-055133966-T-G	chr1	55133966	T	G	4719	PASS	8.377e-5	nfe	2.09e-4	1	134	2.09e-4
chr1-055134503-C-T	chr1	55134503	C	T	132340	PASS	0.01331	nfe	0.007379	1	134	0.01331
chr1-055137908-T-TA	chr1	55137908	T	TA	597876.97	PASS	0.035158	nfe	0.022082	5	134	0.035158
chr1-055138731-A-G	chr1	55138731	A	G	490529	PASS	0.027244	sas	0.023406	4	134	0.027244
chr1-055139019-TAA-*	chr1	55139019	TAA	*	713785	ExcessHet	0	none	9e-6	0	104	9e-6
chr1-055139019-TAA-AAA	chr1	55139019	TAA	AAA	713785	ExcessHet	0	none	3.820000000000003e-4	0	104	3.820000000000003e-4
chr1-055139019-TAA-T	chr1	55139019	TAA	T	713785	ExcessHet	9.396e-5	sas	0.002388	0	104	0.002388
chr1-055139019-TAA-TA	chr1	55139019	TAA	TA	713785	ExcessHet	0	none	0.28388799999999986	35	104	0.28388799999999986
chr1-055139019-TAA-TAAA	chr1	55139019	TAA	TAAA	713785	ExcessHet	0	none	0.024683	3	104	0.024683
chr1-055139019-TAA-TAAAA	chr1	55139019	TAA	TAAAA	713785	ExcessHet	0	none	5.2999999999999994e-5	0	104	5.2999999999999994e-5
chr1-055139020-A-*	chr1	55139020	A	*	2712	PASS	0	none	0.286582	35	100	0.286582
chr1-055139020-A-T	chr1	55139020	A	T	2712	PASS	0.0028666	afr	7.099999999999998e-5	0	100	0.0028666
chr1-055141791-T-C	chr1	55141791	T	C	147593	PASS	0.12555	afr	0.007405	1	134	0.12555
chr1-055142769-G-A	chr1	55142769	G	A	138969	PASS	0.11127	afr	0.006913	1	134	0.11127
chr1-055142938-G-A	chr1	55142938	G	A	818	PASS	0	none	0	1	134	1e-6
chr1-055144055-CTTT-ATTT	chr1	55144055	CTTT	ATTT	179527	ExcessHet	0	none	0	0	104	1e-6
chr1-055144055-CTTT-C	chr1	55144055	CTTT	C	179527	ExcessHet	0	none	9e-6	0	104	9e-6
chr1-055144055-CTTT-CT	chr1	55144055	CTTT	CT	179527	ExcessHet	0	none	0.00122799999999999	0	104	0.00122799999999999
chr1-055144055-CTTT-CTT	chr1	55144055	CTTT	CTT	179527	ExcessHet	0	none	0.06458800000000002	6	104	0.06458800000000002
chr1-055144055-CTTT-CTTTT	chr1	55144055	CTTT	CTTTT	179527	ExcessHet	0	none	0.065417	9	104	0.065417
chr1-055144055-CTTT-CTTTTT	chr1	55144055	CTTT	CTTTTT	179527	ExcessHet	0	none	0.00110699999999999	0	104	0.00110699999999999
chr1-055144055-CTTT-CTTTTTT	chr1	55144055	CTTT	CTTTTTT	179527	ExcessHet	0	none	2.2000000000000003e-5	0	104	2.2000000000000003e-5
chr1-055144055-CTTT-CTTTTTTTTTTTTTTT	chr1	55144055	CTTT	CTTTTTTTTTTTTTTT	179527	ExcessHet	0	none	0	0	104	1e-6
chr1-055144055-CTTT-TTTT	chr1	55144055	CTTT	TTTT	179527	ExcessHet	0	none	0	0	104	1e-6
chr1-055147141-G-C	chr1	55147141	G	C	1613	PASS	3.5e-7	nfe	2.2000000000000003e-5	1	132	2.2000000000000003e-5
chr1-055147857-TTAA-T	chr1	55147857	TTAA	T	31136.97	PASS	0.012256	afr	0.00127799999999999	1	134	0.012256
chr1-055148363-CAT-*	chr1	55148363	CAT	*	12774619.97	PASS	0	none	1.6699999999999994e-4	0	132	1.6699999999999994e-4
chr1-055148363-CAT-C	chr1	55148363	CAT	C	12774619.97	PASS	0.93959	eas	0.7909260000000002	103	132	0.93959
chr1-055148364-AT-*	chr1	55148364	AT	*	566.97	PASS	0	none	0.7912130000000003	103	134	0.7912130000000003
chr1-055148364-AT-A	chr1	55148364	AT	A	566.97	PASS	0	none	0	0	134	1e-6
chr1-055148387-A-G	chr1	55148387	A	G	3648	PASS	7.539e-5	mid	1.6699999999999994e-4	1	134	1.6699999999999994e-4
chr1-055148614-C-A	chr1	55148614	C	A	114181	PASS	0	none	0	0	134	1e-6
chr1-055148614-C-T	chr1	55148614	C	T	114181	PASS	0.12336	afr	0.006939	1	134	0.12336
chr1-055153745-T-C	chr1	55153745	T	C	1508	PASS	1.5467e-4	nfe	3.6999999999999985e-5	1	134	1.5467e-4
chr1-055153749-G-A	chr1	55153749	G	A	10782215	PASS	0.94139	eas	0.7873130000000002	103	134	0.94139
chr1-055153780-ATAC-A	chr1	55153780	ATAC	A	1224542.97	PASS	0.17962	afr	0.04940200000000001	2	134	0.17962
chr1-055153783-C-*	chr1	55153783	C	*	670	PASS	0	none	0.04940200000000001	2	134	0.04940200000000001
chr1-055153783-C-A	chr1	55153783	C	A	670	PASS	0	none	9e-6	0	134	9e-6
chr1-055159647-A-G	chr1	55159647	A	G	8726	PASS	5.1034e-4	nfe	2.9400000000000004e-4	1	134	5.1034e-4
chr1-055165977-G-*	chr1	55165977	G	*	789319	PASS	0	none	2.5100000000000014e-4	0	134	2.5100000000000014e-4
chr1-055165977-G-T	chr1	55165977	G	T	789319	PASS	0.32007	afr	0.05511900000000001	10	134	0.32007
chr1-055166456-AT-A	chr1	55166456	AT	A	22223.97	VQSRTrancheINDEL95.00to96.00	1.2166e-4	nfe	2.9400000000000004e-4	0	132	2.9400000000000004e-4
chr1-055166456-AT-ATT	chr1	55166456	AT	ATT	22223.97	VQSRTrancheINDEL95.00to96.00	0	none	0.00176799999999999	1	132	0.00176799999999999
chr1-055166555-A-G	chr1	55166555	A	G	124578	PASS	0.12314	afr	0.006939	1	134	0.12314
chr1-055171760-T-C	chr1	55171760	T	C	294421	PASS	0.035181	nfe	0.02192400000000001	5	134	0.035181
chr1-055172402-G-A	chr1	55172402	G	A	19606919	PASS	0.98353	eas	0.8577430000000005	113	134	0.98353
chr1-055177870-C-T	chr1	55177870	C	T	28213	PASS	0.011821	afr	0.00142399999999999	1	134	0.011821
chr1-055177985-T-C	chr1	55177985	T	C	108229	PASS	0.0047586	amr	0.003677	1	134	0.0047586
chr1-055178164-TA-*	chr1	55178164	TA	*	27710860	PASS	0	none	0	0	134	1e-6
chr1-055178164-TA-CA	chr1	55178164	TA	CA	27710860	PASS	0	none	9e-6	0	134	9e-6
chr1-055178164-TA-T	chr1	55178164	TA	T	27710860	PASS	0.98328	eas	0.8576620000000005	114	134	0.98328
chr1-055178165-A-*	chr1	55178165	A	*	5312	VQSRTrancheINDEL95.00to96.00	0	none	0.8576620000000005	114	134	0.8576620000000005
chr1-055178165-A-AC	chr1	55178165	A	AC	5312	VQSRTrancheINDEL95.00to96.00	0	none	9e-6	0	134	9e-6
chr1-055178165-A-C	chr1	55178165	A	C	5312	VQSRTrancheINDEL95.00to96.00	0	none	0	0	134	1e-6
chr1-055214647-TTCTC-T	chr1	55214647	TTCTC	T	17612.97	PASS	8.102e-5	eas	1.87e-4	0	6	1.87e-4
chr1-055214647-TTCTC-TTC	chr1	55214647	TTCTC	TTC	17612.97	PASS	0	none	0.00805199999999999	2	6	0.00805199999999999
chr1-055214647-TTCTC-TTCTCTC	chr1	55214647	TTCTC	TTCTCTC	17612.97	PASS	0	none	0	0	6	1e-6
chr1-055214867-GGCCGCCGCCGCCGCCGTCACCTCC-*	chr1	55214867	GGCCGCCGCCGCCGCCGTCACCTCC	*	72598.97	PASS	0	none	1.0799999999999996e-4	0	46	1.0799999999999996e-4
chr1-055214867-GGCCGCCGCCGCCGCCGTCACCTCC-G	chr1	55214867	GGCCGCCGCCGCCGCCGTCACCTCC	G	72598.97	PASS	8.95e-6	nfe	0	0	46	8.95e-6
chr1-055214867-GGCCGCCGCCGCCGCCGTCACCTCC-GGCCGCCGCCGCCGCCGCCGTCACCTCC	chr1	55214867	GGCCGCCGCCGCCGCCGTCACCTCC	GGCCGCCGCCGCCGCCGCCGTCACCTCC	72598.97	PASS	0	none	0.006149	0	46	0.006149
chr1-055214867-GGCCGCCGCCGCCGCCGTCACCTCC-GGCCGCCGCCGCCGTCACCTCC	chr1	55214867	GGCCGCCGCCGCCGCCGTCACCTCC	GGCCGCCGCCGCCGTCACCTCC	72598.97	PASS	0	none	9.859999999999992e-4	0	46	9.859999999999992e-4
chr1-055214868-G-*	chr1	55214868	G	*	139	PASS	0	none	0.00120199999999999	0	36	0.00120199999999999
chr1-055214868-G-A	chr1	55214868	G	A	139	PASS	0	none	9e-6	0	36	9e-6
chr1-055214870-CG-*	chr1	55214870	CG	*	116.97	VQSRTrancheINDEL99.50to99.90	0	none	0.00105699999999999	0	38	0.00105699999999999
chr1-055214870-CG-C	chr1	55214870	CG	C	116.97	VQSRTrancheINDEL99.50to99.90	0	none	0	0	38	1e-6
chr1-055215028-A-G	chr1	55215028	A	G	32	PASS	0	none	2.2000000000000003e-5	0	68	2.2000000000000003e-5
chr1-055215034-A-C	chr1	55215034	A	C	179	PASS	0	none	0	0	70	1e-6
chr1-055215034-A-G	chr1	55215034	A	G	179	PASS	0	none	8.9e-5	0	70	8.9e-5
chr1-055215054-G-*	chr1	55215054	G	*	528	PASS	0	none	9e-6	0	62	9e-6
chr1-055215054-G-A	chr1	55215054	G	A	528	PASS	0	none	6.999999999999998e-5	0	62	6.999999999999998e-5
chr1-055215054-G-T	chr1	55215054	G	T	528	PASS	1.927e-5	sas	3.6999999999999985e-5	0	62	3.6999999999999985e-5
chr1-055215190-CCCTCCGCGCCG-C	chr1	55215190	CCCTCCGCGCCG	C	9883.97	PASS	0.01175	sas	6.310000000000003e-4	0	4	0.01175
chr1-055215190-CCCTCCGCGCCG-CCCTCCGCGCCGCCTCCGCGCCG	chr1	55215190	CCCTCCGCGCCG	CCCTCCGCGCCGCCTCCGCGCCG	9883.97	PASS	0	none	0	0	4	1e-6
chr1-055222280-C-A	chr1	55222280	C	A	3134	PASS	0.0010267	amr	3.6000000000000035e-4	1	134	0.0010267
chr1-055222343-C-T	chr1	55222343	C	T	5699077	PASS	0.88984	eas	0.7299770000000007	104	134	0.88984
chr1-055222480-A-G	chr1	55222480	A	G	1152440	PASS	0.10093	afr	0.06946000000000002	6	134	0.10093
chr1-055222501-G-A	chr1	55222501	G	A	131611	PASS	0.10316	afr	0.006241	1	134	0.10316
chr1-055222870-C-A	chr1	55222870	C	A	1607029	PASS	0.095648	afr	0.04675900000000001	1	134	0.095648
chr1-055222870-C-T	chr1	55222870	C	T	1607029	PASS	4.426e-5	amr	9e-6	0	134	4.426e-5
chr1-055223088-C-T	chr1	55223088	C	T	1473660	PASS	0.096311	afr	0.04518500000000001	1	134	0.096311
chr1-055223482-A-T	chr1	55223482	A	T	492951	PASS	0.095169	afr	0.04467800000000001	1	134	0.095169
chr1-055324663-G-T	chr1	55324663	G	T	53457	PASS	0.57789	nfe	0.039761	0	0	0.57789
chr1-055367412-G-A	chr1	55367412	G	A	29406	PASS	0.0082405	nfe	0.006475	0	0	0.0082405
chr1-055367678-A-G	chr1	55367678	A	G	5529721	PASS	0.79425	afr	0.544022	95	130	0.79425
chr1-055368636-G-A	chr1	55368636	G	A	407359	PASS	0.37859	afr	0.11244800000000002	0	12	0.37859
chr1-055368636-G-T	chr1	55368636	G	T	407359	PASS	0	none	0	0	12	1e-6
chr1-055368842-A-G	chr1	55368842	A	G	556561	PASS	0.43283	sas	0.167863	0	2	0.43283
chr1-056183430-G-C	chr1	56183430	G	C	969	PASS	0	none	5.620000000000005e-4	0	0	5.620000000000005e-4
chr1-056207778-A-G	chr1	56207778	A	G	3073987	PASS	0.72275	afr	0.35123099999999974	41	82	0.72275
chr1-056207871-C-A	chr1	56207871	C	A	151616	PASS	0.097498	amr	0.01466099999999999	2	44	0.097498
chr1-056207878-T-C	chr1	56207878	T	C	255	PASS	4.0115e-4	amr	9e-6	0	38	4.0115e-4
chr1-056207913-T-A	chr1	56207913	T	A	6115594	PASS	4.3459e-4	eas	0	0	18	4.3459e-4
chr1-056207913-T-C	chr1	56207913	T	C	6115594	PASS	0.80475	afr	0.4747839999999995	13	18	0.80475
chr1-056208073-A-C	chr1	56208073	A	C	31	PASS	0	none	0	0	0	1e-6
chr1-056208078-T-C	chr1	56208078	T	C	111676	PASS	0.029653	nfe	0.01411899999999998	0	0	0.029653
chr1-056208078-T-G	chr1	56208078	T	G	111676	PASS	0	none	0	0	0	1e-6
chr1-056341514-G-A	chr1	56341514	G	A	3468	PASS	0	none	0.00181099999999999	0	0	0.00181099999999999
chr1-056341601-G-A	chr1	56341601	G	A	3173	PASS	0	none	0.00190899999999999	0	0	0.00190899999999999
chr1-056496084-A-*	chr1	56496084	A	*	423847	PASS	0	none	9e-6	0	0	9e-6
chr1-056496084-A-G	chr1	56496084	A	G	423847	PASS	0.43741	nfe	0.192312	0	0	0.43741
chr1-056496283-T-C	chr1	56496283	T	C	162382	PASS	0.069276	sas	0.03260900000000001	3	70	0.069276
chr1-056496416-ATT-A	chr1	56496416	ATT	A	49201.97	ExcessHet	0	none	5.2999999999999994e-5	0	120	5.2999999999999994e-5
chr1-056496416-ATT-AT	chr1	56496416	ATT	AT	49201.97	ExcessHet	0	none	0.01724300000000001	2	120	0.01724300000000001
chr1-056496416-ATT-ATTT	chr1	56496416	ATT	ATTT	49201.97	ExcessHet	0	none	0.02944000000000001	0	120	0.02944000000000001
chr1-056496416-ATT-ATTTT	chr1	56496416	ATT	ATTTT	49201.97	ExcessHet	0	none	8.9e-5	0	120	8.9e-5
chr1-056496822-T-C	chr1	56496822	T	C	138291	PASS	0.12834	afr	0.01377499999999999	1	128	0.12834
chr1-056512136-C-T	chr1	56512136	C	T	2403	PASS	9.948e-5	sas	9e-6	1	134	9.948e-5
chr1-056512147-G-A	chr1	56512147	G	A	2668158	PASS	0.16788	sas	0.107099	13	134	0.16788
chr1-056512339-C-T	chr1	56512339	C	T	3334	PASS	0.008465	eas	1.47e-4	1	132	0.008465
chr1-056536941-G-A	chr1	56536941	G	A	1233367	PASS	0.28495	afr	0.05685600000000002	2	134	0.28495
chr1-056537143-GA-*	chr1	56537143	GA	*	27140	VQSRTrancheINDEL95.00to96.00	0	none	0	0	134	1e-6
chr1-056537143-GA-AA	chr1	56537143	GA	AA	27140	VQSRTrancheINDEL95.00to96.00	0	none	0.003144	0	134	0.003144
chr1-056537143-GA-CA	chr1	56537143	GA	CA	27140	VQSRTrancheINDEL95.00to96.00	0	none	0	0	134	1e-6
chr1-056537143-GA-G	chr1	56537143	GA	G	27140	VQSRTrancheINDEL95.00to96.00	2.603e-5	sas	7.040000000000005e-4	0	134	7.040000000000005e-4
chr1-056537143-GA-GAA	chr1	56537143	GA	GAA	27140	VQSRTrancheINDEL95.00to96.00	0	none	0.00969399999999999	1	134	0.00969399999999999
chr1-056537143-GA-GAAA	chr1	56537143	GA	GAAA	27140	VQSRTrancheINDEL95.00to96.00	0	none	5.2999999999999994e-5	0	134	5.2999999999999994e-5
chr1-056537143-GA-TA	chr1	56537143	GA	TA	27140	VQSRTrancheINDEL95.00to96.00	0	none	2.2000000000000003e-5	0	134	2.2000000000000003e-5
chr1-056538475-G-A	chr1	56538475	G	A	1841557	PASS	0.53865	afr	0.3007639999999993	0	0	0.53865
chr1-056538475-G-T	chr1	56538475	G	T	1841557	PASS	0	none	9e-6	0	0	9e-6
chr1-056538506-G-T	chr1	56538506	G	T	1753003	PASS	0.53462	afr	0.299822	0	0	0.53462
chr1-056538658-A-C	chr1	56538658	A	C	54391	PASS	0.059803	sas	0.01404099999999998	0	0	0.059803
chr1-056538745-A-G	chr1	56538745	A	G	76267	PASS	0.020243	afr	8.890000000000005e-4	0	0	0.020243
chr1-056538745-A-T	chr1	56538745	A	T	76267	PASS	0.061692	nfe	0.028392	0	0	0.061692
chr1-056538749-C-A	chr1	56538749	C	A	24415	PASS	0.066668	sas	0.00890499999999999	0	0	0.066668
chr1-056579254-A-G	chr1	56579254	A	G	69484	PASS	0.012622	nfe	0.006073	2	58	0.012622
chr1-056619262-T-C	chr1	56619262	T	C	567749	PASS	0.45132	amr	0.146712	37	94	0.45132
chr1-056619281-CT-C	chr1	56619281	CT	C	5005.97	PASS	0.0027797	eas	0.00191499999999999	1	114	0.0027797
chr1-056619281-CT-CTT	chr1	56619281	CT	CTT	5005.97	PASS	0	none	0.00186599999999999	0	114	0.00186599999999999
chr1-056619281-CT-CTTT	chr1	56619281	CT	CTTT	5005.97	PASS	0	none	0	0	114	1e-6
chr1-056619282-T-*	chr1	56619282	T	*	94	VQSRTrancheSNP99.80to99.90	0	none	0.00191499999999999	1	104	0.00191499999999999
chr1-056619282-T-C	chr1	56619282	T	C	94	VQSRTrancheSNP99.80to99.90	0	none	3.6999999999999985e-5	0	104	3.6999999999999985e-5
chr1-056619357-CTTTTT-ATTTTT	chr1	56619357	CTTTTT	ATTTTT	610382	VQSRTrancheINDEL95.00to96.00	0	none	9e-6	0	104	9e-6
chr1-056619357-CTTTTT-C	chr1	56619357	CTTTTT	C	610382	VQSRTrancheINDEL95.00to96.00	6.36e-6	nfe	0	0	104	6.36e-6
chr1-056619357-CTTTTT-CT	chr1	56619357	CTTTTT	CT	610382	VQSRTrancheINDEL95.00to96.00	0	none	1.6699999999999994e-4	0	104	1.6699999999999994e-4
chr1-056619357-CTTTTT-CTT	chr1	56619357	CTTTTT	CTT	610382	VQSRTrancheINDEL95.00to96.00	0	none	0.00120399999999999	1	104	0.00120399999999999
chr1-056619357-CTTTTT-CTTT	chr1	56619357	CTTTTT	CTTT	610382	VQSRTrancheINDEL95.00to96.00	0	none	0.00796899999999998	6	104	0.00796899999999998
chr1-056619357-CTTTTT-CTTTT	chr1	56619357	CTTTTT	CTTTT	610382	VQSRTrancheINDEL95.00to96.00	0	none	0.03851600000000002	8	104	0.03851600000000002
chr1-056619357-CTTTTT-CTTTTTT	chr1	56619357	CTTTTT	CTTTTTT	610382	VQSRTrancheINDEL95.00to96.00	0	none	0.04141800000000001	10	104	0.04141800000000001
chr1-056619357-CTTTTT-CTTTTTTT	chr1	56619357	CTTTTT	CTTTTTTT	610382	VQSRTrancheINDEL95.00to96.00	0	none	0.07331100000000002	28	104	0.07331100000000002
chr1-056619357-CTTTTT-CTTTTTTTT	chr1	56619357	CTTTTT	CTTTTTTTT	610382	VQSRTrancheINDEL95.00to96.00	0	none	0.01195799999999999	1	104	0.01195799999999999
chr1-056619357-CTTTTT-CTTTTTTTTT	chr1	56619357	CTTTTT	CTTTTTTTTT	610382	VQSRTrancheINDEL95.00to96.00	0	none	0.007503	1	104	0.007503
chr1-056619357-CTTTTT-CTTTTTTTTTT	chr1	56619357	CTTTTT	CTTTTTTTTTT	610382	VQSRTrancheINDEL95.00to96.00	0	none	0.00151999999999999	0	104	0.00151999999999999
chr1-056619357-CTTTTT-CTTTTTTTTTTT	chr1	56619357	CTTTTT	CTTTTTTTTTTT	610382	VQSRTrancheINDEL95.00to96.00	0	none	5.2999999999999994e-5	0	104	5.2999999999999994e-5
chr1-056619357-CTTTTT-CTTTTTTTTTTTT	chr1	56619357	CTTTTT	CTTTTTTTTTTTT	610382	VQSRTrancheINDEL95.00to96.00	0	none	9e-6	0	104	9e-6
chr1-056619357-CTTTTT-TTTTTT	chr1	56619357	CTTTTT	TTTTTT	610382	VQSRTrancheINDEL95.00to96.00	0	none	2.2999999999999995e-4	0	104	2.2999999999999995e-4
chr1-056619359-T-*	chr1	56619359	T	*	63.97	VQSRTrancheINDEL99.50to99.90	0	none	0.00978499999999999	7	86	0.00978499999999999
chr1-056619359-T-TTTC	chr1	56619359	T	TTTC	63.97	VQSRTrancheINDEL99.50to99.90	8.479e-4	afr	0	0	86	8.479e-4
chr1-056619359-T-TTTTC	chr1	56619359	T	TTTTC	63.97	VQSRTrancheINDEL99.50to99.90	0	none	0	0	86	1e-6
chr1-056619360-T-*	chr1	56619360	T	*	5226.97	PASS	0	none	0.00149599999999999	1	108	0.00149599999999999
chr1-056619360-T-TTC	chr1	56619360	T	TTC	5226.97	PASS	0.016615	afr	5.640000000000005e-4	0	108	0.016615
chr1-056619374-C-*	chr1	56619374	C	*	118508	VQSRTrancheSNP99.70to99.80	0	none	0.003977	0	84	0.003977
chr1-056619374-C-A	chr1	56619374	C	A	118508	VQSRTrancheSNP99.70to99.80	0.0012633	nfe	0.00151999999999999	1	84	0.00151999999999999
chr1-056619374-C-T	chr1	56619374	C	T	118508	VQSRTrancheSNP99.70to99.80	0.10809	afr	0.01686000000000002	0	84	0.10809
chr1-056619383-C-*	chr1	56619383	C	*	520	VQSRTrancheSNP99.80to99.90	0	none	0.00156999999999999	0	102	0.00156999999999999
chr1-056619383-C-A	chr1	56619383	C	A	520	VQSRTrancheSNP99.80to99.90	5.6065e-4	nfe	5.640000000000005e-4	1	102	5.640000000000005e-4
chr1-056619383-C-T	chr1	56619383	C	T	520	VQSRTrancheSNP99.80to99.90	0	none	0	0	102	1e-6
chr1-056619390-T-*	chr1	56619390	T	*	44800	PASS	0	none	7.099999999999998e-5	0	134	7.099999999999998e-5
chr1-056619390-T-C	chr1	56619390	T	C	44800	PASS	0.10592	eas	0.00901599999999999	1	134	0.10592
chr1-056619532-G-*	chr1	56619532	G	*	5480	PASS	0	none	0	0	134	1e-6
chr1-056619532-G-A	chr1	56619532	G	A	5480	PASS	0.010178	afr	5.640000000000005e-4	1	134	0.010178
chr1-056645325-AGGCGGC-A	chr1	56645325	AGGCGGC	A	78262.97	VQSRTrancheINDEL95.00to96.00	4.82e-6	sas	1.27e-4	0	8	1.27e-4
chr1-056645325-AGGCGGC-AGGC	chr1	56645325	AGGCGGC	AGGC	78262.97	VQSRTrancheINDEL95.00to96.00	0	none	0.01472499999999999	0	8	0.01472499999999999
chr1-056645325-AGGCGGC-AGGCGGCGGC	chr1	56645325	AGGCGGC	AGGCGGCGGC	78262.97	VQSRTrancheINDEL95.00to96.00	0	none	0.002982	0	8	0.002982
chr1-056645450-G-A	chr1	56645450	G	A	144	PASS	0	none	1.0799999999999996e-4	0	38	1.0799999999999996e-4
chr1-056645450-G-C	chr1	56645450	G	C	144	PASS	0	none	0	0	38	1e-6
chr1-056645496-C-G	chr1	56645496	C	G	5888081	PASS	0.46862	nfe	0.4091289999999996	15	24	0.46862
chr1-056674397-A-G	chr1	56674397	A	G	443911	PASS	0.044637	mid	0.03107100000000001	10	134	0.044637
chr1-056691246-T-C	chr1	56691246	T	C	51	PASS	0	none	0	1	132	1e-6
chr1-056692378-G-A	chr1	56692378	G	A	2659754	PASS	0.23052	eas	0.09182	4	134	0.23052
chr1-056692620-G-A	chr1	56692620	G	A	3458774	PASS	0.46012	nfe	0.3765909999999995	71	134	0.46012
chr1-056692639-CTT-C	chr1	56692639	CTT	C	51995	ExcessHet	0	none	9e-6	0	114	9e-6
chr1-056692639-CTT-CT	chr1	56692639	CTT	CT	51995	ExcessHet	0	none	0.02019400000000001	2	114	0.02019400000000001
chr1-056692639-CTT-CTTT	chr1	56692639	CTT	CTTT	51995	ExcessHet	0	none	0.021621000000000008	2	114	0.021621000000000008
chr1-056692639-CTT-CTTTT	chr1	56692639	CTT	CTTTT	51995	ExcessHet	0	none	9e-6	0	114	9e-6
chr1-056692639-CTT-TTT	chr1	56692639	CTT	TTT	51995	ExcessHet	0	none	7.099999999999998e-5	0	114	7.099999999999998e-5
chr1-056693652-TA-T	chr1	56693652	TA	T	65810.97	PASS	0.074468	afr	0.01021399999999999	0	130	0.074468
chr1-056693652-TA-TAA	chr1	56693652	TA	TAA	65810.97	PASS	0	none	0.00259	1	130	0.00259
chr1-056695876-G-A	chr1	56695876	G	A	329944	PASS	0.025004	nfe	0.01522199999999999	6	134	0.025004
chr1-056704556-T-C	chr1	56704556	T	C	7470504	PASS	0.46537	nfe	0.39956699999999934	71	134	0.46537
chr1-056706313-G-A	chr1	56706313	G	A	2430	PASS	2.5666e-4	nfe	1.0799999999999996e-4	1	134	2.5666e-4
chr1-056707388-C-T	chr1	56707388	C	T	598972	PASS	0.13099	eas	0.030142	4	134	0.13099
chr1-056707918-A-G	chr1	56707918	A	G	417929	PASS	0.13172	eas	0.02783200000000002	4	134	0.13172
chr1-056719667-T-*	chr1	56719667	T	*	2003057	PASS	0	none	9e-6	0	134	9e-6
chr1-056719667-T-C	chr1	56719667	T	C	2003057	PASS	0.21756	afr	0.11206900000000004	14	134	0.21756
chr1-056720145-A-G	chr1	56720145	A	G	17273953	PASS	0.94314	afr	0.7174930000000003	85	134	0.94314
chr1-056720443-TA-T	chr1	56720443	TA	T	461316.97	PASS	0.12747	sas	0.04233100000000002	9	134	0.12747
chr1-056720597-C-T	chr1	56720597	C	T	906	PASS	6.4959e-4	nfe	1.47e-4	1	94	6.4959e-4
chr1-056723520-ATT-A	chr1	56723520	ATT	A	92078.97	ExcessHet	0	none	3.6999999999999985e-5	0	112	3.6999999999999985e-5
chr1-056723520-ATT-AT	chr1	56723520	ATT	AT	92078.97	ExcessHet	0	none	0.06307800000000001	7	112	0.06307800000000001
chr1-056723520-ATT-ATTT	chr1	56723520	ATT	ATTT	92078.97	ExcessHet	0	none	0.01127999999999999	0	112	0.01127999999999999
chr1-056723520-ATT-ATTTT	chr1	56723520	ATT	ATTTT	92078.97	ExcessHet	0	none	9e-6	0	112	9e-6
chr1-056723826-C-T	chr1	56723826	C	T	1768365	PASS	0.2722	eas	0.14849	23	128	0.2722
chr1-056726379-C-T	chr1	56726379	C	T	1321	PASS	1.0551e-4	nfe	3.6999999999999985e-5	1	134	1.0551e-4
chr1-056726680-TAAA-T	chr1	56726680	TAAA	T	2119030.97	PASS	0.27254	eas	0.15241700000000002	26	134	0.27254
chr1-056726681-A-*	chr1	56726681	A	*	17082	PASS	0	none	0.15241700000000002	26	134	0.15241700000000002
chr1-056726681-A-T	chr1	56726681	A	T	17082	PASS	0.0042977	mid	0.00115599999999999	0	134	0.0042977
chr1-056737199-A-T	chr1	56737199	A	T	2974243	PASS	0.41472	afr	0.183122	30	134	0.41472
chr1-056737338-T-A	chr1	56737338	T	A	1068930	PASS	0	none	0	0	124	1e-6
chr1-056737338-T-C	chr1	56737338	T	C	1068930	PASS	0.38979	afr	0.16160800000000003	24	124	0.38979
chr1-056737547-A-G	chr1	56737547	A	G	14051	PASS	0.015987	nfe	0.005396	0	0	0.015987
chr1-056737553-A-G	chr1	56737553	A	G	142915	PASS	0.15844	eas	0.05406600000000002	0	0	0.15844
chr1-056740928-C-A	chr1	56740928	C	A	256	PASS	9.313e-5	nfe	1.88e-4	0	102	1.88e-4
chr1-056740928-C-T	chr1	56740928	C	T	256	PASS	4.708e-5	afr	0	0	102	4.708e-5
chr1-056742201-C-T	chr1	56742201	C	T	72453	PASS	0.0069599	nfe	0.003575	1	134	0.0069599
chr1-056744022-T-C	chr1	56744022	T	C	3619769	PASS	0.2468	amr	0.127231	15	134	0.2468
chr1-056744234-C-A	chr1	56744234	C	A	58093	PASS	0.0027582	nfe	0.00219	2	134	0.0027582
chr1-056750958-T-C	chr1	56750958	T	C	1268063	PASS	0.22359	eas	0.08846600000000002	8	134	0.22359
chr1-056751008-T-TAATGATGA	chr1	56751008	T	TAATGATGA	154972.97	PASS	0.04911	afr	0.005673	1	134	0.04911
chr1-056751074-G-A	chr1	56751074	G	A	168818	PASS	0.051067	afr	0.005751	2	134	0.051067
chr1-056751276-T-C	chr1	56751276	T	C	2040547	PASS	0.28796	afr	0.16838600000000004	29	134	0.28796
chr1-056753704-C-G	chr1	56753704	C	G	1726579	PASS	0.27703	afr	0.164507	29	134	0.27703
chr1-056753866-C-A	chr1	56753866	C	A	379679	PASS	0.021804	nfe	0.01448599999999999	2	134	0.021804
chr1-056753958-G-*	chr1	56753958	G	*	16000729.97	PASS	0	none	0.00105999999999999	0	134	0.00105999999999999
chr1-056753958-G-GA	chr1	56753958	G	GA	16000729.97	PASS	0.93557	afr	0.7030330000000006	88	134	0.93557
chr1-056753958-G-GAA	chr1	56753958	G	GAA	16000729.97	PASS	2.608e-5	nfe	7.099999999999998e-5	0	134	7.099999999999998e-5
chr1-056755880-G-T	chr1	56755880	G	T	21419388	PASS	0.91058	eas	0.6996210000000005	86	134	0.91058
chr1-056755881-A-G	chr1	56755881	A	G	21420771	PASS	0.91056	eas	0.6996210000000005	86	134	0.91056
chr1-056758581-A-C	chr1	56758581	A	C	1259684	PASS	0.27918	afr	0.163897	26	130	0.27918
chr1-056758581-A-G	chr1	56758581	A	G	1259684	PASS	3.251e-5	afr	9e-6	0	130	3.251e-5
chr1-056758787-G-C	chr1	56758787	G	C	10714449	PASS	0.93456	afr	0.6732760000000007	82	134	0.93456
chr1-056758886-T-G	chr1	56758886	T	G	383	PASS	2.5238e-4	eas	8.9e-5	1	130	2.5238e-4
chr1-056758892-G-A	chr1	56758892	G	A	324	PASS	4.72e-6	nfe	0	1	132	4.72e-6
chr1-056767685-GAA-G	chr1	56767685	GAA	G	100628.97	ExcessHet	1.2e-6	nfe	1.0799999999999996e-4	0	104	1.0799999999999996e-4
chr1-056767685-GAA-GA	chr1	56767685	GAA	GA	100628.97	ExcessHet	0	none	0.019529	2	104	0.019529
chr1-056767685-GAA-GAAA	chr1	56767685	GAA	GAAA	100628.97	ExcessHet	0	none	0.071116	5	104	0.071116
chr1-056767685-GAA-GAAAA	chr1	56767685	GAA	GAAAA	100628.97	ExcessHet	0	none	7.500000000000004e-4	0	104	7.500000000000004e-4
chr1-056767685-GAA-GAAAAAAAA	chr1	56767685	GAA	GAAAAAAAA	100628.97	ExcessHet	0	none	0	0	104	1e-6
chr1-056787175-C-G	chr1	56787175	C	G	80900	PASS	0.0049435	nfe	0.003018	1	134	0.0049435
chr1-056789024-G-A	chr1	56789024	G	A	573496	PASS	0.089248	sas	0.01917500000000002	4	134	0.089248
chr1-056789084-G-A	chr1	56789084	G	A	69356	PASS	0.0038764	nfe	0.002942	1	134	0.0038764
chr1-056789227-G-A	chr1	56789227	G	A	376280	PASS	0.047768	mid	0.023326	5	134	0.047768
chr1-056791995-C-A	chr1	56791995	C	A	1877794	PASS	0.11452	mid	0.10025	13	134	0.11452
chr1-056792144-T-C	chr1	56792144	T	C	6353822	PASS	0.32741	afr	0.171914	22	134	0.32741
chr1-056792709-G-T	chr1	56792709	G	T	976786	PASS	0.16214	afr	0.02028500000000002	1	134	0.16214
chr1-056792812-A-G	chr1	56792812	A	G	5469088	PASS	0.34325	eas	0.231034	30	134	0.34325
chr1-056792925-C-T	chr1	56792925	C	T	717126	PASS	0.23093	eas	0.03718900000000002	2	134	0.23093
chr1-056819593-G-A	chr1	56819593	G	A	109313	PASS	0.015207	nfe	0.00956299999999999	3	134	0.015207
chr1-056819840-G-C	chr1	56819840	G	C	126817	PASS	0.069314	amr	0.04406400000000002	0	0	0.069314
chr1-056819840-G-T	chr1	56819840	G	T	126817	PASS	0	none	0	0	0	1e-6
chr1-056854771-G-A	chr1	56854771	G	A	530266	PASS	0.028781	nfe	0.017566	2	134	0.028781
chr1-056854814-C-G	chr1	56854814	C	G	552085	PASS	0.10863	sas	0.01440699999999999	2	134	0.10863
chr1-056867555-A-G	chr1	56867555	A	G	645	PASS	4e-7	nfe	0	1	134	1e-6
chr1-056867638-C-A	chr1	56867638	C	A	613435	PASS	0.10944	sas	0.01519599999999998	2	134	0.10944
chr1-056867638-C-T	chr1	56867638	C	T	613435	PASS	4.179e-5	nfe	2.2000000000000003e-5	0	134	4.179e-5
chr1-056867639-A-G	chr1	56867639	A	G	562705	PASS	0.020983	nfe	0.01398699999999998	1	134	0.020983
chr1-056874802-A-T	chr1	56874802	A	T	3341264	PASS	0.1501	nfe	0.109624	21	134	0.1501
chr1-056874873-G-A	chr1	56874873	G	A	808443	PASS	0.038891	nfe	0.02176500000000001	3	134	0.038891
chr1-056875054-C-A	chr1	56875054	C	A	24419675	PASS	0.49875	sas	0.3745369999999995	50	134	0.49875
chr1-056875097-A-G	chr1	56875097	A	G	799	PASS	0	none	0	1	134	1e-6
chr1-056875187-G-A	chr1	56875187	G	A	5905157	PASS	0.38223	eas	0.15896000000000002	18	134	0.38223
chr1-056875952-A-G	chr1	56875952	A	G	772751	PASS	0.03816	nfe	0.02234700000000001	4	134	0.03816
chr1-056876130-G-A	chr1	56876130	G	A	199139	PASS	0.0032185	nfe	0.002314	1	134	0.0032185
chr1-056881357-A-G	chr1	56881357	A	G	1349865	PASS	0.47494	afr	0.060494	2	134	0.47494
chr1-056881571-C-G	chr1	56881571	C	G	825352	PASS	0.11068	sas	0.01532799999999999	2	134	0.11068
chr1-056881571-C-T	chr1	56881571	C	T	825352	PASS	6.7065e-4	afr	2.2000000000000003e-5	0	134	6.7065e-4
chr1-056881650-G-T	chr1	56881650	G	T	2323529	PASS	0.51018	afr	0.06242000000000001	2	134	0.51018
chr1-056883446-T-C	chr1	56883446	T	C	14685	PASS	4.6571e-4	amr	2.5100000000000014e-4	1	134	4.6571e-4
chr1-056883467-CTT-C	chr1	56883467	CTT	C	192874.97	ExcessHet	3.6e-7	nfe	0	0	114	1e-6
chr1-056883467-CTT-CT	chr1	56883467	CTT	CT	192874.97	ExcessHet	0	none	0.00945399999999999	1	114	0.00945399999999999
chr1-056883467-CTT-CTTT	chr1	56883467	CTT	CTTT	192874.97	ExcessHet	0	none	0.080189	7	114	0.080189
chr1-056883467-CTT-CTTTT	chr1	56883467	CTT	CTTTT	192874.97	ExcessHet	0	none	1.27e-4	0	114	1.27e-4
chr1-056883467-CTT-CTTTTTT	chr1	56883467	CTT	CTTTTTT	192874.97	ExcessHet	0	none	5.2999999999999994e-5	0	114	5.2999999999999994e-5
chr1-056883467-CTT-CTTTTTTT	chr1	56883467	CTT	CTTTTTTT	192874.97	ExcessHet	0	none	9e-6	0	114	9e-6
chr1-056883467-CTT-CTTTTTTTT	chr1	56883467	CTT	CTTTTTTTT	192874.97	ExcessHet	0	none	1.6699999999999994e-4	0	114	1.6699999999999994e-4
chr1-056883467-CTT-CTTTTTTTTTTT	chr1	56883467	CTT	CTTTTTTTTTTT	192874.97	ExcessHet	0	none	0	0	114	1e-6
chr1-056883467-CTT-CTTTTTTTTTTTT	chr1	56883467	CTT	CTTTTTTTTTTTT	192874.97	ExcessHet	0	none	5.2999999999999994e-5	0	114	5.2999999999999994e-5
chr1-056883467-CTT-CTTTTTTTTTTTTT	chr1	56883467	CTT	CTTTTTTTTTTTTT	192874.97	ExcessHet	0	none	0	0	114	1e-6
chr1-056883734-A-T	chr1	56883734	A	T	3411199	PASS	0.37894	eas	0.13557000000000002	14	134	0.37894
chr1-056883791-T-C	chr1	56883791	T	C	2234924	PASS	0.38203	eas	0.13524700000000003	14	134	0.38203
chr1-056885815-G-C	chr1	56885815	G	C	1335899	PASS	0.50919	afr	0.06239300000000001	2	134	0.50919
chr1-056885908-C-T	chr1	56885908	C	T	41544	PASS	0.015444	afr	0.00101199999999999	1	134	0.015444
chr1-056886270-T-C	chr1	56886270	T	C	1248095	PASS	0.06287	mid	0.04441100000000002	3	134	0.06287
chr1-056906868-AT-A	chr1	56906868	AT	A	356719.97	PASS	0.043532	afr	0.01272699999999999	1	134	0.043532
chr1-056906868-AT-ATT	chr1	56906868	AT	ATT	356719.97	PASS	0	none	1.27e-4	0	134	1.27e-4
chr1-056906918-C-T	chr1	56906918	C	T	20679653	PASS	0.99075	eas	0.7327940000000007	91	134	0.99075
chr1-056907827-GAGA-G	chr1	56907827	GAGA	G	10696422.97	PASS	0.28058	nfe	0.24328300000000003	38	134	0.28058
chr1-056908100-T-C	chr1	56908100	T	C	1089	PASS	8.4e-7	nfe	0	1	134	1e-6
chr1-056912476-G-A	chr1	56912476	G	A	7299200	PASS	0.02229	mid	0.005211	1	134	0.02229
chr1-056912476-G-T	chr1	56912476	G	T	7299200	PASS	0.22346	afr	0.076908	15	134	0.22346
chr1-056912477-C-T	chr1	56912477	C	T	6835363	PASS	0.2234	afr	0.076908	15	134	0.2234
chr1-056912525-T-C	chr1	56912525	T	C	5695414	PASS	0.22331	afr	0.076855	15	134	0.22331
chr1-056912661-T-G	chr1	56912661	T	G	3523482	PASS	0.22273	afr	0.07682800000000001	15	134	0.22273
chr1-056912740-T-*	chr1	56912740	T	*	33357684	PASS	0	none	1.6699999999999994e-4	0	134	1.6699999999999994e-4
chr1-056912740-T-C	chr1	56912740	T	C	33357684	PASS	0.96074	sas	0.8652200000000001	117	134	0.96074
chr1-056917642-G-A	chr1	56917642	G	A	4013209	PASS	0	none	9e-6	0	134	9e-6
chr1-056917642-G-C	chr1	56917642	G	C	4013209	PASS	0.22322	afr	0.076855	15	134	0.22322
chr1-056917685-C-T	chr1	56917685	C	T	5136826	PASS	0.12909	nfe	0.09394100000000002	15	134	0.12909
chr1-056917965-CT-C	chr1	56917965	CT	C	56480.97	PASS	0.014258	sas	0.00655	1	130	0.014258
chr1-056918010-C-T	chr1	56918010	C	T	357321	PASS	0.1738	afr	0.06401600000000002	9	98	0.1738
chr1-056929089-ACGG-A	chr1	56929089	ACGG	A	443835	PASS	0.25607	sas	0.03767000000000001	4	58	0.25607
chr1-056929089-ACGG-AAATTGCGG	chr1	56929089	ACGG	AAATTGCGG	443835	PASS	0	none	5.2999999999999994e-5	0	58	5.2999999999999994e-5
chr1-056929089-ACGG-CCGG	chr1	56929089	ACGG	CCGG	443835	PASS	0	none	0	0	58	1e-6
chr1-056929090-CGGCTAGAG-*	chr1	56929090	CGGCTAGAG	*	7816205.97	PASS	0	none	0.03767000000000001	4	84	0.03767000000000001
chr1-056929090-CGGCTAGAG-C	chr1	56929090	CGGCTAGAG	C	7816205.97	PASS	0.89544	eas	0.715328	65	84	0.89544
chr1-056929090-CGGCTAGAG-CAGAATACATGGCTAGAG	chr1	56929090	CGGCTAGAG	CAGAATACATGGCTAGAG	7816205.97	PASS	0	none	9e-6	0	84	9e-6
chr1-056929090-CGGCTAGAG-CAGAATCCATGGCTAGAG	chr1	56929090	CGGCTAGAG	CAGAATCCATGGCTAGAG	7816205.97	PASS	0	none	0.00181499999999999	2	84	0.00181499999999999
chr1-056929090-CGGCTAGAG-CAGAG	chr1	56929090	CGGCTAGAG	CAGAG	7816205.97	PASS	0	none	9e-6	0	84	9e-6
chr1-056929090-CGGCTAGAG-CAGGCTAGAG	chr1	56929090	CGGCTAGAG	CAGGCTAGAG	7816205.97	PASS	0	none	9e-6	0	84	9e-6
chr1-056929090-CGGCTAGAG-CTTAAGGCTAGAG	chr1	56929090	CGGCTAGAG	CTTAAGGCTAGAG	7816205.97	PASS	0	none	3.8200000000000034e-4	0	84	3.8200000000000034e-4
chr1-056929091-G-*	chr1	56929091	G	*	11732.97	PASS	0	none	0.7542460000000004	69	82	0.7542460000000004
chr1-056929091-G-GGACAAATT	chr1	56929091	G	GGACAAATT	11732.97	PASS	0	none	7.099999999999998e-5	0	82	7.099999999999998e-5
chr1-056929091-G-GT	chr1	56929091	G	GT	11732.97	PASS	0	none	4.270000000000005e-4	0	82	4.270000000000005e-4
chr1-056929092-G-*	chr1	56929092	G	*	350	PASS	0	none	0.7545670000000007	69	82	0.7545670000000007
chr1-056929092-G-C	chr1	56929092	G	C	350	PASS	0	none	0	0	82	1e-6
chr1-056929093-C-*	chr1	56929093	C	*	340.97	VQSRTrancheINDEL95.00to96.00	0	none	0.736886	67	82	0.736886
chr1-056929093-C-CCACA	chr1	56929093	C	CCACA	340.97	VQSRTrancheINDEL95.00to96.00	0	none	0	0	82	1e-6
chr1-056929094-TAGAGGG-*	chr1	56929094	TAGAGGG	*	808364.97	PASS	0	none	0.715959	65	84	0.715959
chr1-056929094-TAGAGGG-T	chr1	56929094	TAGAGGG	T	808364.97	PASS	0	none	0	0	84	1e-6
chr1-056929094-TAGAGGG-TCTAAGAGGG	chr1	56929094	TAGAGGG	TCTAAGAGGG	808364.97	PASS	0	none	3.8200000000000034e-4	0	84	3.8200000000000034e-4
chr1-056929094-TAGAGGG-TG	chr1	56929094	TAGAGGG	TG	808364.97	PASS	0	none	0.03727700000000002	6	84	0.03727700000000002
chr1-056929094-TAGAGGG-TTAAGAGGG	chr1	56929094	TAGAGGG	TTAAGAGGG	808364.97	PASS	0	none	3.6999999999999985e-5	0	84	3.6999999999999985e-5
chr1-056929095-AGAGG-*	chr1	56929095	AGAGG	*	530	PASS	0	none	0.7541460000000005	71	84	0.7541460000000005
chr1-056929095-AGAGG-A	chr1	56929095	AGAGG	A	530	PASS	0.046462	sas	9e-6	0	84	0.046462
chr1-056929095-AGAGG-TGAGG	chr1	56929095	AGAGG	TGAGG	530	PASS	0	none	0	0	84	1e-6
chr1-056929096-G-*	chr1	56929096	G	*	10159.97	VQSRTrancheINDEL95.00to96.00	0	none	0.7539080000000005	71	84	0.7539080000000005
chr1-056929096-G-GCCTC	chr1	56929096	G	GCCTC	10159.97	VQSRTrancheINDEL95.00to96.00	0	none	3.600000000000004e-4	0	84	3.600000000000004e-4
chr1-056929096-G-GT	chr1	56929096	G	GT	10159.97	VQSRTrancheINDEL95.00to96.00	0.0061544	amr	9e-6	0	84	0.0061544
chr1-056929096-G-GTC	chr1	56929096	G	GTC	10159.97	VQSRTrancheINDEL95.00to96.00	7.474e-5	nfe	9e-6	0	84	7.474e-5
chr1-056929098-G-*	chr1	56929098	G	*	96243	VQSRTrancheINDEL95.00to96.00	0	none	0.7433970000000006	67	86	0.7433970000000006
chr1-056929098-G-A	chr1	56929098	G	A	96243	VQSRTrancheINDEL95.00to96.00	0	none	0	0	86	1e-6
chr1-056929098-G-C	chr1	56929098	G	C	96243	VQSRTrancheINDEL95.00to96.00	6.976e-5	nfe	1e-5	0	86	6.976e-5
chr1-056929098-G-GTCAC	chr1	56929098	G	GTCAC	96243	VQSRTrancheINDEL95.00to96.00	0	none	1.7499999999999994e-4	0	86	1.7499999999999994e-4
chr1-056929098-G-GTCATCCAATAAACAGTAACTACCATTATTATTGAACAAGACCTTGTACTCATCAAGGAAAGAATGCATTAATATTTATTCATTGATTCATTATTAAGCACCTATTTATACCAGTCAC	chr1	56929098	G	GTCATCCAATAAACAGTAACTACCATTATTATTGAACAAGACCTTGTACTCATCAAGGAAAGAATGCATTAATATTTATTCATTGATTCATTATTAAGCACCTATTTATACCAGTCAC	96243	VQSRTrancheINDEL95.00to96.00	0.048476	amr	0.002001	2	86	0.048476
chr1-056929098-G-GTTCC	chr1	56929098	G	GTTCC	96243	VQSRTrancheINDEL95.00to96.00	0	none	1e-5	0	86	1e-5
chr1-056929098-G-GTTCCCCCCAGCTGTCAC	chr1	56929098	G	GTTCCCCCCAGCTGTCAC	96243	VQSRTrancheINDEL95.00to96.00	0	none	7.399999999999998e-5	0	86	7.399999999999998e-5
chr1-056929318-G-T	chr1	56929318	G	T	139984	PASS	0.0043947	nfe	0.002615	2	134	0.0043947
chr1-056929320-T-G	chr1	56929320	T	G	139987	PASS	0.0043458	nfe	0.002615	2	134	0.0043458
chr1-056929347-A-C	chr1	56929347	A	C	12607070	PASS	1.782e-5	amr	0	0	134	1.782e-5
chr1-056929347-A-G	chr1	56929347	A	G	12607070	PASS	0.50297	sas	0.3329239999999997	43	134	0.50297
chr1-056929394-G-A	chr1	56929394	G	A	267368	PASS	0.011041	mid	0.004851	1	134	0.011041
chr1-056929408-G-A	chr1	56929408	G	A	757	PASS	0	none	0	1	134	1e-6
chr1-056929555-G-A	chr1	56929555	G	A	336078	PASS	0.0093492	nfe	0.006163	1	134	0.0093492
chr1-056929578-T-C	chr1	56929578	T	C	48705016	PASS	0.96096	sas	0.8550070000000004	118	134	0.96096
chr1-056929621-G-A	chr1	56929621	G	A	728950	PASS	0.024775	nfe	0.01696000000000002	2	134	0.024775
chr1-056929648-C-T	chr1	56929648	C	T	1269186	PASS	0.124	afr	0.03596400000000001	8	134	0.124
chr1-056931510-T-C	chr1	56931510	T	C	3401560	PASS	0.50227	sas	0.2918109999999995	20	62	0.50227
chr1-056931628-G-A	chr1	56931628	G	A	6396577	PASS	0.50228	sas	0.33021299999999965	41	130	0.50228
chr1-056931771-C-A	chr1	56931771	C	A	346020	PASS	0.12206	afr	0.01183699999999999	1	134	0.12206
chr1-056933279-C-T	chr1	56933279	C	T	74994	PASS	0.0023061	nfe	0.00135099999999999	1	134	0.0023061
chr1-056933577-C-T	chr1	56933577	C	T	885481	PASS	0.043443	sas	0.017777	7	134	0.043443
chr1-056940719-T-C	chr1	56940719	T	C	11669981	PASS	0.50595	nfe	0.45380799999999927	63	134	0.50595
chr1-056943654-T-C	chr1	56943654	T	C	2937420	PASS	0.10187	mid	0.08583700000000001	15	134	0.10187
chr1-056943656-A-G	chr1	56943656	A	G	1125854	PASS	0.047656	nfe	0.02955700000000001	9	134	0.047656
chr1-056943911-T-A	chr1	56943911	T	A	309478	PASS	0.030585	afr	0.01173099999999999	1	132	0.030585
chr1-056943932-G-A	chr1	56943932	G	A	290495	PASS	0.029947	afr	0.01170599999999998	1	134	0.029947
chr1-056943932-G-C	chr1	56943932	G	C	290495	PASS	3.9e-7	nfe	9e-6	0	134	9e-6
chr1-056946106-G-A	chr1	56946106	G	A	616784	PASS	0.060394	amr	0.01430199999999999	2	134	0.060394
chr1-056949527-C-T	chr1	56949527	C	T	1848847	PASS	0.16304	afr	0.05530600000000001	9	134	0.16304
chr1-056949637-G-A	chr1	56949637	G	A	2538567	PASS	0.079407	mid	0.05538600000000001	3	134	0.079407
chr1-056951919-C-A	chr1	56951919	C	A	5731964	PASS	0.22896	nfe	0.2066	41	134	0.22896
chr1-056951960-G-GGGATGTGTCCAAGGTCACACA	chr1	56951960	G	GGGATGTGTCCAAGGTCACACA	41528840.97	PASS	0.75797	sas	0.6535660000000001	94	134	0.75797
chr1-056951960-G-GGGGTGTGTCCAAGGTCACACA	chr1	56951960	G	GGGGTGTGTCCAAGGTCACACA	41528840.97	PASS	0	none	0	0	134	1e-6
chr1-056954812-C-T	chr1	56954812	C	T	9267	PASS	1.8107e-4	nfe	5.2999999999999994e-5	1	134	1.8107e-4
chr1-056954954-A-G	chr1	56954954	A	G	1918589	PASS	0.086808	mid	0.05552000000000001	3	134	0.086808
chr1-056956625-G-T	chr1	56956625	G	T	106753	PASS	0.0056038	nfe	0.005185	3	134	0.0056038
chr1-056956811-C-T	chr1	56956811	C	T	72294113	PASS	0.99171	eas	0.9610020000000004	128	134	0.99171
chr1-056956838-C-T	chr1	56956838	C	T	3223855	PASS	0.07974	mid	0.05544000000000001	3	134	0.07974
chr1-056959745-T-C	chr1	56959745	T	C	623431	PASS	0.039234	sas	0.024385	2	134	0.039234
chr1-056959801-A-T	chr1	56959801	A	T	9239783	PASS	0.54048	sas	0.3343549999999998	42	134	0.54048
chr1-056960215-AG-A	chr1	56960215	AG	A	4920091.97	PASS	0.1658	nfe	0.11516	24	134	0.1658
chr1-056960225-G-A	chr1	56960225	G	A	108437	PASS	0.026146	afr	0.003931	1	134	0.026146
chr1-056965916-C-T	chr1	56965916	C	T	72087	PASS	0.0030294	mid	8.69e-4	1	134	0.0030294
chr1-056965956-A-G	chr1	56965956	A	G	986530	PASS	0.025266	nfe	0.020866	1	134	0.025266
chr1-056966163-G-A	chr1	56966163	G	A	12800	PASS	0.0019103	nfe	4.950000000000003e-4	1	132	0.0019103
chr1-056966217-G-A	chr1	56966217	G	A	52179	PASS	0.04199	amr	0.004006	1	122	0.04199
chr1-057010704-G-A	chr1	57010704	G	A	77353	PASS	0.0062051	mid	0.005622	1	134	0.0062051
chr1-057010812-CTT-ATT	chr1	57010812	CTT	ATT	58466	ExcessHet	0	none	0	0	126	1e-6
chr1-057010812-CTT-C	chr1	57010812	CTT	C	58466	ExcessHet	4.9099999999999996e-06	sas	5.2999999999999994e-5	0	126	5.2999999999999994e-5
chr1-057010812-CTT-CT	chr1	57010812	CTT	CT	58466	ExcessHet	0	none	0.01146799999999998	0	126	0.01146799999999998
chr1-057010812-CTT-CTTT	chr1	57010812	CTT	CTTT	58466	ExcessHet	0	none	0.03042700000000001	1	126	0.03042700000000001
chr1-057010812-CTT-CTTTT	chr1	57010812	CTT	CTTTT	58466	ExcessHet	0	none	2.7300000000000035e-4	0	126	2.7300000000000035e-4
chr1-057010812-CTT-CTTTTT	chr1	57010812	CTT	CTTTTT	58466	ExcessHet	0	none	9e-6	0	126	9e-6
chr1-057011290-A-G	chr1	57011290	A	G	49025	PASS	0.0053564	nfe	0.00249	1	134	0.0053564
chr1-057011361-G-C	chr1	57011361	G	C	2459173	PASS	0.54533	afr	0.191935	19	134	0.54533
chr1-057014751-C-G	chr1	57014751	C	G	2403468	PASS	0.52868	afr	0.180859	19	134	0.52868
chr1-057014811-T-C	chr1	57014811	T	C	100399	PASS	0.046313	afr	0.004339	1	134	0.046313
chr1-057014982-T-C	chr1	57014982	T	C	1696	PASS	0	none	0	1	134	1e-6
chr1-057023464-T-C	chr1	57023464	T	C	1555653	PASS	0.38103	eas	0.115241	10	134	0.38103
chr1-057023465-G-A	chr1	57023465	G	A	27238	PASS	0.0017734	afr	4.500000000000005e-4	1	134	0.0017734
chr1-057023465-G-C	chr1	57023465	G	C	27238	PASS	0.0072389	afr	0.00103599999999999	0	134	0.0072389
chr1-057023566-C-T	chr1	57023566	C	T	387476	PASS	0.022807	mid	0.01627500000000001	3	134	0.022807
chr1-057033602-A-G	chr1	57033602	A	G	1943355	PASS	0.067254	sas	0.036497	6	134	0.067254
chr1-057069525-C-A	chr1	57069525	C	A	2405325	PASS	0.48702	eas	0.188296	22	134	0.48702
chr1-057069525-C-T	chr1	57069525	C	T	2405325	PASS	1.15e-5	sas	0	0	134	1.15e-5
chr1-057070909-T-C	chr1	57070909	T	C	786205	PASS	0.081668	nfe	0.066113	10	134	0.081668
chr1-057071003-C-T	chr1	57071003	C	T	18350	PASS	0.00228	nfe	7.740000000000004e-4	1	134	0.00228
chr1-057071268-A-G	chr1	57071268	A	G	2374347	PASS	0.48904	eas	0.161787	21	134	0.48904
chr1-057071389-G-A	chr1	57071389	G	A	3655278	PASS	0.27956	mid	0.231007	41	134	0.27956
chr1-057071585-C-T	chr1	57071585	C	T	19751	PASS	0.0016436	afr	4.730000000000004e-4	1	134	0.0016436
chr1-057136661-G-A	chr1	57136661	G	A	1508534	PASS	0.18783	mid	0.14994	17	134	0.18783
chr1-057136710-T-C	chr1	57136710	T	C	2277035	PASS	0.76528	afr	0.246008	27	134	0.76528
chr1-057145474-C-CCAAACACACCCAACA	chr1	57145474	C	CCAAACACACCCAACA	466	PASS	0	none	0	0	134	1e-6
chr1-057145474-C-T	chr1	57145474	C	T	466	PASS	1.47e-5	nfe	0	1	134	1.47e-5
chr1-057145503-G-A	chr1	57145503	G	A	118947	PASS	3.3e-7	nfe	0	0	134	1e-6
chr1-057145503-G-C	chr1	57145503	G	C	118947	PASS	0.1	afr	0.00815799999999999	1	134	0.1
chr1-057145522-T-C	chr1	57145522	T	C	110327	PASS	0.10088	afr	0.00815799999999999	1	134	0.10088
chr1-057290834-A-T	chr1	57290834	A	T	70641	PASS	0.073306	eas	0.005673	2	134	0.073306
chr1-057290846-ATAAC-A	chr1	57290846	ATAAC	A	73166.97	PASS	0.072566	eas	0.005673	2	134	0.072566
chr1-057291170-C-A	chr1	57291170	C	A	149595	PASS	0.022582	mid	0.02017900000000002	5	134	0.022582
chr1-057291308-T-G	chr1	57291308	T	G	1580710	PASS	0.58073	amr	0.3426789999999994	45	114	0.58073
chr1-057387481-TACAC-T	chr1	57387481	TACAC	T	22546.97	PASS	0	none	1.0699999999999996e-4	0	0	1.0699999999999996e-4
chr1-057387481-TACAC-TAC	chr1	57387481	TACAC	TAC	22546.97	PASS	0	none	0.013805	0	0	0.013805
chr1-057387481-TACAC-TACACAC	chr1	57387481	TACAC	TACACAC	22546.97	PASS	0	none	3.6999999999999985e-5	0	0	3.6999999999999985e-5
chr1-057387552-A-G	chr1	57387552	A	G	54767	PASS	0.32836	afr	0.03766400000000001	0	0	0.32836
chr1-057605758-C-T	chr1	57605758	C	T	3991337	PASS	0.80934	nfe	0.7038860000000006	100	122	0.80934
chr1-057605795-ATTT-A	chr1	57605795	ATTT	A	4206522.97	PASS	5.78e-5	amr	3.6999999999999985e-5	0	74	5.78e-5
chr1-057605795-ATTT-AT	chr1	57605795	ATTT	AT	4206522.97	PASS	0	none	0.038351	1	74	0.038351
chr1-057605795-ATTT-ATT	chr1	57605795	ATTT	ATT	4206522.97	PASS	0	none	0.7865700000000002	63	74	0.7865700000000002
chr1-057605795-ATTT-ATTTT	chr1	57605795	ATTT	ATTTT	4206522.97	PASS	0	none	5.170000000000002e-4	0	74	5.170000000000002e-4
chr1-057606048-T-TG	chr1	57606048	T	TG	1549321.97	PASS	0.44602	afr	0.180158	19	134	0.44602
chr1-057606197-T-C	chr1	57606197	T	C	30797	VQSRTrancheINDEL95.00to96.00	0	none	0	0	28	1e-6
chr1-057606197-T-TTTTTTTTGAGACGG	chr1	57606197	T	TTTTTTTTGAGACGG	30797	VQSRTrancheINDEL95.00to96.00	0	none	9e-6	0	28	9e-6
chr1-057606197-T-TTTTTTTTTG	chr1	57606197	T	TTTTTTTTTG	30797	VQSRTrancheINDEL95.00to96.00	0	none	3.6999999999999985e-5	0	28	3.6999999999999985e-5
chr1-057606197-T-TTTTTTTTTTG	chr1	57606197	T	TTTTTTTTTTG	30797	VQSRTrancheINDEL95.00to96.00	1.989e-5	sas	1.27e-4	0	28	1.27e-4
chr1-057606197-T-TTTTTTTTTTGAG	chr1	57606197	T	TTTTTTTTTTGAG	30797	VQSRTrancheINDEL95.00to96.00	0	none	9e-6	0	28	9e-6
chr1-057606197-T-TTTTTTTTTTGAGACGG	chr1	57606197	T	TTTTTTTTTTGAGACGG	30797	VQSRTrancheINDEL95.00to96.00	0	none	3.6999999999999985e-5	0	28	3.6999999999999985e-5
chr1-057606197-T-TTTTTTTTTTGAGACGGAGTCTCGCTCTGTAGCCC	chr1	57606197	T	TTTTTTTTTTGAGACGGAGTCTCGCTCTGTAGCCC	30797	VQSRTrancheINDEL95.00to96.00	0	none	9e-6	0	28	9e-6
chr1-057606197-T-TTTTTTTTTTGAGACGGAGTCTCGCTCTGTAGCCCAGGCTGG	chr1	57606197	T	TTTTTTTTTTGAGACGGAGTCTCGCTCTGTAGCCCAGGCTGG	30797	VQSRTrancheINDEL95.00to96.00	5.77e-6	nfe	1.27e-4	0	28	1.27e-4
chr1-057606197-T-TTTTTTTTTTGAGACGGAGTCTCGCTCTGTAGCCCAGGCTGGAGTGC	chr1	57606197	T	TTTTTTTTTTGAGACGGAGTCTCGCTCTGTAGCCCAGGCTGGAGTGC	30797	VQSRTrancheINDEL95.00to96.00	0	none	9e-6	0	28	9e-6
chr1-057606197-T-TTTTTTTTTTGAGACGGAGTCTCGCTCTGTAGCCCAGGCTGGAGTGCAGTGGCGCG	chr1	57606197	T	TTTTTTTTTTGAGACGGAGTCTCGCTCTGTAGCCCAGGCTGGAGTGCAGTGGCGCG	30797	VQSRTrancheINDEL95.00to96.00	2.324e-5	nfe	9e-6	0	28	2.324e-5
chr1-057606197-T-TTTTTTTTTTGAGACGGAGTCTCGCTCTGTAGCCCAGGCTGGAGTGCAGTGGCGCGATCTCGGCTC	chr1	57606197	T	TTTTTTTTTTGAGACGGAGTCTCGCTCTGTAGCCCAGGCTGGAGTGCAGTGGCGCGATCTCGGCTC	30797	VQSRTrancheINDEL95.00to96.00	0	none	9e-6	0	28	9e-6
chr1-057606197-T-TTTTTTTTTTGAGACGGAGTCTCGCTCTGTAGCCCAGGCTGGAGTGCAGTGGCGCGATCTCGGCTCACTGC	chr1	57606197	T	TTTTTTTTTTGAGACGGAGTCTCGCTCTGTAGCCCAGGCTGGAGTGCAGTGGCGCGATCTCGGCTCACTGC	30797	VQSRTrancheINDEL95.00to96.00	0	none	9e-6	0	28	9e-6
chr1-057606197-T-TTTTTTTTTTTG	chr1	57606197	T	TTTTTTTTTTTG	30797	VQSRTrancheINDEL95.00to96.00	5.877e-5	amr	0.002909	0	28	0.002909
chr1-057606197-T-TTTTTTTTTTTGAG	chr1	57606197	T	TTTTTTTTTTTGAG	30797	VQSRTrancheINDEL95.00to96.00	1.1166e-4	sas	0.00178699999999999	0	28	0.00178699999999999
chr1-057606197-T-TTTTTTTTTTTGAGACGG	chr1	57606197	T	TTTTTTTTTTTGAGACGG	30797	VQSRTrancheINDEL95.00to96.00	5.77e-6	nfe	5.4e-4	1	28	5.4e-4
chr1-057606197-T-TTTTTTTTTTTGAGACGGAGTCTCGCTCTGTAGCCC	chr1	57606197	T	TTTTTTTTTTTGAGACGGAGTCTCGCTCTGTAGCCC	30797	VQSRTrancheINDEL95.00to96.00	2.8488e-4	eas	5.630000000000005e-4	0	28	5.630000000000005e-4
chr1-057606197-T-TTTTTTTTTTTGAGACGGAGTCTCGCTCTGTAGCCCAGGCTGG	chr1	57606197	T	TTTTTTTTTTTGAGACGGAGTCTCGCTCTGTAGCCCAGGCTGG	30797	VQSRTrancheINDEL95.00to96.00	1.8759e-4	nfe	2.720000000000003e-4	0	28	2.720000000000003e-4
chr1-057606197-T-TTTTTTTTTTTGAGACGGAGTCTCGCTCTGTAGCCCAGGCTGGAGTGC	chr1	57606197	T	TTTTTTTTTTTGAGACGGAGTCTCGCTCTGTAGCCCAGGCTGGAGTGC	30797	VQSRTrancheINDEL95.00to96.00	1.1997e-4	nfe	6.320000000000003e-4	0	28	6.320000000000003e-4
chr1-057606197-T-TTTTTTTTTTTGAGACGGAGTCTCGCTCTGTAGCCCAGGCTGGAGTGCAGTGGCGCG	chr1	57606197	T	TTTTTTTTTTTGAGACGGAGTCTCGCTCTGTAGCCCAGGCTGGAGTGCAGTGGCGCG	30797	VQSRTrancheINDEL95.00to96.00	8.3241e-4	nfe	8.66e-4	0	28	8.66e-4
chr1-057606197-T-TTTTTTTTTTTGAGACGGAGTCTCGCTCTGTAGCCCAGGCTGGAGTGCAGTGGCGCGATCTCGGCTC	chr1	57606197	T	TTTTTTTTTTTGAGACGGAGTCTCGCTCTGTAGCCCAGGCTGGAGTGCAGTGGCGCGATCTCGGCTC	30797	VQSRTrancheINDEL95.00to96.00	1.386e-5	nfe	5.2999999999999994e-5	0	28	5.2999999999999994e-5
chr1-057606197-T-TTTTTTTTTTTGAGACGGAGTCTCGCTCTGTAGCCCAGGCTGGAGTGCAGTGGCGCGATCTCGGCTCACTGC	chr1	57606197	T	TTTTTTTTTTTGAGACGGAGTCTCGCTCTGTAGCCCAGGCTGGAGTGCAGTGGCGCGATCTCGGCTCACTGC	30797	VQSRTrancheINDEL95.00to96.00	0	none	2.2000000000000003e-5	0	28	2.2000000000000003e-5
chr1-057606197-T-TTTTTTTTTTTTG	chr1	57606197	T	TTTTTTTTTTTTG	30797	VQSRTrancheINDEL95.00to96.00	0	none	3.810000000000003e-4	0	28	3.810000000000003e-4
chr1-057606197-T-TTTTTTTTTTTTGAG	chr1	57606197	T	TTTTTTTTTTTTGAG	30797	VQSRTrancheINDEL95.00to96.00	5.77e-6	nfe	1.27e-4	0	28	1.27e-4
chr1-057606197-T-TTTTTTTTTTTTGAGACGG	chr1	57606197	T	TTTTTTTTTTTTGAGACGG	30797	VQSRTrancheINDEL95.00to96.00	0	none	9e-6	0	28	9e-6
chr1-057606197-T-TTTTTTTTTTTTGAGACGGAGTCTCGCTCTGTAGCCCAGGCTGG	chr1	57606197	T	TTTTTTTTTTTTGAGACGGAGTCTCGCTCTGTAGCCCAGGCTGG	30797	VQSRTrancheINDEL95.00to96.00	0	none	2.2000000000000003e-5	0	28	2.2000000000000003e-5
chr1-057606197-T-TTTTTTTTTTTTGAGACGGAGTCTCGCTCTGTAGCCCAGGCTGGAGTGCAGTGGCGCG	chr1	57606197	T	TTTTTTTTTTTTGAGACGGAGTCTCGCTCTGTAGCCCAGGCTGGAGTGCAGTGGCGCG	30797	VQSRTrancheINDEL95.00to96.00	2.324e-5	nfe	0	0	28	2.324e-5
chr1-057606197-T-TTTTTTTTTTTTTGAGACGGAGTCTCGCTCTGTAGCCCAGGCTGG	chr1	57606197	T	TTTTTTTTTTTTTGAGACGGAGTCTCGCTCTGTAGCCCAGGCTGG	30797	VQSRTrancheINDEL95.00to96.00	0	none	0	0	28	1e-6
chr1-057606288-T-C	chr1	57606288	T	C	1643971	PASS	0.92816	eas	0.5435060000000007	0	0	0.92816
chr1-058047786-T-C	chr1	58047786	T	C	5586	PASS	0.027408	eas	9.849999999999991e-4	0	4	0.027408
chr1-058047908-CA-AA	chr1	58047908	CA	AA	7774	VQSRTrancheINDEL95.00to96.00	0	none	0	0	108	1e-6
chr1-058047908-CA-C	chr1	58047908	CA	C	7774	VQSRTrancheINDEL95.00to96.00	0.0015997	nfe	0.004694	3	108	0.004694
chr1-058047908-CA-CAA	chr1	58047908	CA	CAA	7774	VQSRTrancheINDEL95.00to96.00	0	none	0.001989	0	108	0.001989
chr1-058048266-C-T	chr1	58048266	C	T	3482	VQSRTrancheSNP99.80to99.90	7.277e-5	afr	9e-6	1	134	7.277e-5
chr1-058048279-C-A	chr1	58048279	C	A	8521407	PASS	0.34661	amr	0.24115100000000003	28	134	0.34661
chr1-058048418-A-G	chr1	58048418	A	G	13929417	PASS	0.37077	afr	0.25960899999999987	28	134	0.37077
chr1-058048893-A-C	chr1	58048893	A	C	7822	PASS	2.424e-4	nfe	8.9e-5	1	134	2.424e-4
chr1-058049451-A-G	chr1	58049451	A	G	212652	PASS	0.042502	nfe	0.03848300000000001	7	124	0.042502
chr1-058055999-C-T	chr1	58055999	C	T	1450484	PASS	0.16501	afr	0.07519300000000002	7	134	0.16501
chr1-058056035-G-A	chr1	58056035	G	A	82179	PASS	0.034547	eas	0.002967	1	134	0.034547
chr1-058056049-CTTTT-*	chr1	58056049	CTTTT	*	5836698.97	ExcessHet	0	none	0	0	124	1e-6
chr1-058056049-CTTTT-C	chr1	58056049	CTTTT	C	5836698.97	ExcessHet	2.0873e-4	afr	5.2999999999999994e-5	0	124	2.0873e-4
chr1-058056049-CTTTT-CT	chr1	58056049	CTTTT	CT	5836698.97	ExcessHet	0	none	0.003701	0	124	0.003701
chr1-058056049-CTTTT-CTT	chr1	58056049	CTTTT	CTT	5836698.97	ExcessHet	0	none	0.06762100000000001	7	124	0.06762100000000001
chr1-058056049-CTTTT-CTTT	chr1	58056049	CTTTT	CTTT	5836698.97	ExcessHet	0	none	0.4029449999999994	53	124	0.4029449999999994
chr1-058056049-CTTTT-CTTTTT	chr1	58056049	CTTTT	CTTTTT	5836698.97	ExcessHet	0	none	0.049735	3	124	0.049735
chr1-058056049-CTTTT-CTTTTTT	chr1	58056049	CTTTT	CTTTTTT	5836698.97	ExcessHet	0	none	4.05e-4	0	124	4.05e-4
chr1-058056049-CTTTT-CTTTTTTT	chr1	58056049	CTTTT	CTTTTTTT	5836698.97	ExcessHet	0	none	0	0	124	1e-6
chr1-058056197-C-T	chr1	58056197	C	T	256716	VQSRTrancheSNP99.70to99.80	0.0081199	nfe	0.005005	1	134	0.0081199
chr1-058056398-C-T	chr1	58056398	C	T	1626029	PASS	0.029561	mid	0.024756	4	134	0.029561
chr1-058056491-C-T	chr1	58056491	C	T	6210	PASS	5.844e-5	amr	3.6999999999999985e-5	1	134	5.844e-5
chr1-058056531-A-AT	chr1	58056531	A	AT	520211.97	PASS	0.17121	afr	0.01690700000000002	1	134	0.17121
chr1-058343243-AGATG-A	chr1	58343243	AGATG	A	24279	PASS	0	none	3.150000000000005e-4	0	0	3.150000000000005e-4
chr1-058343243-AGATG-AGATGGATG	chr1	58343243	AGATG	AGATGGATG	24279	PASS	0	none	0.004451	0	0	0.004451
chr1-058343243-AGATG-AGATGGATGGATG	chr1	58343243	AGATG	AGATGGATGGATG	24279	PASS	0	none	0.006167	0	0	0.006167
chr1-058343243-AGATG-AGATGGATGGATGGATG	chr1	58343243	AGATG	AGATGGATGGATGGATG	24279	PASS	0	none	4.710000000000004e-4	0	0	4.710000000000004e-4
chr1-058343243-AGATG-AGATGGATGGATGGATGGATG	chr1	58343243	AGATG	AGATGGATGGATGGATGGATG	24279	PASS	0	none	9e-6	0	0	9e-6
chr1-058343243-AGATG-ATGGATG	chr1	58343243	AGATG	ATGGATG	24279	PASS	0	none	9e-6	0	0	9e-6
chr1-058343243-AGATG-GGATG	chr1	58343243	AGATG	GGATG	24279	PASS	0	none	9e-6	0	0	9e-6
chr1-058468003-C-A	chr1	58468003	C	A	391056	PASS	0.59926	nfe	0.181571	0	0	0.59926
chr1-058468017-G-C	chr1	58468017	G	C	399185	PASS	0.56627	nfe	0.179611	0	0	0.56627
chr1-058468204-C-T	chr1	58468204	C	T	237107	PASS	0.67481	nfe	0.159106	0	0	0.67481
chr1-058468219-A-G	chr1	58468219	A	G	136743	PASS	0.35563	nfe	0.092289	0	0	0.35563
chr1-058480766-A-G	chr1	58480766	A	G	1671	PASS	5.4188e-4	nfe	1.0799999999999996e-4	1	130	5.4188e-4
chr1-058480828-G-C	chr1	58480828	G	C	5308	PASS	9.787e-5	eas	0	0	132	9.787e-5
chr1-058480828-G-T	chr1	58480828	G	T	5308	PASS	9.7995e-4	nfe	5.180000000000002e-4	1	132	9.7995e-4
chr1-058480867-CTT-ATT	chr1	58480867	CTT	ATT	1119069	ExcessHet	0	none	0	0	114	1e-6
chr1-058480867-CTT-C	chr1	58480867	CTT	C	1119069	ExcessHet	4.684e-5	amr	9.640000000000004e-4	0	114	9.640000000000004e-4
chr1-058480867-CTT-CT	chr1	58480867	CTT	CT	1119069	ExcessHet	0	none	0.03453500000000001	3	114	0.03453500000000001
chr1-058480867-CTT-CTTT	chr1	58480867	CTT	CTTT	1119069	ExcessHet	0	none	0.17475500000000002	30	114	0.17475500000000002
chr1-058480867-CTT-CTTTT	chr1	58480867	CTT	CTTTT	1119069	ExcessHet	0	none	0.002991	0	114	0.002991
chr1-058480867-CTT-CTTTTT	chr1	58480867	CTT	CTTTTT	1119069	ExcessHet	0	none	9e-6	0	114	9e-6
chr1-058480867-CTT-CTTTTTTT	chr1	58480867	CTT	CTTTTTTT	1119069	ExcessHet	0	none	7.099999999999998e-5	0	114	7.099999999999998e-5
chr1-058480867-CTT-CTTTTTTTTTTTTTT	chr1	58480867	CTT	CTTTTTTTTTTTTTT	1119069	ExcessHet	0	none	9e-6	0	114	9e-6
chr1-058480867-CTT-TTT	chr1	58480867	CTT	TTT	1119069	ExcessHet	0	none	2.2000000000000003e-5	0	114	2.2000000000000003e-5
chr1-058480868-T-*	chr1	58480868	T	*	1358	PASS	0	none	0.03572000000000001	3	102	0.03572000000000001
chr1-058480868-T-C	chr1	58480868	T	C	1358	PASS	2.7604e-4	sas	5.2999999999999994e-5	0	102	2.7604e-4
chr1-058481183-A-C	chr1	58481183	A	C	50660	PASS	0.0057529	nfe	0.002867	1	134	0.0057529
chr1-058481189-T-*	chr1	58481189	T	*	2586754	PASS	0	none	0.00179199999999999	0	134	0.00179199999999999
chr1-058481189-T-A	chr1	58481189	T	A	2586754	PASS	1.062e-5	amr	1.6699999999999994e-4	0	134	1.6699999999999994e-4
chr1-058481189-T-G	chr1	58481189	T	G	2586754	PASS	0.24892	afr	0.167281	29	134	0.24892
chr1-058481275-T-A	chr1	58481275	T	A	2339890	PASS	0	none	0	0	134	1e-6
chr1-058481275-T-C	chr1	58481275	T	C	2339890	PASS	0.66624	afr	0.30772099999999947	49	134	0.66624
chr1-058505927-T-C	chr1	58505927	T	C	62883	PASS	0.015739	nfe	0.00826099999999999	3	130	0.015739
chr1-058506076-T-A	chr1	58506076	T	A	75287	PASS	0.0088036	sas	0.004595	2	134	0.0088036
chr1-058506076-T-C	chr1	58506076	T	C	75287	PASS	1.113e-5	sas	0	0	134	1.113e-5
chr1-058506159-G-A	chr1	58506159	G	A	5565558	PASS	0.41193	afr	0.273267	41	134	0.41193
chr1-058506268-C-A	chr1	58506268	C	A	2754962	PASS	0.41122	afr	0.2620919999999993	41	134	0.41122
chr1-058506278-AT-*	chr1	58506278	AT	*	18250.97	PASS	0	none	0	0	124	1e-6
chr1-058506278-AT-A	chr1	58506278	AT	A	18250.97	PASS	3.8642e-4	nfe	0.005543	0	124	0.005543
chr1-058506278-AT-ATT	chr1	58506278	AT	ATT	18250.97	PASS	0	none	0.00181699999999999	0	124	0.00181699999999999
chr1-058506278-AT-ATTT	chr1	58506278	AT	ATTT	18250.97	PASS	0	none	9e-6	0	124	9e-6
chr1-058530486-G-A	chr1	58530486	G	A	397	PASS	2.595e-5	afr	9e-6	1	130	2.595e-5
chr1-058530531-T-C	chr1	58530531	T	C	1322986	PASS	0.31803	amr	0.148298	15	134	0.31803
chr1-058530755-C-T	chr1	58530755	C	T	1768279	PASS	0.1831	afr	0.12263300000000002	16	134	0.1831
chr1-058533979-T-G	chr1	58533979	T	G	2975107	PASS	0.17887	afr	0.10435900000000002	12	134	0.17887
chr1-058534040-G-A	chr1	58534040	G	A	117277	PASS	0.0056854	nfe	0.003702	3	134	0.0056854
chr1-058534384-C-T	chr1	58534384	C	T	320166	PASS	0.11755	eas	0.01833100000000001	4	134	0.11755
chr1-058534419-T-C	chr1	58534419	T	C	245480	PASS	0.11698	eas	0.017751	4	134	0.11698
chr1-058536549-T-C	chr1	58536549	T	C	3775227	PASS	0.18675	afr	0.123682	16	134	0.18675
chr1-058536574-C-A	chr1	58536574	C	A	1078	PASS	2.487e-5	nfe	0	1	134	2.487e-5
chr1-058536610-A-C	chr1	58536610	A	C	637878	PASS	0.11736	eas	0.01841000000000001	4	134	0.11736
chr1-058536788-A-T	chr1	58536788	A	T	1829591	PASS	0.17826	afr	0.104009	12	134	0.17826
chr1-058536803-A-*	chr1	58536803	A	*	138	PASS	0	none	9e-6	0	134	9e-6
chr1-058536803-A-C	chr1	58536803	A	C	138	PASS	1.0341e-4	nfe	9e-6	1	134	1.0341e-4
chr1-058536810-T-A	chr1	58536810	T	A	26461	PASS	0.072325	eas	0.00144799999999999	1	134	0.072325
chr1-058536853-G-A	chr1	58536853	G	A	1535842	PASS	0.18713	afr	0.119299	16	134	0.18713
chr1-058538751-C-CA	chr1	58538751	C	CA	793.97	PASS	5.636e-5	nfe	0	1	134	5.636e-5
chr1-058538766-A-G	chr1	58538766	A	G	1455426	PASS	0.17993	afr	0.10054500000000002	12	134	0.17993
chr1-058538779-T-G	chr1	58538779	T	G	82011	PASS	0.021705	mid	0.006034	1	134	0.021705
chr1-058538779-T-TA	chr1	58538779	T	TA	82011	PASS	0	none	0	0	134	1e-6
chr1-058538927-T-C	chr1	58538927	T	C	14269	PASS	0.001256	mid	2.2999999999999995e-4	1	134	0.001256
chr1-058538945-G-A	chr1	58538945	G	A	698903	PASS	0.1174	eas	0.01696000000000002	4	134	0.1174
chr1-058539303-T-C	chr1	58539303	T	C	988	PASS	1.1487e-4	afr	0	1	134	1.1487e-4
chr1-058539307-C-*	chr1	58539307	C	*	25080372	PASS	0	none	0	0	134	1e-6
chr1-058539307-C-T	chr1	58539307	C	T	25080372	PASS	0.99707	nfe	0.983575	134	134	0.99707
chr1-058539317-CAA-*	chr1	58539317	CAA	*	306969	ExcessHet	0	none	0	0	102	1e-6
chr1-058539317-CAA-AAA	chr1	58539317	CAA	AAA	306969	ExcessHet	0	none	0.01397499999999998	0	102	0.01397499999999998
chr1-058539317-CAA-C	chr1	58539317	CAA	C	306969	ExcessHet	0	none	0	0	102	1e-6
chr1-058539317-CAA-CA	chr1	58539317	CAA	CA	306969	ExcessHet	0	none	0.006984	0	102	0.006984
chr1-058539317-CAA-CAAA	chr1	58539317	CAA	CAAA	306969	ExcessHet	0	none	0.133275	11	102	0.133275
chr1-058539317-CAA-CAAAA	chr1	58539317	CAA	CAAAA	306969	ExcessHet	0	none	7.730000000000004e-4	0	102	7.730000000000004e-4
chr1-058539317-CAA-CAAAAAAAA	chr1	58539317	CAA	CAAAAAAAA	306969	ExcessHet	0	none	9e-6	0	102	9e-6
chr1-058539317-CAA-CAAAAAAAAA	chr1	58539317	CAA	CAAAAAAAAA	306969	ExcessHet	0	none	0	0	102	1e-6
chr1-058539421-C-T	chr1	58539421	C	T	39432	PASS	0.0185	afr	0.00186699999999999	1	134	0.0185
chr1-058552956-G-T	chr1	58552956	G	T	9760	PASS	0.059227	nfe	0.006192	0	0	0.059227
chr1-058575548-C-G	chr1	58575548	C	G	28002	PASS	0	none	9e-6	0	0	9e-6
chr1-058575548-C-T	chr1	58575548	C	T	28002	PASS	0.052551	nfe	0.01629500000000001	0	0	0.052551
chr1-058575764-T-C	chr1	58575764	T	C	274763	PASS	0.09672	afr	0.06937500000000002	0	4	0.09672
chr1-058575789-A-G	chr1	58575789	A	G	23398	PASS	0.0054411	nfe	0.005474	0	6	0.005474
chr1-058575904-T-G	chr1	58575904	T	G	14701	PASS	0.001556	nfe	0.00132599999999999	1	128	0.001556
chr1-058575905-A-G	chr1	58575905	A	G	3242551	PASS	0.7381	afr	0.32377599999999945	47	126	0.7381
chr1-058575983-T-C	chr1	58575983	T	C	2023077	PASS	0.17413	nfe	0.14000900000000002	29	134	0.17413
chr1-058576137-C-T	chr1	58576137	C	T	4289828	PASS	0.1186	mid	0.09004900000000002	10	134	0.1186
chr1-058576268-T-C	chr1	58576268	T	C	657803	PASS	0.091579	afr	0.00945899999999999	1	134	0.091579
chr1-058576329-G-A	chr1	58576329	G	A	3510000	PASS	0.056921	nfe	0.04481100000000001	6	134	0.056921
chr1-058576509-G-T	chr1	58576509	G	T	7677838	PASS	0.32862	afr	0.08205600000000002	9	134	0.32862
chr1-058576639-T-G	chr1	58576639	T	G	8827562	PASS	0.18598	afr	0.106427	11	134	0.18598
chr1-058576716-C-G	chr1	58576716	C	G	3121975	PASS	0.065916	afr	0.04038500000000002	4	134	0.065916
chr1-058576982-C-T	chr1	58576982	C	T	3881	PASS	2.146e-5	nfe	9e-6	1	134	2.146e-5
chr1-058577210-T-G	chr1	58577210	T	G	1375177	PASS	0.32969	afr	0.063456	8	114	0.32969
chr1-058577325-C-A	chr1	58577325	C	A	938134	PASS	0.003577	afr	9e-6	0	24	0.003577
chr1-058577325-C-T	chr1	58577325	C	T	938134	PASS	0.17471	afr	0.081516	2	24	0.17471
chr1-058577444-A-C	chr1	58577444	A	C	47	PASS	2.196e-5	eas	2.2000000000000003e-5	0	2	2.2000000000000003e-5
chr1-058577470-C-T	chr1	58577470	C	T	1164	PASS	2.9048e-4	nfe	1.6699999999999994e-4	0	2	2.9048e-4
chr1-058630700-T-C	chr1	58630700	T	C	3250613	VQSRTrancheSNP99.90to99.95	0.19217	afr	0.103219	18	130	0.19217
chr1-058630703-A-G	chr1	58630703	A	G	17200	PASS	0.048722	nfe	0.006705	1	132	0.048722
chr1-058630761-T-C	chr1	58630761	T	C	7640881	ExcessHet	0.47529	sas	0.46514199999999933	65	132	0.47529
chr1-058630764-C-G	chr1	58630764	C	G	7665178	ExcessHet	1.808e-5	nfe	0	0	134	1.808e-5
chr1-058630764-C-T	chr1	58630764	C	T	7665178	ExcessHet	0.47384	sas	0.46619499999999936	65	134	0.47384
chr1-058630794-GCCAC-*	chr1	58630794	GCCAC	*	16543313	ExcessHet	0	none	2.2000000000000003e-5	0	132	2.2000000000000003e-5
chr1-058630794-GCCAC-ACCAC	chr1	58630794	GCCAC	ACCAC	16543313	ExcessHet	0	none	9e-6	0	132	9e-6
chr1-058630794-GCCAC-G	chr1	58630794	GCCAC	G	16543313	ExcessHet	0.48257	eas	0.48696899999999943	66	132	0.48696899999999943
chr1-058630794-GCCAC-TCCAC	chr1	58630794	GCCAC	TCCAC	16543313	ExcessHet	0	none	0	0	132	1e-6
chr1-058630795-CCACCG-*	chr1	58630795	CCACCG	*	1002	VQSRTrancheINDEL99.50to99.90	0	none	0.48702299999999943	66	132	0.48702299999999943
chr1-058630795-CCACCG-C	chr1	58630795	CCACCG	C	1002	VQSRTrancheINDEL99.50to99.90	1.0368e-4	sas	9e-6	0	132	1.0368e-4
chr1-058630795-CCACCG-TCACCG	chr1	58630795	CCACCG	TCACCG	1002	VQSRTrancheINDEL99.50to99.90	0	none	0	0	132	1e-6
chr1-058630796-C-*	chr1	58630796	C	*	764	PASS	0	none	0.48702199999999946	66	132	0.48702199999999946
chr1-058630796-C-T	chr1	58630796	C	T	764	PASS	0.0014431	nfe	0	0	132	0.0014431
chr1-058630798-C-*	chr1	58630798	C	*	988	VQSRTrancheINDEL99.50to99.90	0	none	0.4870219999999994	66	132	0.4870219999999994
chr1-058630798-C-CGGT	chr1	58630798	C	CGGT	988	VQSRTrancheINDEL99.50to99.90	4.55e-6	nfe	9e-6	0	132	9e-6
chr1-058630798-C-G	chr1	58630798	C	G	988	VQSRTrancheINDEL99.50to99.90	4.55e-6	nfe	0	0	132	4.55e-6
chr1-058630799-C-*	chr1	58630799	C	*	17688892	ExcessHet	0	none	9e-6	0	132	9e-6
chr1-058630799-C-CGGTG	chr1	58630799	C	CGGTG	17688892	ExcessHet	0.48919	amr	0.4872659999999994	66	132	0.48919
chr1-058630799-C-G	chr1	58630799	C	G	17688892	ExcessHet	3.98e-6	sas	9e-6	0	132	9e-6
chr1-058630799-C-T	chr1	58630799	C	T	17688892	ExcessHet	7.217e-5	nfe	9e-6	0	132	7.217e-5
chr1-058630807-G-A	chr1	58630807	G	A	19806482	ExcessHet	0.49112	amr	0.48832099999999945	66	132	0.49112
chr1-058630815-T-G	chr1	58630815	T	G	21740224	ExcessHet	0.49179	amr	0.48861799999999944	67	134	0.49179
chr1-058630822-T-C	chr1	58630822	T	C	28432270	ExcessHet	0.49742	sas	0.4973019999999994	67	134	0.49742
chr1-058630872-A-G	chr1	58630872	A	G	20366798	ExcessHet	0.49706	nfe	0.49267599999999945	67	134	0.49706
chr1-058630909-T-C	chr1	58630909	T	C	26541710	ExcessHet	0.4927	eas	0.4809629999999994	67	134	0.4927
chr1-058630910-G-A	chr1	58630910	G	A	26792999	ExcessHet	0.4927	eas	0.4808549999999994	67	134	0.4927
chr1-058630910-G-C	chr1	58630910	G	C	26792999	ExcessHet	9.51e-6	sas	2.2000000000000003e-5	0	134	2.2000000000000003e-5
chr1-058630926-C-T	chr1	58630926	C	T	26243029	ExcessHet	0.49187	amr	0.47841999999999946	67	134	0.49187
chr1-058630938-T-A	chr1	58630938	T	A	26504013	ExcessHet	0.49171	amr	0.4782849999999994	67	134	0.49171
chr1-058630958-G-A	chr1	58630958	G	A	28708224	ExcessHet	0.49296	amr	0.49324399999999946	67	134	0.49324399999999946
chr1-058630969-G-C	chr1	58630969	G	C	28460594	ExcessHet	0.492	amr	0.49321699999999946	67	134	0.49321699999999946
chr1-058630980-C-A	chr1	58630980	C	A	27614650	ExcessHet	0.49211	amr	0.49313599999999946	67	134	0.49313599999999946
chr1-058630984-A-G	chr1	58630984	A	G	28021970	ExcessHet	0.49228	amr	0.49313599999999946	67	134	0.49313599999999946
chr1-058630997-C-A	chr1	58630997	C	A	30178930	ExcessHet	3.55e-6	nfe	0	0	134	3.55e-6
chr1-058630997-C-G	chr1	58630997	C	G	30178930	ExcessHet	0.49291	amr	0.49316299999999946	67	134	0.49316299999999946
chr1-058631017-A-G	chr1	58631017	A	G	42481586	ExcessHet	0.4987	sas	0.49965499999999946	67	134	0.49965499999999946
chr1-058631021-G-A	chr1	58631021	G	A	34092739	ExcessHet	0.49485	sas	0.49327099999999946	67	134	0.49485
chr1-058631107-G-GA	chr1	58631107	G	GA	33196642.97	ExcessHet	0.49861	nfe	0.4937579999999994	67	134	0.49861
chr1-058631181-C-T	chr1	58631181	C	T	14097568	ExcessHet	0.49713	nfe	0.49053899999999945	67	134	0.49713
chr1-058631255-C-A	chr1	58631255	C	A	369490	ExcessHet	0.038242	nfe	0.076988	14	108	0.076988
chr1-058631308-T-G	chr1	58631308	T	G	390893	PASS	0.058226	afr	0.005082	1	134	0.058226
chr1-058631485-A-AGCCCGGAT	chr1	58631485	A	AGCCCGGAT	11431808.97	VQSRTrancheINDEL99.90to99.95	0.11975	afr	0.09697400000000002	17	134	0.11975
chr1-058631485-A-AGCCTGGAT	chr1	58631485	A	AGCCTGGAT	11431808.97	VQSRTrancheINDEL99.90to99.95	9.55e-6	nfe	9e-6	0	134	9.55e-6
chr1-058631496-C-T	chr1	58631496	C	T	10512010	VQSRTrancheSNP99.90to99.95	0.12555	afr	0.09826300000000002	17	134	0.12555
chr1-058631500-C-T	chr1	58631500	C	T	45917445	PASS	0.81935	afr	0.5717920000000003	66	134	0.81935
chr1-058631511-G-A	chr1	58631511	G	A	151145	PASS	0.0039219	mid	0.00161999999999999	1	134	0.0039219
chr1-058631568-C-T	chr1	58631568	C	T	3931353	PASS	0.20653	afr	0.06892500000000001	6	134	0.20653
chr1-058631589-G-T	chr1	58631589	G	T	20524	PASS	7.8097e-4	nfe	2.7300000000000035e-4	1	134	7.8097e-4
chr1-058658874-A-G	chr1	58658874	A	G	14620	PASS	0	none	0.01148099999999998	0	0	0.01148099999999998
chr1-058658958-AACAC-A	chr1	58658958	AACAC	A	14620.97	PASS	0	none	6.999999999999998e-5	0	0	6.999999999999998e-5
chr1-058658958-AACAC-AAC	chr1	58658958	AACAC	AAC	14620.97	PASS	0	none	6.999999999999998e-5	0	0	6.999999999999998e-5
chr1-058658958-AACAC-AACACAC	chr1	58658958	AACAC	AACACAC	14620.97	PASS	0	none	9e-6	0	0	9e-6
chr1-058658958-AACAC-AACACACAC	chr1	58658958	AACAC	AACACACAC	14620.97	PASS	0	none	9e-6	0	0	9e-6
chr1-058658958-AACAC-AACACACACAC	chr1	58658958	AACAC	AACACACACAC	14620.97	PASS	0	none	3.810000000000003e-4	0	0	3.810000000000003e-4
chr1-058658958-AACAC-AACACACACACAC	chr1	58658958	AACAC	AACACACACACAC	14620.97	PASS	0	none	0.00112799999999999	0	0	0.00112799999999999
chr1-058658958-AACAC-AACACACACACACAC	chr1	58658958	AACAC	AACACACACACACAC	14620.97	PASS	0	none	0.002606	0	0	0.002606
chr1-058658958-AACAC-AACACACACACACACAC	chr1	58658958	AACAC	AACACACACACACACAC	14620.97	PASS	0	none	0.00193399999999999	0	0	0.00193399999999999
chr1-058658958-AACAC-AACACACACACACACACAC	chr1	58658958	AACAC	AACACACACACACACACAC	14620.97	PASS	0	none	1.87e-4	0	0	1.87e-4
chr1-058658958-AACAC-AACACACACACACACACACAC	chr1	58658958	AACAC	AACACACACACACACACACAC	14620.97	PASS	0	none	1.47e-4	0	0	1.47e-4
chr1-058658958-AACAC-AACACACACACACACACACACAC	chr1	58658958	AACAC	AACACACACACACACACACACAC	14620.97	PASS	0	none	9e-6	0	0	9e-6
chr1-058658995-A-ACACAC	chr1	58658995	A	ACACAC	3024.97	VQSRTrancheINDEL99.00to99.50	0	none	3.3700000000000044e-4	0	0	3.3700000000000044e-4
chr1-058658995-A-ACACACAC	chr1	58658995	A	ACACACAC	3024.97	VQSRTrancheINDEL99.00to99.50	0	none	9.370000000000004e-4	0	0	9.370000000000004e-4
chr1-058658995-A-ACACACACAC	chr1	58658995	A	ACACACACAC	3024.97	VQSRTrancheINDEL99.00to99.50	0	none	8.66e-4	0	0	8.66e-4
chr1-058658995-A-ACACACACACAC	chr1	58658995	A	ACACACACACAC	3024.97	VQSRTrancheINDEL99.00to99.50	0	none	2.2899999999999996e-4	0	0	2.2899999999999996e-4
chr1-058659119-CT-C	chr1	58659119	CT	C	11631.97	PASS	0	none	0.00645	0	0	0.00645
chr1-058659131-C-T	chr1	58659131	C	T	15280	PASS	0	none	0.01064699999999998	0	0	0.01064699999999998
chr1-058659647-C-T	chr1	58659647	C	T	564926	PASS	0.40141	nfe	0.201155	6	16	0.40141
chr1-058659843-C-T	chr1	58659843	C	T	2358029	PASS	0.39775	nfe	0.30423699999999937	54	134	0.39775
chr1-058660011-C-T	chr1	58660011	C	T	3025226	PASS	0.40633	afr	0.205009	24	134	0.40633
chr1-058660162-G-T	chr1	58660162	G	T	76275	PASS	0.054346	afr	0.004161	1	134	0.054346
chr1-058660222-A-G	chr1	58660222	A	G	4191503	PASS	0.40419	nfe	0.34540599999999944	56	134	0.40419
chr1-058660227-G-A	chr1	58660227	G	A	4139388	PASS	0.40573	nfe	0.34529799999999944	56	134	0.40573
chr1-058661301-C-T	chr1	58661301	C	T	115594	PASS	0.054765	afr	0.004314	1	134	0.054765
chr1-058661352-T-*	chr1	58661352	T	*	7372363	PASS	0	none	0	0	134	1e-6
chr1-058661352-T-G	chr1	58661352	T	G	7372363	PASS	0.41971	nfe	0.3574569999999998	56	134	0.41971
chr1-058661414-G-A	chr1	58661414	G	A	6470907	PASS	0.32728	mid	0.2961359999999997	31	134	0.32728
chr1-058661521-C-T	chr1	58661521	C	T	5093146	PASS	0.33006	mid	0.2943269999999996	31	134	0.33006
chr1-058661535-T-C	chr1	58661535	T	C	3588041	PASS	0.40876	afr	0.20589900000000003	24	134	0.40876
chr1-058661595-G-A	chr1	58661595	G	A	2692	PASS	1.8119e-4	nfe	1.47e-4	1	134	1.8119e-4
chr1-058661652-G-A	chr1	58661652	G	A	87100	PASS	0.0225	sas	0.00964099999999999	1	134	0.0225
chr1-058665416-A-G	chr1	58665416	A	G	2995527	PASS	0.40771	afr	0.202421	24	134	0.40771
chr1-058665417-A-C	chr1	58665417	A	C	2995387	PASS	0.41251	afr	0.202448	24	134	0.41251
chr1-058665499-G-A	chr1	58665499	G	A	7277	PASS	2.1595e-4	nfe	2.2999999999999995e-4	1	134	2.2999999999999995e-4
chr1-058665499-G-T	chr1	58665499	G	T	7277	PASS	0.0010153	sas	9e-6	0	134	0.0010153
chr1-058665639-G-A	chr1	58665639	G	A	16416915	PASS	0	none	0	0	134	1e-6
chr1-058665639-G-T	chr1	58665639	G	T	16416915	PASS	0.91828	sas	0.8671980000000001	111	134	0.91828
chr1-058666886-AAT-A	chr1	58666886	AAT	A	1021385.97	PASS	0.38701	afr	0.134154	22	122	0.38701
chr1-058666888-TAATAAAAATA-*	chr1	58666888	TAATAAAAATA	*	158.97	PASS	0	none	0.134139	22	118	0.134139
chr1-058666888-TAATAAAAATA-T	chr1	58666888	TAATAAAAATA	T	158.97	PASS	1.2779e-4	eas	0	0	118	1.2779e-4
chr1-058666895-A-*	chr1	58666895	A	*	1068811	PASS	0	none	9e-6	0	128	9e-6
chr1-058666895-A-T	chr1	58666895	A	T	1068811	PASS	0.38043	afr	0.134337	23	128	0.38043
chr1-058666897-T-*	chr1	58666897	T	*	1064069	PASS	0	none	9e-6	0	128	9e-6
chr1-058666897-T-A	chr1	58666897	T	A	1064069	PASS	0.38163	afr	0.13441800000000004	23	128	0.38163
chr1-058666964-AAAGTTT-A	chr1	58666964	AAAGTTT	A	105486.97	PASS	0.087949	afr	0.006396	1	134	0.087949
chr1-058666970-T-*	chr1	58666970	T	*	238	PASS	0	none	0.006396	1	134	0.006396
chr1-058666970-T-C	chr1	58666970	T	C	238	PASS	0	none	9e-6	0	134	9e-6
chr1-058667352-T-G	chr1	58667352	T	G	1617894	PASS	0.38995	afr	0.189671	24	134	0.38995
chr1-058668408-T-C	chr1	58668408	T	C	18609	PASS	0.032498	afr	0.00209	1	132	0.032498
chr1-058668913-A-AC	chr1	58668913	A	AC	119185.97	PASS	0	none	0	0	134	1e-6
chr1-058668913-A-ACATT	chr1	58668913	A	ACATT	119185.97	PASS	0.007363	mid	0.002993	1	134	0.007363
chr1-058668914-G-A	chr1	58668914	G	A	9543979	PASS	0.0073133	mid	0.002993	1	134	0.0073133
chr1-058668914-G-C	chr1	58668914	G	C	9543979	PASS	0.41291	nfe	0.35521399999999975	55	134	0.41291
chr1-058668914-G-GTTA	chr1	58668914	G	GTTA	9543979	PASS	0	none	0	0	134	1e-6
chr1-058668935-C-CA	chr1	58668935	C	CA	38663104.97	PASS	0.0074358	nfe	0.004493	3	134	0.0074358
chr1-058668935-C-CAAG	chr1	58668935	C	CAAG	38663104.97	PASS	0.0016052	afr	0	0	134	0.0016052
chr1-058668935-C-CAG	chr1	58668935	C	CAG	38663104.97	PASS	0.99133	eas	0.9657440000000008	127	134	0.99133
chr1-058668935-C-CG	chr1	58668935	C	CG	38663104.97	PASS	3.072e-5	nfe	9e-6	0	134	3.072e-5
chr1-058668938-G-GA	chr1	58668938	G	GA	122072.97	PASS	0.0075366	nfe	0.004467	3	134	0.0075366
chr1-058671731-CA-C	chr1	58671731	CA	C	178372.97	PASS	3.661e-5	nfe	1.0799999999999996e-4	0	130	1.0799999999999996e-4
chr1-058671731-CA-CAA	chr1	58671731	CA	CAA	178372.97	PASS	0	none	0.020917	0	130	0.020917
chr1-058671731-CA-CAAA	chr1	58671731	CA	CAAA	178372.97	PASS	0	none	0	0	130	1e-6
chr1-058671757-G-C	chr1	58671757	G	C	232691	PASS	0.18832	afr	0.020919	2	134	0.18832
chr1-058671784-T-C	chr1	58671784	T	C	277512	PASS	0.19459	afr	0.02121000000000002	2	134	0.19459
chr1-058672018-T-C	chr1	58672018	T	C	7151	PASS	4.4881e-4	afr	2.7300000000000035e-4	1	134	4.4881e-4
chr1-058672018-T-G	chr1	58672018	T	G	7151	PASS	0	none	0	1	134	1e-6
chr1-058672072-T-A	chr1	58672072	T	A	268381	PASS	0.18998	afr	0.02123600000000002	2	134	0.18998
chr1-058673551-C-G	chr1	58673551	C	G	12743095	PASS	0.61863	amr	0.545407	78	134	0.61863
chr1-058673579-C-T	chr1	58673579	C	T	125922	PASS	0.0063519	nfe	0.004442	1	134	0.0063519
chr1-058675353-A-T	chr1	58675353	A	T	124368	PASS	0.10066	afr	0.01228199999999998	1	134	0.10066
chr1-058675507-T-A	chr1	58675507	T	A	602	PASS	0	none	0	1	134	1e-6
chr1-058675693-G-A	chr1	58675693	G	A	3532824	PASS	0.42103	amr	0.3565379999999998	54	134	0.42103
chr1-058675693-G-C	chr1	58675693	G	C	3532824	PASS	3.826e-5	nfe	9e-6	0	134	3.826e-5
chr1-058676892-C-T	chr1	58676892	C	T	137915	PASS	0.024096	eas	0.006576	2	132	0.024096
chr1-058677041-T-C	chr1	58677041	T	C	8960298	PASS	0.67307	afr	0.56724600000000025	80	134	0.67307
chr1-058677157-C-T	chr1	58677157	C	T	201100	PASS	0.18762	afr	0.020968	2	128	0.18762
chr1-058681748-G-A	chr1	58681748	G	A	12832164	PASS	0.61035	eas	0.5395890000000008	78	134	0.61035
chr1-058682127-T-G	chr1	58682127	T	G	117421	PASS	0.031548	afr	0.002065	1	134	0.031548
chr1-058682254-T-C	chr1	58682254	T	C	23363786	PASS	0.63062	amr	0.5632130000000002	80	134	0.63062
chr1-058682446-A-T	chr1	58682446	A	T	4657119	PASS	0.23209	sas	0.143831	21	134	0.23209
chr1-058682464-T-C	chr1	58682464	T	C	453319	PASS	0.027675	sas	0.01438099999999999	2	134	0.027675
chr1-058682679-GCTTTTCTTTTTTTTCTTTT-*	chr1	58682679	GCTTTTCTTTTTTTTCTTTT	*	1227761	PASS	0	none	3.6000000000000035e-4	0	126	3.6000000000000035e-4
chr1-058682679-GCTTTTCTTTTTTTTCTTTT-ACTTTTCTTTTTTTTCTTTT	chr1	58682679	GCTTTTCTTTTTTTTCTTTT	ACTTTTCTTTTTTTTCTTTT	1227761	PASS	0	none	0.00115599999999999	0	126	0.00115599999999999
chr1-058682679-GCTTTTCTTTTTTTTCTTTT-CCTTTTCTTTTTTTTCTTTT	chr1	58682679	GCTTTTCTTTTTTTTCTTTT	CCTTTTCTTTTTTTTCTTTT	1227761	PASS	0	none	0	0	126	1e-6
chr1-058682679-GCTTTTCTTTTTTTTCTTTT-G	chr1	58682679	GCTTTTCTTTTTTTTCTTTT	G	1227761	PASS	1.89e-6	nfe	9e-6	0	126	9e-6
chr1-058682679-GCTTTTCTTTTTTTTCTTTT-GCTTTT	chr1	58682679	GCTTTTCTTTTTTTTCTTTT	GCTTTT	1227761	PASS	0	none	0.21256600000000003	37	126	0.21256600000000003
chr1-058682680-C-*	chr1	58682680	C	*	472	PASS	0	none	0.213044	37	126	0.213044
chr1-058682680-C-A	chr1	58682680	C	A	472	PASS	0	none	0	0	126	1e-6
chr1-058682681-TTTTC-*	chr1	58682681	TTTTC	*	514.97	PASS	0	none	0.213029	37	126	0.213029
chr1-058682681-TTTTC-T	chr1	58682681	TTTTC	T	514.97	PASS	7.58e-6	nfe	9e-6	0	126	9e-6
chr1-058682684-TC-*	chr1	58682684	TC	*	23540	PASS	0	none	0.213002	37	126	0.213002
chr1-058682684-TC-CC	chr1	58682684	TC	CC	23540	PASS	0	none	0.00125299999999999	0	126	0.00125299999999999
chr1-058682684-TC-T	chr1	58682684	TC	T	23540	PASS	0	none	2.2000000000000003e-5	0	126	2.2000000000000003e-5
chr1-058682685-CTTTTTTTTCTTTTCTTT-*	chr1	58682685	CTTTTTTTTCTTTTCTTT	*	367359	PASS	0	none	0.20795	36	128	0.20795
chr1-058682685-CTTTTTTTTCTTTTCTTT-C	chr1	58682685	CTTTTTTTTCTTTTCTTT	C	367359	PASS	4.561e-4	nfe	6.110000000000004e-4	1	128	6.110000000000004e-4
chr1-058682685-CTTTTTTTTCTTTTCTTT-CT	chr1	58682685	CTTTTTTTTCTTTTCTTT	CT	367359	PASS	0	none	0.004243	1	128	0.004243
chr1-058682685-CTTTTTTTTCTTTTCTTT-CTT	chr1	58682685	CTTTTTTTTCTTTTCTTT	CTT	367359	PASS	0	none	0.02770900000000002	3	128	0.02770900000000002
chr1-058682685-CTTTTTTTTCTTTTCTTT-CTTTTTTTTTCTTTTCTTT	chr1	58682685	CTTTTTTTTCTTTTCTTT	CTTTTTTTTTCTTTTCTTT	367359	PASS	0	none	2.2000000000000003e-5	0	128	2.2000000000000003e-5
chr1-058682685-CTTTTTTTTCTTTTCTTT-TTTTTTTTTCTTTTCTTT	chr1	58682685	CTTTTTTTTCTTTTCTTT	TTTTTTTTTCTTTTCTTT	367359	PASS	0	none	9e-6	0	128	9e-6
chr1-058682686-TTTTTTTTCTTTTC-*	chr1	58682686	TTTTTTTTCTTTTC	*	528819.97	PASS	0	none	0.23373700000000003	40	126	0.23373700000000003
chr1-058682686-TTTTTTTTCTTTTC-T	chr1	58682686	TTTTTTTTCTTTTC	T	528819.97	PASS	0.075359	amr	0.02917700000000002	6	126	0.075359
chr1-058682687-TTTTTTTCTTTTC-*	chr1	58682687	TTTTTTTCTTTTC	*	37355.97	PASS	0	none	0.26332899999999937	46	126	0.26332899999999937
chr1-058682687-TTTTTTTCTTTTC-T	chr1	58682687	TTTTTTTCTTTTC	T	37355.97	PASS	0.0017325	nfe	0.00184299999999999	0	126	0.00184299999999999
chr1-058682688-TTTTTTCTTTTC-*	chr1	58682688	TTTTTTCTTTTC	*	4282.97	PASS	0	none	0.2654899999999995	46	126	0.2654899999999995
chr1-058682688-TTTTTTCTTTTC-T	chr1	58682688	TTTTTTCTTTTC	T	4282.97	PASS	4.945e-5	nfe	8.9e-5	0	126	8.9e-5
chr1-058682689-TTTTTC-*	chr1	58682689	TTTTTC	*	195.97	PASS	0	none	0.2656789999999995	46	126	0.2656789999999995
chr1-058682689-TTTTTC-T	chr1	58682689	TTTTTC	T	195.97	PASS	1.46e-5	nfe	9e-6	0	126	1.46e-5
chr1-058682693-TCTTTTC-*	chr1	58682693	TCTTTTC	*	9634	PASS	0	none	0.26519299999999946	46	126	0.26519299999999946
chr1-058682693-TCTTTTC-ACTTTTC	chr1	58682693	TCTTTTC	ACTTTTC	9634	PASS	0	none	3.6000000000000035e-4	0	126	3.6000000000000035e-4
chr1-058682693-TCTTTTC-T	chr1	58682693	TCTTTTC	T	9634	PASS	5.5428e-4	nfe	9.88999999999999e-4	0	126	9.88999999999999e-4
chr1-058682694-C-*	chr1	58682694	C	*	646	PASS	0	none	0.096246	20	78	0.096246
chr1-058682694-C-T	chr1	58682694	C	T	646	PASS	2.6014e-4	eas	7.730000000000004e-4	0	78	7.730000000000004e-4
chr1-058682695-TTTTC-*	chr1	58682695	TTTTC	*	939.97	PASS	0	none	0.096209	20	84	0.096209
chr1-058682695-TTTTC-T	chr1	58682695	TTTTC	T	939.97	PASS	0	none	3.6999999999999985e-5	0	84	3.6999999999999985e-5
chr1-058685015-T-C	chr1	58685015	T	C	888	PASS	3.5826e-4	afr	0	1	134	3.5826e-4
chr1-058685269-GA-*	chr1	58685269	GA	*	15720196	PASS	0	none	4.500000000000005e-4	0	134	4.500000000000005e-4
chr1-058685269-GA-AA	chr1	58685269	GA	AA	15720196	PASS	0	none	0.8678210000000002	111	134	0.8678210000000002
chr1-058685269-GA-G	chr1	58685269	GA	G	15720196	PASS	0	none	0	0	134	1e-6
chr1-058685325-TAAA-*	chr1	58685325	TAAA	*	2811647	ExcessHet	0	none	3.6999999999999985e-5	0	116	3.6999999999999985e-5
chr1-058685325-TAAA-AAAA	chr1	58685325	TAAA	AAAA	2811647	ExcessHet	0	none	1.6699999999999994e-4	0	116	1.6699999999999994e-4
chr1-058685325-TAAA-T	chr1	58685325	TAAA	T	2811647	ExcessHet	4.682e-5	nfe	2.2999999999999995e-4	0	116	2.2999999999999995e-4
chr1-058685325-TAAA-TA	chr1	58685325	TAAA	TA	2811647	ExcessHet	0	none	0.01787400000000002	4	116	0.01787400000000002
chr1-058685325-TAAA-TAA	chr1	58685325	TAAA	TAA	2811647	ExcessHet	0	none	0.38334999999999975	48	116	0.38334999999999975
chr1-058685325-TAAA-TAAAA	chr1	58685325	TAAA	TAAAA	2811647	ExcessHet	0	none	0.08769900000000001	11	116	0.08769900000000001
chr1-058685325-TAAA-TAAAAA	chr1	58685325	TAAA	TAAAAA	2811647	ExcessHet	0	none	0.006496	1	116	0.006496
chr1-058685325-TAAA-TAAAAAA	chr1	58685325	TAAA	TAAAAAA	2811647	ExcessHet	0	none	4.720000000000004e-4	0	116	4.720000000000004e-4
chr1-058685325-TAAA-TAAAAAAA	chr1	58685325	TAAA	TAAAAAAA	2811647	ExcessHet	0	none	9e-6	0	116	9e-6
chr1-058685341-TA-*	chr1	58685341	TA	*	3468	PASS	0	none	0	0	124	1e-6
chr1-058685341-TA-AA	chr1	58685341	TA	AA	3468	PASS	0	none	2.2000000000000003e-5	0	124	2.2000000000000003e-5
chr1-058685341-TA-T	chr1	58685341	TA	T	3468	PASS	2.9283e-4	sas	0.00139899999999999	0	124	0.00139899999999999
chr1-058685341-TA-TAA	chr1	58685341	TA	TAA	3468	PASS	0	none	0.00161899999999999	0	124	0.00161899999999999
chr1-058685341-TA-TAAA	chr1	58685341	TA	TAAA	3468	PASS	0	none	0	0	124	1e-6
chr1-058690067-T-C	chr1	58690067	T	C	57780	PASS	0.027119	eas	0.005853	2	130	0.027119
chr1-058690282-G-A	chr1	58690282	G	A	116527	PASS	0.024564	mid	0.006525	1	134	0.024564
chr1-058690483-C-T	chr1	58690483	C	T	6917880	PASS	0.60672	eas	0.542079	78	134	0.60672
chr1-058690568-ATCAAGCTTGTCCAATCC-A	chr1	58690568	ATCAAGCTTGTCCAATCC	A	132510.97	PASS	0.077347	afr	0.00883399999999999	1	134	0.077347
chr1-058692489-A-G	chr1	58692489	A	G	968708	PASS	0.55847	nfe	0.358797	0	0	0.55847
chr1-058692695-G-A	chr1	58692695	G	A	43097	PASS	0.052047	afr	0.004441	1	130	0.052047
chr1-058692960-T-C	chr1	58692960	T	C	8447036	PASS	0.62031	amr	0.544622	78	134	0.62031
chr1-058694981-TA-T	chr1	58694981	TA	T	3768.97	PASS	0.0013935	eas	0.002065	1	124	0.002065
chr1-058694981-TA-TAA	chr1	58694981	TA	TAA	3768.97	PASS	0	none	7.270000000000005e-4	0	124	7.270000000000005e-4
chr1-058695045-C-A	chr1	58695045	C	A	106436	PASS	0	none	0	0	132	1e-6
chr1-058695045-C-T	chr1	58695045	C	T	106436	PASS	0.021337	mid	0.01275299999999999	2	132	0.021337
chr1-058695052-TAAAA-AAAAA	chr1	58695052	TAAAA	AAAAA	2496981	PASS	0	none	0	0	114	1e-6
chr1-058695052-TAAAA-GAAAA	chr1	58695052	TAAAA	GAAAA	2496981	PASS	0	none	0	0	114	1e-6
chr1-058695052-TAAAA-T	chr1	58695052	TAAAA	T	2496981	PASS	1.355e-5	nfe	1.0799999999999996e-4	0	114	1.0799999999999996e-4
chr1-058695052-TAAAA-TA	chr1	58695052	TAAAA	TA	2496981	PASS	0	none	0.002513	0	114	0.002513
chr1-058695052-TAAAA-TAA	chr1	58695052	TAAAA	TAA	2496981	PASS	0	none	0.08694300000000002	11	114	0.08694300000000002
chr1-058695052-TAAAA-TAAA	chr1	58695052	TAAAA	TAAA	2496981	PASS	0	none	0.4010519999999994	47	114	0.4010519999999994
chr1-058695052-TAAAA-TAAAAA	chr1	58695052	TAAAA	TAAAAA	2496981	PASS	0	none	7.970000000000003e-4	0	114	7.970000000000003e-4
chr1-058695063-A-AAG	chr1	58695063	A	AAG	3599098	PASS	1.1589e-4	afr	3.6999999999999985e-5	0	132	1.1589e-4
chr1-058695063-A-AG	chr1	58695063	A	AG	3599098	PASS	0.061752	afr	0.01159999999999998	0	132	0.061752
chr1-058695063-A-G	chr1	58695063	A	G	3599098	PASS	0.46707	mid	0.4114669999999995	53	132	0.46707
chr1-058695070-A-AAGC	chr1	58695070	A	AAGC	1479273	PASS	0	none	0	0	132	1e-6
chr1-058695070-A-C	chr1	58695070	A	C	1479273	PASS	0.21089	afr	0.138737	25	132	0.21089
chr1-058695213-A-G	chr1	58695213	A	G	7860605	PASS	0.48117	mid	0.4247649999999997	54	134	0.48117
chr1-058695233-A-G	chr1	58695233	A	G	88570	PASS	0.0096881	nfe	0.005262	3	132	0.0096881
chr1-058695262-G-*	chr1	58695262	G	*	27512	PASS	0	none	0	0	132	1e-6
chr1-058695262-G-T	chr1	58695262	G	T	27512	PASS	0.0036346	mid	0.00181699999999999	1	132	0.0036346
chr1-058695310-ATACT-A	chr1	58695310	ATACT	A	4521221.97	PASS	0.47659	mid	0.41940999999999967	50	122	0.47659
chr1-058695314-T-*	chr1	58695314	T	*	1001	PASS	0	none	0.4194319999999997	50	124	0.4194319999999997
chr1-058695314-T-G	chr1	58695314	T	G	1001	PASS	3.35e-6	nfe	2.2000000000000003e-5	0	124	2.2000000000000003e-5
chr1-058699923-G-A	chr1	58699923	G	A	90269	PASS	0.055027	afr	0.004288	1	134	0.055027
chr1-058699960-G-A	chr1	58699960	G	A	30174	PASS	4.5303e-4	mid	0.00101199999999999	1	134	0.00101199999999999
chr1-058700109-G-C	chr1	58700109	G	C	1711	PASS	4.109e-5	afr	9e-6	1	134	4.109e-5
chr1-058700109-G-T	chr1	58700109	G	T	1711	PASS	0	none	0	0	134	1e-6
chr1-058700128-T-C	chr1	58700128	T	C	226254	PASS	0.014896	sas	0.01175799999999999	1	134	0.014896
chr1-058700158-C-T	chr1	58700158	C	T	238882	PASS	0.062929	afr	0.01459099999999999	3	134	0.062929
chr1-058700166-T-G	chr1	58700166	T	G	5061007	PASS	0.41187	nfe	0.3545389999999997	54	134	0.41187
chr1-058718024-G-GTGCATGGTAGGCAC	chr1	58718024	G	GTGCATGGTAGGCAC	16162.97	VQSRTrancheINDEL96.00to97.00	0.051845	nfe	0.007636	0	0	0.051845
chr1-058718024-G-GTGCCTGGTAGGCAC	chr1	58718024	G	GTGCCTGGTAGGCAC	16162.97	VQSRTrancheINDEL96.00to97.00	0	none	0	0	0	1e-6
chr1-058718506-C-T	chr1	58718506	C	T	60231	PASS	0.012166	mid	0.003372	2	134	0.012166
chr1-058718553-A-G	chr1	58718553	A	G	39999	PASS	0.028967	eas	0.00186699999999999	2	134	0.028967
chr1-058781715-A-*	chr1	58781715	A	*	45	PASS	0	none	0	0	2	1e-6
chr1-058781715-A-C	chr1	58781715	A	C	45	PASS	0	none	9e-6	0	2	9e-6
chr1-058781715-A-G	chr1	58781715	A	G	45	PASS	0	none	0	0	2	1e-6
chr1-058781715-A-T	chr1	58781715	A	T	45	PASS	0	none	3.6999999999999985e-5	0	2	3.6999999999999985e-5
chr1-058781822-A-T	chr1	58781822	A	T	155	PASS	1.43e-6	nfe	0	1	130	1.43e-6
chr1-058782321-C-T	chr1	58782321	C	T	4150154	PASS	0.21213	afr	0.05717700000000002	10	134	0.21213
chr1-058782549-G-A	chr1	58782549	G	A	977228	PASS	0.1516	afr	0.01466999999999999	1	134	0.1516
chr1-058783141-G-C	chr1	58783141	G	C	20677219	PASS	0.99786	nfe	0.9710820000000002	134	134	0.99786
chr1-058783295-A-C	chr1	58783295	A	C	7201	PASS	0.0012892	nfe	5.180000000000002e-4	1	134	0.0012892
chr1-058783359-T-*	chr1	58783359	T	*	7987683	PASS	0	none	0	0	116	1e-6
chr1-058783359-T-G	chr1	58783359	T	G	7987683	PASS	0.99536	nfe	0.8882200000000002	116	116	0.99536
chr1-058783447-T-C	chr1	58783447	T	C	1421	PASS	0	none	3.6999999999999985e-5	0	8	3.6999999999999985e-5
chr1-058783447-T-G	chr1	58783447	T	G	1421	PASS	0	none	0	0	8	1e-6
chr1-058783675-G-C	chr1	58783675	G	C	2131184	PASS	0.99255	nfe	0.246888	0	0	0.99255
chr1-058999596-G-A	chr1	58999596	G	A	5113730	PASS	0.60657	afr	0.4128949999999996	54	134	0.60657
chr1-058999682-G-T	chr1	58999682	G	T	8777401	PASS	0.59515	afr	0.4170589999999996	54	134	0.59515
chr1-058999782-C-T	chr1	58999782	C	T	7448	PASS	5.4677e-4	nfe	1.0799999999999996e-4	1	134	5.4677e-4
chr1-058999970-G-A	chr1	58999970	G	A	18833187	PASS	0.6172	afr	0.4174109999999996	54	134	0.6172
chr1-059000053-G-A	chr1	59000053	G	A	20441930	PASS	0.62229	afr	0.4173559999999996	54	134	0.62229
chr1-059000177-G-A	chr1	59000177	G	A	18377971	PASS	0.6176	afr	0.4173839999999996	54	134	0.6176
chr1-059000209-C-G	chr1	59000209	C	G	19444011	PASS	0.6984	afr	0.4249269999999997	55	134	0.6984
chr1-059000245-G-C	chr1	59000245	G	C	11123099	PASS	0.25301	amr	0.198701	30	134	0.25301
chr1-059000254-A-C	chr1	59000254	A	C	23409432	PASS	0.62682	afr	0.4174109999999996	54	134	0.62682
chr1-059000457-C-T	chr1	59000457	C	T	138599	PASS	0.053326	afr	0.003778	1	134	0.053326
chr1-059000520-A-G	chr1	59000520	A	G	11885749	PASS	0.6337	afr	0.4170589999999996	54	134	0.6337
chr1-059000629-G-A	chr1	59000629	G	A	4954428	PASS	0.61951	afr	0.39948599999999934	54	134	0.61951
chr1-059104157-C-T	chr1	59104157	C	T	14642	PASS	0	none	0.01088099999999999	0	0	0.01088099999999999
chr1-059289183-T-C	chr1	59289183	T	C	8860	PASS	0	none	0.006527	0	0	0.006527
chr1-059321466-T-G	chr1	59321466	T	G	626	PASS	0.0025682	nfe	2.09e-4	1	132	0.0025682
chr1-059321533-T-C	chr1	59321533	T	C	859677	PASS	0.05141	nfe	0.03399600000000002	10	134	0.05141
chr1-059321678-T-G	chr1	59321678	T	G	19349775	PASS	0.51262	eas	0.36661799999999933	46	134	0.51262
chr1-059378799-G-A	chr1	59378799	G	A	8701886	PASS	0.63329	afr	0.40032399999999935	52	134	0.63329
chr1-059456919-C-T	chr1	59456919	C	T	46550	PASS	0.0070065	nfe	0.002993	1	134	0.0070065
chr1-059512376-C-G	chr1	59512376	C	G	39685	PASS	0.044259	afr	0.00161999999999999	1	134	0.044259
chr1-059553952-A-G	chr1	59553952	A	G	828	PASS	2.156e-5	sas	9e-6	1	134	2.156e-5
chr1-059554034-AAAG-A	chr1	59554034	AAAG	A	19174.97	PASS	0.0030957	mid	9.160000000000004e-4	1	134	0.0030957
chr1-059554037-G-*	chr1	59554037	G	*	1261	PASS	0	none	9.160000000000004e-4	1	134	9.160000000000004e-4
chr1-059554037-G-A	chr1	59554037	G	A	1261	PASS	8.94e-6	nfe	2.2000000000000003e-5	0	134	2.2000000000000003e-5
chr1-059554110-T-C	chr1	59554110	T	C	604258	PASS	0.1783	afr	0.036657	2	134	0.1783
chr1-059554181-C-T	chr1	59554181	C	T	720374	PASS	0.066076	nfe	0.04065200000000002	7	134	0.066076
chr1-059554209-G-A	chr1	59554209	G	A	27445	PASS	0.0027934	mid	0.00152199999999999	1	134	0.0027934
chr1-059608026-G-T	chr1	59608026	G	T	20743	PASS	0.024811	afr	0.00147299999999999	1	134	0.024811
chr1-059626779-C-T	chr1	59626779	C	T	368	PASS	0	none	1.47e-4	0	0	1.47e-4
chr1-059638377-T-C	chr1	59638377	T	C	72475	PASS	0.0041874	nfe	0.00229	1	134	0.0041874
chr1-059660185-C-A	chr1	59660185	C	A	466247	PASS	0.089824	afr	0.023326	6	134	0.089824
chr1-059660185-C-T	chr1	59660185	C	T	466247	PASS	1.3488e-4	sas	0	0	134	1.3488e-4
chr1-059660337-A-G	chr1	59660337	A	G	395229	PASS	0.10145	afr	0.02414700000000001	6	134	0.10145
chr1-059660512-A-C	chr1	59660512	A	C	143569	PASS	0.092557	afr	0.020971	6	132	0.092557
chr1-059667275-C-T	chr1	59667275	C	T	33088	PASS	0.001967	afr	7.740000000000004e-4	1	134	0.001967
chr1-059673920-C-T	chr1	59673920	C	T	1667	PASS	2.0964e-4	afr	3.6999999999999985e-5	1	134	2.0964e-4
chr1-059673925-G-A	chr1	59673925	G	A	259903	PASS	0.04435	mid	0.01933400000000001	6	134	0.04435
chr1-059754760-T-C	chr1	59754760	T	C	66356	PASS	0.68003	nfe	0.049222	0	0	0.68003
chr1-059757788-A-G	chr1	59757788	A	G	3052654	PASS	0.45843	afr	0.3183089999999999	41	134	0.45843
chr1-059757788-A-T	chr1	59757788	A	T	3052654	PASS	0	none	0	0	134	1e-6
chr1-059762638-T-TTC	chr1	59762638	T	TTC	18592426.97	PASS	0.99118	eas	0.8298940000000001	118	134	0.99118
chr1-059762876-CTTTTT-ATTTTT	chr1	59762876	CTTTTT	ATTTTT	546124	PASS	0	none	9e-6	0	18	9e-6
chr1-059762876-CTTTTT-C	chr1	59762876	CTTTTT	C	546124	PASS	6.2902e-4	nfe	1.6699999999999994e-4	0	18	6.2902e-4
chr1-059762876-CTTTTT-CATTTTTTT	chr1	59762876	CTTTTT	CATTTTTTT	546124	PASS	0	none	0	0	18	1e-6
chr1-059762876-CTTTTT-CT	chr1	59762876	CTTTTT	CT	546124	PASS	0	none	7.250000000000005e-4	0	18	7.250000000000005e-4
chr1-059762876-CTTTTT-CTT	chr1	59762876	CTTTTT	CTT	546124	PASS	0	none	0.002557	0	18	0.002557
chr1-059762876-CTTTTT-CTTT	chr1	59762876	CTTTTT	CTTT	546124	PASS	0	none	0.01023499999999999	0	18	0.01023499999999999
chr1-059762876-CTTTTT-CTTTT	chr1	59762876	CTTTTT	CTTTT	546124	PASS	0	none	0.043181	4	18	0.043181
chr1-059762876-CTTTTT-CTTTTTT	chr1	59762876	CTTTTT	CTTTTTT	546124	PASS	0	none	0.07915100000000001	2	18	0.07915100000000001
chr1-059762876-CTTTTT-CTTTTTTT	chr1	59762876	CTTTTT	CTTTTTTT	546124	PASS	0	none	0.08800000000000001	1	18	0.08800000000000001
chr1-059762876-CTTTTT-CTTTTTTTT	chr1	59762876	CTTTTT	CTTTTTTTT	546124	PASS	0	none	0.03145	0	18	0.03145
chr1-059762876-CTTTTT-CTTTTTTTTT	chr1	59762876	CTTTTT	CTTTTTTTTT	546124	PASS	0	none	0.007201	0	18	0.007201
chr1-059762876-CTTTTT-CTTTTTTTTTT	chr1	59762876	CTTTTT	CTTTTTTTTTT	546124	PASS	0	none	0.00127399999999999	0	18	0.00127399999999999
chr1-059762876-CTTTTT-CTTTTTTTTTTT	chr1	59762876	CTTTTT	CTTTTTTTTTTT	546124	PASS	0	none	6.999999999999998e-5	0	18	6.999999999999998e-5
chr1-059762876-CTTTTT-TTTTTT	chr1	59762876	CTTTTT	TTTTTT	546124	PASS	0	none	0.00132199999999999	0	18	0.00132199999999999
chr1-059814713-C-A	chr1	59814713	C	A	152611	PASS	0.065326	amr	0.01900600000000002	0	10	0.065326
chr1-059814713-C-CGTCTTCGGCTTGAAAAAA	chr1	59814713	C	CGTCTTCGGCTTGAAAAAA	152611	PASS	0	none	0	0	10	1e-6
chr1-059814740-G-*	chr1	59814740	G	*	4964	PASS	0	none	5.2999999999999994e-5	0	0	5.2999999999999994e-5
chr1-059814740-G-C	chr1	59814740	G	C	4964	PASS	0.0020756	eas	0.006424	0	0	0.006424
chr1-059814748-C-A	chr1	59814748	C	A	151725	PASS	0	none	0	0	28	1e-6
chr1-059814748-C-T	chr1	59814748	C	T	151725	PASS	0.051291	amr	0.019594	0	28	0.051291
chr1-059814779-C-T	chr1	59814779	C	T	1213718	PASS	0.209	nfe	0.17200200000000002	5	32	0.209
chr1-059814814-T-A	chr1	59814814	T	A	78	PASS	0	none	0	0	76	1e-6
chr1-059814814-T-G	chr1	59814814	T	G	78	PASS	0	none	3.6999999999999985e-5	0	76	3.6999999999999985e-5
chr1-059814816-C-A	chr1	59814816	C	A	46	PASS	0	none	9e-6	0	62	9e-6
chr1-059814816-C-G	chr1	59814816	C	G	46	PASS	0	none	0	0	62	1e-6
chr1-059815077-GT-G	chr1	59815077	GT	G	64760661.97	PASS	0.99841	nfe	0.9899160000000004	134	134	0.99841
chr1-059815171-C-T	chr1	59815171	C	T	89764	PASS	0.0019478	mid	0.00181699999999999	1	134	0.0019478
chr1-059815290-A-C	chr1	59815290	A	C	5956791	PASS	1.27e-6	nfe	0	0	134	1.27e-6
chr1-059815290-A-G	chr1	59815290	A	G	5956791	PASS	0.4747	afr	0.2961629999999997	53	134	0.4747
chr1-059821749-GTT-ATT	chr1	59821749	GTT	ATT	540022	ExcessHet	0	none	0	0	88	1e-6
chr1-059821749-GTT-G	chr1	59821749	GTT	G	540022	ExcessHet	2.427e-4	nfe	0.002287	0	88	0.002287
chr1-059821749-GTT-GT	chr1	59821749	GTT	GT	540022	ExcessHet	0	none	0.105516	7	88	0.105516
chr1-059821749-GTT-GTTT	chr1	59821749	GTT	GTTT	540022	ExcessHet	0	none	0.192449	29	88	0.192449
chr1-059821749-GTT-GTTTT	chr1	59821749	GTT	GTTTT	540022	ExcessHet	0	none	0.006568	0	88	0.006568
chr1-059821749-GTT-GTTTTT	chr1	59821749	GTT	GTTTTT	540022	ExcessHet	0	none	1.0799999999999996e-4	0	88	1.0799999999999996e-4
chr1-059833332-A-G	chr1	59833332	A	G	140116	PASS	0.022517	mid	0.015696	4	134	0.022517
chr1-059833333-T-C	chr1	59833333	T	C	194084	PASS	0.085361	amr	0.022003	7	134	0.085361
chr1-059833366-C-A	chr1	59833366	C	A	160770	PASS	0	none	0	0	134	1e-6
chr1-059833366-C-T	chr1	59833366	C	T	160770	PASS	0.041489	afr	0.01372399999999999	1	134	0.041489
chr1-059833453-A-G	chr1	59833453	A	G	255972	PASS	0.028998	nfe	0.01798800000000002	3	134	0.028998
chr1-059833687-G-A	chr1	59833687	G	A	21315	PASS	0.0060629	nfe	0.002766	1	134	0.0060629
chr1-059835283-A-T	chr1	59835283	A	T	34242	PASS	0.0035642	nfe	0.00174299999999999	1	134	0.0035642
chr1-059836742-C-T	chr1	59836742	C	T	1252414	PASS	0.41197	afr	0.155352	26	134	0.41197
chr1-059837075-C-T	chr1	59837075	C	T	614524	PASS	0.16831	afr	0.07586300000000001	9	134	0.16831
chr1-059840168-G-*	chr1	59840168	G	*	813011	PASS	0	none	9e-6	0	134	9e-6
chr1-059840168-G-C	chr1	59840168	G	C	813011	PASS	0.37057	afr	0.110081	21	134	0.37057
chr1-059847004-A-G	chr1	59847004	A	G	12707	PASS	0.0016013	nfe	6.340000000000003e-4	1	134	0.0016013
chr1-059847292-A-G	chr1	59847292	A	G	2116	PASS	1.3326e-4	nfe	5.2999999999999994e-5	1	134	1.3326e-4
chr1-059847299-A-G	chr1	59847299	A	G	444	PASS	1.5e-6	nfe	0	1	134	1.5e-6
chr1-059848183-C-T	chr1	59848183	C	T	692055	PASS	0.11643	afr	0.068603	9	134	0.11643
chr1-059848188-C-T	chr1	59848188	C	T	197659	PASS	0.12424	afr	0.01735500000000001	5	134	0.12424
chr1-059848941-A-G	chr1	59848941	A	G	1011759	PASS	0.34031	afr	0.12346	20	132	0.34031
chr1-059848976-A-C	chr1	59848976	A	C	1042833	PASS	0.34855	afr	0.12629	21	134	0.34855
chr1-059848976-A-T	chr1	59848976	A	T	1042833	PASS	0	none	0	0	134	1e-6
chr1-059849031-T-C	chr1	59849031	T	C	1145572	PASS	0.19655	afr	0.096303	10	134	0.19655
chr1-059858281-G-T	chr1	59858281	G	T	601161	PASS	0.19631	afr	0.05364900000000001	12	134	0.19631
chr1-059858571-T-C	chr1	59858571	T	C	1575571	PASS	0.18931	sas	0.07567500000000002	9	134	0.18931
chr1-059862941-T-C	chr1	59862941	T	C	1137663	PASS	0.33059	afr	0.10186100000000002	14	134	0.33059
chr1-059864839-G-A	chr1	59864839	G	A	330498	PASS	0.18454	afr	0.027434	5	134	0.18454
chr1-059865211-C-G	chr1	59865211	C	G	355426	PASS	0.087113	amr	0.02541900000000001	7	134	0.087113
chr1-059865823-G-A	chr1	59865823	G	A	314113	PASS	0.050034	nfe	0.03564500000000002	4	134	0.050034
chr1-059872780-GTTT-*	chr1	59872780	GTTT	*	303013	ExcessHet	0	none	0	0	112	1e-6
chr1-059872780-GTTT-ATTT	chr1	59872780	GTTT	ATTT	303013	ExcessHet	0	none	0	0	112	1e-6
chr1-059872780-GTTT-G	chr1	59872780	GTTT	G	303013	ExcessHet	0	none	9e-6	0	112	9e-6
chr1-059872780-GTTT-GT	chr1	59872780	GTTT	GT	303013	ExcessHet	0	none	3.6000000000000035e-4	0	112	3.6000000000000035e-4
chr1-059872780-GTTT-GTT	chr1	59872780	GTTT	GTT	303013	ExcessHet	0	none	0.02763000000000002	2	112	0.02763000000000002
chr1-059872780-GTTT-GTTTT	chr1	59872780	GTTT	GTTTT	303013	ExcessHet	0	none	0.143368	28	112	0.143368
chr1-059872780-GTTT-GTTTTT	chr1	59872780	GTTT	GTTTTT	303013	ExcessHet	0	none	0.003548	0	112	0.003548
chr1-059872780-GTTT-GTTTTTT	chr1	59872780	GTTT	GTTTTTT	303013	ExcessHet	0	none	1.47e-4	0	112	1.47e-4
chr1-059872780-GTTT-TTTT	chr1	59872780	GTTT	TTTT	303013	ExcessHet	0	none	9e-6	0	112	9e-6
chr1-059872781-T-*	chr1	59872781	T	*	812	PASS	0	none	0.02821900000000001	2	120	0.02821900000000001
chr1-059872781-T-A	chr1	59872781	T	A	812	PASS	0	none	0	0	120	1e-6
chr1-059872781-T-C	chr1	59872781	T	C	812	PASS	0	none	0	0	120	1e-6
chr1-059872781-T-G	chr1	59872781	T	G	812	PASS	3.877e-5	sas	2.2000000000000003e-5	0	120	3.877e-5
chr1-059873104-A-G	chr1	59873104	A	G	142112	PASS	0.049985	eas	0.020892	5	134	0.049985
chr1-059893278-T-C	chr1	59893278	T	C	41293	PASS	0.083366	afr	0.01162199999999998	0	34	0.083366
chr1-059893310-T-C	chr1	59893310	T	C	252851	PASS	0.25429	afr	0.068476	7	80	0.25429
chr1-059893405-A-T	chr1	59893405	A	T	531960	PASS	0.2889	afr	0.08543500000000001	14	134	0.2889
chr1-059893484-G-A	chr1	59893484	G	A	678101	PASS	0.15719	afr	0.071067	9	134	0.15719
chr1-059893574-A-T	chr1	59893574	A	T	32279	PASS	0.0038981	mid	0.00259	1	134	0.0038981
chr1-059907828-G-T	chr1	59907828	G	T	739539	PASS	0.088257	amr	0.025816	7	134	0.088257
chr1-059907994-A-C	chr1	59907994	A	C	2795867	PASS	0.48424	afr	0.17256100000000002	26	134	0.48424
chr1-059907994-A-T	chr1	59907994	A	T	2795867	PASS	1.69e-5	nfe	0	0	134	1.69e-5
chr1-059911461-T-G	chr1	59911461	T	G	2285300	PASS	0.42462	afr	0.235836	38	134	0.42462
chr1-059911859-C-T	chr1	59911859	C	T	191527	PASS	0.020124	nfe	0.01369799999999999	2	134	0.020124
chr1-059912107-T-C	chr1	59912107	T	C	904	PASS	0	none	0	1	134	1e-6
chr1-059912129-C-T	chr1	59912129	C	T	1067	PASS	4.138e-5	nfe	0	1	134	4.138e-5
chr1-059915912-C-T	chr1	59915912	C	T	1048308	PASS	0.072685	nfe	0.06300800000000001	9	134	0.072685
chr1-059916224-CGTGTGT-*	chr1	59916224	CGTGTGT	*	1070777	ExcessHet	0	none	9e-6	0	122	9e-6
chr1-059916224-CGTGTGT-C	chr1	59916224	CGTGTGT	C	1070777	ExcessHet	3.086e-5	nfe	3.6999999999999985e-5	0	122	3.6999999999999985e-5
chr1-059916224-CGTGTGT-CATGTGTGT	chr1	59916224	CGTGTGT	CATGTGTGT	1070777	ExcessHet	0	none	0.004978	1	122	0.004978
chr1-059916224-CGTGTGT-CATGTGTGTGT	chr1	59916224	CGTGTGT	CATGTGTGTGT	1070777	ExcessHet	0	none	9e-6	0	122	9e-6
chr1-059916224-CGTGTGT-CATGTGTGTGTGTGT	chr1	59916224	CGTGTGT	CATGTGTGTGTGTGT	1070777	ExcessHet	0	none	0	0	122	1e-6
chr1-059916224-CGTGTGT-CGT	chr1	59916224	CGTGTGT	CGT	1070777	ExcessHet	0	none	0.003093	1	122	0.003093
chr1-059916224-CGTGTGT-CGTGT	chr1	59916224	CGTGTGT	CGTGT	1070777	ExcessHet	0	none	0.08747200000000002	25	122	0.08747200000000002
chr1-059916224-CGTGTGT-CGTGTGTGT	chr1	59916224	CGTGTGT	CGTGTGTGT	1070777	ExcessHet	0	none	0.132756	19	122	0.132756
chr1-059916224-CGTGTGT-CGTGTGTGTGT	chr1	59916224	CGTGTGT	CGTGTGTGTGT	1070777	ExcessHet	0	none	0.005543	2	122	0.005543
chr1-059916224-CGTGTGT-CGTGTGTGTGTGT	chr1	59916224	CGTGTGT	CGTGTGTGTGTGT	1070777	ExcessHet	0	none	3.3800000000000046e-4	0	122	3.3800000000000046e-4
chr1-059916224-CGTGTGT-TGTGTGT	chr1	59916224	CGTGTGT	TGTGTGT	1070777	ExcessHet	0	none	7.099999999999998e-5	0	122	7.099999999999998e-5
chr1-059916225-G-*	chr1	59916225	G	*	1120991	PASS	0	none	0.07588600000000001	20	106	0.07588600000000001
chr1-059916225-G-A	chr1	59916225	G	A	1120991	PASS	0.24765	nfe	0.10691	15	106	0.24765
chr1-059916227-G-*	chr1	59916227	G	*	16858	PASS	0	none	0.002667	1	122	0.002667
chr1-059916227-G-A	chr1	59916227	G	A	16858	PASS	0.0034956	amr	0.01045899999999999	2	122	0.01045899999999999
chr1-059926599-G-A	chr1	59926599	G	A	5704218	PASS	0.10676	nfe	0.08860000000000001	12	134	0.10676
chr1-059926822-C-A	chr1	59926822	C	A	2032452	PASS	0.13678	afr	0.07564900000000002	8	134	0.13678
chr1-059988343-GACACACACACACAC-*	chr1	59988343	GACACACACACACAC	*	12311	PASS	0	none	2.720000000000003e-4	0	0	2.720000000000003e-4
chr1-059988343-GACACACACACACAC-CACACACACACACAC	chr1	59988343	GACACACACACACAC	CACACACACACACAC	12311	PASS	0	none	8.420000000000002e-4	0	0	8.420000000000002e-4
chr1-059988343-GACACACACACACAC-G	chr1	59988343	GACACACACACACAC	G	12311	PASS	0	none	6.999999999999998e-5	0	0	6.999999999999998e-5
chr1-059988343-GACACACACACACAC-GAC	chr1	59988343	GACACACACACACAC	GAC	12311	PASS	0	none	2.93e-4	0	0	2.93e-4
chr1-059988343-GACACACACACACAC-GACAC	chr1	59988343	GACACACACACACAC	GACAC	12311	PASS	0	none	3.3700000000000044e-4	0	0	3.3700000000000044e-4
chr1-059988343-GACACACACACACAC-GACACAC	chr1	59988343	GACACACACACACAC	GACACAC	12311	PASS	0	none	3.150000000000005e-4	0	0	3.150000000000005e-4
chr1-059988343-GACACACACACACAC-GACACACAC	chr1	59988343	GACACACACACACAC	GACACACAC	12311	PASS	0	none	0.002456	0	0	0.002456
chr1-059988343-GACACACACACACAC-GACACACACAC	chr1	59988343	GACACACACACACAC	GACACACACAC	12311	PASS	0	none	7.710000000000004e-4	0	0	7.710000000000004e-4
chr1-059988343-GACACACACACACAC-GACACACACACAC	chr1	59988343	GACACACACACACAC	GACACACACACAC	12311	PASS	0	none	6.310000000000003e-4	0	0	6.310000000000003e-4
chr1-059988343-GACACACACACACAC-GACACACACACACACAC	chr1	59988343	GACACACACACACAC	GACACACACACACACAC	12311	PASS	0	none	2.2000000000000003e-5	0	0	2.2000000000000003e-5
chr1-059988343-GACACACACACACAC-GACACACACACACACACAC	chr1	59988343	GACACACACACACAC	GACACACACACACACACAC	12311	PASS	0	none	3.6999999999999985e-5	0	0	3.6999999999999985e-5
chr1-059988343-GACACACACACACAC-GACACACACACACACACACAC	chr1	59988343	GACACACACACACAC	GACACACACACACACACACAC	12311	PASS	0	none	3.6999999999999985e-5	0	0	3.6999999999999985e-5
chr1-059988343-GACACACACACACAC-GACAGACACACACACACACACAC	chr1	59988343	GACACACACACACAC	GACAGACACACACACACACACAC	12311	PASS	0	none	9e-6	0	0	9e-6
chr1-059988397-G-A	chr1	59988397	G	A	30523	PASS	0.39386	nfe	0.02050000000000001	0	0	0.39386
chr1-059990125-A-G	chr1	59990125	A	G	16824	PASS	0	none	0.00983999999999998	0	0	0.00983999999999998
chr1-059990300-G-A	chr1	59990300	G	A	629538	PASS	0.42867	nfe	0.240192	4	8	0.42867
chr1-059990438-TA-CA	chr1	59990438	TA	CA	47714	PASS	0	none	0.00846899999999998	2	130	0.00846899999999998
chr1-059990438-TA-GA	chr1	59990438	TA	GA	47714	PASS	0	none	3.6999999999999985e-5	0	130	3.6999999999999985e-5
chr1-059990438-TA-T	chr1	59990438	TA	T	47714	PASS	7.7597e-4	nfe	2.5100000000000014e-4	0	130	7.7597e-4
chr1-059990917-T-C	chr1	59990917	T	C	11368	PASS	0.0023446	nfe	9.87999999999999e-4	1	134	0.0023446
chr1-059997671-G-A	chr1	59997671	G	A	22360	PASS	0.00107	amr	3.6000000000000035e-4	1	134	0.00107
chr1-060001142-T-A	chr1	60001142	T	A	7302829	PASS	0	none	9e-6	0	134	9e-6
chr1-060001142-T-C	chr1	60001142	T	C	7302829	PASS	0.62648	eas	0.4839649999999994	61	134	0.62648
chr1-060001168-TAAAA-*	chr1	60001168	TAAAA	*	2845205	ExcessHet	0	none	3.160000000000005e-4	0	126	3.160000000000005e-4
chr1-060001168-TAAAA-AAAAA	chr1	60001168	TAAAA	AAAAA	2845205	ExcessHet	0	none	0.01693000000000002	0	126	0.01693000000000002
chr1-060001168-TAAAA-T	chr1	60001168	TAAAA	T	2845205	ExcessHet	1.453e-5	amr	0	0	126	1.453e-5
chr1-060001168-TAAAA-TA	chr1	60001168	TAAAA	TA	2845205	ExcessHet	0	none	0.00147199999999999	0	126	0.00147199999999999
chr1-060001168-TAAAA-TAA	chr1	60001168	TAAAA	TAA	2845205	ExcessHet	0	none	0.03731400000000001	6	126	0.03731400000000001
chr1-060001168-TAAAA-TAAA	chr1	60001168	TAAAA	TAAA	2845205	ExcessHet	0	none	0.3654579999999993	52	126	0.3654579999999993
chr1-060001168-TAAAA-TAAAAA	chr1	60001168	TAAAA	TAAAAA	2845205	ExcessHet	0	none	0.05032500000000001	6	126	0.05032500000000001
chr1-060001168-TAAAA-TAAAAAA	chr1	60001168	TAAAA	TAAAAAA	2845205	ExcessHet	0	none	0.00132599999999999	0	126	0.00132599999999999
chr1-060001168-TAAAA-TAAAAAAA	chr1	60001168	TAAAA	TAAAAAAA	2845205	ExcessHet	0	none	7.099999999999998e-5	0	126	7.099999999999998e-5
chr1-060001239-ACAG-*	chr1	60001239	ACAG	*	6355731.97	PASS	0	none	0.003575	0	132	0.003575
chr1-060001239-ACAG-A	chr1	60001239	ACAG	A	6355731.97	PASS	0.70907	sas	0.5786350000000003	89	132	0.70907
chr1-060001239-ACAG-AAG	chr1	60001239	ACAG	AAG	6355731.97	PASS	0	none	8.9e-5	0	132	8.9e-5
chr1-060001240-C-*	chr1	60001240	C	*	617	PASS	0	none	0.5828570000000004	89	132	0.5828570000000004
chr1-060001240-C-A	chr1	60001240	C	A	617	PASS	0	none	9e-6	0	132	9e-6
chr1-060001241-AGC-*	chr1	60001241	AGC	*	6392.97	PASS	0	none	0.5826670000000004	89	132	0.5826670000000004
chr1-060001241-AGC-A	chr1	60001241	AGC	A	6392.97	PASS	0	none	1.27e-4	0	132	1.27e-4
chr1-060001241-AGC-AC	chr1	60001241	AGC	AC	6392.97	PASS	0	none	0	0	132	1e-6
chr1-060001242-G-*	chr1	60001242	G	*	120259	PASS	0	none	0.5829380000000004	89	132	0.5829380000000004
chr1-060001242-G-A	chr1	60001242	G	A	120259	PASS	0.062582	nfe	0.00805299999999999	1	132	0.062582
chr1-060001247-AAC-A	chr1	60001247	AAC	A	51515.97	PASS	0.0090625	nfe	0.00668	1	132	0.0090625
chr1-060001248-AC-*	chr1	60001248	AC	*	90.97	PASS	0	none	0.006679	1	130	0.006679
chr1-060001248-AC-A	chr1	60001248	AC	A	90.97	PASS	1.336e-5	nfe	8.9e-5	0	130	8.9e-5
chr1-060001249-CAAA-*	chr1	60001249	CAAA	*	19489	PASS	0	none	0.00673	1	126	0.00673
chr1-060001249-CAAA-AAAA	chr1	60001249	CAAA	AAAA	19489	PASS	0	none	0.002139	0	126	0.002139
chr1-060001249-CAAA-C	chr1	60001249	CAAA	C	19489	PASS	0	none	0	0	126	1e-6
chr1-060001249-CAAA-CAA	chr1	60001249	CAAA	CAA	19489	PASS	0	none	1.0799999999999996e-4	0	126	1.0799999999999996e-4
chr1-060001249-CAAA-CAAAA	chr1	60001249	CAAA	CAAAA	19489	PASS	0	none	1.47e-4	0	126	1.47e-4
chr1-060010258-C-*	chr1	60010258	C	*	7825363	PASS	0	none	3.3800000000000046e-4	0	132	3.3800000000000046e-4
chr1-060010258-C-G	chr1	60010258	C	G	7825363	PASS	0.76365	sas	0.6901880000000002	101	132	0.76365
chr1-060010258-C-T	chr1	60010258	C	T	7825363	PASS	0	none	3.6999999999999985e-5	0	132	3.6999999999999985e-5
chr1-060010751-T-G	chr1	60010751	T	G	2627592	PASS	0.74342	sas	0.5968870000000006	88	106	0.74342
chr1-060010903-TAAATAAATAA-*	chr1	60010903	TAAATAAATAA	*	41590.97	VQSRTrancheINDEL96.00to97.00	0	none	3.6999999999999985e-5	0	0	3.6999999999999985e-5
chr1-060010903-TAAATAAATAA-T	chr1	60010903	TAAATAAATAA	T	41590.97	VQSRTrancheINDEL96.00to97.00	0	none	0.00129699999999999	0	0	0.00129699999999999
chr1-060010903-TAAATAAATAA-TATAAATAA	chr1	60010903	TAAATAAATAA	TATAAATAA	41590.97	VQSRTrancheINDEL96.00to97.00	0	none	0.016505	0	0	0.016505
chr1-060010906-A-*	chr1	60010906	A	*	3449	PASS	0	none	0.00139399999999999	0	0	0.00139399999999999
chr1-060010906-A-ATAAC	chr1	60010906	A	ATAAC	3449	PASS	0	none	0.00139399999999999	0	0	0.00139399999999999
chr1-060010906-A-C	chr1	60010906	A	C	3449	PASS	0	none	9e-6	0	0	9e-6
chr1-060010907-TAAATAA-*	chr1	60010907	TAAATAA	*	75863.97	PASS	0	none	0.00139399999999999	0	0	0.00139399999999999
chr1-060010907-TAAATAA-T	chr1	60010907	TAAATAA	T	75863.97	PASS	0.31039	nfe	0.01637300000000001	0	0	0.31039
chr1-060010907-TAAATAA-TATAA	chr1	60010907	TAAATAA	TATAA	75863.97	PASS	0	none	0.01800100000000001	0	0	0.01800100000000001
chr1-060010909-A-*	chr1	60010909	A	*	50.97	PASS	0	none	0.03673600000000002	0	0	0.03673600000000002
chr1-060010909-A-ACTAAAT	chr1	60010909	A	ACTAAAT	50.97	PASS	0	none	9e-6	0	0	9e-6
chr1-060010910-A-*	chr1	60010910	A	*	220	PASS	0	none	0.01808000000000001	0	0	0.01808000000000001
chr1-060010910-A-C	chr1	60010910	A	C	220	PASS	0	none	1.0699999999999996e-4	0	0	1.0699999999999996e-4
chr1-060010911-TAA-*	chr1	60010911	TAA	*	37782.97	PASS	0	none	0.01805400000000001	0	0	0.01805400000000001
chr1-060010911-TAA-T	chr1	60010911	TAA	T	37782.97	PASS	0.36402	nfe	0.01781800000000002	0	0	0.36402
chr1-060010913-A-*	chr1	60010913	A	*	26445	PASS	0	none	0.036499	0	0	0.036499
chr1-060010913-A-AATAAATAT	chr1	60010913	A	AATAAATAT	26445	PASS	0	none	2.93e-4	0	0	2.93e-4
chr1-060010913-A-AATAACTAAATAT	chr1	60010913	A	AATAACTAAATAT	26445	PASS	0	none	9e-6	0	0	9e-6
chr1-060010913-A-AATAT	chr1	60010913	A	AATAT	26445	PASS	0	none	0.002256	0	0	0.002256
chr1-060010913-A-ACTAAATAT	chr1	60010913	A	ACTAAATAT	26445	PASS	0	none	6.999999999999998e-5	0	0	6.999999999999998e-5
chr1-060010913-A-T	chr1	60010913	A	T	26445	PASS	0.54254	nfe	0.01234199999999998	0	0	0.54254
chr1-060033388-T-C	chr1	60033388	T	C	811	PASS	2.194e-5	nfe	0	1	134	2.194e-5
chr1-060037922-C-G	chr1	60037922	C	G	1183773	PASS	0	none	9e-6	0	134	9e-6
chr1-060037922-C-T	chr1	60037922	C	T	1183773	PASS	0.18379	eas	0.13462800000000005	18	134	0.18379
chr1-060038090-T-C	chr1	60038090	T	C	1719720	PASS	0.17511	nfe	0.140278	28	134	0.17511
chr1-060038211-TA-AA	chr1	60038211	TA	AA	2557873	PASS	0	none	9e-6	0	130	9e-6
chr1-060038211-TA-T	chr1	60038211	TA	T	2557873	PASS	0.50758	sas	0.36898399999999937	54	130	0.50758
chr1-060038211-TA-TAA	chr1	60038211	TA	TAA	2557873	PASS	0	none	3.6999999999999985e-5	0	130	3.6999999999999985e-5
chr1-060039808-G-T	chr1	60039808	G	T	2045041	PASS	0.18761	afr	0.11720300000000002	18	134	0.18761
chr1-060039906-A-G	chr1	60039906	A	G	27273244	PASS	0.90579	afr	0.882126	124	134	0.90579
chr1-060040111-G-C	chr1	60040111	G	C	5940406	PASS	0.18936	eas	0.130889	17	134	0.18936
chr1-060040225-C-T	chr1	60040225	C	T	3332	PASS	1.771e-5	nfe	7.099999999999998e-5	1	134	7.099999999999998e-5
chr1-060040293-T-G	chr1	60040293	T	G	2543804	PASS	0.18848	eas	0.128495	17	134	0.18848
chr1-060041072-G-A	chr1	60041072	G	A	2119179	PASS	0.18982	eas	0.13062000000000001	17	134	0.18982
chr1-060041090-G-A	chr1	60041090	G	A	928422	PASS	0.086573	eas	0.060948	10	134	0.086573
chr1-060055344-G-T	chr1	60055344	G	T	5363	PASS	8.4922e-4	afr	3.6999999999999985e-5	1	134	8.4922e-4
chr1-060659706-A-G	chr1	60659706	A	G	14306	PASS	0	none	0.01085499999999999	0	0	0.01085499999999999
chr1-060660132-CAAAAAA-AAAAAAA	chr1	60660132	CAAAAAA	AAAAAAA	10258	PASS	0	none	9e-6	0	0	9e-6
chr1-060660132-CAAAAAA-C	chr1	60660132	CAAAAAA	C	10258	PASS	0	none	0	0	0	1e-6
chr1-060660132-CAAAAAA-CAA	chr1	60660132	CAAAAAA	CAA	10258	PASS	0	none	6.999999999999998e-5	0	0	6.999999999999998e-5
chr1-060660132-CAAAAAA-CAAA	chr1	60660132	CAAAAAA	CAAA	10258	PASS	0	none	9e-6	0	0	9e-6
chr1-060660132-CAAAAAA-CAAAA	chr1	60660132	CAAAAAA	CAAAA	10258	PASS	0	none	1.87e-4	0	0	1.87e-4
chr1-060660132-CAAAAAA-CAAAAA	chr1	60660132	CAAAAAA	CAAAAA	10258	PASS	0	none	3.150000000000005e-4	0	0	3.150000000000005e-4
chr1-060660132-CAAAAAA-CAAAAAAA	chr1	60660132	CAAAAAA	CAAAAAAA	10258	PASS	0	none	0.00154099999999999	0	0	0.00154099999999999
chr1-060660132-CAAAAAA-CAAAAAAAA	chr1	60660132	CAAAAAA	CAAAAAAAA	10258	PASS	0	none	0.002731	0	0	0.002731
chr1-060660132-CAAAAAA-CAAAAAAAAA	chr1	60660132	CAAAAAA	CAAAAAAAAA	10258	PASS	0	none	0.00161399999999999	0	0	0.00161399999999999
chr1-060660132-CAAAAAA-CAAAAAAAAAA	chr1	60660132	CAAAAAA	CAAAAAAAAAA	10258	PASS	0	none	2.2899999999999996e-4	0	0	2.2899999999999996e-4
chr1-060660132-CAAAAAA-CAAAAAAAAAAA	chr1	60660132	CAAAAAA	CAAAAAAAAAAA	10258	PASS	0	none	1.87e-4	0	0	1.87e-4
chr1-060660132-CAAAAAA-CAAAAAAAAAAAA	chr1	60660132	CAAAAAA	CAAAAAAAAAAAA	10258	PASS	0	none	3.6999999999999985e-5	0	0	3.6999999999999985e-5
chr1-060660132-CAAAAAA-CAAAAAAAAAAAAA	chr1	60660132	CAAAAAA	CAAAAAAAAAAAAA	10258	PASS	0	none	2.2000000000000003e-5	0	0	2.2000000000000003e-5
chr1-060865257-ATT-*	chr1	60865257	ATT	*	522200	ExcessHet	0	none	3.3800000000000046e-4	0	84	3.3800000000000046e-4
chr1-060865257-ATT-A	chr1	60865257	ATT	A	522200	ExcessHet	4.765e-5	sas	6.560000000000002e-4	0	84	6.560000000000002e-4
chr1-060865257-ATT-AT	chr1	60865257	ATT	AT	522200	ExcessHet	0	none	0.107436	8	84	0.107436
chr1-060865257-ATT-ATTT	chr1	60865257	ATT	ATTT	522200	ExcessHet	0	none	0.034826	1	84	0.034826
chr1-060865257-ATT-ATTTT	chr1	60865257	ATT	ATTTT	522200	ExcessHet	0	none	1.0799999999999996e-4	0	84	1.0799999999999996e-4
chr1-060865257-ATT-GTT	chr1	60865257	ATT	GTT	522200	ExcessHet	0	none	0.04232700000000002	5	84	0.04232700000000002
chr1-060865257-ATT-TTT	chr1	60865257	ATT	TTT	522200	ExcessHet	0	none	6.790000000000002e-4	0	84	6.790000000000002e-4
chr1-060865258-T-*	chr1	60865258	T	*	1995	PASS	0	none	0.10831000000000002	8	76	0.10831000000000002
chr1-060865258-T-G	chr1	60865258	T	G	1995	PASS	4.6114e-4	afr	0.00144599999999999	0	76	0.00144599999999999
chr1-060865464-A-C	chr1	60865464	A	C	9284	PASS	0	none	0	0	70	1e-6
chr1-060865464-A-T	chr1	60865464	A	T	9284	PASS	0.0059512	eas	0.00672	3	70	0.00672
chr1-060865470-A-T	chr1	60865470	A	T	9930	PASS	0.011433	nfe	0.00768	6	84	0.011433
chr1-060865471-G-T	chr1	60865471	G	T	98	VQSRTrancheSNP99.80to99.90	1.507e-5	nfe	7.099999999999998e-5	0	118	7.099999999999998e-5
chr1-060865485-C-G	chr1	60865485	C	G	298	PASS	2.0416e-4	nfe	1.27e-4	1	112	2.0416e-4
chr1-060865485-C-T	chr1	60865485	C	T	298	PASS	1.23e-6	nfe	0	0	112	1.23e-6
chr1-060865488-CTTTTTTTT-C	chr1	60865488	CTTTTTTTT	C	3452073	ExcessHet	3.8393e-4	sas	7.099999999999998e-5	0	80	3.8393e-4
chr1-060865488-CTTTTTTTT-CCTTTTTTTTT	chr1	60865488	CTTTTTTTT	CCTTTTTTTTT	3452073	ExcessHet	0	none	9e-6	0	80	9e-6
chr1-060865488-CTTTTTTTT-CTT	chr1	60865488	CTTTTTTTT	CTT	3452073	ExcessHet	0	none	7.099999999999998e-5	0	80	7.099999999999998e-5
chr1-060865488-CTTTTTTTT-CTTT	chr1	60865488	CTTTTTTTT	CTTT	3452073	ExcessHet	0	none	2.720000000000003e-4	0	80	2.720000000000003e-4
chr1-060865488-CTTTTTTTT-CTTTT	chr1	60865488	CTTTTTTTT	CTTTT	3452073	ExcessHet	0	none	0.00132399999999999	0	80	0.00132399999999999
chr1-060865488-CTTTTTTTT-CTTTTT	chr1	60865488	CTTTTTTTT	CTTTTT	3452073	ExcessHet	0	none	0.005639	1	80	0.005639
chr1-060865488-CTTTTTTTT-CTTTTTT	chr1	60865488	CTTTTTTTT	CTTTTTT	3452073	ExcessHet	0	none	0.02371500000000002	5	80	0.02371500000000002
chr1-060865488-CTTTTTTTT-CTTTTTTT	chr1	60865488	CTTTTTTTT	CTTTTTTT	3452073	ExcessHet	0	none	0.09056000000000002	12	80	0.09056000000000002
chr1-060865488-CTTTTTTTT-CTTTTTTTTT	chr1	60865488	CTTTTTTTT	CTTTTTTTTT	3452073	ExcessHet	0	none	0.166767	11	80	0.166767
chr1-060865488-CTTTTTTTT-CTTTTTTTTTT	chr1	60865488	CTTTTTTTT	CTTTTTTTTTT	3452073	ExcessHet	0	none	0.124359	7	80	0.124359
chr1-060865488-CTTTTTTTT-CTTTTTTTTTTT	chr1	60865488	CTTTTTTTT	CTTTTTTTTTTT	3452073	ExcessHet	0	none	0.159963	12	80	0.159963
chr1-060865488-CTTTTTTTT-CTTTTTTTTTTTT	chr1	60865488	CTTTTTTTT	CTTTTTTTTTTTT	3452073	ExcessHet	0	none	0.041391	2	80	0.041391
chr1-060865488-CTTTTTTTT-CTTTTTTTTTTTTT	chr1	60865488	CTTTTTTTT	CTTTTTTTTTTTTT	3452073	ExcessHet	0	none	0.006051	1	80	0.006051
chr1-060865488-CTTTTTTTT-CTTTTTTTTTTTTTT	chr1	60865488	CTTTTTTTT	CTTTTTTTTTTTTTT	3452073	ExcessHet	0	none	8.200000000000003e-4	0	80	8.200000000000003e-4
chr1-060865488-CTTTTTTTT-CTTTTTTTTTTTTTTT	chr1	60865488	CTTTTTTTT	CTTTTTTTTTTTTTTT	3452073	ExcessHet	0	none	4.04e-4	0	80	4.04e-4
chr1-060865488-CTTTTTTTT-CTTTTTTTTTTTTTTTT	chr1	60865488	CTTTTTTTT	CTTTTTTTTTTTTTTTT	3452073	ExcessHet	0	none	3.8200000000000034e-4	0	80	3.8200000000000034e-4
chr1-060865488-CTTTTTTTT-CTTTTTTTTTTTTTTTTT	chr1	60865488	CTTTTTTTT	CTTTTTTTTTTTTTTTTT	3452073	ExcessHet	0	none	4.490000000000005e-4	0	80	4.490000000000005e-4
chr1-060865488-CTTTTTTTT-CTTTTTTTTTTTTTTTTTT	chr1	60865488	CTTTTTTTT	CTTTTTTTTTTTTTTTTTT	3452073	ExcessHet	0	none	4.720000000000004e-4	0	80	4.720000000000004e-4
chr1-060865488-CTTTTTTTT-CTTTTTTTTTTTTTTTTTTT	chr1	60865488	CTTTTTTTT	CTTTTTTTTTTTTTTTTTTT	3452073	ExcessHet	0	none	8.200000000000003e-4	0	80	8.200000000000003e-4
chr1-060865488-CTTTTTTTT-CTTTTTTTTTTTTTTTTTTTT	chr1	60865488	CTTTTTTTT	CTTTTTTTTTTTTTTTTTTTT	3452073	ExcessHet	0	none	9.630000000000004e-4	0	80	9.630000000000004e-4
chr1-060865488-CTTTTTTTT-CTTTTTTTTTTTTTTTTTTTTT	chr1	60865488	CTTTTTTTT	CTTTTTTTTTTTTTTTTTTTTT	3452073	ExcessHet	0	none	4.270000000000005e-4	0	80	4.270000000000005e-4
chr1-060865488-CTTTTTTTT-CTTTTTTTTTTTTTTTTTTTTTT	chr1	60865488	CTTTTTTTT	CTTTTTTTTTTTTTTTTTTTTTT	3452073	ExcessHet	0	none	3.160000000000005e-4	0	80	3.160000000000005e-4
chr1-060865488-CTTTTTTTT-CTTTTTTTTTTTTTTTTTTTTTTT	chr1	60865488	CTTTTTTTT	CTTTTTTTTTTTTTTTTTTTTTTT	3452073	ExcessHet	0	none	1.0799999999999996e-4	0	80	1.0799999999999996e-4
chr1-060865488-CTTTTTTTT-CTTTTTTTTTTTTTTTTTTTTTTTT	chr1	60865488	CTTTTTTTT	CTTTTTTTTTTTTTTTTTTTTTTTT	3452073	ExcessHet	0	none	3.3800000000000046e-4	0	80	3.3800000000000046e-4
chr1-060865488-CTTTTTTTT-CTTTTTTTTTTTTTTTTTTTTTTTTT	chr1	60865488	CTTTTTTTT	CTTTTTTTTTTTTTTTTTTTTTTTTT	3452073	ExcessHet	0	none	3.8200000000000034e-4	0	80	3.8200000000000034e-4
chr1-060865488-CTTTTTTTT-CTTTTTTTTTTTTTTTTTTTTTTTTTT	chr1	60865488	CTTTTTTTT	CTTTTTTTTTTTTTTTTTTTTTTTTTT	3452073	ExcessHet	0	none	2.720000000000003e-4	0	80	2.720000000000003e-4
chr1-060865488-CTTTTTTTT-CTTTTTTTTTTTTTTTTTTTTTTTTTTT	chr1	60865488	CTTTTTTTT	CTTTTTTTTTTTTTTTTTTTTTTTTTTT	3452073	ExcessHet	0	none	2.2000000000000003e-5	0	80	2.2000000000000003e-5
chr1-060865488-CTTTTTTTT-CTTTTTTTTTTTTTTTTTTTTTTTTTTTT	chr1	60865488	CTTTTTTTT	CTTTTTTTTTTTTTTTTTTTTTTTTTTTT	3452073	ExcessHet	0	none	2.2000000000000003e-5	0	80	2.2000000000000003e-5
chr1-060865488-CTTTTTTTT-CTTTTTTTTTTTTTTTTTTTTTTTTTTTTT	chr1	60865488	CTTTTTTTT	CTTTTTTTTTTTTTTTTTTTTTTTTTTTTT	3452073	ExcessHet	0	none	5.2999999999999994e-5	0	80	5.2999999999999994e-5
chr1-060865488-CTTTTTTTT-CTTTTTTTTTTTTTTTTTTTTTTTTTTTTTT	chr1	60865488	CTTTTTTTT	CTTTTTTTTTTTTTTTTTTTTTTTTTTTTTT	3452073	ExcessHet	0	none	5.2999999999999994e-5	0	80	5.2999999999999994e-5
chr1-060865488-CTTTTTTTT-CTTTTTTTTTTTTTTTTTTTTTTTTTTTTTTT	chr1	60865488	CTTTTTTTT	CTTTTTTTTTTTTTTTTTTTTTTTTTTTTTTT	3452073	ExcessHet	0	none	2.2000000000000003e-5	0	80	2.2000000000000003e-5
chr1-060865488-CTTTTTTTT-CTTTTTTTTTTTTTTTTTTTTTTTTTTTTTTTTTTTT	chr1	60865488	CTTTTTTTT	CTTTTTTTTTTTTTTTTTTTTTTTTTTTTTTTTTTTT	3452073	ExcessHet	0	none	0	0	80	1e-6
chr1-060865488-CTTTTTTTT-TTTTTTTTT	chr1	60865488	CTTTTTTTT	TTTTTTTTT	3452073	ExcessHet	0	none	9.869999999999992e-4	0	80	9.869999999999992e-4
chr1-060865509-TCC-*	chr1	60865509	TCC	*	48873	VQSRTrancheINDEL99.95to100.00	0	none	1.27e-4	0	132	1.27e-4
chr1-060865509-TCC-ACC	chr1	60865509	TCC	ACC	48873	VQSRTrancheINDEL99.95to100.00	0	none	0	0	132	1e-6
chr1-060865509-TCC-CCC	chr1	60865509	TCC	CCC	48873	VQSRTrancheINDEL99.95to100.00	0	none	5.2999999999999994e-5	0	132	5.2999999999999994e-5
chr1-060865509-TCC-T	chr1	60865509	TCC	T	48873	VQSRTrancheINDEL99.95to100.00	0.0029642	sas	0.01514299999999998	0	132	0.01514299999999998
chr1-060865509-TCC-TC	chr1	60865509	TCC	TC	48873	VQSRTrancheINDEL99.95to100.00	0	none	7.270000000000004e-4	0	132	7.270000000000004e-4
chr1-060865509-TCC-TCCCC	chr1	60865509	TCC	TCCCC	48873	VQSRTrancheINDEL99.95to100.00	0	none	0	0	132	1e-6
chr1-060865509-TCC-TTTCCC	chr1	60865509	TCC	TTTCCC	48873	VQSRTrancheINDEL99.95to100.00	0	none	0	0	132	1e-6
chr1-060865509-TCC-TTTGCC	chr1	60865509	TCC	TTTGCC	48873	VQSRTrancheINDEL99.95to100.00	0	none	0	0	132	1e-6
chr1-060865510-C-*	chr1	60865510	C	*	20490	PASS	0	none	0.01627600000000001	0	18	0.01627600000000001
chr1-060865510-C-A	chr1	60865510	C	A	20490	PASS	3.835e-5	eas	2.2000000000000003e-5	0	18	3.835e-5
chr1-060865510-C-G	chr1	60865510	C	G	20490	PASS	3.6205e-4	eas	2.93e-4	0	18	3.6205e-4
chr1-060865510-C-T	chr1	60865510	C	T	20490	PASS	0.0050002	sas	0.005835	0	18	0.005835
chr1-060865511-C-*	chr1	60865511	C	*	24823	VQSRTrancheINDEL99.95to100.00	0	none	0.01517899999999999	0	30	0.01517899999999999
chr1-060865511-C-CTTAGT	chr1	60865511	C	CTTAGT	24823	VQSRTrancheINDEL99.95to100.00	0	none	0	0	30	1e-6
chr1-060865511-C-G	chr1	60865511	C	G	24823	VQSRTrancheINDEL99.95to100.00	1.373e-5	nfe	2.2000000000000003e-5	0	30	2.2000000000000003e-5
chr1-060865511-C-T	chr1	60865511	C	T	24823	VQSRTrancheINDEL99.95to100.00	0.0030855	sas	0.01031699999999999	0	30	0.01031699999999999
chr1-060865566-A-C	chr1	60865566	A	C	96935	PASS	0.030689	sas	0.007431	1	134	0.030689
chr1-060865566-A-G	chr1	60865566	A	G	96935	PASS	0	none	9e-6	0	134	9e-6
chr1-060865566-A-T	chr1	60865566	A	T	96935	PASS	0	none	0	0	134	1e-6
chr1-060970911-AACACACACACACACACAC-A	chr1	60970911	AACACACACACACACACAC	A	28060.97	PASS	0	none	9e-6	0	0	9e-6
chr1-060970911-AACACACACACACACACAC-AACAC	chr1	60970911	AACACACACACACACACAC	AACAC	28060.97	PASS	0	none	6.780000000000002e-4	0	0	6.780000000000002e-4
chr1-060970911-AACACACACACACACACAC-AACACAC	chr1	60970911	AACACACACACACACACAC	AACACAC	28060.97	PASS	0	none	0.002556	0	0	0.002556
chr1-060970911-AACACACACACACACACAC-AACACACAC	chr1	60970911	AACACACACACACACACAC	AACACACAC	28060.97	PASS	0	none	4.710000000000004e-4	0	0	4.710000000000004e-4
chr1-060970911-AACACACACACACACACAC-AACACACACAC	chr1	60970911	AACACACACACACACACAC	AACACACACAC	28060.97	PASS	0	none	1.27e-4	0	0	1.27e-4
chr1-060970911-AACACACACACACACACAC-AACACACACACAC	chr1	60970911	AACACACACACACACACAC	AACACACACACAC	28060.97	PASS	0	none	1.27e-4	0	0	1.27e-4
chr1-060970911-AACACACACACACACACAC-AACACACACACACAC	chr1	60970911	AACACACACACACACACAC	AACACACACACACAC	28060.97	PASS	0	none	2.720000000000003e-4	0	0	2.720000000000003e-4
chr1-060970911-AACACACACACACACACAC-AACACACACACACACAC	chr1	60970911	AACACACACACACACACAC	AACACACACACACACAC	28060.97	PASS	0	none	6.080000000000004e-4	0	0	6.080000000000004e-4
chr1-060970911-AACACACACACACACACAC-AACACACACACACACACACAC	chr1	60970911	AACACACACACACACACAC	AACACACACACACACACACAC	28060.97	PASS	0	none	0.004171	0	0	0.004171
chr1-060970911-AACACACACACACACACAC-AACACACACACACACACACACAC	chr1	60970911	AACACACACACACACACAC	AACACACACACACACACACACAC	28060.97	PASS	0	none	0.003082	0	0	0.003082
chr1-060970911-AACACACACACACACACAC-AACACACACACACACACACACACAC	chr1	60970911	AACACACACACACACACAC	AACACACACACACACACACACACAC	28060.97	PASS	0	none	0.00139399999999999	0	0	0.00139399999999999
chr1-060970911-AACACACACACACACACAC-AACACACACACACACACACACACACAC	chr1	60970911	AACACACACACACACACAC	AACACACACACACACACACACACACAC	28060.97	PASS	0	none	3.590000000000004e-4	0	0	3.590000000000004e-4
chr1-060970911-AACACACACACACACACAC-AACACACACACACACACACACACACACAC	chr1	60970911	AACACACACACACACACAC	AACACACACACACACACACACACACACAC	28060.97	PASS	0	none	1.0699999999999996e-4	0	0	1.0699999999999996e-4
chr1-060970911-AACACACACACACACACAC-AACACACACACACACACACACACACACACAC	chr1	60970911	AACACACACACACACACAC	AACACACACACACACACACACACACACACAC	28060.97	PASS	0	none	3.6999999999999985e-5	0	0	3.6999999999999985e-5
chr1-060970911-AACACACACACACACACAC-AACACACACACACACACACACACACACACACAC	chr1	60970911	AACACACACACACACACAC	AACACACACACACACACACACACACACACACAC	28060.97	PASS	0	none	9e-6	0	0	9e-6
chr1-061077220-A-*	chr1	61077220	A	*	1650753	PASS	0	none	9e-6	0	32	9e-6
chr1-061077220-A-G	chr1	61077220	A	G	1650753	PASS	0.98606	nfe	0.5661340000000001	32	32	0.98606
chr1-061077359-AGAGCGAGCGAGC-*	chr1	61077359	AGAGCGAGCGAGC	*	34339.97	PASS	0	none	0	0	128	1e-6
chr1-061077359-AGAGCGAGCGAGC-A	chr1	61077359	AGAGCGAGCGAGC	A	34339.97	PASS	0	none	0	0	128	1e-6
chr1-061077359-AGAGCGAGCGAGC-AGAGC	chr1	61077359	AGAGCGAGCGAGC	AGAGC	34339.97	PASS	0	none	0	0	128	1e-6
chr1-061077359-AGAGCGAGCGAGC-AGAGCGAGC	chr1	61077359	AGAGCGAGCGAGC	AGAGCGAGC	34339.97	PASS	0	none	7.500000000000004e-4	0	128	7.500000000000004e-4
chr1-061077359-AGAGCGAGCGAGC-AGAGCGAGCGAGCGAGC	chr1	61077359	AGAGCGAGCGAGC	AGAGCGAGCGAGCGAGC	34339.97	PASS	0	none	0.00388	3	128	0.00388
chr1-061077359-AGAGCGAGCGAGC-AGAGCGAGCGAGCGAGCGAGC	chr1	61077359	AGAGCGAGCGAGC	AGAGCGAGCGAGCGAGCGAGC	34339.97	PASS	0	none	2.2000000000000003e-5	0	128	2.2000000000000003e-5
chr1-061077446-TAA-T	chr1	61077446	TAA	T	40903.97	PASS	4.43e-6	nfe	2.2000000000000003e-5	0	124	2.2000000000000003e-5
chr1-061077446-TAA-TA	chr1	61077446	TAA	TA	40903.97	PASS	0	none	0.027241	4	124	0.027241
chr1-061077446-TAA-TAAA	chr1	61077446	TAA	TAAA	40903.97	PASS	0	none	0.006807	0	124	0.006807
chr1-061077446-TAA-TAAAA	chr1	61077446	TAA	TAAAA	40903.97	PASS	0	none	0	0	124	1e-6
chr1-061077447-A-*	chr1	61077447	A	*	25864	PASS	0	none	0.027223	4	100	0.027223
chr1-061077447-A-T	chr1	61077447	A	T	25864	PASS	0.046843	eas	0.003318	0	100	0.046843
chr1-061077550-CA-AA	chr1	61077550	CA	AA	8414	VQSRTrancheINDEL95.00to96.00	0	none	5.2999999999999994e-5	0	130	5.2999999999999994e-5
chr1-061077550-CA-C	chr1	61077550	CA	C	8414	VQSRTrancheINDEL95.00to96.00	0.0011078	sas	0.002314	0	130	0.002314
chr1-061077550-CA-CAA	chr1	61077550	CA	CAA	8414	VQSRTrancheINDEL95.00to96.00	0	none	0.002665	0	130	0.002665
chr1-061077550-CA-CAAA	chr1	61077550	CA	CAAA	8414	VQSRTrancheINDEL95.00to96.00	0	none	9e-6	0	130	9e-6
chr1-061081794-G-A	chr1	61081794	G	A	281	PASS	3.06e-6	nfe	0	1	132	3.06e-6
chr1-061082219-G-A	chr1	61082219	G	A	893	VQSRTrancheSNP99.70to99.80	0	none	3.6999999999999985e-5	0	0	3.6999999999999985e-5
chr1-061082219-G-C	chr1	61082219	G	C	893	VQSRTrancheSNP99.70to99.80	0	none	0.001959	0	0	0.001959
chr1-061082654-ATT-A	chr1	61082654	ATT	A	160218.97	PASS	0.011714	nfe	0.00836299999999999	1	122	0.011714
chr1-061082654-ATT-AT	chr1	61082654	ATT	AT	160218.97	PASS	0	none	0.00191599999999999	1	122	0.00191599999999999
chr1-061082654-ATT-ATTT	chr1	61082654	ATT	ATTT	160218.97	PASS	0	none	0.004952	0	122	0.004952
chr1-061082654-ATT-ATTTT	chr1	61082654	ATT	ATTTT	160218.97	PASS	0	none	0	0	122	1e-6
chr1-061082654-ATT-ATTTTTT	chr1	61082654	ATT	ATTTTTT	160218.97	PASS	0	none	0	0	122	1e-6
chr1-061082672-TTCTCTCTCTC-*	chr1	61082672	TTCTCTCTCTC	*	1790051	ExcessHet	0	none	2.2000000000000003e-5	0	110	2.2000000000000003e-5
chr1-061082672-TTCTCTCTCTC-CTCTCTCTCTC	chr1	61082672	TTCTCTCTCTC	CTCTCTCTCTC	1790051	ExcessHet	0	none	8.9e-5	0	110	8.9e-5
chr1-061082672-TTCTCTCTCTC-GTCTCTCTCTC	chr1	61082672	TTCTCTCTCTC	GTCTCTCTCTC	1790051	ExcessHet	0	none	0	0	110	1e-6
chr1-061082672-TTCTCTCTCTC-T	chr1	61082672	TTCTCTCTCTC	T	1790051	ExcessHet	4.62e-6	sas	0	0	110	4.62e-6
chr1-061082672-TTCTCTCTCTC-TTC	chr1	61082672	TTCTCTCTCTC	TTC	1790051	ExcessHet	0	none	7.030000000000005e-4	0	110	7.030000000000005e-4
chr1-061082672-TTCTCTCTCTC-TTCTC	chr1	61082672	TTCTCTCTCTC	TTCTC	1790051	ExcessHet	0	none	0.002039	0	110	0.002039
chr1-061082672-TTCTCTCTCTC-TTCTCTC	chr1	61082672	TTCTCTCTCTC	TTCTCTC	1790051	ExcessHet	0	none	0.03548900000000002	6	110	0.03548900000000002
chr1-061082672-TTCTCTCTCTC-TTCTCTCTC	chr1	61082672	TTCTCTCTCTC	TTCTCTCTC	1790051	ExcessHet	0	none	0.3364049999999999	31	110	0.3364049999999999
chr1-061082672-TTCTCTCTCTC-TTCTCTCTCTCTC	chr1	61082672	TTCTCTCTCTC	TTCTCTCTCTCTC	1790051	ExcessHet	0	none	0.01950600000000001	2	110	0.01950600000000001
chr1-061082672-TTCTCTCTCTC-TTCTCTCTCTCTCTC	chr1	61082672	TTCTCTCTCTC	TTCTCTCTCTCTCTC	1790051	ExcessHet	0	none	4.270000000000005e-4	0	110	4.270000000000005e-4
chr1-061082672-TTCTCTCTCTC-TTCTCTCTCTCTCTCTC	chr1	61082672	TTCTCTCTCTC	TTCTCTCTCTCTCTCTC	1790051	ExcessHet	0	none	2.2999999999999995e-4	0	110	2.2999999999999995e-4
chr1-061082672-TTCTCTCTCTC-TTCTCTCTCTCTCTCTCTC	chr1	61082672	TTCTCTCTCTC	TTCTCTCTCTCTCTCTCTC	1790051	ExcessHet	0	none	2.2000000000000003e-5	0	110	2.2000000000000003e-5
chr1-061082673-TCTCTCTCTCTCTCTCTCTCTCTCTTC-*	chr1	61082673	TCTCTCTCTCTCTCTCTCTCTCTCTTC	*	1052	PASS	0	none	0.3754119999999996	37	88	0.3754119999999996
chr1-061082673-TCTCTCTCTCTCTCTCTCTCTCTCTTC-GCTCTCTCTCTCTCTCTCTCTCTCTTC	chr1	61082673	TCTCTCTCTCTCTCTCTCTCTCTCTTC	GCTCTCTCTCTCTCTCTCTCTCTCTTC	1052	PASS	0	none	0	0	88	1e-6
chr1-061082673-TCTCTCTCTCTCTCTCTCTCTCTCTTC-T	chr1	61082673	TCTCTCTCTCTCTCTCTCTCTCTCTTC	T	1052	PASS	0	none	0	0	88	1e-6
chr1-061082673-TCTCTCTCTCTCTCTCTCTCTCTCTTC-TTCTCTCTCTCTCTCTCTCTCTCTTC	chr1	61082673	TCTCTCTCTCTCTCTCTCTCTCTCTTC	TTCTCTCTCTCTCTCTCTCTCTCTTC	1052	PASS	0	none	0	0	88	1e-6
chr1-061082674-C-*	chr1	61082674	C	*	61	PASS	0	none	0.3754049999999996	37	92	0.3754049999999996
chr1-061082674-C-A	chr1	61082674	C	A	61	PASS	0	none	0	0	92	1e-6
chr1-061082674-C-G	chr1	61082674	C	G	61	PASS	0	none	0	0	92	1e-6
chr1-061082674-C-T	chr1	61082674	C	T	61	PASS	6.1509e-4	amr	2.2000000000000003e-5	0	92	6.1509e-4
chr1-061082721-C-T	chr1	61082721	C	T	47788	PASS	0.0046955	nfe	0.00269	1	132	0.0046955
chr1-061088129-C-G	chr1	61088129	C	G	3137521	PASS	0.45566	eas	0.13554300000000002	18	134	0.45566
chr1-061088129-C-T	chr1	61088129	C	T	3137521	PASS	0	none	0	0	134	1e-6
chr1-061088376-C-T	chr1	61088376	C	T	177393	PASS	0.0050524	nfe	0.003195	1	134	0.0050524
chr1-061277374-T-*	chr1	61277374	T	*	293	PASS	0	none	9e-6	0	130	9e-6
chr1-061277374-T-C	chr1	61277374	T	C	293	PASS	3.4716e-4	sas	9e-6	0	130	3.4716e-4
chr1-061277391-G-A	chr1	61277391	G	A	41325	PASS	0.0064474	mid	0.004902	1	130	0.0064474
chr1-061277391-G-T	chr1	61277391	G	T	41325	PASS	1.97e-6	nfe	2.2000000000000003e-5	0	130	2.2000000000000003e-5
chr1-061277488-G-A	chr1	61277488	G	A	7222269	PASS	0.60422	amr	0.395891	59	134	0.60422
chr1-061277665-G-T	chr1	61277665	G	T	1435017	PASS	0.24776	afr	0.10136600000000004	8	130	0.24776
chr1-061352709-C-T	chr1	61352709	C	T	2289699	PASS	0.19394	nfe	0.160387	17	134	0.19394
chr1-061404111-G-*	chr1	61404111	G	*	8421610	PASS	0	none	0	0	134	1e-6
chr1-061404111-G-A	chr1	61404111	G	A	8421610	PASS	0.5758	eas	0.29721599999999976	42	134	0.5758
chr1-061404281-A-G	chr1	61404281	A	G	1214	PASS	1.32e-6	nfe	0	1	134	1.32e-6
chr1-061406535-T-G	chr1	61406535	T	G	332	PASS	1.638e-5	nfe	2.9400000000000004e-4	1	130	2.9400000000000004e-4
chr1-061406536-G-T	chr1	61406536	G	T	570	PASS	1.1574e-4	eas	4.500000000000005e-4	0	126	4.500000000000005e-4
chr1-061406537-T-C	chr1	61406537	T	C	156	VQSRTrancheSNP99.80to99.90	0	none	0	0	124	1e-6
chr1-061406537-T-G	chr1	61406537	T	G	156	VQSRTrancheSNP99.80to99.90	1.282e-5	nfe	1.47e-4	0	124	1.47e-4
chr1-061406541-CTG-C	chr1	61406541	CTG	C	63299	VQSRTrancheINDEL99.95to100.00	0	none	0	0	108	1e-6
chr1-061406541-CTG-CG	chr1	61406541	CTG	CG	63299	VQSRTrancheINDEL99.95to100.00	0	none	8.9e-5	0	108	8.9e-5
chr1-061406541-CTG-CGGGGTG	chr1	61406541	CTG	CGGGGTG	63299	VQSRTrancheINDEL99.95to100.00	0	none	0	0	108	1e-6
chr1-061406541-CTG-CTTG	chr1	61406541	CTG	CTTG	63299	VQSRTrancheINDEL99.95to100.00	0	none	9e-6	0	108	9e-6
chr1-061406541-CTG-GTG	chr1	61406541	CTG	GTG	63299	VQSRTrancheINDEL99.95to100.00	0	none	0.029961	21	108	0.029961
chr1-061406541-CTG-TTG	chr1	61406541	CTG	TTG	63299	VQSRTrancheINDEL99.95to100.00	0	none	5.2999999999999994e-5	0	108	5.2999999999999994e-5
chr1-061406542-TG-*	chr1	61406542	TG	*	42002	VQSRTrancheINDEL99.90to99.95	0	none	1.0799999999999996e-4	0	106	1.0799999999999996e-4
chr1-061406542-TG-CG	chr1	61406542	TG	CG	42002	VQSRTrancheINDEL99.90to99.95	0	none	2.2000000000000003e-5	0	106	2.2000000000000003e-5
chr1-061406542-TG-GG	chr1	61406542	TG	GG	42002	VQSRTrancheINDEL99.90to99.95	0	none	5.41e-4	0	106	5.41e-4
chr1-061406542-TG-T	chr1	61406542	TG	T	42002	VQSRTrancheINDEL99.90to99.95	1.923e-5	sas	2.2000000000000003e-5	0	106	2.2000000000000003e-5
chr1-061406542-TG-TCCG	chr1	61406542	TG	TCCG	42002	VQSRTrancheINDEL99.90to99.95	0	none	9e-6	0	106	9e-6
chr1-061406542-TG-TCG	chr1	61406542	TG	TCG	42002	VQSRTrancheINDEL99.90to99.95	0	none	2.2000000000000003e-5	0	106	2.2000000000000003e-5
chr1-061406542-TG-TGGG	chr1	61406542	TG	TGGG	42002	VQSRTrancheINDEL99.90to99.95	0	none	2.2999999999999995e-4	0	106	2.2999999999999995e-4
chr1-061406542-TG-TGGGG	chr1	61406542	TG	TGGGG	42002	VQSRTrancheINDEL99.90to99.95	0	none	0.00110699999999999	0	106	0.00110699999999999
chr1-061406542-TG-TGGGGG	chr1	61406542	TG	TGGGGG	42002	VQSRTrancheINDEL99.90to99.95	0	none	0.00120399999999999	0	106	0.00120399999999999
chr1-061406542-TG-TGGGGGG	chr1	61406542	TG	TGGGGGG	42002	VQSRTrancheINDEL99.90to99.95	0	none	0.00149599999999999	0	106	0.00149599999999999
chr1-061406542-TG-TGGGGGGG	chr1	61406542	TG	TGGGGGGG	42002	VQSRTrancheINDEL99.90to99.95	0	none	0.00149599999999999	3	106	0.00149599999999999
chr1-061406542-TG-TGGGGGGGG	chr1	61406542	TG	TGGGGGGGG	42002	VQSRTrancheINDEL99.90to99.95	0	none	0.00134999999999999	1	106	0.00134999999999999
chr1-061406542-TG-TGGGGGGGGG	chr1	61406542	TG	TGGGGGGGGG	42002	VQSRTrancheINDEL99.90to99.95	0	none	0.00122799999999999	1	106	0.00122799999999999
chr1-061406542-TG-TGGGGGGGGGG	chr1	61406542	TG	TGGGGGGGGGG	42002	VQSRTrancheINDEL99.90to99.95	0	none	7.970000000000003e-4	0	106	7.970000000000003e-4
chr1-061406542-TG-TGGGGGGGGGGG	chr1	61406542	TG	TGGGGGGGGGGG	42002	VQSRTrancheINDEL99.90to99.95	0	none	9.630000000000004e-4	0	106	9.630000000000004e-4
chr1-061406542-TG-TGGGGGGGGGGGG	chr1	61406542	TG	TGGGGGGGGGGGG	42002	VQSRTrancheINDEL99.90to99.95	0	none	5.640000000000005e-4	0	106	5.640000000000005e-4
chr1-061406542-TG-TGGGGGGGGGGGGG	chr1	61406542	TG	TGGGGGGGGGGGGG	42002	VQSRTrancheINDEL99.90to99.95	0	none	4.720000000000004e-4	1	106	4.720000000000004e-4
chr1-061406542-TG-TGGGGGGGGGGGGGG	chr1	61406542	TG	TGGGGGGGGGGGGGG	42002	VQSRTrancheINDEL99.90to99.95	0	none	2.5100000000000014e-4	0	106	2.5100000000000014e-4
chr1-061406542-TG-TGGGGGGGGGGGGGGG	chr1	61406542	TG	TGGGGGGGGGGGGGGG	42002	VQSRTrancheINDEL99.90to99.95	0	none	1.6699999999999994e-4	0	106	1.6699999999999994e-4
chr1-061406542-TG-TGGGGGGGGGGGGGGGG	chr1	61406542	TG	TGGGGGGGGGGGGGGGG	42002	VQSRTrancheINDEL99.90to99.95	0	none	1.47e-4	0	106	1.47e-4
chr1-061406542-TG-TGGGGGGGGGGGGGGGGG	chr1	61406542	TG	TGGGGGGGGGGGGGGGGG	42002	VQSRTrancheINDEL99.90to99.95	0	none	1.6699999999999994e-4	0	106	1.6699999999999994e-4
chr1-061406542-TG-TGGGGGGGGGGGGGGGGGG	chr1	61406542	TG	TGGGGGGGGGGGGGGGGGG	42002	VQSRTrancheINDEL99.90to99.95	0	none	8.9e-5	0	106	8.9e-5
chr1-061406542-TG-TGGGGGGGGGGGGGGGGGGG	chr1	61406542	TG	TGGGGGGGGGGGGGGGGGGG	42002	VQSRTrancheINDEL99.90to99.95	0	none	2.2000000000000003e-5	0	106	2.2000000000000003e-5
chr1-061406542-TG-TGGGGGGGGGGGGGGGGGGGG	chr1	61406542	TG	TGGGGGGGGGGGGGGGGGGGG	42002	VQSRTrancheINDEL99.90to99.95	0	none	1.0799999999999996e-4	0	106	1.0799999999999996e-4
chr1-061406542-TG-TGGGGGGGGGGGGGGGGGGGGG	chr1	61406542	TG	TGGGGGGGGGGGGGGGGGGGGG	42002	VQSRTrancheINDEL99.90to99.95	0	none	2.2000000000000003e-5	1	106	2.2000000000000003e-5
chr1-061406542-TG-TGGGGGGGGGGGGGGGGGGGGGG	chr1	61406542	TG	TGGGGGGGGGGGGGGGGGGGGGG	42002	VQSRTrancheINDEL99.90to99.95	0	none	9e-6	0	106	9e-6
chr1-061406542-TG-TGGGGGGGGGGGGGGGGGGGGGGG	chr1	61406542	TG	TGGGGGGGGGGGGGGGGGGGGGGG	42002	VQSRTrancheINDEL99.90to99.95	0	none	9e-6	0	106	9e-6
chr1-061406542-TG-TGGGGGGGGGGGGGGGGGGGGGGGG	chr1	61406542	TG	TGGGGGGGGGGGGGGGGGGGGGGGG	42002	VQSRTrancheINDEL99.90to99.95	0	none	2.2000000000000003e-5	0	106	2.2000000000000003e-5
chr1-061406542-TG-TGGGGGGGGGGGGGGGGGGGGGGGGGG	chr1	61406542	TG	TGGGGGGGGGGGGGGGGGGGGGGGGGG	42002	VQSRTrancheINDEL99.90to99.95	0	none	0	0	106	1e-6
chr1-061406542-TG-TGGGGGGGGGGGGGGGGGGGGGGGGGGG	chr1	61406542	TG	TGGGGGGGGGGGGGGGGGGGGGGGGGGG	42002	VQSRTrancheINDEL99.90to99.95	0	none	0	0	106	1e-6
chr1-061406542-TG-TGGGGGGGGGGGGGGGGGGGGGGGGGGGG	chr1	61406542	TG	TGGGGGGGGGGGGGGGGGGGGGGGGGGGG	42002	VQSRTrancheINDEL99.90to99.95	0	none	0	0	106	1e-6
chr1-061406542-TG-TGGGGGGGGGGGGGGGGGGGGGGGGGGGGG	chr1	61406542	TG	TGGGGGGGGGGGGGGGGGGGGGGGGGGGGG	42002	VQSRTrancheINDEL99.90to99.95	0	none	9e-6	0	106	9e-6
chr1-061406542-TG-TGGGGGGGGGGGGGGGGGGGGGGGGGGGGGG	chr1	61406542	TG	TGGGGGGGGGGGGGGGGGGGGGGGGGGGGGG	42002	VQSRTrancheINDEL99.90to99.95	0	none	9e-6	0	106	9e-6
chr1-061406542-TG-TGGGGGGGGGGGGGGGGGGGGGGGGGGGGGGGGG	chr1	61406542	TG	TGGGGGGGGGGGGGGGGGGGGGGGGGGGGGGGGG	42002	VQSRTrancheINDEL99.90to99.95	0	none	0	0	106	1e-6
chr1-061406542-TG-TGGGGGGGGGGGGGGGGGGGGGGGGGGGGGGGGGG	chr1	61406542	TG	TGGGGGGGGGGGGGGGGGGGGGGGGGGGGGGGGGG	42002	VQSRTrancheINDEL99.90to99.95	0	none	0	0	106	1e-6
chr1-061406542-TG-TGGGGGGGGGGGGGGGGGGGGGGGGGGGGGGGGGGGG	chr1	61406542	TG	TGGGGGGGGGGGGGGGGGGGGGGGGGGGGGGGGGGGG	42002	VQSRTrancheINDEL99.90to99.95	0	none	0	1	106	1e-6
chr1-061406542-TG-TGGGGGGGGGGGGGGGGGGGGGGGGGGGGGGGGGGGGG	chr1	61406542	TG	TGGGGGGGGGGGGGGGGGGGGGGGGGGGGGGGGGGGGG	42002	VQSRTrancheINDEL99.90to99.95	0	none	0	0	106	1e-6
chr1-061406542-TG-TGGGGGGGGGGGGGGGGGGGGGGGGGGGGGGGGGGGGGG	chr1	61406542	TG	TGGGGGGGGGGGGGGGGGGGGGGGGGGGGGGGGGGGGGG	42002	VQSRTrancheINDEL99.90to99.95	0	none	0	1	106	1e-6
chr1-061406542-TG-TGGGGGGGGGGGGGGGGGGGGGGGGGGGGGGGGGGGGGGGGGG	chr1	61406542	TG	TGGGGGGGGGGGGGGGGGGGGGGGGGGGGGGGGGGGGGGGGGG	42002	VQSRTrancheINDEL99.90to99.95	0	none	0	0	106	1e-6
chr1-061406542-TG-TGGGGGGGGGGGGGGGGGGGGGGGGGGGGGGGGGGGGGGGGGGGGGG	chr1	61406542	TG	TGGGGGGGGGGGGGGGGGGGGGGGGGGGGGGGGGGGGGGGGGGGGGG	42002	VQSRTrancheINDEL99.90to99.95	0	none	0	0	106	1e-6
chr1-061406542-TG-TTCCCCCCCCCCG	chr1	61406542	TG	TTCCCCCCCCCCG	42002	VQSRTrancheINDEL99.90to99.95	0	none	0	0	106	1e-6
chr1-061406542-TG-TTGG	chr1	61406542	TG	TTGG	42002	VQSRTrancheINDEL99.90to99.95	0	none	7.099999999999998e-5	0	106	7.099999999999998e-5
chr1-061406542-TG-TTGGG	chr1	61406542	TG	TTGGG	42002	VQSRTrancheINDEL99.90to99.95	0	none	8.210000000000003e-4	0	106	8.210000000000003e-4
chr1-061406542-TG-TTGGGG	chr1	61406542	TG	TTGGGG	42002	VQSRTrancheINDEL99.90to99.95	0	none	7.970000000000003e-4	0	106	7.970000000000003e-4
chr1-061406542-TG-TTGGGGG	chr1	61406542	TG	TTGGGGG	42002	VQSRTrancheINDEL99.90to99.95	0	none	4.500000000000005e-4	0	106	4.500000000000005e-4
chr1-061406542-TG-TTGGGGGG	chr1	61406542	TG	TTGGGGGG	42002	VQSRTrancheINDEL99.90to99.95	0	none	3.160000000000005e-4	0	106	3.160000000000005e-4
chr1-061406542-TG-TTGGGGGGG	chr1	61406542	TG	TTGGGGGGG	42002	VQSRTrancheINDEL99.90to99.95	0	none	5.2999999999999994e-5	0	106	5.2999999999999994e-5
chr1-061406542-TG-TTGGGGGGGG	chr1	61406542	TG	TTGGGGGGGG	42002	VQSRTrancheINDEL99.90to99.95	0	none	8.9e-5	1	106	8.9e-5
chr1-061406542-TG-TTGGGGGGGGG	chr1	61406542	TG	TTGGGGGGGGG	42002	VQSRTrancheINDEL99.90to99.95	0	none	8.9e-5	0	106	8.9e-5
chr1-061406542-TG-TTGGGGGGGGGG	chr1	61406542	TG	TTGGGGGGGGGG	42002	VQSRTrancheINDEL99.90to99.95	0	none	9e-6	0	106	9e-6
chr1-061406542-TG-TTGGGGGGGGGGG	chr1	61406542	TG	TTGGGGGGGGGGG	42002	VQSRTrancheINDEL99.90to99.95	0	none	0	0	106	1e-6
chr1-061406542-TG-TTGGGGGGGGGGGGG	chr1	61406542	TG	TTGGGGGGGGGGGGG	42002	VQSRTrancheINDEL99.90to99.95	0	none	9e-6	0	106	9e-6
chr1-061406543-GCCCCCC-*	chr1	61406543	GCCCCCC	*	1185690	ExcessHet	0	none	3.6999999999999985e-5	0	94	3.6999999999999985e-5
chr1-061406543-GCCCCCC-CCCCCCC	chr1	61406543	GCCCCCC	CCCCCCC	1185690	ExcessHet	0	none	6.100000000000004e-4	0	94	6.100000000000004e-4
chr1-061406543-GCCCCCC-G	chr1	61406543	GCCCCCC	G	1185690	ExcessHet	4.377e-5	nfe	9e-6	0	94	4.377e-5
chr1-061406543-GCCCCCC-GACCCCCCCC	chr1	61406543	GCCCCCC	GACCCCCCCC	1185690	ExcessHet	0	none	0	0	94	1e-6
chr1-061406543-GCCCCCC-GC	chr1	61406543	GCCCCCC	GC	1185690	ExcessHet	0	none	3.6999999999999985e-5	0	94	3.6999999999999985e-5
chr1-061406543-GCCCCCC-GCC	chr1	61406543	GCCCCCC	GCC	1185690	ExcessHet	0	none	0.00161799999999999	0	94	0.00161799999999999
chr1-061406543-GCCCCCC-GCCC	chr1	61406543	GCCCCCC	GCCC	1185690	ExcessHet	0	none	0.01360499999999999	0	94	0.01360499999999999
chr1-061406543-GCCCCCC-GCCCC	chr1	61406543	GCCCCCC	GCCCC	1185690	ExcessHet	0	none	0.07016000000000001	7	94	0.07016000000000001
chr1-061406543-GCCCCCC-GCCCCC	chr1	61406543	GCCCCCC	GCCCCC	1185690	ExcessHet	0	none	0.179316	17	94	0.179316
chr1-061406543-GCCCCCC-GCCCCCCC	chr1	61406543	GCCCCCC	GCCCCCCC	1185690	ExcessHet	0	none	0.02306300000000001	8	94	0.02306300000000001
chr1-061406543-GCCCCCC-GCCCCCCCC	chr1	61406543	GCCCCCC	GCCCCCCCC	1185690	ExcessHet	0	none	0.004411	2	94	0.004411
chr1-061406543-GCCCCCC-GCCCCCCCCC	chr1	61406543	GCCCCCC	GCCCCCCCCC	1185690	ExcessHet	0	none	0.00101099999999999	2	94	0.00101099999999999
chr1-061406543-GCCCCCC-GCCCCCCCCCC	chr1	61406543	GCCCCCC	GCCCCCCCCCC	1185690	ExcessHet	0	none	2.2000000000000003e-5	0	94	2.2000000000000003e-5
chr1-061406543-GCCCCCC-GCCCCCCCCCCC	chr1	61406543	GCCCCCC	GCCCCCCCCCCC	1185690	ExcessHet	0	none	0	0	94	1e-6
chr1-061406543-GCCCCCC-GCTCCCCCC	chr1	61406543	GCCCCCC	GCTCCCCCC	1185690	ExcessHet	0	none	8.9e-5	0	94	8.9e-5
chr1-061406543-GCCCCCC-GGCCCCCCC	chr1	61406543	GCCCCCC	GGCCCCCCC	1185690	ExcessHet	0	none	3.6999999999999985e-5	0	94	3.6999999999999985e-5
chr1-061406543-GCCCCCC-GGCCCCCCCC	chr1	61406543	GCCCCCC	GGCCCCCCCC	1185690	ExcessHet	0	none	0	0	94	1e-6
chr1-061406543-GCCCCCC-GGCCCCCCCCC	chr1	61406543	GCCCCCC	GGCCCCCCCCC	1185690	ExcessHet	0	none	0	0	94	1e-6
chr1-061406543-GCCCCCC-GGCCCCCCCCCC	chr1	61406543	GCCCCCC	GGCCCCCCCCCC	1185690	ExcessHet	0	none	9e-6	0	94	9e-6
chr1-061406543-GCCCCCC-GGCCCCCCCCCCCCC	chr1	61406543	GCCCCCC	GGCCCCCCCCCCCCC	1185690	ExcessHet	0	none	9e-6	0	94	9e-6
chr1-061406543-GCCCCCC-GGCCCCCCCCCCCCCC	chr1	61406543	GCCCCCC	GGCCCCCCCCCCCCCC	1185690	ExcessHet	0	none	0	0	94	1e-6
chr1-061406543-GCCCCCC-GGCCCCCCCCCCCCCCCC	chr1	61406543	GCCCCCC	GGCCCCCCCCCCCCCCCC	1185690	ExcessHet	0	none	9e-6	0	94	9e-6
chr1-061406543-GCCCCCC-GGGGCCCCCCCCCC	chr1	61406543	GCCCCCC	GGGGCCCCCCCCCC	1185690	ExcessHet	0	none	0	0	94	1e-6
chr1-061406543-GCCCCCC-GGGGGCCCCCCCC	chr1	61406543	GCCCCCC	GGGGGCCCCCCCC	1185690	ExcessHet	0	none	0	0	94	1e-6
chr1-061406543-GCCCCCC-GGGGGGGCCCCCCCC	chr1	61406543	GCCCCCC	GGGGGGGCCCCCCCC	1185690	ExcessHet	0	none	9e-6	0	94	9e-6
chr1-061406543-GCCCCCC-GTCCCCCC	chr1	61406543	GCCCCCC	GTCCCCCC	1185690	ExcessHet	0	none	2.2000000000000003e-5	0	94	2.2000000000000003e-5
chr1-061406543-GCCCCCC-GTCCCCCCC	chr1	61406543	GCCCCCC	GTCCCCCCC	1185690	ExcessHet	0	none	9e-6	0	94	9e-6
chr1-061406543-GCCCCCC-GTCCCCCCCC	chr1	61406543	GCCCCCC	GTCCCCCCCC	1185690	ExcessHet	0	none	2.2000000000000003e-5	0	94	2.2000000000000003e-5
chr1-061406543-GCCCCCC-GTCCCCCCCCC	chr1	61406543	GCCCCCC	GTCCCCCCCCC	1185690	ExcessHet	0	none	9e-6	0	94	9e-6
chr1-061406543-GCCCCCC-GTCCCCCCCCCC	chr1	61406543	GCCCCCC	GTCCCCCCCCCC	1185690	ExcessHet	0	none	0	0	94	1e-6
chr1-061406543-GCCCCCC-GTCCCCCCCCCCCCCC	chr1	61406543	GCCCCCC	GTCCCCCCCCCCCCCC	1185690	ExcessHet	0	none	0	0	94	1e-6
chr1-061406543-GCCCCCC-GTTCCCCCCCCCC	chr1	61406543	GCCCCCC	GTTCCCCCCCCCC	1185690	ExcessHet	0	none	0	0	94	1e-6
chr1-061406543-GCCCCCC-TCCCCCC	chr1	61406543	GCCCCCC	TCCCCCC	1185690	ExcessHet	0	none	4.950000000000003e-4	0	94	4.950000000000003e-4
chr1-061406544-C-*	chr1	61406544	C	*	2618	VQSRTrancheINDEL99.50to99.90	0	none	0.238838	21	52	0.238838
chr1-061406544-C-A	chr1	61406544	C	A	2618	VQSRTrancheINDEL99.50to99.90	7.337e-5	nfe	0	0	52	7.337e-5
chr1-061406544-C-CA	chr1	61406544	C	CA	2618	VQSRTrancheINDEL99.50to99.90	0.0011276	nfe	1e-5	0	52	0.0011276
chr1-061406544-C-CCT	chr1	61406544	C	CCT	2618	VQSRTrancheINDEL99.50to99.90	0	none	0	0	52	1e-6
chr1-061406544-C-CT	chr1	61406544	C	CT	2618	VQSRTrancheINDEL99.50to99.90	2.3578e-4	sas	7.399999999999998e-5	1	52	2.3578e-4
chr1-061406544-C-CTG	chr1	61406544	C	CTG	2618	VQSRTrancheINDEL99.50to99.90	0	none	0	0	52	1e-6
chr1-061406544-C-G	chr1	61406544	C	G	2618	VQSRTrancheINDEL99.50to99.90	0.0069603	nfe	5.410000000000002e-4	0	52	0.0069603
chr1-061406544-C-T	chr1	61406544	C	T	2618	VQSRTrancheINDEL99.50to99.90	3.9484e-4	sas	2.8500000000000037e-4	0	52	3.9484e-4
chr1-061406545-C-*	chr1	61406545	C	*	2066	VQSRTrancheINDEL99.50to99.90	0	none	0.069066	6	50	0.069066
chr1-061406545-C-A	chr1	61406545	C	A	2066	VQSRTrancheINDEL99.50to99.90	1.9968e-4	nfe	2.3000000000000003e-5	0	50	1.9968e-4
chr1-061406545-C-CA	chr1	61406545	C	CA	2066	VQSRTrancheINDEL99.50to99.90	1.33e-5	nfe	0	0	50	1.33e-5
chr1-061406545-C-CT	chr1	61406545	C	CT	2066	VQSRTrancheINDEL99.50to99.90	6.929e-5	eas	0	0	50	6.929e-5
chr1-061406545-C-G	chr1	61406545	C	G	2066	VQSRTrancheINDEL99.50to99.90	6.4284e-4	eas	1.1199999999999996e-4	0	50	6.4284e-4
chr1-061406545-C-T	chr1	61406545	C	T	2066	VQSRTrancheINDEL99.50to99.90	3.6553e-4	amr	6.090000000000005e-4	0	50	6.090000000000005e-4
chr1-061406555-CCCA-ACCA	chr1	61406555	CCCA	ACCA	110380	PASS	0	none	0.00127699999999999	0	124	0.00127699999999999
chr1-061406555-CCCA-C	chr1	61406555	CCCA	C	110380	PASS	1.161e-5	afr	2.2000000000000003e-5	0	124	2.2000000000000003e-5
chr1-061406555-CCCA-CAAACCA	chr1	61406555	CCCA	CAAACCA	110380	PASS	0	none	0	0	124	1e-6
chr1-061406555-CCCA-CAACCA	chr1	61406555	CCCA	CAACCA	110380	PASS	0	none	0	0	124	1e-6
chr1-061406555-CCCA-CACCA	chr1	61406555	CCCA	CACCA	110380	PASS	0	none	0	0	124	1e-6
chr1-061406555-CCCA-CCACCA	chr1	61406555	CCCA	CCACCA	110380	PASS	0	none	0	0	124	1e-6
chr1-061406555-CCCA-CCGCCA	chr1	61406555	CCCA	CCGCCA	110380	PASS	0	none	2.2000000000000003e-5	0	124	2.2000000000000003e-5
chr1-061406555-CCCA-CGCCA	chr1	61406555	CCCA	CGCCA	110380	PASS	0	none	5.2999999999999994e-5	0	124	5.2999999999999994e-5
chr1-061406555-CCCA-CTCCA	chr1	61406555	CCCA	CTCCA	110380	PASS	0	none	9e-6	0	124	9e-6
chr1-061406555-CCCA-GCCA	chr1	61406555	CCCA	GCCA	110380	PASS	0	none	0.003093	1	124	0.003093
chr1-061406555-CCCA-TCCA	chr1	61406555	CCCA	TCCA	110380	PASS	0	none	6.800000000000003e-4	0	124	6.800000000000003e-4
chr1-061406556-CCA-*	chr1	61406556	CCA	*	2227015	VQSRTrancheINDEL97.00to99.00	0	none	0	0	126	1e-6
chr1-061406556-CCA-ACA	chr1	61406556	CCA	ACA	2227015	VQSRTrancheINDEL97.00to99.00	0	none	3.6999999999999985e-5	0	126	3.6999999999999985e-5
chr1-061406556-CCA-C	chr1	61406556	CCA	C	2227015	VQSRTrancheINDEL97.00to99.00	6.785e-5	nfe	1.88e-4	0	126	1.88e-4
chr1-061406556-CCA-CACA	chr1	61406556	CCA	CACA	2227015	VQSRTrancheINDEL97.00to99.00	0	none	5.2999999999999994e-5	0	126	5.2999999999999994e-5
chr1-061406556-CCA-CACACCCAACA	chr1	61406556	CCA	CACACCCAACA	2227015	VQSRTrancheINDEL97.00to99.00	0	none	0	0	126	1e-6
chr1-061406556-CCA-CCCTCA	chr1	61406556	CCA	CCCTCA	2227015	VQSRTrancheINDEL97.00to99.00	0	none	1.27e-4	0	126	1.27e-4
chr1-061406556-CCA-CCTCA	chr1	61406556	CCA	CCTCA	2227015	VQSRTrancheINDEL97.00to99.00	0	none	0.003321	0	126	0.003321
chr1-061406556-CCA-CGCA	chr1	61406556	CCA	CGCA	2227015	VQSRTrancheINDEL97.00to99.00	0	none	0	0	126	1e-6
chr1-061406556-CCA-CTCA	chr1	61406556	CCA	CTCA	2227015	VQSRTrancheINDEL97.00to99.00	0	none	0.04458800000000001	9	126	0.04458800000000001
chr1-061406556-CCA-CTTCA	chr1	61406556	CCA	CTTCA	2227015	VQSRTrancheINDEL97.00to99.00	0	none	3.6999999999999985e-5	0	126	3.6999999999999985e-5
chr1-061406556-CCA-GCA	chr1	61406556	CCA	GCA	2227015	VQSRTrancheINDEL97.00to99.00	0	none	7.740000000000004e-4	0	126	7.740000000000004e-4
chr1-061406556-CCA-TCA	chr1	61406556	CCA	TCA	2227015	VQSRTrancheINDEL97.00to99.00	0	none	0.21138	32	126	0.21138
chr1-061406869-G-A	chr1	61406869	G	A	2634896	PASS	0.30459	sas	0.25083799999999934	36	134	0.30459
chr1-061426629-T-C	chr1	61426629	T	C	18529715	PASS	0	none	0	0	134	1e-6
chr1-061426629-T-TG	chr1	61426629	T	TG	18529715	PASS	0.99816	nfe	0.9905940000000004	134	134	0.99816
chr1-061426657-T-A	chr1	61426657	T	A	16424	PASS	0.0020598	nfe	0.00101199999999999	1	134	0.0020598
chr1-061455225-G-A	chr1	61455225	G	A	7654	PASS	2.5355e-4	sas	2.2999999999999995e-4	1	134	2.5355e-4
chr1-061455513-ATT-A	chr1	61455513	ATT	A	3900767.97	ExcessHet	1.0317e-4	nfe	6.570000000000002e-4	0	128	6.570000000000002e-4
chr1-061455513-ATT-AT	chr1	61455513	ATT	AT	3900767.97	ExcessHet	0	none	0.03635800000000001	1	128	0.03635800000000001
chr1-061455513-ATT-ATTT	chr1	61455513	ATT	ATTT	3900767.97	ExcessHet	0	none	0.44340499999999994	63	128	0.44340499999999994
chr1-061455513-ATT-ATTTT	chr1	61455513	ATT	ATTTT	3900767.97	ExcessHet	0	none	0.02501700000000002	3	128	0.02501700000000002
chr1-061455513-ATT-ATTTTT	chr1	61455513	ATT	ATTTTT	3900767.97	ExcessHet	0	none	2.2999999999999995e-4	0	128	2.2999999999999995e-4
chr1-061455513-ATT-ATTTTTTT	chr1	61455513	ATT	ATTTTTTT	3900767.97	ExcessHet	0	none	0	0	128	1e-6
chr1-061455513-ATT-ATTTTTTTT	chr1	61455513	ATT	ATTTTTTTT	3900767.97	ExcessHet	0	none	0	0	128	1e-6
chr1-061455513-ATT-ATTTTTTTTT	chr1	61455513	ATT	ATTTTTTTTT	3900767.97	ExcessHet	0	none	0	0	128	1e-6
chr1-061455514-T-*	chr1	61455514	T	*	610.97	PASS	0	none	0.036077	1	86	0.036077
chr1-061455514-T-TA	chr1	61455514	T	TA	610.97	PASS	0	none	9e-6	0	86	9e-6
chr1-061455527-A-*	chr1	61455527	A	*	484096	PASS	0	none	0.00113199999999999	0	118	0.00113199999999999
chr1-061455527-A-T	chr1	61455527	A	T	484096	PASS	0.11203	sas	0.04703200000000001	4	118	0.11203
chr1-061654072-A-AT	chr1	61654072	A	AT	365.97	VQSRTrancheINDEL96.00to97.00	0	none	0	1	118	1e-6
chr1-061654106-C-T	chr1	61654106	C	T	1268138	PASS	0.68462	eas	0.26025399999999993	41	126	0.68462
chr1-061654137-T-C	chr1	61654137	T	C	1420913	PASS	0.68584	eas	0.28280099999999975	39	124	0.68584
chr1-061654306-C-*	chr1	61654306	C	*	5876090	PASS	0	none	0	0	134	1e-6
chr1-061654306-C-G	chr1	61654306	C	G	5876090	PASS	0.95423	sas	0.7183330000000002	115	134	0.95423
chr1-061654419-G-A	chr1	61654419	G	A	16143	PASS	0.004706	mid	0.00184199999999999	1	134	0.004706
chr1-061654631-G-A	chr1	61654631	G	A	1205356	PASS	0.3942	eas	0.17412300000000003	24	134	0.3942
chr1-061654743-A-C	chr1	61654743	A	C	1122270	PASS	0.38005	eas	0.176629	24	134	0.38005
chr1-061654845-G-A	chr1	61654845	G	A	104246	PASS	0.12443	afr	0.01280599999999999	1	134	0.12443
chr1-061654909-A-G	chr1	61654909	A	G	1099779	PASS	0.44883	afr	0.210483	27	134	0.44883
chr1-061683255-G-A	chr1	61683255	G	A	1256192	PASS	0.49387	eas	0.27671799999999946	39	94	0.49387
chr1-061683296-C-A	chr1	61683296	C	A	682538	PASS	0.24528	nfe	0.131752	33	112	0.24528
chr1-061683395-CATAT-C	chr1	61683395	CATAT	C	471504	ExcessHet	6.44e-6	nfe	7.099999999999998e-5	0	124	7.099999999999998e-5
chr1-061683395-CATAT-CAT	chr1	61683395	CATAT	CAT	471504	ExcessHet	0	none	0.05948800000000002	10	124	0.05948800000000002
chr1-061683395-CATAT-CATATAT	chr1	61683395	CATAT	CATATAT	471504	ExcessHet	0	none	0.053715	9	124	0.053715
chr1-061683395-CATAT-CATATATAT	chr1	61683395	CATAT	CATATATAT	471504	ExcessHet	0	none	0.00122899999999999	0	124	0.00122899999999999
chr1-061683395-CATAT-TATAT	chr1	61683395	CATAT	TATAT	471504	ExcessHet	0	none	9e-6	0	124	9e-6
chr1-061683396-A-*	chr1	61683396	A	*	279	PASS	0	none	0.05959300000000001	10	90	0.05959300000000001
chr1-061683396-A-G	chr1	61683396	A	G	279	PASS	0	none	9e-6	0	90	9e-6
chr1-061683397-T-*	chr1	61683397	T	*	30	PASS	0	none	0.05958600000000001	10	86	0.05958600000000001
chr1-061683397-T-C	chr1	61683397	T	C	30	PASS	1.776e-5	sas	9e-6	0	86	1.776e-5
chr1-061683565-C-G	chr1	61683565	C	G	2112112	PASS	0.25228	nfe	0.191072	34	134	0.25228
chr1-061683682-AT-A	chr1	61683682	AT	A	110733.97	PASS	0.12669	afr	0.01361599999999999	1	124	0.12669
chr1-061683683-T-*	chr1	61683683	T	*	337	PASS	0	none	0.01361599999999999	1	124	0.01361599999999999
chr1-061683683-T-C	chr1	61683683	T	C	337	PASS	0	none	9e-6	0	124	9e-6
chr1-061694133-C-T	chr1	61694133	C	T	1774	PASS	0	none	0.00110399999999999	0	0	0.00110399999999999
chr1-061694535-T-TG	chr1	61694535	T	TG	190303.97	PASS	0.053789	mid	0.028598	2	130	0.053789
chr1-061694549-G-A	chr1	61694549	G	A	11928	PASS	0.0054605	mid	0.00159499999999999	1	128	0.0054605
chr1-061694853-TTA-ATA	chr1	61694853	TTA	ATA	1414630	PASS	0	none	0	0	130	1e-6
chr1-061694853-TTA-T	chr1	61694853	TTA	T	1414630	PASS	0.0020152	sas	0.01440599999999999	3	130	0.01440599999999999
chr1-061694853-TTA-TTATA	chr1	61694853	TTA	TTATA	1414630	PASS	0	none	0.17456200000000002	34	130	0.17456200000000002
chr1-061694853-TTA-TTATATA	chr1	61694853	TTA	TTATATA	1414630	PASS	0	none	0.00120499999999999	0	130	0.00120499999999999
chr1-061694870-A-*	chr1	61694870	A	*	7715563	PASS	0	none	0	0	130	1e-6
chr1-061694870-A-ATG	chr1	61694870	A	ATG	7715563	PASS	3.594e-5	afr	0	0	130	3.594e-5
chr1-061694870-A-G	chr1	61694870	A	G	7715563	PASS	0.96292	sas	0.884089	119	130	0.96292
chr1-061694870-A-T	chr1	61694870	A	T	7715563	PASS	0	none	0	0	130	1e-6
chr1-061699540-A-C	chr1	61699540	A	C	29544	PASS	0.1244	nfe	0.01934200000000001	0	0	0.1244
chr1-061700908-ATT-*	chr1	61700908	ATT	*	25843.97	VQSRTrancheINDEL95.00to96.00	0	none	0	0	122	1e-6
chr1-061700908-ATT-A	chr1	61700908	ATT	A	25843.97	VQSRTrancheINDEL95.00to96.00	0	none	0	0	122	1e-6
chr1-061700908-ATT-AT	chr1	61700908	ATT	AT	25843.97	VQSRTrancheINDEL95.00to96.00	0	none	0.00955999999999999	0	122	0.00955999999999999
chr1-061700908-ATT-ATTT	chr1	61700908	ATT	ATTT	25843.97	VQSRTrancheINDEL95.00to96.00	0	none	0.01230399999999998	0	122	0.01230399999999998
chr1-061700908-ATT-ATTTT	chr1	61700908	ATT	ATTTT	25843.97	VQSRTrancheINDEL95.00to96.00	0	none	7.099999999999998e-5	0	122	7.099999999999998e-5
chr1-061701156-C-CCACTGG	chr1	61701156	C	CCACTGG	160104	PASS	0	none	0	0	132	1e-6
chr1-061701156-C-G	chr1	61701156	C	G	160104	PASS	0.13086	afr	0.01443299999999999	1	132	0.13086
chr1-061709291-AAGTAATCTGAAAATT-A	chr1	61709291	AAGTAATCTGAAAATT	A	454286.97	PASS	0.030472	afr	0.01537999999999999	2	134	0.030472
chr1-061709293-G-*	chr1	61709293	G	*	1752	PASS	0	none	0.01537999999999999	2	134	0.01537999999999999
chr1-061709293-G-A	chr1	61709293	G	A	1752	PASS	0	none	9e-6	0	134	9e-6
chr1-061709295-A-*	chr1	61709295	A	*	598	PASS	0	none	0.01537999999999999	2	134	0.01537999999999999
chr1-061709295-A-T	chr1	61709295	A	T	598	PASS	4.07e-6	nfe	0	0	134	4.07e-6
chr1-061709299-T-*	chr1	61709299	T	*	431513	PASS	0	none	0.01537999999999999	2	134	0.01537999999999999
chr1-061709299-T-A	chr1	61709299	T	A	431513	PASS	1.2916e-4	nfe	2.2000000000000003e-5	0	134	1.2916e-4
chr1-061709299-T-C	chr1	61709299	T	C	431513	PASS	0.23929	afr	0.024836	1	134	0.23929
chr1-061709467-ATT-A	chr1	61709467	ATT	A	380596.97	ExcessHet	0	none	0	0	106	1e-6
chr1-061709467-ATT-AT	chr1	61709467	ATT	AT	380596.97	ExcessHet	0	none	0.00139799999999999	0	106	0.00139799999999999
chr1-061709467-ATT-ATTT	chr1	61709467	ATT	ATTT	380596.97	ExcessHet	0	none	0.18225600000000003	12	106	0.18225600000000003
chr1-061709467-ATT-ATTTT	chr1	61709467	ATT	ATTTT	380596.97	ExcessHet	0	none	0.00139799999999999	0	106	0.00139799999999999
chr1-061709467-ATT-ATTTTT	chr1	61709467	ATT	ATTTTT	380596.97	ExcessHet	0	none	0	0	106	1e-6
chr1-061723788-TAA-AAA	chr1	61723788	TAA	AAA	143999	ExcessHet	0	none	7.099999999999998e-5	0	112	7.099999999999998e-5
chr1-061723788-TAA-T	chr1	61723788	TAA	T	143999	ExcessHet	6.94e-6	nfe	1.6699999999999994e-4	0	112	1.6699999999999994e-4
chr1-061723788-TAA-TA	chr1	61723788	TAA	TA	143999	ExcessHet	0	none	0.02885	2	112	0.02885
chr1-061723788-TAA-TAAA	chr1	61723788	TAA	TAAA	143999	ExcessHet	0	none	0.06275700000000001	5	112	0.06275700000000001
chr1-061723788-TAA-TAAAA	chr1	61723788	TAA	TAAAA	143999	ExcessHet	0	none	0.00110699999999999	0	112	0.00110699999999999
chr1-061723788-TAA-TAAAAA	chr1	61723788	TAA	TAAAAA	143999	ExcessHet	0	none	0	0	112	1e-6
chr1-061723869-T-C	chr1	61723869	T	C	1357081	PASS	0.23425	nfe	0.18116	24	124	0.23425
chr1-061723933-A-C	chr1	61723933	A	C	146	PASS	0	none	0	1	124	1e-6
chr1-061724201-G-T	chr1	61724201	G	T	142781	PASS	0.22059	nfe	0.05907400000000002	0	0	0.22059
chr1-061724270-T-C	chr1	61724270	T	C	76355	PASS	0.10943	nfe	0.03883200000000002	0	0	0.10943
chr1-061724270-T-TAAAA	chr1	61724270	T	TAAAA	76355	PASS	0	none	9e-6	0	0	9e-6
chr1-061725225-A-G	chr1	61725225	A	G	607058	PASS	0.14275	afr	0.01451299999999999	1	134	0.14275
chr1-061725364-A-G	chr1	61725364	A	G	281028	PASS	0.14199	afr	0.01498599999999998	1	134	0.14199
chr1-061725480-T-C	chr1	61725480	T	C	173857	PASS	0.13399	afr	0.01377699999999999	1	134	0.13399
chr1-061725568-C-A	chr1	61725568	C	A	94250	PASS	0	none	0	0	124	1e-6
chr1-061725568-C-T	chr1	61725568	C	T	94250	PASS	0.12371	afr	0.01285499999999999	1	124	0.12371
chr1-061763134-C-T	chr1	61763134	C	T	1582	PASS	2.124e-5	nfe	5.2999999999999994e-5	1	134	5.2999999999999994e-5
chr1-061766252-T-A	chr1	61766252	T	A	18496908	PASS	0	none	0	0	134	1e-6
chr1-061766252-T-TTGA	chr1	61766252	T	TTGA	18496908	PASS	0.91599	eas	0.6463640000000007	83	134	0.91599
chr1-061766359-C-T	chr1	61766359	C	T	32107217	PASS	0.9917	eas	0.9450410000000004	131	134	0.9917
chr1-061766458-T-C	chr1	61766458	T	C	4495201	PASS	0.43958	eas	0.225855	31	134	0.43958
chr1-061766501-T-C	chr1	61766501	T	C	1276891	PASS	0.09762	nfe	0.078838	12	134	0.09762
chr1-061769256-CTT-C	chr1	61769256	CTT	C	179752.97	ExcessHet	1.006e-5	amr	6.100000000000004e-4	0	108	6.100000000000004e-4
chr1-061769256-CTT-CT	chr1	61769256	CTT	CT	179752.97	ExcessHet	0	none	0.07273000000000002	4	108	0.07273000000000002
chr1-061769256-CTT-CTTT	chr1	61769256	CTT	CTTT	179752.97	ExcessHet	0	none	0.06922400000000002	6	108	0.06922400000000002
chr1-061769256-CTT-CTTTT	chr1	61769256	CTT	CTTTT	179752.97	ExcessHet	0	none	7.740000000000004e-4	0	108	7.740000000000004e-4
chr1-061771322-A-C	chr1	61771322	A	C	70862	PASS	0	none	3.6999999999999985e-5	0	134	3.6999999999999985e-5
chr1-061771322-A-G	chr1	61771322	A	G	70862	PASS	0.015618	nfe	0.007586	3	134	0.015618
chr1-061771724-CTTT-*	chr1	61771724	CTTT	*	560475	ExcessHet	0	none	9e-6	0	100	9e-6
chr1-061771724-CTTT-C	chr1	61771724	CTTT	C	560475	ExcessHet	1.1413e-4	afr	5.41e-4	0	100	5.41e-4
chr1-061771724-CTTT-CT	chr1	61771724	CTTT	CT	560475	ExcessHet	0	none	0.01250599999999999	1	100	0.01250599999999999
chr1-061771724-CTTT-CTT	chr1	61771724	CTTT	CTT	560475	ExcessHet	0	none	0.16247200000000003	19	100	0.16247200000000003
chr1-061771724-CTTT-CTTTT	chr1	61771724	CTTT	CTTTT	560475	ExcessHet	0	none	0.12646900000000005	19	100	0.12646900000000005
chr1-061771724-CTTT-CTTTTT	chr1	61771724	CTTT	CTTTTT	560475	ExcessHet	0	none	0.004029	2	100	0.004029
chr1-061771724-CTTT-CTTTTTT	chr1	61771724	CTTT	CTTTTTT	560475	ExcessHet	0	none	5.2999999999999994e-5	0	100	5.2999999999999994e-5
chr1-061771724-CTTT-TTTT	chr1	61771724	CTTT	TTTT	560475	ExcessHet	0	none	5.2999999999999994e-5	0	100	5.2999999999999994e-5
chr1-061775139-G-A	chr1	61775139	G	A	344	PASS	9.2e-7	nfe	0	1	132	1e-6
chr1-061787811-G-A	chr1	61787811	G	A	2889603	PASS	0.22511	sas	0.091552	16	134	0.22511
chr1-061787911-C-A	chr1	61787911	C	A	93017	PASS	0.0033466	nfe	0.002314	1	134	0.0033466
chr1-061788096-GA-*	chr1	61788096	GA	*	7995015	PASS	0	none	0.002914	0	96	0.002914
chr1-061788096-GA-AA	chr1	61788096	GA	AA	7995015	PASS	0	none	0.003902	0	96	0.003902
chr1-061788096-GA-G	chr1	61788096	GA	G	7995015	PASS	1.64e-6	nfe	5.2999999999999994e-5	0	96	5.2999999999999994e-5
chr1-061788096-GA-GAA	chr1	61788096	GA	GAA	7995015	PASS	0	none	0.6947330000000003	75	96	0.6947330000000003
chr1-061788096-GA-GAAA	chr1	61788096	GA	GAAA	7995015	PASS	0	none	0.177092	19	96	0.177092
chr1-061788096-GA-GAAAA	chr1	61788096	GA	GAAAA	7995015	PASS	0	none	0.003445	0	96	0.003445
chr1-061788096-GA-GAAAAA	chr1	61788096	GA	GAAAAA	7995015	PASS	0	none	5.2999999999999994e-5	0	96	5.2999999999999994e-5
chr1-061788096-GA-GAAAAAAAAA	chr1	61788096	GA	GAAAAAAAAA	7995015	PASS	0	none	1.27e-4	0	96	1.27e-4
chr1-061788096-GA-GAAAAAAAAAAA	chr1	61788096	GA	GAAAAAAAAAAA	7995015	PASS	0	none	0	0	96	1e-6
chr1-061791364-A-C	chr1	61791364	A	C	1440529	PASS	0.11685	nfe	0.08736600000000001	14	134	0.11685
chr1-061791551-A-G	chr1	61791551	A	G	4538861	PASS	0.62056	sas	0.49199999999999944	71	132	0.62056
chr1-061795496-A-G	chr1	61795496	A	G	8488294	PASS	0.62204	sas	0.48772499999999946	70	134	0.62204
chr1-061797441-C-T	chr1	61797441	C	T	280300	PASS	0.10902	afr	0.01451299999999999	1	134	0.10902
chr1-061801606-ATT-*	chr1	61801606	ATT	*	24119	VQSRTrancheINDEL95.00to96.00	0	none	0	0	128	1e-6
chr1-061801606-ATT-A	chr1	61801606	ATT	A	24119	VQSRTrancheINDEL95.00to96.00	9.3e-7	nfe	1.0799999999999996e-4	0	128	1.0799999999999996e-4
chr1-061801606-ATT-AT	chr1	61801606	ATT	AT	24119	VQSRTrancheINDEL95.00to96.00	0	none	0.00825999999999999	0	128	0.00825999999999999
chr1-061801606-ATT-ATTT	chr1	61801606	ATT	ATTT	24119	VQSRTrancheINDEL95.00to96.00	0	none	0.00269	1	128	0.00269
chr1-061801606-ATT-ATTTT	chr1	61801606	ATT	ATTTT	24119	VQSRTrancheINDEL95.00to96.00	0	none	0	0	128	1e-6
chr1-061801606-ATT-TTT	chr1	61801606	ATT	TTT	24119	VQSRTrancheINDEL95.00to96.00	0	none	0.00125299999999999	0	128	0.00125299999999999
chr1-061805429-CTT-C	chr1	61805429	CTT	C	12090	VQSRTrancheINDEL95.00to96.00	0	none	2.2000000000000003e-5	0	128	2.2000000000000003e-5
chr1-061805429-CTT-CT	chr1	61805429	CTT	CT	12090	VQSRTrancheINDEL95.00to96.00	0	none	0.00901499999999999	0	128	0.00901499999999999
chr1-061805429-CTT-CTTT	chr1	61805429	CTT	CTTT	12090	VQSRTrancheINDEL95.00to96.00	0	none	0.00204	0	128	0.00204
chr1-061805429-CTT-CTTTTT	chr1	61805429	CTT	CTTTTT	12090	VQSRTrancheINDEL95.00to96.00	0	none	0	0	128	1e-6
chr1-061805429-CTT-TTT	chr1	61805429	CTT	TTT	12090	VQSRTrancheINDEL95.00to96.00	0	none	2.2000000000000003e-5	0	128	2.2000000000000003e-5
chr1-061808640-G-A	chr1	61808640	G	A	5034565	PASS	0.62334	sas	0.4841039999999995	63	124	0.62334
chr1-061808640-G-C	chr1	61808640	G	C	5034565	PASS	0	none	0	0	124	1e-6
chr1-061808681-A-T	chr1	61808681	A	T	36902	PASS	0.042624	afr	0.002967	1	132	0.042624
chr1-061822897-C-T	chr1	61822897	C	T	43563	PASS	0.0059711	nfe	0.002465	1	134	0.0059711
chr1-061827282-A-G	chr1	61827282	A	G	9213	PASS	0.0016103	nfe	7.510000000000005e-4	1	134	0.0016103
chr1-061827616-C-A	chr1	61827616	C	A	94105	PASS	0	none	0	0	134	1e-6
chr1-061827616-C-T	chr1	61827616	C	T	94105	PASS	0.065535	afr	0.005571	1	134	0.065535
chr1-061833741-G-A	chr1	61833741	G	A	1141	PASS	6.061e-5	nfe	0	1	134	6.061e-5
chr1-061833845-G-A	chr1	61833845	G	A	90012	PASS	0.023082	mid	0.008391	1	134	0.023082
chr1-061861488-TC-AC	chr1	61861488	TC	AC	442	PASS	0	none	4.05e-4	0	106	4.05e-4
chr1-061861488-TC-T	chr1	61861488	TC	T	442	PASS	0	none	0	0	106	1e-6
chr1-061861493-T-A	chr1	61861493	T	A	1078	PASS	9.2812e-4	nfe	7.020000000000006e-4	2	74	9.2812e-4
chr1-061861495-G-T	chr1	61861495	G	T	397	VQSRTrancheSNP99.80to99.90	1.9648e-4	nfe	3.820000000000003e-4	0	120	3.820000000000003e-4
chr1-061861511-T-A	chr1	61861511	T	A	2106	VQSRTrancheSNP99.90to99.95	0.0015381	eas	0.00154299999999999	3	62	0.00154299999999999
chr1-061861632-G-C	chr1	61861632	G	C	35335	PASS	0.037092	afr	0.00254	1	134	0.037092
chr1-061861775-T-C	chr1	61861775	T	C	70042	PASS	0.017166	nfe	0.00888499999999999	1	130	0.017166
chr1-061864213-AT-A	chr1	61864213	AT	A	9106720.97	PASS	0.54823	sas	0.395891	47	134	0.54823
chr1-061864408-T-G	chr1	61864408	T	G	48045302	PASS	0.9984	nfe	0.9890220000000004	134	134	0.9984
chr1-061864681-G-A	chr1	61864681	G	A	1437125	PASS	0.1174	afr	0.079696	9	134	0.1174
chr1-061864702-A-C	chr1	61864702	A	C	2447975	PASS	1.288e-5	nfe	9e-6	0	134	1.288e-5
chr1-061864702-A-T	chr1	61864702	A	T	2447975	PASS	0.27378	sas	0.16429200000000002	17	134	0.27378
chr1-061875183-G-C	chr1	61875183	G	C	4322547	PASS	0.42188	nfe	0.3614909999999999	56	132	0.42188
chr1-061875485-T-C	chr1	61875485	T	C	5382948	PASS	0.9057	eas	0.6590990000000002	89	124	0.9057
chr1-061884148-C-T	chr1	61884148	C	T	177107	PASS	0.030749	nfe	0.01930700000000001	4	134	0.030749
chr1-061884429-G-T	chr1	61884429	G	T	2721	VQSRTrancheSNP99.80to99.90	0.0016861	sas	0.003241	0	88	0.003241
chr1-061884436-C-A	chr1	61884436	C	A	2243	VQSRTrancheSNP99.90to99.95	0.006788	nfe	0.003064	0	82	0.006788
chr1-061884436-C-T	chr1	61884436	C	T	2243	VQSRTrancheSNP99.90to99.95	0	none	0	0	82	1e-6
chr1-061884451-GTTTTTTTTTT-*	chr1	61884451	GTTTTTTTTTT	*	3709871	VQSRTrancheINDEL96.00to97.00	0	none	0.002337	0	88	0.002337
chr1-061884451-GTTTTTTTTTT-G	chr1	61884451	GTTTTTTTTTT	G	3709871	VQSRTrancheINDEL96.00to97.00	5.671e-5	eas	1.0799999999999996e-4	0	88	1.0799999999999996e-4
chr1-061884451-GTTTTTTTTTT-GT	chr1	61884451	GTTTTTTTTTT	GT	3709871	VQSRTrancheINDEL96.00to97.00	0	none	0.00144699999999999	0	88	0.00144699999999999
chr1-061884451-GTTTTTTTTTT-GTT	chr1	61884451	GTTTTTTTTTT	GTT	3709871	VQSRTrancheINDEL96.00to97.00	0	none	0.006156	1	88	0.006156
chr1-061884451-GTTTTTTTTTT-GTTT	chr1	61884451	GTTTTTTTTTT	GTTT	3709871	VQSRTrancheINDEL96.00to97.00	0	none	0.02679300000000001	8	88	0.02679300000000001
chr1-061884451-GTTTTTTTTTT-GTTTT	chr1	61884451	GTTTTTTTTTT	GTTTT	3709871	VQSRTrancheINDEL96.00to97.00	0	none	0.08828500000000002	14	88	0.08828500000000002
chr1-061884451-GTTTTTTTTTT-GTTTTT	chr1	61884451	GTTTTTTTTTT	GTTTTT	3709871	VQSRTrancheINDEL96.00to97.00	0	none	0.237588	44	88	0.237588
chr1-061884451-GTTTTTTTTTT-GTTTTTT	chr1	61884451	GTTTTTTTTTT	GTTTTTT	3709871	VQSRTrancheINDEL96.00to97.00	0	none	0.07459900000000003	6	88	0.07459900000000003
chr1-061884451-GTTTTTTTTTT-GTTTTTTT	chr1	61884451	GTTTTTTTTTT	GTTTTTTT	3709871	VQSRTrancheINDEL96.00to97.00	0	none	0.04678600000000001	7	88	0.04678600000000001
chr1-061884451-GTTTTTTTTTT-GTTTTTTTT	chr1	61884451	GTTTTTTTTTT	GTTTTTTTT	3709871	VQSRTrancheINDEL96.00to97.00	0	none	0.03890200000000002	1	88	0.03890200000000002
chr1-061884451-GTTTTTTTTTT-GTTTTTTTTT	chr1	61884451	GTTTTTTTTTT	GTTTTTTTTT	3709871	VQSRTrancheINDEL96.00to97.00	0	none	0.016598	3	88	0.016598
chr1-061884451-GTTTTTTTTTT-GTTTTTTTTTTT	chr1	61884451	GTTTTTTTTTT	GTTTTTTTTTTT	3709871	VQSRTrancheINDEL96.00to97.00	0	none	0.007552	0	88	0.007552
chr1-061884451-GTTTTTTTTTT-GTTTTTTTTTTTT	chr1	61884451	GTTTTTTTTTT	GTTTTTTTTTTTT	3709871	VQSRTrancheINDEL96.00to97.00	0	none	0.002063	0	88	0.002063
chr1-061884451-GTTTTTTTTTT-GTTTTTTTTTTTTT	chr1	61884451	GTTTTTTTTTT	GTTTTTTTTTTTTT	3709871	VQSRTrancheINDEL96.00to97.00	0	none	8.440000000000002e-4	0	88	8.440000000000002e-4
chr1-061884451-GTTTTTTTTTT-GTTTTTTTTTTTTTT	chr1	61884451	GTTTTTTTTTT	GTTTTTTTTTTTTTT	3709871	VQSRTrancheINDEL96.00to97.00	0	none	1.88e-4	0	88	1.88e-4
chr1-061884451-GTTTTTTTTTT-GTTTTTTTTTTTTTTT	chr1	61884451	GTTTTTTTTTT	GTTTTTTTTTTTTTTT	3709871	VQSRTrancheINDEL96.00to97.00	0	none	7.099999999999998e-5	0	88	7.099999999999998e-5
chr1-061884451-GTTTTTTTTTT-GTTTTTTTTTTTTTTTT	chr1	61884451	GTTTTTTTTTT	GTTTTTTTTTTTTTTTT	3709871	VQSRTrancheINDEL96.00to97.00	0	none	3.6999999999999985e-5	0	88	3.6999999999999985e-5
chr1-061884451-GTTTTTTTTTT-GTTTTTTTTTTTTTTTTT	chr1	61884451	GTTTTTTTTTT	GTTTTTTTTTTTTTTTTT	3709871	VQSRTrancheINDEL96.00to97.00	0	none	0	0	88	1e-6
chr1-061884451-GTTTTTTTTTT-TTTTTTTTTTT	chr1	61884451	GTTTTTTTTTT	TTTTTTTTTTT	3709871	VQSRTrancheINDEL96.00to97.00	0	none	0.00129999999999999	0	88	0.00129999999999999
chr1-061884453-T-*	chr1	61884453	T	*	108	PASS	0	none	0.4891699999999995	64	72	0.4891699999999995
chr1-061884453-T-G	chr1	61884453	T	G	108	PASS	6.4338e-4	nfe	0.00154399999999999	0	72	0.00154399999999999
chr1-061884454-T-*	chr1	61884454	T	*	1033	PASS	0	none	0.4707769999999995	64	72	0.4707769999999995
chr1-061884454-T-G	chr1	61884454	T	G	1033	PASS	0.0011357	nfe	0.00161799999999999	0	72	0.00161799999999999
chr1-061884455-T-*	chr1	61884455	T	*	916	PASS	0	none	0.4457019999999993	64	72	0.4457019999999993
chr1-061884455-T-G	chr1	61884455	T	G	916	PASS	1.6927e-4	nfe	0.00159299999999999	0	72	0.00159299999999999
chr1-061884456-T-*	chr1	61884456	T	*	989	PASS	0	none	0.4039279999999995	64	74	0.4039279999999995
chr1-061884456-T-G	chr1	61884456	T	G	989	PASS	7.941e-5	nfe	0.00169199999999999	0	74	0.00169199999999999
chr1-061884457-T-*	chr1	61884457	T	*	344	PASS	0	none	0.19681	41	58	0.19681
chr1-061884457-T-G	chr1	61884457	T	G	344	PASS	6.168e-5	nfe	7.730000000000004e-4	0	58	7.730000000000004e-4
chr1-061884458-T-*	chr1	61884458	T	*	117	VQSRTrancheSNP99.80to99.90	0	none	0.05815200000000001	18	66	0.05815200000000001
chr1-061884458-T-G	chr1	61884458	T	G	117	VQSRTrancheSNP99.80to99.90	8.31e-6	nfe	5.2999999999999994e-5	0	66	5.2999999999999994e-5
chr1-061884460-T-*	chr1	61884460	T	*	249	VQSRTrancheINDEL95.00to96.00	0	none	0.002741	0	132	0.002741
chr1-061884460-T-C	chr1	61884460	T	C	249	VQSRTrancheINDEL95.00to96.00	0	none	0	0	132	1e-6
chr1-061884460-T-TG	chr1	61884460	T	TG	249	VQSRTrancheINDEL95.00to96.00	0	none	0	0	132	1e-6
chr1-061899545-C-G	chr1	61899545	C	G	7775238	PASS	0	none	0	0	134	1e-6
chr1-061899545-C-T	chr1	61899545	C	T	7775238	PASS	0.69092	nfe	0.6361310000000006	85	134	0.69092
chr1-061899756-G-GA	chr1	61899756	G	GA	3718124	PASS	0.59899	nfe	0.5063100000000006	73	134	0.59899
chr1-061899756-G-T	chr1	61899756	G	T	3718124	PASS	0	none	0	0	134	1e-6
chr1-061899789-G-A	chr1	61899789	G	A	1550440	PASS	0.38179	sas	0.221797	21	132	0.38179
chr1-061899789-G-T	chr1	61899789	G	T	1550440	PASS	0	none	0	0	132	1e-6
chr1-061901206-T-C	chr1	61901206	T	C	6436702	PASS	0	none	0	0	132	1e-6
chr1-061901206-T-G	chr1	61901206	T	G	6436702	PASS	0.9884	eas	0.7159380000000002	104	132	0.9884
chr1-061908220-A-G	chr1	61908220	A	G	179	PASS	0	none	0	1	132	1e-6
chr1-061908595-T-*	chr1	61908595	T	*	10812305	PASS	0	none	9e-6	0	132	9e-6
chr1-061908595-T-C	chr1	61908595	T	C	10812305	PASS	0.98918	eas	0.7810680000000008	106	132	0.98918
chr1-061914443-C-A	chr1	61914443	C	A	80460	PASS	0	none	0	0	106	1e-6
chr1-061914443-C-T	chr1	61914443	C	T	80460	PASS	0.018685	nfe	0.01208899999999999	0	106	0.018685
chr1-061914452-A-G	chr1	61914452	A	G	4491435	PASS	0.77937	eas	0.6165550000000001	73	116	0.77937
chr1-061914486-T-A	chr1	61914486	T	A	357140	PASS	0.054348	mid	0.05348900000000001	7	134	0.054348
chr1-061914505-T-C	chr1	61914505	T	C	477	PASS	2.483e-5	nfe	0	1	132	2.483e-5
chr1-061914523-A-G	chr1	61914523	A	G	804022	PASS	0.21029	afr	0.10833400000000004	12	134	0.21029
chr1-061914551-G-*	chr1	61914551	G	*	2616283	PASS	0	none	9e-6	0	134	9e-6
chr1-061914551-G-T	chr1	61914551	G	T	2616283	PASS	0.745	afr	0.2855509999999999	38	134	0.745
chr1-061914598-C-T	chr1	61914598	C	T	10187159	PASS	0.87384	afr	0.7242900000000004	104	134	0.87384
chr1-061914626-G-A	chr1	61914626	G	A	8699525	PASS	0.65284	nfe	0.5649990000000003	85	134	0.65284
chr1-061914676-C-T	chr1	61914676	C	T	283768	PASS	0.16811	afr	0.02012600000000002	1	134	0.16811
chr1-061918051-CAAAA-*	chr1	61918051	CAAAA	*	9875	PASS	0	none	9e-6	0	0	9e-6
chr1-061918051-CAAAA-AAAAA	chr1	61918051	CAAAA	AAAAA	9875	PASS	0	none	9e-6	0	0	9e-6
chr1-061918051-CAAAA-C	chr1	61918051	CAAAA	C	9875	PASS	0	none	8.9e-5	0	0	8.9e-5
chr1-061918051-CAAAA-CA	chr1	61918051	CAAAA	CA	9875	PASS	0	none	3.590000000000004e-4	0	0	3.590000000000004e-4
chr1-061918051-CAAAA-CAA	chr1	61918051	CAAAA	CAA	9875	PASS	0	none	0.00136999999999999	0	0	0.00136999999999999
chr1-061918051-CAAAA-CAAA	chr1	61918051	CAAAA	CAAA	9875	PASS	0	none	0.002731	0	0	0.002731
chr1-061918051-CAAAA-CAAAAA	chr1	61918051	CAAAA	CAAAAA	9875	PASS	0	none	0.00163899999999999	0	0	0.00163899999999999
chr1-061918051-CAAAA-CAAAAAA	chr1	61918051	CAAAA	CAAAAAA	9875	PASS	0	none	5.2999999999999994e-5	0	0	5.2999999999999994e-5
chr1-061918221-T-TAG	chr1	61918221	T	TAG	88793.97	PASS	0.17768	nfe	0.04475500000000001	0	0	0.17768
chr1-061927722-A-G	chr1	61927722	A	G	18821194	PASS	0.89089	amr	0.8512950000000002	117	134	0.89089
chr1-061927966-A-G	chr1	61927966	A	G	223588	PASS	0.02596	mid	0.02123600000000002	3	134	0.02596
chr1-061951992-G-A	chr1	61951992	G	A	265344	PASS	0.1835	nfe	0.08493900000000001	3	24	0.1835
chr1-061952218-T-A	chr1	61952218	T	A	7427	PASS	1.2653e-4	afr	2.2000000000000003e-5	0	134	1.2653e-4
chr1-061952218-T-C	chr1	61952218	T	C	7427	PASS	0.0013573	nfe	7.270000000000004e-4	1	134	0.0013573
chr1-061952253-TGAGAGAGA-T	chr1	61952253	TGAGAGAGA	T	91614.97	PASS	3.793e-5	nfe	5.2999999999999994e-5	0	130	5.2999999999999994e-5
chr1-061952253-TGAGAGAGA-TGA	chr1	61952253	TGAGAGAGA	TGA	91614.97	PASS	0	none	0	0	130	1e-6
chr1-061952253-TGAGAGAGA-TGAGA	chr1	61952253	TGAGAGAGA	TGAGA	91614.97	PASS	0	none	8.450000000000003e-4	0	130	8.450000000000003e-4
chr1-061952253-TGAGAGAGA-TGAGAGA	chr1	61952253	TGAGAGAGA	TGAGAGA	91614.97	PASS	0	none	0.02652900000000001	0	130	0.02652900000000001
chr1-061952253-TGAGAGAGA-TGAGAGAGAGA	chr1	61952253	TGAGAGAGA	TGAGAGAGAGA	91614.97	PASS	0	none	0.002239	0	130	0.002239
chr1-061952253-TGAGAGAGA-TGAGAGAGAGAGA	chr1	61952253	TGAGAGAGA	TGAGAGAGAGAGA	91614.97	PASS	0	none	0.002892	1	130	0.002892
chr1-061952253-TGAGAGAGA-TGAGAGAGAGAGAGA	chr1	61952253	TGAGAGAGA	TGAGAGAGAGAGAGA	91614.97	PASS	0	none	7.099999999999998e-5	0	130	7.099999999999998e-5
chr1-061952253-TGAGAGAGA-TGAGAGAGAGAGAGAGA	chr1	61952253	TGAGAGAGA	TGAGAGAGAGAGAGAGA	91614.97	PASS	0	none	7.099999999999998e-5	0	130	7.099999999999998e-5
chr1-061952253-TGAGAGAGA-TGAGAGAGAGAGAGAGAGA	chr1	61952253	TGAGAGAGA	TGAGAGAGAGAGAGAGAGA	91614.97	PASS	0	none	9.87999999999999e-4	0	130	9.87999999999999e-4
chr1-061952253-TGAGAGAGA-TGAGAGAGAGAGAGAGAGAGA	chr1	61952253	TGAGAGAGA	TGAGAGAGAGAGAGAGAGAGA	91614.97	PASS	0	none	7.270000000000004e-4	0	130	7.270000000000004e-4
chr1-061952253-TGAGAGAGA-TGAGAGAGAGAGAGAGAGAGAGA	chr1	61952253	TGAGAGAGA	TGAGAGAGAGAGAGAGAGAGAGA	91614.97	PASS	0	none	3.3800000000000046e-4	0	130	3.3800000000000046e-4
chr1-061952253-TGAGAGAGA-TGAGAGAGAGAGAGAGAGAGAGAGA	chr1	61952253	TGAGAGAGA	TGAGAGAGAGAGAGAGAGAGAGAGA	91614.97	PASS	0	none	4.730000000000004e-4	0	130	4.730000000000004e-4
chr1-061952253-TGAGAGAGA-TGAGAGAGAGAGAGAGAGAGAGAGAGA	chr1	61952253	TGAGAGAGA	TGAGAGAGAGAGAGAGAGAGAGAGAGA	91614.97	PASS	0	none	1.6699999999999994e-4	0	130	1.6699999999999994e-4
chr1-061952253-TGAGAGAGA-TGAGAGAGAGAGAGAGAGAGAGAGAGAGA	chr1	61952253	TGAGAGAGA	TGAGAGAGAGAGAGAGAGAGAGAGAGAGA	91614.97	PASS	0	none	3.6999999999999985e-5	0	130	3.6999999999999985e-5
chr1-061952253-TGAGAGAGA-TGAGAGAGAGAGAGAGAGAGAGAGAGAGAGA	chr1	61952253	TGAGAGAGA	TGAGAGAGAGAGAGAGAGAGAGAGAGAGAGA	91614.97	PASS	0	none	3.6999999999999985e-5	0	130	3.6999999999999985e-5
chr1-061952253-TGAGAGAGA-TGAGAGAGAGAGAGAGAGAGAGAGAGAGAGAGAGAGAGAGAGAGAGAGAGAGAGA	chr1	61952253	TGAGAGAGA	TGAGAGAGAGAGAGAGAGAGAGAGAGAGAGAGAGAGAGAGAGAGAGAGAGAGAGA	91614.97	PASS	0	none	0	0	130	1e-6
chr1-061952253-TGAGAGAGA-TGAGAGCGAGAGAGAGAGA	chr1	61952253	TGAGAGAGA	TGAGAGCGAGAGAGAGAGA	91614.97	PASS	0	none	0	0	130	1e-6
chr1-061952253-TGAGAGAGA-TGAGAGGGAGAGAGAGAGAGAGA	chr1	61952253	TGAGAGAGA	TGAGAGGGAGAGAGAGAGAGAGA	91614.97	PASS	0	none	9e-6	0	130	9e-6
chr1-061952274-GAGAGAA-*	chr1	61952274	GAGAGAA	*	21256.97	PASS	0	none	5.2999999999999994e-5	0	134	5.2999999999999994e-5
chr1-061952274-GAGAGAA-G	chr1	61952274	GAGAGAA	G	21256.97	PASS	0.0059311	afr	0.003982	1	134	0.0059311
chr1-061952276-GAGAA-*	chr1	61952276	GAGAA	*	144075.97	VQSRTrancheINDEL95.00to96.00	0	none	0.001991	1	134	0.001991
chr1-061952276-GAGAA-G	chr1	61952276	GAGAA	G	144075.97	VQSRTrancheINDEL95.00to96.00	0.10273	afr	0.01267499999999999	0	134	0.10273
chr1-061952278-GAAAAAT-*	chr1	61952278	GAAAAAT	*	171856	PASS	0	none	0.01448199999999999	1	124	0.01448199999999999
chr1-061952278-GAAAAAT-AAAAAAT	chr1	61952278	GAAAAAT	AAAAAAT	171856	PASS	0	none	2.2000000000000003e-5	0	124	2.2000000000000003e-5
chr1-061952278-GAAAAAT-G	chr1	61952278	GAAAAAT	G	171856	PASS	0.0036047	sas	0.00332	0	124	0.0036047
chr1-061952278-GAAAAAT-GAAAT	chr1	61952278	GAAAAAT	GAAAT	171856	PASS	0	none	0.05299300000000001	0	124	0.05299300000000001
chr1-061952279-A-*	chr1	61952279	A	*	8867904.97	PASS	0	none	0.06741400000000002	1	128	0.06741400000000002
chr1-061952279-A-AG	chr1	61952279	A	AG	8867904.97	PASS	0.83529	eas	0.7176200000000003	104	128	0.83529
chr1-061952279-A-AGAGAGAGAGAGAGAGAG	chr1	61952279	A	AGAGAGAGAGAGAGAGAG	8867904.97	PASS	0	none	0	0	128	1e-6
chr1-061952280-A-*	chr1	61952280	A	*	8434794	VQSRTrancheINDEL97.00to99.00	0	none	0.05468	1	134	0.05468
chr1-061952280-A-AAGAGAGAG	chr1	61952280	A	AAGAGAGAG	8434794	VQSRTrancheINDEL97.00to99.00	0	none	0	0	134	1e-6
chr1-061952280-A-AG	chr1	61952280	A	AG	8434794	VQSRTrancheINDEL97.00to99.00	0.21385	mid	0.13861900000000002	19	134	0.21385
chr1-061952280-A-AGAG	chr1	61952280	A	AGAG	8434794	VQSRTrancheINDEL97.00to99.00	0.019989	afr	0.010673	0	134	0.019989
chr1-061952280-A-AGAGAG	chr1	61952280	A	AGAGAG	8434794	VQSRTrancheINDEL97.00to99.00	0.025471	afr	0.02882300000000001	1	134	0.02882300000000001
chr1-061952280-A-AGAGAGAG	chr1	61952280	A	AGAGAGAG	8434794	VQSRTrancheINDEL97.00to99.00	0.14819	nfe	0.13180800000000004	21	134	0.14819
chr1-061952280-A-AGAGAGAGAAAGAGAG	chr1	61952280	A	AGAGAGAGAAAGAGAG	8434794	VQSRTrancheINDEL97.00to99.00	0	none	0	0	134	1e-6
chr1-061952280-A-AGAGAGAGAG	chr1	61952280	A	AGAGAGAGAG	8434794	VQSRTrancheINDEL97.00to99.00	0.25235	eas	0.17745400000000003	34	134	0.25235
chr1-061952280-A-AGAGAGAGAGAAAGAG	chr1	61952280	A	AGAGAGAGAGAAAGAG	8434794	VQSRTrancheINDEL97.00to99.00	0	none	0	0	134	1e-6
chr1-061952280-A-AGAGAGAGAGAG	chr1	61952280	A	AGAGAGAGAGAG	8434794	VQSRTrancheINDEL97.00to99.00	0.094983	eas	0.069522	11	134	0.094983
chr1-061952280-A-AGAGAGAGAGAGAG	chr1	61952280	A	AGAGAGAGAGAGAG	8434794	VQSRTrancheINDEL97.00to99.00	0.19243	eas	0.112255	20	134	0.19243
chr1-061952280-A-AGAGAGAGAGAGAGAAAGAGAGAGAGAG	chr1	61952280	A	AGAGAGAGAGAGAGAAAGAGAGAGAGAG	8434794	VQSRTrancheINDEL97.00to99.00	0	none	0	0	134	1e-6
chr1-061952280-A-AGAGAGAGAGAGAGAG	chr1	61952280	A	AGAGAGAGAGAGAGAG	8434794	VQSRTrancheINDEL97.00to99.00	0.045609	amr	0.022301	5	134	0.045609
chr1-061952280-A-AGAGAGAGAGAGAGAGAG	chr1	61952280	A	AGAGAGAGAGAGAGAGAG	8434794	VQSRTrancheINDEL97.00to99.00	0.029321	afr	0.02473	3	134	0.029321
chr1-061952280-A-AGAGAGAGAGAGAGAGAGAG	chr1	61952280	A	AGAGAGAGAGAGAGAGAGAG	8434794	VQSRTrancheINDEL97.00to99.00	0.020865	afr	0.007731	0	134	0.020865
chr1-061952280-A-AGAGAGAGAGAGAGAGAGAGAG	chr1	61952280	A	AGAGAGAGAGAGAGAGAGAGAG	8434794	VQSRTrancheINDEL97.00to99.00	0.012527	eas	0.003299	0	134	0.012527
chr1-061952280-A-AGAGAGAGAGAGAGAGAGAGAGAG	chr1	61952280	A	AGAGAGAGAGAGAGAGAGAGAGAG	8434794	VQSRTrancheINDEL97.00to99.00	0.0054785	amr	0.00190799999999999	1	134	0.0054785
chr1-061952280-A-AGAGAGAGAGAGAGAGAGAGAGAGAG	chr1	61952280	A	AGAGAGAGAGAGAGAGAGAGAGAGAG	8434794	VQSRTrancheINDEL97.00to99.00	0.0055565	eas	0.00180799999999999	1	134	0.0055565
chr1-061952280-A-AGAGAGAGAGAGAGAGAGAGAGAGAGAG	chr1	61952280	A	AGAGAGAGAGAGAGAGAGAGAGAGAGAG	8434794	VQSRTrancheINDEL97.00to99.00	0.012325	eas	0.001983	0	134	0.012325
chr1-061952280-A-AGAGAGAGAGAGAGAGAGAGAGAGAGAGAG	chr1	61952280	A	AGAGAGAGAGAGAGAGAGAGAGAGAGAGAG	8434794	VQSRTrancheINDEL97.00to99.00	0.0024539	eas	0.00116599999999999	0	134	0.0024539
chr1-061952280-A-AGAGAGAGAGAGAGAGAGAGAGAGAGAGAGAG	chr1	61952280	A	AGAGAGAGAGAGAGAGAGAGAGAGAGAGAGAG	8434794	VQSRTrancheINDEL97.00to99.00	0.0020292	amr	6.160000000000004e-4	0	134	0.0020292
chr1-061952280-A-AGAGAGAGAGAGAGAGAGAGAGAGAGAGAGAGAG	chr1	61952280	A	AGAGAGAGAGAGAGAGAGAGAGAGAGAGAGAGAG	8434794	VQSRTrancheINDEL97.00to99.00	0.0023454	afr	4.770000000000004e-4	0	134	0.0023454
chr1-061952280-A-AGAGAGAGAGAGAGAGAGAGAGAGAGAGAGAGAGAG	chr1	61952280	A	AGAGAGAGAGAGAGAGAGAGAGAGAGAGAGAGAGAG	8434794	VQSRTrancheINDEL97.00to99.00	0.0013683	afr	7.810000000000003e-4	0	134	0.0013683
chr1-061952280-A-AGAGAGAGAGAGAGAGAGAGAGAGAGAGAGAGAGAGAG	chr1	61952280	A	AGAGAGAGAGAGAGAGAGAGAGAGAGAGAGAGAGAGAG	8434794	VQSRTrancheINDEL97.00to99.00	7.2535e-4	afr	4.080000000000001e-4	0	134	7.2535e-4
chr1-061952280-A-AGAGAGAGAGAGAGAGAGAGAGAGAGAGAGAGAGAGAGAG	chr1	61952280	A	AGAGAGAGAGAGAGAGAGAGAGAGAGAGAGAGAGAGAGAG	8434794	VQSRTrancheINDEL97.00to99.00	7.2598e-4	afr	1.9e-4	0	134	7.2598e-4
chr1-061952280-A-AGAGAGAGAGAGAGAGAGAGAGAGAGAGAGAGAGAGAGAGAG	chr1	61952280	A	AGAGAGAGAGAGAGAGAGAGAGAGAGAGAGAGAGAGAGAGAG	8434794	VQSRTrancheINDEL97.00to99.00	6.3829e-4	afr	5.399999999999999e-5	0	134	6.3829e-4
chr1-061952280-A-AGAGAGAGAGAGAGAGAGAGAGAGAGAGAGAGAGAGAGAGAGAG	chr1	61952280	A	AGAGAGAGAGAGAGAGAGAGAGAGAGAGAGAGAGAGAGAGAGAG	8434794	VQSRTrancheINDEL97.00to99.00	7.255e-4	afr	3.6999999999999985e-5	0	134	7.255e-4
chr1-061952280-A-AGAGAGAGAGAGAGAGAGAGAGAGAGAGAGAGAGAGAGAGAGAGAG	chr1	61952280	A	AGAGAGAGAGAGAGAGAGAGAGAGAGAGAGAGAGAGAGAGAGAGAG	8434794	VQSRTrancheINDEL97.00to99.00	9.583e-5	afr	7.099999999999998e-5	0	134	9.583e-5
chr1-061952280-A-AGAGAGAGAGAGAGAGAGAGAGAGAGAGAGAGAGAGAGAGAGAGAGAG	chr1	61952280	A	AGAGAGAGAGAGAGAGAGAGAGAGAGAGAGAGAGAGAGAGAGAGAGAG	8434794	VQSRTrancheINDEL97.00to99.00	0	none	0	0	134	1e-6
chr1-061952280-A-AGAGAGAGAGAGAGAGAGAGAGAGAGAGAGAGAGAGAGAGAGAGAGAGAG	chr1	61952280	A	AGAGAGAGAGAGAGAGAGAGAGAGAGAGAGAGAGAGAGAGAGAGAGAGAG	8434794	VQSRTrancheINDEL97.00to99.00	0	none	0	0	134	1e-6
chr1-061952280-A-G	chr1	61952280	A	G	8434794	VQSRTrancheINDEL97.00to99.00	0.03351	amr	0.025987	0	134	0.03351
chr1-061952282-A-*	chr1	61952282	A	*	9438	VQSRTrancheSNP99.70to99.80	0	none	0.00569	0	74	0.00569
chr1-061952282-A-C	chr1	61952282	A	C	9438	VQSRTrancheSNP99.70to99.80	0	none	2.2000000000000003e-5	0	74	2.2000000000000003e-5
chr1-061952282-A-G	chr1	61952282	A	G	9438	VQSRTrancheSNP99.70to99.80	0.008583	amr	0.005948	0	74	0.008583
chr1-061952282-A-T	chr1	61952282	A	T	9438	VQSRTrancheSNP99.70to99.80	2.258e-5	eas	5.2999999999999994e-5	0	74	5.2999999999999994e-5
chr1-061990027-C-T	chr1	61990027	C	T	219134	PASS	0.068246	sas	0.01356599999999999	1	132	0.068246
chr1-061990072-A-T	chr1	61990072	A	T	2344204	PASS	0.19695	nfe	0.15449000000000002	24	134	0.19695
chr1-061990342-G-A	chr1	61990342	G	A	11349217	PASS	0.50554	afr	0.43401199999999984	55	134	0.50554
chr1-061990376-G-A	chr1	61990376	G	A	4897672	PASS	0.42366	eas	0.25313199999999947	30	134	0.42366
chr1-062017729-CAAAAAAAA-*	chr1	62017729	CAAAAAAAA	*	823318	ExcessHet	0	none	0	0	78	1e-6
chr1-062017729-CAAAAAAAA-AAAAAAAAA	chr1	62017729	CAAAAAAAA	AAAAAAAAA	823318	ExcessHet	0	none	1.27e-4	0	78	1.27e-4
chr1-062017729-CAAAAAAAA-C	chr1	62017729	CAAAAAAAA	C	823318	ExcessHet	7.957e-5	amr	2.2000000000000003e-5	0	78	7.957e-5
chr1-062017729-CAAAAAAAA-CA	chr1	62017729	CAAAAAAAA	CA	823318	ExcessHet	0	none	0	0	78	1e-6
chr1-062017729-CAAAAAAAA-CAA	chr1	62017729	CAAAAAAAA	CAA	823318	ExcessHet	0	none	3.8200000000000034e-4	0	78	3.8200000000000034e-4
chr1-062017729-CAAAAAAAA-CAAA	chr1	62017729	CAAAAAAAA	CAAA	823318	ExcessHet	0	none	0.006541	0	78	0.006541
chr1-062017729-CAAAAAAAA-CAAAA	chr1	62017729	CAAAAAAAA	CAAAA	823318	ExcessHet	0	none	0.005948	2	78	0.005948
chr1-062017729-CAAAAAAAA-CAAAAA	chr1	62017729	CAAAAAAAA	CAAAAA	823318	ExcessHet	0	none	0.00983499999999999	1	78	0.00983499999999999
chr1-062017729-CAAAAAAAA-CAAAAAA	chr1	62017729	CAAAAAAAA	CAAAAAA	823318	ExcessHet	0	none	0.02999	2	78	0.02999
chr1-062017729-CAAAAAAAA-CAAAAAAA	chr1	62017729	CAAAAAAAA	CAAAAAAA	823318	ExcessHet	0	none	0.12279600000000002	13	78	0.12279600000000002
chr1-062017729-CAAAAAAAA-CAAAAAAAAA	chr1	62017729	CAAAAAAAA	CAAAAAAAAA	823318	ExcessHet	0	none	0.09020700000000002	7	78	0.09020700000000002
chr1-062017729-CAAAAAAAA-CAAAAAAAAAA	chr1	62017729	CAAAAAAAA	CAAAAAAAAAA	823318	ExcessHet	0	none	0.07197500000000003	6	78	0.07197500000000003
chr1-062017729-CAAAAAAAA-CAAAAAAAAAAA	chr1	62017729	CAAAAAAAA	CAAAAAAAAAAA	823318	ExcessHet	0	none	0.019911	1	78	0.019911
chr1-062017729-CAAAAAAAA-CAAAAAAAAAAAA	chr1	62017729	CAAAAAAAA	CAAAAAAAAAAAA	823318	ExcessHet	0	none	0.002661	0	78	0.002661
chr1-062017729-CAAAAAAAA-CAAAAAAAAAAAAA	chr1	62017729	CAAAAAAAA	CAAAAAAAAAAAAA	823318	ExcessHet	0	none	0.00129999999999999	0	78	0.00129999999999999
chr1-062017729-CAAAAAAAA-CAAAAAAAAAAAAAA	chr1	62017729	CAAAAAAAA	CAAAAAAAAAAAAAA	823318	ExcessHet	0	none	3.8200000000000034e-4	0	78	3.8200000000000034e-4
chr1-062017729-CAAAAAAAA-CAAAAAAAAAAAAAAA	chr1	62017729	CAAAAAAAA	CAAAAAAAAAAAAAAA	823318	ExcessHet	0	none	6.090000000000004e-4	0	78	6.090000000000004e-4
chr1-062017729-CAAAAAAAA-CAAAAAAAAAAAAAAAA	chr1	62017729	CAAAAAAAA	CAAAAAAAAAAAAAAAA	823318	ExcessHet	0	none	1.6699999999999994e-4	0	78	1.6699999999999994e-4
chr1-062017729-CAAAAAAAA-CAAAAAAAAAAAAAAAAA	chr1	62017729	CAAAAAAAA	CAAAAAAAAAAAAAAAAA	823318	ExcessHet	0	none	8.9e-5	0	78	8.9e-5
chr1-062017729-CAAAAAAAA-CAAAAAAAAAAAAAAAAAA	chr1	62017729	CAAAAAAAA	CAAAAAAAAAAAAAAAAAA	823318	ExcessHet	0	none	2.08e-4	0	78	2.08e-4
chr1-062017729-CAAAAAAAA-CAAAAAAAAAAAAAAAAAAA	chr1	62017729	CAAAAAAAA	CAAAAAAAAAAAAAAAAAAA	823318	ExcessHet	0	none	7.099999999999998e-5	0	78	7.099999999999998e-5
chr1-062017729-CAAAAAAAA-CAAAAAAAAAAAAAAAAAAAA	chr1	62017729	CAAAAAAAA	CAAAAAAAAAAAAAAAAAAAA	823318	ExcessHet	0	none	2.2000000000000003e-5	0	78	2.2000000000000003e-5
chr1-062017729-CAAAAAAAA-CAAAAAAAAAAAAAAAAAAAAA	chr1	62017729	CAAAAAAAA	CAAAAAAAAAAAAAAAAAAAAA	823318	ExcessHet	0	none	2.2000000000000003e-5	0	78	2.2000000000000003e-5
chr1-062017729-CAAAAAAAA-CAAAAAAAAAAAAAAAAAAAAAA	chr1	62017729	CAAAAAAAA	CAAAAAAAAAAAAAAAAAAAAAA	823318	ExcessHet	0	none	0	0	78	1e-6
chr1-062017729-CAAAAAAAA-CAAAAAAAAAAAAAAAAAAAAAAA	chr1	62017729	CAAAAAAAA	CAAAAAAAAAAAAAAAAAAAAAAA	823318	ExcessHet	0	none	0	0	78	1e-6
chr1-062017729-CAAAAAAAA-CAAAAAAAAAAAAAAAAAAAAAAAA	chr1	62017729	CAAAAAAAA	CAAAAAAAAAAAAAAAAAAAAAAAA	823318	ExcessHet	0	none	9e-6	0	78	9e-6
chr1-062017729-CAAAAAAAA-CAAAAAAAAAAAAAAAAAAAAAAAAAA	chr1	62017729	CAAAAAAAA	CAAAAAAAAAAAAAAAAAAAAAAAAAA	823318	ExcessHet	0	none	0	0	78	1e-6
chr1-062017729-CAAAAAAAA-CAAAAAAAAAAAAAAAAAAAAAAAAAAAA	chr1	62017729	CAAAAAAAA	CAAAAAAAAAAAAAAAAAAAAAAAAAAAA	823318	ExcessHet	0	none	0	0	78	1e-6
chr1-062017743-AAAAAGAAAAG-*	chr1	62017743	AAAAAGAAAAG	*	1154380	PASS	0	none	0.00156899999999999	0	102	0.00156899999999999
chr1-062017743-AAAAAGAAAAG-A	chr1	62017743	AAAAAGAAAAG	A	1154380	PASS	0.0014248	amr	9.869999999999992e-4	0	102	0.0014248
chr1-062017743-AAAAAGAAAAG-AAAAAAAAAAAAAAAAAAAGAAAAGAAAAG	chr1	62017743	AAAAAGAAAAG	AAAAAAAAAAAAAAAAAAAGAAAAGAAAAG	1154380	PASS	0	none	0	0	102	1e-6
chr1-062017743-AAAAAGAAAAG-AAAAAAAAAAGAAAAGAAAAG	chr1	62017743	AAAAAGAAAAG	AAAAAAAAAAGAAAAGAAAAG	1154380	PASS	0	none	2.2000000000000003e-5	0	102	2.2000000000000003e-5
chr1-062017743-AAAAAGAAAAG-AAAAAAAAAGAAAAGAAAAG	chr1	62017743	AAAAAGAAAAG	AAAAAAAAAGAAAAGAAAAG	1154380	PASS	0	none	0	0	102	1e-6
chr1-062017743-AAAAAGAAAAG-AAAAAAAAGAAAAGAAAAG	chr1	62017743	AAAAAGAAAAG	AAAAAAAAGAAAAGAAAAG	1154380	PASS	0	none	3.6999999999999985e-5	0	102	3.6999999999999985e-5
chr1-062017743-AAAAAGAAAAG-AAAAAAAGAAAAGAAAAG	chr1	62017743	AAAAAGAAAAG	AAAAAAAGAAAAGAAAAG	1154380	PASS	0	none	1.0799999999999996e-4	0	102	1.0799999999999996e-4
chr1-062017743-AAAAAGAAAAG-AAAAAAGAAAAGAAAAG	chr1	62017743	AAAAAGAAAAG	AAAAAAGAAAAGAAAAG	1154380	PASS	0	none	1.88e-4	0	102	1.88e-4
chr1-062017743-AAAAAGAAAAG-AAAAAG	chr1	62017743	AAAAAGAAAAG	AAAAAG	1154380	PASS	0	none	0.002437	0	102	0.002437
chr1-062017743-AAAAAGAAAAG-AAAAAGAAAAGAAAAG	chr1	62017743	AAAAAGAAAAG	AAAAAGAAAAGAAAAG	1154380	PASS	0	none	0.01078099999999998	0	102	0.01078099999999998
chr1-062017743-AAAAAGAAAAG-AAAAAGAAAAGAAAAGAAAAG	chr1	62017743	AAAAAGAAAAG	AAAAAGAAAAGAAAAGAAAAG	1154380	PASS	0	none	9e-6	0	102	9e-6
chr1-062017743-AAAAAGAAAAG-AAAAGAAAAGAAAAG	chr1	62017743	AAAAAGAAAAG	AAAAGAAAAGAAAAG	1154380	PASS	0	none	5.180000000000002e-4	0	102	5.180000000000002e-4
chr1-062017743-AAAAAGAAAAG-AAAGAAAAGAAAAG	chr1	62017743	AAAAAGAAAAG	AAAGAAAAGAAAAG	1154380	PASS	0	none	1.0799999999999996e-4	0	102	1.0799999999999996e-4
chr1-062017743-AAAAAGAAAAG-AAGAAAAGAAAAG	chr1	62017743	AAAAAGAAAAG	AAGAAAAGAAAAG	1154380	PASS	0	none	0.002063	0	102	0.002063
chr1-062017743-AAAAAGAAAAG-AGAAAAGAAAAG	chr1	62017743	AAAAAGAAAAG	AGAAAAGAAAAG	1154380	PASS	0	none	0.02807300000000001	4	102	0.02807300000000001
chr1-062017743-AAAAAGAAAAG-ATAAAAGAAAAG	chr1	62017743	AAAAAGAAAAG	ATAAAAGAAAAG	1154380	PASS	0	none	0	0	102	1e-6
chr1-062017743-AAAAAGAAAAG-GAAAAGAAAAG	chr1	62017743	AAAAAGAAAAG	GAAAAGAAAAG	1154380	PASS	0	none	0.165736	13	102	0.165736
chr1-062017743-AAAAAGAAAAG-TAAAAGAAAAG	chr1	62017743	AAAAAGAAAAG	TAAAAGAAAAG	1154380	PASS	0	none	2.2000000000000003e-5	0	102	2.2000000000000003e-5
chr1-062017763-G-A	chr1	62017763	G	A	3459	VQSRTrancheSNP99.80to99.90	0.002081	sas	0.002413	0	112	0.002413
chr1-062017763-G-T	chr1	62017763	G	T	3459	VQSRTrancheSNP99.80to99.90	5.9488e-4	nfe	2.2999999999999995e-4	0	112	5.9488e-4
chr1-062017828-T-A	chr1	62017828	T	A	15504	PASS	0.0021219	nfe	8.210000000000002e-4	1	134	0.0021219
chr1-062017927-G-A	chr1	62017927	G	A	4142510	PASS	0.25336	nfe	0.226152	32	134	0.25336
chr1-062017951-A-G	chr1	62017951	A	G	1856183	PASS	0.14114	mid	0.11636900000000004	16	134	0.14114
chr1-062017985-C-T	chr1	62017985	C	T	1834836	PASS	0.25055	amr	0.132638	14	134	0.25055
chr1-062038108-C-G	chr1	62038108	C	G	4673	PASS	0.0064886	afr	3.820000000000003e-4	1	134	0.0064886
chr1-062038389-C-A	chr1	62038389	C	A	36953	PASS	0	none	0	0	4	1e-6
chr1-062038389-C-G	chr1	62038389	C	G	36953	PASS	0.013352	nfe	0.01059599999999998	1	4	0.013352
chr1-062038451-T-C	chr1	62038451	T	C	404246	PASS	0.23622	nfe	0.13953500000000002	0	2	0.23622
chr1-062038494-A-C	chr1	62038494	A	C	485050	PASS	0	none	0	0	2	1e-6
chr1-062038494-A-T	chr1	62038494	A	T	485050	PASS	0.26686	nfe	0.15045000000000003	0	2	0.26686
chr1-062038496-G-T	chr1	62038496	G	T	479229	PASS	0.4055	sas	0.161065	0	0	0.4055
chr1-062038522-A-G	chr1	62038522	A	G	407547	PASS	0.25357	nfe	0.13001200000000002	0	0	0.25357
chr1-062038534-A-C	chr1	62038534	A	C	1717	PASS	7.279e-5	nfe	0.00127299999999999	0	0	0.00127299999999999
chr1-062038534-A-G	chr1	62038534	A	G	1717	PASS	0	none	4.710000000000004e-4	0	0	4.710000000000004e-4
chr1-062038534-A-T	chr1	62038534	A	T	1717	PASS	0	none	9e-6	0	0	9e-6
chr1-062038549-G-A	chr1	62038549	G	A	1138730	PASS	0.5748	sas	0.3660129999999994	0	0	0.5748
chr1-062038834-T-C	chr1	62038834	T	C	7758	PASS	0.0010266	sas	6.330000000000003e-4	1	128	0.0010266
chr1-062039043-G-C	chr1	62039043	G	C	3808028	PASS	0.27449	mid	0.245644	38	132	0.27449
chr1-062039169-T-C	chr1	62039169	T	C	1998956	PASS	0.25001	nfe	0.207653	32	120	0.25001
chr1-062050984-C-T	chr1	62050984	C	T	884	PASS	3e-5	nfe	0	1	134	3e-5
chr1-062051011-G-C	chr1	62051011	G	C	20091259	PASS	0.721	afr	0.5788020000000004	75	134	0.721
chr1-062054363-CAAAA-*	chr1	62054363	CAAAA	*	470347	ExcessHet	0	none	9e-6	0	0	9e-6
chr1-062054363-CAAAA-AAAAA	chr1	62054363	CAAAA	AAAAA	470347	ExcessHet	0	none	8.180000000000003e-4	0	0	8.180000000000003e-4
chr1-062054363-CAAAA-C	chr1	62054363	CAAAA	C	470347	ExcessHet	0	none	3.6999999999999985e-5	0	0	3.6999999999999985e-5
chr1-062054363-CAAAA-CA	chr1	62054363	CAAAA	CA	470347	ExcessHet	0	none	8.420000000000002e-4	0	0	8.420000000000002e-4
chr1-062054363-CAAAA-CAA	chr1	62054363	CAAAA	CAA	470347	ExcessHet	0	none	0.01132399999999998	0	0	0.01132399999999998
chr1-062054363-CAAAA-CAAA	chr1	62054363	CAAAA	CAAA	470347	ExcessHet	0	none	0.142396	0	0	0.142396
chr1-062054363-CAAAA-CAAAAA	chr1	62054363	CAAAA	CAAAAA	470347	ExcessHet	0	none	0.07729600000000002	0	0	0.07729600000000002
chr1-062054363-CAAAA-CAAAAAA	chr1	62054363	CAAAA	CAAAAAA	470347	ExcessHet	0	none	0.002982	0	0	0.002982
chr1-062054363-CAAAA-CAAAAAAA	chr1	62054363	CAAAA	CAAAAAAA	470347	ExcessHet	0	none	1.87e-4	0	0	1.87e-4
chr1-062054363-CAAAA-CAAAAAAAA	chr1	62054363	CAAAA	CAAAAAAAA	470347	ExcessHet	0	none	2.2000000000000003e-5	0	0	2.2000000000000003e-5
chr1-062054363-CAAAA-CAAAAAAAAAAA	chr1	62054363	CAAAA	CAAAAAAAAAAA	470347	ExcessHet	0	none	0	0	0	1e-6
chr1-062079413-C-CT	chr1	62079413	C	CT	5749319	PASS	0	none	7.099999999999998e-5	0	134	7.099999999999998e-5
chr1-062079413-C-T	chr1	62079413	C	T	5749319	PASS	0.39331	nfe	0.3205779999999993	53	134	0.39331
chr1-062084426-T-C	chr1	62084426	T	C	171384	PASS	0.13463	afr	0.01141699999999998	1	132	0.13463
chr1-062084755-G-A	chr1	62084755	G	A	518908	PASS	0.18882	afr	0.03107100000000001	2	134	0.18882
chr1-062100278-C-T	chr1	62100278	C	T	420	PASS	0	none	0	1	134	1e-6
chr1-062100346-T-C	chr1	62100346	T	C	254885	PASS	0.018249	nfe	0.013908	3	134	0.018249
chr1-062114000-A-C	chr1	62114000	A	C	22597422	PASS	0.88562	eas	0.7451970000000003	97	134	0.88562
chr1-062114086-G-A	chr1	62114086	G	A	410558	PASS	0.013376	nfe	0.01110399999999999	1	134	0.013376
chr1-062114151-G-A	chr1	62114151	G	A	28459834	PASS	0.77422	eas	0.6530240000000002	92	134	0.77422
chr1-062114219-G-T	chr1	62114219	G	T	1741343	PASS	0.094712	nfe	0.056402	23	134	0.094712
chr1-062114235-C-T	chr1	62114235	C	T	3705817	PASS	0.72067	eas	0.13309500000000002	9	134	0.72067
chr1-062114343-G-A	chr1	62114343	G	A	48626	PASS	0.0048828	nfe	0.002615	1	134	0.0048828
chr1-062114525-C-T	chr1	62114525	C	T	6697	PASS	0.0017989	nfe	0.00110699999999999	0	86	0.0017989
chr1-062114529-G-A	chr1	62114529	G	A	551694	PASS	0.66346	eas	0.109866	4	80	0.66346
chr1-062114733-A-G	chr1	62114733	A	G	24299	PASS	0.0098709	afr	0.006733	0	0	0.0098709
chr1-062116540-G-A	chr1	62116540	G	A	327819	PASS	0.15683	afr	0.01369799999999999	1	134	0.15683
chr1-062117175-C-G	chr1	62117175	C	G	300981	PASS	0.024033	nfe	0.01354099999999999	2	134	0.024033
chr1-062117499-GTTTATTT-*	chr1	62117499	GTTTATTT	*	502	PASS	0	none	2.2000000000000003e-5	0	78	2.2000000000000003e-5
chr1-062117499-GTTTATTT-ATTTATTT	chr1	62117499	GTTTATTT	ATTTATTT	502	PASS	0	none	0	0	78	1e-6
chr1-062117499-GTTTATTT-CTTTATTT	chr1	62117499	GTTTATTT	CTTTATTT	502	PASS	0	none	0	0	78	1e-6
chr1-062117499-GTTTATTT-G	chr1	62117499	GTTTATTT	G	502	PASS	0	none	0	0	78	1e-6
chr1-062117499-GTTTATTT-TTTTATTT	chr1	62117499	GTTTATTT	TTTTATTT	502	PASS	0	none	2.5100000000000014e-4	0	78	2.5100000000000014e-4
chr1-062117506-TAAAA-*	chr1	62117506	TAAAA	*	377152	ExcessHet	0	none	9e-6	0	60	9e-6
chr1-062117506-TAAAA-AAAAA	chr1	62117506	TAAAA	AAAAA	377152	ExcessHet	0	none	0.00161699999999999	0	60	0.00161699999999999
chr1-062117506-TAAAA-T	chr1	62117506	TAAAA	T	377152	ExcessHet	1.074e-5	nfe	0	0	60	1.074e-5
chr1-062117506-TAAAA-TA	chr1	62117506	TAAAA	TA	377152	ExcessHet	0	none	9.380000000000004e-4	0	60	9.380000000000004e-4
chr1-062117506-TAAAA-TAA	chr1	62117506	TAAAA	TAA	377152	ExcessHet	0	none	0.01283299999999999	1	60	0.01283299999999999
chr1-062117506-TAAAA-TAAA	chr1	62117506	TAAAA	TAAA	377152	ExcessHet	0	none	0.13537800000000005	19	60	0.13537800000000005
chr1-062117506-TAAAA-TAAAAA	chr1	62117506	TAAAA	TAAAAA	377152	ExcessHet	0	none	0.04081000000000001	3	60	0.04081000000000001
chr1-062117506-TAAAA-TAAAAAA	chr1	62117506	TAAAA	TAAAAAA	377152	ExcessHet	0	none	0.00146999999999999	0	60	0.00146999999999999
chr1-062117506-TAAAA-TAAAAAAA	chr1	62117506	TAAAA	TAAAAAAA	377152	ExcessHet	0	none	3.6999999999999985e-5	0	60	3.6999999999999985e-5
chr1-062117506-TAAAA-TAAAAAAAA	chr1	62117506	TAAAA	TAAAAAAAA	377152	ExcessHet	0	none	0	0	60	1e-6
chr1-062117506-TAAAA-TAAAAAAAAA	chr1	62117506	TAAAA	TAAAAAAAAA	377152	ExcessHet	0	none	9e-6	0	60	9e-6
chr1-062117506-TAAAA-TAAAAAAAAAA	chr1	62117506	TAAAA	TAAAAAAAAAA	377152	ExcessHet	0	none	9e-6	0	60	9e-6
chr1-062117507-A-*	chr1	62117507	A	*	53	PASS	0	none	0.148989	20	52	0.148989
chr1-062117507-A-T	chr1	62117507	A	T	53	PASS	1.7401e-4	nfe	6.999999999999998e-5	0	52	1.7401e-4
chr1-062120777-A-G	chr1	62120777	A	G	68935	PASS	0.17051	afr	0.02042300000000001	0	2	0.17051
chr1-062120834-T-G	chr1	62120834	T	G	115638	PASS	0.18844	afr	0.026033	0	28	0.18844
chr1-062121342-TAA-*	chr1	62121342	TAA	*	6264975	ExcessHet	0	none	2.7300000000000035e-4	0	120	2.7300000000000035e-4
chr1-062121342-TAA-AAA	chr1	62121342	TAA	AAA	6264975	ExcessHet	0	none	1.6699999999999994e-4	0	120	1.6699999999999994e-4
chr1-062121342-TAA-T	chr1	62121342	TAA	T	6264975	ExcessHet	3.372e-5	nfe	3.6000000000000035e-4	0	120	3.6000000000000035e-4
chr1-062121342-TAA-TA	chr1	62121342	TAA	TA	6264975	ExcessHet	0	none	0.022074	1	120	0.022074
chr1-062121342-TAA-TAAA	chr1	62121342	TAA	TAAA	6264975	ExcessHet	0	none	0.40019899999999936	58	120	0.40019899999999936
chr1-062121342-TAA-TAAAA	chr1	62121342	TAA	TAAAA	6264975	ExcessHet	0	none	0.070692	5	120	0.070692
chr1-062121342-TAA-TAAAAA	chr1	62121342	TAA	TAAAAA	6264975	ExcessHet	0	none	0.10099000000000002	8	120	0.10099000000000002
chr1-062121342-TAA-TAAAAAA	chr1	62121342	TAA	TAAAAAA	6264975	ExcessHet	0	none	0.01893100000000001	2	120	0.01893100000000001
chr1-062121342-TAA-TAAAAAAA	chr1	62121342	TAA	TAAAAAAA	6264975	ExcessHet	0	none	0.002414	0	120	0.002414
chr1-062121342-TAA-TAAAAAAAA	chr1	62121342	TAA	TAAAAAAAA	6264975	ExcessHet	0	none	9e-6	0	120	9e-6
chr1-062121342-TAA-TAAAAAAAAA	chr1	62121342	TAA	TAAAAAAAAA	6264975	ExcessHet	0	none	0	0	120	1e-6
chr1-062121342-TAA-TTAAA	chr1	62121342	TAA	TTAAA	6264975	ExcessHet	0	none	1.0799999999999996e-4	0	120	1.0799999999999996e-4
chr1-062121342-TAA-TTAAAA	chr1	62121342	TAA	TTAAAA	6264975	ExcessHet	0	none	0.00181699999999999	0	120	0.00181699999999999
chr1-062121342-TAA-TTAAAAA	chr1	62121342	TAA	TTAAAAA	6264975	ExcessHet	0	none	0.01603200000000002	0	120	0.01603200000000002
chr1-062121342-TAA-TTAAAAAA	chr1	62121342	TAA	TTAAAAAA	6264975	ExcessHet	0	none	3.160000000000005e-4	0	120	3.160000000000005e-4
chr1-062121342-TAA-TTAAAAAAA	chr1	62121342	TAA	TTAAAAAAA	6264975	ExcessHet	0	none	0	0	120	1e-6
chr1-062121343-A-*	chr1	62121343	A	*	889	PASS	0	none	0.02216	1	88	0.02216
chr1-062121343-A-T	chr1	62121343	A	T	889	PASS	1.692e-4	afr	5.2999999999999994e-5	0	88	1.692e-4
chr1-062121439-G-T	chr1	62121439	G	T	144219	PASS	0.018337	mid	0.01283199999999999	3	132	0.018337
chr1-062128221-T-C	chr1	62128221	T	C	5949327	PASS	0.57981	sas	0.5056880000000006	77	134	0.57981
chr1-062128723-C-G	chr1	62128723	C	G	209400	PASS	0	none	0	0	134	1e-6
chr1-062128723-C-T	chr1	62128723	C	T	209400	PASS	0.029489	nfe	0.018938	6	134	0.029489
chr1-062128921-C-T	chr1	62128921	C	T	10236696	PASS	0.55151	sas	0.49094499999999947	75	134	0.55151
chr1-062129005-T-C	chr1	62129005	T	C	3838642	PASS	0.42193	nfe	0.34194699999999933	65	134	0.42193
chr1-062129081-AATT-*	chr1	62129081	AATT	*	128786.97	PASS	0	none	9e-6	0	134	9e-6
chr1-062129081-AATT-A	chr1	62129081	AATT	A	128786.97	PASS	0.020477	nfe	0.01270099999999999	2	134	0.020477
chr1-062148141-AGTTTGAG-*	chr1	62148141	AGTTTGAG	*	10938	VQSRTrancheINDEL99.50to99.90	0	none	9e-6	0	92	9e-6
chr1-062148141-AGTTTGAG-A	chr1	62148141	AGTTTGAG	A	10938	VQSRTrancheINDEL99.50to99.90	0	none	0	0	92	1e-6
chr1-062148141-AGTTTGAG-AAAAAAAAAAAAATGTTTGAG	chr1	62148141	AGTTTGAG	AAAAAAAAAAAAATGTTTGAG	10938	VQSRTrancheINDEL99.50to99.90	0	none	9e-6	0	92	9e-6
chr1-062148141-AGTTTGAG-AAAAAAAAAAAATGTTTGAG	chr1	62148141	AGTTTGAG	AAAAAAAAAAAATGTTTGAG	10938	VQSRTrancheINDEL99.50to99.90	0	none	0	0	92	1e-6
chr1-062148141-AGTTTGAG-AAAAAAAAAAAATTTGTTTGAG	chr1	62148141	AGTTTGAG	AAAAAAAAAAAATTTGTTTGAG	10938	VQSRTrancheINDEL99.50to99.90	0	none	0	0	92	1e-6
chr1-062148141-AGTTTGAG-AAAAAAAAAAATGTTTGAG	chr1	62148141	AGTTTGAG	AAAAAAAAAAATGTTTGAG	10938	VQSRTrancheINDEL99.50to99.90	0	none	0	0	92	1e-6
chr1-062148141-AGTTTGAG-AAAAAAAAAAATTTGTTTGAG	chr1	62148141	AGTTTGAG	AAAAAAAAAAATTTGTTTGAG	10938	VQSRTrancheINDEL99.50to99.90	0	none	0	0	92	1e-6
chr1-062148141-AGTTTGAG-AAAAAAAAAAATTTTGTTTGAG	chr1	62148141	AGTTTGAG	AAAAAAAAAAATTTTGTTTGAG	10938	VQSRTrancheINDEL99.50to99.90	0	none	0	0	92	1e-6
chr1-062148141-AGTTTGAG-AAAAAAAAAATGTTTGAG	chr1	62148141	AGTTTGAG	AAAAAAAAAATGTTTGAG	10938	VQSRTrancheINDEL99.50to99.90	0	none	1.0799999999999996e-4	0	92	1.0799999999999996e-4
chr1-062148141-AGTTTGAG-AAAAAAAAAATTGTTTGAG	chr1	62148141	AGTTTGAG	AAAAAAAAAATTGTTTGAG	10938	VQSRTrancheINDEL99.50to99.90	0	none	9e-6	0	92	9e-6
chr1-062148141-AGTTTGAG-AAAAAAAAATGTTTGAG	chr1	62148141	AGTTTGAG	AAAAAAAAATGTTTGAG	10938	VQSRTrancheINDEL99.50to99.90	0	none	8.9e-5	0	92	8.9e-5
chr1-062148141-AGTTTGAG-AAAAAAAAATTGTTTGAG	chr1	62148141	AGTTTGAG	AAAAAAAAATTGTTTGAG	10938	VQSRTrancheINDEL99.50to99.90	0	none	0	0	92	1e-6
chr1-062148141-AGTTTGAG-AAAAAAATGTTTGAG	chr1	62148141	AGTTTGAG	AAAAAAATGTTTGAG	10938	VQSRTrancheINDEL99.50to99.90	0	none	9e-6	0	92	9e-6
chr1-062148141-AGTTTGAG-AAAAAATGTTTGAG	chr1	62148141	AGTTTGAG	AAAAAATGTTTGAG	10938	VQSRTrancheINDEL99.50to99.90	0	none	9e-6	0	92	9e-6
chr1-062148141-AGTTTGAG-AAAAATGTTTGAG	chr1	62148141	AGTTTGAG	AAAAATGTTTGAG	10938	VQSRTrancheINDEL99.50to99.90	0	none	0	0	92	1e-6
chr1-062148141-AGTTTGAG-AAG	chr1	62148141	AGTTTGAG	AAG	10938	VQSRTrancheINDEL99.50to99.90	0	none	0.002237	0	92	0.002237
chr1-062148141-AGTTTGAG-AGAG	chr1	62148141	AGTTTGAG	AGAG	10938	VQSRTrancheINDEL99.50to99.90	0	none	2.09e-4	0	92	2.09e-4
chr1-062148141-AGTTTGAG-ATGTTTGAG	chr1	62148141	AGTTTGAG	ATGTTTGAG	10938	VQSRTrancheINDEL99.50to99.90	0	none	2.2000000000000003e-5	0	92	2.2000000000000003e-5
chr1-062148141-AGTTTGAG-ATTGAG	chr1	62148141	AGTTTGAG	ATTGAG	10938	VQSRTrancheINDEL99.50to99.90	0	none	5.2999999999999994e-5	0	92	5.2999999999999994e-5
chr1-062148141-AGTTTGAG-ATTTGAG	chr1	62148141	AGTTTGAG	ATTTGAG	10938	VQSRTrancheINDEL99.50to99.90	0	none	9e-6	0	92	9e-6
chr1-062148141-AGTTTGAG-GGTTTGAG	chr1	62148141	AGTTTGAG	GGTTTGAG	10938	VQSRTrancheINDEL99.50to99.90	0	none	0	0	92	1e-6
chr1-062148141-AGTTTGAG-TGTTTGAG	chr1	62148141	AGTTTGAG	TGTTTGAG	10938	VQSRTrancheINDEL99.50to99.90	0	none	3.6999999999999985e-5	0	92	3.6999999999999985e-5
chr1-062148142-G-*	chr1	62148142	G	*	5159	VQSRTrancheINDEL99.50to99.90	0	none	0.002807	0	18	0.002807
chr1-062148142-G-A	chr1	62148142	G	A	5159	VQSRTrancheINDEL99.50to99.90	0.0014226	sas	0.00166399999999999	0	18	0.00166399999999999
chr1-062148142-G-GA	chr1	62148142	G	GA	5159	VQSRTrancheINDEL99.50to99.90	0	none	0	0	18	1e-6
chr1-062148142-G-T	chr1	62148142	G	T	5159	VQSRTrancheINDEL99.50to99.90	9.8175e-4	afr	0.00171299999999999	0	18	0.00171299999999999
chr1-062148146-G-*	chr1	62148146	G	*	2454	VQSRTrancheSNP99.90to99.95	0	none	0.002257	0	18	0.002257
chr1-062148146-G-A	chr1	62148146	G	A	2454	VQSRTrancheSNP99.90to99.95	3.0161e-4	afr	2.93e-4	0	18	3.0161e-4
chr1-062148146-G-T	chr1	62148146	G	T	2454	VQSRTrancheSNP99.90to99.95	0.0012963	eas	0.002208	1	18	0.002208
chr1-062148423-C-T	chr1	62148423	C	T	224884	PASS	0.0159	nfe	0.01293699999999999	4	134	0.0159
chr1-062148440-G-*	chr1	62148440	G	*	215813	PASS	0	none	0	0	132	1e-6
chr1-062148440-G-A	chr1	62148440	G	A	215813	PASS	0.057221	afr	0.01222899999999998	2	132	0.057221
chr1-062148492-G-A	chr1	62148492	G	A	1179027	PASS	0.21957	amr	0.10454100000000002	6	132	0.21957
chr1-062161271-T-C	chr1	62161271	T	C	31515	PASS	0.019157	afr	0.005031	2	134	0.019157
chr1-062161301-G-T	chr1	62161301	G	T	752	PASS	4.2982e-4	sas	8.190000000000003e-4	0	46	8.190000000000003e-4
chr1-062161321-G-T	chr1	62161321	G	T	684	PASS	1.2993e-4	nfe	8.67e-4	0	46	8.67e-4
chr1-062161326-GATTTCTTTTT-CATTTCTTTTT	chr1	62161326	GATTTCTTTTT	CATTTCTTTTT	15787	PASS	0	none	0	0	42	1e-6
chr1-062161326-GATTTCTTTTT-G	chr1	62161326	GATTTCTTTTT	G	15787	PASS	1.1888e-4	afr	3.6999999999999985e-5	0	42	1.1888e-4
chr1-062161326-GATTTCTTTTT-GATTTATTTCTTTTT	chr1	62161326	GATTTCTTTTT	GATTTATTTCTTTTT	15787	PASS	0	none	0	0	42	1e-6
chr1-062161326-GATTTCTTTTT-GCTTTTT	chr1	62161326	GATTTCTTTTT	GCTTTTT	15787	PASS	0	none	0	0	42	1e-6
chr1-062161326-GATTTCTTTTT-GT	chr1	62161326	GATTTCTTTTT	GT	15787	PASS	0	none	1.27e-4	0	42	1.27e-4
chr1-062161326-GATTTCTTTTT-GTT	chr1	62161326	GATTTCTTTTT	GTT	15787	PASS	0	none	7.250000000000005e-4	0	42	7.250000000000005e-4
chr1-062161326-GATTTCTTTTT-GTTT	chr1	62161326	GATTTCTTTTT	GTTT	15787	PASS	0	none	3.590000000000004e-4	0	42	3.590000000000004e-4
chr1-062161326-GATTTCTTTTT-GTTTCTTTTT	chr1	62161326	GATTTCTTTTT	GTTTCTTTTT	15787	PASS	0	none	0	0	42	1e-6
chr1-062161326-GATTTCTTTTT-GTTTT	chr1	62161326	GATTTCTTTTT	GTTTT	15787	PASS	0	none	1.87e-4	0	42	1.87e-4
chr1-062161326-GATTTCTTTTT-GTTTTT	chr1	62161326	GATTTCTTTTT	GTTTTT	15787	PASS	0	none	0.00132299999999999	0	42	0.00132299999999999
chr1-062161326-GATTTCTTTTT-TATTTCTTTTT	chr1	62161326	GATTTCTTTTT	TATTTCTTTTT	15787	PASS	0	none	9e-6	0	42	9e-6
chr1-062161327-ATTTCTTTTT-*	chr1	62161327	ATTTCTTTTT	*	6517	VQSRTrancheINDEL95.00to96.00	0	none	0.003361	0	18	0.003361
chr1-062161327-ATTTCTTTTT-A	chr1	62161327	ATTTCTTTTT	A	6517	VQSRTrancheINDEL95.00to96.00	0	none	2.2000000000000003e-5	0	18	2.2000000000000003e-5
chr1-062161327-ATTTCTTTTT-AT	chr1	62161327	ATTTCTTTTT	AT	6517	VQSRTrancheINDEL95.00to96.00	0	none	0	0	18	1e-6
chr1-062161327-ATTTCTTTTT-ATT	chr1	62161327	ATTTCTTTTT	ATT	6517	VQSRTrancheINDEL95.00to96.00	0	none	0	0	18	1e-6
chr1-062161327-ATTTCTTTTT-ATTT	chr1	62161327	ATTTCTTTTT	ATTT	6517	VQSRTrancheINDEL95.00to96.00	0	none	5.2999999999999994e-5	0	18	5.2999999999999994e-5
chr1-062161327-ATTTCTTTTT-ATTTATTTTTTTTTTTTTTTCTTTTT	chr1	62161327	ATTTCTTTTT	ATTTATTTTTTTTTTTTTTTCTTTTT	6517	VQSRTrancheINDEL95.00to96.00	0	none	0	0	18	1e-6
chr1-062161327-ATTTCTTTTT-ATTTT	chr1	62161327	ATTTCTTTTT	ATTTT	6517	VQSRTrancheINDEL95.00to96.00	0	none	5.39e-4	0	18	5.39e-4
chr1-062161327-ATTTCTTTTT-ATTTTCTTTTT	chr1	62161327	ATTTCTTTTT	ATTTTCTTTTT	6517	VQSRTrancheINDEL95.00to96.00	0	none	0	0	18	1e-6
chr1-062161327-ATTTCTTTTT-ATTTTT	chr1	62161327	ATTTCTTTTT	ATTTTT	6517	VQSRTrancheINDEL95.00to96.00	0	none	4.480000000000004e-4	0	18	4.480000000000004e-4
chr1-062161327-ATTTCTTTTT-CTTTCTTTTT	chr1	62161327	ATTTCTTTTT	CTTTCTTTTT	6517	VQSRTrancheINDEL95.00to96.00	0	none	5.2999999999999994e-5	0	18	5.2999999999999994e-5
chr1-062161327-ATTTCTTTTT-GTTTCTTTTT	chr1	62161327	ATTTCTTTTT	GTTTCTTTTT	6517	VQSRTrancheINDEL95.00to96.00	0	none	0	0	18	1e-6
chr1-062161327-ATTTCTTTTT-TTTTCTTTTT	chr1	62161327	ATTTCTTTTT	TTTTCTTTTT	6517	VQSRTrancheINDEL95.00to96.00	0	none	0.005502	0	18	0.005502
chr1-062161328-TTTC-*	chr1	62161328	TTTC	*	703.97	PASS	0	none	0.004839	0	38	0.004839
chr1-062161328-TTTC-T	chr1	62161328	TTTC	T	703.97	PASS	4.1608e-4	amr	1.6699999999999994e-4	0	38	4.1608e-4
chr1-062161328-TTTC-TTTATTC	chr1	62161328	TTTC	TTTATTC	703.97	PASS	0	none	0	0	38	1e-6
chr1-062161329-TTC-*	chr1	62161329	TTC	*	542.97	PASS	0	none	0.00512	0	28	0.00512
chr1-062161329-TTC-T	chr1	62161329	TTC	T	542.97	PASS	2.0734e-4	afr	1.47e-4	0	28	2.0734e-4
chr1-062161329-TTC-TTATC	chr1	62161329	TTC	TTATC	542.97	PASS	0	none	0	0	28	1e-6
chr1-062161330-TC-*	chr1	62161330	TC	*	284.97	PASS	0	none	0.00535	0	24	0.00535
chr1-062161330-TC-T	chr1	62161330	TC	T	284.97	PASS	9.41e-6	nfe	1.0799999999999996e-4	0	24	1.0799999999999996e-4
chr1-062161330-TC-TAC	chr1	62161330	TC	TAC	284.97	PASS	0	none	1.47e-4	0	24	1.47e-4
chr1-062161331-CTTTTTTTTTTTTTTT-*	chr1	62161331	CTTTTTTTTTTTTTTT	*	639295	VQSRTrancheINDEL95.00to96.00	0	none	0.00509	0	0	0.00509
chr1-062161331-CTTTTTTTTTTTTTTT-ATTTTTTTTTTTTTTT	chr1	62161331	CTTTTTTTTTTTTTTT	ATTTTTTTTTTTTTTT	639295	VQSRTrancheINDEL95.00to96.00	0	none	0.00110399999999999	0	0	0.00110399999999999
chr1-062161331-CTTTTTTTTTTTTTTT-C	chr1	62161331	CTTTTTTTTTTTTTTT	C	639295	VQSRTrancheINDEL95.00to96.00	0	none	2.2000000000000003e-5	0	0	2.2000000000000003e-5
chr1-062161331-CTTTTTTTTTTTTTTT-CTTT	chr1	62161331	CTTTTTTTTTTTTTTT	CTTT	639295	VQSRTrancheINDEL95.00to96.00	0	none	3.590000000000004e-4	0	0	3.590000000000004e-4
chr1-062161331-CTTTTTTTTTTTTTTT-CTTTT	chr1	62161331	CTTTTTTTTTTTTTTT	CTTTT	639295	VQSRTrancheINDEL95.00to96.00	0	none	0.003234	0	0	0.003234
chr1-062161331-CTTTTTTTTTTTTTTT-CTTTTT	chr1	62161331	CTTTTTTTTTTTTTTT	CTTTTT	639295	VQSRTrancheINDEL95.00to96.00	0	none	4.710000000000004e-4	0	0	4.710000000000004e-4
chr1-062161331-CTTTTTTTTTTTTTTT-CTTTTTT	chr1	62161331	CTTTTTTTTTTTTTTT	CTTTTTT	639295	VQSRTrancheINDEL95.00to96.00	0	none	6.080000000000004e-4	0	0	6.080000000000004e-4
chr1-062161331-CTTTTTTTTTTTTTTT-CTTTTTTT	chr1	62161331	CTTTTTTTTTTTTTTT	CTTTTTTT	639295	VQSRTrancheINDEL95.00to96.00	0	none	0.00176199999999999	0	0	0.00176199999999999
chr1-062161331-CTTTTTTTTTTTTTTT-CTTTTTTTT	chr1	62161331	CTTTTTTTTTTTTTTT	CTTTTTTTT	639295	VQSRTrancheINDEL95.00to96.00	0	none	0.005371	0	0	0.005371
chr1-062161331-CTTTTTTTTTTTTTTT-CTTTTTTTTT	chr1	62161331	CTTTTTTTTTTTTTTT	CTTTTTTTTT	639295	VQSRTrancheINDEL95.00to96.00	0	none	0.019897	0	0	0.019897
chr1-062161331-CTTTTTTTTTTTTTTT-CTTTTTTTTTT	chr1	62161331	CTTTTTTTTTTTTTTT	CTTTTTTTTTT	639295	VQSRTrancheINDEL95.00to96.00	0	none	0.05532400000000001	0	0	0.05532400000000001
chr1-062161331-CTTTTTTTTTTTTTTT-CTTTTTTTTTTT	chr1	62161331	CTTTTTTTTTTTTTTT	CTTTTTTTTTTT	639295	VQSRTrancheINDEL95.00to96.00	0	none	0.08353000000000002	0	0	0.08353000000000002
chr1-062161331-CTTTTTTTTTTTTTTT-CTTTTTTTTTTTT	chr1	62161331	CTTTTTTTTTTTTTTT	CTTTTTTTTTTTT	639295	VQSRTrancheINDEL95.00to96.00	0	none	0.02074000000000001	0	0	0.02074000000000001
chr1-062161331-CTTTTTTTTTTTTTTT-CTTTTTTTTTTTTT	chr1	62161331	CTTTTTTTTTTTTTTT	CTTTTTTTTTTTTT	639295	VQSRTrancheINDEL95.00to96.00	0	none	0.01090799999999999	0	0	0.01090799999999999
chr1-062161331-CTTTTTTTTTTTTTTT-CTTTTTTTTTTTTTT	chr1	62161331	CTTTTTTTTTTTTTTT	CTTTTTTTTTTTTTT	639295	VQSRTrancheINDEL95.00to96.00	0	none	0.01845	0	0	0.01845
chr1-062161331-CTTTTTTTTTTTTTTT-CTTTTTTTTTTTTTTTT	chr1	62161331	CTTTTTTTTTTTTTTT	CTTTTTTTTTTTTTTTT	639295	VQSRTrancheINDEL95.00to96.00	0	none	0.01808200000000001	0	0	0.01808200000000001
chr1-062161331-CTTTTTTTTTTTTTTT-CTTTTTTTTTTTTTTTTT	chr1	62161331	CTTTTTTTTTTTTTTT	CTTTTTTTTTTTTTTTTT	639295	VQSRTrancheINDEL95.00to96.00	0	none	0.003284	0	0	0.003284
chr1-062161331-CTTTTTTTTTTTTTTT-CTTTTTTTTTTTTTTTTTT	chr1	62161331	CTTTTTTTTTTTTTTT	CTTTTTTTTTTTTTTTTTT	639295	VQSRTrancheINDEL95.00to96.00	0	none	6.780000000000002e-4	0	0	6.780000000000002e-4
chr1-062161331-CTTTTTTTTTTTTTTT-CTTTTTTTTTTTTTTTTTTT	chr1	62161331	CTTTTTTTTTTTTTTT	CTTTTTTTTTTTTTTTTTTT	639295	VQSRTrancheINDEL95.00to96.00	0	none	3.6999999999999985e-5	0	0	3.6999999999999985e-5
chr1-062161331-CTTTTTTTTTTTTTTT-CTTTTTTTTTTTTTTTTTTTT	chr1	62161331	CTTTTTTTTTTTTTTT	CTTTTTTTTTTTTTTTTTTTT	639295	VQSRTrancheINDEL95.00to96.00	0	none	9e-6	0	0	9e-6
chr1-062161331-CTTTTTTTTTTTTTTT-CTTTTTTTTTTTTTTTTTTTTT	chr1	62161331	CTTTTTTTTTTTTTTT	CTTTTTTTTTTTTTTTTTTTTT	639295	VQSRTrancheINDEL95.00to96.00	0	none	9e-6	0	0	9e-6
chr1-062161331-CTTTTTTTTTTTTTTT-CTTTTTTTTTTTTTTTTTTTTTTT	chr1	62161331	CTTTTTTTTTTTTTTT	CTTTTTTTTTTTTTTTTTTTTTTT	639295	VQSRTrancheINDEL95.00to96.00	0	none	5.2999999999999994e-5	0	0	5.2999999999999994e-5
chr1-062161331-CTTTTTTTTTTTTTTT-TTTTTTTTTTTTTTTT	chr1	62161331	CTTTTTTTTTTTTTTT	TTTTTTTTTTTTTTTT	639295	VQSRTrancheINDEL95.00to96.00	0	none	7.010000000000006e-4	0	0	7.010000000000006e-4
chr1-062161332-T-*	chr1	62161332	T	*	154	PASS	0	none	0.22367	0	2	0.22367
chr1-062161332-T-A	chr1	62161332	T	A	154	PASS	0	none	3.590000000000004e-4	0	2	3.590000000000004e-4
chr1-062161333-T-*	chr1	62161333	T	*	102	PASS	0	none	0.206534	0	6	0.206534
chr1-062161333-T-A	chr1	62161333	T	A	102	PASS	0.0026127	afr	2.720000000000003e-4	0	6	0.0026127
chr1-062161334-T-*	chr1	62161334	T	*	496	PASS	0	none	0.19599500000000003	0	10	0.19599500000000003
chr1-062161334-T-A	chr1	62161334	T	A	496	PASS	0	none	2.500000000000001e-4	0	10	2.500000000000001e-4
chr1-062161335-T-*	chr1	62161335	T	*	1288	VQSRTrancheINDEL99.50to99.90	0	none	0.179823	0	10	0.179823
chr1-062161335-T-A	chr1	62161335	T	A	1288	VQSRTrancheINDEL99.50to99.90	2.2655e-4	nfe	4.260000000000005e-4	0	10	4.260000000000005e-4
chr1-062161335-T-C	chr1	62161335	T	C	1288	VQSRTrancheINDEL99.50to99.90	0	none	0	0	10	1e-6
chr1-062161335-T-TA	chr1	62161335	T	TA	1288	VQSRTrancheINDEL99.50to99.90	0	none	0	0	10	1e-6
chr1-062161336-T-*	chr1	62161336	T	*	3628	PASS	0	none	0.103689	0	16	0.103689
chr1-062161336-T-A	chr1	62161336	T	A	3628	PASS	4.4512e-4	afr	3.150000000000005e-4	0	16	4.4512e-4
chr1-062161336-T-C	chr1	62161336	T	C	3628	PASS	2.2669e-4	nfe	0.00105699999999999	0	16	0.00105699999999999
chr1-062161337-T-*	chr1	62161337	T	*	421	PASS	0	none	0.04204800000000002	0	34	0.04204800000000002
chr1-062161337-T-A	chr1	62161337	T	A	421	PASS	8.94e-6	nfe	9e-6	0	34	9e-6
chr1-062161337-T-C	chr1	62161337	T	C	421	PASS	2.146e-5	nfe	1.88e-4	0	34	1.88e-4
chr1-062161338-T-*	chr1	62161338	T	*	1481	PASS	0	none	0.016708	0	38	0.016708
chr1-062161338-T-A	chr1	62161338	T	A	1481	PASS	3.9496e-4	eas	9e-6	0	38	3.9496e-4
chr1-062161338-T-C	chr1	62161338	T	C	1481	PASS	0	none	5.170000000000003e-4	0	38	5.170000000000003e-4
chr1-062161361-C-T	chr1	62161361	C	T	263598	PASS	0.3724	eas	0.08465400000000001	0	28	0.3724
chr1-062161532-C-T	chr1	62161532	C	T	77546	PASS	0.17079	eas	0.03992	0	0	0.17079
chr1-062161569-C-T	chr1	62161569	C	T	61133	PASS	0.30845	eas	0.03358100000000002	0	0	0.30845
chr1-062161648-G-A	chr1	62161648	G	A	31	PASS	0	none	0	0	0	1e-6
chr1-062178446-A-G	chr1	62178446	A	G	12235493	PASS	0.86833	eas	0.5897900000000005	76	134	0.86833
chr1-062178500-A-*	chr1	62178500	A	*	1712694	PASS	0	none	0	0	134	1e-6
chr1-062178500-A-G	chr1	62178500	A	G	1712694	PASS	0.17095	mid	0.12142300000000002	14	134	0.17095
chr1-062178575-T-G	chr1	62178575	T	G	4767353	PASS	0.91632	eas	0.44548399999999994	60	130	0.91632
chr1-062178575-T-TATCGTGG	chr1	62178575	T	TATCGTGG	4767353	PASS	0	none	0	0	130	1e-6
chr1-062189148-T-C	chr1	62189148	T	C	102357	PASS	0.68622	nfe	0.07540000000000001	0	0	0.68622
chr1-062189540-GC-G	chr1	62189540	GC	G	13818.97	PASS	0.056804	nfe	0.007146	0	0	0.056804
chr1-062189541-CCTGTAATCTCAGCACTTTGGGAGGCCGAGGCG-*	chr1	62189541	CCTGTAATCTCAGCACTTTGGGAGGCCGAGGCG	*	20670.97	PASS	0	none	0.007146	0	0	0.007146
chr1-062189541-CCTGTAATCTCAGCACTTTGGGAGGCCGAGGCG-C	chr1	62189541	CCTGTAATCTCAGCACTTTGGGAGGCCGAGGCG	C	20670.97	PASS	0	none	0.01051699999999999	0	0	0.01051699999999999
chr1-062189542-C-*	chr1	62189542	C	*	1506	PASS	0	none	0.010543	0	0	0.010543
chr1-062189542-C-T	chr1	62189542	C	T	1506	PASS	0	none	9.370000000000004e-4	0	0	9.370000000000004e-4
chr1-062189543-TGTAATCTCAGCACTTTGGGAGGCCGAGGCGC-*	chr1	62189543	TGTAATCTCAGCACTTTGGGAGGCCGAGGCGC	*	13900.97	PASS	0	none	0.01051699999999999	0	0	0.01051699999999999
chr1-062189543-TGTAATCTCAGCACTTTGGGAGGCCGAGGCGC-T	chr1	62189543	TGTAATCTCAGCACTTTGGGAGGCCGAGGCGC	T	13900.97	PASS	0.062105	nfe	0.007094	0	0	0.062105
chr1-062189757-C-T	chr1	62189757	C	T	16559	PASS	0.035536	nfe	0.011298	0	0	0.035536
chr1-062189832-CAAACA-C	chr1	62189832	CAAACA	C	19106.97	PASS	0	none	1.0699999999999996e-4	0	0	1.0699999999999996e-4
chr1-062189832-CAAACA-CAAACAAAACA	chr1	62189832	CAAACA	CAAACAAAACA	19106.97	PASS	0	none	0.00874999999999999	0	0	0.00874999999999999
chr1-062190918-A-G	chr1	62190918	A	G	13036	PASS	0.23961	eas	0.006862	0	0	0.23961
chr1-062206369-A-ATTT	chr1	62206369	A	ATTT	1573777.97	PASS	0.56406	nfe	0.31900399999999995	31	46	0.56406
chr1-062206709-A-T	chr1	62206709	A	T	226121	PASS	0.10899	afr	0.006628	1	134	0.10899
chr1-062206717-T-C	chr1	62206717	T	C	1109258	PASS	3.1e-7	nfe	0	0	134	1e-6
chr1-062206717-T-TAACAGA	chr1	62206717	T	TAACAGA	1109258	PASS	0.083667	afr	0.02624000000000002	2	134	0.083667
chr1-062206874-G-A	chr1	62206874	G	A	37553186	PASS	0.96859	afr	0.866087	114	134	0.96859
chr1-062207217-A-*	chr1	62207217	A	*	260186	PASS	0	none	9e-6	0	134	9e-6
chr1-062207217-A-G	chr1	62207217	A	G	260186	PASS	0.012634	nfe	0.006189	2	134	0.012634
chr1-062207365-T-C	chr1	62207365	T	C	28471862	PASS	0.67516	nfe	0.650452	99	134	0.67516
chr1-062207553-G-A	chr1	62207553	G	A	19464214	PASS	0.64221	nfe	0.6141500000000001	95	134	0.64221
chr1-062207615-A-C	chr1	62207615	A	C	2860949	PASS	0.15804	nfe	0.133714	20	134	0.15804
chr1-062207693-T-C	chr1	62207693	T	C	598746	PASS	0.15245	amr	0.05263400000000002	11	134	0.15245
chr1-062207716-AT-A	chr1	62207716	AT	A	366519	ExcessHet	0.049789	nfe	0.03890500000000001	9	120	0.049789
chr1-062207716-AT-ATT	chr1	62207716	AT	ATT	366519	ExcessHet	0	none	0.05368200000000001	9	120	0.05368200000000001
chr1-062207716-AT-ATTT	chr1	62207716	AT	ATTT	366519	ExcessHet	0	none	2.9400000000000004e-4	0	120	2.9400000000000004e-4
chr1-062207716-AT-CT	chr1	62207716	AT	CT	366519	ExcessHet	0	none	2.2000000000000003e-5	0	120	2.2000000000000003e-5
chr1-062207716-AT-TT	chr1	62207716	AT	TT	366519	ExcessHet	0	none	3.820000000000003e-4	0	120	3.820000000000003e-4
chr1-062207776-G-A	chr1	62207776	G	A	9416	PASS	0.001645	nfe	7.270000000000004e-4	1	134	0.001645
chr1-062207996-C-T	chr1	62207996	C	T	194385	PASS	0.14648	afr	0.05633000000000002	0	0	0.14648
chr1-062208019-A-T	chr1	62208019	A	T	711850	PASS	0.50348	nfe	0.2774649999999996	0	0	0.50348
chr1-062208081-CT-*	chr1	62208081	CT	*	36126.97	PASS	0	none	9e-6	0	0	9e-6
chr1-062208081-CT-C	chr1	62208081	CT	C	36126.97	PASS	0	none	2.08e-4	0	0	2.08e-4
chr1-062208081-CT-CTT	chr1	62208081	CT	CTT	36126.97	PASS	0	none	0.02010600000000002	0	0	0.02010600000000002
chr1-062208081-CT-CTTT	chr1	62208081	CT	CTTT	36126.97	PASS	0	none	2.2899999999999996e-4	0	0	2.2899999999999996e-4
chr1-062208331-A-G	chr1	62208331	A	G	18323	PASS	0.04844	nfe	0.00774	0	0	0.04844
chr1-062208341-G-A	chr1	62208341	G	A	17362	PASS	0.058777	nfe	0.007456	0	0	0.058777
chr1-062208584-ATCC-A	chr1	62208584	ATCC	A	7626.97	PASS	0.0052251	nfe	0.004145	0	0	0.0052251
chr1-062209713-A-*	chr1	62209713	A	*	1445060	PASS	0	none	0	0	134	1e-6
chr1-062209713-A-G	chr1	62209713	A	G	1445060	PASS	0.18333	sas	0.09356500000000002	19	134	0.18333
chr1-062209754-CT-C	chr1	62209754	CT	C	566292	PASS	1.01e-4	amr	0	0	134	1.01e-4
chr1-062209754-CT-CTT	chr1	62209754	CT	CTT	566292	PASS	0	none	0.043211	9	134	0.043211
chr1-062209754-CT-CTTT	chr1	62209754	CT	CTTT	566292	PASS	0	none	4.730000000000004e-4	0	134	4.730000000000004e-4
chr1-062209754-CT-CTTTT	chr1	62209754	CT	CTTTT	566292	PASS	0	none	0	0	134	1e-6
chr1-062209754-CT-TT	chr1	62209754	CT	TT	566292	PASS	0	none	0	0	134	1e-6
chr1-062209947-C-*	chr1	62209947	C	*	21465309	PASS	0	none	9e-6	0	134	9e-6
chr1-062209947-C-T	chr1	62209947	C	T	21465309	PASS	0.5094	nfe	0.4614889999999993	67	134	0.5094
chr1-062209972-ACCTCAGGGCTGGAGGAGGAGGAGGAAGAGC-*	chr1	62209972	ACCTCAGGGCTGGAGGAGGAGGAGGAAGAGC	*	2376250.97	PASS	0	none	2.2000000000000003e-5	0	134	2.2000000000000003e-5
chr1-062209972-ACCTCAGGGCTGGAGGAGGAGGAGGAAGAGC-A	chr1	62209972	ACCTCAGGGCTGGAGGAGGAGGAGGAAGAGC	A	2376250.97	PASS	0.063285	afr	0.045105	9	134	0.063285
chr1-062209972-ACCTCAGGGCTGGAGGAGGAGGAGGAAGAGC-ACCCTCAGGGCTGGAGGAGGAGGAGGAAGAGC	chr1	62209972	ACCTCAGGGCTGGAGGAGGAGGAGGAAGAGC	ACCCTCAGGGCTGGAGGAGGAGGAGGAAGAGC	2376250.97	PASS	0	none	0	0	134	1e-6
chr1-062209977-A-*	chr1	62209977	A	*	2788	PASS	0	none	0.04518500000000001	9	134	0.04518500000000001
chr1-062209977-A-G	chr1	62209977	A	G	2788	PASS	6.844e-5	mid	9e-6	0	134	6.844e-5
chr1-062209982-TGGA-*	chr1	62209982	TGGA	*	11902.97	VQSRTrancheINDEL95.00to96.00	0	none	0.04513100000000001	9	134	0.04513100000000001
chr1-062209982-TGGA-T	chr1	62209982	TGGA	T	11902.97	VQSRTrancheINDEL95.00to96.00	7.276e-5	nfe	0.005365	0	134	0.005365
chr1-062209986-G-*	chr1	62209986	G	*	690	PASS	0	none	0.045105	9	134	0.045105
chr1-062209986-G-A	chr1	62209986	G	A	690	PASS	4.678e-5	amr	0	0	134	4.678e-5
chr1-062209992-G-*	chr1	62209992	G	*	447	PASS	0	none	0.045105	9	134	0.045105
chr1-062209992-G-A	chr1	62209992	G	A	447	PASS	2.9528e-4	amr	0	0	134	2.9528e-4
chr1-062209998-A-*	chr1	62209998	A	*	28090	PASS	0	none	0.045105	9	134	0.045105
chr1-062209998-A-G	chr1	62209998	A	G	28090	PASS	7.7846e-4	nfe	4.500000000000005e-4	1	134	7.7846e-4
chr1-062210037-T-C	chr1	62210037	T	C	4739147	PASS	0.18456	sas	0.09431600000000002	19	134	0.18456
chr1-062210051-A-T	chr1	62210051	A	T	1309	PASS	3.81e-6	nfe	0	1	134	3.81e-6
chr1-062210220-A-G	chr1	62210220	A	G	36347837	PASS	0.66124	nfe	0.6123640000000001	97	134	0.66124
chr1-062210419-C-A	chr1	62210419	C	A	8217114	PASS	0.21801	eas	0.137184	28	134	0.21801
chr1-062210612-CAGA-C	chr1	62210612	CAGA	C	13022896	PASS	0.009797	sas	7.270000000000004e-4	0	134	0.009797
chr1-062210612-CAGA-TAGA	chr1	62210612	CAGA	TAGA	13022896	PASS	0	none	0.245036	34	134	0.245036
chr1-062210940-A-G	chr1	62210940	A	G	10451464	PASS	0.35726	amr	0.23187	40	134	0.35726
chr1-062211042-T-G	chr1	62211042	T	G	233169	PASS	0.011812	nfe	0.005133	1	134	0.011812
chr1-062211055-T-C	chr1	62211055	T	C	354393	PASS	0.029482	sas	0.00792399999999998	1	134	0.029482
chr1-062211376-G-A	chr1	62211376	G	A	13029856	PASS	1.0294e-4	afr	0	0	134	1.0294e-4
chr1-062211376-G-T	chr1	62211376	G	T	13029856	PASS	0.55158	nfe	0.48431699999999944	74	134	0.55158
chr1-062211378-C-T	chr1	62211378	C	T	5598472	PASS	0.33977	amr	0.191342	31	134	0.33977
chr1-062211446-A-G	chr1	62211446	A	G	3526055	PASS	0.35137	amr	0.224614	40	134	0.35137
chr1-062211466-A-T	chr1	62211466	A	T	159889	PASS	0.014081	mid	0.01044999999999999	4	134	0.014081
chr1-062211558-G-A	chr1	62211558	G	A	260149	PASS	1.3968e-4	mid	9e-6	0	134	1.3968e-4
chr1-062211558-G-C	chr1	62211558	G	C	260149	PASS	0.040775	nfe	0.033357	9	134	0.040775
chr1-062211694-G-A	chr1	62211694	G	A	636825	PASS	0.32925	amr	0.16792600000000002	2	4	0.32925
chr1-062211807-TAA-AAA	chr1	62211807	TAA	AAA	105636	PASS	0	none	9e-6	0	0	9e-6
chr1-062211807-TAA-T	chr1	62211807	TAA	T	105636	PASS	0	none	0	0	0	1e-6
chr1-062211807-TAA-TA	chr1	62211807	TAA	TA	105636	PASS	0	none	8.9e-5	0	0	8.9e-5
chr1-062211807-TAA-TAAA	chr1	62211807	TAA	TAAA	105636	PASS	0	none	0.05958100000000001	0	0	0.05958100000000001
chr1-062211807-TAA-TAAAA	chr1	62211807	TAA	TAAAA	105636	PASS	0	none	9e-6	0	0	9e-6
chr1-062211882-G-C	chr1	62211882	G	C	30222	VQSRTrancheSNP99.70to99.80	0.066124	amr	0.01163699999999999	0	0	0.066124
chr1-062211882-G-T	chr1	62211882	G	T	30222	VQSRTrancheSNP99.70to99.80	0	none	0	0	0	1e-6
chr1-062211890-A-G	chr1	62211890	A	G	56871	PASS	0.12157	nfe	0.02635600000000002	0	0	0.12157
chr1-062211896-CG-C	chr1	62211896	CG	C	93190	PASS	0	none	3.6999999999999985e-5	0	0	3.6999999999999985e-5
chr1-062211896-CG-TG	chr1	62211896	CG	TG	93190	PASS	0	none	0.04911600000000001	0	0	0.04911600000000001
chr1-062211897-G-*	chr1	62211897	G	*	13076	PASS	0	none	3.6999999999999985e-5	0	0	3.6999999999999985e-5
chr1-062211897-G-A	chr1	62211897	G	A	13076	PASS	0.014933	nfe	0.006347	0	0	0.014933
chr1-062211916-G-C	chr1	62211916	G	C	25178	PASS	0.096626	amr	0.00950199999999999	0	0	0.096626
chr1-062211922-A-G	chr1	62211922	A	G	48281	PASS	0.12338	amr	0.02234500000000002	0	0	0.12338
chr1-062211951-C-T	chr1	62211951	C	T	11847	PASS	0.038208	nfe	0.006785	0	0	0.038208
chr1-062212005-T-TC	chr1	62212005	T	TC	23499.97	PASS	0.17768	amr	0.01265499999999999	0	0	0.17768
chr1-062236965-C-T	chr1	62236965	C	T	58972	PASS	0.20442	nfe	0.04451600000000001	0	0	0.20442
chr1-062237969-A-G	chr1	62237969	A	G	5104	PASS	0.0025133	nfe	8.210000000000003e-4	1	100	0.0025133
chr1-062238014-G-A	chr1	62238014	G	A	152818	PASS	0.15037	afr	0.026147	2	114	0.15037
chr1-062238028-G-A	chr1	62238028	G	A	688	PASS	1.232e-5	nfe	8.9e-5	0	122	8.9e-5
chr1-062238028-G-T	chr1	62238028	G	T	688	PASS	0	none	0	0	122	1e-6
chr1-062238166-T-G	chr1	62238166	T	G	134	PASS	5.72e-6	nfe	0	1	134	5.72e-6
chr1-062238305-G-A	chr1	62238305	G	A	792521	PASS	0.085662	eas	0.03295800000000001	5	134	0.085662
chr1-062238462-AGG-A	chr1	62238462	AGG	A	5124121	PASS	5.8522e-4	nfe	8.9e-5	0	134	5.8522e-4
chr1-062238462-AGG-GGG	chr1	62238462	AGG	GGG	5124121	PASS	0	none	0.339435	55	134	0.339435
chr1-062238509-G-A	chr1	62238509	G	A	756096	PASS	0.10689	afr	0.07165600000000001	7	134	0.10689
chr1-062247327-TG-T	chr1	62247327	TG	T	4823104.97	PASS	0.4425	nfe	0.393172	61	130	0.4425
chr1-062247327-TG-TGG	chr1	62247327	TG	TGG	4823104.97	PASS	0	none	0	0	130	1e-6
chr1-062247328-G-*	chr1	62247328	G	*	196	PASS	0	none	0.393193	61	132	0.393193
chr1-062247328-G-A	chr1	62247328	G	A	196	PASS	0	none	0	0	132	1e-6
chr1-062247328-G-T	chr1	62247328	G	T	196	PASS	0	none	0	0	132	1e-6
chr1-062247360-G-A	chr1	62247360	G	A	11890	PASS	8.935e-4	amr	2.9400000000000004e-4	1	126	8.935e-4
chr1-062247360-G-T	chr1	62247360	G	T	11890	PASS	0	none	0	0	126	1e-6
chr1-062247369-G-A	chr1	62247369	G	A	30440	PASS	0.001706	nfe	0.00108399999999999	1	132	0.001706
chr1-062247552-C-G	chr1	62247552	C	G	81158657	PASS	0.99151	eas	0.9629530000000006	132	134	0.99151
chr1-062247574-G-A	chr1	62247574	G	A	27944256	PASS	0.41153	nfe	0.39967499999999934	58	134	0.41153
chr1-062247797-T-C	chr1	62247797	T	C	12066089	PASS	0.43406	mid	0.43452599999999986	56	134	0.43452599999999986
chr1-062247798-G-A	chr1	62247798	G	A	185938	PASS	0.0708	afr	0.006939	1	134	0.0708
chr1-062247798-G-T	chr1	62247798	G	T	185938	PASS	0	none	0	0	134	1e-6
chr1-062253282-A-G	chr1	62253282	A	G	245417	PASS	0.028401	nfe	0.01582800000000001	3	134	0.028401
chr1-062253354-C-A	chr1	62253354	C	A	79	PASS	1.617e-5	nfe	1.47e-4	0	98	1.47e-4
chr1-062253354-C-T	chr1	62253354	C	T	79	PASS	0	none	0	0	98	1e-6
chr1-062262956-C-T	chr1	62262956	C	T	6930383	PASS	0.31911	nfe	0.27564299999999936	46	134	0.31911
chr1-062263112-A-G	chr1	62263112	A	G	30222316	PASS	0.84407	amr	0.7022480000000005	104	134	0.84407
chr1-062263166-T-C	chr1	62263166	T	C	45962419	PASS	0.84425	amr	0.7022480000000005	104	134	0.84425
chr1-062263189-T-C	chr1	62263189	T	C	47222194	PASS	0.84441	amr	0.7022750000000005	104	134	0.84441
chr1-062263246-G-*	chr1	62263246	G	*	28279967	PASS	0	none	0	0	134	1e-6
chr1-062263246-G-A	chr1	62263246	G	A	28279967	PASS	0.84408	amr	0.7021390000000005	104	134	0.84408
chr1-062263343-G-A	chr1	62263343	G	A	27747579	PASS	0.84196	amr	0.6948550000000003	104	134	0.84196
chr1-062263494-C-T	chr1	62263494	C	T	286	PASS	7.135e-5	nfe	0	1	132	7.135e-5
chr1-062266749-T-C	chr1	62266749	T	C	5040712	PASS	0.55573	eas	0.231304	36	134	0.55573
chr1-062268154-T-C	chr1	62268154	T	C	2077001	PASS	0.25244	afr	0.08036600000000002	8	134	0.25244
chr1-062268267-G-A	chr1	62268267	G	A	20775612	PASS	0.5729	afr	0.42941599999999974	59	134	0.5729
chr1-062268417-C-T	chr1	62268417	C	T	3122850	PASS	0.1959	afr	0.071549	7	134	0.1959
chr1-062271453-T-C	chr1	62271453	T	C	1636132	PASS	0.10128	eas	0.07551500000000001	18	134	0.10128
chr1-062271700-A-C	chr1	62271700	A	C	4918115	PASS	0.50742	sas	0.4003349999999994	50	130	0.50742
chr1-062271700-A-T	chr1	62271700	A	T	4918115	PASS	2.376e-5	amr	0	0	130	2.376e-5
chr1-062271759-T-G	chr1	62271759	T	G	138865	PASS	0.021654	nfe	0.01505799999999998	3	118	0.021654
chr1-062272094-G-A	chr1	62272094	G	A	64444	PASS	0.051841	amr	0.02680600000000001	0	0	0.051841
chr1-062272405-C-T	chr1	62272405	C	T	59907	PASS	0.30552	nfe	0.04029200000000002	0	0	0.30552
chr1-062272793-CTTTTTT-*	chr1	62272793	CTTTTTT	*	38446	VQSRTrancheINDEL97.00to99.00	0	none	4.940000000000003e-4	0	0	4.940000000000003e-4
chr1-062272793-CTTTTTT-C	chr1	62272793	CTTTTTT	C	38446	VQSRTrancheINDEL97.00to99.00	0	none	0	0	0	1e-6
chr1-062272793-CTTTTTT-CT	chr1	62272793	CTTTTTT	CT	38446	VQSRTrancheINDEL97.00to99.00	0	none	2.2000000000000003e-5	0	0	2.2000000000000003e-5
chr1-062272793-CTTTTTT-CTT	chr1	62272793	CTTTTTT	CTT	38446	VQSRTrancheINDEL97.00to99.00	0	none	8.9e-5	0	0	8.9e-5
chr1-062272793-CTTTTTT-CTTT	chr1	62272793	CTTTTTT	CTTT	38446	VQSRTrancheINDEL97.00to99.00	0	none	3.3700000000000044e-4	0	0	3.3700000000000044e-4
chr1-062272793-CTTTTTT-CTTTT	chr1	62272793	CTTTTTT	CTTTT	38446	VQSRTrancheINDEL97.00to99.00	0	none	0.00129699999999999	0	0	0.00129699999999999
chr1-062272793-CTTTTTT-CTTTTT	chr1	62272793	CTTTTTT	CTTTTT	38446	VQSRTrancheINDEL97.00to99.00	0	none	0.00825699999999999	0	0	0.00825699999999999
chr1-062272793-CTTTTTT-CTTTTTTT	chr1	62272793	CTTTTTT	CTTTTTTT	38446	VQSRTrancheINDEL97.00to99.00	0	none	0.00591	0	0	0.00591
chr1-062272793-CTTTTTT-CTTTTTTTT	chr1	62272793	CTTTTTT	CTTTTTTTT	38446	VQSRTrancheINDEL97.00to99.00	0	none	0.003082	0	0	0.003082
chr1-062272793-CTTTTTT-CTTTTTTTTT	chr1	62272793	CTTTTTT	CTTTTTTTTT	38446	VQSRTrancheINDEL97.00to99.00	0	none	0.00173699999999999	0	0	0.00173699999999999
chr1-062272793-CTTTTTT-CTTTTTTTTTT	chr1	62272793	CTTTTTT	CTTTTTTTTTT	38446	VQSRTrancheINDEL97.00to99.00	0	none	3.3700000000000044e-4	0	0	3.3700000000000044e-4
chr1-062272793-CTTTTTT-CTTTTTTTTTTT	chr1	62272793	CTTTTTT	CTTTTTTTTTTT	38446	VQSRTrancheINDEL97.00to99.00	0	none	0	0	0	1e-6
chr1-062272793-CTTTTTT-CTTTTTTTTTTTT	chr1	62272793	CTTTTTT	CTTTTTTTTTTTT	38446	VQSRTrancheINDEL97.00to99.00	0	none	9e-6	0	0	9e-6
chr1-062272793-CTTTTTT-GTTTTTT	chr1	62272793	CTTTTTT	GTTTTTT	38446	VQSRTrancheINDEL97.00to99.00	0	none	9e-6	0	0	9e-6
chr1-062272793-CTTTTTT-TTTTTTT	chr1	62272793	CTTTTTT	TTTTTTT	38446	VQSRTrancheINDEL97.00to99.00	0	none	0.002831	0	0	0.002831
chr1-062272799-T-*	chr1	62272799	T	*	174077	PASS	0	none	0	0	2	1e-6
chr1-062272799-T-C	chr1	62272799	T	C	174077	PASS	0.48792	eas	0.090903	0	2	0.48792
chr1-062272883-T-C	chr1	62272883	T	C	246818	PASS	0.31305	afr	0.07740300000000003	2	38	0.31305
chr1-062273232-T-C	chr1	62273232	T	C	20231145	PASS	0.85235	afr	0.6914710000000003	96	134	0.85235
chr1-062273289-G-A	chr1	62273289	G	A	2718813	PASS	0.2352	afr	0.08530100000000002	8	134	0.2352
chr1-062273526-G-A	chr1	62273526	G	A	16612482	PASS	0.39693	sas	0.3120699999999996	43	134	0.39693
chr1-062273823-C-T	chr1	62273823	C	T	2181685	PASS	0.038823	nfe	0.02777900000000002	4	134	0.038823
chr1-062273875-G-A	chr1	62273875	G	A	147194	PASS	0.026035	afr	0.00154599999999999	1	134	0.026035
chr1-062273875-G-C	chr1	62273875	G	C	147194	PASS	0	none	0	0	134	1e-6
chr1-062274256-G-A	chr1	62274256	G	A	26827	PASS	8.868e-5	amr	1.47e-4	1	134	1.47e-4
chr1-062274393-A-G	chr1	62274393	A	G	36148390	PASS	0.61754	afr	0.4587299999999993	57	134	0.61754
chr1-062274592-T-C	chr1	62274592	T	C	2281864	PASS	0.038817	nfe	0.02804400000000001	4	134	0.038817
chr1-062274774-T-C	chr1	62274774	T	C	69014660	PASS	0.85195	afr	0.6983210000000004	96	134	0.85195
chr1-062274777-T-C	chr1	62274777	T	C	68243326	PASS	0.82417	eas	0.6903060000000002	96	134	0.82417
chr1-062275080-G-A	chr1	62275080	G	A	1146227	PASS	0.12464	eas	0.05244700000000002	7	134	0.12464
chr1-062275108-TAA-*	chr1	62275108	TAA	*	506333	ExcessHet	0	none	0	0	98	1e-6
chr1-062275108-TAA-AAA	chr1	62275108	TAA	AAA	506333	ExcessHet	0	none	0.00103499999999999	0	98	0.00103499999999999
chr1-062275108-TAA-CAA	chr1	62275108	TAA	CAA	506333	ExcessHet	0	none	0	0	98	1e-6
chr1-062275108-TAA-T	chr1	62275108	TAA	T	506333	ExcessHet	5.65e-5	sas	0.00154499999999999	0	98	0.00154499999999999
chr1-062275108-TAA-TA	chr1	62275108	TAA	TA	506333	ExcessHet	0	none	0.21623	28	98	0.21623
chr1-062275108-TAA-TAAA	chr1	62275108	TAA	TAAA	506333	ExcessHet	0	none	0.05276900000000002	3	98	0.05276900000000002
chr1-062275108-TAA-TAAAA	chr1	62275108	TAA	TAAAA	506333	ExcessHet	0	none	8.9e-5	0	98	8.9e-5
chr1-062437203-A-G	chr1	62437203	A	G	5860648	PASS	0.79697	afr	0.25439999999999957	86	134	0.79697
chr1-062437419-G-A	chr1	62437419	G	A	10508	PASS	0.006283	nfe	0.00130099999999999	1	120	0.006283
chr1-062439723-T-C	chr1	62439723	T	C	2646	PASS	2.044e-5	nfe	8.9e-5	1	134	8.9e-5
chr1-062442212-C-G	chr1	62442212	C	G	487677	PASS	0.048112	nfe	0.034847	5	134	0.048112
chr1-062443048-T-A	chr1	62443048	T	A	121	PASS	0	none	0	1	132	1e-6
chr1-062445340-G-A	chr1	62445340	G	A	3740	PASS	8.4e-7	nfe	9e-6	1	134	9e-6
chr1-062445355-A-G	chr1	62445355	A	G	3886	PASS	1.94e-6	nfe	3.6999999999999985e-5	1	134	3.6999999999999985e-5
chr1-062445520-T-C	chr1	62445520	T	C	219105	PASS	0.050988	amr	0.01593300000000002	3	134	0.050988
chr1-062447248-C-T	chr1	62447248	C	T	3551303	PASS	0.4253	sas	0.29929499999999987	45	134	0.4253
chr1-062448358-A-G	chr1	62448358	A	G	5129	PASS	0.0013035	amr	1.47e-4	1	134	0.0013035
chr1-062448738-G-A	chr1	62448738	G	A	1398	PASS	1.5584e-4	nfe	9e-6	1	134	1.5584e-4
chr1-062450102-G-T	chr1	62450102	G	T	62234	PASS	0.015473	sas	0.006965	4	134	0.015473
chr1-062451033-G-T	chr1	62451033	G	T	107670	PASS	0.046678	afr	0.004339	2	134	0.046678
chr1-062451125-T-C	chr1	62451125	T	C	3188512	PASS	0.64734	afr	0.3129709999999997	46	132	0.64734
chr1-062454307-C-CAT	chr1	62454307	C	CAT	21951.97	PASS	0	none	0.01278599999999999	0	0	0.01278599999999999
chr1-062454337-A-G	chr1	62454337	A	G	15153	PASS	0.058406	nfe	0.01116799999999999	0	0	0.058406
chr1-062454358-A-G	chr1	62454358	A	G	15005	PASS	0	none	0.01134999999999999	0	0	0.01134999999999999
chr1-062454717-C-A	chr1	62454717	C	A	167973	PASS	0.44747	afr	0.07954	0	0	0.44747
chr1-062454885-A-C	chr1	62454885	A	C	21655	PASS	0.011687	nfe	0.00505	3	86	0.011687
chr1-062455241-T-C	chr1	62455241	T	C	2180	PASS	6.46e-5	nfe	2.2000000000000003e-5	1	134	6.46e-5
chr1-062455475-GACATAGTTAGTTAA-AACATAGTTAGTTAA	chr1	62455475	GACATAGTTAGTTAA	AACATAGTTAGTTAA	141243	PASS	0	none	0.00539	2	134	0.00539
chr1-062455475-GACATAGTTAGTTAA-G	chr1	62455475	GACATAGTTAGTTAA	G	141243	PASS	4.0092e-4	sas	0	0	134	4.0092e-4
chr1-062457778-AATACAT-A	chr1	62457778	AATACAT	A	10408.97	PASS	3.8886e-4	mid	3.3800000000000046e-4	1	134	3.8886e-4
chr1-062457784-T-*	chr1	62457784	T	*	398	PASS	0	none	3.3800000000000046e-4	1	134	3.3800000000000046e-4
chr1-062457784-T-C	chr1	62457784	T	C	398	PASS	2.59e-5	nfe	0	0	134	2.59e-5
chr1-062458156-GGTGTGTGTGT-*	chr1	62458156	GGTGTGTGTGT	*	833143	PASS	0	none	8.9e-5	0	0	8.9e-5
chr1-062458156-GGTGTGTGTGT-G	chr1	62458156	GGTGTGTGTGT	G	833143	PASS	0	none	1.47e-4	0	0	1.47e-4
chr1-062458156-GGTGTGTGTGT-GGT	chr1	62458156	GGTGTGTGTGT	GGT	833143	PASS	0	none	9.130000000000004e-4	0	0	9.130000000000004e-4
chr1-062458156-GGTGTGTGTGT-GGTGT	chr1	62458156	GGTGTGTGTGT	GGTGT	833143	PASS	0	none	0.01703000000000001	0	0	0.01703000000000001
chr1-062458156-GGTGTGTGTGT-GGTGTGT	chr1	62458156	GGTGTGTGTGT	GGTGTGT	833143	PASS	0	none	0.07211700000000001	0	0	0.07211700000000001
chr1-062458156-GGTGTGTGTGT-GGTGTGTGT	chr1	62458156	GGTGTGTGTGT	GGTGTGTGT	833143	PASS	0	none	0.192983	0	0	0.192983
chr1-062458156-GGTGTGTGTGT-GGTGTGTGTGTGT	chr1	62458156	GGTGTGTGTGT	GGTGTGTGTGTGT	833143	PASS	0	none	0.00681	0	0	0.00681
chr1-062458156-GGTGTGTGTGT-GGTGTGTGTGTGTGT	chr1	62458156	GGTGTGTGTGT	GGTGTGTGTGTGTGT	833143	PASS	0	none	0.0044	0	0	0.0044
chr1-062458156-GGTGTGTGTGT-GGTGTGTGTGTGTGTGT	chr1	62458156	GGTGTGTGTGT	GGTGTGTGTGTGTGTGT	833143	PASS	0	none	3.6999999999999985e-5	0	0	3.6999999999999985e-5
chr1-062458156-GGTGTGTGTGT-GGTGTGTGTGTGTGTGTGTGT	chr1	62458156	GGTGTGTGTGT	GGTGTGTGTGTGTGTGTGTGT	833143	PASS	0	none	0	0	0	1e-6
chr1-062458156-GGTGTGTGTGT-GGTGTGTGTGTGTGTGTGTGTGT	chr1	62458156	GGTGTGTGTGT	GGTGTGTGTGTGTGTGTGTGTGT	833143	PASS	0	none	0	0	0	1e-6
chr1-062458156-GGTGTGTGTGT-GTGTGTGTGTGTGT	chr1	62458156	GGTGTGTGTGT	GTGTGTGTGTGTGT	833143	PASS	0	none	0	0	0	1e-6
chr1-062458156-GGTGTGTGTGT-TGTGTGTGTGT	chr1	62458156	GGTGTGTGTGT	TGTGTGTGTGT	833143	PASS	0	none	2.08e-4	0	0	2.08e-4
chr1-062458157-GT-*	chr1	62458157	GT	*	359.97	PASS	0	none	0.2797249999999997	0	0	0.2797249999999997
chr1-062458157-GT-G	chr1	62458157	GT	G	359.97	PASS	0	none	3.6999999999999985e-5	0	0	3.6999999999999985e-5
chr1-062458158-T-*	chr1	62458158	T	*	631	PASS	0	none	0.2798329999999997	0	0	0.2798329999999997
chr1-062458158-T-G	chr1	62458158	T	G	631	PASS	0.019468	sas	1.0699999999999996e-4	0	0	0.019468
chr1-062458159-GT-*	chr1	62458159	GT	*	439.97	PASS	0	none	0.10538300000000002	0	0	0.10538300000000002
chr1-062458159-GT-G	chr1	62458159	GT	G	439.97	PASS	3.4136e-4	nfe	6.999999999999998e-5	0	0	3.4136e-4
chr1-062458187-G-A	chr1	62458187	G	A	488898	PASS	0.47599	sas	0.122542	0	0	0.47599
chr1-062458192-C-T	chr1	62458192	C	T	395266	PASS	0.24644	nfe	0.10535	0	0	0.24644
chr1-062458533-TTG-*	chr1	62458533	TTG	*	6022.97	PASS	0	none	0.00173699999999999	0	0	0.00173699999999999
chr1-062458533-TTG-T	chr1	62458533	TTG	T	6022.97	PASS	0	none	0.003284	0	0	0.003284
chr1-062458534-TG-*	chr1	62458534	TG	*	21554.97	PASS	0	none	0.005268	0	0	0.005268
chr1-062458534-TG-T	chr1	62458534	TG	T	21554.97	PASS	0.040884	nfe	0.013805	0	0	0.040884
chr1-062458535-GTTTT-*	chr1	62458535	GTTTT	*	63960	PASS	0	none	0.01908200000000001	0	0	0.01908200000000001
chr1-062458535-GTTTT-G	chr1	62458535	GTTTT	G	63960	PASS	0	none	0	0	0	1e-6
chr1-062458535-GTTTT-GT	chr1	62458535	GTTTT	GT	63960	PASS	0	none	3.6999999999999985e-5	0	0	3.6999999999999985e-5
chr1-062458535-GTTTT-GTT	chr1	62458535	GTTTT	GTT	63960	PASS	0	none	0.00120099999999999	0	0	0.00120099999999999
chr1-062458535-GTTTT-GTTT	chr1	62458535	GTTTT	GTTT	63960	PASS	0	none	0.01197799999999999	0	0	0.01197799999999999
chr1-062458535-GTTTT-GTTTTT	chr1	62458535	GTTTT	GTTTTT	63960	PASS	0	none	1.6699999999999994e-4	0	0	1.6699999999999994e-4
chr1-062458535-GTTTT-TTTTT	chr1	62458535	GTTTT	TTTTT	63960	PASS	0	none	0.04665000000000001	0	0	0.04665000000000001
chr1-062458777-C-T	chr1	62458777	C	T	35851	PASS	0.082132	nfe	0.02371600000000002	0	0	0.082132
chr1-062473963-C-T	chr1	62473963	C	T	21050484	PASS	0.9983	nfe	0.9799980000000008	132	134	0.9983
chr1-062475432-GA-AA	chr1	62475432	GA	AA	72330	ExcessHet	0	none	0.003016	0	116	0.003016
chr1-062475432-GA-G	chr1	62475432	GA	G	72330	ExcessHet	0.0027515	afr	0.01034099999999999	1	116	0.01034099999999999
chr1-062475432-GA-GAA	chr1	62475432	GA	GAA	72330	ExcessHet	0	none	0.04948400000000001	4	116	0.04948400000000001
chr1-062475432-GA-GAAA	chr1	62475432	GA	GAAA	72330	ExcessHet	0	none	4.720000000000004e-4	0	116	4.720000000000004e-4
chr1-062475432-GA-TA	chr1	62475432	GA	TA	72330	ExcessHet	0	none	9e-6	0	116	9e-6
chr1-062475497-GAAA-*	chr1	62475497	GAAA	*	6652737	ExcessHet	0	none	5.2999999999999994e-5	0	120	5.2999999999999994e-5
chr1-062475497-GAAA-AAAA	chr1	62475497	GAAA	AAAA	6652737	ExcessHet	0	none	2.5100000000000014e-4	0	120	2.5100000000000014e-4
chr1-062475497-GAAA-G	chr1	62475497	GAAA	G	6652737	ExcessHet	5.17e-6	nfe	1.6699999999999994e-4	0	120	1.6699999999999994e-4
chr1-062475497-GAAA-GA	chr1	62475497	GAAA	GA	6652737	ExcessHet	0	none	0.041516	3	120	0.041516
chr1-062475497-GAAA-GAA	chr1	62475497	GAAA	GAA	6652737	ExcessHet	0	none	0.550123	80	120	0.550123
chr1-062475497-GAAA-GAAAA	chr1	62475497	GAAA	GAAAA	6652737	ExcessHet	0	none	0.01191099999999999	0	120	0.01191099999999999
chr1-062475497-GAAA-GAAAAA	chr1	62475497	GAAA	GAAAAA	6652737	ExcessHet	0	none	2.2000000000000003e-5	0	120	2.2000000000000003e-5
chr1-062475641-G-A	chr1	62475641	G	A	81729	PASS	0.0029577	mid	0.002265	2	134	0.0029577
chr1-062476039-T-C	chr1	62476039	T	C	12377	PASS	8.0909e-4	nfe	2.5100000000000014e-4	1	134	8.0909e-4
chr1-062477593-C-T	chr1	62477593	C	T	9837373	PASS	0.99816	nfe	0.9754990000000004	134	134	0.99816
chr1-062478283-G-*	chr1	62478283	G	*	512558	PASS	0	none	0	0	0	1e-6
chr1-062478283-G-A	chr1	62478283	G	A	512558	PASS	0.57808	nfe	0.191613	0	0	0.57808
chr1-062478308-G-A	chr1	62478308	G	A	428883	PASS	0.53037	nfe	0.17617500000000005	0	0	0.53037
chr1-062479747-A-G	chr1	62479747	A	G	2523184	PASS	0.72682	eas	0.4140889999999997	0	0	0.72682
chr1-062479747-A-T	chr1	62479747	A	T	2523184	PASS	0	none	9e-6	0	0	9e-6
chr1-062482344-ATTTTT-A	chr1	62482344	ATTTTT	A	55172.97	PASS	0.0022214	nfe	3.6999999999999985e-5	0	0	0.0022214
chr1-062482344-ATTTTT-AT	chr1	62482344	ATTTTT	AT	55172.97	PASS	0	none	3.150000000000005e-4	0	0	3.150000000000005e-4
chr1-062482344-ATTTTT-ATT	chr1	62482344	ATTTTT	ATT	55172.97	PASS	0	none	0.00136999999999999	0	0	0.00136999999999999
chr1-062482344-ATTTTT-ATTT	chr1	62482344	ATTTTT	ATTT	55172.97	PASS	0	none	0.00817999999999999	0	0	0.00817999999999999
chr1-062482344-ATTTTT-ATTTT	chr1	62482344	ATTTTT	ATTTT	55172.97	PASS	0	none	0.03360700000000002	0	0	0.03360700000000002
chr1-062482344-ATTTTT-ATTTTTT	chr1	62482344	ATTTTT	ATTTTTT	55172.97	PASS	0	none	5.2999999999999994e-5	0	0	5.2999999999999994e-5
chr1-062482345-T-*	chr1	62482345	T	*	75	VQSRTrancheSNP99.80to99.90	0	none	0.04456900000000001	0	0	0.04456900000000001
chr1-062482345-T-A	chr1	62482345	T	A	75	VQSRTrancheSNP99.80to99.90	0	none	9e-6	0	0	9e-6
chr1-062482345-T-C	chr1	62482345	T	C	75	VQSRTrancheSNP99.80to99.90	0	none	9e-6	0	0	9e-6
chr1-062487512-C-T	chr1	62487512	C	T	12163923	PASS	0.99781	nfe	0.9894280000000004	134	134	0.99781
chr1-062487702-G-A	chr1	62487702	G	A	926113	PASS	0.25254	nfe	0.18187100000000003	24	88	0.25254
chr1-062488701-GAA-AAA	chr1	62488701	GAA	AAA	1512709	ExcessHet	0	none	5.2999999999999994e-5	0	76	5.2999999999999994e-5
chr1-062488701-GAA-G	chr1	62488701	GAA	G	1512709	ExcessHet	7e-6	nfe	5.2999999999999994e-5	0	76	5.2999999999999994e-5
chr1-062488701-GAA-GA	chr1	62488701	GAA	GA	1512709	ExcessHet	0	none	0.01420099999999999	0	76	0.01420099999999999
chr1-062488701-GAA-GAAA	chr1	62488701	GAA	GAAA	1512709	ExcessHet	0	none	0.2713269999999998	18	76	0.2713269999999998
chr1-062488701-GAA-GAAAA	chr1	62488701	GAA	GAAAA	1512709	ExcessHet	0	none	0.017512	3	76	0.017512
chr1-062488701-GAA-GAAAAA	chr1	62488701	GAA	GAAAAA	1512709	ExcessHet	0	none	8.9e-5	0	76	8.9e-5
chr1-062489134-A-G	chr1	62489134	A	G	62687	PASS	0.010689	nfe	0.004364	2	124	0.010689
chr1-062492431-G-A	chr1	62492431	G	A	34302	PASS	0.053384	afr	0.005502	0	22	0.053384
chr1-062492526-A-G	chr1	62492526	A	G	225981	PASS	0.034639	nfe	0.02332	3	124	0.034639
chr1-062492640-T-C	chr1	62492640	T	C	125244	PASS	0.009766	nfe	0.005211	3	134	0.009766
chr1-062492987-T-A	chr1	62492987	T	A	3778167	PASS	0	none	9e-6	0	132	9e-6
chr1-062492987-T-C	chr1	62492987	T	C	3778167	PASS	0.61244	eas	0.395923	50	132	0.61244
chr1-062494430-A-G	chr1	62494430	A	G	6801822	PASS	0.45435	sas	0.3217669999999993	46	134	0.45435
chr1-062494579-T-C	chr1	62494579	T	C	5742280	PASS	0.79603	eas	0.6370980000000005	91	132	0.79603
chr1-062494618-G-C	chr1	62494618	G	C	138118	PASS	0.066026	amr	0.02016800000000002	3	114	0.066026
chr1-062494618-G-T	chr1	62494618	G	T	138118	PASS	0	none	0	0	114	1e-6
chr1-062494635-T-A	chr1	62494635	T	A	89	PASS	0	none	0	0	98	1e-6
chr1-062494635-T-G	chr1	62494635	T	G	89	PASS	4.9e-6	nfe	3.6999999999999985e-5	0	98	3.6999999999999985e-5
chr1-062494656-T-C	chr1	62494656	T	C	43	PASS	0	none	2.2000000000000003e-5	0	78	2.2000000000000003e-5
chr1-062494661-T-G	chr1	62494661	T	G	414	PASS	1.302e-5	nfe	1.47e-4	0	74	1.47e-4
chr1-062494661-T-TG	chr1	62494661	T	TG	414	PASS	0	none	8.9e-5	0	74	8.9e-5
chr1-062494661-T-TGG	chr1	62494661	T	TGG	414	PASS	0	none	3.6999999999999985e-5	0	74	3.6999999999999985e-5
chr1-062494664-TG-*	chr1	62494664	TG	*	188102	VQSRTrancheINDEL96.00to97.00	0	none	0	0	64	1e-6
chr1-062494664-TG-GG	chr1	62494664	TG	GG	188102	VQSRTrancheINDEL96.00to97.00	0	none	4.270000000000005e-4	0	64	4.270000000000005e-4
chr1-062494664-TG-T	chr1	62494664	TG	T	188102	VQSRTrancheINDEL96.00to97.00	2.1011e-4	nfe	1.0799999999999996e-4	0	64	2.1011e-4
chr1-062494664-TG-TGG	chr1	62494664	TG	TGG	188102	VQSRTrancheINDEL96.00to97.00	0	none	0.09424400000000002	4	64	0.09424400000000002
chr1-062494664-TG-TGGG	chr1	62494664	TG	TGGG	188102	VQSRTrancheINDEL96.00to97.00	0	none	7.490000000000004e-4	0	64	7.490000000000004e-4
chr1-062494664-TG-TGGGG	chr1	62494664	TG	TGGGG	188102	VQSRTrancheINDEL96.00to97.00	0	none	9e-6	0	64	9e-6
chr1-062494664-TG-TTGG	chr1	62494664	TG	TTGG	188102	VQSRTrancheINDEL96.00to97.00	0	none	0	0	64	1e-6
chr1-062494681-G-*	chr1	62494681	G	*	409	PASS	0	none	9e-6	0	106	9e-6
chr1-062494681-G-A	chr1	62494681	G	A	409	PASS	0	none	9e-6	0	106	9e-6
chr1-062494681-G-C	chr1	62494681	G	C	409	PASS	2.66e-6	nfe	6.800000000000003e-4	0	106	6.800000000000003e-4
chr1-062494681-G-T	chr1	62494681	G	T	409	PASS	0	none	0	0	106	1e-6
chr1-062494904-T-A	chr1	62494904	T	A	589610	PASS	0	none	9e-6	0	0	9e-6
chr1-062494904-T-C	chr1	62494904	T	C	589610	PASS	0.68379	nfe	0.2742379999999994	0	0	0.68379
chr1-062494909-CAG-AAG	chr1	62494909	CAG	AAG	8901	VQSRTrancheINDEL97.00to99.00	0	none	9e-6	0	0	9e-6
chr1-062494909-CAG-C	chr1	62494909	CAG	C	8901	VQSRTrancheINDEL97.00to99.00	0	none	0.002082	0	0	0.002082
chr1-062495097-C-T	chr1	62495097	C	T	523828	PASS	0.81909	nfe	0.2833839999999999	0	0	0.81909
chr1-062496045-T-C	chr1	62496045	T	C	373	PASS	3.5873e-4	sas	0	1	124	3.5873e-4
chr1-062496257-T-A	chr1	62496257	T	A	19753375	PASS	0	none	0	0	134	1e-6
chr1-062496257-T-C	chr1	62496257	T	C	19753375	PASS	0.99836	nfe	0.985174	134	134	0.99836
chr1-062496569-T-TA	chr1	62496569	T	TA	176911.97	PASS	0.031924	nfe	0.01743400000000001	2	134	0.031924
chr1-062504513-T-C	chr1	62504513	T	C	8628479	PASS	0.7639	eas	0.6291200000000005	86	134	0.7639
chr1-062504726-C-T	chr1	62504726	C	T	26630	PASS	0.0016551	nfe	0.00105999999999999	1	134	0.0016551
chr1-062505882-C-A	chr1	62505882	C	A	551	PASS	0	none	0	1	134	1e-6
chr1-062508124-A-G	chr1	62508124	A	G	8997635	PASS	0.76325	eas	0.6304190000000004	86	134	0.76325
chr1-062510801-T-*	chr1	62510801	T	*	7717338	PASS	0	none	0	0	130	1e-6
chr1-062510801-T-A	chr1	62510801	T	A	7717338	PASS	0	none	0	0	130	1e-6
chr1-062510801-T-G	chr1	62510801	T	G	7717338	PASS	0.99692	nfe	0.9644740000000006	130	130	0.99692
chr1-062511018-T-G	chr1	62511018	T	G	152	PASS	0	none	0	0	8	1e-6
chr1-062511080-G-A	chr1	62511080	G	A	391649	PASS	0.38833	amr	0.15296300000000002	0	0	0.38833
chr1-062513296-C-A	chr1	62513296	C	A	46	PASS	1.951e-5	nfe	9e-6	0	10	1.951e-5
chr1-062513296-C-T	chr1	62513296	C	T	46	PASS	0	none	0	0	10	1e-6
chr1-062513942-C-T	chr1	62513942	C	T	20737	PASS	0.0020994	sas	0.00113199999999999	2	134	0.0020994
chr1-062529592-C-A	chr1	62529592	C	A	742590	PASS	0	none	9e-6	0	134	9e-6
chr1-062529592-C-T	chr1	62529592	C	T	742590	PASS	0.21458	sas	0.11035000000000002	21	134	0.21458
chr1-062535449-A-C	chr1	62535449	A	C	9977093	PASS	0.7619	eas	0.6442800000000007	86	134	0.7619
chr1-062535449-A-T	chr1	62535449	A	T	9977093	PASS	3.16e-6	nfe	0	0	134	3.16e-6
chr1-062537867-T-C	chr1	62537867	T	C	42335	PASS	0.0049788	mid	0.002015	1	134	0.0049788
chr1-062542519-G-T	chr1	62542519	G	T	130957	PASS	0.030783	sas	0.01175799999999999	4	134	0.030783
chr1-062543156-TA-*	chr1	62543156	TA	*	436043	PASS	0	none	9e-6	0	0	9e-6
chr1-062543156-TA-AA	chr1	62543156	TA	AA	436043	PASS	0	none	2.93e-4	0	0	2.93e-4
chr1-062543156-TA-T	chr1	62543156	TA	T	436043	PASS	0	none	9e-6	0	0	9e-6
chr1-062543156-TA-TAA	chr1	62543156	TA	TAA	436043	PASS	0	none	0.239361	0	0	0.239361
chr1-062543156-TA-TAAA	chr1	62543156	TA	TAAA	436043	PASS	0	none	0.00149199999999999	0	0	0.00149199999999999
chr1-062543156-TA-TAAAA	chr1	62543156	TA	TAAAA	436043	PASS	0	none	9e-6	0	0	9e-6
chr1-062543156-TA-TTAA	chr1	62543156	TA	TTAA	436043	PASS	0	none	0	0	0	1e-6
chr1-062543574-C-T	chr1	62543574	C	T	26958	PASS	0.0039486	nfe	0.00244	2	134	0.0039486
chr1-062543792-AGTGGATGACTTT-A	chr1	62543792	AGTGGATGACTTT	A	73878.97	PASS	0.010581	nfe	0.00439	2	134	0.010581
chr1-062543792-AGTGGATGACTTT-ACTGTGGATGACTTT	chr1	62543792	AGTGGATGACTTT	ACTGTGGATGACTTT	73878.97	PASS	0	none	0	0	134	1e-6
chr1-062544935-T-C	chr1	62544935	T	C	45934	PASS	0.0054722	nfe	0.002465	1	134	0.0054722
chr1-062545159-A-T	chr1	62545159	A	T	148027	PASS	0.063252	sas	0.01696000000000002	4	134	0.063252
chr1-062553032-CTTTTTTTTT-*	chr1	62553032	CTTTTTTTTT	*	1088531	PASS	0	none	5.2999999999999994e-5	0	26	5.2999999999999994e-5
chr1-062553032-CTTTTTTTTT-C	chr1	62553032	CTTTTTTTTT	C	1088531	PASS	7.1902e-4	sas	9e-6	0	26	7.1902e-4
chr1-062553032-CTTTTTTTTT-CATTTTTTTTTTT	chr1	62553032	CTTTTTTTTT	CATTTTTTTTTTT	1088531	PASS	0	none	9e-6	0	26	9e-6
chr1-062553032-CTTTTTTTTT-CATTTTTTTTTTTTTTT	chr1	62553032	CTTTTTTTTT	CATTTTTTTTTTTTTTT	1088531	PASS	0	none	0	0	26	1e-6
chr1-062553032-CTTTTTTTTT-CCTTTTTTTTTT	chr1	62553032	CTTTTTTTTT	CCTTTTTTTTTT	1088531	PASS	0	none	0	0	26	1e-6
chr1-062553032-CTTTTTTTTT-CTT	chr1	62553032	CTTTTTTTTT	CTT	1088531	PASS	0	none	5.2999999999999994e-5	0	26	5.2999999999999994e-5
chr1-062553032-CTTTTTTTTT-CTTT	chr1	62553032	CTTTTTTTTT	CTTT	1088531	PASS	0	none	4.0400000000000006e-4	1	26	4.0400000000000006e-4
chr1-062553032-CTTTTTTTTT-CTTTT	chr1	62553032	CTTTTTTTTT	CTTTT	1088531	PASS	0	none	0.00193499999999999	0	26	0.00193499999999999
chr1-062553032-CTTTTTTTTT-CTTTTT	chr1	62553032	CTTTTTTTTT	CTTTTT	1088531	PASS	0	none	0.00648	0	26	0.00648
chr1-062553032-CTTTTTTTTT-CTTTTTT	chr1	62553032	CTTTTTTTTT	CTTTTTT	1088531	PASS	0	none	0.021938	1	26	0.021938
chr1-062553032-CTTTTTTTTT-CTTTTTTT	chr1	62553032	CTTTTTTTTT	CTTTTTTT	1088531	PASS	0	none	0.073396	8	26	0.073396
chr1-062553032-CTTTTTTTTT-CTTTTTTTT	chr1	62553032	CTTTTTTTTT	CTTTTTTTT	1088531	PASS	0	none	0.209973	8	26	0.209973
chr1-062553032-CTTTTTTTTT-CTTTTTTTTTT	chr1	62553032	CTTTTTTTTT	CTTTTTTTTTT	1088531	PASS	0	none	0.02492100000000002	0	26	0.02492100000000002
chr1-062553032-CTTTTTTTTT-CTTTTTTTTTTT	chr1	62553032	CTTTTTTTTT	CTTTTTTTTTTT	1088531	PASS	0	none	0.030212	0	26	0.030212
chr1-062553032-CTTTTTTTTT-CTTTTTTTTTTTT	chr1	62553032	CTTTTTTTTT	CTTTTTTTTTTTT	1088531	PASS	0	none	0.06506500000000001	2	26	0.06506500000000001
chr1-062553032-CTTTTTTTTT-CTTTTTTTTTTTTT	chr1	62553032	CTTTTTTTTT	CTTTTTTTTTTTTT	1088531	PASS	0	none	0.024631	3	26	0.024631
chr1-062553032-CTTTTTTTTT-CTTTTTTTTTTTTTT	chr1	62553032	CTTTTTTTTT	CTTTTTTTTTTTTTT	1088531	PASS	0	none	0.004863	0	26	0.004863
chr1-062553032-CTTTTTTTTT-CTTTTTTTTTTTTTTT	chr1	62553032	CTTTTTTTTT	CTTTTTTTTTTTTTTT	1088531	PASS	0	none	4.940000000000003e-4	0	26	4.940000000000003e-4
chr1-062553032-CTTTTTTTTT-CTTTTTTTTTTTTTTTT	chr1	62553032	CTTTTTTTTT	CTTTTTTTTTTTTTTTT	1088531	PASS	0	none	2.2000000000000003e-5	0	26	2.2000000000000003e-5
chr1-062553032-CTTTTTTTTT-CTTTTTTTTTTTTTTTTT	chr1	62553032	CTTTTTTTTT	CTTTTTTTTTTTTTTTTT	1088531	PASS	0	none	9e-6	0	26	9e-6
chr1-062553032-CTTTTTTTTT-CTTTTTTTTTTTTTTTTTT	chr1	62553032	CTTTTTTTTT	CTTTTTTTTTTTTTTTTTT	1088531	PASS	0	none	9e-6	0	26	9e-6
chr1-062553032-CTTTTTTTTT-TTTTTTTTTT	chr1	62553032	CTTTTTTTTT	TTTTTTTTTT	1088531	PASS	0	none	8.66e-4	0	26	8.66e-4
chr1-062553033-T-*	chr1	62553033	T	*	73	PASS	0	none	0.2951599999999997	5	24	0.2951599999999997
chr1-062553033-T-A	chr1	62553033	T	A	73	PASS	1.3826e-4	nfe	7.250000000000005e-4	0	24	7.250000000000005e-4
chr1-062553033-T-C	chr1	62553033	T	C	73	PASS	0	none	0	0	24	1e-6
chr1-062555145-C-A	chr1	62555145	C	A	20673	PASS	0	none	0.01354399999999999	0	0	0.01354399999999999
chr1-062558849-C-G	chr1	62558849	C	G	51967	PASS	0.00673	nfe	0.004161	1	134	0.00673
chr1-062558913-GTT-G	chr1	62558913	GTT	G	723929.97	ExcessHet	6.001e-5	nfe	3.160000000000005e-4	0	106	3.160000000000005e-4
chr1-062558913-GTT-GT	chr1	62558913	GTT	GT	723929.97	ExcessHet	0	none	0.08775500000000001	11	106	0.08775500000000001
chr1-062558913-GTT-GTTT	chr1	62558913	GTT	GTTT	723929.97	ExcessHet	0	none	0.2559049999999997	32	106	0.2559049999999997
chr1-062558913-GTT-GTTTT	chr1	62558913	GTT	GTTTT	723929.97	ExcessHet	0	none	0.005412	0	106	0.005412
chr1-062558913-GTT-GTTTTT	chr1	62558913	GTT	GTTTTT	723929.97	ExcessHet	0	none	2.2000000000000003e-5	0	106	2.2000000000000003e-5
chr1-062558914-T-*	chr1	62558914	T	*	42	PASS	0	none	0.08816800000000001	11	88	0.08816800000000001
chr1-062558914-T-A	chr1	62558914	T	A	42	PASS	0	none	0	0	88	1e-6
chr1-062558914-T-G	chr1	62558914	T	G	42	PASS	3.47e-6	nfe	0	0	88	3.47e-6
chr1-062558914-T-TG	chr1	62558914	T	TG	42	PASS	0	none	0	0	88	1e-6
chr1-062561740-AG-*	chr1	62561740	AG	*	14648256.97	PASS	0	none	0	0	134	1e-6
chr1-062561740-AG-A	chr1	62561740	AG	A	14648256.97	PASS	0.99812	nfe	0.9777760000000004	134	134	0.99812
chr1-062578705-G-A	chr1	62578705	G	A	15406	PASS	1.3572e-4	nfe	9e-6	0	118	1.3572e-4
chr1-062578705-G-C	chr1	62578705	G	C	15406	PASS	0.011941	afr	0.002539	0	118	0.011941
chr1-062578717-CAAAAAAAAAAAA-AAAAAAAAAAAAA	chr1	62578717	CAAAAAAAAAAAA	AAAAAAAAAAAAA	1517385	PASS	0	none	0	0	14	1e-6
chr1-062578717-CAAAAAAAAAAAA-C	chr1	62578717	CAAAAAAAAAAAA	C	1517385	PASS	7.0875e-4	amr	9e-6	0	14	7.0875e-4
chr1-062578717-CAAAAAAAAAAAA-CAAA	chr1	62578717	CAAAAAAAAAAAA	CAAA	1517385	PASS	0	none	0	0	14	1e-6
chr1-062578717-CAAAAAAAAAAAA-CAAAAA	chr1	62578717	CAAAAAAAAAAAA	CAAAAA	1517385	PASS	0	none	0	0	14	1e-6
chr1-062578717-CAAAAAAAAAAAA-CAAAAAA	chr1	62578717	CAAAAAAAAAAAA	CAAAAAA	1517385	PASS	0	none	2.2000000000000003e-5	0	14	2.2000000000000003e-5
chr1-062578717-CAAAAAAAAAAAA-CAAAAAAA	chr1	62578717	CAAAAAAAAAAAA	CAAAAAAA	1517385	PASS	0	none	5.850000000000005e-4	1	14	5.850000000000005e-4
chr1-062578717-CAAAAAAAAAAAA-CAAAAAAAA	chr1	62578717	CAAAAAAAAAAAA	CAAAAAAAA	1517385	PASS	0	none	0.002457	0	14	0.002457
chr1-062578717-CAAAAAAAAAAAA-CAAAAAAAAA	chr1	62578717	CAAAAAAAAAAAA	CAAAAAAAAA	1517385	PASS	0	none	0.00958399999999999	0	14	0.00958399999999999
chr1-062578717-CAAAAAAAAAAAA-CAAAAAAAAAA	chr1	62578717	CAAAAAAAAAAAA	CAAAAAAAAAA	1517385	PASS	0	none	0.02517700000000001	0	14	0.02517700000000001
chr1-062578717-CAAAAAAAAAAAA-CAAAAAAAAAAA	chr1	62578717	CAAAAAAAAAAAA	CAAAAAAAAAAA	1517385	PASS	0	none	0.06717900000000002	3	14	0.06717900000000002
chr1-062578717-CAAAAAAAAAAAA-CAAAAAAAAAAAAA	chr1	62578717	CAAAAAAAAAAAA	CAAAAAAAAAAAAA	1517385	PASS	0	none	0.2835449999999999	7	14	0.2835449999999999
chr1-062578717-CAAAAAAAAAAAA-CAAAAAAAAAAAAAA	chr1	62578717	CAAAAAAAAAAAA	CAAAAAAAAAAAAAA	1517385	PASS	0	none	0.15795900000000002	2	14	0.15795900000000002
chr1-062578717-CAAAAAAAAAAAA-CAAAAAAAAAAAAAAA	chr1	62578717	CAAAAAAAAAAAA	CAAAAAAAAAAAAAAA	1517385	PASS	0	none	0.05070500000000001	0	14	0.05070500000000001
chr1-062578717-CAAAAAAAAAAAA-CAAAAAAAAAAAAAAAA	chr1	62578717	CAAAAAAAAAAAA	CAAAAAAAAAAAAAAAA	1517385	PASS	0	none	0.00955799999999999	0	14	0.00955799999999999
chr1-062578717-CAAAAAAAAAAAA-CAAAAAAAAAAAAAAAAA	chr1	62578717	CAAAAAAAAAAAA	CAAAAAAAAAAAAAAAAA	1517385	PASS	0	none	0.00178699999999999	0	14	0.00178699999999999
chr1-062578717-CAAAAAAAAAAAA-CAAAAAAAAAAAAAAAAAA	chr1	62578717	CAAAAAAAAAAAA	CAAAAAAAAAAAAAAAAAA	1517385	PASS	0	none	2.500000000000001e-4	0	14	2.500000000000001e-4
chr1-062578717-CAAAAAAAAAAAA-CAAAAAAAAAAAAAAAAAAA	chr1	62578717	CAAAAAAAAAAAA	CAAAAAAAAAAAAAAAAAAA	1517385	PASS	0	none	8.9e-5	0	14	8.9e-5
chr1-062578717-CAAAAAAAAAAAA-CAAAAAAAAAAAAAAAAAAAA	chr1	62578717	CAAAAAAAAAAAA	CAAAAAAAAAAAAAAAAAAAA	1517385	PASS	0	none	0	0	14	1e-6
chr1-062578717-CAAAAAAAAAAAA-CAAAAAAAAAAAAAAAAAAAAA	chr1	62578717	CAAAAAAAAAAAA	CAAAAAAAAAAAAAAAAAAAAA	1517385	PASS	0	none	0	0	14	1e-6
chr1-062578743-AC-*	chr1	62578743	AC	*	187	VQSRTrancheINDEL95.00to96.00	0	none	0	0	86	1e-6
chr1-062578743-AC-A	chr1	62578743	AC	A	187	VQSRTrancheINDEL95.00to96.00	0	none	5.2999999999999994e-5	0	86	5.2999999999999994e-5
chr1-062578743-AC-CC	chr1	62578743	AC	CC	187	VQSRTrancheINDEL95.00to96.00	0	none	5.2999999999999994e-5	0	86	5.2999999999999994e-5
chr1-062578749-G-*	chr1	62578749	G	*	5383	VQSRTrancheSNP99.80to99.90	0	none	0	0	68	1e-6
chr1-062578749-G-A	chr1	62578749	G	A	5383	VQSRTrancheSNP99.80to99.90	5.356e-5	sas	7.490000000000004e-4	0	68	7.490000000000004e-4
chr1-062578749-G-C	chr1	62578749	G	C	5383	VQSRTrancheSNP99.80to99.90	0	none	0	0	68	1e-6
chr1-062578749-G-T	chr1	62578749	G	T	5383	VQSRTrancheSNP99.80to99.90	0.08664	nfe	0.007676	0	68	0.08664
chr1-062578761-C-A	chr1	62578761	C	A	895	PASS	0.0022818	nfe	0.00134799999999999	0	70	0.0022818
chr1-062578761-C-T	chr1	62578761	C	T	895	PASS	0	none	2.2000000000000003e-5	0	70	2.2000000000000003e-5
chr1-062578793-C-A	chr1	62578793	C	A	1385008	PASS	0	none	0	0	120	1e-6
chr1-062578793-C-T	chr1	62578793	C	T	1385008	PASS	0.17899	nfe	0.12960300000000002	20	120	0.17899
chr1-062578974-CAAAAA-*	chr1	62578974	CAAAAA	*	1275499	ExcessHet	0	none	0.00139899999999999	0	132	0.00139899999999999
chr1-062578974-CAAAAA-AAAAAA	chr1	62578974	CAAAAA	AAAAAA	1275499	ExcessHet	0	none	0.02253100000000002	0	132	0.02253100000000002
chr1-062578974-CAAAAA-C	chr1	62578974	CAAAAA	C	1275499	ExcessHet	0	none	0	0	132	1e-6
chr1-062578974-CAAAAA-CA	chr1	62578974	CAAAAA	CA	1275499	ExcessHet	0	none	4.270000000000005e-4	0	132	4.270000000000005e-4
chr1-062578974-CAAAAA-CAA	chr1	62578974	CAAAAA	CAA	1275499	ExcessHet	0	none	0.004211	0	132	0.004211
chr1-062578974-CAAAAA-CAAA	chr1	62578974	CAAAAA	CAAA	1275499	ExcessHet	0	none	0.045236	3	132	0.045236
chr1-062578974-CAAAAA-CAAAA	chr1	62578974	CAAAAA	CAAAA	1275499	ExcessHet	0	none	0.2649929999999995	53	132	0.2649929999999995
chr1-062578974-CAAAAA-CAAAAAA	chr1	62578974	CAAAAA	CAAAAAA	1275499	ExcessHet	0	none	0.05968800000000002	10	132	0.05968800000000002
chr1-062578974-CAAAAA-CAAAAAAA	chr1	62578974	CAAAAA	CAAAAAAA	1275499	ExcessHet	0	none	0.00184199999999999	0	132	0.00184199999999999
chr1-062578974-CAAAAA-CAAAAAAAA	chr1	62578974	CAAAAA	CAAAAAAAA	1275499	ExcessHet	0	none	1.27e-4	0	132	1.27e-4
chr1-062578974-CAAAAA-CAAAAAAAAAAAA	chr1	62578974	CAAAAA	CAAAAAAAAAAAA	1275499	ExcessHet	0	none	0	0	132	1e-6
chr1-062584927-T-G	chr1	62584927	T	G	3601091	PASS	0.4299	sas	0.3102329999999996	48	134	0.4299
chr1-062586362-C-T	chr1	62586362	C	T	2277	PASS	6.9417e-4	nfe	2.2999999999999995e-4	1	132	6.9417e-4
chr1-062586673-CTA-ATA	chr1	62586673	CTA	ATA	3342093	PASS	0	none	0	0	134	1e-6
chr1-062586673-CTA-C	chr1	62586673	CTA	C	3342093	PASS	0.26089	nfe	0.221189	39	134	0.26089
chr1-062586767-G-A	chr1	62586767	G	A	15858	PASS	0.014191	afr	0.00139899999999999	1	134	0.014191
chr1-062600973-T-C	chr1	62600973	T	C	203613	PASS	0.016251	nfe	0.01194099999999999	2	132	0.016251
chr1-062601033-TTG-T	chr1	62601033	TTG	T	796159.97	PASS	0.034366	nfe	0.02411900000000001	4	132	0.034366
chr1-062602317-G-C	chr1	62602317	G	C	2765	PASS	0.0012867	sas	2.2000000000000003e-5	1	134	0.0012867
chr1-062602475-G-A	chr1	62602475	G	A	5323	PASS	8.8286e-4	amr	2.5100000000000014e-4	1	134	8.8286e-4
chr1-062604346-GTT-ATT	chr1	62604346	GTT	ATT	347839	PASS	0	none	0.006499	2	134	0.006499
chr1-062604346-GTT-CTT	chr1	62604346	GTT	CTT	347839	PASS	0	none	2.2000000000000003e-5	0	134	2.2000000000000003e-5
chr1-062604346-GTT-G	chr1	62604346	GTT	G	347839	PASS	0.038557	afr	0.004186	0	134	0.038557
chr1-062604866-AGTTAATGTG-A	chr1	62604866	AGTTAATGTG	A	10204976.97	PASS	0.43127	sas	0.31579699999999983	48	134	0.43127
chr1-062604868-T-*	chr1	62604868	T	*	33.97	VQSRTrancheINDEL95.00to96.00	0	none	0.31579699999999983	48	134	0.31579699999999983
chr1-062604868-T-TC	chr1	62604868	T	TC	33.97	VQSRTrancheINDEL95.00to96.00	7.2e-7	nfe	0	0	134	1e-6
chr1-062619812-TAA-GAA	chr1	62619812	TAA	GAA	2814933	ExcessHet	0	none	0	0	100	1e-6
chr1-062619812-TAA-T	chr1	62619812	TAA	T	2814933	ExcessHet	0	none	0	0	100	1e-6
chr1-062619812-TAA-TA	chr1	62619812	TAA	TA	2814933	ExcessHet	0	none	0.007813	0	100	0.007813
chr1-062619812-TAA-TAAA	chr1	62619812	TAA	TAAA	2814933	ExcessHet	0	none	0.4623589999999994	53	100	0.4623589999999994
chr1-062619812-TAA-TAAAA	chr1	62619812	TAA	TAAAA	2814933	ExcessHet	0	none	0.036596	4	100	0.036596
chr1-062619812-TAA-TAAAAA	chr1	62619812	TAA	TAAAAA	2814933	ExcessHet	0	none	4.950000000000003e-4	0	100	4.950000000000003e-4
chr1-062619812-TAA-TAAAAAA	chr1	62619812	TAA	TAAAAAA	2814933	ExcessHet	0	none	2.2000000000000003e-5	0	100	2.2000000000000003e-5
chr1-062619812-TAA-TAAAAAAA	chr1	62619812	TAA	TAAAAAAA	2814933	ExcessHet	0	none	0	0	100	1e-6
chr1-062620007-T-C	chr1	62620007	T	C	1431	PASS	2.655e-5	nfe	2.2000000000000003e-5	1	134	2.655e-5
chr1-062624973-GAAAAAAAAAC-G	chr1	62624973	GAAAAAAAAAC	G	24576.97	VQSRTrancheINDEL95.00to96.00	0	none	9e-6	0	26	9e-6
chr1-062624973-GAAAAAAAAAC-GAAAAAAAAAAAC	chr1	62624973	GAAAAAAAAAC	GAAAAAAAAAAAC	24576.97	VQSRTrancheINDEL95.00to96.00	0	none	3.6999999999999985e-5	0	26	3.6999999999999985e-5
chr1-062624973-GAAAAAAAAAC-GAAAAAAAAAAC	chr1	62624973	GAAAAAAAAAC	GAAAAAAAAAAC	24576.97	VQSRTrancheINDEL95.00to96.00	0	none	0.015702	1	26	0.015702
chr1-062624973-GAAAAAAAAAC-GAAAAAAAAC	chr1	62624973	GAAAAAAAAAC	GAAAAAAAAC	24576.97	VQSRTrancheINDEL95.00to96.00	0	none	2.2000000000000003e-5	0	26	2.2000000000000003e-5
chr1-062624983-CA-*	chr1	62624983	CA	*	10214	VQSRTrancheINDEL95.00to96.00	0	none	2.2000000000000003e-5	0	38	2.2000000000000003e-5
chr1-062624983-CA-AA	chr1	62624983	CA	AA	10214	VQSRTrancheINDEL95.00to96.00	0	none	9e-6	0	38	9e-6
chr1-062624983-CA-C	chr1	62624983	CA	C	10214	VQSRTrancheINDEL95.00to96.00	2.5114e-4	nfe	2.2899999999999996e-4	0	38	2.5114e-4
chr1-062624983-CA-CAA	chr1	62624983	CA	CAA	10214	VQSRTrancheINDEL95.00to96.00	0	none	0.006482	2	38	0.006482
chr1-062624983-CA-CAAA	chr1	62624983	CA	CAAA	10214	VQSRTrancheINDEL95.00to96.00	0	none	9e-6	0	38	9e-6
chr1-062624992-A-C	chr1	62624992	A	C	376	PASS	4.931e-5	nfe	2.2000000000000003e-5	1	84	4.931e-5
chr1-062625187-C-*	chr1	62625187	C	*	4276983	PASS	0	none	0	0	134	1e-6
chr1-062625187-C-T	chr1	62625187	C	T	4276983	PASS	0.58212	afr	0.3370839999999999	48	134	0.58212
chr1-062625414-TAA-AAA	chr1	62625414	TAA	AAA	64626	ExcessHet	0	none	3.820000000000003e-4	0	128	3.820000000000003e-4
chr1-062625414-TAA-T	chr1	62625414	TAA	T	64626	ExcessHet	0	none	9e-6	0	128	9e-6
chr1-062625414-TAA-TA	chr1	62625414	TAA	TA	64626	ExcessHet	0	none	0.01285599999999999	2	128	0.01285599999999999
chr1-062625414-TAA-TAAA	chr1	62625414	TAA	TAAA	64626	ExcessHet	0	none	0.01141599999999998	1	128	0.01141599999999998
chr1-062625414-TAA-TAAAA	chr1	62625414	TAA	TAAAA	64626	ExcessHet	0	none	2.2000000000000003e-5	0	128	2.2000000000000003e-5
chr1-062625414-TAA-TAAAAA	chr1	62625414	TAA	TAAAAA	64626	ExcessHet	0	none	0	0	128	1e-6
chr1-062625415-A-*	chr1	62625415	A	*	762	PASS	0	none	0.01290799999999999	2	126	0.01290799999999999
chr1-062625415-A-T	chr1	62625415	A	T	762	PASS	7.898e-5	nfe	9e-6	0	126	7.898e-5
chr1-062631110-C-A	chr1	62631110	C	A	2352039	PASS	0	none	0	0	132	1e-6
chr1-062631110-C-G	chr1	62631110	C	G	2352039	PASS	0.63856	afr	0.32547699999999946	47	132	0.63856
chr1-062631110-C-T	chr1	62631110	C	T	2352039	PASS	0	none	0	0	132	1e-6
chr1-062631184-CAA-C	chr1	62631184	CAA	C	118291.97	ExcessHet	7.26e-6	nfe	4.04e-4	0	100	4.04e-4
chr1-062631184-CAA-CA	chr1	62631184	CAA	CA	118291.97	ExcessHet	0	none	0.06228200000000001	3	100	0.06228200000000001
chr1-062631184-CAA-CAAA	chr1	62631184	CAA	CAAA	118291.97	ExcessHet	0	none	0.04607600000000002	2	100	0.04607600000000002
chr1-062631184-CAA-CAAAA	chr1	62631184	CAA	CAAAA	118291.97	ExcessHet	0	none	4.720000000000004e-4	0	100	4.720000000000004e-4
chr1-062631184-CAA-CAAAAA	chr1	62631184	CAA	CAAAAA	118291.97	ExcessHet	0	none	0	0	100	1e-6
chr1-062631184-CAA-CAAAAAAAAA	chr1	62631184	CAA	CAAAAAAAAA	118291.97	ExcessHet	0	none	9e-6	0	100	9e-6
chr1-062633352-T-*	chr1	62633352	T	*	2346299	PASS	0	none	9e-6	0	130	9e-6
chr1-062633352-T-C	chr1	62633352	T	C	2346299	PASS	0.43074	sas	0.29947899999999983	46	130	0.43074
chr1-062633685-A-AT	chr1	62633685	A	AT	21044	PASS	2.327e-5	afr	1.6699999999999994e-4	0	134	1.6699999999999994e-4
chr1-062633685-A-C	chr1	62633685	A	C	21044	PASS	0.0025982	nfe	0.00147299999999999	1	134	0.0025982
chr1-062633803-T-C	chr1	62633803	T	C	30554	PASS	0.0079977	nfe	0.004133	1	112	0.0079977
chr1-062633906-G-A	chr1	62633906	G	A	977285	PASS	0.64057	afr	0.2592519999999999	11	26	0.64057
chr1-062634374-GTTTT-*	chr1	62634374	GTTTT	*	86263	PASS	0	none	3.6999999999999985e-5	0	0	3.6999999999999985e-5
chr1-062634374-GTTTT-G	chr1	62634374	GTTTT	G	86263	PASS	0	none	9e-6	0	0	9e-6
chr1-062634374-GTTTT-GATTTT	chr1	62634374	GTTTT	GATTTT	86263	PASS	0	none	0.02400600000000001	0	0	0.02400600000000001
chr1-062634374-GTTTT-GATTTTT	chr1	62634374	GTTTT	GATTTTT	86263	PASS	0	none	0.005525	0	0	0.005525
chr1-062634374-GTTTT-GATTTTTT	chr1	62634374	GTTTT	GATTTTTT	86263	PASS	0	none	0.00107999999999999	0	0	0.00107999999999999
chr1-062634374-GTTTT-GATTTTTTT	chr1	62634374	GTTTT	GATTTTTTT	86263	PASS	0	none	2.93e-4	0	0	2.93e-4
chr1-062634374-GTTTT-GATTTTTTTT	chr1	62634374	GTTTT	GATTTTTTTT	86263	PASS	0	none	6.999999999999998e-5	0	0	6.999999999999998e-5
chr1-062634374-GTTTT-GATTTTTTTTT	chr1	62634374	GTTTT	GATTTTTTTTT	86263	PASS	0	none	6.999999999999998e-5	0	0	6.999999999999998e-5
chr1-062634374-GTTTT-GATTTTTTTTTT	chr1	62634374	GTTTT	GATTTTTTTTTT	86263	PASS	0	none	2.2000000000000003e-5	0	0	2.2000000000000003e-5
chr1-062634374-GTTTT-GT	chr1	62634374	GTTTT	GT	86263	PASS	0	none	2.2899999999999996e-4	0	0	2.2899999999999996e-4
chr1-062634374-GTTTT-GTT	chr1	62634374	GTTTT	GTT	86263	PASS	0	none	0.002256	0	0	0.002256
chr1-062634374-GTTTT-GTTT	chr1	62634374	GTTTT	GTTT	86263	PASS	0	none	0.01372699999999999	0	0	0.01372699999999999
chr1-062634374-GTTTT-GTTTTT	chr1	62634374	GTTTT	GTTTTT	86263	PASS	0	none	0.005013	0	0	0.005013
chr1-062634374-GTTTT-GTTTTTT	chr1	62634374	GTTTT	GTTTTTT	86263	PASS	0	none	2.500000000000001e-4	0	0	2.500000000000001e-4
chr1-062634374-GTTTT-GTTTTTTT	chr1	62634374	GTTTT	GTTTTTTT	86263	PASS	0	none	2.2899999999999996e-4	0	0	2.2899999999999996e-4
chr1-062634374-GTTTT-GTTTTTTTT	chr1	62634374	GTTTT	GTTTTTTTT	86263	PASS	0	none	9e-6	0	0	9e-6
chr1-062634374-GTTTT-TTTTT	chr1	62634374	GTTTT	TTTTT	86263	PASS	0	none	2.08e-4	0	0	2.08e-4
chr1-062634375-T-*	chr1	62634375	T	*	92732	PASS	0	none	0.01703000000000001	0	0	0.01703000000000001
chr1-062634375-T-A	chr1	62634375	T	A	92732	PASS	0.065671	nfe	0.067446999999999993	0	0	0.067446999999999993
chr1-062634376-T-*	chr1	62634376	T	*	19157	PASS	0	none	0.002482	0	0	0.002482
chr1-062634376-T-A	chr1	62634376	T	A	19157	PASS	0	none	0.00810599999999999	0	0	0.00810599999999999
chr1-062634376-T-G	chr1	62634376	T	G	19157	PASS	0	none	2.2000000000000003e-5	0	0	2.2000000000000003e-5
chr1-062634394-C-*	chr1	62634394	C	*	713	PASS	0	none	4.940000000000003e-4	0	0	4.940000000000003e-4
chr1-062634394-C-A	chr1	62634394	C	A	713	PASS	0	none	3.6999999999999985e-5	0	0	3.6999999999999985e-5
chr1-062634394-C-G	chr1	62634394	C	G	713	PASS	0	none	6.999999999999998e-5	0	0	6.999999999999998e-5
chr1-062634394-C-T	chr1	62634394	C	T	713	PASS	0	none	1.6699999999999994e-4	0	0	1.6699999999999994e-4
chr1-062635452-G-A	chr1	62635452	G	A	44950	PASS	0.20442	afr	0.02913200000000002	0	0	0.20442
chr1-062635452-G-C	chr1	62635452	G	C	44950	PASS	0	none	0	0	0	1e-6
chr1-062641096-C-A	chr1	62641096	C	A	963356	PASS	0.57977	afr	0.184578	0	0	0.57977
chr1-062647840-C-A	chr1	62647840	C	A	11118796	PASS	0.76251	eas	0.6414370000000007	86	134	0.76251
chr1-062647841-A-G	chr1	62647841	A	G	2609	PASS	3.1615e-4	nfe	3.6999999999999985e-5	1	134	3.1615e-4
chr1-062648018-T-C	chr1	62648018	T	C	17375359	PASS	0.99813	nfe	0.9861490000000002	134	134	0.99813
chr1-062648048-T-C	chr1	62648048	T	C	11724348	PASS	0.76219	eas	0.6419520000000007	86	134	0.76219
chr1-062653585-T-C	chr1	62653585	T	C	1315252	PASS	0.16907	nfe	0.126814	20	130	0.16907
chr1-062653674-T-C	chr1	62653674	T	C	18238	PASS	0.0016108	nfe	7.270000000000004e-4	1	134	0.0016108
chr1-062654122-T-C	chr1	62654122	T	C	736	PASS	0	none	0	1	134	1e-6
chr1-062654251-A-G	chr1	62654251	A	G	17674	PASS	0.0063223	mid	0.00127799999999999	1	134	0.0063223
chr1-062654301-T-C	chr1	62654301	T	C	364	PASS	0	none	0	1	134	1e-6
chr1-062663158-C-*	chr1	62663158	C	*	398	VQSRTrancheSNP99.80to99.90	0	none	3.6999999999999985e-5	0	124	3.6999999999999985e-5
chr1-062663158-C-A	chr1	62663158	C	A	398	VQSRTrancheSNP99.80to99.90	1.0415e-4	nfe	4.270000000000005e-4	0	124	4.270000000000005e-4
chr1-062663165-GAAA-*	chr1	62663165	GAAA	*	971133	ExcessHet	0	none	1.0799999999999996e-4	0	116	1.0799999999999996e-4
chr1-062663165-GAAA-AAAA	chr1	62663165	GAAA	AAAA	971133	ExcessHet	0	none	0.003016	0	116	0.003016
chr1-062663165-GAAA-G	chr1	62663165	GAAA	G	971133	ExcessHet	2.668e-5	eas	8.9e-5	0	116	8.9e-5
chr1-062663165-GAAA-GA	chr1	62663165	GAAA	GA	971133	ExcessHet	0	none	0.002664	0	116	0.002664
chr1-062663165-GAAA-GAA	chr1	62663165	GAAA	GAA	971133	ExcessHet	0	none	0.03371300000000002	1	116	0.03371300000000002
chr1-062663165-GAAA-GAAAA	chr1	62663165	GAAA	GAAAA	971133	ExcessHet	0	none	0.29472199999999965	53	116	0.29472199999999965
chr1-062663165-GAAA-GAAAAA	chr1	62663165	GAAA	GAAAAA	971133	ExcessHet	0	none	0.018638	2	116	0.018638
chr1-062663165-GAAA-GAAAAAA	chr1	62663165	GAAA	GAAAAAA	971133	ExcessHet	0	none	0.00108399999999999	0	116	0.00108399999999999
chr1-062663165-GAAA-GAAAAAAA	chr1	62663165	GAAA	GAAAAAAA	971133	ExcessHet	0	none	9e-6	0	116	9e-6
chr1-062663165-GAAA-TAAA	chr1	62663165	GAAA	TAAA	971133	ExcessHet	0	none	7.500000000000004e-4	0	116	7.500000000000004e-4
chr1-062663167-A-*	chr1	62663167	A	*	5654	VQSRTrancheINDEL95.00to96.00	0	none	0.002841	0	132	0.002841
chr1-062663167-A-AG	chr1	62663167	A	AG	5654	VQSRTrancheINDEL95.00to96.00	0	none	0	0	132	1e-6
chr1-062663167-A-G	chr1	62663167	A	G	5654	VQSRTrancheINDEL95.00to96.00	9.0898e-4	afr	2.7300000000000035e-4	0	132	9.0898e-4
chr1-062663167-A-T	chr1	62663167	A	T	5654	VQSRTrancheINDEL95.00to96.00	0	none	0	0	132	1e-6
chr1-062688121-C-G	chr1	62688121	C	G	75	PASS	3.9e-6	nfe	9e-6	0	2	9e-6
chr1-062688121-C-T	chr1	62688121	C	T	75	PASS	3.8e-7	nfe	0	0	2	1e-6
chr1-062688189-GGGCGGCGGCGGCGGCGCGCCCCACGCCGGATATTTACCTGCTGATCTTCTGGGCGAAGGCGCGGCGCTCGGCCATGGCTGCTGCGGCGACGGCGACGGC-*	chr1	62688189	GGGCGGCGGCGGCGGCGCGCCCCACGCCGGATATTTACCTGCTGATCTTCTGGGCGAAGGCGCGGCGCTCGGCCATGGCTGCTGCGGCGACGGCGACGGC	*	27439	PASS	0	none	2.2000000000000003e-5	0	12	2.2000000000000003e-5
chr1-062688189-GGGCGGCGGCGGCGGCGCGCCCCACGCCGGATATTTACCTGCTGATCTTCTGGGCGAAGGCGCGGCGCTCGGCCATGGCTGCTGCGGCGACGGCGACGGC-AGGCGGCGGCGGCGGCGCGCCCCACGCCGGATATTTACCTGCTGATCTTCTGGGCGAAGGCGCGGCGCTCGGCCATGGCTGCTGCGGCGACGGCGACGGC	chr1	62688189	GGGCGGCGGCGGCGGCGCGCCCCACGCCGGATATTTACCTGCTGATCTTCTGGGCGAAGGCGCGGCGCTCGGCCATGGCTGCTGCGGCGACGGCGACGGC	AGGCGGCGGCGGCGGCGCGCCCCACGCCGGATATTTACCTGCTGATCTTCTGGGCGAAGGCGCGGCGCTCGGCCATGGCTGCTGCGGCGACGGCGACGGC	27439	PASS	0	none	0	0	12	1e-6
chr1-062688189-GGGCGGCGGCGGCGGCGCGCCCCACGCCGGATATTTACCTGCTGATCTTCTGGGCGAAGGCGCGGCGCTCGGCCATGGCTGCTGCGGCGACGGCGACGGC-CGGCGGCGGCGGCGGCGCGCCCCACGCCGGATATTTACCTGCTGATCTTCTGGGCGAAGGCGCGGCGCTCGGCCATGGCTGCTGCGGCGACGGCGACGGC	chr1	62688189	GGGCGGCGGCGGCGGCGCGCCCCACGCCGGATATTTACCTGCTGATCTTCTGGGCGAAGGCGCGGCGCTCGGCCATGGCTGCTGCGGCGACGGCGACGGC	CGGCGGCGGCGGCGGCGCGCCCCACGCCGGATATTTACCTGCTGATCTTCTGGGCGAAGGCGCGGCGCTCGGCCATGGCTGCTGCGGCGACGGCGACGGC	27439	PASS	0	none	9e-6	0	12	9e-6
chr1-062688189-GGGCGGCGGCGGCGGCGCGCCCCACGCCGGATATTTACCTGCTGATCTTCTGGGCGAAGGCGCGGCGCTCGGCCATGGCTGCTGCGGCGACGGCGACGGC-G	chr1	62688189	GGGCGGCGGCGGCGGCGCGCCCCACGCCGGATATTTACCTGCTGATCTTCTGGGCGAAGGCGCGGCGCTCGGCCATGGCTGCTGCGGCGACGGCGACGGC	G	27439	PASS	0	none	3.6999999999999985e-5	0	12	3.6999999999999985e-5
chr1-062688189-GGGCGGCGGCGGCGGCGCGCCCCACGCCGGATATTTACCTGCTGATCTTCTGGGCGAAGGCGCGGCGCTCGGCCATGGCTGCTGCGGCGACGGCGACGGC-GGGC	chr1	62688189	GGGCGGCGGCGGCGGCGCGCCCCACGCCGGATATTTACCTGCTGATCTTCTGGGCGAAGGCGCGGCGCTCGGCCATGGCTGCTGCGGCGACGGCGACGGC	GGGC	27439	PASS	0	none	0	1	12	1e-6
chr1-062688189-GGGCGGCGGCGGCGGCGCGCCCCACGCCGGATATTTACCTGCTGATCTTCTGGGCGAAGGCGCGGCGCTCGGCCATGGCTGCTGCGGCGACGGCGACGGC-GGGCGGCGGCGGCGCGCCCCACGCCGGATATTTACCTGCTGATCTTCTGGGCGAAGGCGCGGCGCTCGGCCATGGCTGCTGCGGCGACGGCGACGGC	chr1	62688189	GGGCGGCGGCGGCGGCGCGCCCCACGCCGGATATTTACCTGCTGATCTTCTGGGCGAAGGCGCGGCGCTCGGCCATGGCTGCTGCGGCGACGGCGACGGC	GGGCGGCGGCGGCGCGCCCCACGCCGGATATTTACCTGCTGATCTTCTGGGCGAAGGCGCGGCGCTCGGCCATGGCTGCTGCGGCGACGGCGACGGC	27439	PASS	0	none	0.006246	0	12	0.006246
chr1-062688189-GGGCGGCGGCGGCGGCGCGCCCCACGCCGGATATTTACCTGCTGATCTTCTGGGCGAAGGCGCGGCGCTCGGCCATGGCTGCTGCGGCGACGGCGACGGC-GGGCGGCGGCGGCGGCGGCGCGCCCCACGCCGGATATTTACCTGCTGATCTTCTGGGCGAAGGCGCGGCGCTCGGCCATGGCTGCTGCGGCGACGGCGACGGC	chr1	62688189	GGGCGGCGGCGGCGGCGCGCCCCACGCCGGATATTTACCTGCTGATCTTCTGGGCGAAGGCGCGGCGCTCGGCCATGGCTGCTGCGGCGACGGCGACGGC	GGGCGGCGGCGGCGGCGGCGCGCCCCACGCCGGATATTTACCTGCTGATCTTCTGGGCGAAGGCGCGGCGCTCGGCCATGGCTGCTGCGGCGACGGCGACGGC	27439	PASS	0	none	0.00100899999999999	0	12	0.00100899999999999
chr1-062688191-GCGGCGGCGGCGGCGCGCCCCACGCCGGATATTTACCTGCTGATCTTCTGGGCGAAGGCGCGGCGCTCGGCCATGGCTGCTGCGGCGACGGCGA-*	chr1	62688191	GCGGCGGCGGCGGCGCGCCCCACGCCGGATATTTACCTGCTGATCTTCTGGGCGAAGGCGCGGCGCTCGGCCATGGCTGCTGCGGCGACGGCGA	*	416	PASS	0	none	0.006374	1	10	0.006374
chr1-062688191-GCGGCGGCGGCGGCGCGCCCCACGCCGGATATTTACCTGCTGATCTTCTGGGCGAAGGCGCGGCGCTCGGCCATGGCTGCTGCGGCGACGGCGA-ACGGCGGCGGCGGCGCGCCCCACGCCGGATATTTACCTGCTGATCTTCTGGGCGAAGGCGCGGCGCTCGGCCATGGCTGCTGCGGCGACGGCGA	chr1	62688191	GCGGCGGCGGCGGCGCGCCCCACGCCGGATATTTACCTGCTGATCTTCTGGGCGAAGGCGCGGCGCTCGGCCATGGCTGCTGCGGCGACGGCGA	ACGGCGGCGGCGGCGCGCCCCACGCCGGATATTTACCTGCTGATCTTCTGGGCGAAGGCGCGGCGCTCGGCCATGGCTGCTGCGGCGACGGCGA	416	PASS	0	none	2.2000000000000003e-5	0	10	2.2000000000000003e-5
chr1-062688191-GCGGCGGCGGCGGCGCGCCCCACGCCGGATATTTACCTGCTGATCTTCTGGGCGAAGGCGCGGCGCTCGGCCATGGCTGCTGCGGCGACGGCGA-CCGGCGGCGGCGGCGCGCCCCACGCCGGATATTTACCTGCTGATCTTCTGGGCGAAGGCGCGGCGCTCGGCCATGGCTGCTGCGGCGACGGCGA	chr1	62688191	GCGGCGGCGGCGGCGCGCCCCACGCCGGATATTTACCTGCTGATCTTCTGGGCGAAGGCGCGGCGCTCGGCCATGGCTGCTGCGGCGACGGCGA	CCGGCGGCGGCGGCGCGCCCCACGCCGGATATTTACCTGCTGATCTTCTGGGCGAAGGCGCGGCGCTCGGCCATGGCTGCTGCGGCGACGGCGA	416	PASS	0	none	2.2000000000000003e-5	0	10	2.2000000000000003e-5
chr1-062688191-GCGGCGGCGGCGGCGCGCCCCACGCCGGATATTTACCTGCTGATCTTCTGGGCGAAGGCGCGGCGCTCGGCCATGGCTGCTGCGGCGACGGCGA-G	chr1	62688191	GCGGCGGCGGCGGCGCGCCCCACGCCGGATATTTACCTGCTGATCTTCTGGGCGAAGGCGCGGCGCTCGGCCATGGCTGCTGCGGCGACGGCGA	G	416	PASS	3.4e-7	nfe	2.2000000000000003e-5	0	10	2.2000000000000003e-5
chr1-062688192-C-*	chr1	62688192	C	*	46	PASS	0	none	0.006451	1	8	0.006451
chr1-062688192-C-A	chr1	62688192	C	A	46	PASS	1.472e-5	afr	0	0	8	1.472e-5
chr1-062688192-C-T	chr1	62688192	C	T	46	PASS	0	none	9e-6	0	8	9e-6
chr1-062688193-G-*	chr1	62688193	G	*	79	PASS	0	none	1.0699999999999996e-4	1	12	1.0699999999999996e-4
chr1-062688193-G-A	chr1	62688193	G	A	79	PASS	0	none	5.2999999999999994e-5	0	12	5.2999999999999994e-5
chr1-062688193-G-T	chr1	62688193	G	T	79	PASS	0	none	0	0	12	1e-6
chr1-062688195-C-*	chr1	62688195	C	*	484653	PASS	0	none	1.0699999999999996e-4	1	12	1.0699999999999996e-4
chr1-062688195-C-G	chr1	62688195	C	G	484653	PASS	0.1216	amr	0.06418700000000002	1	12	0.1216
chr1-062688195-C-T	chr1	62688195	C	T	484653	PASS	2.2e-6	nfe	1.27e-4	0	12	1.27e-4
chr1-062688197-GCGGCGGCGCGCCCCACGCCGGATATTTACCTGCTGATCTTCTGGGCGAAGGCGCGGCGCTCGGCCATGGCTGCTGCGGCGACGGCGA-*	chr1	62688197	GCGGCGGCGCGCCCCACGCCGGATATTTACCTGCTGATCTTCTGGGCGAAGGCGCGGCGCTCGGCCATGGCTGCTGCGGCGACGGCGA	*	286	PASS	0	none	1.0699999999999996e-4	1	8	1.0699999999999996e-4
chr1-062688197-GCGGCGGCGCGCCCCACGCCGGATATTTACCTGCTGATCTTCTGGGCGAAGGCGCGGCGCTCGGCCATGGCTGCTGCGGCGACGGCGA-ACGGCGGCGCGCCCCACGCCGGATATTTACCTGCTGATCTTCTGGGCGAAGGCGCGGCGCTCGGCCATGGCTGCTGCGGCGACGGCGA	chr1	62688197	GCGGCGGCGCGCCCCACGCCGGATATTTACCTGCTGATCTTCTGGGCGAAGGCGCGGCGCTCGGCCATGGCTGCTGCGGCGACGGCGA	ACGGCGGCGCGCCCCACGCCGGATATTTACCTGCTGATCTTCTGGGCGAAGGCGCGGCGCTCGGCCATGGCTGCTGCGGCGACGGCGA	286	PASS	0	none	9e-6	0	8	9e-6
chr1-062688197-GCGGCGGCGCGCCCCACGCCGGATATTTACCTGCTGATCTTCTGGGCGAAGGCGCGGCGCTCGGCCATGGCTGCTGCGGCGACGGCGA-CCGGCGGCGCGCCCCACGCCGGATATTTACCTGCTGATCTTCTGGGCGAAGGCGCGGCGCTCGGCCATGGCTGCTGCGGCGACGGCGA	chr1	62688197	GCGGCGGCGCGCCCCACGCCGGATATTTACCTGCTGATCTTCTGGGCGAAGGCGCGGCGCTCGGCCATGGCTGCTGCGGCGACGGCGA	CCGGCGGCGCGCCCCACGCCGGATATTTACCTGCTGATCTTCTGGGCGAAGGCGCGGCGCTCGGCCATGGCTGCTGCGGCGACGGCGA	286	PASS	0	none	0	0	8	1e-6
chr1-062688197-GCGGCGGCGCGCCCCACGCCGGATATTTACCTGCTGATCTTCTGGGCGAAGGCGCGGCGCTCGGCCATGGCTGCTGCGGCGACGGCGA-G	chr1	62688197	GCGGCGGCGCGCCCCACGCCGGATATTTACCTGCTGATCTTCTGGGCGAAGGCGCGGCGCTCGGCCATGGCTGCTGCGGCGACGGCGA	G	286	PASS	0	none	0	0	8	1e-6
chr1-062688197-GCGGCGGCGCGCCCCACGCCGGATATTTACCTGCTGATCTTCTGGGCGAAGGCGCGGCGCTCGGCCATGGCTGCTGCGGCGACGGCGA-TCGGCGGCGCGCCCCACGCCGGATATTTACCTGCTGATCTTCTGGGCGAAGGCGCGGCGCTCGGCCATGGCTGCTGCGGCGACGGCGA	chr1	62688197	GCGGCGGCGCGCCCCACGCCGGATATTTACCTGCTGATCTTCTGGGCGAAGGCGCGGCGCTCGGCCATGGCTGCTGCGGCGACGGCGA	TCGGCGGCGCGCCCCACGCCGGATATTTACCTGCTGATCTTCTGGGCGAAGGCGCGGCGCTCGGCCATGGCTGCTGCGGCGACGGCGA	286	PASS	0	none	3.6999999999999985e-5	0	8	3.6999999999999985e-5
chr1-062688198-C-*	chr1	62688198	C	*	238	PASS	0	none	1.27e-4	1	10	1.27e-4
chr1-062688198-C-T	chr1	62688198	C	T	238	PASS	0	none	1.27e-4	0	10	1.27e-4
chr1-062688199-GGCGGCGCGCCCCACGCCGGATATTTACCTGCTGATCTTCTGGGCGAAGGCGCGGCGCTCGGCCATGGCTGCTGCGGCGACGGCGACGGCGGCGGCGGCT-*	chr1	62688199	GGCGGCGCGCCCCACGCCGGATATTTACCTGCTGATCTTCTGGGCGAAGGCGCGGCGCTCGGCCATGGCTGCTGCGGCGACGGCGACGGCGGCGGCGGCT	*	90	PASS	0	none	1.27e-4	1	12	1.27e-4
chr1-062688199-GGCGGCGCGCCCCACGCCGGATATTTACCTGCTGATCTTCTGGGCGAAGGCGCGGCGCTCGGCCATGGCTGCTGCGGCGACGGCGACGGCGGCGGCGGCT-AGCGGCGCGCCCCACGCCGGATATTTACCTGCTGATCTTCTGGGCGAAGGCGCGGCGCTCGGCCATGGCTGCTGCGGCGACGGCGACGGCGGCGGCGGCT	chr1	62688199	GGCGGCGCGCCCCACGCCGGATATTTACCTGCTGATCTTCTGGGCGAAGGCGCGGCGCTCGGCCATGGCTGCTGCGGCGACGGCGACGGCGGCGGCGGCT	AGCGGCGCGCCCCACGCCGGATATTTACCTGCTGATCTTCTGGGCGAAGGCGCGGCGCTCGGCCATGGCTGCTGCGGCGACGGCGACGGCGGCGGCGGCT	90	PASS	0	none	2.2000000000000003e-5	0	12	2.2000000000000003e-5
chr1-062688199-GGCGGCGCGCCCCACGCCGGATATTTACCTGCTGATCTTCTGGGCGAAGGCGCGGCGCTCGGCCATGGCTGCTGCGGCGACGGCGACGGCGGCGGCGGCT-G	chr1	62688199	GGCGGCGCGCCCCACGCCGGATATTTACCTGCTGATCTTCTGGGCGAAGGCGCGGCGCTCGGCCATGGCTGCTGCGGCGACGGCGACGGCGGCGGCGGCT	G	90	PASS	0	none	0	0	12	1e-6
chr1-062688200-GCGGCGCGCCCCACGCCGGATATTTACCTGCTGATCTTCTGGGCGAAGGCGCGGCGCTCGGCCATGGCTGCTGCGGCGACGGCGA-*	chr1	62688200	GCGGCGCGCCCCACGCCGGATATTTACCTGCTGATCTTCTGGGCGAAGGCGCGGCGCTCGGCCATGGCTGCTGCGGCGACGGCGA	*	178	PASS	0	none	1.47e-4	1	12	1.47e-4
chr1-062688200-GCGGCGCGCCCCACGCCGGATATTTACCTGCTGATCTTCTGGGCGAAGGCGCGGCGCTCGGCCATGGCTGCTGCGGCGACGGCGA-ACGGCGCGCCCCACGCCGGATATTTACCTGCTGATCTTCTGGGCGAAGGCGCGGCGCTCGGCCATGGCTGCTGCGGCGACGGCGA	chr1	62688200	GCGGCGCGCCCCACGCCGGATATTTACCTGCTGATCTTCTGGGCGAAGGCGCGGCGCTCGGCCATGGCTGCTGCGGCGACGGCGA	ACGGCGCGCCCCACGCCGGATATTTACCTGCTGATCTTCTGGGCGAAGGCGCGGCGCTCGGCCATGGCTGCTGCGGCGACGGCGA	178	PASS	0	none	0	0	12	1e-6
chr1-062688200-GCGGCGCGCCCCACGCCGGATATTTACCTGCTGATCTTCTGGGCGAAGGCGCGGCGCTCGGCCATGGCTGCTGCGGCGACGGCGA-G	chr1	62688200	GCGGCGCGCCCCACGCCGGATATTTACCTGCTGATCTTCTGGGCGAAGGCGCGGCGCTCGGCCATGGCTGCTGCGGCGACGGCGA	G	178	PASS	0	none	0	0	12	1e-6
chr1-062688200-GCGGCGCGCCCCACGCCGGATATTTACCTGCTGATCTTCTGGGCGAAGGCGCGGCGCTCGGCCATGGCTGCTGCGGCGACGGCGA-GCGGCGA	chr1	62688200	GCGGCGCGCCCCACGCCGGATATTTACCTGCTGATCTTCTGGGCGAAGGCGCGGCGCTCGGCCATGGCTGCTGCGGCGACGGCGA	GCGGCGA	178	PASS	0	none	0	0	12	1e-6
chr1-062688200-GCGGCGCGCCCCACGCCGGATATTTACCTGCTGATCTTCTGGGCGAAGGCGCGGCGCTCGGCCATGGCTGCTGCGGCGACGGCGA-TCGGCGCGCCCCACGCCGGATATTTACCTGCTGATCTTCTGGGCGAAGGCGCGGCGCTCGGCCATGGCTGCTGCGGCGACGGCGA	chr1	62688200	GCGGCGCGCCCCACGCCGGATATTTACCTGCTGATCTTCTGGGCGAAGGCGCGGCGCTCGGCCATGGCTGCTGCGGCGACGGCGA	TCGGCGCGCCCCACGCCGGATATTTACCTGCTGATCTTCTGGGCGAAGGCGCGGCGCTCGGCCATGGCTGCTGCGGCGACGGCGA	178	PASS	0	none	9e-6	0	12	9e-6
chr1-062688201-CG-*	chr1	62688201	CG	*	1017	VQSRTrancheINDEL95.00to96.00	0	none	1.87e-4	1	12	1.87e-4
chr1-062688201-CG-AG	chr1	62688201	CG	AG	1017	VQSRTrancheINDEL95.00to96.00	0	none	3.6999999999999985e-5	0	12	3.6999999999999985e-5
chr1-062688201-CG-C	chr1	62688201	CG	C	1017	VQSRTrancheINDEL95.00to96.00	2.381e-5	sas	1.47e-4	0	12	1.47e-4
chr1-062688201-CG-TG	chr1	62688201	CG	TG	1017	VQSRTrancheINDEL95.00to96.00	0	none	3.810000000000003e-4	0	12	3.810000000000003e-4
chr1-062688202-G-*	chr1	62688202	G	*	61	PASS	0	none	4.0400000000000006e-4	1	12	4.0400000000000006e-4
chr1-062688202-G-A	chr1	62688202	G	A	61	PASS	3.4e-7	nfe	9e-6	0	12	9e-6
chr1-062688202-G-T	chr1	62688202	G	T	61	PASS	0	none	9e-6	0	12	9e-6
chr1-062688203-GCGCGCCCCACGCCGGATATTTACCTGCTGATCTTCTGGGCGAAGGCGCGGCGCTCGGCCATGGCTGCTGCGGCGACGGCGA-*	chr1	62688203	GCGCGCCCCACGCCGGATATTTACCTGCTGATCTTCTGGGCGAAGGCGCGGCGCTCGGCCATGGCTGCTGCGGCGACGGCGA	*	543	VQSRTrancheINDEL95.00to96.00	0	none	1.87e-4	1	12	1.87e-4
chr1-062688203-GCGCGCCCCACGCCGGATATTTACCTGCTGATCTTCTGGGCGAAGGCGCGGCGCTCGGCCATGGCTGCTGCGGCGACGGCGA-ACGCGCCCCACGCCGGATATTTACCTGCTGATCTTCTGGGCGAAGGCGCGGCGCTCGGCCATGGCTGCTGCGGCGACGGCGA	chr1	62688203	GCGCGCCCCACGCCGGATATTTACCTGCTGATCTTCTGGGCGAAGGCGCGGCGCTCGGCCATGGCTGCTGCGGCGACGGCGA	ACGCGCCCCACGCCGGATATTTACCTGCTGATCTTCTGGGCGAAGGCGCGGCGCTCGGCCATGGCTGCTGCGGCGACGGCGA	543	VQSRTrancheINDEL95.00to96.00	0	none	2.93e-4	0	12	2.93e-4
chr1-062688203-GCGCGCCCCACGCCGGATATTTACCTGCTGATCTTCTGGGCGAAGGCGCGGCGCTCGGCCATGGCTGCTGCGGCGACGGCGA-G	chr1	62688203	GCGCGCCCCACGCCGGATATTTACCTGCTGATCTTCTGGGCGAAGGCGCGGCGCTCGGCCATGGCTGCTGCGGCGACGGCGA	G	543	VQSRTrancheINDEL95.00to96.00	0	none	0	0	12	1e-6
chr1-062688203-GCGCGCCCCACGCCGGATATTTACCTGCTGATCTTCTGGGCGAAGGCGCGGCGCTCGGCCATGGCTGCTGCGGCGACGGCGA-GGCCGGATATTTACCTGCTGATCTTCTGGGCGAAGGCGCGGCGCTCGGCCATGGCTGCTGCGGCGACGGCGA	chr1	62688203	GCGCGCCCCACGCCGGATATTTACCTGCTGATCTTCTGGGCGAAGGCGCGGCGCTCGGCCATGGCTGCTGCGGCGACGGCGA	GGCCGGATATTTACCTGCTGATCTTCTGGGCGAAGGCGCGGCGCTCGGCCATGGCTGCTGCGGCGACGGCGA	543	VQSRTrancheINDEL95.00to96.00	0	none	0	0	12	1e-6
chr1-062688204-C-*	chr1	62688204	C	*	209	PASS	0	none	2.2899999999999996e-4	1	12	2.2899999999999996e-4
chr1-062688204-C-A	chr1	62688204	C	A	209	PASS	0	none	3.6999999999999985e-5	0	12	3.6999999999999985e-5
chr1-062688204-C-T	chr1	62688204	C	T	209	PASS	0	none	8.9e-5	0	12	8.9e-5
chr1-062688205-GC-*	chr1	62688205	GC	*	187	VQSRTrancheINDEL95.00to96.00	0	none	2.2899999999999996e-4	1	10	2.2899999999999996e-4
chr1-062688205-GC-AC	chr1	62688205	GC	AC	187	VQSRTrancheINDEL95.00to96.00	0	none	1.27e-4	0	10	1.27e-4
chr1-062688205-GC-G	chr1	62688205	GC	G	187	VQSRTrancheINDEL95.00to96.00	0	none	0	0	10	1e-6
chr1-062688206-C-*	chr1	62688206	C	*	80	PASS	0	none	2.500000000000001e-4	1	12	2.500000000000001e-4
chr1-062688206-C-G	chr1	62688206	C	G	80	PASS	0	none	0	0	12	1e-6
chr1-062688206-C-T	chr1	62688206	C	T	80	PASS	0	none	3.6999999999999985e-5	0	12	3.6999999999999985e-5
chr1-062688207-GC-*	chr1	62688207	GC	*	151	VQSRTrancheINDEL95.00to96.00	0	none	2.2899999999999996e-4	1	10	2.2899999999999996e-4
chr1-062688207-GC-AC	chr1	62688207	GC	AC	151	VQSRTrancheINDEL95.00to96.00	0	none	3.6999999999999985e-5	0	10	3.6999999999999985e-5
chr1-062688207-GC-CC	chr1	62688207	GC	CC	151	VQSRTrancheINDEL95.00to96.00	0	none	0	0	10	1e-6
chr1-062688207-GC-G	chr1	62688207	GC	G	151	VQSRTrancheINDEL95.00to96.00	0	none	9e-6	0	10	9e-6
chr1-062688207-GC-GCC	chr1	62688207	GC	GCC	151	VQSRTrancheINDEL95.00to96.00	0	none	0	0	10	1e-6
chr1-062688207-GC-TC	chr1	62688207	GC	TC	151	VQSRTrancheINDEL95.00to96.00	0	none	0	0	10	1e-6
chr1-062688210-C-*	chr1	62688210	C	*	63	PASS	0	none	2.2899999999999996e-4	1	10	2.2899999999999996e-4
chr1-062688210-C-A	chr1	62688210	C	A	63	PASS	0	none	0	0	10	1e-6
chr1-062688210-C-T	chr1	62688210	C	T	63	PASS	0	none	9e-6	0	10	9e-6
chr1-062688213-C-*	chr1	62688213	C	*	42	PASS	0	none	2.2899999999999996e-4	1	12	2.2899999999999996e-4
chr1-062688213-C-A	chr1	62688213	C	A	42	PASS	0	none	9e-6	0	12	9e-6
chr1-062688213-C-T	chr1	62688213	C	T	42	PASS	0	none	9e-6	0	12	9e-6
chr1-062688214-G-*	chr1	62688214	G	*	33	PASS	0	none	2.08e-4	1	10	2.08e-4
chr1-062688214-G-A	chr1	62688214	G	A	33	PASS	0	none	0	0	10	1e-6
chr1-062688215-C-*	chr1	62688215	C	*	3195	PASS	0	none	2.08e-4	1	12	2.08e-4
chr1-062688215-C-G	chr1	62688215	C	G	3195	PASS	0.003237	eas	2.500000000000001e-4	0	12	0.003237
chr1-062688216-C-*	chr1	62688216	C	*	94	PASS	0	none	2.08e-4	1	14	2.08e-4
chr1-062688216-C-A	chr1	62688216	C	A	94	PASS	0	none	3.6999999999999985e-5	0	14	3.6999999999999985e-5
chr1-062688216-C-T	chr1	62688216	C	T	94	PASS	0	none	0	0	14	1e-6
chr1-062688217-G-*	chr1	62688217	G	*	103	PASS	0	none	2.08e-4	1	12	2.08e-4
chr1-062688217-G-A	chr1	62688217	G	A	103	PASS	0	none	3.6999999999999985e-5	0	12	3.6999999999999985e-5
chr1-062688217-G-T	chr1	62688217	G	T	103	PASS	0	none	0	0	12	1e-6
chr1-062688220-T-*	chr1	62688220	T	*	41	PASS	0	none	2.08e-4	1	6	2.08e-4
chr1-062688220-T-C	chr1	62688220	T	C	41	PASS	0	none	2.2000000000000003e-5	0	6	2.2000000000000003e-5
chr1-062688220-T-G	chr1	62688220	T	G	41	PASS	0	none	0	0	6	1e-6
chr1-062688221-ATT-*	chr1	62688221	ATT	*	99	VQSRTrancheINDEL95.00to96.00	0	none	2.08e-4	1	6	2.08e-4
chr1-062688221-ATT-A	chr1	62688221	ATT	A	99	VQSRTrancheINDEL95.00to96.00	0	none	0	0	6	1e-6
chr1-062688221-ATT-AT	chr1	62688221	ATT	AT	99	VQSRTrancheINDEL95.00to96.00	0	none	0	0	6	1e-6
chr1-062688221-ATT-GTT	chr1	62688221	ATT	GTT	99	VQSRTrancheINDEL95.00to96.00	0	none	0	0	6	1e-6
chr1-062688225-A-*	chr1	62688225	A	*	38	PASS	0	none	2.08e-4	1	8	2.08e-4
chr1-062688225-A-G	chr1	62688225	A	G	38	PASS	0	none	9e-6	0	8	9e-6
chr1-062688226-CCTG-*	chr1	62688226	CCTG	*	743	VQSRTrancheINDEL96.00to97.00	0	none	2.08e-4	1	10	2.08e-4
chr1-062688226-CCTG-C	chr1	62688226	CCTG	C	743	VQSRTrancheINDEL96.00to97.00	1.574e-5	amr	9e-6	0	10	1.574e-5
chr1-062688226-CCTG-TCTG	chr1	62688226	CCTG	TCTG	743	VQSRTrancheINDEL96.00to97.00	0	none	9e-6	0	10	9e-6
chr1-062688227-C-*	chr1	62688227	C	*	47	PASS	0	none	2.500000000000001e-4	1	8	2.500000000000001e-4
chr1-062688227-C-A	chr1	62688227	C	A	47	PASS	0	none	9e-6	0	8	9e-6
chr1-062688228-TG-*	chr1	62688228	TG	*	180	PASS	0	none	2.500000000000001e-4	1	8	2.500000000000001e-4
chr1-062688228-TG-CG	chr1	62688228	TG	CG	180	PASS	0	none	2.2000000000000003e-5	0	8	2.2000000000000003e-5
chr1-062688228-TG-GG	chr1	62688228	TG	GG	180	PASS	0	none	0	0	8	1e-6
chr1-062688228-TG-T	chr1	62688228	TG	T	180	PASS	0	none	2.2000000000000003e-5	0	8	2.2000000000000003e-5
chr1-062688234-T-*	chr1	62688234	T	*	72	PASS	0	none	2.08e-4	1	8	2.08e-4
chr1-062688234-T-C	chr1	62688234	T	C	72	PASS	0	none	6.999999999999998e-5	0	8	6.999999999999998e-5
chr1-062688237-T-*	chr1	62688237	T	*	81	PASS	0	none	2.08e-4	1	8	2.08e-4
chr1-062688237-T-A	chr1	62688237	T	A	81	PASS	0	none	0	0	8	1e-6
chr1-062688237-T-C	chr1	62688237	T	C	81	PASS	0	none	3.6999999999999985e-5	0	8	3.6999999999999985e-5
chr1-062688239-TG-*	chr1	62688239	TG	*	70	VQSRTrancheINDEL95.00to96.00	0	none	2.08e-4	1	6	2.08e-4
chr1-062688239-TG-CG	chr1	62688239	TG	CG	70	VQSRTrancheINDEL95.00to96.00	0	none	9e-6	0	6	9e-6
chr1-062688239-TG-T	chr1	62688239	TG	T	70	VQSRTrancheINDEL95.00to96.00	0	none	0	0	6	1e-6
chr1-062688242-G-*	chr1	62688242	G	*	50	PASS	0	none	2.08e-4	1	10	2.08e-4
chr1-062688242-G-A	chr1	62688242	G	A	50	PASS	0	none	0	0	10	1e-6
chr1-062688242-G-C	chr1	62688242	G	C	50	PASS	0	none	9e-6	0	10	9e-6
chr1-062688243-C-*	chr1	62688243	C	*	68	PASS	0	none	2.08e-4	1	10	2.08e-4
chr1-062688243-C-A	chr1	62688243	C	A	68	PASS	0	none	0	0	10	1e-6
chr1-062688243-C-G	chr1	62688243	C	G	68	PASS	0	none	9e-6	0	10	9e-6
chr1-062688244-GA-*	chr1	62688244	GA	*	49	VQSRTrancheINDEL95.00to96.00	0	none	2.08e-4	1	10	2.08e-4
chr1-062688244-GA-AA	chr1	62688244	GA	AA	49	VQSRTrancheINDEL95.00to96.00	0	none	0	0	10	1e-6
chr1-062688244-GA-G	chr1	62688244	GA	G	49	VQSRTrancheINDEL95.00to96.00	3.4e-7	nfe	9e-6	0	10	9e-6
chr1-062688246-A-*	chr1	62688246	A	*	121	PASS	0	none	2.08e-4	1	8	2.08e-4
chr1-062688246-A-C	chr1	62688246	A	C	121	PASS	0	none	9e-6	0	8	9e-6
chr1-062688246-A-G	chr1	62688246	A	G	121	PASS	0	none	5.2999999999999994e-5	0	8	5.2999999999999994e-5
chr1-062688246-A-T	chr1	62688246	A	T	121	PASS	0	none	9e-6	0	8	9e-6
chr1-062688247-G-*	chr1	62688247	G	*	43	PASS	0	none	2.08e-4	1	6	2.08e-4
chr1-062688247-G-A	chr1	62688247	G	A	43	PASS	8.2e-7	nfe	0	0	6	1e-6
chr1-062688247-G-T	chr1	62688247	G	T	43	PASS	0	none	2.2000000000000003e-5	0	6	2.2000000000000003e-5
chr1-062688249-C-*	chr1	62688249	C	*	93	PASS	0	none	2.08e-4	1	8	2.08e-4
chr1-062688249-C-A	chr1	62688249	C	A	93	PASS	0	none	0	0	8	1e-6
chr1-062688249-C-T	chr1	62688249	C	T	93	PASS	0	none	6.999999999999998e-5	0	8	6.999999999999998e-5
chr1-062688251-C-*	chr1	62688251	C	*	236	PASS	0	none	2.2899999999999996e-4	1	8	2.2899999999999996e-4
chr1-062688251-C-A	chr1	62688251	C	A	236	PASS	2.21e-6	nfe	9e-6	0	8	9e-6
chr1-062688251-C-T	chr1	62688251	C	T	236	PASS	0	none	1.87e-4	0	8	1.87e-4
chr1-062688254-C-*	chr1	62688254	C	*	103	PASS	0	none	2.08e-4	1	10	2.08e-4
chr1-062688254-C-A	chr1	62688254	C	A	103	PASS	0	none	9e-6	0	10	9e-6
chr1-062688254-C-T	chr1	62688254	C	T	103	PASS	2.21e-6	nfe	9e-6	0	10	9e-6
chr1-062688255-G-*	chr1	62688255	G	*	174	PASS	0	none	2.08e-4	1	8	2.08e-4
chr1-062688255-G-A	chr1	62688255	G	A	174	PASS	0	none	1.47e-4	0	8	1.47e-4
chr1-062688255-G-T	chr1	62688255	G	T	174	PASS	0	none	0	0	8	1e-6
chr1-062688259-G-*	chr1	62688259	G	*	389	PASS	0	none	2.08e-4	1	12	2.08e-4
chr1-062688259-G-T	chr1	62688259	G	T	389	PASS	3.7794e-4	afr	5.2999999999999994e-5	0	12	3.7794e-4
chr1-062688261-C-*	chr1	62688261	C	*	89	PASS	0	none	2.08e-4	1	12	2.08e-4
chr1-062688261-C-A	chr1	62688261	C	A	89	PASS	0	none	9e-6	0	12	9e-6
chr1-062688261-C-T	chr1	62688261	C	T	89	PASS	3.4e-7	nfe	2.2000000000000003e-5	0	12	2.2000000000000003e-5
chr1-062688263-A-*	chr1	62688263	A	*	77	PASS	0	none	2.08e-4	1	8	2.08e-4
chr1-062688263-A-C	chr1	62688263	A	C	77	PASS	0	none	9e-6	0	8	9e-6
chr1-062688263-A-G	chr1	62688263	A	G	77	PASS	0	none	0	0	8	1e-6
chr1-062688266-G-*	chr1	62688266	G	*	47	PASS	0	none	2.08e-4	1	10	2.08e-4
chr1-062688266-G-A	chr1	62688266	G	A	47	PASS	0	none	0	0	10	1e-6
chr1-062688266-G-T	chr1	62688266	G	T	47	PASS	0	none	9e-6	0	10	9e-6
chr1-062688268-TGCTGCGGCGACGGCGACGGCGGCGGCG-*	chr1	62688268	TGCTGCGGCGACGGCGACGGCGGCGGCG	*	213	VQSRTrancheINDEL95.00to96.00	0	none	2.08e-4	1	10	2.08e-4
chr1-062688268-TGCTGCGGCGACGGCGACGGCGGCGGCG-CGCTGCGGCGACGGCGACGGCGGCGGCG	chr1	62688268	TGCTGCGGCGACGGCGACGGCGGCGGCG	CGCTGCGGCGACGGCGACGGCGGCGGCG	213	VQSRTrancheINDEL95.00to96.00	0	none	0	0	10	1e-6
chr1-062688268-TGCTGCGGCGACGGCGACGGCGGCGGCG-T	chr1	62688268	TGCTGCGGCGACGGCGACGGCGGCGGCG	T	213	VQSRTrancheINDEL95.00to96.00	1.476e-5	eas	9e-6	0	10	1.476e-5
chr1-062688269-G-*	chr1	62688269	G	*	178	PASS	0	none	2.500000000000001e-4	1	10	2.500000000000001e-4
chr1-062688269-G-A	chr1	62688269	G	A	178	PASS	0	none	1.47e-4	0	10	1.47e-4
chr1-062688270-C-*	chr1	62688270	C	*	35	PASS	0	none	2.500000000000001e-4	1	12	2.500000000000001e-4
chr1-062688270-C-T	chr1	62688270	C	T	35	PASS	3.5e-7	nfe	2.2000000000000003e-5	0	12	2.2000000000000003e-5
chr1-062688271-T-*	chr1	62688271	T	*	186	VQSRTrancheINDEL95.00to96.00	0	none	2.500000000000001e-4	1	10	2.500000000000001e-4
chr1-062688271-T-C	chr1	62688271	T	C	186	VQSRTrancheINDEL95.00to96.00	0	none	2.2000000000000003e-5	0	10	2.2000000000000003e-5
chr1-062688271-T-TGCGGCGACGGCGACG	chr1	62688271	T	TGCGGCGACGGCGACG	186	VQSRTrancheINDEL95.00to96.00	9.9e-7	nfe	0	0	10	1e-6
chr1-062688272-G-*	chr1	62688272	G	*	1936.97	VQSRTrancheINDEL95.00to96.00	0	none	2.500000000000001e-4	1	12	2.500000000000001e-4
chr1-062688272-G-GCGGCGA	chr1	62688272	G	GCGGCGA	1936.97	VQSRTrancheINDEL95.00to96.00	0.0032868	afr	1.0699999999999996e-4	0	12	0.0032868
chr1-062688273-C-*	chr1	62688273	C	*	324	PASS	0	none	2.500000000000001e-4	1	10	2.500000000000001e-4
chr1-062688273-C-G	chr1	62688273	C	G	324	PASS	0	none	0	0	10	1e-6
chr1-062688273-C-T	chr1	62688273	C	T	324	PASS	0	none	1.87e-4	0	10	1.87e-4
chr1-062688276-C-*	chr1	62688276	C	*	460	VQSRTrancheINDEL95.00to96.00	0	none	2.500000000000001e-4	1	12	2.500000000000001e-4
chr1-062688276-C-A	chr1	62688276	C	A	460	VQSRTrancheINDEL95.00to96.00	0	none	9e-6	0	12	9e-6
chr1-062688276-C-CGACGGT	chr1	62688276	C	CGACGGT	460	VQSRTrancheINDEL95.00to96.00	4.694e-5	nfe	9e-6	0	12	4.694e-5
chr1-062688276-C-T	chr1	62688276	C	T	460	VQSRTrancheINDEL95.00to96.00	0	none	9e-6	0	12	9e-6
chr1-062688278-ACGGCGACGG-*	chr1	62688278	ACGGCGACGG	*	536	VQSRTrancheINDEL95.00to96.00	0	none	2.500000000000001e-4	1	10	2.500000000000001e-4
chr1-062688278-ACGGCGACGG-A	chr1	62688278	ACGGCGACGG	A	536	VQSRTrancheINDEL95.00to96.00	0	none	0	0	10	1e-6
chr1-062688278-ACGGCGACGG-ACGGCGACGGCGGCGACGG	chr1	62688278	ACGGCGACGG	ACGGCGACGGCGGCGACGG	536	VQSRTrancheINDEL95.00to96.00	0	none	0	0	10	1e-6
chr1-062688278-ACGGCGACGG-ACGGCGACGGCGGCGGCGACGG	chr1	62688278	ACGGCGACGG	ACGGCGACGGCGGCGGCGACGG	536	VQSRTrancheINDEL95.00to96.00	0	none	0	0	10	1e-6
chr1-062688278-ACGGCGACGG-GCGGCGACGG	chr1	62688278	ACGGCGACGG	GCGGCGACGG	536	VQSRTrancheINDEL95.00to96.00	0	none	9e-6	0	10	9e-6
chr1-062688279-C-*	chr1	62688279	C	*	1996	VQSRTrancheINDEL95.00to96.00	0	none	2.500000000000001e-4	1	10	2.500000000000001e-4
chr1-062688279-C-A	chr1	62688279	C	A	1996	VQSRTrancheINDEL95.00to96.00	0	none	9e-6	0	10	9e-6
chr1-062688279-C-CGGT	chr1	62688279	C	CGGT	1996	VQSRTrancheINDEL95.00to96.00	0.0018626	sas	3.6999999999999985e-5	0	10	0.0018626
chr1-062688279-C-T	chr1	62688279	C	T	1996	VQSRTrancheINDEL95.00to96.00	0	none	5.2999999999999994e-5	0	10	5.2999999999999994e-5
chr1-062688281-G-*	chr1	62688281	G	*	233	VQSRTrancheINDEL95.00to96.00	0	none	2.500000000000001e-4	1	12	2.500000000000001e-4
chr1-062688281-G-A	chr1	62688281	G	A	233	VQSRTrancheINDEL95.00to96.00	0	none	0	0	12	1e-6
chr1-062688281-G-GTGA	chr1	62688281	G	GTGA	233	VQSRTrancheINDEL95.00to96.00	6.031e-5	afr	9e-6	0	12	6.031e-5
chr1-062688281-G-T	chr1	62688281	G	T	233	VQSRTrancheINDEL95.00to96.00	0	none	0	0	12	1e-6
chr1-062688282-C-*	chr1	62688282	C	*	3138006	PASS	0	none	2.720000000000003e-4	0	6	2.720000000000003e-4
chr1-062688282-C-CGGT	chr1	62688282	C	CGGT	3138006	PASS	6.022e-5	afr	9e-6	0	6	6.022e-5
chr1-062688282-C-CTGCGGCGACGGT	chr1	62688282	C	CTGCGGCGACGGT	3138006	PASS	0.0018914	sas	3.6999999999999985e-5	0	6	0.0018914
chr1-062688282-C-G	chr1	62688282	C	G	3138006	PASS	0	none	0	0	6	1e-6
chr1-062688282-C-T	chr1	62688282	C	T	3138006	PASS	0.47015	sas	0.26085899999999934	2	6	0.47015
chr1-062803574-CTGTT-C	chr1	62803574	CTGTT	C	57074.97	PASS	0.12355	afr	0.006909	2	114	0.12355
chr1-062803909-A-G	chr1	62803909	A	G	1579253	PASS	0.28884	afr	0.160737	20	134	0.28884
chr1-062805101-C-A	chr1	62805101	C	A	1703763	PASS	0	none	0	0	134	1e-6
chr1-062805101-C-T	chr1	62805101	C	T	1703763	PASS	0.50382	afr	0.171079	22	134	0.50382
chr1-062805152-CTTTTT-*	chr1	62805152	CTTTTT	*	1152414	ExcessHet	0	none	9e-6	0	118	9e-6
chr1-062805152-CTTTTT-C	chr1	62805152	CTTTTT	C	1152414	ExcessHet	2.19e-6	nfe	1.27e-4	0	118	1.27e-4
chr1-062805152-CTTTTT-CT	chr1	62805152	CTTTTT	CT	1152414	ExcessHet	0	none	6.800000000000003e-4	0	118	6.800000000000003e-4
chr1-062805152-CTTTTT-CTT	chr1	62805152	CTTTTT	CTT	1152414	ExcessHet	0	none	0.006006	0	118	0.006006
chr1-062805152-CTTTTT-CTTT	chr1	62805152	CTTTTT	CTTT	1152414	ExcessHet	0	none	0.03576300000000002	4	118	0.03576300000000002
chr1-062805152-CTTTTT-CTTTT	chr1	62805152	CTTTTT	CTTTT	1152414	ExcessHet	0	none	0.224435	47	118	0.224435
chr1-062805152-CTTTTT-CTTTTTT	chr1	62805152	CTTTTT	CTTTTTT	1152414	ExcessHet	0	none	0.115996	8	118	0.115996
chr1-062805152-CTTTTT-CTTTTTTT	chr1	62805152	CTTTTT	CTTTTTTT	1152414	ExcessHet	0	none	0.005645	0	118	0.005645
chr1-062805152-CTTTTT-CTTTTTTTT	chr1	62805152	CTTTTT	CTTTTTTTT	1152414	ExcessHet	0	none	2.7300000000000035e-4	0	118	2.7300000000000035e-4
chr1-062805152-CTTTTT-CTTTTTTTTT	chr1	62805152	CTTTTT	CTTTTTTTTT	1152414	ExcessHet	0	none	2.2000000000000003e-5	0	118	2.2000000000000003e-5
chr1-062805152-CTTTTT-CTTTTTTTTTT	chr1	62805152	CTTTTT	CTTTTTTTTTT	1152414	ExcessHet	0	none	0	0	118	1e-6
chr1-062805152-CTTTTT-CTTTTTTTTTTT	chr1	62805152	CTTTTT	CTTTTTTTTTTT	1152414	ExcessHet	0	none	2.2000000000000003e-5	0	118	2.2000000000000003e-5
chr1-062805152-CTTTTT-CTTTTTTTTTTTTTTT	chr1	62805152	CTTTTT	CTTTTTTTTTTTTTTT	1152414	ExcessHet	0	none	0	0	118	1e-6
chr1-062805152-CTTTTT-TTTTTT	chr1	62805152	CTTTTT	TTTTTT	1152414	ExcessHet	0	none	2.2999999999999995e-4	0	118	2.2999999999999995e-4
chr1-062805339-T-C	chr1	62805339	T	C	1303139	PASS	0.21286	amr	0.139221	19	132	0.21286
chr1-062816856-G-A	chr1	62816856	G	A	36370	PASS	0.0070029	nfe	0.002816	1	134	0.0070029
chr1-062818899-C-T	chr1	62818899	C	T	8429	PASS	0.0017238	amr	6.100000000000004e-4	1	134	0.0017238
chr1-062818932-C-A	chr1	62818932	C	A	365811	PASS	0	none	0	0	134	1e-6
chr1-062818932-C-T	chr1	62818932	C	T	365811	PASS	0.05959	mid	0.02642600000000002	3	134	0.05959
chr1-062819159-G-A	chr1	62819159	G	A	1069298	PASS	0.15902	amr	0.03617700000000001	7	134	0.15902
chr1-062819159-G-T	chr1	62819159	G	T	1069298	PASS	2.377e-5	afr	0	0	134	2.377e-5
chr1-062819362-T-C	chr1	62819362	T	C	2773495	PASS	0.2182	amr	0.13234200000000002	19	134	0.2182
chr1-062829160-A-G	chr1	62829160	A	G	741	PASS	3.633e-5	nfe	0	1	134	3.633e-5
chr1-062841289-C-G	chr1	62841289	C	G	4071576	PASS	0	none	0	0	130	1e-6
chr1-062841289-C-T	chr1	62841289	C	T	4071576	PASS	0.63077	eas	0.42658399999999974	60	130	0.63077
chr1-062841632-A-C	chr1	62841632	A	C	4270733	PASS	0	none	0	0	132	1e-6
chr1-062841632-A-G	chr1	62841632	A	G	4270733	PASS	0.63474	eas	0.4370439999999999	59	132	0.63474
chr1-062864106-G-*	chr1	62864106	G	*	39256	PASS	0	none	0	0	134	1e-6
chr1-062864106-G-T	chr1	62864106	G	T	39256	PASS	0.0021727	sas	0.00157099999999999	2	134	0.0021727
chr1-062864217-G-A	chr1	62864217	G	A	85511	PASS	0.01275	nfe	0.007198	3	134	0.01275
chr1-062864329-G-C	chr1	62864329	G	C	4632	PASS	0	none	0	0	122	1e-6
chr1-062864329-G-T	chr1	62864329	G	T	4632	PASS	7.175e-5	nfe	2.2999999999999995e-4	1	122	2.2999999999999995e-4
chr1-062864546-G-A	chr1	62864546	G	A	1096424	PASS	0.5252	eas	0.2778419999999996	0	0	0.5252
chr1-063011116-G-T	chr1	63011116	G	T	20836	PASS	0.6718	nfe	0.01716100000000001	0	0	0.6718
chr1-063025607-T-TA	chr1	63025607	T	TA	31131.97	PASS	0	none	0.00139399999999999	0	0	0.00139399999999999
chr1-063025607-T-TAA	chr1	63025607	T	TAA	31131.97	PASS	0	none	0.016715	0	0	0.016715
chr1-063025607-T-TAAA	chr1	63025607	T	TAAA	31131.97	PASS	0	none	0.00107999999999999	0	0	0.00107999999999999
chr1-063025607-T-TAAAA	chr1	63025607	T	TAAAA	31131.97	PASS	0	none	0	0	0	1e-6
chr1-063170086-C-CTAACA	chr1	63170086	C	CTAACA	1400.97	PASS	0	none	6.310000000000003e-4	0	0	6.310000000000003e-4
chr1-063170116-CA-C	chr1	63170116	CA	C	1113.97	PASS	0	none	5.2999999999999994e-5	0	0	5.2999999999999994e-5
chr1-063170116-CA-CAA	chr1	63170116	CA	CAA	1113.97	PASS	0	none	6.780000000000002e-4	0	0	6.780000000000002e-4
chr1-063170150-T-A	chr1	63170150	T	A	7294	PASS	0.17768	nfe	0.005627	0	0	0.17768
chr1-063171081-C-G	chr1	63171081	C	G	37298	PASS	0.34158	nfe	0.02744000000000001	0	0	0.34158
chr1-063171081-C-T	chr1	63171081	C	T	37298	PASS	0	none	0	0	0	1e-6
chr1-063174328-CAAAAA-*	chr1	63174328	CAAAAA	*	16127	PASS	0	none	0	0	0	1e-6
chr1-063174328-CAAAAA-AAAAAA	chr1	63174328	CAAAAA	AAAAAA	16127	PASS	0	none	8.180000000000003e-4	0	0	8.180000000000003e-4
chr1-063174328-CAAAAA-C	chr1	63174328	CAAAAA	C	16127	PASS	0	none	3.6999999999999985e-5	0	0	3.6999999999999985e-5
chr1-063174328-CAAAAA-CA	chr1	63174328	CAAAAA	CA	16127	PASS	0	none	1.47e-4	0	0	1.47e-4
chr1-063174328-CAAAAA-CAA	chr1	63174328	CAAAAA	CAA	16127	PASS	0	none	4.940000000000003e-4	0	0	4.940000000000003e-4
chr1-063174328-CAAAAA-CAAA	chr1	63174328	CAAAAA	CAAA	16127	PASS	0	none	0.00161399999999999	0	0	0.00161399999999999
chr1-063174328-CAAAAA-CAAAA	chr1	63174328	CAAAAA	CAAAA	16127	PASS	0	none	0.005704	0	0	0.005704
chr1-063174328-CAAAAA-CAAAAAA	chr1	63174328	CAAAAA	CAAAAAA	16127	PASS	0	none	0.00171199999999999	0	0	0.00171199999999999
chr1-063174328-CAAAAA-CAAAAAAA	chr1	63174328	CAAAAA	CAAAAAAA	16127	PASS	0	none	6.080000000000004e-4	0	0	6.080000000000004e-4
chr1-063174328-CAAAAA-CAAAAAAAA	chr1	63174328	CAAAAA	CAAAAAAAA	16127	PASS	0	none	8.9e-5	0	0	8.9e-5
chr1-063174669-T-A	chr1	63174669	T	A	35412	PASS	0.46952	nfe	0.025881	0	0	0.46952
chr1-063186528-T-C	chr1	63186528	T	C	1948	VQSRTrancheSNP99.80to99.90	0.013942	nfe	0.00122499999999999	0	0	0.013942
chr1-063186533-T-A	chr1	63186533	T	A	1954	VQSRTrancheSNP99.80to99.90	0.016265	nfe	0.00117599999999999	0	0	0.016265
chr1-063250319-ATTTTC-*	chr1	63250319	ATTTTC	*	9928.97	PASS	0	none	9e-6	0	0	9e-6
chr1-063250319-ATTTTC-A	chr1	63250319	ATTTTC	A	9928.97	PASS	0.0099004	nfe	0.004604	0	0	0.0099004
chr1-063250321-TTTC-*	chr1	63250321	TTTC	*	41.97	PASS	0	none	0.004655	0	0	0.004655
chr1-063250321-TTTC-T	chr1	63250321	TTTC	T	41.97	PASS	0	none	0	0	0	1e-6
chr1-063250324-C-*	chr1	63250324	C	*	60	VQSRTrancheSNP99.80to99.90	0	none	0.004629	0	0	0.004629
chr1-063250324-C-A	chr1	63250324	C	A	60	VQSRTrancheSNP99.80to99.90	0	none	9e-6	0	0	9e-6
chr1-063261975-T-C	chr1	63261975	T	C	734074	PASS	0.6668	nfe	0.2782459999999996	0	0	0.6668
chr1-063262487-C-T	chr1	63262487	C	T	629099	PASS	0.13598	sas	0.074039	0	0	0.13598
chr1-063262488-A-AG	chr1	63262488	A	AG	1536901	PASS	0	none	0	0	0	1e-6
chr1-063262488-A-C	chr1	63262488	A	C	1536901	PASS	0	none	0	0	0	1e-6
chr1-063262488-A-G	chr1	63262488	A	G	1536901	PASS	0.58865	afr	0.200369	0	0	0.58865
chr1-063322947-C-A	chr1	63322947	C	A	42887	PASS	5.42e-6	sas	9e-6	0	134	9e-6
chr1-063322947-C-T	chr1	63322947	C	T	42887	PASS	0.0051879	nfe	0.002515	1	134	0.0051879
chr1-063322970-AC-A	chr1	63322970	AC	A	44209.97	PASS	0.0053804	nfe	0.002265	1	134	0.0053804
chr1-063323011-C-T	chr1	63323011	C	T	563668	PASS	0.12943	sas	0.023406	1	134	0.12943
chr1-063323280-C-A	chr1	63323280	C	A	4714224	PASS	0.20415	mid	0.164911	20	134	0.20415
chr1-063323312-CGGCCGGAGCCGG-C	chr1	63323312	CGGCCGGAGCCGG	C	163560	VQSRTrancheINDEL95.00to96.00	0.053822	afr	0.003957	1	134	0.053822
chr1-063323312-CGGCCGGAGCCGG-TGGCCGGAGCCGG	chr1	63323312	CGGCCGGAGCCGG	TGGCCGGAGCCGG	163560	VQSRTrancheINDEL95.00to96.00	0	none	0	0	134	1e-6
chr1-063323314-G-*	chr1	63323314	G	*	1889	PASS	0	none	0.003957	1	134	0.003957
chr1-063323314-G-A	chr1	63323314	G	A	1889	PASS	7.9e-7	nfe	9e-6	0	134	9e-6
chr1-063323314-G-C	chr1	63323314	G	C	1889	PASS	5.02e-6	nfe	0	0	134	5.02e-6
chr1-063323324-G-*	chr1	63323324	G	*	96	PASS	0	none	0.003957	1	134	0.003957
chr1-063323324-G-T	chr1	63323324	G	T	96	PASS	0	none	0	0	134	1e-6
chr1-063323344-G-A	chr1	63323344	G	A	546496	PASS	0	none	9e-6	0	128	9e-6
chr1-063323344-G-T	chr1	63323344	G	T	546496	PASS	0.12947	sas	0.02120600000000002	1	128	0.12947
chr1-063323697-C-T	chr1	63323697	C	T	61315	PASS	0.0038299	nfe	0.00118099999999999	1	134	0.0038299
chr1-063324832-T-C	chr1	63324832	T	C	1110698	PASS	0.3986	sas	0.172386	14	68	0.3986
chr1-063324832-T-G	chr1	63324832	T	G	1110698	PASS	0	none	0	0	68	1e-6
chr1-063324941-C-T	chr1	63324941	C	T	62	PASS	0	none	0	0	0	1e-6
chr1-063338402-C-T	chr1	63338402	C	T	20827	PASS	0.052988	nfe	0.01341299999999999	0	0	0.052988
chr1-063359819-A-G	chr1	63359819	A	G	498003	PASS	0.13098	eas	0.05524700000000001	11	130	0.13098
chr1-063360074-T-*	chr1	63360074	T	*	714207	PASS	0	none	0	0	134	1e-6
chr1-063360074-T-C	chr1	63360074	T	C	714207	PASS	0.13433	sas	0.07093300000000001	11	134	0.13433
chr1-063360082-G-A	chr1	63360082	G	A	1208345	PASS	0.23546	mid	0.15861	23	134	0.23546
chr1-063360222-G-A	chr1	63360222	G	A	9355	PASS	0.0013478	nfe	8.69e-4	1	134	0.0013478
chr1-063370753-CT-C	chr1	63370753	CT	C	4327.97	PASS	6.0598e-4	nfe	0.002314	0	120	0.002314
chr1-063370753-CT-CTT	chr1	63370753	CT	CTT	4327.97	PASS	0	none	0.002139	0	120	0.002139
chr1-063370842-C-G	chr1	63370842	C	G	4200005	PASS	0.27201	mid	0.21121500000000001	24	130	0.27201
chr1-063371079-TA-*	chr1	63371079	TA	*	236516	ExcessHet	0	none	9e-6	0	96	9e-6
chr1-063371079-TA-AA	chr1	63371079	TA	AA	236516	ExcessHet	0	none	0	0	96	1e-6
chr1-063371079-TA-T	chr1	63371079	TA	T	236516	ExcessHet	3.983e-4	amr	8.68e-4	0	96	8.68e-4
chr1-063371079-TA-TAA	chr1	63371079	TA	TAA	236516	ExcessHet	0	none	0.13303800000000002	7	96	0.13303800000000002
chr1-063371079-TA-TAAA	chr1	63371079	TA	TAAA	236516	ExcessHet	0	none	3.160000000000005e-4	0	96	3.160000000000005e-4
chr1-063371079-TA-TAAAA	chr1	63371079	TA	TAAAA	236516	ExcessHet	0	none	2.2000000000000003e-5	0	96	2.2000000000000003e-5
chr1-063371135-A-G	chr1	63371135	A	G	429130	PASS	0.047032	sas	0.017619	5	134	0.047032
chr1-063371148-T-G	chr1	63371148	T	G	464600	PASS	0.057624	afr	0.019809	5	134	0.057624
chr1-063402420-T-G	chr1	63402420	T	G	61088	PASS	0.0055315	nfe	0.00388	1	134	0.0055315
chr1-063402458-GTA-*	chr1	63402458	GTA	*	7315	VQSRTrancheINDEL99.90to99.95	0	none	2.2000000000000003e-5	0	62	2.2000000000000003e-5
chr1-063402458-GTA-G	chr1	63402458	GTA	G	7315	VQSRTrancheINDEL99.90to99.95	5.188e-5	sas	5.2999999999999994e-5	0	62	5.2999999999999994e-5
chr1-063402458-GTA-GTTA	chr1	63402458	GTA	GTTA	7315	VQSRTrancheINDEL99.90to99.95	0	none	0.00100999999999999	0	62	0.00100999999999999
chr1-063402458-GTA-GTTTA	chr1	63402458	GTA	GTTTA	7315	VQSRTrancheINDEL99.90to99.95	0	none	2.08e-4	0	62	2.08e-4
chr1-063402458-GTA-GTTTTA	chr1	63402458	GTA	GTTTTA	7315	VQSRTrancheINDEL99.90to99.95	0	none	2.2000000000000003e-5	0	62	2.2000000000000003e-5
chr1-063402458-GTA-GTTTTTA	chr1	63402458	GTA	GTTTTTA	7315	VQSRTrancheINDEL99.90to99.95	0	none	0	0	62	1e-6
chr1-063402458-GTA-TTA	chr1	63402458	GTA	TTA	7315	VQSRTrancheINDEL99.90to99.95	0	none	0.00850499999999998	1	62	0.00850499999999998
chr1-063402460-ATTTTTTTTTTT-*	chr1	63402460	ATTTTTTTTTTT	*	1392182	ExcessHet	0	none	2.2899999999999996e-4	0	22	2.2899999999999996e-4
chr1-063402460-ATTTTTTTTTTT-A	chr1	63402460	ATTTTTTTTTTT	A	1392182	ExcessHet	3.789e-5	eas	3.6999999999999985e-5	0	22	3.789e-5
chr1-063402460-ATTTTTTTTTTT-AT	chr1	63402460	ATTTTTTTTTTT	AT	1392182	ExcessHet	0	none	9e-6	0	22	9e-6
chr1-063402460-ATTTTTTTTTTT-ATT	chr1	63402460	ATTTTTTTTTTT	ATT	1392182	ExcessHet	0	none	6.320000000000003e-4	0	22	6.320000000000003e-4
chr1-063402460-ATTTTTTTTTTT-ATTT	chr1	63402460	ATTTTTTTTTTT	ATTT	1392182	ExcessHet	0	none	2.2000000000000003e-5	0	22	2.2000000000000003e-5
chr1-063402460-ATTTTTTTTTTT-ATTTT	chr1	63402460	ATTTTTTTTTTT	ATTTT	1392182	ExcessHet	0	none	3.150000000000005e-4	0	22	3.150000000000005e-4
chr1-063402460-ATTTTTTTTTTT-ATTTTT	chr1	63402460	ATTTTTTTTTTT	ATTTTT	1392182	ExcessHet	0	none	8.190000000000003e-4	0	22	8.190000000000003e-4
chr1-063402460-ATTTTTTTTTTT-ATTTTTT	chr1	63402460	ATTTTTTTTTTT	ATTTTTT	1392182	ExcessHet	0	none	0.002984	0	22	0.002984
chr1-063402460-ATTTTTTTTTTT-ATTTTTTT	chr1	63402460	ATTTTTTTTTTT	ATTTTTTT	1392182	ExcessHet	0	none	0.01086199999999999	0	22	0.01086199999999999
chr1-063402460-ATTTTTTTTTTT-ATTTTTTTT	chr1	63402460	ATTTTTTTTTTT	ATTTTTTTT	1392182	ExcessHet	0	none	0.033097	2	22	0.033097
chr1-063402460-ATTTTTTTTTTT-ATTTTTTTTT	chr1	63402460	ATTTTTTTTTTT	ATTTTTTTTT	1392182	ExcessHet	0	none	0.089508	1	22	0.089508
chr1-063402460-ATTTTTTTTTTT-ATTTTTTTTTT	chr1	63402460	ATTTTTTTTTTT	ATTTTTTTTTT	1392182	ExcessHet	0	none	0.1924	4	22	0.1924
chr1-063402460-ATTTTTTTTTTT-ATTTTTTTTTTTT	chr1	63402460	ATTTTTTTTTTT	ATTTTTTTTTTTT	1392182	ExcessHet	0	none	0.18076600000000004	4	22	0.18076600000000004
chr1-063402460-ATTTTTTTTTTT-ATTTTTTTTTTTTT	chr1	63402460	ATTTTTTTTTTT	ATTTTTTTTTTTTT	1392182	ExcessHet	0	none	0.03566900000000001	2	22	0.03566900000000001
chr1-063402460-ATTTTTTTTTTT-ATTTTTTTTTTTTTT	chr1	63402460	ATTTTTTTTTTT	ATTTTTTTTTTTTTT	1392182	ExcessHet	0	none	0.004505	0	22	0.004505
chr1-063402460-ATTTTTTTTTTT-ATTTTTTTTTTTTTTT	chr1	63402460	ATTTTTTTTTTT	ATTTTTTTTTTTTTTT	1392182	ExcessHet	0	none	6.780000000000002e-4	0	22	6.780000000000002e-4
chr1-063402460-ATTTTTTTTTTT-ATTTTTTTTTTTTTTTT	chr1	63402460	ATTTTTTTTTTT	ATTTTTTTTTTTTTTTT	1392182	ExcessHet	0	none	1.0799999999999996e-4	0	22	1.0799999999999996e-4
chr1-063402460-ATTTTTTTTTTT-ATTTTTTTTTTTTTTTTT	chr1	63402460	ATTTTTTTTTTT	ATTTTTTTTTTTTTTTTT	1392182	ExcessHet	0	none	2.2899999999999996e-4	0	22	2.2899999999999996e-4
chr1-063402460-ATTTTTTTTTTT-ATTTTTTTTTTTTTTTTTT	chr1	63402460	ATTTTTTTTTTT	ATTTTTTTTTTTTTTTTTT	1392182	ExcessHet	0	none	5.2999999999999994e-5	0	22	5.2999999999999994e-5
chr1-063402460-ATTTTTTTTTTT-ATTTTTTTTTTTTTTTTTTT	chr1	63402460	ATTTTTTTTTTT	ATTTTTTTTTTTTTTTTTTT	1392182	ExcessHet	0	none	0	0	22	1e-6
chr1-063402460-ATTTTTTTTTTT-TTTTTTTTTTTT	chr1	63402460	ATTTTTTTTTTT	TTTTTTTTTTTT	1392182	ExcessHet	0	none	0.004173	0	22	0.004173
chr1-063402494-T-A	chr1	63402494	T	A	826	PASS	4.96e-6	nfe	2.2000000000000003e-5	0	84	2.2000000000000003e-5
chr1-063402494-T-C	chr1	63402494	T	C	826	PASS	4.576e-5	nfe	2.720000000000003e-4	0	84	2.720000000000003e-4
chr1-063402494-T-G	chr1	63402494	T	G	826	PASS	1.9429e-4	nfe	0.00110699999999999	0	84	0.00110699999999999
chr1-063404624-TACTG-T	chr1	63404624	TACTG	T	429170.97	PASS	0.13508	afr	0.017592	1	134	0.13508
chr1-063406210-A-G	chr1	63406210	A	G	8957500	PASS	0.50322	amr	0.3606189999999999	40	134	0.50322
chr1-063406361-T-C	chr1	63406361	T	C	1177712	PASS	0.037829	nfe	0.03117800000000001	6	134	0.037829
chr1-063406929-T-C	chr1	63406929	T	C	2086388	PASS	0.25335	mid	0.18297500000000003	16	126	0.25335
chr1-063407200-A-G	chr1	63407200	A	G	10243928	PASS	0.78596	afr	0.5734930000000004	57	132	0.78596
chr1-063411015-T-C	chr1	63411015	T	C	55623	PASS	0.046506	afr	0.004749	1	134	0.046506
chr1-063411237-G-GCTATAAATTATAAACAGATGGAACTTTACCACGCCTTGCCATTTTTTTGCTTAT	chr1	63411237	G	GCTATAAATTATAAACAGATGGAACTTTACCACGCCTTGCCATTTTTTTGCTTAT	1380.97	VQSRTrancheINDEL95.00to96.00	0	none	0	1	134	1e-6
chr1-063411329-G-T	chr1	63411329	G	T	109164	PASS	0.049187	afr	0.004749	1	134	0.049187
chr1-063411459-G-T	chr1	63411459	G	T	5954632	PASS	0.47221	amr	0.3554849999999997	40	134	0.47221
chr1-063413732-A-G	chr1	63413732	A	G	565599	PASS	0.2092	sas	0.12641500000000003	5	14	0.2092
chr1-063413769-A-G	chr1	63413769	A	G	1495631	PASS	0.51985	afr	0.31955	16	50	0.51985
chr1-063413788-G-A	chr1	63413788	G	A	79365	PASS	0.07774	afr	0.01317699999999998	0	70	0.07774
chr1-063414255-CTTTTT-*	chr1	63414255	CTTTTT	*	1107811	ExcessHet	0	none	5.2999999999999994e-5	0	78	5.2999999999999994e-5
chr1-063414255-CTTTTT-ATTTTT	chr1	63414255	CTTTTT	ATTTTT	1107811	ExcessHet	0	none	9e-6	0	78	9e-6
chr1-063414255-CTTTTT-C	chr1	63414255	CTTTTT	C	1107811	ExcessHet	0	none	0	0	78	1e-6
chr1-063414255-CTTTTT-CT	chr1	63414255	CTTTTT	CT	1107811	ExcessHet	0	none	3.3800000000000046e-4	0	78	3.3800000000000046e-4
chr1-063414255-CTTTTT-CTT	chr1	63414255	CTTTTT	CTT	1107811	ExcessHet	0	none	0.004639	0	78	0.004639
chr1-063414255-CTTTTT-CTTT	chr1	63414255	CTTTTT	CTTT	1107811	ExcessHet	0	none	0.03227100000000001	3	78	0.03227100000000001
chr1-063414255-CTTTTT-CTTTT	chr1	63414255	CTTTTT	CTTTT	1107811	ExcessHet	0	none	0.206285	10	78	0.206285
chr1-063414255-CTTTTT-CTTTTTT	chr1	63414255	CTTTTT	CTTTTTT	1107811	ExcessHet	0	none	0.14522400000000002	15	78	0.14522400000000002
chr1-063414255-CTTTTT-CTTTTTTT	chr1	63414255	CTTTTT	CTTTTTTT	1107811	ExcessHet	0	none	0.006437	0	78	0.006437
chr1-063414255-CTTTTT-CTTTTTTTT	chr1	63414255	CTTTTT	CTTTTTTTT	1107811	ExcessHet	0	none	1.88e-4	0	78	1.88e-4
chr1-063414255-CTTTTT-CTTTTTTTTT	chr1	63414255	CTTTTT	CTTTTTTTTT	1107811	ExcessHet	0	none	9e-6	0	78	9e-6
chr1-063414255-CTTTTT-TTTTTT	chr1	63414255	CTTTTT	TTTTTT	1107811	ExcessHet	0	none	0.004435	0	78	0.004435
chr1-063414256-T-*	chr1	63414256	T	*	798	PASS	0	none	0.245111	13	40	0.245111
chr1-063414256-T-C	chr1	63414256	T	C	798	PASS	0.0032319	sas	2.2000000000000003e-5	0	40	0.0032319
chr1-063415881-C-T	chr1	63415881	C	T	17516654	PASS	0.86275	afr	0.7472820000000003	90	134	0.86275
chr1-063419551-T-G	chr1	63419551	T	G	1404221	PASS	0.23492	mid	0.172776	18	134	0.23492
chr1-063428488-T-G	chr1	63428488	T	G	1604172	PASS	0.44045	amr	0.28789699999999935	33	106	0.44045
chr1-063429123-T-C	chr1	63429123	T	C	139305	PASS	0.013739	nfe	0.007327	1	134	0.013739
chr1-063429376-TCTCA-T	chr1	63429376	TCTCA	T	194.97	PASS	0	none	0	1	102	1e-6
chr1-063429850-AGTGTGT-A	chr1	63429850	AGTGTGT	A	44071.97	PASS	0	none	5.2999999999999994e-5	0	0	5.2999999999999994e-5
chr1-063429850-AGTGTGT-AGT	chr1	63429850	AGTGTGT	AGT	44071.97	PASS	0	none	8.9e-5	0	0	8.9e-5
chr1-063429850-AGTGTGT-AGTGT	chr1	63429850	AGTGTGT	AGTGT	44071.97	PASS	0	none	6.540000000000003e-4	0	0	6.540000000000003e-4
chr1-063429850-AGTGTGT-AGTGTGTGT	chr1	63429850	AGTGTGT	AGTGTGTGT	44071.97	PASS	0	none	0.007481	0	0	0.007481
chr1-063429850-AGTGTGT-AGTGTGTGTGT	chr1	63429850	AGTGTGT	AGTGTGTGTGT	44071.97	PASS	0	none	0.009762	0	0	0.009762
chr1-063429850-AGTGTGT-AGTGTGTGTGTGT	chr1	63429850	AGTGTGT	AGTGTGTGTGTGT	44071.97	PASS	0	none	0.002033	0	0	0.002033
chr1-063429850-AGTGTGT-AGTGTGTGTGTGTGT	chr1	63429850	AGTGTGT	AGTGTGTGTGTGTGT	44071.97	PASS	0	none	0.002306	0	0	0.002306
chr1-063429850-AGTGTGT-AGTGTGTGTGTGTGTGT	chr1	63429850	AGTGTGT	AGTGTGTGTGTGTGTGT	44071.97	PASS	0	none	5.620000000000005e-4	0	0	5.620000000000005e-4
chr1-063436760-A-AT	chr1	63436760	A	AT	1426608	PASS	0	none	3.820000000000003e-4	0	134	3.820000000000003e-4
chr1-063436760-A-G	chr1	63436760	A	G	1426608	PASS	0.12752	eas	0.04689300000000001	8	134	0.12752
chr1-063436853-C-G	chr1	63436853	C	G	583298	PASS	0.020912	nfe	0.01406599999999998	6	134	0.020912
chr1-063437067-A-T	chr1	63437067	A	T	10061	PASS	2.965e-5	nfe	1.27e-4	1	134	1.27e-4
chr1-063437109-G-A	chr1	63437109	G	A	9393	PASS	0.0017466	nfe	2.9400000000000004e-4	1	132	0.0017466
chr1-063437109-G-T	chr1	63437109	G	T	9393	PASS	5.771e-5	afr	9e-6	0	132	5.771e-5
chr1-063446511-G-A	chr1	63446511	G	A	32203	PASS	0.010605	nfe	0.006103	1	82	0.010605
chr1-063446874-GGTT-*	chr1	63446874	GGTT	*	145051.97	ExcessHet	0	none	0.00115599999999999	0	132	0.00115599999999999
chr1-063446874-GGTT-G	chr1	63446874	GGTT	G	145051.97	ExcessHet	8.03e-6	nfe	0	0	132	8.03e-6
chr1-063446874-GGTT-GT	chr1	63446874	GGTT	GT	145051.97	ExcessHet	0	none	0	0	132	1e-6
chr1-063446874-GGTT-GTGTT	chr1	63446874	GGTT	GTGTT	145051.97	ExcessHet	0	none	0.041902	5	132	0.041902
chr1-063446874-GGTT-GTTGTT	chr1	63446874	GGTT	GTTGTT	145051.97	ExcessHet	0	none	9.640000000000004e-4	0	132	9.640000000000004e-4
chr1-063446874-GGTT-GTTTGTT	chr1	63446874	GGTT	GTTTGTT	145051.97	ExcessHet	0	none	0	0	132	1e-6
chr1-063446875-GTT-*	chr1	63446875	GTT	*	2793861	ExcessHet	0	none	0	0	110	1e-6
chr1-063446875-GTT-G	chr1	63446875	GTT	G	2793861	ExcessHet	0	none	0	0	110	1e-6
chr1-063446875-GTT-GT	chr1	63446875	GTT	GT	2793861	ExcessHet	0	none	0.002039	0	110	0.002039
chr1-063446875-GTT-GTTT	chr1	63446875	GTT	GTTT	2793861	ExcessHet	0	none	0.085486	10	110	0.085486
chr1-063446875-GTT-GTTTT	chr1	63446875	GTT	GTTTT	2793861	ExcessHet	0	none	7.030000000000005e-4	0	110	7.030000000000005e-4
chr1-063446875-GTT-GTTTTT	chr1	63446875	GTT	GTTTTT	2793861	ExcessHet	0	none	2.2000000000000003e-5	0	110	2.2000000000000003e-5
chr1-063446875-GTT-TTT	chr1	63446875	GTT	TTT	2793861	ExcessHet	0	none	0.187877	15	110	0.187877
chr1-063446892-ACAATT-A	chr1	63446892	ACAATT	A	9166290.97	PASS	0.49657	amr	0.3556469999999997	40	134	0.49657
chr1-063446892-ACAATT-AAATT	chr1	63446892	ACAATT	AAATT	9166290.97	PASS	0	none	0	0	134	1e-6
chr1-063446894-AATTC-*	chr1	63446894	AATTC	*	818.97	PASS	0	none	0.3556469999999997	40	134	0.3556469999999997
chr1-063446894-AATTC-A	chr1	63446894	AATTC	A	818.97	PASS	0	none	0	0	134	1e-6
chr1-063453630-A-G	chr1	63453630	A	G	17206	PASS	0.0057803	mid	0.002912	0	76	0.0057803
chr1-063453874-G-A	chr1	63453874	G	A	37611	PASS	0.0036683	nfe	0.002565	1	134	0.0036683
chr1-063454755-TAA-AAA	chr1	63454755	TAA	AAA	43493	ExcessHet	0	none	0	0	120	1e-6
chr1-063454755-TAA-T	chr1	63454755	TAA	T	43493	ExcessHet	0	none	0	0	120	1e-6
chr1-063454755-TAA-TA	chr1	63454755	TAA	TA	43493	ExcessHet	0	none	0.02387300000000002	1	120	0.02387300000000002
chr1-063454755-TAA-TAAA	chr1	63454755	TAA	TAAA	43493	ExcessHet	0	none	0.015769	2	120	0.015769
chr1-063454755-TAA-TAAAA	chr1	63454755	TAA	TAAAA	43493	ExcessHet	0	none	0	0	120	1e-6
chr1-063454844-C-A	chr1	63454844	C	A	1722529	PASS	0	none	0	0	134	1e-6
chr1-063454844-C-G	chr1	63454844	C	G	1722529	PASS	0.22526	nfe	0.159606	26	134	0.22526
chr1-063478651-T-A	chr1	63478651	T	A	1549	PASS	6.5059e-4	amr	1.0799999999999996e-4	1	126	6.5059e-4
chr1-063509919-G-A	chr1	63509919	G	A	495	PASS	1.9983e-4	afr	0	1	116	1.9983e-4
chr1-063509947-C-A	chr1	63509947	C	A	88656	PASS	0.026494	nfe	0.01335199999999998	3	120	0.026494
chr1-063510132-G-A	chr1	63510132	G	A	6973	PASS	0	none	2.2000000000000003e-5	0	134	2.2000000000000003e-5
chr1-063510132-G-T	chr1	63510132	G	T	6973	PASS	5.1212e-4	nfe	4.270000000000005e-4	1	134	5.1212e-4
chr1-063510159-T-*	chr1	63510159	T	*	12177720	PASS	0	none	0	0	134	1e-6
chr1-063510159-T-A	chr1	63510159	T	A	12177720	PASS	0	none	9e-6	0	134	9e-6
chr1-063510159-T-C	chr1	63510159	T	C	12177720	PASS	0.99564	nfe	0.967478	134	134	0.99564
chr1-063510159-T-G	chr1	63510159	T	G	12177720	PASS	0	none	0	0	134	1e-6
chr1-063510188-CAA-*	chr1	63510188	CAA	*	1362973	ExcessHet	0	none	2.2000000000000003e-5	0	108	2.2000000000000003e-5
chr1-063510188-CAA-AAA	chr1	63510188	CAA	AAA	1362973	ExcessHet	0	none	0.00147199999999999	0	108	0.00147199999999999
chr1-063510188-CAA-C	chr1	63510188	CAA	C	1362973	ExcessHet	1.6878e-4	sas	2.2999999999999995e-4	0	108	2.2999999999999995e-4
chr1-063510188-CAA-CA	chr1	63510188	CAA	CA	1362973	ExcessHet	0	none	0.02375900000000002	2	108	0.02375900000000002
chr1-063510188-CAA-CAAA	chr1	63510188	CAA	CAAA	1362973	ExcessHet	0	none	0.205241	36	108	0.205241
chr1-063510188-CAA-CAAAA	chr1	63510188	CAA	CAAAA	1362973	ExcessHet	0	none	0.01018199999999999	4	108	0.01018199999999999
chr1-063510188-CAA-CAAAAA	chr1	63510188	CAA	CAAAAA	1362973	ExcessHet	0	none	1.27e-4	0	108	1.27e-4
chr1-063522813-C-T	chr1	63522813	C	T	12882522	PASS	0.99535	nfe	0.970343	106	106	0.99535
chr1-063523233-G-A	chr1	63523233	G	A	6285885	PASS	0.30974	nfe	0.240935	44	134	0.30974
chr1-063525469-T-A	chr1	63525469	T	A	9128844	PASS	5.8e-7	nfe	0	0	134	1e-6
chr1-063525469-T-C	chr1	63525469	T	C	9128844	PASS	0.99706	nfe	0.9118480000000004	134	134	0.99706
chr1-063525596-T-C	chr1	63525596	T	C	6669716	PASS	0.49042	amr	0.35953799999999986	41	134	0.49042
chr1-063525819-G-A	chr1	63525819	G	A	2589329	PASS	0.2494	mid	0.170325	17	134	0.2494
chr1-063531962-A-T	chr1	63531962	A	T	5532483	PASS	0.24079	mid	0.188377	17	134	0.24079
chr1-063532169-G-T	chr1	63532169	G	T	543	PASS	1.39e-5	nfe	0	1	134	1.39e-5
chr1-063532655-GTT-*	chr1	63532655	GTT	*	477592	ExcessHet	0	none	0	0	90	1e-6
chr1-063532655-GTT-G	chr1	63532655	GTT	G	477592	ExcessHet	3.213e-5	sas	9.869999999999992e-4	0	90	9.869999999999992e-4
chr1-063532655-GTT-GCTT	chr1	63532655	GTT	GCTT	477592	ExcessHet	0	none	0	0	90	1e-6
chr1-063532655-GTT-GT	chr1	63532655	GTT	GT	477592	ExcessHet	0	none	0.04270700000000001	3	90	0.04270700000000001
chr1-063532655-GTT-GTTT	chr1	63532655	GTT	GTTT	477592	ExcessHet	0	none	0.217261	25	90	0.217261
chr1-063532655-GTT-GTTTT	chr1	63532655	GTT	GTTTT	477592	ExcessHet	0	none	0.00459	0	90	0.00459
chr1-063532655-GTT-GTTTTT	chr1	63532655	GTT	GTTTTT	477592	ExcessHet	0	none	3.3800000000000046e-4	0	90	3.3800000000000046e-4
chr1-063532655-GTT-TTT	chr1	63532655	GTT	TTT	477592	ExcessHet	0	none	7.099999999999998e-5	0	90	7.099999999999998e-5
chr1-063533416-T-C	chr1	63533416	T	C	5946571	PASS	0.50481	amr	0.36029499999999987	41	134	0.50481
chr1-063533437-CTT-C	chr1	63533437	CTT	C	5785.97	VQSRTrancheINDEL95.00to96.00	0	none	9e-6	0	130	9e-6
chr1-063533437-CTT-CT	chr1	63533437	CTT	CT	5785.97	VQSRTrancheINDEL95.00to96.00	0	none	0.003346	0	130	0.003346
chr1-063533437-CTT-CTTT	chr1	63533437	CTT	CTTT	5785.97	VQSRTrancheINDEL95.00to96.00	0	none	0.004186	0	130	0.004186
chr1-063533437-CTT-CTTTT	chr1	63533437	CTT	CTTTT	5785.97	VQSRTrancheINDEL95.00to96.00	0	none	2.2000000000000003e-5	0	130	2.2000000000000003e-5
chr1-063534155-C-T	chr1	63534155	C	T	3255650	PASS	0.23551	mid	0.17072900000000002	17	134	0.23551
chr1-063534197-T-C	chr1	63534197	T	C	3748763	PASS	0.49496	afr	0.217332	17	134	0.49496
chr1-063534220-T-C	chr1	63534220	T	C	2462538	PASS	0.23333	mid	0.169059	17	134	0.23333
chr1-063551591-GAA-G	chr1	63551591	GAA	G	1180776.97	PASS	4.0413e-4	amr	0.00122699999999999	0	86	0.00122699999999999
chr1-063551591-GAA-GA	chr1	63551591	GAA	GA	1180776.97	PASS	0	none	0.286041	20	86	0.286041
chr1-063551591-GAA-GAAA	chr1	63551591	GAA	GAAA	1180776.97	PASS	0	none	0.03610400000000001	8	86	0.03610400000000001
chr1-063551591-GAA-GAAAA	chr1	63551591	GAA	GAAAA	1180776.97	PASS	0	none	5.860000000000005e-4	0	86	5.860000000000005e-4
chr1-063551591-GAA-GAAAAA	chr1	63551591	GAA	GAAAAA	1180776.97	PASS	0	none	0	0	86	1e-6
chr1-063551591-GAA-GGAAA	chr1	63551591	GAA	GGAAA	1180776.97	PASS	0	none	3.600000000000004e-4	0	86	3.600000000000004e-4
chr1-063551592-A-*	chr1	63551592	A	*	1398	PASS	0	none	0.287137	20	64	0.287137
chr1-063551592-A-AC	chr1	63551592	A	AC	1398	PASS	0	none	0	0	64	1e-6
chr1-063551592-A-G	chr1	63551592	A	G	1398	PASS	0.0104	afr	7.020000000000006e-4	0	64	0.0104
chr1-063551593-A-*	chr1	63551593	A	*	1159	PASS	0	none	0.00183999999999999	0	102	0.00183999999999999
chr1-063551593-A-C	chr1	63551593	A	C	1159	PASS	0	none	1.0799999999999996e-4	0	102	1.0799999999999996e-4
chr1-063551706-CTTT-*	chr1	63551706	CTTT	*	216119	ExcessHet	0	none	0	0	106	1e-6
chr1-063551706-CTTT-C	chr1	63551706	CTTT	C	216119	ExcessHet	0	none	0	0	106	1e-6
chr1-063551706-CTTT-CT	chr1	63551706	CTTT	CT	216119	ExcessHet	0	none	0.002965	0	106	0.002965
chr1-063551706-CTTT-CTT	chr1	63551706	CTTT	CTT	216119	ExcessHet	0	none	0.109514	16	106	0.109514
chr1-063551706-CTTT-CTTTT	chr1	63551706	CTTT	CTTTT	216119	ExcessHet	0	none	0.01934500000000001	2	106	0.01934500000000001
chr1-063551706-CTTT-CTTTTT	chr1	63551706	CTTT	CTTTTT	216119	ExcessHet	0	none	2.720000000000003e-4	0	106	2.720000000000003e-4
chr1-063551706-CTTT-CTTTTTTT	chr1	63551706	CTTT	CTTTTTTT	216119	ExcessHet	0	none	0	0	106	1e-6
chr1-063551706-CTTT-TTTT	chr1	63551706	CTTT	TTTT	216119	ExcessHet	0	none	9e-6	0	106	9e-6
chr1-063551748-G-A	chr1	63551748	G	A	53248	PASS	0.0097167	nfe	0.005005	1	134	0.0097167
chr1-063551748-G-C	chr1	63551748	G	C	53248	PASS	0	none	0	0	134	1e-6
chr1-063554971-CT-C	chr1	63554971	CT	C	98304.97	PASS	0.22013	nfe	0.04621700000000001	0	0	0.22013
chr1-063554971-CT-CTT	chr1	63554971	CT	CTT	98304.97	PASS	0	none	0	0	0	1e-6
chr1-063555425-G-A	chr1	63555425	G	A	3047381	PASS	0.23476	mid	0.16973200000000002	17	134	0.23476
chr1-063557037-CAAAAA-*	chr1	63557037	CAAAAA	*	1427267	ExcessHet	0	none	0	0	80	1e-6
chr1-063557037-CAAAAA-AAAAAA	chr1	63557037	CAAAAA	AAAAAA	1427267	ExcessHet	0	none	9e-6	0	80	9e-6
chr1-063557037-CAAAAA-C	chr1	63557037	CAAAAA	C	1427267	ExcessHet	0	none	2.2000000000000003e-5	0	80	2.2000000000000003e-5
chr1-063557037-CAAAAA-CA	chr1	63557037	CAAAAA	CA	1427267	ExcessHet	0	none	2.5100000000000014e-4	0	80	2.5100000000000014e-4
chr1-063557037-CAAAAA-CAA	chr1	63557037	CAAAAA	CAA	1427267	ExcessHet	0	none	0.002461	0	80	0.002461
chr1-063557037-CAAAAA-CAAA	chr1	63557037	CAAAAA	CAAA	1427267	ExcessHet	0	none	0.01696100000000001	1	80	0.01696100000000001
chr1-063557037-CAAAAA-CAAAA	chr1	63557037	CAAAAA	CAAAA	1427267	ExcessHet	0	none	0.111341	11	80	0.111341
chr1-063557037-CAAAAA-CAAAAAA	chr1	63557037	CAAAAA	CAAAAAA	1427267	ExcessHet	0	none	0.244165	21	80	0.244165
chr1-063557037-CAAAAA-CAAAAAAA	chr1	63557037	CAAAAA	CAAAAAAA	1427267	ExcessHet	0	none	0.04661100000000001	4	80	0.04661100000000001
chr1-063557037-CAAAAA-CAAAAAAAA	chr1	63557037	CAAAAA	CAAAAAAAA	1427267	ExcessHet	0	none	0.004665	0	80	0.004665
chr1-063557037-CAAAAA-CAAAAAAAAA	chr1	63557037	CAAAAA	CAAAAAAAAA	1427267	ExcessHet	0	none	2.08e-4	0	80	2.08e-4
chr1-063557037-CAAAAA-CAAAAAAAAAA	chr1	63557037	CAAAAA	CAAAAAAAAAA	1427267	ExcessHet	0	none	9e-6	0	80	9e-6
chr1-063557059-C-A	chr1	63557059	C	A	1058	VQSRTrancheSNP99.80to99.90	1.199e-5	nfe	1.0799999999999996e-4	1	108	1.0799999999999996e-4
chr1-063557059-C-T	chr1	63557059	C	T	1058	VQSRTrancheSNP99.80to99.90	9.3e-7	nfe	4.270000000000005e-4	0	108	4.270000000000005e-4
chr1-063568289-A-C	chr1	63568289	A	C	7270	PASS	6.3584e-4	nfe	2.9400000000000004e-4	1	134	6.3584e-4
chr1-063568702-AT-A	chr1	63568702	AT	A	1189766.97	PASS	0.23357	mid	0.166841	17	132	0.23357
chr1-063568716-C-A	chr1	63568716	C	A	23604	PASS	0.025961	afr	0.002239	1	128	0.025961
chr1-063568797-T-A	chr1	63568797	T	A	1263046	PASS	0.47585	amr	0.28312499999999985	31	96	0.47585
chr1-063568804-AGTTT-*	chr1	63568804	AGTTT	*	30446.97	PASS	0	none	0	0	70	1e-6
chr1-063568804-AGTTT-A	chr1	63568804	AGTTT	A	30446.97	PASS	0.012638	nfe	0.005022	0	70	0.012638
chr1-063568805-G-*	chr1	63568805	G	*	94	PASS	0	none	0.005022	0	68	0.005022
chr1-063568805-G-A	chr1	63568805	G	A	94	PASS	0	none	0	0	68	1e-6
chr1-063568805-G-C	chr1	63568805	G	C	94	PASS	0	none	0	0	68	1e-6
chr1-063568805-G-T	chr1	63568805	G	T	94	PASS	0	none	2.2000000000000003e-5	0	68	2.2000000000000003e-5
chr1-063568806-T-*	chr1	63568806	T	*	1563	PASS	0	none	0.005022	0	68	0.005022
chr1-063568806-T-C	chr1	63568806	T	C	1563	PASS	0.0020166	afr	1.88e-4	0	68	0.0020166
chr1-063568851-G-T	chr1	63568851	G	T	310956	PASS	0.19524	eas	0.09794300000000002	0	14	0.19524
chr1-063571167-G-A	chr1	63571167	G	A	2141816	PASS	0.23508	mid	0.170163	17	134	0.23508
chr1-063572436-G-T	chr1	63572436	G	T	2666613	PASS	0.23434	mid	0.186814	17	134	0.23434
chr1-063572729-CTT-C	chr1	63572729	CTT	C	125222	ExcessHet	3.137e-5	nfe	1.6699999999999994e-4	0	30	1.6699999999999994e-4
chr1-063572729-CTT-CT	chr1	63572729	CTT	CT	125222	ExcessHet	0	none	0.02833600000000001	2	30	0.02833600000000001
chr1-063572729-CTT-CTTT	chr1	63572729	CTT	CTTT	125222	ExcessHet	0	none	0.05515000000000001	1	30	0.05515000000000001
chr1-063572729-CTT-CTTTT	chr1	63572729	CTT	CTTTT	125222	ExcessHet	0	none	6.090000000000004e-4	1	30	6.090000000000004e-4
chr1-063572729-CTT-CTTTTT	chr1	63572729	CTT	CTTTTT	125222	ExcessHet	0	none	0	0	30	1e-6
chr1-063572729-CTT-TTT	chr1	63572729	CTT	TTT	125222	ExcessHet	0	none	4.490000000000005e-4	0	30	4.490000000000005e-4
chr1-063572790-G-A	chr1	63572790	G	A	4786	PASS	0.0036811	nfe	9.130000000000004e-4	0	2	0.0036811
chr1-063593801-C-T	chr1	63593801	C	T	2033981	PASS	0.10873	nfe	0.085343	14	106	0.10873
chr1-063593973-C-G	chr1	63593973	C	G	3543561	PASS	0.87089	afr	0.5152530000000005	0	0	0.87089
chr1-063594192-T-A	chr1	63594192	T	A	104272	PASS	0.20582	nfe	0.043399	0	0	0.20582
chr1-063623025-T-A	chr1	63623025	T	A	12912	PASS	0.01421	nfe	0.003891	0	0	0.01421
chr1-063623761-G-A	chr1	63623761	G	A	254591	PASS	0.014769	nfe	0.00872999999999999	2	134	0.014769
chr1-063629371-G-T	chr1	63629371	G	T	3517241	PASS	0.17012	afr	0.11688000000000004	18	134	0.17012
chr1-063629440-A-G	chr1	63629440	A	G	6748082	PASS	0.25058	afr	0.15230900000000003	28	134	0.25058
chr1-063629822-T-C	chr1	63629822	T	C	1050917	PASS	0.12362	afr	0.02775200000000002	3	134	0.12362
chr1-063629871-T-G	chr1	63629871	T	G	1846	VQSRTrancheSNP99.90to99.95	0.0011827	nfe	5.180000000000002e-4	1	134	0.0011827
chr1-063630165-G-C	chr1	63630165	G	C	537103	PASS	0.11202	afr	0.01909600000000002	1	134	0.11202
chr1-063630191-G-A	chr1	63630191	G	A	2795355	PASS	0.2005	sas	0.08396000000000002	12	134	0.2005
chr1-063631761-C-T	chr1	63631761	C	T	10952484	PASS	0.29787	sas	0.247114	29	134	0.29787
chr1-063634807-A-T	chr1	63634807	A	T	16910800	PASS	0.6175	eas	0.4035679999999994	42	134	0.6175
chr1-063636443-A-G	chr1	63636443	A	G	18809088	PASS	0.62882	afr	0.3893489999999999	40	134	0.62882
chr1-063638636-C-T	chr1	63638636	C	T	1599504	PASS	0.12729	afr	0.038148	2	134	0.12729
chr1-063638874-T-C	chr1	63638874	T	C	146747	PASS	0.067062	afr	0.005056	1	134	0.067062
chr1-063648374-C-G	chr1	63648374	C	G	401	PASS	4.31e-6	nfe	0	1	134	4.31e-6
chr1-063648510-C-G	chr1	63648510	C	G	460312	PASS	0.1427	afr	0.01322599999999998	1	134	0.1427
chr1-063648630-T-C	chr1	63648630	T	C	11497601	PASS	0.41083	amr	0.191854	33	134	0.41083
chr1-063648659-C-T	chr1	63648659	C	T	367343	PASS	0.0913	afr	0.00917199999999998	1	134	0.0913
chr1-063648758-G-T	chr1	63648758	G	T	5655531	PASS	0.40752	amr	0.19143900000000005	33	132	0.40752
chr1-063651348-AT-A	chr1	63651348	AT	A	463153.97	PASS	0.15624	afr	0.04488300000000001	1	40	0.15624
chr1-063651533-AT-A	chr1	63651533	AT	A	3504.97	PASS	3.2844e-4	nfe	0.00105999999999999	0	132	0.00105999999999999
chr1-063651533-AT-ATT	chr1	63651533	AT	ATT	3504.97	PASS	0	none	1.27e-4	0	132	1.27e-4
chr1-063651866-G-T	chr1	63651866	G	T	8048328	PASS	0.41661	amr	0.205171	34	134	0.41661
chr1-063654230-A-T	chr1	63654230	A	T	506462	PASS	0.20432	afr	0.02142000000000002	1	132	0.20432
chr1-063654368-G-A	chr1	63654368	G	A	668282	PASS	0.16071	afr	0.017513	1	134	0.16071
chr1-063659563-G-T	chr1	63659563	G	T	12169087	PASS	0.39556	afr	0.2603109999999999	41	134	0.39556
chr1-063659697-C-G	chr1	63659697	C	G	7861901	PASS	0	none	0	0	134	1e-6
chr1-063659697-C-T	chr1	63659697	C	T	7861901	PASS	0.32019	amr	0.178865	34	134	0.32019
chr1-063659712-G-A	chr1	63659712	G	A	840050	PASS	0.035558	nfe	0.021977	3	134	0.035558
chr1-063659768-A-C	chr1	63659768	A	C	4361962	PASS	0.32701	amr	0.179539	34	134	0.32701
chr1-063659873-C-T	chr1	63659873	C	T	3089418	PASS	0.30125	afr	0.13734600000000002	18	134	0.30125
chr1-063660081-T-A	chr1	63660081	T	A	70806	PASS	0	none	2.2000000000000003e-5	0	8	2.2000000000000003e-5
chr1-063660081-T-C	chr1	63660081	T	C	70806	PASS	0.017194	nfe	0.011248	0	8	0.017194
chr1-063774564-T-G	chr1	63774564	T	G	318	PASS	2.1037e-4	eas	5.160000000000003e-4	0	0	5.160000000000003e-4
chr1-063774569-C-T	chr1	63774569	C	T	233171	PASS	0.67731	afr	0.058142	0	0	0.67731
chr1-063788622-TTA-T	chr1	63788622	TTA	T	10833.97	PASS	0.028637	nfe	0.002456	0	0	0.028637
chr1-063788622-TTA-TTATA	chr1	63788622	TTA	TTATA	10833.97	PASS	0	none	0.00144299999999999	0	0	0.00144299999999999
chr1-063788855-G-A	chr1	63788855	G	A	3212549	PASS	0.48517	afr	0.240773	27	134	0.48517
chr1-063789424-G-A	chr1	63789424	G	A	38815	PASS	0.011315	mid	0.00539	2	134	0.011315
chr1-063843155-G-A	chr1	63843155	G	A	5366	PASS	5.8221e-4	amr	1.27e-4	1	134	5.8221e-4
chr1-063843422-G-A	chr1	63843422	G	A	4721304	PASS	0.25484	nfe	0.216334	26	134	0.25484
chr1-063843514-C-A	chr1	63843514	C	A	484107	PASS	0	none	0	0	134	1e-6
chr1-063843514-C-T	chr1	63843514	C	T	484107	PASS	0.09126	sas	0.02158000000000001	2	134	0.09126
chr1-063843594-A-C	chr1	63843594	A	C	9213292	PASS	0.79545	afr	0.363024	42	134	0.79545
chr1-063843631-A-C	chr1	63843631	A	C	8385189	PASS	0.80195	afr	0.3653209999999993	42	134	0.80195
chr1-064049683-G-T	chr1	64049683	G	T	8240	PASS	6.9137e-4	mid	1.27e-4	1	134	6.9137e-4
chr1-064049707-C-T	chr1	64049707	C	T	32630252	PASS	0.95538	eas	0.8151580000000004	111	134	0.95538
chr1-064049734-G-A	chr1	64049734	G	A	101025	PASS	0.005439	nfe	0.00249	1	134	0.005439
chr1-064094406-T-C	chr1	64094406	T	C	49238	PASS	0.1731	nfe	0.030244	0	0	0.1731
chr1-064137548-G-A	chr1	64137548	G	A	2413799	PASS	0.20108	nfe	0.177518	22	134	0.20108
chr1-064140476-G-C	chr1	64140476	G	C	26936	PASS	0.0011158	mid	7.980000000000003e-4	1	134	0.0011158
chr1-064142376-A-C	chr1	64142376	A	C	833645	PASS	0.035112	nfe	0.02640000000000002	5	134	0.035112
chr1-064142631-G-A	chr1	64142631	G	A	151731	PASS	0.0040391	mid	0.002665	1	134	0.0040391
chr1-064142646-G-T	chr1	64142646	G	T	47474827	PASS	0.99844	nfe	0.9914340000000004	134	134	0.99844
chr1-064142740-G-A	chr1	64142740	G	A	3815314	PASS	0.20174	nfe	0.172507	23	134	0.20174
chr1-064142781-T-C	chr1	64142781	T	C	46687	PASS	0.0024608	nfe	0.001966	1	134	0.0024608
chr1-064142880-A-G	chr1	64142880	A	G	1650776	PASS	0.20256	nfe	0.160504	21	130	0.20256
chr1-064143095-A-G	chr1	64143095	A	G	393794	PASS	0.20303	nfe	0.098606	0	2	0.20303
chr1-064158929-G-A	chr1	64158929	G	A	27457650	PASS	0.99805	nfe	0.9811090000000008	133	134	0.99805
chr1-064159159-A-G	chr1	64159159	A	G	16446311	PASS	0.43120000000000003	eas	0.3606189999999999	48	134	0.43120000000000003
chr1-064177594-C-T	chr1	64177594	C	T	15882374	PASS	0.3359	eas	0.28914199999999934	39	134	0.3359
chr1-064178111-C-A	chr1	64178111	C	A	426363	PASS	0.010056	nfe	0.006189	3	134	0.010056
chr1-064178932-A-G	chr1	64178932	A	G	78375	PASS	0.008146	nfe	0.004158	1	114	0.008146
chr1-064178977-C-A	chr1	64178977	C	A	41	PASS	1.51e-6	nfe	9e-6	1	20	9e-6
chr1-064178977-C-T	chr1	64178977	C	T	41	PASS	0	none	0	0	20	1e-6
chr1-064178979-G-T	chr1	64178979	G	T	47	PASS	0	none	6.999999999999998e-5	1	22	6.999999999999998e-5
chr1-064178981-G-A	chr1	64178981	G	A	78	PASS	0	none	9e-6	0	20	9e-6
chr1-064178981-G-T	chr1	64178981	G	T	78	PASS	0	none	6.999999999999998e-5	1	20	6.999999999999998e-5
chr1-064178984-G-T	chr1	64178984	G	T	129	PASS	1.23e-5	nfe	2.08e-4	1	12	2.08e-4
chr1-064178996-C-A	chr1	64178996	C	A	46	PASS	0	none	9e-6	0	36	9e-6
chr1-064178996-C-G	chr1	64178996	C	G	46	PASS	0	none	9e-6	0	36	9e-6
chr1-064178996-C-T	chr1	64178996	C	T	46	PASS	0	none	2.2000000000000003e-5	0	36	2.2000000000000003e-5
chr1-064179001-C-A	chr1	64179001	C	A	211	PASS	7.88e-6	nfe	3.600000000000004e-4	0	66	3.600000000000004e-4
chr1-064179001-C-T	chr1	64179001	C	T	211	PASS	0	none	0	0	66	1e-6
chr1-064179010-C-*	chr1	64179010	C	*	792	PASS	0	none	0.00105699999999999	0	34	0.00105699999999999
chr1-064179010-C-A	chr1	64179010	C	A	792	PASS	2.3469e-4	nfe	0.00124999999999999	0	34	0.00124999999999999
chr1-064179010-C-T	chr1	64179010	C	T	792	PASS	0	none	0	0	34	1e-6
chr1-064179022-CAGAA-*	chr1	64179022	CAGAA	*	17541	VQSRTrancheINDEL97.00to99.00	0	none	4.490000000000005e-4	0	30	4.490000000000005e-4
chr1-064179022-CAGAA-AAGAA	chr1	64179022	CAGAA	AAGAA	17541	VQSRTrancheINDEL97.00to99.00	0	none	0.00392	0	30	0.00392
chr1-064179022-CAGAA-C	chr1	64179022	CAGAA	C	17541	VQSRTrancheINDEL97.00to99.00	4.971e-5	eas	9e-6	0	30	4.971e-5
chr1-064179022-CAGAA-CA	chr1	64179022	CAGAA	CA	17541	VQSRTrancheINDEL97.00to99.00	0	none	2.720000000000003e-4	0	30	2.720000000000003e-4
chr1-064179022-CAGAA-CAA	chr1	64179022	CAGAA	CAA	17541	VQSRTrancheINDEL97.00to99.00	0	none	0.00146899999999999	0	30	0.00146899999999999
chr1-064179022-CAGAA-CAAAAAGAA	chr1	64179022	CAGAA	CAAAAAGAA	17541	VQSRTrancheINDEL97.00to99.00	0	none	0	0	30	1e-6
chr1-064179022-CAGAA-CAAAAGAA	chr1	64179022	CAGAA	CAAAAGAA	17541	VQSRTrancheINDEL97.00to99.00	0	none	9e-6	0	30	9e-6
chr1-064179022-CAGAA-CAAAGAA	chr1	64179022	CAGAA	CAAAGAA	17541	VQSRTrancheINDEL97.00to99.00	0	none	2.93e-4	0	30	2.93e-4
chr1-064179022-CAGAA-CAAGAA	chr1	64179022	CAGAA	CAAGAA	17541	VQSRTrancheINDEL97.00to99.00	0	none	0.00159099999999999	0	30	0.00159099999999999
chr1-064179022-CAGAA-CACAAGAA	chr1	64179022	CAGAA	CACAAGAA	17541	VQSRTrancheINDEL97.00to99.00	0	none	0	0	30	1e-6
chr1-064179022-CAGAA-CATAAGAA	chr1	64179022	CAGAA	CATAAGAA	17541	VQSRTrancheINDEL97.00to99.00	0	none	9e-6	0	30	9e-6
chr1-064179022-CAGAA-CATAGAA	chr1	64179022	CAGAA	CATAGAA	17541	VQSRTrancheINDEL97.00to99.00	0	none	9e-6	0	30	9e-6
chr1-064179022-CAGAA-GAGAA	chr1	64179022	CAGAA	GAGAA	17541	VQSRTrancheINDEL97.00to99.00	0	none	0	0	30	1e-6
chr1-064179023-AG-*	chr1	64179023	AG	*	11653	VQSRTrancheINDEL99.50to99.90	0	none	0.002283	0	32	0.002283
chr1-064179023-AG-A	chr1	64179023	AG	A	11653	VQSRTrancheINDEL99.50to99.90	0.011754	eas	0.007591	1	32	0.011754
chr1-064179023-AG-AATG	chr1	64179023	AG	AATG	11653	VQSRTrancheINDEL99.50to99.90	0	none	0	0	32	1e-6
chr1-064179023-AG-ACG	chr1	64179023	AG	ACG	11653	VQSRTrancheINDEL99.50to99.90	0	none	4.490000000000005e-4	0	32	4.490000000000005e-4
chr1-064179023-AG-ATG	chr1	64179023	AG	ATG	11653	VQSRTrancheINDEL99.50to99.90	0	none	1.47e-4	0	32	1.47e-4
chr1-064179023-AG-CG	chr1	64179023	AG	CG	11653	VQSRTrancheINDEL99.50to99.90	0	none	0	0	32	1e-6
chr1-064179024-GAAAAAAAAA-*	chr1	64179024	GAAAAAAAAA	*	911268	PASS	0	none	0.00903699999999999	0	6	0.00903699999999999
chr1-064179024-GAAAAAAAAA-AAAAAAAAAA	chr1	64179024	GAAAAAAAAA	AAAAAAAAAA	911268	PASS	0	none	0.028555	0	6	0.028555
chr1-064179024-GAAAAAAAAA-CAAAAAAAAA	chr1	64179024	GAAAAAAAAA	CAAAAAAAAA	911268	PASS	0	none	0.002033	0	6	0.002033
chr1-064179024-GAAAAAAAAA-G	chr1	64179024	GAAAAAAAAA	G	911268	PASS	7.68e-6	nfe	0	0	6	7.68e-6
chr1-064179024-GAAAAAAAAA-GA	chr1	64179024	GAAAAAAAAA	GA	911268	PASS	0	none	3.6999999999999985e-5	0	6	3.6999999999999985e-5
chr1-064179024-GAAAAAAAAA-GAA	chr1	64179024	GAAAAAAAAA	GAA	911268	PASS	0	none	1.6699999999999994e-4	0	6	1.6699999999999994e-4
chr1-064179024-GAAAAAAAAA-GAAA	chr1	64179024	GAAAAAAAAA	GAAA	911268	PASS	0	none	6.780000000000002e-4	1	6	6.780000000000002e-4
chr1-064179024-GAAAAAAAAA-GAAAA	chr1	64179024	GAAAAAAAAA	GAAAA	911268	PASS	0	none	0.002381	0	6	0.002381
chr1-064179024-GAAAAAAAAA-GAAAAA	chr1	64179024	GAAAAAAAAA	GAAAAA	911268	PASS	0	none	0.005679	0	6	0.005679
chr1-064179024-GAAAAAAAAA-GAAAAAA	chr1	64179024	GAAAAAAAAA	GAAAAAA	911268	PASS	0	none	0.01677	0	6	0.01677
chr1-064179024-GAAAAAAAAA-GAAAAAAA	chr1	64179024	GAAAAAAAAA	GAAAAAAA	911268	PASS	0	none	0.05895100000000002	1	6	0.05895100000000002
chr1-064179024-GAAAAAAAAA-GAAAAAAAA	chr1	64179024	GAAAAAAAAA	GAAAAAAAA	911268	PASS	0	none	0.246525	3	6	0.246525
chr1-064179024-GAAAAAAAAA-GAAAAAAAAAA	chr1	64179024	GAAAAAAAAA	GAAAAAAAAAA	911268	PASS	0	none	0.03334800000000001	0	6	0.03334800000000001
chr1-064179024-GAAAAAAAAA-GAAAAAAAAAAA	chr1	64179024	GAAAAAAAAA	GAAAAAAAAAAA	911268	PASS	0	none	0.00981599999999999	0	6	0.00981599999999999
chr1-064179024-GAAAAAAAAA-GAAAAAAAAAAAA	chr1	64179024	GAAAAAAAAA	GAAAAAAAAAAAA	911268	PASS	0	none	0.002606	0	6	0.002606
chr1-064179024-GAAAAAAAAA-GAAAAAAAAAAAAA	chr1	64179024	GAAAAAAAAA	GAAAAAAAAAAAAA	911268	PASS	0	none	4.480000000000004e-4	0	6	4.480000000000004e-4
chr1-064179024-GAAAAAAAAA-GAAAAAAAAAAAAAA	chr1	64179024	GAAAAAAAAA	GAAAAAAAAAAAAAA	911268	PASS	0	none	1.47e-4	0	6	1.47e-4
chr1-064179024-GAAAAAAAAA-GAAAAAAAAAAAAAAA	chr1	64179024	GAAAAAAAAA	GAAAAAAAAAAAAAAA	911268	PASS	0	none	9e-6	0	6	9e-6
chr1-064179024-GAAAAAAAAA-GAAAAAAAAAAAAAAAA	chr1	64179024	GAAAAAAAAA	GAAAAAAAAAAAAAAAA	911268	PASS	0	none	5.2999999999999994e-5	0	6	5.2999999999999994e-5
chr1-064179024-GAAAAAAAAA-GAAAAAAAAAAAAAAAAAAAAAAA	chr1	64179024	GAAAAAAAAA	GAAAAAAAAAAAAAAAAAAAAAAA	911268	PASS	0	none	0	0	6	1e-6
chr1-064179024-GAAAAAAAAA-GAAAAAAAAAAAAAAAAAAAAAAAA	chr1	64179024	GAAAAAAAAA	GAAAAAAAAAAAAAAAAAAAAAAAA	911268	PASS	0	none	9e-6	0	6	9e-6
chr1-064179024-GAAAAAAAAA-GAAAAAAAAAAAAAAAAAAAAAAAAA	chr1	64179024	GAAAAAAAAA	GAAAAAAAAAAAAAAAAAAAAAAAAA	911268	PASS	0	none	3.6999999999999985e-5	0	6	3.6999999999999985e-5
chr1-064179024-GAAAAAAAAA-GAAAAAAAAAAAAAAAAAAAAAAAAAAA	chr1	64179024	GAAAAAAAAA	GAAAAAAAAAAAAAAAAAAAAAAAAAAA	911268	PASS	0	none	0	0	6	1e-6
chr1-064179024-GAAAAAAAAA-GGAAAAAAAAAAA	chr1	64179024	GAAAAAAAAA	GGAAAAAAAAAAA	911268	PASS	0	none	0	0	6	1e-6
chr1-064179024-GAAAAAAAAA-TAAAAAAAAA	chr1	64179024	GAAAAAAAAA	TAAAAAAAAA	911268	PASS	0	none	0.00190999999999999	0	6	0.00190999999999999
chr1-064179025-A-*	chr1	64179025	A	*	9363	PASS	0	none	0.3261679999999996	5	6	0.3261679999999996
chr1-064179025-A-AAC	chr1	64179025	A	AAC	9363	PASS	0	none	9e-6	0	6	9e-6
chr1-064179025-A-AAT	chr1	64179025	A	AAT	9363	PASS	0	none	8.9e-5	0	6	8.9e-5
chr1-064179025-A-C	chr1	64179025	A	C	9363	PASS	0.028986	eas	0.002132	0	6	0.028986
chr1-064179025-A-T	chr1	64179025	A	T	9363	PASS	0.028788	eas	0.00183599999999999	0	6	0.028788
chr1-064179026-A-*	chr1	64179026	A	*	1132	PASS	0	none	0.095094	7	26	0.095094
chr1-064179026-A-C	chr1	64179026	A	C	1132	PASS	0.0014354	eas	2.2999999999999995e-4	0	26	0.0014354
chr1-064179026-A-G	chr1	64179026	A	G	1132	PASS	7.21e-6	nfe	0	0	26	7.21e-6
chr1-064179026-A-T	chr1	64179026	A	T	1132	PASS	3.1751e-4	eas	5.630000000000005e-4	0	26	5.630000000000005e-4
chr1-064179027-A-*	chr1	64179027	A	*	470	PASS	0	none	0.02949900000000001	2	72	0.02949900000000001
chr1-064179027-A-C	chr1	64179027	A	C	470	PASS	6.061e-5	eas	7.099999999999998e-5	0	72	7.099999999999998e-5
chr1-064179027-A-G	chr1	64179027	A	G	470	PASS	0	none	7.099999999999998e-5	0	72	7.099999999999998e-5
chr1-064179027-A-T	chr1	64179027	A	T	470	PASS	8.212e-5	sas	1.27e-4	0	72	1.27e-4
chr1-064179038-A-AAC	chr1	64179038	A	AAC	296536	PASS	0	none	9e-6	0	120	9e-6
chr1-064179038-A-AC	chr1	64179038	A	AC	296536	PASS	7.851e-5	nfe	5.2999999999999994e-5	0	120	7.851e-5
chr1-064179038-A-C	chr1	64179038	A	C	296536	PASS	0.029672	nfe	0.02906800000000002	3	120	0.029672
chr1-064203884-A-T	chr1	64203884	A	T	3126220	PASS	0.46923	nfe	0.42533299999999974	70	134	0.46923
chr1-064205791-T-A	chr1	64205791	T	A	360517	PASS	0.141	amr	0.030088	2	134	0.141
chr1-064205791-T-C	chr1	64205791	T	C	360517	PASS	8.76e-6	nfe	0	0	134	8.76e-6
chr1-064206795-A-G	chr1	64206795	A	G	396184	PASS	0.029943	nfe	0.02300800000000001	4	134	0.029943
chr1-064210656-T-C	chr1	64210656	T	C	13899	PASS	0.0034483	nfe	0.00159499999999999	2	134	0.0034483
chr1-064210769-T-C	chr1	64210769	T	C	119412	PASS	0.094249	afr	0.005519	1	134	0.094249
chr1-064214750-G-C	chr1	64214750	G	C	331	PASS	4.3e-7	nfe	0	1	132	1e-6
chr1-064214750-G-T	chr1	64214750	G	T	331	PASS	0	none	0	0	132	1e-6
chr1-064214822-T-C	chr1	64214822	T	C	657	PASS	0.0020453	amr	0	1	134	0.0020453
chr1-064214971-G-A	chr1	64214971	G	A	1797503	PASS	0.50524	eas	0.130841	14	128	0.50524
chr1-064214999-C-A	chr1	64214999	C	A	7100307	PASS	0	none	7.099999999999998e-5	0	120	7.099999999999998e-5
chr1-064214999-C-G	chr1	64214999	C	G	7100307	PASS	0.91671	afr	0.6352940000000005	73	120	0.91671
chr1-064215072-A-G	chr1	64215072	A	G	1490835	PASS	0.40619	afr	0.17833200000000002	14	102	0.40619
chr1-064232703-C-A	chr1	64232703	C	A	83	VQSRTrancheSNP99.80to99.90	1.51e-6	nfe	5.2999999999999994e-5	0	130	5.2999999999999994e-5
chr1-064232703-C-T	chr1	64232703	C	T	83	VQSRTrancheSNP99.80to99.90	0	none	0	0	130	1e-6
chr1-064232728-T-*	chr1	64232728	T	*	3400384	PASS	0	none	0	0	134	1e-6
chr1-064232728-T-C	chr1	64232728	T	C	3400384	PASS	0.37715	mid	0.29308399999999957	42	134	0.37715
chr1-064241560-G-C	chr1	64241560	G	C	7399528	PASS	0.73205	sas	0.6250520000000003	82	132	0.73205
chr1-064241851-T-G	chr1	64241851	T	G	754	PASS	1.0129e-4	mid	0	1	132	1.0129e-4
chr1-064244208-A-G	chr1	64244208	A	G	2969665	PASS	0.32915	mid	0.26452099999999945	42	134	0.32915
chr1-064244252-T-*	chr1	64244252	T	*	80777	PASS	0	none	0	0	126	1e-6
chr1-064244252-T-C	chr1	64244252	T	C	80777	PASS	1.187e-5	afr	9e-6	0	126	1.187e-5
chr1-064244252-T-G	chr1	64244252	T	G	80777	PASS	0.016309	mid	0.01076199999999998	1	126	0.016309
chr1-064244379-AT-A	chr1	64244379	AT	A	9446.97	PASS	0.012163	nfe	0.002333	0	26	0.012163
chr1-064244435-G-A	chr1	64244435	G	A	749	PASS	0.0014581	nfe	8.9e-5	0	6	0.0014581
chr1-064260466-C-CTCAG	chr1	64260466	C	CTCAG	3295956	PASS	0.32632	mid	0.2548039999999996	40	130	0.32632
chr1-064260466-C-G	chr1	64260466	C	G	3295956	PASS	0	none	0	0	130	1e-6
chr1-064260731-A-*	chr1	64260731	A	*	11104636	PASS	0	none	3.6999999999999985e-5	0	132	3.6999999999999985e-5
chr1-064260731-A-C	chr1	64260731	A	C	11104636	PASS	0.70049	sas	0.6178250000000002	79	132	0.70049
chr1-064260731-A-G	chr1	64260731	A	G	11104636	PASS	0	none	9e-6	0	132	9e-6
chr1-064266898-T-A	chr1	64266898	T	A	5990594	PASS	0.51676	mid	0.4488319999999999	66	134	0.51676
chr1-064267050-G-A	chr1	64267050	G	A	763431	PASS	0.28034	afr	0.027222	1	134	0.28034
chr1-064384378-CTTTTTTT-*	chr1	64384378	CTTTTTTT	*	1226213.97	VQSRTrancheINDEL97.00to99.00	0	none	9e-6	0	0	9e-6
chr1-064384378-CTTTTTTT-C	chr1	64384378	CTTTTTTT	C	1226213.97	VQSRTrancheINDEL97.00to99.00	0	none	2.2000000000000003e-5	0	0	2.2000000000000003e-5
chr1-064384378-CTTTTTTT-CT	chr1	64384378	CTTTTTTT	CT	1226213.97	VQSRTrancheINDEL97.00to99.00	0	none	0.5460680000000007	0	0	0.5460680000000007
chr1-064384378-CTTTTTTT-CTT	chr1	64384378	CTTTTTTT	CTT	1226213.97	VQSRTrancheINDEL97.00to99.00	0	none	9e-6	0	0	9e-6
chr1-064384378-CTTTTTTT-CTTT	chr1	64384378	CTTTTTTT	CTTT	1226213.97	VQSRTrancheINDEL97.00to99.00	0	none	7.950000000000004e-4	0	0	7.950000000000004e-4
chr1-064384379-TTTTTTTCC-*	chr1	64384379	TTTTTTTCC	*	372.97	VQSRTrancheINDEL97.00to99.00	0	none	0.5473080000000007	0	0	0.5473080000000007
chr1-064384379-TTTTTTTCC-T	chr1	64384379	TTTTTTTCC	T	372.97	VQSRTrancheINDEL97.00to99.00	0	none	0	0	0	1e-6
chr1-064384379-TTTTTTTCC-TC	chr1	64384379	TTTTTTTCC	TC	372.97	VQSRTrancheINDEL97.00to99.00	0	none	0	0	0	1e-6
chr1-064384384-T-*	chr1	64384384	T	*	2388	VQSRTrancheSNP99.70to99.80	0	none	0.5462020000000007	0	0	0.5462020000000007
chr1-064384384-T-C	chr1	64384384	T	C	2388	VQSRTrancheSNP99.70to99.80	0	none	8.420000000000002e-4	0	0	8.420000000000002e-4
chr1-064384387-C-*	chr1	64384387	C	*	1285783.97	VQSRTrancheINDEL99.00to99.50	0	none	0	0	0	1e-6
chr1-064384387-C-CACCCCCG	chr1	64384387	C	CACCCCCG	1285783.97	VQSRTrancheINDEL99.00to99.50	0	none	0	0	0	1e-6
chr1-064384387-C-CCCCCAG	chr1	64384387	C	CCCCCAG	1285783.97	VQSRTrancheINDEL99.00to99.50	0	none	9e-6	0	0	9e-6
chr1-064384387-C-CCCCCCA	chr1	64384387	C	CCCCCCA	1285783.97	VQSRTrancheINDEL99.00to99.50	0	none	6.999999999999998e-5	0	0	6.999999999999998e-5
chr1-064384387-C-CCCCCCCG	chr1	64384387	C	CCCCCCCG	1285783.97	VQSRTrancheINDEL99.00to99.50	0.002228	nfe	0.00161399999999999	0	0	0.002228
chr1-064384387-C-CCCCCCG	chr1	64384387	C	CCCCCCG	1285783.97	VQSRTrancheINDEL99.00to99.50	0.91234	nfe	0.5510560000000008	0	0	0.91234
chr1-064384387-C-CCCCCCT	chr1	64384387	C	CCCCCCT	1285783.97	VQSRTrancheINDEL99.00to99.50	0	none	0	0	0	1e-6
chr1-064384387-C-CCCCCG	chr1	64384387	C	CCCCCG	1285783.97	VQSRTrancheINDEL99.00to99.50	0	none	4.03e-4	0	0	4.03e-4
chr1-064384387-C-CCCCCGG	chr1	64384387	C	CCCCCGG	1285783.97	VQSRTrancheINDEL99.00to99.50	0	none	8.9e-5	0	0	8.9e-5
chr1-064384387-C-CCCCG	chr1	64384387	C	CCCCG	1285783.97	VQSRTrancheINDEL99.00to99.50	0	none	0	0	0	1e-6
chr1-064384387-C-CCTCCCG	chr1	64384387	C	CCTCCCG	1285783.97	VQSRTrancheINDEL99.00to99.50	0	none	3.6999999999999985e-5	0	0	3.6999999999999985e-5
chr1-064384387-C-CTCCCCG	chr1	64384387	C	CTCCCCG	1285783.97	VQSRTrancheINDEL99.00to99.50	0	none	0	0	0	1e-6
chr1-064384402-GT-G	chr1	64384402	GT	G	801	VQSRTrancheINDEL95.00to96.00	2.8985e-4	nfe	6.550000000000003e-4	0	2	6.550000000000003e-4
chr1-064384402-GT-GTT	chr1	64384402	GT	GTT	801	VQSRTrancheINDEL95.00to96.00	0	none	0	0	2	1e-6
chr1-064384402-GT-TT	chr1	64384402	GT	TT	801	VQSRTrancheINDEL95.00to96.00	0	none	2.2000000000000003e-5	0	2	2.2000000000000003e-5
chr1-064384403-T-*	chr1	64384403	T	*	512	VQSRTrancheSNP99.80to99.90	0	none	6.550000000000003e-4	0	2	6.550000000000003e-4
chr1-064384403-T-A	chr1	64384403	T	A	512	VQSRTrancheSNP99.80to99.90	0	none	9e-6	0	2	9e-6
chr1-064384403-T-C	chr1	64384403	T	C	512	VQSRTrancheSNP99.80to99.90	0	none	5.2999999999999994e-5	0	2	5.2999999999999994e-5
chr1-064384403-T-G	chr1	64384403	T	G	512	VQSRTrancheSNP99.80to99.90	0	none	0.00105599999999999	0	2	0.00105599999999999
chr1-064384507-G-GCCACTTTTAAAGAATTGTCGAGCCGCCGCCGCCCGACCGCCGGGAGGATGGAGT	chr1	64384507	G	GCCACTTTTAAAGAATTGTCGAGCCGCCGCCGCCCGACCGCCGGGAGGATGGAGT	326172.97	VQSRTrancheINDEL99.50to99.90	0.77501	sas	0.102963	0	0	0.77501
chr1-064384507-G-GCCACTTTTAAAGAATTGTGGAGCCGCCGCCGCCCGACCGCCGGGAGGATGGAGT	chr1	64384507	G	GCCACTTTTAAAGAATTGTGGAGCCGCCGCCGCCCGACCGCCGGGAGGATGGAGT	326172.97	VQSRTrancheINDEL99.50to99.90	0	none	2.2000000000000003e-5	0	0	2.2000000000000003e-5
chr1-064384507-G-GCCACTTTTAAAGAATTGTTGAGCCGCCGCCGCCCGACCGCCGGGAGGATGGAGT	chr1	64384507	G	GCCACTTTTAAAGAATTGTTGAGCCGCCGCCGCCCGACCGCCGGGAGGATGGAGT	326172.97	VQSRTrancheINDEL99.50to99.90	0	none	0	0	0	1e-6
chr1-064384508-T-C	chr1	64384508	T	C	34016	VQSRTrancheSNP99.70to99.80	0	none	0.03149	0	0	0.03149
chr1-064384510-AT-A	chr1	64384510	AT	A	308912.97	VQSRTrancheINDEL99.50to99.90	0	none	5.39e-4	0	0	5.39e-4
chr1-064384510-AT-ACTT	chr1	64384510	AT	ACTT	308912.97	VQSRTrancheINDEL99.50to99.90	0	none	9e-6	0	0	9e-6
chr1-064384510-AT-ACTTT	chr1	64384510	AT	ACTTT	308912.97	VQSRTrancheINDEL99.50to99.90	0	none	2.08e-4	0	0	2.08e-4
chr1-064384510-AT-ACTTTTAAAGAATTGT	chr1	64384510	AT	ACTTTTAAAGAATTGT	308912.97	VQSRTrancheINDEL99.50to99.90	0	none	7.710000000000004e-4	0	0	7.710000000000004e-4
chr1-064384510-AT-ACTTTTAAAGAATTGTCGAGCCGCCGCCGCCCGACCGCCGGGAGGATGGAGTT	chr1	64384510	AT	ACTTTTAAAGAATTGTCGAGCCGCCGCCGCCCGACCGCCGGGAGGATGGAGTT	308912.97	VQSRTrancheINDEL99.50to99.90	0	none	0.00141899999999999	0	0	0.00141899999999999
chr1-064384510-AT-AGCGGGCAGCGGAGCTGT	chr1	64384510	AT	AGCGGGCAGCGGAGCTGT	308912.97	VQSRTrancheINDEL99.50to99.90	0	none	0.02508900000000001	0	0	0.02508900000000001
chr1-064384510-AT-AGCGGGCAGCGGAGCTGTCT	chr1	64384510	AT	AGCGGGCAGCGGAGCTGTCT	308912.97	VQSRTrancheINDEL99.50to99.90	0	none	0.0031580000000000002	0	0	0.0031580000000000002
chr1-064384510-AT-AGCGGGCAGCGGAGCTGTCTCAGT	chr1	64384510	AT	AGCGGGCAGCGGAGCTGTCTCAGT	308912.97	VQSRTrancheINDEL99.50to99.90	0	none	0.071263	0	0	0.071263
chr1-064384513-T-*	chr1	64384513	T	*	762	PASS	0	none	1.87e-4	0	0	1.87e-4
chr1-064384513-T-G	chr1	64384513	T	G	762	PASS	0	none	6.540000000000003e-4	0	0	6.540000000000003e-4
chr1-064470996-C-G	chr1	64470996	C	G	158193	PASS	0.012734	nfe	0.00958899999999999	3	134	0.012734
chr1-064550619-C-G	chr1	64550619	C	G	101450	PASS	0.010627	nfe	0.006628	1	134	0.010627
chr1-064550666-A-T	chr1	64550666	A	T	19272536	PASS	0.99172	eas	0.920437	126	134	0.99172
chr1-064550716-G-A	chr1	64550716	G	A	1279679	PASS	0.11067	nfe	0.10777	12	134	0.11067
chr1-064582105-T-G	chr1	64582105	T	G	504	VQSRTrancheSNP99.80to99.90	2.4908e-4	nfe	1.27e-4	1	134	2.4908e-4
chr1-064602868-C-T	chr1	64602868	C	T	318	PASS	7.2e-7	nfe	0	1	134	1e-6
chr1-064602955-T-C	chr1	64602955	T	C	22706319	PASS	0.99804	nfe	0.9870170000000004	133	134	0.99804
chr1-064602986-ATT-A	chr1	64602986	ATT	A	286061	ExcessHet	6.123e-5	afr	8.9e-5	0	84	8.9e-5
chr1-064602986-ATT-AT	chr1	64602986	ATT	AT	286061	ExcessHet	0	none	0.05336300000000001	5	84	0.05336300000000001
chr1-064602986-ATT-ATTT	chr1	64602986	ATT	ATTT	286061	ExcessHet	0	none	0.121795	15	84	0.121795
chr1-064602986-ATT-ATTTT	chr1	64602986	ATT	ATTTT	286061	ExcessHet	0	none	0.00159299999999999	0	84	0.00159299999999999
chr1-064602986-ATT-ATTTTT	chr1	64602986	ATT	ATTTTT	286061	ExcessHet	0	none	9e-6	0	84	9e-6
chr1-064602986-ATT-TTT	chr1	64602986	ATT	TTT	286061	ExcessHet	0	none	0.002212	0	84	0.002212
chr1-064629371-G-A	chr1	64629371	G	A	1457055	PASS	0.14663	amr	0.06651500000000002	8	134	0.14663
chr1-064629475-G-A	chr1	64629475	G	A	40192	PASS	9.31e-6	nfe	9e-6	0	134	9.31e-6
chr1-064629475-G-C	chr1	64629475	G	C	40192	PASS	0.002885	sas	0.00159499999999999	2	134	0.002885
chr1-064632453-T-C	chr1	64632453	T	C	727632	PASS	0.15021	amr	0.07063900000000001	8	134	0.15021
chr1-064632465-T-C	chr1	64632465	T	C	10437241	PASS	0.99084	eas	0.8864070000000002	124	134	0.99084
chr1-064632480-C-G	chr1	64632480	C	G	694816	PASS	0.074629	nfe	0.06763900000000002	9	134	0.074629
chr1-064632626-G-A	chr1	64632626	G	A	644355	PASS	0.029783	nfe	0.01907000000000002	4	134	0.029783
chr1-064634016-TG-T	chr1	64634016	TG	T	409926.97	ExcessHet	0.11185	amr	0.058461	7	134	0.11185
chr1-064634017-GGTT-*	chr1	64634017	GGTT	*	41467.97	PASS	0	none	0.05733800000000001	7	134	0.05733800000000001
chr1-064634017-GGTT-G	chr1	64634017	GGTT	G	41467.97	PASS	1.9263e-4	amr	1.0799999999999996e-4	0	134	1.9263e-4
chr1-064634017-GGTT-GT	chr1	64634017	GGTT	GT	41467.97	PASS	0	none	0.002917	0	134	0.002917
chr1-064634017-GGTT-GTGTT	chr1	64634017	GGTT	GTGTT	41467.97	PASS	0	none	2.9400000000000004e-4	0	134	2.9400000000000004e-4
chr1-064634017-GGTT-GTTGTT	chr1	64634017	GGTT	GTTGTT	41467.97	PASS	0	none	0	0	134	1e-6
chr1-064634017-GGTT-GTTTTTTTTTTTTGTT	chr1	64634017	GGTT	GTTTTTTTTTTTTGTT	41467.97	PASS	0	none	0	0	134	1e-6
chr1-064634018-GTTTT-*	chr1	64634018	GTTTT	*	1831761	ExcessHet	0	none	0.00157299999999999	0	110	0.00157299999999999
chr1-064634018-GTTTT-G	chr1	64634018	GTTTT	G	1831761	ExcessHet	0	none	0	0	110	1e-6
chr1-064634018-GTTTT-GT	chr1	64634018	GTTTT	GT	1831761	ExcessHet	0	none	4.0600000000000006e-4	0	110	4.0600000000000006e-4
chr1-064634018-GTTTT-GTT	chr1	64634018	GTTTT	GTT	1831761	ExcessHet	0	none	0.005013	1	110	0.005013
chr1-064634018-GTTTT-GTTT	chr1	64634018	GTTTT	GTTT	1831761	ExcessHet	0	none	0.05753900000000001	8	110	0.05753900000000001
chr1-064634018-GTTTT-GTTTTT	chr1	64634018	GTTTT	GTTTTT	1831761	ExcessHet	0	none	0.31041599999999947	39	110	0.31041599999999947
chr1-064634018-GTTTT-GTTTTTT	chr1	64634018	GTTTT	GTTTTTT	1831761	ExcessHet	0	none	0.03109600000000001	1	110	0.03109600000000001
chr1-064634018-GTTTT-GTTTTTTT	chr1	64634018	GTTTT	GTTTTTTT	1831761	ExcessHet	0	none	0.00123099999999999	0	110	0.00123099999999999
chr1-064634018-GTTTT-GTTTTTTTT	chr1	64634018	GTTTT	GTTTTTTTT	1831761	ExcessHet	0	none	8.9e-5	0	110	8.9e-5
chr1-064634018-GTTTT-GTTTTTTTTT	chr1	64634018	GTTTT	GTTTTTTTTT	1831761	ExcessHet	0	none	0	0	110	1e-6
chr1-064634018-GTTTT-GTTTTTTTTTT	chr1	64634018	GTTTT	GTTTTTTTTTT	1831761	ExcessHet	0	none	0	0	110	1e-6
chr1-064634018-GTTTT-GTTTTTTTTTTTT	chr1	64634018	GTTTT	GTTTTTTTTTTTT	1831761	ExcessHet	0	none	0	0	110	1e-6
chr1-064634018-GTTTT-GTTTTTTTTTTTTT	chr1	64634018	GTTTT	GTTTTTTTTTTTTT	1831761	ExcessHet	0	none	9e-6	0	110	9e-6
chr1-064634018-GTTTT-GTTTTTTTTTTTTTTTT	chr1	64634018	GTTTT	GTTTTTTTTTTTTTTTT	1831761	ExcessHet	0	none	9e-6	0	110	9e-6
chr1-064634018-GTTTT-GTTTTTTTTTTTTTTTTT	chr1	64634018	GTTTT	GTTTTTTTTTTTTTTTTT	1831761	ExcessHet	0	none	0	0	110	1e-6
chr1-064634018-GTTTT-GTTTTTTTTTTTTTTTTTTTT	chr1	64634018	GTTTT	GTTTTTTTTTTTTTTTTTTTT	1831761	ExcessHet	0	none	0	0	110	1e-6
chr1-064634018-GTTTT-GTTTTTTTTTTTTTTTTTTTTT	chr1	64634018	GTTTT	GTTTTTTTTTTTTTTTTTTTTT	1831761	ExcessHet	0	none	0	0	110	1e-6
chr1-064634018-GTTTT-TTTTT	chr1	64634018	GTTTT	TTTTT	1831761	ExcessHet	0	none	0.01340499999999999	0	110	0.01340499999999999
chr1-064634033-C-*	chr1	64634033	C	*	206421	ExcessHet	0	none	6.560000000000002e-4	0	108	6.560000000000002e-4
chr1-064634033-C-A	chr1	64634033	C	A	206421	ExcessHet	7.4044e-4	nfe	0.00147199999999999	1	108	0.00147199999999999
chr1-064634033-C-G	chr1	64634033	C	G	206421	ExcessHet	2.72e-6	nfe	9e-6	0	108	9e-6
chr1-064634033-C-T	chr1	64634033	C	T	206421	ExcessHet	0.19329	amr	0.06395300000000002	0	108	0.19329
chr1-064634295-G-*	chr1	64634295	G	*	19438294	PASS	0	none	0	0	134	1e-6
chr1-064634295-G-A	chr1	64634295	G	A	19438294	PASS	0.99804	nfe	0.96886	133	134	0.99804
chr1-064634370-TTATG-*	chr1	64634370	TTATG	*	104462	PASS	0	none	8.9e-5	0	80	8.9e-5
chr1-064634370-TTATG-GTATG	chr1	64634370	TTATG	GTATG	104462	PASS	0	none	3.3800000000000046e-4	0	80	3.3800000000000046e-4
chr1-064634370-TTATG-T	chr1	64634370	TTATG	T	104462	PASS	0.0039672	afr	0.06521400000000001	0	80	0.06521400000000001
chr1-064634370-TTATG-TGATGTATG	chr1	64634370	TTATG	TGATGTATG	104462	PASS	0	none	0	0	80	1e-6
chr1-064634373-TG-*	chr1	64634373	TG	*	139.97	PASS	0	none	0.065401	0	80	0.065401
chr1-064634373-TG-T	chr1	64634373	TG	T	139.97	PASS	2.36e-6	nfe	9e-6	0	80	9e-6
chr1-064634374-GTATGTATT-*	chr1	64634374	GTATGTATT	*	3119361	PASS	0	none	0.05744300000000001	0	28	0.05744300000000001
chr1-064634374-GTATGTATT-G	chr1	64634374	GTATGTATT	G	3119361	PASS	6.6177e-4	sas	2.2899999999999996e-4	0	28	6.6177e-4
chr1-064634374-GTATGTATT-GTATTATGTATT	chr1	64634374	GTATGTATT	GTATTATGTATT	3119361	PASS	0	none	9e-6	0	28	9e-6
chr1-064634374-GTATGTATT-GTATTTATGTATT	chr1	64634374	GTATGTATT	GTATTTATGTATT	3119361	PASS	0	none	0.5434630000000007	17	28	0.5434630000000007
chr1-064634374-GTATGTATT-GTATTTATTTATGTATT	chr1	64634374	GTATGTATT	GTATTTATTTATGTATT	3119361	PASS	0	none	0.00178699999999999	0	28	0.00178699999999999
chr1-064634374-GTATGTATT-GTATTTATTTATTTATGTATT	chr1	64634374	GTATGTATT	GTATTTATTTATTTATGTATT	3119361	PASS	0	none	9e-6	0	28	9e-6
chr1-064634374-GTATGTATT-TTATGTATT	chr1	64634374	GTATGTATT	TTATGTATT	3119361	PASS	0	none	0.002258	1	28	0.002258
chr1-064634378-GTATT-*	chr1	64634378	GTATT	*	3854932	PASS	0	none	3.150000000000005e-4	0	22	3.150000000000005e-4
chr1-064634378-GTATT-G	chr1	64634378	GTATT	G	3854932	PASS	0	none	9e-6	0	22	9e-6
chr1-064634378-GTATT-GTATTTATT	chr1	64634378	GTATT	GTATTTATT	3854932	PASS	0	none	0.01101899999999999	0	22	0.01101899999999999
chr1-064634378-GTATT-GTATTTATTTATT	chr1	64634378	GTATT	GTATTTATTTATT	3854932	PASS	0	none	0.005118	0	22	0.005118
chr1-064634378-GTATT-GTATTTATTTATTTATT	chr1	64634378	GTATT	GTATTTATTTATTTATT	3854932	PASS	0	none	0	0	22	1e-6
chr1-064634378-GTATT-TTATT	chr1	64634378	GTATT	TTATT	3854932	PASS	0	none	0.7430130000000003	21	22	0.7430130000000003
chr1-064641689-C-T	chr1	64641689	C	T	8383442	PASS	0.9967	nfe	0.9302460000000006	133	134	0.9967
chr1-064641766-G-A	chr1	64641766	G	A	483	PASS	5.13e-6	nfe	0	1	134	5.13e-6
chr1-064641767-C-A	chr1	64641767	C	A	483	PASS	5.97e-6	nfe	0	1	134	5.97e-6
chr1-064641876-G-GTT	chr1	64641876	G	GTT	801	VQSRTrancheINDEL99.95to100.00	0	none	0	0	30	1e-6
chr1-064641876-G-T	chr1	64641876	G	T	801	VQSRTrancheINDEL99.95to100.00	6.918e-5	eas	5.4e-4	1	30	5.4e-4
chr1-064641879-G-C	chr1	64641879	G	C	332	PASS	0	none	9e-6	0	36	9e-6
chr1-064641879-G-T	chr1	64641879	G	T	332	PASS	6.768e-5	eas	2.08e-4	1	36	2.08e-4
chr1-064641882-G-T	chr1	64641882	G	T	3297	PASS	0.0011582	eas	0.002109	3	26	0.002109
chr1-064641884-T-A	chr1	64641884	T	A	151	PASS	6.3e-6	nfe	8.9e-5	1	20	8.9e-5
chr1-064642079-GA-G	chr1	64642079	GA	G	125.97	PASS	7.67e-6	nfe	3.6999999999999985e-5	1	134	3.6999999999999985e-5
chr1-064647668-T-C	chr1	64647668	T	C	17582754	PASS	0.99707	nfe	0.9764480000000004	133	134	0.99707
chr1-064647885-T-C	chr1	64647885	T	C	52796445	PASS	0.99841	nfe	0.9907830000000004	133	134	0.99841
chr1-064647885-T-G	chr1	64647885	T	G	52796445	PASS	2.62e-6	nfe	9e-6	0	134	9e-6
chr1-064652009-A-T	chr1	64652009	A	T	512	PASS	0	none	0	1	134	1e-6
chr1-064652079-A-G	chr1	64652079	A	G	717128	PASS	0.16817	eas	0.06983500000000002	3	134	0.16817
chr1-064653714-A-G	chr1	64653714	A	G	2349246	PASS	0.60444	eas	0.17584700000000003	4	134	0.60444
chr1-064654593-G-T	chr1	64654593	G	T	16840	PASS	0.0016467	nfe	0.00130199999999999	1	134	0.0016467
chr1-064658579-C-T	chr1	64658579	C	T	1857035	PASS	0.59378	eas	0.17444600000000002	5	134	0.59378
chr1-064659016-G-A	chr1	64659016	G	A	828865	PASS	1.602e-5	nfe	0	0	134	1.602e-5
chr1-064659016-G-T	chr1	64659016	G	T	828865	PASS	0.42339	eas	0.07975	2	134	0.42339
chr1-064663550-GAAAAAAAAA-AAAAAAAAAA	chr1	64663550	GAAAAAAAAA	AAAAAAAAAA	1505334	ExcessHet	0	none	2.2000000000000003e-5	0	126	2.2000000000000003e-5
chr1-064663550-GAAAAAAAAA-G	chr1	64663550	GAAAAAAAAA	G	1505334	ExcessHet	6.0672e-4	nfe	3.3800000000000046e-4	0	126	6.0672e-4
chr1-064663550-GAAAAAAAAA-GA	chr1	64663550	GAAAAAAAAA	GA	1505334	ExcessHet	0	none	0	0	126	1e-6
chr1-064663550-GAAAAAAAAA-GAAAA	chr1	64663550	GAAAAAAAAA	GAAAA	1505334	ExcessHet	0	none	9e-6	0	126	9e-6
chr1-064663550-GAAAAAAAAA-GAAAAA	chr1	64663550	GAAAAAAAAA	GAAAAA	1505334	ExcessHet	0	none	5.870000000000004e-4	0	126	5.870000000000004e-4
chr1-064663550-GAAAAAAAAA-GAAAAAA	chr1	64663550	GAAAAAAAAA	GAAAAAA	1505334	ExcessHet	0	none	0.006085	2	126	0.006085
chr1-064663550-GAAAAAAAAA-GAAAAAAA	chr1	64663550	GAAAAAAAAA	GAAAAAAA	1505334	ExcessHet	0	none	0.043335	8	126	0.043335
chr1-064663550-GAAAAAAAAA-GAAAAAAAA	chr1	64663550	GAAAAAAAAA	GAAAAAAAA	1505334	ExcessHet	0	none	0.2614679999999993	26	126	0.2614679999999993
chr1-064663550-GAAAAAAAAA-GAAAAAAAAAA	chr1	64663550	GAAAAAAAAA	GAAAAAAAAAA	1505334	ExcessHet	0	none	0.12790300000000002	25	126	0.12790300000000002
chr1-064663550-GAAAAAAAAA-GAAAAAAAAAAA	chr1	64663550	GAAAAAAAAA	GAAAAAAAAAAA	1505334	ExcessHet	0	none	0.007274	0	126	0.007274
chr1-064663550-GAAAAAAAAA-GAAAAAAAAAAAA	chr1	64663550	GAAAAAAAAA	GAAAAAAAAAAAA	1505334	ExcessHet	0	none	1.88e-4	0	126	1.88e-4
chr1-064663550-GAAAAAAAAA-GAAAAAAAAAAAAA	chr1	64663550	GAAAAAAAAA	GAAAAAAAAAAAAA	1505334	ExcessHet	0	none	9e-6	0	126	9e-6
chr1-064663551-A-*	chr1	64663551	A	*	246	PASS	0	none	0.3046369999999994	34	78	0.3046369999999994
chr1-064663551-A-C	chr1	64663551	A	C	246	PASS	0	none	0	0	78	1e-6
chr1-064663561-A-*	chr1	64663561	A	*	7422	PASS	0	none	0	0	134	1e-6
chr1-064663561-A-AG	chr1	64663561	A	AG	7422	PASS	0	none	0	0	134	1e-6
chr1-064663561-A-C	chr1	64663561	A	C	7422	PASS	0	none	0	0	134	1e-6
chr1-064663561-A-G	chr1	64663561	A	G	7422	PASS	0.0058448	afr	5.180000000000002e-4	1	134	0.0058448
chr1-064663648-A-C	chr1	64663648	A	C	10929	PASS	0.0011277	sas	3.6000000000000035e-4	1	134	0.0011277
chr1-064663648-A-G	chr1	64663648	A	G	10929	PASS	0	none	0	0	134	1e-6
chr1-064663735-C-G	chr1	64663735	C	G	600	PASS	1.779e-5	amr	0	1	134	1.779e-5
chr1-064663988-G-T	chr1	64663988	G	T	23164	PASS	0.0054935	nfe	0.00209	1	134	0.0054935
chr1-064664359-C-A	chr1	64664359	C	A	22372	PASS	0.0039357	nfe	0.00152199999999999	1	134	0.0039357
chr1-064664376-A-T	chr1	64664376	A	T	2265746	PASS	0.67841	eas	0.181047	5	134	0.67841
chr1-064666209-CA-C	chr1	64666209	CA	C	2885510.97	PASS	0.67707	eas	0.184038	4	134	0.67707
chr1-064666282-T-C	chr1	64666282	T	C	77118	PASS	0.019772	mid	0.00974499999999999	1	132	0.019772
chr1-064666299-T-A	chr1	64666299	T	A	159	PASS	3.42e-6	nfe	0	1	132	3.42e-6
chr1-064671624-C-T	chr1	64671624	C	T	2752	PASS	2.5982e-4	sas	3.6999999999999985e-5	1	134	2.5982e-4
chr1-064673104-GAA-AAA	chr1	64673104	GAA	AAA	4304632	ExcessHet	0	none	5.2999999999999994e-5	0	128	5.2999999999999994e-5
chr1-064673104-GAA-G	chr1	64673104	GAA	G	4304632	ExcessHet	5.525e-5	nfe	8.9e-5	0	128	8.9e-5
chr1-064673104-GAA-GA	chr1	64673104	GAA	GA	4304632	ExcessHet	0	none	0.01345999999999999	3	128	0.01345999999999999
chr1-064673104-GAA-GAAA	chr1	64673104	GAA	GAAA	4304632	ExcessHet	0	none	0.4348879999999999	60	128	0.4348879999999999
chr1-064673104-GAA-GAAAA	chr1	64673104	GAA	GAAAA	4304632	ExcessHet	0	none	0.05781000000000001	1	128	0.05781000000000001
chr1-064673104-GAA-GAAAAA	chr1	64673104	GAA	GAAAAA	4304632	ExcessHet	0	none	0.003296	0	128	0.003296
chr1-064673104-GAA-GAAAAAA	chr1	64673104	GAA	GAAAAAA	4304632	ExcessHet	0	none	1.6699999999999994e-4	0	128	1.6699999999999994e-4
chr1-064673104-GAA-GAAAAAAAA	chr1	64673104	GAA	GAAAAAAAA	4304632	ExcessHet	0	none	0	0	128	1e-6
chr1-064673556-A-T	chr1	64673556	A	T	77107	PASS	0.0074289000000000004	nfe	0.004186	4	134	0.0074289000000000004
chr1-064675709-C-T	chr1	64675709	C	T	9113	PASS	0.015188	amr	5.41e-4	1	134	0.015188
chr1-064675993-TTAATAATAATAATAATAATAATAATAATAA-*	chr1	64675993	TTAATAATAATAATAATAATAATAATAATAA	*	2451524.97	PASS	0	none	6.999999999999998e-5	0	68	6.999999999999998e-5
chr1-064675993-TTAATAATAATAATAATAATAATAATAATAA-T	chr1	64675993	TTAATAATAATAATAATAATAATAATAATAA	T	2451524.97	PASS	0.046353	eas	8.200000000000003e-4	0	68	0.046353
chr1-064675993-TTAATAATAATAATAATAATAATAATAATAA-TTAA	chr1	64675993	TTAATAATAATAATAATAATAATAATAATAA	TTAA	2451524.97	PASS	0	none	0.01498499999999998	1	68	0.01498499999999998
chr1-064675993-TTAATAATAATAATAATAATAATAATAATAA-TTAATAA	chr1	64675993	TTAATAATAATAATAATAATAATAATAATAA	TTAATAA	2451524.97	PASS	0	none	8.910000000000005e-4	0	68	8.910000000000005e-4
chr1-064675993-TTAATAATAATAATAATAATAATAATAATAA-TTAATAATAA	chr1	64675993	TTAATAATAATAATAATAATAATAATAATAA	TTAATAATAA	2451524.97	PASS	0	none	0.077198	5	68	0.077198
chr1-064675993-TTAATAATAATAATAATAATAATAATAATAA-TTAATAATAATAA	chr1	64675993	TTAATAATAATAATAATAATAATAATAATAA	TTAATAATAATAA	2451524.97	PASS	0	none	0.00970199999999999	0	68	0.00970199999999999
chr1-064675993-TTAATAATAATAATAATAATAATAATAATAA-TTAATAATAATAATAA	chr1	64675993	TTAATAATAATAATAATAATAATAATAATAA	TTAATAATAATAATAA	2451524.97	PASS	0	none	0.063029	6	68	0.063029
chr1-064675993-TTAATAATAATAATAATAATAATAATAATAA-TTAATAATAATAATAATAA	chr1	64675993	TTAATAATAATAATAATAATAATAATAATAA	TTAATAATAATAATAATAA	2451524.97	PASS	0	none	0.01118799999999999	0	68	0.01118799999999999
chr1-064675993-TTAATAATAATAATAATAATAATAATAATAA-TTAATAATAATAATAATAATAA	chr1	64675993	TTAATAATAATAATAATAATAATAATAATAA	TTAATAATAATAATAATAATAA	2451524.97	PASS	0	none	0.03069700000000002	10	68	0.03069700000000002
chr1-064675993-TTAATAATAATAATAATAATAATAATAATAA-TTAATAATAATAATAATAATAATAA	chr1	64675993	TTAATAATAATAATAATAATAATAATAATAA	TTAATAATAATAATAATAATAATAA	2451524.97	PASS	0	none	0.12201100000000002	14	68	0.12201100000000002
chr1-064675993-TTAATAATAATAATAATAATAATAATAATAA-TTAATAATAATAATAATAATAATAATAA	chr1	64675993	TTAATAATAATAATAATAATAATAATAATAA	TTAATAATAATAATAATAATAATAATAA	2451524.97	PASS	0	none	0.05731500000000001	3	68	0.05731500000000001
chr1-064675993-TTAATAATAATAATAATAATAATAATAATAA-TTAATAATAATAATAATAATAATAATAATAATAA	chr1	64675993	TTAATAATAATAATAATAATAATAATAATAA	TTAATAATAATAATAATAATAATAATAATAATAA	2451524.97	PASS	0	none	0.00256	0	68	0.00256
chr1-064675993-TTAATAATAATAATAATAATAATAATAATAA-TTAATAATAATAATAATAATAATAATAATAATAATAA	chr1	64675993	TTAATAATAATAATAATAATAATAATAATAA	TTAATAATAATAATAATAATAATAATAATAATAATAA	2451524.97	PASS	0	none	0.00115399999999999	2	68	0.00115399999999999
chr1-064675993-TTAATAATAATAATAATAATAATAATAATAA-TTAATAATAATAATAATAATAATAATAATAATAATAATAA	chr1	64675993	TTAATAATAATAATAATAATAATAATAATAA	TTAATAATAATAATAATAATAATAATAATAATAATAATAA	2451524.97	PASS	0	none	9e-6	0	68	9e-6
chr1-064675994-TA-*	chr1	64675994	TA	*	670.97	PASS	0	none	0.37877799999999967	25	42	0.37877799999999967
chr1-064675994-TA-T	chr1	64675994	TA	T	670.97	PASS	0	none	6.999999999999998e-5	0	42	6.999999999999998e-5
chr1-064675997-TAATAA-*	chr1	64675997	TAATAA	*	972.97	PASS	0	none	0.33879499999999996	23	48	0.33879499999999996
chr1-064675997-TAATAA-T	chr1	64675997	TAATAA	T	972.97	PASS	0	none	0	0	48	1e-6
chr1-064675997-TAATAA-TAATAAATAA	chr1	64675997	TAATAA	TAATAAATAA	972.97	PASS	0	none	0	0	48	1e-6
chr1-064675997-TAATAA-TATAA	chr1	64675997	TAATAA	TATAA	972.97	PASS	0	none	5.2999999999999994e-5	0	48	5.2999999999999994e-5
chr1-064676000-TAATA-*	chr1	64676000	TAATA	*	18550.97	PASS	0	none	0.23365100000000005	16	56	0.23365100000000005
chr1-064676000-TAATA-T	chr1	64676000	TAATA	T	18550.97	PASS	0	none	0	0	56	1e-6
chr1-064676000-TAATA-TAAATA	chr1	64676000	TAATA	TAAATA	18550.97	PASS	0	none	0.00137199999999999	0	56	0.00137199999999999
chr1-064676000-TAATA-TATA	chr1	64676000	TAATA	TATA	18550.97	PASS	0	none	0	0	56	1e-6
chr1-064676001-AATAATAATAATAATAAT-*	chr1	64676001	AATAATAATAATAATAAT	*	76160.97	PASS	0	none	0.151889	8	70	0.151889
chr1-064676001-AATAATAATAATAATAAT-A	chr1	64676001	AATAATAATAATAATAAT	A	76160.97	PASS	0	none	0	0	70	1e-6
chr1-064676001-AATAATAATAATAATAAT-AAAT	chr1	64676001	AATAATAATAATAATAAT	AAAT	76160.97	PASS	0	none	1.67e-4	0	70	1.67e-4
chr1-064676001-AATAATAATAATAATAAT-AAATAAT	chr1	64676001	AATAATAATAATAATAAT	AAATAAT	76160.97	PASS	0	none	0	0	70	1e-6
chr1-064676001-AATAATAATAATAATAAT-AAATAATAAT	chr1	64676001	AATAATAATAATAATAAT	AAATAATAAT	76160.97	PASS	0	none	4.199999999999998e-5	0	70	4.199999999999998e-5
chr1-064676001-AATAATAATAATAATAAT-AAATAATAATAAT	chr1	64676001	AATAATAATAATAATAAT	AAATAATAATAAT	76160.97	PASS	0	none	4.340000000000003e-4	0	70	4.340000000000003e-4
chr1-064676001-AATAATAATAATAATAAT-AAATAATAATAATAAT	chr1	64676001	AATAATAATAATAATAAT	AAATAATAATAATAAT	76160.97	PASS	0	none	0.005913	0	70	0.005913
chr1-064676013-AATAAT-*	chr1	64676013	AATAAT	*	176	PASS	0	none	0.11034900000000002	6	102	0.11034900000000002
chr1-064676013-AATAAT-A	chr1	64676013	AATAAT	A	176	PASS	0	none	0	0	102	1e-6
chr1-064676013-AATAAT-ACATAAT	chr1	64676013	AATAAT	ACATAAT	176	PASS	0	none	3.6999999999999985e-5	0	102	3.6999999999999985e-5
chr1-064676013-AATAAT-CATAAT	chr1	64676013	AATAAT	CATAAT	176	PASS	0	none	0	0	102	1e-6
chr1-064676018-T-*	chr1	64676018	T	*	36	PASS	0	none	0.01911200000000002	1	106	0.01911200000000002
chr1-064676018-T-C	chr1	64676018	T	C	36	PASS	0	none	9e-6	0	106	9e-6
chr1-064676019-AATAATAATAATAAT-*	chr1	64676019	AATAATAATAATAAT	*	480.97	PASS	0	none	0.01903300000000002	1	106	0.01903300000000002
chr1-064676019-AATAATAATAATAAT-A	chr1	64676019	AATAATAATAATAAT	A	480.97	PASS	0	none	0	0	106	1e-6
chr1-064676019-AATAATAATAATAAT-ACATAATAATAATAAT	chr1	64676019	AATAATAATAATAAT	ACATAATAATAATAAT	480.97	PASS	0	none	1.88e-4	0	106	1.88e-4
chr1-064676019-AATAATAATAATAAT-ACATATAATAATAATAAT	chr1	64676019	AATAATAATAATAAT	ACATATAATAATAATAAT	480.97	PASS	0	none	0	0	106	1e-6
chr1-064676047-T-G	chr1	64676047	T	G	308	PASS	1.1101e-4	nfe	1.27e-4	0	72	1.27e-4
chr1-064679512-A-G	chr1	64679512	A	G	2936	PASS	2.5548e-4	amr	8.9e-5	1	134	2.5548e-4
chr1-064681319-C-G	chr1	64681319	C	G	1273776	PASS	7.2e-7	nfe	0	0	134	1e-6
chr1-064681319-C-T	chr1	64681319	C	T	1273776	PASS	0.17804	eas	0.076479	1	134	0.17804
chr1-064691179-T-C	chr1	64691179	T	C	1563085	PASS	0.13961	sas	0.10191500000000002	13	134	0.13961
chr1-064691279-G-A	chr1	64691279	G	A	2427	PASS	9.631e-5	nfe	9e-6	1	134	9.631e-5
chr1-064691434-C-A	chr1	64691434	C	A	2224	PASS	1.32e-6	nfe	0	1	134	1.32e-6
chr1-064691434-C-T	chr1	64691434	C	T	2224	PASS	3.81e-6	nfe	0	1	134	3.81e-6
chr1-064768533-ATT-A	chr1	64768533	ATT	A	1014081	ExcessHet	0.001379	amr	0.00342	0	104	0.00342
chr1-064768533-ATT-AT	chr1	64768533	ATT	AT	1014081	ExcessHet	0	none	0.2506869999999994	34	104	0.2506869999999994
chr1-064768533-ATT-ATTT	chr1	64768533	ATT	ATTT	1014081	ExcessHet	0	none	0.05828	3	104	0.05828
chr1-064768533-ATT-ATTTT	chr1	64768533	ATT	ATTTT	1014081	ExcessHet	0	none	3.820000000000003e-4	0	104	3.820000000000003e-4
chr1-064768533-ATT-TTT	chr1	64768533	ATT	TTT	1014081	ExcessHet	0	none	0	0	104	1e-6
chr1-064768567-ATGGTGG-*	chr1	64768567	ATGGTGG	*	13719	VQSRTrancheINDEL95.00to96.00	0	none	0	0	130	1e-6
chr1-064768567-ATGGTGG-A	chr1	64768567	ATGGTGG	A	13719	VQSRTrancheINDEL95.00to96.00	0	none	0	0	130	1e-6
chr1-064768567-ATGGTGG-ATGG	chr1	64768567	ATGGTGG	ATGG	13719	VQSRTrancheINDEL95.00to96.00	0	none	0.01222799999999998	1	130	0.01222799999999998
chr1-064768567-ATGGTGG-GTGGTGG	chr1	64768567	ATGGTGG	GTGGTGG	13719	VQSRTrancheINDEL95.00to96.00	0	none	0	0	130	1e-6
chr1-064768570-G-*	chr1	64768570	G	*	929	PASS	0	none	0.01225499999999998	1	132	0.01225499999999998
chr1-064768570-G-A	chr1	64768570	G	A	929	PASS	0	none	0	0	132	1e-6
chr1-064768570-G-T	chr1	64768570	G	T	929	PASS	5.746e-5	nfe	9e-6	0	132	5.746e-5
chr1-064777783-A-G	chr1	64777783	A	G	444709	PASS	0.014644	nfe	0.007768	2	134	0.014644
chr1-064781711-T-*	chr1	64781711	T	*	2003219	PASS	0	none	2.2000000000000003e-5	0	134	2.2000000000000003e-5
chr1-064781711-T-C	chr1	64781711	T	C	2003219	PASS	0.46018	afr	0.227446	36	134	0.46018
chr1-064789335-G-A	chr1	64789335	G	A	3145009	PASS	0.78072	afr	0.36898999999999943	50	128	0.78072
chr1-064789606-G-*	chr1	64789606	G	*	171	PASS	0	none	0	0	124	1e-6
chr1-064789606-G-C	chr1	64789606	G	C	171	PASS	0	none	0	1	124	1e-6
chr1-064802906-T-C	chr1	64802906	T	C	469811	PASS	0.24557	eas	0.04441100000000002	7	134	0.24557
chr1-064804866-A-*	chr1	64804866	A	*	2669582	PASS	0	none	0	0	134	1e-6
chr1-064804866-A-G	chr1	64804866	A	G	2669582	PASS	0.21511	amr	0.133552	23	134	0.21511
chr1-064804960-A-G	chr1	64804960	A	G	28134	PASS	0.001624	nfe	0.00105999999999999	1	134	0.001624
chr1-064807263-T-C	chr1	64807263	T	C	342	PASS	0	none	0	1	134	1e-6
chr1-064812939-A-T	chr1	64812939	A	T	25071	PASS	0.0060121	nfe	0.00259	2	134	0.0060121
chr1-064812995-TTAAAAC-T	chr1	64812995	TTAAAAC	T	12311.97	VQSRTrancheINDEL99.50to99.90	0.0018926	nfe	9.160000000000004e-4	1	134	0.0018926
chr1-064814937-G-A	chr1	64814937	G	A	560901	PASS	0.25289	eas	0.09419900000000002	14	130	0.25289
chr1-064831536-C-T	chr1	64831536	C	T	85	PASS	0	none	9e-6	0	0	9e-6
chr1-064831557-A-G	chr1	64831557	A	G	85510	PASS	0.044419	nfe	0.05268200000000001	0	0	0.05268200000000001
chr1-064835555-A-G	chr1	64835555	A	G	971861	PASS	0.155	amr	0.05319500000000001	7	134	0.155
chr1-064835986-C-A	chr1	64835986	C	A	5884807	PASS	0.82752	afr	0.4136249999999996	49	134	0.82752
chr1-064837827-G-A	chr1	64837827	G	A	560653	PASS	0.089604	nfe	0.05843400000000001	12	134	0.089604
chr1-064837849-C-T	chr1	64837849	C	T	5814	PASS	5.9324e-4	nfe	2.5100000000000014e-4	1	134	5.9324e-4
chr1-064837976-C-T	chr1	64837976	C	T	2341286	PASS	0.10302	nfe	0.08420100000000003	15	134	0.10302
chr1-064838205-T-C	chr1	64838205	T	C	121547	PASS	0.014678	nfe	0.00794999999999998	2	134	0.014678
chr1-064838718-A-G	chr1	64838718	A	G	1480	PASS	1.45e-4	nfe	3.6999999999999985e-5	1	134	1.45e-4
chr1-064839400-A-AG	chr1	64839400	A	AG	669612	PASS	0.11748	nfe	0.09501400000000002	16	134	0.11748
chr1-064839400-A-G	chr1	64839400	A	G	669612	PASS	0	none	0	0	134	1e-6
chr1-064839419-TCA-T	chr1	64839419	TCA	T	7037347.97	PASS	0.64883	nfe	0.5826450000000004	88	134	0.64883
chr1-064841726-G-A	chr1	64841726	G	A	10774040	PASS	0.8194	afr	0.47360599999999936	55	134	0.8194
chr1-064844645-CAA-*	chr1	64844645	CAA	*	104454.97	ExcessHet	0	none	5.2999999999999994e-5	0	90	5.2999999999999994e-5
chr1-064844645-CAA-C	chr1	64844645	CAA	C	104454.97	ExcessHet	6.69e-6	nfe	7.099999999999998e-5	0	90	7.099999999999998e-5
chr1-064844645-CAA-CA	chr1	64844645	CAA	CA	104454.97	ExcessHet	0	none	0.068789	5	90	0.068789
chr1-064844645-CAA-CAAA	chr1	64844645	CAA	CAAA	104454.97	ExcessHet	0	none	0.028594	1	90	0.028594
chr1-064844645-CAA-CAAAA	chr1	64844645	CAA	CAAAA	104454.97	ExcessHet	0	none	2.2000000000000003e-5	0	90	2.2000000000000003e-5
chr1-064844727-G-A	chr1	64844727	G	A	65654	PASS	0.0054552	nfe	0.002364	1	134	0.0054552
chr1-064844806-T-C	chr1	64844806	T	C	13139246	PASS	0.62072	afr	0.29413799999999957	31	134	0.62072
chr1-064845433-G-C	chr1	64845433	G	C	8531187	PASS	0.61878	afr	0.2937059999999995	31	134	0.61878
chr1-064845434-C-T	chr1	64845434	C	T	8533391	PASS	0.6183	afr	0.2937059999999995	31	134	0.6183
chr1-064845531-G-C	chr1	64845531	G	C	1960690	PASS	0.1589	amr	0.05340900000000001	7	134	0.1589
chr1-064845579-G-A	chr1	64845579	G	A	4688834	PASS	0.29082	eas	0.12524100000000002	16	134	0.29082
chr1-064846659-G-A	chr1	64846659	G	A	995125	PASS	0.11079	afr	0.03567200000000001	3	134	0.11079
chr1-064846900-C-T	chr1	64846900	C	T	3579292	PASS	0.60638	afr	0.287738	31	134	0.60638
chr1-064847731-G-A	chr1	64847731	G	A	1453336	PASS	0.10319	nfe	0.08551500000000001	15	134	0.10319
chr1-064847999-C-A	chr1	64847999	C	A	1616275	PASS	0.79296	afr	0.3510339999999997	17	50	0.79296
chr1-064848045-GC-G	chr1	64848045	GC	G	13578	PASS	0	none	9e-6	0	16	9e-6
chr1-064848045-GC-TC	chr1	64848045	GC	TC	13578	PASS	0	none	0.002933	0	16	0.002933
chr1-064850992-G-A	chr1	64850992	G	A	5205528	PASS	0.57526	afr	0.29151799999999944	31	134	0.57526
chr1-064855567-G-A	chr1	64855567	G	A	1660694	PASS	0.15906	amr	0.05311500000000001	7	134	0.15906
chr1-064855705-G-A	chr1	64855705	G	A	7044927	PASS	0.58767	afr	0.3459729999999995	38	134	0.58767
chr1-064855705-G-C	chr1	64855705	G	C	7044927	PASS	0	none	9e-6	0	134	9e-6
chr1-064855736-G-A	chr1	64855736	G	A	860513	PASS	0.15809	amr	0.05306100000000001	7	134	0.15809
chr1-064859832-G-A	chr1	64859832	G	A	134463	PASS	0.12066	amr	0.03591400000000001	6	110	0.12066
chr1-064859895-A-C	chr1	64859895	A	C	5054	PASS	0.0021053	nfe	9.400000000000004e-4	1	132	0.0021053
chr1-064860287-C-T	chr1	64860287	C	T	4780216	PASS	0.59627	afr	0.34556799999999943	38	134	0.59627
chr1-064860412-TTGCA-T	chr1	64860412	TTGCA	T	447463.97	PASS	0.23646	afr	0.07395800000000001	19	106	0.23646
chr1-064860412-TTGCA-TTGCATGCA	chr1	64860412	TTGCA	TTGCATGCA	447463.97	PASS	0	none	1.47e-4	0	106	1.47e-4
chr1-064860413-TGCA-*	chr1	64860413	TGCA	*	420.97	VQSRTrancheINDEL95.00to96.00	0	none	0.07392	19	74	0.07392
chr1-064860413-TGCA-T	chr1	64860413	TGCA	T	420.97	VQSRTrancheINDEL95.00to96.00	0	none	9e-6	0	74	9e-6
chr1-064864999-G-A	chr1	64864999	G	A	5827439	PASS	0.57981	afr	0.2905729999999994	30	134	0.57981
chr1-064865026-G-A	chr1	64865026	G	A	5781	PASS	6.8283e-4	sas	2.09e-4	1	134	6.8283e-4
chr1-064869379-A-G	chr1	64869379	A	G	2402142	PASS	0.10409	nfe	0.08707100000000002	15	134	0.10409
chr1-064869412-T-C	chr1	64869412	T	C	1602557	PASS	0.1591	amr	0.05250000000000002	7	134	0.1591
chr1-064883220-T-A	chr1	64883220	T	A	490091	PASS	0.15639	afr	0.03428800000000001	2	134	0.15639
chr1-064883621-G-A	chr1	64883621	G	A	160173	PASS	0.021062	nfe	0.01535399999999999	2	134	0.021062
chr1-064883621-G-C	chr1	64883621	G	C	160173	PASS	0	none	0	0	134	1e-6
chr1-064883621-G-T	chr1	64883621	G	T	160173	PASS	0	none	0	0	134	1e-6
chr1-064886196-G-A	chr1	64886196	G	A	533	PASS	4.79e-6	sas	0	1	134	4.79e-6
chr1-064984487-G-C	chr1	64984487	G	C	1813	PASS	0.0072842	afr	3.3800000000000046e-4	0	78	0.0072842
chr1-064984928-C-T	chr1	64984928	C	T	1150403	PASS	0.10438	sas	0.05894200000000002	9	134	0.10438
chr1-064985299-T-C	chr1	64985299	T	C	29503	PASS	8.5366e-4	nfe	5.870000000000004e-4	1	134	8.5366e-4
chr1-064985649-G-C	chr1	64985649	G	C	8649	PASS	5.2556e-4	mid	2.09e-4	1	134	5.2556e-4
chr1-064985727-G-A	chr1	64985727	G	A	141600	PASS	0.11242	afr	0.00966699999999999	1	134	0.11242
chr1-064986109-GTTTT-*	chr1	64986109	GTTTT	*	1782570	ExcessHet	0	none	7.099999999999998e-5	0	104	7.099999999999998e-5
chr1-064986109-GTTTT-G	chr1	64986109	GTTTT	G	1782570	ExcessHet	4.42e-6	nfe	2.2000000000000003e-5	0	104	2.2000000000000003e-5
chr1-064986109-GTTTT-GT	chr1	64986109	GTTTT	GT	1782570	ExcessHet	0	none	7.970000000000003e-4	0	104	7.970000000000003e-4
chr1-064986109-GTTTT-GTT	chr1	64986109	GTTTT	GTT	1782570	ExcessHet	0	none	0.007244	1	104	0.007244
chr1-064986109-GTTTT-GTTT	chr1	64986109	GTTTT	GTTT	1782570	ExcessHet	0	none	0.063331	8	104	0.063331
chr1-064986109-GTTTT-GTTTTT	chr1	64986109	GTTTT	GTTTTT	1782570	ExcessHet	0	none	0.246859	32	104	0.246859
chr1-064986109-GTTTT-GTTTTTT	chr1	64986109	GTTTT	GTTTTTT	1782570	ExcessHet	0	none	0.07210700000000002	9	104	0.07210700000000002
chr1-064986109-GTTTT-GTTTTTTT	chr1	64986109	GTTTT	GTTTTTTT	1782570	ExcessHet	0	none	0.01005099999999998	1	104	0.01005099999999998
chr1-064986109-GTTTT-GTTTTTTTT	chr1	64986109	GTTTT	GTTTTTTTT	1782570	ExcessHet	0	none	0.00127699999999999	0	104	0.00127699999999999
chr1-064986109-GTTTT-GTTTTTTTTT	chr1	64986109	GTTTT	GTTTTTTTTT	1782570	ExcessHet	0	none	1.0799999999999996e-4	0	104	1.0799999999999996e-4
chr1-064986109-GTTTT-GTTTTTTTTTT	chr1	64986109	GTTTT	GTTTTTTTTTT	1782570	ExcessHet	0	none	0	0	104	1e-6
chr1-064986109-GTTTT-TTTTT	chr1	64986109	GTTTT	TTTTT	1782570	ExcessHet	0	none	0.00179099999999999	0	104	0.00179099999999999
chr1-064986199-G-A	chr1	64986199	G	A	5105	PASS	0.0098702	afr	7.970000000000003e-4	1	88	0.0098702
chr1-064992156-T-A	chr1	64992156	T	A	744	PASS	0	none	3.810000000000003e-4	0	0	3.810000000000003e-4
chr1-064992156-T-C	chr1	64992156	T	C	744	PASS	0	none	9e-6	0	0	9e-6
chr1-064992156-T-G	chr1	64992156	T	G	744	PASS	0	none	9e-6	0	0	9e-6
chr1-064992158-TCC-T	chr1	64992158	TCC	T	465.97	PASS	0	none	2.08e-4	0	0	2.08e-4
chr1-064992160-C-*	chr1	64992160	C	*	105	VQSRTrancheSNP99.80to99.90	0	none	2.08e-4	0	0	2.08e-4
chr1-064992160-C-A	chr1	64992160	C	A	105	VQSRTrancheSNP99.80to99.90	0	none	3.6999999999999985e-5	0	0	3.6999999999999985e-5
chr1-064992162-C-A	chr1	64992162	C	A	484	PASS	0	none	2.08e-4	0	0	2.08e-4
chr1-064992175-T-A	chr1	64992175	T	A	177	PASS	0	none	8.9e-5	0	0	8.9e-5
chr1-064992592-C-A	chr1	64992592	C	A	68	PASS	0	none	9e-6	0	0	9e-6
chr1-064992592-C-G	chr1	64992592	C	G	68	PASS	0	none	9e-6	0	0	9e-6
chr1-065077386-G-A	chr1	65077386	G	A	2184	PASS	0.016258	afr	2.720000000000003e-4	2	24	0.016258
chr1-065077408-G-T	chr1	65077408	G	T	949712	PASS	0.97488	eas	0.36879699999999943	35	36	0.97488
chr1-065077451-A-G	chr1	65077451	A	G	436305	PASS	0.686	afr	0.092578	12	30	0.686
chr1-065077572-A-G	chr1	65077572	A	G	660780	PASS	0.84378	afr	0.153723	20	28	0.84378
chr1-065077581-G-A	chr1	65077581	G	A	519111	PASS	0.66203	afr	0.08973200000000002	6	26	0.66203
chr1-065077581-G-C	chr1	65077581	G	C	519111	PASS	0	none	9e-6	0	26	9e-6
chr1-065092296-AAG-A	chr1	65092296	AAG	A	1131366.97	PASS	0.26997	amr	0.113206	20	128	0.26997
chr1-065092297-AG-*	chr1	65092297	AG	*	685.97	PASS	0	none	0.11321300000000002	20	130	0.11321300000000002
chr1-065092297-AG-A	chr1	65092297	AG	A	685.97	PASS	0	none	0	0	130	1e-6
chr1-065092298-G-*	chr1	65092298	G	*	332	PASS	0	none	0.113233	20	128	0.113233
chr1-065092298-G-A	chr1	65092298	G	A	332	PASS	0	none	9e-6	0	128	9e-6
chr1-065092298-G-GA	chr1	65092298	G	GA	332	PASS	3.823e-5	sas	9e-6	0	128	3.823e-5
chr1-065092410-G-A	chr1	65092410	G	A	387573	PASS	0.02941	nfe	0.02417300000000001	7	134	0.02941
chr1-065092635-C-T	chr1	65092635	C	T	92777	PASS	0.033459	afr	0.003753	1	134	0.033459
chr1-065148046-T-A	chr1	65148046	T	A	727187	PASS	0	none	0	0	20	1e-6
chr1-065148046-T-C	chr1	65148046	T	C	727187	PASS	0	none	0	0	20	1e-6
chr1-065148046-T-G	chr1	65148046	T	G	727187	PASS	0.69613	afr	0.14475400000000002	3	20	0.69613
chr1-065148047-T-A	chr1	65148047	T	A	726916	PASS	0.68668	afr	0.14470000000000002	3	20	0.68668
chr1-065148120-C-T	chr1	65148120	C	T	627300	PASS	0.2488	amr	0.07887600000000002	7	114	0.2488
chr1-065148133-T-C	chr1	65148133	T	C	1532788	PASS	0.68053	afr	0.199907	13	108	0.68053
chr1-065148133-T-G	chr1	65148133	T	G	1532788	PASS	0	none	0	0	108	1e-6
chr1-065148160-G-C	chr1	65148160	G	C	45923	PASS	0.011769	mid	0.006575	1	128	0.011769
chr1-065148351-T-C	chr1	65148351	T	C	2749458	PASS	0.7532	afr	0.215891	13	132	0.7532
chr1-065148376-C-G	chr1	65148376	C	G	32468	PASS	0.0033836	nfe	0.00139899999999999	2	134	0.0033836
chr1-065148471-T-A	chr1	65148471	T	A	2029997	VQSRTrancheSNP99.80to99.90	0.43323	afr	0.08508600000000001	4	134	0.43323
chr1-065148577-C-T	chr1	65148577	C	T	2625800	PASS	0.33657	amr	0.12669400000000003	10	134	0.33657
chr1-065148635-A-G	chr1	65148635	A	G	1032565	PASS	0.48324	afr	0.089459	4	134	0.48324
chr1-065154560-G-A	chr1	65154560	G	A	1997151	PASS	3.376e-5	afr	0	0	118	3.376e-5
chr1-065154560-G-T	chr1	65154560	G	T	1997151	PASS	0.51057	eas	0.172701	22	118	0.51057
chr1-065154610-G-A	chr1	65154610	G	A	85056	PASS	0.13018	afr	0.01224599999999998	0	104	0.13018
chr1-065154617-C-T	chr1	65154617	C	T	1627	PASS	6.435e-5	nfe	1.88e-4	0	98	1.88e-4
chr1-065218690-T-C	chr1	65218690	T	C	6041	PASS	3.0046e-4	amr	4.05e-4	1	132	4.05e-4
chr1-065218742-C-T	chr1	65218742	C	T	5507427	PASS	0.80094	afr	0.4080289999999995	35	134	0.80094
chr1-065224778-G-A	chr1	65224778	G	A	5762581	PASS	0.61918	eas	0.234973	21	134	0.61918
chr1-065306374-A-G	chr1	65306374	A	G	4664	PASS	0.068315	nfe	0.003133	0	0	0.068315
chr1-065309499-G-A	chr1	65309499	G	A	2067	PASS	1.35e-6	nfe	0	0	0	1.35e-6
chr1-065309499-G-C	chr1	65309499	G	C	2067	PASS	0.0017413	nfe	0.003385	0	0	0.003385
chr1-065309499-G-T	chr1	65309499	G	T	2067	PASS	0	none	9e-6	0	0	9e-6
chr1-065309503-G-*	chr1	65309503	G	*	3574	VQSRTrancheINDEL95.00to96.00	0	none	8.9e-5	0	2	8.9e-5
chr1-065309503-G-A	chr1	65309503	G	A	3574	VQSRTrancheINDEL95.00to96.00	0	none	0	0	2	1e-6
chr1-065309503-G-C	chr1	65309503	G	C	3574	VQSRTrancheINDEL95.00to96.00	0.0011487	nfe	0.004197	0	2	0.004197
chr1-065309503-G-GACA	chr1	65309503	G	GACA	3574	VQSRTrancheINDEL95.00to96.00	0	none	0	0	2	1e-6
chr1-065309503-G-T	chr1	65309503	G	T	3574	VQSRTrancheINDEL95.00to96.00	0	none	0	0	2	1e-6
chr1-065309504-G-*	chr1	65309504	G	*	3566948	PASS	0	none	8.9e-5	0	0	8.9e-5
chr1-065309504-G-A	chr1	65309504	G	A	3566948	PASS	0	none	0	0	0	1e-6
chr1-065309504-G-C	chr1	65309504	G	C	3566948	PASS	0.99703	nfe	0.7285660000000005	0	0	0.99703
chr1-065309504-G-GCCTCCGGA	chr1	65309504	G	GCCTCCGGA	3566948	PASS	0	none	0	0	0	1e-6
chr1-065309580-C-G	chr1	65309580	C	G	1589	PASS	9.788e-5	nfe	1.27e-4	0	84	1.27e-4
chr1-065309642-A-C	chr1	65309642	A	C	266	PASS	1.3222e-4	eas	5.4e-4	0	66	5.4e-4
chr1-065309647-ATTTT-A	chr1	65309647	ATTTT	A	790348	ExcessHet	0	none	0	0	118	1e-6
chr1-065309647-ATTTT-AT	chr1	65309647	ATTTT	AT	790348	ExcessHet	0	none	2.2999999999999995e-4	0	118	2.2999999999999995e-4
chr1-065309647-ATTTT-ATT	chr1	65309647	ATTTT	ATT	790348	ExcessHet	0	none	0.01261699999999999	3	118	0.01261699999999999
chr1-065309647-ATTTT-ATTT	chr1	65309647	ATTTT	ATTT	790348	ExcessHet	0	none	0.260845	41	118	0.260845
chr1-065309647-ATTTT-ATTTTT	chr1	65309647	ATTTT	ATTTTT	790348	ExcessHet	0	none	0.106622	10	118	0.106622
chr1-065309647-ATTTT-ATTTTTT	chr1	65309647	ATTTT	ATTTTTT	790348	ExcessHet	0	none	0.003955	0	118	0.003955
chr1-065309647-ATTTT-ATTTTTTT	chr1	65309647	ATTTT	ATTTTTTT	790348	ExcessHet	0	none	8.9e-5	0	118	8.9e-5
chr1-065309647-ATTTT-GTTTT	chr1	65309647	ATTTT	GTTTT	790348	ExcessHet	0	none	0	0	118	1e-6
chr1-065309647-ATTTT-TTTTT	chr1	65309647	ATTTT	TTTTT	790348	ExcessHet	0	none	4.950000000000003e-4	0	118	4.950000000000003e-4
chr1-065364613-TG-*	chr1	65364613	TG	*	132409.97	ExcessHet	0	none	0.004261	0	118	0.004261
chr1-065364613-TG-T	chr1	65364613	TG	T	132409.97	ExcessHet	0.039203	eas	0.06199100000000002	3	118	0.06199100000000002
chr1-065364614-GTTTTT-*	chr1	65364614	GTTTTT	*	10526318	ExcessHet	0	none	0.05064600000000002	2	120	0.05064600000000002
chr1-065364614-GTTTTT-G	chr1	65364614	GTTTTT	G	10526318	ExcessHet	0	none	0	0	120	1e-6
chr1-065364614-GTTTTT-GT	chr1	65364614	GTTTTT	GT	10526318	ExcessHet	0	none	9e-6	0	120	9e-6
chr1-065364614-GTTTTT-GTT	chr1	65364614	GTTTTT	GTT	10526318	ExcessHet	0	none	3.3800000000000046e-4	0	120	3.3800000000000046e-4
chr1-065364614-GTTTTT-GTTT	chr1	65364614	GTTTTT	GTTT	10526318	ExcessHet	0	none	0.00365	0	120	0.00365
chr1-065364614-GTTTTT-GTTTT	chr1	65364614	GTTTTT	GTTTT	10526318	ExcessHet	0	none	0.08257400000000001	7	120	0.08257400000000001
chr1-065364614-GTTTTT-GTTTTTT	chr1	65364614	GTTTTT	GTTTTTT	10526318	ExcessHet	0	none	0.03385500000000002	7	120	0.03385500000000002
chr1-065364614-GTTTTT-GTTTTTTT	chr1	65364614	GTTTTT	GTTTTTTT	10526318	ExcessHet	0	none	0.002916	0	120	0.002916
chr1-065364614-GTTTTT-GTTTTTTTT	chr1	65364614	GTTTTT	GTTTTTTTT	10526318	ExcessHet	0	none	3.3800000000000046e-4	0	120	3.3800000000000046e-4
chr1-065364614-GTTTTT-GTTTTTTTTT	chr1	65364614	GTTTTT	GTTTTTTTTT	10526318	ExcessHet	0	none	2.7300000000000035e-4	0	120	2.7300000000000035e-4
chr1-065364614-GTTTTT-GTTTTTTTTTT	chr1	65364614	GTTTTT	GTTTTTTTTTT	10526318	ExcessHet	0	none	3.6999999999999985e-5	0	120	3.6999999999999985e-5
chr1-065364614-GTTTTT-GTTTTTTTTTTT	chr1	65364614	GTTTTT	GTTTTTTTTTTT	10526318	ExcessHet	0	none	0	0	120	1e-6
chr1-065364614-GTTTTT-GTTTTTTTTTTTTT	chr1	65364614	GTTTTT	GTTTTTTTTTTTTT	10526318	ExcessHet	0	none	0	0	120	1e-6
chr1-065364614-GTTTTT-TTTTTT	chr1	65364614	GTTTTT	TTTTTT	10526318	ExcessHet	0	none	0.47983099999999945	60	120	0.47983099999999945
chr1-065364615-T-*	chr1	65364615	T	*	371890.97	ExcessHet	0	none	0.08995900000000003	8	102	0.08995900000000003
chr1-065364615-T-TG	chr1	65364615	T	TG	371890.97	ExcessHet	0.21963	afr	0.13431800000000002	23	102	0.21963
chr1-065364616-T-*	chr1	65364616	T	*	4061496	ExcessHet	0	none	0.004416	0	124	0.004416
chr1-065364616-T-G	chr1	65364616	T	G	4061496	ExcessHet	0.44579	nfe	0.3790369999999996	52	124	0.44579
chr1-065364617-T-*	chr1	65364617	T	*	96494	ExcessHet	0	none	4.270000000000005e-4	0	118	4.270000000000005e-4
chr1-065364617-T-G	chr1	65364617	T	G	96494	ExcessHet	0.013427	amr	0.05098500000000001	2	118	0.05098500000000001
chr1-065364617-T-TG	chr1	65364617	T	TG	96494	ExcessHet	1.1e-6	nfe	1.27e-4	0	118	1.27e-4
chr1-065364831-A-C	chr1	65364831	A	C	5229	PASS	4.7107e-4	nfe	2.2999999999999995e-4	1	134	4.7107e-4
chr1-065364925-T-C	chr1	65364925	T	C	6026119	PASS	0.60733	mid	0.5559340000000002	68	134	0.60733
chr1-065366331-A-G	chr1	65366331	A	G	1249514	PASS	0.59286	eas	0.09710800000000004	8	134	0.59286
chr1-065379280-A-G	chr1	65379280	A	G	7275145	PASS	0.91948	afr	0.6336950000000006	73	134	0.91948
chr1-065379359-A-T	chr1	65379359	A	T	2984359	PASS	0.63049	eas	0.16914	12	134	0.63049
chr1-065379393-C-T	chr1	65379393	C	T	3628544	PASS	0.63016	eas	0.16860100000000003	12	134	0.63016
chr1-065379647-TTGGGTAA-T	chr1	65379647	TTGGGTAA	T	821.97	PASS	0.0023726	afr	0	1	134	0.0023726
chr1-065379763-A-C	chr1	65379763	A	C	1027280	PASS	0.64419	eas	0.158012	11	114	0.64419
chr1-065379763-A-G	chr1	65379763	A	G	1027280	PASS	0	none	0	0	114	1e-6
chr1-065383971-T-G	chr1	65383971	T	G	251	PASS	1.563e-5	nfe	0	1	134	1.563e-5
chr1-065384204-G-A	chr1	65384204	G	A	296799	PASS	0.035477	mid	0.02279700000000001	3	134	0.035477
chr1-065385628-C-A	chr1	65385628	C	A	9449	PASS	0.0018326	nfe	5.870000000000004e-4	1	134	0.0018326
chr1-065385672-A-G	chr1	65385672	A	G	4132	PASS	3.9604e-4	nfe	1.27e-4	1	134	3.9604e-4
chr1-065385740-G-A	chr1	65385740	G	A	11810	PASS	5.799e-4	nfe	3.6000000000000035e-4	1	134	5.799e-4
chr1-065386021-A-G	chr1	65386021	A	G	388	PASS	3.697e-5	afr	0	1	134	3.697e-5
chr1-065389108-A-C	chr1	65389108	A	C	376772	PASS	0.013144	afr	0.002015	0	134	0.013144
chr1-065389108-A-G	chr1	65389108	A	G	376772	PASS	0.11074	sas	0.03359700000000002	1	134	0.11074
chr1-065392405-T-C	chr1	65392405	T	C	10646498	PASS	0.56944	mid	0.5264390000000007	68	134	0.56944
chr1-065392462-G-A	chr1	65392462	G	A	12264833	PASS	0.53567	nfe	0.4798809999999994	67	134	0.53567
chr1-065392468-C-T	chr1	65392468	C	T	2680155	PASS	0.59674	eas	0.091579	2	134	0.59674
chr1-065394977-T-C	chr1	65394977	T	C	1976184	PASS	0.59569	eas	0.091552	2	134	0.59569
chr1-065395004-A-C	chr1	65395004	A	C	14039036	PASS	0.92685	afr	0.6365640000000006	72	134	0.92685
chr1-065398713-A-G	chr1	65398713	A	G	57704	PASS	0.0066285	nfe	0.003778	1	134	0.0066285
chr1-065398736-G-A	chr1	65398736	G	A	2764	PASS	8e-7	nfe	0	1	134	1e-6
chr1-065398736-G-C	chr1	65398736	G	C	2764	PASS	0.0020297	amr	3.6999999999999985e-5	0	134	0.0020297
chr1-065401708-C-G	chr1	65401708	C	G	11974298	PASS	0.85564	afr	0.6230020000000003	70	134	0.85564
chr1-065401708-C-T	chr1	65401708	C	T	11974298	PASS	0	none	0	0	134	1e-6
chr1-065401836-G-A	chr1	65401836	G	A	3916067	PASS	0.61897	eas	0.134359	3	134	0.61897
chr1-065402032-C-*	chr1	65402032	C	*	1147352	PASS	0	none	0	0	134	1e-6
chr1-065402032-C-T	chr1	65402032	C	T	1147352	PASS	0.59408	eas	0.095927	2	134	0.59408
chr1-065405951-C-T	chr1	65405951	C	T	5309	PASS	2.194e-5	sas	2.2000000000000003e-5	1	134	2.2000000000000003e-5
chr1-065408833-G-A	chr1	65408833	G	A	599	PASS	0	none	0	1	134	1e-6
chr1-065408861-G-A	chr1	65408861	G	A	65920	PASS	0.095934	amr	0.004954	1	134	0.095934
chr1-065411561-T-C	chr1	65411561	T	C	96435	PASS	0.04209	afr	0.007353	1	134	0.04209
chr1-065413199-C-T	chr1	65413199	C	T	58807	PASS	0.039571	afr	0.006782	1	128	0.039571
chr1-065413569-A-G	chr1	65413569	A	G	149320	PASS	0.35095	nfe	0.08090200000000002	0	0	0.35095
chr1-065415431-C-T	chr1	65415431	C	T	274	PASS	0	none	1.0699999999999996e-4	0	0	1.0699999999999996e-4
chr1-065420459-C-*	chr1	65420459	C	*	5717738	PASS	0	none	0	0	68	1e-6
chr1-065420459-C-G	chr1	65420459	C	G	5717738	PASS	0.83641	eas	0.4306969999999998	26	68	0.83641
chr1-065420528-G-*	chr1	65420528	G	*	8430344	PASS	0	none	2.5100000000000014e-4	0	90	2.5100000000000014e-4
chr1-065420528-G-C	chr1	65420528	G	C	8430344	PASS	0.84113	eas	0.4462689999999993	42	90	0.84113
chr1-065420635-G-T	chr1	65420635	G	T	136601	PASS	0.0083302	nfe	0.003906	2	134	0.0083302
chr1-065420715-T-C	chr1	65420715	T	C	18879799	PASS	0.84774	eas	0.48139599999999944	58	134	0.84774
chr1-065420765-T-C	chr1	65420765	T	C	16263512	PASS	0.84725	eas	0.4688989999999994	57	134	0.84725
chr1-065420890-T-G	chr1	65420890	T	G	6464	PASS	9.5888e-4	nfe	2.9400000000000004e-4	1	132	9.5888e-4
chr1-065421330-A-C	chr1	65421330	A	C	9657931	PASS	0.84925	eas	0.4688179999999994	57	134	0.84925
chr1-065425212-C-T	chr1	65425212	C	T	1116	PASS	2.84e-5	sas	0	1	134	2.84e-5
chr1-065425307-C-T	chr1	65425307	C	T	63279	PASS	0.056226	eas	0.00161999999999999	1	134	0.056226
chr1-065425500-T-A	chr1	65425500	T	A	244450	PASS	0.074908	afr	0.01804100000000002	2	134	0.074908
chr1-065429940-T-C	chr1	65429940	T	C	2557	PASS	0	none	9e-6	1	134	9e-6
chr1-065430244-T-C	chr1	65430244	T	C	1432353	PASS	0.37536	afr	0.202151	26	134	0.37536
chr1-065431902-A-G	chr1	65431902	A	G	1779	PASS	2.626e-5	nfe	0	1	134	2.626e-5
chr1-065432064-A-G	chr1	65432064	A	G	650424	PASS	0.13308	mid	0.08731200000000001	10	134	0.13308
chr1-065432067-AG-A	chr1	65432067	AG	A	235972.97	PASS	0.094655	sas	0.02430600000000001	2	134	0.094655
chr1-065432186-G-A	chr1	65432186	G	A	374801	PASS	0.33213	afr	0.068113	8	86	0.33213
chr1-065432268-G-A	chr1	65432268	G	A	597835	PASS	0.3968	afr	0.17355400000000001	0	2	0.3968
chr1-065432298-G-A	chr1	65432298	G	A	651224	PASS	0.39041	nfe	0.202448	2	2	0.39041
chr1-065435366-CTTTTTTTTTTTT-*	chr1	65435366	CTTTTTTTTTTTT	*	13051	PASS	0	none	9e-6	0	0	9e-6
chr1-065435366-CTTTTTTTTTTTT-C	chr1	65435366	CTTTTTTTTTTTT	C	13051	PASS	0.043665	afr	3.6999999999999985e-5	0	0	0.043665
chr1-065435366-CTTTTTTTTTTTT-CTTTTTT	chr1	65435366	CTTTTTTTTTTTT	CTTTTTT	13051	PASS	0	none	6.999999999999998e-5	0	0	6.999999999999998e-5
chr1-065435366-CTTTTTTTTTTTT-CTTTTTTT	chr1	65435366	CTTTTTTTTTTTT	CTTTTTTT	13051	PASS	0	none	1.47e-4	0	0	1.47e-4
chr1-065435366-CTTTTTTTTTTTT-CTTTTTTTT	chr1	65435366	CTTTTTTTTTTTT	CTTTTTTTT	13051	PASS	0	none	5.620000000000005e-4	0	0	5.620000000000005e-4
chr1-065435366-CTTTTTTTTTTTT-CTTTTTTTTT	chr1	65435366	CTTTTTTTTTTTT	CTTTTTTTTT	13051	PASS	0	none	6.080000000000004e-4	0	0	6.080000000000004e-4
chr1-065435366-CTTTTTTTTTTTT-CTTTTTTTTTT	chr1	65435366	CTTTTTTTTTTTT	CTTTTTTTTTT	13051	PASS	0	none	6.310000000000003e-4	0	0	6.310000000000003e-4
chr1-065435366-CTTTTTTTTTTTT-CTTTTTTTTTTT	chr1	65435366	CTTTTTTTTTTTT	CTTTTTTTTTTT	13051	PASS	0	none	0.00158999999999999	0	0	0.00158999999999999
chr1-065435366-CTTTTTTTTTTTT-CTTTTTTTTTTTTT	chr1	65435366	CTTTTTTTTTTTT	CTTTTTTTTTTTTT	13051	PASS	0	none	0.00144299999999999	0	0	0.00144299999999999
chr1-065435366-CTTTTTTTTTTTT-CTTTTTTTTTTTTTT	chr1	65435366	CTTTTTTTTTTTT	CTTTTTTTTTTTTTT	13051	PASS	0	none	3.810000000000003e-4	0	0	3.810000000000003e-4
chr1-065435366-CTTTTTTTTTTTT-CTTTTTTTTTTTTTTT	chr1	65435366	CTTTTTTTTTTTT	CTTTTTTTTTTTTTTT	13051	PASS	0	none	4.260000000000005e-4	0	0	4.260000000000005e-4
chr1-065435366-CTTTTTTTTTTTT-CTTTTTTTTTTTTTTTT	chr1	65435366	CTTTTTTTTTTTT	CTTTTTTTTTTTTTTTT	13051	PASS	0	none	3.3700000000000044e-4	0	0	3.3700000000000044e-4
chr1-065435366-CTTTTTTTTTTTT-CTTTTTTTTTTTTTTTTT	chr1	65435366	CTTTTTTTTTTTT	CTTTTTTTTTTTTTTTTT	13051	PASS	0	none	2.2899999999999996e-4	0	0	2.2899999999999996e-4
chr1-065435366-CTTTTTTTTTTTT-CTTTTTTTTTTTTTTTTTT	chr1	65435366	CTTTTTTTTTTTT	CTTTTTTTTTTTTTTTTTT	13051	PASS	0	none	1.47e-4	0	0	1.47e-4
chr1-065435366-CTTTTTTTTTTTT-CTTTTTTTTTTTTTTTTTTT	chr1	65435366	CTTTTTTTTTTTT	CTTTTTTTTTTTTTTTTTTT	13051	PASS	0	none	2.2000000000000003e-5	0	0	2.2000000000000003e-5
chr1-065435366-CTTTTTTTTTTTT-CTTTTTTTTTTTTTTTTTTTTT	chr1	65435366	CTTTTTTTTTTTT	CTTTTTTTTTTTTTTTTTTTTT	13051	PASS	0	none	2.2000000000000003e-5	0	0	2.2000000000000003e-5
chr1-065435366-CTTTTTTTTTTTT-CTTTTTTTTTTTTTTTTTTTTTTT	chr1	65435366	CTTTTTTTTTTTT	CTTTTTTTTTTTTTTTTTTTTTTT	13051	PASS	0	none	9e-6	0	0	9e-6
chr1-065435366-CTTTTTTTTTTTT-CTTTTTTTTTTTTTTTTTTTTTTTTTT	chr1	65435366	CTTTTTTTTTTTT	CTTTTTTTTTTTTTTTTTTTTTTTTTT	13051	PASS	0	none	9e-6	0	0	9e-6
chr1-065435366-CTTTTTTTTTTTT-TTTTTTTTTTTTT	chr1	65435366	CTTTTTTTTTTTT	TTTTTTTTTTTTT	13051	PASS	0	none	5.2999999999999994e-5	0	0	5.2999999999999994e-5
chr1-065435436-T-C	chr1	65435436	T	C	50916	PASS	0.7911	afr	0.03718600000000002	0	0	0.7911
chr1-065435436-T-G	chr1	65435436	T	G	50916	PASS	0	none	0	0	0	1e-6
chr1-065435525-G-A	chr1	65435525	G	A	43436	PASS	0.4028	nfe	0.03257400000000001	0	0	0.4028
chr1-065570345-ACACT-A	chr1	65570345	ACACT	A	2736681	PASS	6.67e-6	sas	0	0	134	6.67e-6
chr1-065570345-ACACT-GCACT	chr1	65570345	ACACT	GCACT	2736681	PASS	0	none	0.212721	28	134	0.212721
chr1-065570758-A-G	chr1	65570758	A	G	4542574	PASS	0.79333	eas	0.229955	31	134	0.79333
chr1-065570818-G-*	chr1	65570818	G	*	18229906	PASS	0	none	0	0	134	1e-6
chr1-065570818-G-T	chr1	65570818	G	T	18229906	PASS	0.99841	nfe	0.9881820000000004	134	134	0.99841
chr1-065570931-G-C	chr1	65570931	G	C	123965	PASS	0.030696	amr	0.01548499999999999	2	134	0.030696
chr1-065572246-C-G	chr1	65572246	C	G	99612	PASS	0.17082	eas	0.00938099999999999	1	134	0.17082
chr1-065572290-GTTTTTTTTTTTTTTTTT-*	chr1	65572290	GTTTTTTTTTTTTTTTTT	*	896013	ExcessHet	0	none	3.6999999999999985e-5	0	34	3.6999999999999985e-5
chr1-065572290-GTTTTTTTTTTTTTTTTT-G	chr1	65572290	GTTTTTTTTTTTTTTTTT	G	896013	ExcessHet	0.0015499	sas	8.9e-5	0	34	0.0015499
chr1-065572290-GTTTTTTTTTTTTTTTTT-GTGTTTTTTTTTTTTTTTTTTT	chr1	65572290	GTTTTTTTTTTTTTTTTT	GTGTTTTTTTTTTTTTTTTTTT	896013	ExcessHet	0	none	0	0	34	1e-6
chr1-065572290-GTTTTTTTTTTTTTTTTT-GTTT	chr1	65572290	GTTTTTTTTTTTTTTTTT	GTTT	896013	ExcessHet	0	none	0	0	34	1e-6
chr1-065572290-GTTTTTTTTTTTTTTTTT-GTTTT	chr1	65572290	GTTTTTTTTTTTTTTTTT	GTTTT	896013	ExcessHet	0	none	3.6999999999999985e-5	0	34	3.6999999999999985e-5
chr1-065572290-GTTTTTTTTTTTTTTTTT-GTTTTT	chr1	65572290	GTTTTTTTTTTTTTTTTT	GTTTTT	896013	ExcessHet	0	none	5.170000000000003e-4	0	34	5.170000000000003e-4
chr1-065572290-GTTTTTTTTTTTTTTTTT-GTTTTTT	chr1	65572290	GTTTTTTTTTTTTTTTTT	GTTTTTT	896013	ExcessHet	0	none	0.002184	0	34	0.002184
chr1-065572290-GTTTTTTTTTTTTTTTTT-GTTTTTTT	chr1	65572290	GTTTTTTTTTTTTTTTTT	GTTTTTTT	896013	ExcessHet	0	none	0.00108099999999999	0	34	0.00108099999999999
chr1-065572290-GTTTTTTTTTTTTTTTTT-GTTTTTTTT	chr1	65572290	GTTTTTTTTTTTTTTTTT	GTTTTTTTT	896013	ExcessHet	0	none	6.999999999999998e-5	0	34	6.999999999999998e-5
chr1-065572290-GTTTTTTTTTTTTTTTTT-GTTTTTTTTT	chr1	65572290	GTTTTTTTTTTTTTTTTT	GTTTTTTTTT	896013	ExcessHet	0	none	6.999999999999998e-5	0	34	6.999999999999998e-5
chr1-065572290-GTTTTTTTTTTTTTTTTT-GTTTTTTTTTT	chr1	65572290	GTTTTTTTTTTTTTTTTT	GTTTTTTTTTT	896013	ExcessHet	0	none	3.3700000000000044e-4	0	34	3.3700000000000044e-4
chr1-065572290-GTTTTTTTTTTTTTTTTT-GTTTTTTTTTTGTTTTTTTTTTTTTTTTTTTTTTTT	chr1	65572290	GTTTTTTTTTTTTTTTTT	GTTTTTTTTTTGTTTTTTTTTTTTTTTTTTTTTTTT	896013	ExcessHet	0	none	0	0	34	1e-6
chr1-065572290-GTTTTTTTTTTTTTTTTT-GTTTTTTTTTTT	chr1	65572290	GTTTTTTTTTTTTTTTTT	GTTTTTTTTTTT	896013	ExcessHet	0	none	7.020000000000006e-4	0	34	7.020000000000006e-4
chr1-065572290-GTTTTTTTTTTTTTTTTT-GTTTTTTTTTTTT	chr1	65572290	GTTTTTTTTTTTTTTTTT	GTTTTTTTTTTTT	896013	ExcessHet	0	none	0.00173799999999999	0	34	0.00173799999999999
chr1-065572290-GTTTTTTTTTTTTTTTTT-GTTTTTTTTTTTTT	chr1	65572290	GTTTTTTTTTTTTTTTTT	GTTTTTTTTTTTTT	896013	ExcessHet	0	none	0.007592	0	34	0.007592
chr1-065572290-GTTTTTTTTTTTTTTTTT-GTTTTTTTTTTTTTT	chr1	65572290	GTTTTTTTTTTTTTTTTT	GTTTTTTTTTTTTTT	896013	ExcessHet	0	none	0.02402900000000001	2	34	0.02402900000000001
chr1-065572290-GTTTTTTTTTTTTTTTTT-GTTTTTTTTTTTTTTT	chr1	65572290	GTTTTTTTTTTTTTTTTT	GTTTTTTTTTTTTTTT	896013	ExcessHet	0	none	0.07180900000000003	2	34	0.07180900000000003
chr1-065572290-GTTTTTTTTTTTTTTTTT-GTTTTTTTTTTTTTTTT	chr1	65572290	GTTTTTTTTTTTTTTTTT	GTTTTTTTTTTTTTTTT	896013	ExcessHet	0	none	0.13670400000000002	2	34	0.13670400000000002
chr1-065572290-GTTTTTTTTTTTTTTTTT-GTTTTTTTTTTTTTTTTTT	chr1	65572290	GTTTTTTTTTTTTTTTTT	GTTTTTTTTTTTTTTTTTT	896013	ExcessHet	0	none	0.05760900000000001	0	34	0.05760900000000001
chr1-065572290-GTTTTTTTTTTTTTTTTT-GTTTTTTTTTTTTTTTTTTT	chr1	65572290	GTTTTTTTTTTTTTTTTT	GTTTTTTTTTTTTTTTTTTT	896013	ExcessHet	0	none	0.01796500000000002	1	34	0.01796500000000002
chr1-065572290-GTTTTTTTTTTTTTTTTT-GTTTTTTTTTTTTTTTTTTTT	chr1	65572290	GTTTTTTTTTTTTTTTTT	GTTTTTTTTTTTTTTTTTTTT	896013	ExcessHet	0	none	0.00834299999999999	0	34	0.00834299999999999
chr1-065572290-GTTTTTTTTTTTTTTTTT-GTTTTTTTTTTTTTTTTTTTTT	chr1	65572290	GTTTTTTTTTTTTTTTTT	GTTTTTTTTTTTTTTTTTTTTT	896013	ExcessHet	0	none	0.002633	0	34	0.002633
chr1-065572290-GTTTTTTTTTTTTTTTTT-GTTTTTTTTTTTTTTTTTTTTTT	chr1	65572290	GTTTTTTTTTTTTTTTTT	GTTTTTTTTTTTTTTTTTTTTTT	896013	ExcessHet	0	none	7.720000000000004e-4	0	34	7.720000000000004e-4
chr1-065572290-GTTTTTTTTTTTTTTTTT-GTTTTTTTTTTTTTTTTTTTTTTT	chr1	65572290	GTTTTTTTTTTTTTTTTT	GTTTTTTTTTTTTTTTTTTTTTTT	896013	ExcessHet	0	none	4.710000000000004e-4	0	34	4.710000000000004e-4
chr1-065572290-GTTTTTTTTTTTTTTTTT-GTTTTTTTTTTTTTTTTTTTTTTTT	chr1	65572290	GTTTTTTTTTTTTTTTTT	GTTTTTTTTTTTTTTTTTTTTTTTT	896013	ExcessHet	0	none	2.9400000000000004e-4	0	34	2.9400000000000004e-4
chr1-065572290-GTTTTTTTTTTTTTTTTT-GTTTTTTTTTTTTTTTTTTTTTTTTT	chr1	65572290	GTTTTTTTTTTTTTTTTT	GTTTTTTTTTTTTTTTTTTTTTTTTT	896013	ExcessHet	0	none	2.500000000000001e-4	0	34	2.500000000000001e-4
chr1-065572290-GTTTTTTTTTTTTTTTTT-GTTTTTTTTTTTTTTTTTTTTTTTTTT	chr1	65572290	GTTTTTTTTTTTTTTTTT	GTTTTTTTTTTTTTTTTTTTTTTTTTT	896013	ExcessHet	0	none	9e-6	0	34	9e-6
chr1-065572290-GTTTTTTTTTTTTTTTTT-GTTTTTTTTTTTTTTTTTTTTTTTTTTT	chr1	65572290	GTTTTTTTTTTTTTTTTT	GTTTTTTTTTTTTTTTTTTTTTTTTTTT	896013	ExcessHet	0	none	0	0	34	1e-6
chr1-065572290-GTTTTTTTTTTTTTTTTT-GTTTTTTTTTTTTTTTTTTTTTTTTTTTT	chr1	65572290	GTTTTTTTTTTTTTTTTT	GTTTTTTTTTTTTTTTTTTTTTTTTTTTT	896013	ExcessHet	0	none	3.6999999999999985e-5	0	34	3.6999999999999985e-5
chr1-065572290-GTTTTTTTTTTTTTTTTT-GTTTTTTTTTTTTTTTTTTTTTTTTTTTTT	chr1	65572290	GTTTTTTTTTTTTTTTTT	GTTTTTTTTTTTTTTTTTTTTTTTTTTTTT	896013	ExcessHet	0	none	5.2999999999999994e-5	0	34	5.2999999999999994e-5
chr1-065572290-GTTTTTTTTTTTTTTTTT-GTTTTTTTTTTTTTTTTTTTTTTTTTTTTTT	chr1	65572290	GTTTTTTTTTTTTTTTTT	GTTTTTTTTTTTTTTTTTTTTTTTTTTTTTT	896013	ExcessHet	0	none	9e-6	0	34	9e-6
chr1-065572290-GTTTTTTTTTTTTTTTTT-GTTTTTTTTTTTTTTTTTTTTTTTTTTTTTTT	chr1	65572290	GTTTTTTTTTTTTTTTTT	GTTTTTTTTTTTTTTTTTTTTTTTTTTTTTTT	896013	ExcessHet	0	none	8.9e-5	0	34	8.9e-5
chr1-065572290-GTTTTTTTTTTTTTTTTT-GTTTTTTTTTTTTTTTTTTTTTTTTTTTTTTTT	chr1	65572290	GTTTTTTTTTTTTTTTTT	GTTTTTTTTTTTTTTTTTTTTTTTTTTTTTTTT	896013	ExcessHet	0	none	8.9e-5	0	34	8.9e-5
chr1-065572290-GTTTTTTTTTTTTTTTTT-GTTTTTTTTTTTTTTTTTTTTTTTTTTTTTTTTT	chr1	65572290	GTTTTTTTTTTTTTTTTT	GTTTTTTTTTTTTTTTTTTTTTTTTTTTTTTTTT	896013	ExcessHet	0	none	5.2999999999999994e-5	0	34	5.2999999999999994e-5
chr1-065572290-GTTTTTTTTTTTTTTTTT-GTTTTTTTTTTTTTTTTTTTTTTTTTTTTTTTTTT	chr1	65572290	GTTTTTTTTTTTTTTTTT	GTTTTTTTTTTTTTTTTTTTTTTTTTTTTTTTTTT	896013	ExcessHet	0	none	9e-6	0	34	9e-6
chr1-065572290-GTTTTTTTTTTTTTTTTT-GTTTTTTTTTTTTTTTTTTTTTTTTTTTTTTTTTTT	chr1	65572290	GTTTTTTTTTTTTTTTTT	GTTTTTTTTTTTTTTTTTTTTTTTTTTTTTTTTTTT	896013	ExcessHet	0	none	0	0	34	1e-6
chr1-065572290-GTTTTTTTTTTTTTTTTT-GTTTTTTTTTTTTTTTTTTTTTTTTTTTTTTTTTTTT	chr1	65572290	GTTTTTTTTTTTTTTTTT	GTTTTTTTTTTTTTTTTTTTTTTTTTTTTTTTTTTTT	896013	ExcessHet	0	none	0	0	34	1e-6
chr1-065572290-GTTTTTTTTTTTTTTTTT-GTTTTTTTTTTTTTTTTTTTTTTTTTTTTTTTTTTTTT	chr1	65572290	GTTTTTTTTTTTTTTTTT	GTTTTTTTTTTTTTTTTTTTTTTTTTTTTTTTTTTTTT	896013	ExcessHet	0	none	9e-6	0	34	9e-6
chr1-065572290-GTTTTTTTTTTTTTTTTT-GTTTTTTTTTTTTTTTTTTTTTTTTTTTTTTTTTTTTTTT	chr1	65572290	GTTTTTTTTTTTTTTTTT	GTTTTTTTTTTTTTTTTTTTTTTTTTTTTTTTTTTTTTTT	896013	ExcessHet	0	none	9e-6	0	34	9e-6
chr1-065572290-GTTTTTTTTTTTTTTTTT-GTTTTTTTTTTTTTTTTTTTTTTTTTTTTTTTTTTTTTTTTATTTTTTTTTTTTTTTTTTTTT	chr1	65572290	GTTTTTTTTTTTTTTTTT	GTTTTTTTTTTTTTTTTTTTTTTTTTTTTTTTTTTTTTTTTATTTTTTTTTTTTTTTTTTTTT	896013	ExcessHet	0	none	0	0	34	1e-6
chr1-065572290-GTTTTTTTTTTTTTTTTT-GTTTTTTTTTTTTTTTTTTTTTTTTTTTTTTTTTTTTTTTTT	chr1	65572290	GTTTTTTTTTTTTTTTTT	GTTTTTTTTTTTTTTTTTTTTTTTTTTTTTTTTTTTTTTTTT	896013	ExcessHet	0	none	2.2000000000000003e-5	0	34	2.2000000000000003e-5
chr1-065572290-GTTTTTTTTTTTTTTTTT-GTTTTTTTTTTTTTTTTTTTTTTTTTTTTTTTTTTTTTTTTTTT	chr1	65572290	GTTTTTTTTTTTTTTTTT	GTTTTTTTTTTTTTTTTTTTTTTTTTTTTTTTTTTTTTTTTTTT	896013	ExcessHet	0	none	0	0	34	1e-6
chr1-065572290-GTTTTTTTTTTTTTTTTT-GTTTTTTTTTTTTTTTTTTTTTTTTTTTTTTTTTTTTTTTTTTTTTTTTT	chr1	65572290	GTTTTTTTTTTTTTTTTT	GTTTTTTTTTTTTTTTTTTTTTTTTTTTTTTTTTTTTTTTTTTTTTTTTT	896013	ExcessHet	0	none	0	0	34	1e-6
chr1-065572290-GTTTTTTTTTTTTTTTTT-TTTTTTTTTTTTTTTTTT	chr1	65572290	GTTTTTTTTTTTTTTTTT	TTTTTTTTTTTTTTTTTT	896013	ExcessHet	0	none	0.006327	1	34	0.006327
chr1-065572291-T-*	chr1	65572291	T	*	597	VQSRTrancheINDEL95.00to96.00	0	none	0.248058	6	38	0.248058
chr1-065572291-T-G	chr1	65572291	T	G	597	VQSRTrancheINDEL95.00to96.00	1.6831e-4	nfe	9e-6	0	38	1.6831e-4
chr1-065572291-T-TG	chr1	65572291	T	TG	597	VQSRTrancheINDEL95.00to96.00	2.1e-6	nfe	1.47e-4	0	38	1.47e-4
chr1-065572292-T-*	chr1	65572292	T	*	231	VQSRTrancheINDEL96.00to97.00	0	none	0.114844	4	48	0.114844
chr1-065572292-T-G	chr1	65572292	T	G	231	VQSRTrancheINDEL96.00to97.00	1.635e-5	nfe	1.27e-4	0	48	1.27e-4
chr1-065572292-T-TTTTTTTTTG	chr1	65572292	T	TTTTTTTTTG	231	VQSRTrancheINDEL96.00to97.00	0	none	0	0	48	1e-6
chr1-065572301-T-*	chr1	65572301	T	*	714320	ExcessHet	0	none	0.003217	0	98	0.003217
chr1-065572301-T-G	chr1	65572301	T	G	714320	ExcessHet	0.17042	amr	0.12651600000000002	14	98	0.17042
chr1-065572301-T-TG	chr1	65572301	T	TG	714320	ExcessHet	0.0012999	amr	0.00144699999999999	0	98	0.00144699999999999
chr1-065572302-T-*	chr1	65572302	T	*	71467	ExcessHet	0	none	9.150000000000004e-4	0	92	9.150000000000004e-4
chr1-065572302-T-G	chr1	65572302	T	G	71467	ExcessHet	0.031494	amr	0.03529100000000002	0	92	0.03529100000000002
chr1-065572302-T-TG	chr1	65572302	T	TG	71467	ExcessHet	5.21e-6	sas	0	0	92	5.21e-6
chr1-065572323-C-*	chr1	65572323	C	*	7344	PASS	0	none	9e-6	0	60	9e-6
chr1-065572323-C-A	chr1	65572323	C	A	7344	PASS	0.016544	nfe	0.005149	1	60	0.016544
chr1-065572323-C-G	chr1	65572323	C	G	7344	PASS	0	none	0	0	60	1e-6
chr1-065572323-C-T	chr1	65572323	C	T	7344	PASS	4.744e-4	sas	0.00168999999999999	0	60	0.00168999999999999
chr1-065577067-T-C	chr1	65577067	T	C	437793	PASS	0.76499	eas	0.114099	0	0	0.76499
chr1-065577067-T-TGCC	chr1	65577067	T	TGCC	437793	PASS	0	none	0	0	0	1e-6
chr1-065577336-C-A	chr1	65577336	C	A	141008	PASS	0.19843	nfe	0.06227300000000001	0	0	0.19843
chr1-065577429-A-G	chr1	65577429	A	G	118378	PASS	0.41066	eas	0.05689000000000002	0	0	0.41066
chr1-065592521-GTT-G	chr1	65592521	GTT	G	4731731	ExcessHet	3.768e-5	nfe	7.099999999999998e-5	0	118	7.099999999999998e-5
chr1-065592521-GTT-GGTTT	chr1	65592521	GTT	GGTTT	4731731	ExcessHet	0	none	0	0	118	1e-6
chr1-065592521-GTT-GT	chr1	65592521	GTT	GT	4731731	ExcessHet	0	none	0.17089700000000002	21	118	0.17089700000000002
chr1-065592521-GTT-GTTT	chr1	65592521	GTT	GTTT	4731731	ExcessHet	0	none	0.3672959999999994	51	118	0.3672959999999994
chr1-065592521-GTT-GTTTT	chr1	65592521	GTT	GTTTT	4731731	ExcessHet	0	none	0.05250400000000001	3	118	0.05250400000000001
chr1-065592521-GTT-GTTTTT	chr1	65592521	GTT	GTTTTT	4731731	ExcessHet	0	none	0.00176699999999999	0	118	0.00176699999999999
chr1-065592521-GTT-GTTTTTT	chr1	65592521	GTT	GTTTTTT	4731731	ExcessHet	0	none	0	0	118	1e-6
chr1-065592521-GTT-GTTTTTTTT	chr1	65592521	GTT	GTTTTTTTT	4731731	ExcessHet	0	none	9e-6	0	118	9e-6
chr1-065592521-GTT-GTTTTTTTTT	chr1	65592521	GTT	GTTTTTTTTT	4731731	ExcessHet	0	none	5.2999999999999994e-5	0	118	5.2999999999999994e-5
chr1-065592521-GTT-GTTTTTTTTTT	chr1	65592521	GTT	GTTTTTTTTTT	4731731	ExcessHet	0	none	0	0	118	1e-6
chr1-065592521-GTT-TTT	chr1	65592521	GTT	TTT	4731731	ExcessHet	0	none	3.6999999999999985e-5	0	118	3.6999999999999985e-5
chr1-065592533-CAGA-*	chr1	65592533	CAGA	*	2624	VQSRTrancheINDEL99.90to99.95	0	none	0.003143	0	114	0.003143
chr1-065592533-CAGA-AAGA	chr1	65592533	CAGA	AAGA	2624	VQSRTrancheINDEL99.90to99.95	0	none	2.09e-4	1	114	2.09e-4
chr1-065592533-CAGA-C	chr1	65592533	CAGA	C	2624	VQSRTrancheINDEL99.90to99.95	0	none	7.099999999999998e-5	0	114	7.099999999999998e-5
chr1-065592533-CAGA-TAGA	chr1	65592533	CAGA	TAGA	2624	VQSRTrancheINDEL99.90to99.95	0	none	0.00186599999999999	0	114	0.00186599999999999
chr1-065592830-A-G	chr1	65592830	A	G	17643997	PASS	0.86579	eas	0.4382039999999998	57	134	0.86579
chr1-065596422-A-G	chr1	65596422	A	G	71924	PASS	0.042723	afr	0.003347	1	134	0.042723
chr1-065596642-A-G	chr1	65596642	A	G	4578657	PASS	0.2381	mid	0.17485100000000003	23	134	0.2381
chr1-065598610-A-C	chr1	65598610	A	C	8638290	PASS	0.87805	eas	0.3887269999999999	48	134	0.87805
chr1-065601426-T-C	chr1	65601426	T	C	8231641	PASS	0.3347	sas	0.215121	30	134	0.3347
chr1-065601702-G-A	chr1	65601702	G	A	683648	PASS	0.026464	amr	0.01690700000000002	3	134	0.026464
chr1-065601713-T-C	chr1	65601713	T	C	1952302	PASS	0.12864	afr	0.04804000000000002	5	134	0.12864
chr1-065604919-G-A	chr1	65604919	G	A	3433468	PASS	0.74281	eas	0.166581	20	134	0.74281
chr1-065604919-G-T	chr1	65604919	G	T	3433468	PASS	0	none	5.2999999999999994e-5	0	134	5.2999999999999994e-5
chr1-065605342-GA-*	chr1	65605342	GA	*	3109	VQSRTrancheINDEL99.50to99.90	0	none	0.002364	0	130	0.002364
chr1-065605342-GA-AA	chr1	65605342	GA	AA	3109	VQSRTrancheINDEL99.50to99.90	0	none	1.47e-4	0	130	1.47e-4
chr1-065605342-GA-G	chr1	65605342	GA	G	3109	VQSRTrancheINDEL99.50to99.90	1.221e-4	eas	7.099999999999998e-5	0	130	1.221e-4
chr1-065605342-GA-GAA	chr1	65605342	GA	GAA	3109	VQSRTrancheINDEL99.50to99.90	0	none	0.00179199999999999	0	130	0.00179199999999999
chr1-065609903-A-G	chr1	65609903	A	G	1917555	PASS	0.079172	nfe	0.04996300000000001	19	134	0.079172
chr1-065610269-G-C	chr1	65610269	G	C	5115004	PASS	0.2355	mid	0.183149	21	134	0.2355
chr1-065615981-A-G	chr1	65615981	A	G	1507383	PASS	0.20326	sas	0.04030500000000002	2	134	0.20326
chr1-065617854-G-A	chr1	65617854	G	A	1812527	PASS	0.73989	eas	0.161294	20	132	0.73989
chr1-065619842-T-A	chr1	65619842	T	A	2679793	PASS	0.25085	mid	0.18339200000000003	21	134	0.25085
chr1-065619891-T-A	chr1	65619891	T	A	9520188	PASS	0.86065	eas	0.41224699999999953	45	134	0.86065
chr1-065621473-G-A	chr1	65621473	G	A	151957	PASS	8.902e-5	sas	9e-6	0	134	8.902e-5
chr1-065621473-G-C	chr1	65621473	G	C	151957	PASS	0.061251	afr	0.005931	1	134	0.061251
chr1-065622994-AT-A	chr1	65622994	AT	A	1412	VQSRTrancheINDEL95.00to96.00	8.39e-6	eas	8.9e-5	0	132	8.9e-5
chr1-065622994-AT-ATT	chr1	65622994	AT	ATT	1412	VQSRTrancheINDEL95.00to96.00	0	none	9e-6	1	132	9e-6
chr1-065622994-AT-TT	chr1	65622994	AT	TT	1412	VQSRTrancheINDEL95.00to96.00	0	none	9e-6	0	132	9e-6
chr1-065623018-C-A	chr1	65623018	C	A	12484248	PASS	0.86045	eas	0.4118679999999996	45	134	0.86045
chr1-065623033-C-T	chr1	65623033	C	T	138474	PASS	0.0095529	nfe	0.005365	1	134	0.0095529
chr1-065623268-A-G	chr1	65623268	A	G	784101	PASS	0.74401	eas	0.14008700000000002	15	98	0.74401
chr1-065625973-ACACT-A	chr1	65625973	ACACT	A	1093069.97	PASS	0.12477	nfe	0.07599700000000001	16	134	0.12477
chr1-065625975-A-*	chr1	65625975	A	*	41	PASS	0	none	0.07599700000000001	16	134	0.07599700000000001
chr1-065625975-A-T	chr1	65625975	A	T	41	PASS	0	none	0	0	134	1e-6
chr1-065626095-T-A	chr1	65626095	T	A	47338	PASS	0.041399	afr	0.00194099999999999	1	134	0.041399
chr1-065626334-T-A	chr1	65626334	T	A	3794084	PASS	0.856	eas	0.3812729999999997	45	132	0.856
chr1-065626335-A-G	chr1	65626335	A	G	395815	PASS	0.19985	sas	0.033329	2	132	0.19985
chr1-065630423-G-*	chr1	65630423	G	*	228584	PASS	0	none	0.02775700000000001	0	0	0.02775700000000001
chr1-065630423-G-A	chr1	65630423	G	A	228584	PASS	0.5237	nfe	0.154358	0	0	0.5237
chr1-065630423-G-GA	chr1	65630423	G	GA	228584	PASS	0	none	9e-6	0	0	9e-6
chr1-065630423-G-GAAAGAAAAAAAAAAAAAAAAAAAAA	chr1	65630423	G	GAAAGAAAAAAAAAAAAAAAAAAAAA	228584	PASS	0	none	9e-6	0	0	9e-6
chr1-065633016-T-G	chr1	65633016	T	G	26094	PASS	0.037999	afr	0.00186699999999999	1	134	0.037999
chr1-065633062-C-A	chr1	65633062	C	A	138594	PASS	0.096356	afr	0.00833999999999999	1	134	0.096356
chr1-065633330-C-A	chr1	65633330	C	A	1411432	PASS	0.22856	mid	0.167577	21	134	0.22856
chr1-065633755-C-G	chr1	65633755	C	G	88517	PASS	0.34354	sas	0.04464800000000001	0	0	0.34354
chr1-065636574-G-A	chr1	65636574	G	A	18852001	PASS	0.86066	eas	0.40581199999999945	45	134	0.86066
chr1-065636595-T-C	chr1	65636595	T	C	21034	PASS	4.4059e-4	nfe	3.160000000000005e-4	1	134	4.4059e-4
chr1-065636934-A-G	chr1	65636934	A	G	111611	PASS	0.0049429	nfe	0.003372	2	134	0.0049429
chr1-065637072-A-ATTACT	chr1	65637072	A	ATTACT	5906704.97	PASS	0.34471	sas	0.232922	25	134	0.34471
chr1-065637247-G-A	chr1	65637247	G	A	17676	PASS	0.034478	afr	0.00194099999999999	0	128	0.034478
chr1-065637359-AACACAC-A	chr1	65637359	AACACAC	A	1529377.97	PASS	4.089e-4	eas	1.47e-4	0	14	4.089e-4
chr1-065637359-AACACAC-AAC	chr1	65637359	AACACAC	AAC	1529377.97	PASS	0	none	0.01242499999999998	0	14	0.01242499999999998
chr1-065637359-AACACAC-AACAC	chr1	65637359	AACACAC	AACAC	1529377.97	PASS	0	none	0.2826029999999998	8	14	0.2826029999999998
chr1-065637359-AACACAC-AACACACAC	chr1	65637359	AACACAC	AACACACAC	1529377.97	PASS	0	none	0.06195000000000001	2	14	0.06195000000000001
chr1-065637359-AACACAC-AACACACACAC	chr1	65637359	AACACAC	AACACACACAC	1529377.97	PASS	0	none	1.27e-4	0	14	1.27e-4
chr1-065640764-CTTT-C	chr1	65640764	CTTT	C	5520.97	PASS	0	none	1.47e-4	0	0	1.47e-4
chr1-065640764-CTTT-CT	chr1	65640764	CTTT	CT	5520.97	PASS	0	none	3.810000000000003e-4	0	0	3.810000000000003e-4
chr1-065640764-CTTT-CTT	chr1	65640764	CTTT	CTT	5520.97	PASS	0	none	0.00185999999999999	0	0	0.00185999999999999
chr1-065640764-CTTT-CTTTT	chr1	65640764	CTTT	CTTTT	5520.97	PASS	0	none	8.180000000000003e-4	0	0	8.180000000000003e-4
chr1-065640764-CTTT-CTTTTT	chr1	65640764	CTTT	CTTTTT	5520.97	PASS	0	none	2.2899999999999996e-4	0	0	2.2899999999999996e-4
chr1-065640764-CTTT-CTTTTTT	chr1	65640764	CTTT	CTTTTTT	5520.97	PASS	0	none	9e-6	0	0	9e-6
chr1-065640786-A-*	chr1	65640786	A	*	7862	PASS	0	none	3.6999999999999985e-5	0	0	3.6999999999999985e-5
chr1-065640786-A-G	chr1	65640786	A	G	7862	PASS	0	none	0.004961	0	0	0.004961
chr1-065993213-T-C	chr1	65993213	T	C	57911	PASS	0.0094766	nfe	0.004288	1	134	0.0094766
chr1-066247344-C-G	chr1	66247344	C	G	521954	PASS	0.35274	afr	0.045692	3	134	0.35274
chr1-066247344-C-T	chr1	66247344	C	T	521954	PASS	0	none	9e-6	0	134	9e-6
chr1-066247513-C-G	chr1	66247513	C	G	559689	PASS	0.064155	mid	0.026161	4	134	0.064155
chr1-066257770-C-T	chr1	66257770	C	T	1094159	PASS	0.32797	afr	0.03700300000000002	1	134	0.32797
chr1-066257948-A-G	chr1	66257948	A	G	33700	PASS	0.0041106	nfe	0.00186699999999999	1	134	0.0041106
chr1-066257958-T-C	chr1	66257958	T	C	615523	PASS	0.32906	afr	0.03694900000000002	1	134	0.32906
chr1-066266203-G-C	chr1	66266203	G	C	7015632	PASS	0.51813	nfe	0.4133279999999996	66	134	0.51813
chr1-066266703-G-A	chr1	66266703	G	A	4441087	PASS	0.51662	nfe	0.2870689999999994	0	0	0.51662
chr1-066331928-C-T	chr1	66331928	C	T	33723	PASS	0.087122	afr	0.01127199999999999	0	0	0.087122
chr1-066331986-A-G	chr1	66331986	A	G	59971	PASS	0.074119	afr	0.01393899999999998	1	8	0.074119
chr1-066354659-G-C	chr1	66354659	G	C	21171	PASS	0.0051519	nfe	0.001991	1	132	0.0051519
chr1-066355772-GA-AA	chr1	66355772	GA	AA	22708	PASS	0	none	0.007196	0	126	0.007196
chr1-066355772-GA-CA	chr1	66355772	GA	CA	22708	PASS	0	none	0	0	126	1e-6
chr1-066355772-GA-G	chr1	66355772	GA	G	22708	PASS	1.8769e-4	sas	0.00132599999999999	0	126	0.00132599999999999
chr1-066355772-GA-GAA	chr1	66355772	GA	GAA	22708	PASS	0	none	0.007326	0	126	0.007326
chr1-066355772-GA-GAAAAAAAAAAA	chr1	66355772	GA	GAAAAAAAAAAA	22708	PASS	0	none	0	0	126	1e-6
chr1-066355772-GA-TA	chr1	66355772	GA	TA	22708	PASS	0	none	9e-6	0	126	9e-6
chr1-066363016-T-A	chr1	66363016	T	A	7326661	PASS	0	none	0	0	132	1e-6
chr1-066363016-T-C	chr1	66363016	T	C	7326661	PASS	0.94381	eas	0.7557450000000007	86	132	0.94381
chr1-066363317-AT-A	chr1	66363317	AT	A	168896.97	VQSRTrancheINDEL95.00to96.00	0.08953	afr	0.014775	1	134	0.08953
chr1-066363317-AT-ATT	chr1	66363317	AT	ATT	168896.97	VQSRTrancheINDEL95.00to96.00	0	none	0.013803	0	134	0.013803
chr1-066363317-AT-ATTT	chr1	66363317	AT	ATTT	168896.97	VQSRTrancheINDEL95.00to96.00	0	none	5.2999999999999994e-5	0	134	5.2999999999999994e-5
chr1-066363579-A-*	chr1	66363579	A	*	16637282	PASS	0	none	0	0	134	1e-6
chr1-066363579-A-G	chr1	66363579	A	G	16637282	PASS	0.94304	eas	0.7909420000000003	89	134	0.94304
chr1-066363713-G-T	chr1	66363713	G	T	462	PASS	2.78e-6	nfe	0	1	134	2.78e-6
chr1-066365573-C-CA	chr1	66365573	C	CA	1651142.97	PASS	0.24537	nfe	0.191611	45	134	0.24537
chr1-066365639-T-A	chr1	66365639	T	A	1375245	PASS	4.95e-6	nfe	3.6999999999999985e-5	0	134	3.6999999999999985e-5
chr1-066365639-T-G	chr1	66365639	T	G	1375245	PASS	0.19878	afr	0.08953900000000001	11	134	0.19878
chr1-066365687-G-A	chr1	66365687	G	A	9480229	PASS	0.76872	afr	0.49045799999999945	65	134	0.76872
chr1-066367584-G-A	chr1	66367584	G	A	597048	PASS	2.105e-5	afr	0	0	134	2.105e-5
chr1-066367584-G-C	chr1	66367584	G	C	597048	PASS	0.088226	nfe	0.05720400000000002	12	134	0.088226
chr1-066368170-G-A	chr1	66368170	G	A	110019	PASS	0.086837	afr	0.007535	1	134	0.086837
chr1-066368170-G-T	chr1	66368170	G	T	110019	PASS	4.6e-6	nfe	9e-6	0	134	9e-6
chr1-066368912-G-A	chr1	66368912	G	A	78640	PASS	0.011271	mid	0.00439	1	134	0.011271
chr1-066372176-G-A	chr1	66372176	G	A	3198165	PASS	0.26537	nfe	0.184577	45	134	0.26537
chr1-066372393-C-T	chr1	66372393	C	T	249674	PASS	0.011243	nfe	0.006706	2	134	0.011243
chr1-066373050-A-C	chr1	66373050	A	C	483066	PASS	0.26539	nfe	0.12954700000000002	10	28	0.26539
chr1-066534420-A-G	chr1	66534420	A	G	4628266	PASS	0.3436	eas	0.169113	29	134	0.3436
chr1-066534479-T-G	chr1	66534479	T	G	2980907	PASS	0.34385	eas	0.169221	29	134	0.34385
chr1-066626003-G-A	chr1	66626003	G	A	69051	PASS	0.0098121	nfe	0.007483	1	134	0.0098121
chr1-066626071-G-T	chr1	66626071	G	T	84	PASS	3.654e-5	nfe	1.47e-4	0	60	1.47e-4
chr1-066626079-C-T	chr1	66626079	C	T	746079	PASS	0.45448	eas	0.13996000000000003	13	128	0.45448
chr1-066626086-G-A	chr1	66626086	G	A	153	PASS	0	none	9e-6	0	86	9e-6
chr1-066626086-G-T	chr1	66626086	G	T	153	PASS	7.35e-6	nfe	1.27e-4	0	86	1.27e-4
chr1-066626099-C-A	chr1	66626099	C	A	694	PASS	4.4268e-4	nfe	8.910000000000005e-4	1	82	8.910000000000005e-4
chr1-066626099-C-T	chr1	66626099	C	T	694	PASS	0	none	0	0	82	1e-6
chr1-066626105-G-T	chr1	66626105	G	T	600	PASS	8.3e-6	nfe	5.180000000000002e-4	0	106	5.180000000000002e-4
chr1-066626112-G-C	chr1	66626112	G	C	2067	PASS	0	none	0	0	64	1e-6
chr1-066626112-G-T	chr1	66626112	G	T	2067	PASS	0.0014059	nfe	0.002861	0	64	0.002861
chr1-066626121-A-G	chr1	66626121	A	G	795084	PASS	0.43528	eas	0.127674	13	122	0.43528
chr1-066626122-C-A	chr1	66626122	C	A	821052	PASS	0.0049959	nfe	0.004434	1	72	0.0049959
chr1-066626122-C-T	chr1	66626122	C	T	821052	PASS	0.56194	eas	0.131528	13	72	0.56194
chr1-066626129-C-*	chr1	66626129	C	*	3693	VQSRTrancheINDEL99.50to99.90	0	none	2.5100000000000014e-4	0	60	2.5100000000000014e-4
chr1-066626129-C-A	chr1	66626129	C	A	3693	VQSRTrancheINDEL99.50to99.90	0.0012237	nfe	0.00186299999999999	1	60	0.00186299999999999
chr1-066626129-C-CTTTT	chr1	66626129	C	CTTTT	3693	VQSRTrancheINDEL99.50to99.90	0	none	2.2000000000000003e-5	0	60	2.2000000000000003e-5
chr1-066626129-C-T	chr1	66626129	C	T	3693	VQSRTrancheINDEL99.50to99.90	2.1245e-4	nfe	0.002911	0	60	0.002911
chr1-066626133-CTTTCTT-*	chr1	66626133	CTTTCTT	*	3916	VQSRTrancheINDEL95.00to96.00	0	none	2.2000000000000003e-5	0	58	2.2000000000000003e-5
chr1-066626133-CTTTCTT-ATTTCTT	chr1	66626133	CTTTCTT	ATTTCTT	3916	VQSRTrancheINDEL95.00to96.00	0	none	0.00129899999999999	0	58	0.00129899999999999
chr1-066626133-CTTTCTT-C	chr1	66626133	CTTTCTT	C	3916	VQSRTrancheINDEL95.00to96.00	0	none	9e-6	0	58	9e-6
chr1-066626133-CTTTCTT-CAGAGATTCTAGCCAAATGAGGGGTATAATGGGCTTGATTCTGACGTACAGCAAACTACATCAGTTCTGCATTTCTT	chr1	66626133	CTTTCTT	CAGAGATTCTAGCCAAATGAGGGGTATAATGGGCTTGATTCTGACGTACAGCAAACTACATCAGTTCTGCATTTCTT	3916	VQSRTrancheINDEL95.00to96.00	0	none	0	0	58	1e-6
chr1-066626133-CTTTCTT-CT	chr1	66626133	CTTTCTT	CT	3916	VQSRTrancheINDEL95.00to96.00	0	none	9e-6	0	58	9e-6
chr1-066626133-CTTTCTT-CTTTTCTT	chr1	66626133	CTTTCTT	CTTTTCTT	3916	VQSRTrancheINDEL95.00to96.00	0	none	5.2999999999999994e-5	0	58	5.2999999999999994e-5
chr1-066626133-CTTTCTT-CTTTTTCTT	chr1	66626133	CTTTCTT	CTTTTTCTT	3916	VQSRTrancheINDEL95.00to96.00	0	none	2.2000000000000003e-5	0	58	2.2000000000000003e-5
chr1-066626133-CTTTCTT-CTTTTTTCTT	chr1	66626133	CTTTCTT	CTTTTTTCTT	3916	VQSRTrancheINDEL95.00to96.00	0	none	0	0	58	1e-6
chr1-066626133-CTTTCTT-TTTTCTT	chr1	66626133	CTTTCTT	TTTTCTT	3916	VQSRTrancheINDEL95.00to96.00	0	none	0.003542	0	58	0.003542
chr1-066626134-TTTC-*	chr1	66626134	TTTC	*	330.97	PASS	0	none	2.2000000000000003e-5	0	86	2.2000000000000003e-5
chr1-066626134-TTTC-T	chr1	66626134	TTTC	T	330.97	PASS	8.836e-5	eas	2.2999999999999995e-4	0	86	2.2999999999999995e-4
chr1-066626134-TTTC-TTTATTC	chr1	66626134	TTTC	TTTATTC	330.97	PASS	0	none	0	0	86	1e-6
chr1-066626135-TTC-*	chr1	66626135	TTC	*	730	PASS	0	none	2.9400000000000004e-4	0	88	2.9400000000000004e-4
chr1-066626135-TTC-ATC	chr1	66626135	TTC	ATC	730	PASS	0	none	3.6999999999999985e-5	0	88	3.6999999999999985e-5
chr1-066626135-TTC-CTC	chr1	66626135	TTC	CTC	730	PASS	0	none	0	0	88	1e-6
chr1-066626135-TTC-T	chr1	66626135	TTC	T	730	PASS	3.933e-5	eas	3.3800000000000046e-4	0	88	3.3800000000000046e-4
chr1-066626135-TTC-TTATC	chr1	66626135	TTC	TTATC	730	PASS	0	none	3.6999999999999985e-5	0	88	3.6999999999999985e-5
chr1-066626136-TC-*	chr1	66626136	TC	*	801.97	PASS	0	none	7.260000000000005e-4	0	80	7.260000000000005e-4
chr1-066626136-TC-T	chr1	66626136	TC	T	801.97	PASS	1.3134e-4	nfe	5.4e-4	0	80	5.4e-4
chr1-066626136-TC-TAC	chr1	66626136	TC	TAC	801.97	PASS	0	none	7.099999999999998e-5	0	80	7.099999999999998e-5
chr1-066626137-CTTTTTTTTTTT-*	chr1	66626137	CTTTTTTTTTTT	*	1116497	PASS	0	none	9.370000000000004e-4	0	24	9.370000000000004e-4
chr1-066626137-CTTTTTTTTTTT-ATTTTTTTTTTT	chr1	66626137	CTTTTTTTTTTT	ATTTTTTTTTTT	1116497	PASS	0	none	9.849999999999991e-4	0	24	9.849999999999991e-4
chr1-066626137-CTTTTTTTTTTT-C	chr1	66626137	CTTTTTTTTTTT	C	1116497	PASS	0.0020564	eas	1.0799999999999996e-4	0	24	0.0020564
chr1-066626137-CTTTTTTTTTTT-CT	chr1	66626137	CTTTTTTTTTTT	CT	1116497	PASS	0	none	0.002009	0	24	0.002009
chr1-066626137-CTTTTTTTTTTT-CTT	chr1	66626137	CTTTTTTTTTTT	CTT	1116497	PASS	0	none	0.016489	1	24	0.016489
chr1-066626137-CTTTTTTTTTTT-CTTT	chr1	66626137	CTTTTTTTTTTT	CTTT	1116497	PASS	0	none	0.088122	6	24	0.088122
chr1-066626137-CTTTTTTTTTTT-CTTTT	chr1	66626137	CTTTTTTTTTTT	CTTTT	1116497	PASS	0	none	0.00943099999999999	0	24	0.00943099999999999
chr1-066626137-CTTTTTTTTTTT-CTTTTT	chr1	66626137	CTTTTTTTTTTT	CTTTTT	1116497	PASS	0	none	0.003362	0	24	0.003362
chr1-066626137-CTTTTTTTTTTT-CTTTTTT	chr1	66626137	CTTTTTTTTTTT	CTTTTTT	1116497	PASS	0	none	0.002607	0	24	0.002607
chr1-066626137-CTTTTTTTTTTT-CTTTTTTT	chr1	66626137	CTTTTTTTTTTT	CTTTTTTT	1116497	PASS	0	none	0.01143599999999998	1	24	0.01143599999999998
chr1-066626137-CTTTTTTTTTTT-CTTTTTTTT	chr1	66626137	CTTTTTTTTTTT	CTTTTTTTT	1116497	PASS	0	none	0.03270100000000001	4	24	0.03270100000000001
chr1-066626137-CTTTTTTTTTTT-CTTTTTTTTT	chr1	66626137	CTTTTTTTTTTT	CTTTTTTTTT	1116497	PASS	0	none	0.08090200000000002	3	24	0.08090200000000002
chr1-066626137-CTTTTTTTTTTT-CTTTTTTTTTT	chr1	66626137	CTTTTTTTTTTT	CTTTTTTTTTT	1116497	PASS	0	none	0.102199	3	24	0.102199
chr1-066626137-CTTTTTTTTTTT-CTTTTTTTTTTTT	chr1	66626137	CTTTTTTTTTTT	CTTTTTTTTTTTT	1116497	PASS	0	none	0.03750300000000001	1	24	0.03750300000000001
chr1-066626137-CTTTTTTTTTTT-CTTTTTTTTTTTTT	chr1	66626137	CTTTTTTTTTTT	CTTTTTTTTTTTTT	1116497	PASS	0	none	0.01073199999999998	0	24	0.01073199999999998
chr1-066626137-CTTTTTTTTTTT-CTTTTTTTTTTTTTT	chr1	66626137	CTTTTTTTTTTT	CTTTTTTTTTTTTTT	1116497	PASS	0	none	0.002009	0	24	0.002009
chr1-066626137-CTTTTTTTTTTT-CTTTTTTTTTTTTTTT	chr1	66626137	CTTTTTTTTTTT	CTTTTTTTTTTTTTTT	1116497	PASS	0	none	9.140000000000004e-4	0	24	9.140000000000004e-4
chr1-066626137-CTTTTTTTTTTT-CTTTTTTTTTTTTTTTT	chr1	66626137	CTTTTTTTTTTT	CTTTTTTTTTTTTTTTT	1116497	PASS	0	none	7.010000000000006e-4	0	24	7.010000000000006e-4
chr1-066626137-CTTTTTTTTTTT-CTTTTTTTTTTTTTTTTT	chr1	66626137	CTTTTTTTTTTT	CTTTTTTTTTTTTTTTTT	1116497	PASS	0	none	3.590000000000004e-4	0	24	3.590000000000004e-4
chr1-066626137-CTTTTTTTTTTT-CTTTTTTTTTTTTTTTTTT	chr1	66626137	CTTTTTTTTTTT	CTTTTTTTTTTTTTTTTTT	1116497	PASS	0	none	1.47e-4	0	24	1.47e-4
chr1-066626137-CTTTTTTTTTTT-CTTTTTTTTTTTTTTTTTTT	chr1	66626137	CTTTTTTTTTTT	CTTTTTTTTTTTTTTTTTTT	1116497	PASS	0	none	2.08e-4	0	24	2.08e-4
chr1-066626137-CTTTTTTTTTTT-CTTTTTTTTTTTTTTTTTTTT	chr1	66626137	CTTTTTTTTTTT	CTTTTTTTTTTTTTTTTTTTT	1116497	PASS	0	none	1.47e-4	0	24	1.47e-4
chr1-066626137-CTTTTTTTTTTT-CTTTTTTTTTTTTTTTTTTTTT	chr1	66626137	CTTTTTTTTTTT	CTTTTTTTTTTTTTTTTTTTTT	1116497	PASS	0	none	5.2999999999999994e-5	0	24	5.2999999999999994e-5
chr1-066626137-CTTTTTTTTTTT-CTTTTTTTTTTTTTTTTTTTTTT	chr1	66626137	CTTTTTTTTTTT	CTTTTTTTTTTTTTTTTTTTTTT	1116497	PASS	0	none	2.2000000000000003e-5	0	24	2.2000000000000003e-5
chr1-066626137-CTTTTTTTTTTT-CTTTTTTTTTTTTTTTTTTTTTTTT	chr1	66626137	CTTTTTTTTTTT	CTTTTTTTTTTTTTTTTTTTTTTTT	1116497	PASS	0	none	0	0	24	1e-6
chr1-066626137-CTTTTTTTTTTT-CTTTTTTTTTTTTTTTTTTTTTTTTTT	chr1	66626137	CTTTTTTTTTTT	CTTTTTTTTTTTTTTTTTTTTTTTTTT	1116497	PASS	0	none	1.0799999999999996e-4	0	24	1.0799999999999996e-4
chr1-066626137-CTTTTTTTTTTT-CTTTTTTTTTTTTTTTTTTTTTTTTTTT	chr1	66626137	CTTTTTTTTTTT	CTTTTTTTTTTTTTTTTTTTTTTTTTTT	1116497	PASS	0	none	6.999999999999998e-5	0	24	6.999999999999998e-5
chr1-066626137-CTTTTTTTTTTT-CTTTTTTTTTTTTTTTTTTTTTTTTTTTT	chr1	66626137	CTTTTTTTTTTT	CTTTTTTTTTTTTTTTTTTTTTTTTTTTT	1116497	PASS	0	none	3.6999999999999985e-5	0	24	3.6999999999999985e-5
chr1-066626137-CTTTTTTTTTTT-CTTTTTTTTTTTTTTTTTTTTTTTTTTTTT	chr1	66626137	CTTTTTTTTTTT	CTTTTTTTTTTTTTTTTTTTTTTTTTTTTT	1116497	PASS	0	none	3.6999999999999985e-5	0	24	3.6999999999999985e-5
chr1-066626137-CTTTTTTTTTTT-CTTTTTTTTTTTTTTTTTTTTTTTTTTTTTTTTTTTT	chr1	66626137	CTTTTTTTTTTT	CTTTTTTTTTTTTTTTTTTTTTTTTTTTTTTTTTTTT	1116497	PASS	0	none	9e-6	0	24	9e-6
chr1-066626137-CTTTTTTTTTTT-TTTTTTTTTTTT	chr1	66626137	CTTTTTTTTTTT	TTTTTTTTTTTT	1116497	PASS	0	none	0.00129799999999999	0	24	0.00129799999999999
chr1-066626138-T-*	chr1	66626138	T	*	1126	VQSRTrancheINDEL95.00to96.00	0	none	0.33021499999999976	10	22	0.33021499999999976
chr1-066626138-T-A	chr1	66626138	T	A	1126	VQSRTrancheINDEL95.00to96.00	0.0014527	nfe	7.950000000000004e-4	0	22	0.0014527
chr1-066626138-T-TC	chr1	66626138	T	TC	1126	VQSRTrancheINDEL95.00to96.00	0	none	9e-6	0	22	9e-6
chr1-066626139-T-*	chr1	66626139	T	*	981	PASS	0	none	0.2528089999999995	10	30	0.2528089999999995
chr1-066626139-T-A	chr1	66626139	T	A	981	PASS	1.7515e-4	nfe	6.550000000000003e-4	0	30	6.550000000000003e-4
chr1-066626140-T-*	chr1	66626140	T	*	262	VQSRTrancheINDEL95.00to96.00	0	none	0.176735	8	34	0.176735
chr1-066626140-T-A	chr1	66626140	T	A	262	VQSRTrancheINDEL95.00to96.00	1.631e-5	nfe	5.2999999999999994e-5	0	34	5.2999999999999994e-5
chr1-066626140-T-TC	chr1	66626140	T	TC	262	VQSRTrancheINDEL95.00to96.00	0	none	4.04e-4	0	34	4.04e-4
chr1-066626141-T-*	chr1	66626141	T	*	905	PASS	0	none	0.13976200000000005	7	66	0.13976200000000005
chr1-066626141-T-A	chr1	66626141	T	A	905	PASS	0	none	7.099999999999998e-5	0	66	7.099999999999998e-5
chr1-066626141-T-C	chr1	66626141	T	C	905	PASS	1.8867e-4	afr	4.270000000000005e-4	0	66	4.270000000000005e-4
chr1-066626142-T-*	chr1	66626142	T	*	1784	PASS	0	none	0.125951	6	84	0.125951
chr1-066626142-T-C	chr1	66626142	T	C	1784	PASS	0.0012775	afr	5.4e-4	0	84	0.0012775
chr1-066626143-T-*	chr1	66626143	T	*	900	PASS	0	none	0.122661	6	98	0.122661
chr1-066626143-T-C	chr1	66626143	T	C	900	PASS	2.26e-5	nfe	4.05e-4	0	98	4.05e-4
chr1-066626144-T-*	chr1	66626144	T	*	408	PASS	0	none	0.119382	6	106	0.119382
chr1-066626144-T-C	chr1	66626144	T	C	408	PASS	2.8662e-4	sas	1.6699999999999994e-4	0	106	2.8662e-4
chr1-066626145-T-*	chr1	66626145	T	*	403	PASS	0	none	0.11248300000000004	6	106	0.11248300000000004
chr1-066626145-T-A	chr1	66626145	T	A	403	PASS	0	none	0	0	106	1e-6
chr1-066626145-T-C	chr1	66626145	T	C	403	PASS	0	none	2.2999999999999995e-4	0	106	2.2999999999999995e-4
chr1-066632981-G-A	chr1	66632981	G	A	2189398	PASS	0.15811	eas	0.130862	23	134	0.15811
chr1-066633131-C-T	chr1	66633131	C	T	713	PASS	4.2e-6	sas	0	1	134	4.2e-6
chr1-066633166-CTT-C	chr1	66633166	CTT	C	8407	VQSRTrancheINDEL95.00to96.00	1.32e-6	nfe	2.2000000000000003e-5	1	128	2.2000000000000003e-5
chr1-066633166-CTT-CT	chr1	66633166	CTT	CT	8407	VQSRTrancheINDEL95.00to96.00	0	none	0.005982	1	128	0.005982
chr1-066633166-CTT-CTTT	chr1	66633166	CTT	CTTT	8407	VQSRTrancheINDEL95.00to96.00	0	none	0.002115	0	128	0.002115
chr1-066633166-CTT-CTTTT	chr1	66633166	CTT	CTTTT	8407	VQSRTrancheINDEL95.00to96.00	0	none	0	0	128	1e-6
chr1-066633166-CTT-GTT	chr1	66633166	CTT	GTT	8407	VQSRTrancheINDEL95.00to96.00	0	none	0	0	128	1e-6
chr1-066634025-A-G	chr1	66634025	A	G	445	PASS	3.44e-6	nfe	0	1	134	3.44e-6
chr1-066634198-G-A	chr1	66634198	G	A	1749	PASS	2.433e-5	afr	0	1	134	2.433e-5
chr1-066636095-AAC-A	chr1	66636095	AAC	A	1580099.97	PASS	0.080065	nfe	0.06603300000000001	13	134	0.080065
chr1-066636119-A-G	chr1	66636119	A	G	8481216	PASS	0.74649	afr	0.4829919999999994	68	134	0.74649
chr1-066636161-G-A	chr1	66636161	G	A	3649460	PASS	0.29242	mid	0.2720249999999999	41	134	0.29242
chr1-066643594-G-C	chr1	66643594	G	C	846521	PASS	0.063101	nfe	0.03926600000000001	9	134	0.063101
chr1-066643652-A-G	chr1	66643652	A	G	4609356	PASS	0.3764	afr	0.19269	27	134	0.3764
chr1-066643727-TTG-T	chr1	66643727	TTG	T	2919724.97	PASS	0.0043312	eas	0.006189	0	134	0.006189
chr1-066643727-TTG-TTGTG	chr1	66643727	TTG	TTGTG	2919724.97	PASS	0	none	0.00411	1	134	0.00411
chr1-066643727-TTG-TTGTGTG	chr1	66643727	TTG	TTGTGTG	2919724.97	PASS	0	none	0.13226100000000002	22	134	0.13226100000000002
chr1-066643727-TTG-TTGTGTGTG	chr1	66643727	TTG	TTGTGTGTG	2919724.97	PASS	0	none	2.7300000000000035e-4	0	134	2.7300000000000035e-4
chr1-066643727-TTG-TTGTGTGTGTG	chr1	66643727	TTG	TTGTGTGTGTG	2919724.97	PASS	0	none	9e-6	0	134	9e-6
chr1-066643796-A-G	chr1	66643796	A	G	1228439	PASS	0.15895	eas	0.13220700000000002	23	134	0.15895
chr1-066644105-T-A	chr1	66644105	T	A	106128	PASS	0	none	0	0	2	1e-6
chr1-066644105-T-C	chr1	66644105	T	C	106128	PASS	0.11289	nfe	0.04715	1	2	0.11289
chr1-066659993-A-*	chr1	66659993	A	*	41799	VQSRTrancheINDEL99.00to99.50	0	none	0.004834	0	0	0.004834
chr1-066659993-A-AAG	chr1	66659993	A	AAG	41799	VQSRTrancheINDEL99.00to99.50	0	none	0	0	0	1e-6
chr1-066659993-A-AGAAAGAAAGAAAGAAAGAAAGAAAGAAG	chr1	66659993	A	AGAAAGAAAGAAAGAAAGAAAGAAAGAAG	41799	VQSRTrancheINDEL99.00to99.50	0	none	0	0	0	1e-6
chr1-066659993-A-AGAAAGAAAGAAAGAAAGAAAGAAG	chr1	66659993	A	AGAAAGAAAGAAAGAAAGAAAGAAG	41799	VQSRTrancheINDEL99.00to99.50	2.439e-5	nfe	9e-6	0	0	2.439e-5
chr1-066659993-A-AGAAAGAAAGAAAGAAAGAAG	chr1	66659993	A	AGAAAGAAAGAAAGAAAGAAG	41799	VQSRTrancheINDEL99.00to99.50	1.3926e-4	nfe	8.9e-5	0	0	1.3926e-4
chr1-066659993-A-AGAAAGAAAGAAAGAAG	chr1	66659993	A	AGAAAGAAAGAAAGAAG	41799	VQSRTrancheINDEL99.00to99.50	3.842e-4	nfe	2.93e-4	0	0	3.842e-4
chr1-066659993-A-AGAAAGAAAGAAG	chr1	66659993	A	AGAAAGAAAGAAG	41799	VQSRTrancheINDEL99.00to99.50	9.7544e-4	amr	7.710000000000004e-4	0	0	9.7544e-4
chr1-066659993-A-AGAAAGAAG	chr1	66659993	A	AGAAAGAAG	41799	VQSRTrancheINDEL99.00to99.50	0.0054117	amr	0.00156499999999999	0	0	0.0054117
chr1-066659993-A-AGAAG	chr1	66659993	A	AGAAG	41799	VQSRTrancheINDEL99.00to99.50	0.044419	eas	0.004171	0	0	0.044419
chr1-066659993-A-G	chr1	66659993	A	G	41799	VQSRTrancheINDEL99.00to99.50	9.678e-5	nfe	0.00132199999999999	0	0	0.00132199999999999
chr1-066659996-AAGACAGACAGACAGAC-*	chr1	66659996	AAGACAGACAGACAGAC	*	111736	PASS	0	none	0.004809	0	0	0.004809
chr1-066659996-AAGACAGACAGACAGAC-A	chr1	66659996	AAGACAGACAGACAGAC	A	111736	PASS	7.3228e-4	nfe	0.00193399999999999	0	0	0.00193399999999999
chr1-066659996-AAGACAGACAGACAGAC-AAGAAAGAAAGACAGACAGACAGACAGAC	chr1	66659996	AAGACAGACAGACAGAC	AAGAAAGAAAGACAGACAGACAGACAGAC	111736	PASS	0	none	0	0	0	1e-6
chr1-066659996-AAGACAGACAGACAGAC-AAGAAAGACAGACAGACAGACAGAC	chr1	66659996	AAGACAGACAGACAGAC	AAGAAAGACAGACAGACAGACAGAC	111736	PASS	0	none	3.810000000000003e-4	0	0	3.810000000000003e-4
chr1-066659996-AAGACAGACAGACAGAC-AAGAC	chr1	66659996	AAGACAGACAGACAGAC	AAGAC	111736	PASS	0	none	9e-6	0	0	9e-6
chr1-066659996-AAGACAGACAGACAGAC-AAGACAGACAGAC	chr1	66659996	AAGACAGACAGACAGAC	AAGACAGACAGAC	111736	PASS	0	none	0.002356	0	0	0.002356
chr1-066659996-AAGACAGACAGACAGAC-AAGACAGACAGACAGACAGAC	chr1	66659996	AAGACAGACAGACAGAC	AAGACAGACAGACAGACAGAC	111736	PASS	0	none	0.010544	0	0	0.010544
chr1-066659996-AAGACAGACAGACAGAC-CAGACAGACAGACAGAC	chr1	66659996	AAGACAGACAGACAGAC	CAGACAGACAGACAGAC	111736	PASS	0	none	0.018425	0	0	0.018425
chr1-066660000-C-*	chr1	66660000	C	*	258274	VQSRTrancheINDEL95.00to96.00	0	none	0.02636400000000002	0	0	0.02636400000000002
chr1-066660000-C-A	chr1	66660000	C	A	258274	VQSRTrancheINDEL95.00to96.00	0.4355	eas	0.076169	0	0	0.4355
chr1-066660000-C-CAGAA	chr1	66660000	C	CAGAA	258274	VQSRTrancheINDEL95.00to96.00	0	none	0	0	0	1e-6
chr1-066660004-CAGACAGACAGACAGGA-*	chr1	66660004	CAGACAGACAGACAGGA	*	219908	VQSRTrancheINDEL95.00to96.00	0	none	0.02406200000000001	0	0	0.02406200000000001
chr1-066660004-CAGACAGACAGACAGGA-AAGACAGACAGACAGGA	chr1	66660004	CAGACAGACAGACAGGA	AAGACAGACAGACAGGA	219908	VQSRTrancheINDEL95.00to96.00	0	none	0.064546	0	0	0.064546
chr1-066660004-CAGACAGACAGACAGGA-C	chr1	66660004	CAGACAGACAGACAGGA	C	219908	VQSRTrancheINDEL95.00to96.00	0	none	0	0	0	1e-6
chr1-066660004-CAGACAGACAGACAGGA-CAGGAAGACAGACAGACAGGA	chr1	66660004	CAGACAGACAGACAGGA	CAGGAAGACAGACAGACAGGA	219908	VQSRTrancheINDEL95.00to96.00	0	none	2.2000000000000003e-5	0	0	2.2000000000000003e-5
chr1-066660008-CAGACAGACAGGAAGGA-*	chr1	66660008	CAGACAGACAGGAAGGA	*	169363	VQSRTrancheINDEL95.00to96.00	0	none	0.02778800000000001	0	0	0.02778800000000001
chr1-066660008-CAGACAGACAGGAAGGA-AAGACAGACAGGAAGGA	chr1	66660008	CAGACAGACAGGAAGGA	AAGACAGACAGGAAGGA	169363	VQSRTrancheINDEL95.00to96.00	0	none	0.04939	0	0	0.04939
chr1-066660008-CAGACAGACAGGAAGGA-C	chr1	66660008	CAGACAGACAGGAAGGA	C	169363	VQSRTrancheINDEL95.00to96.00	0	none	0	0	0	1e-6
chr1-066660012-CAGACAGGA-*	chr1	66660012	CAGACAGGA	*	164916	VQSRTrancheINDEL95.00to96.00	0	none	0.030331	0	0	0.030331
chr1-066660012-CAGACAGGA-AAGACAGGA	chr1	66660012	CAGACAGGA	AAGACAGGA	164916	VQSRTrancheINDEL95.00to96.00	0	none	0.04822500000000002	0	0	0.04822500000000002
chr1-066660012-CAGACAGGA-C	chr1	66660012	CAGACAGGA	C	164916	VQSRTrancheINDEL95.00to96.00	8.042e-5	nfe	9e-6	0	0	8.042e-5
chr1-066660016-CAGGAAGGAAGGA-*	chr1	66660016	CAGGAAGGAAGGA	*	108850	VQSRTrancheINDEL97.00to99.00	0	none	0.017725	0	0	0.017725
chr1-066660016-CAGGAAGGAAGGA-AAGGAAGGAAGGA	chr1	66660016	CAGGAAGGAAGGA	AAGGAAGGAAGGA	108850	VQSRTrancheINDEL97.00to99.00	0	none	0.012978	0	0	0.012978
chr1-066660016-CAGGAAGGAAGGA-C	chr1	66660016	CAGGAAGGAAGGA	C	108850	VQSRTrancheINDEL97.00to99.00	6.7477e-4	sas	0	0	0	6.7477e-4
chr1-066660016-CAGGAAGGAAGGA-CAGGA	chr1	66660016	CAGGAAGGAAGGA	CAGGA	108850	VQSRTrancheINDEL97.00to99.00	0	none	5.2999999999999994e-5	0	0	5.2999999999999994e-5
chr1-066660016-CAGGAAGGAAGGA-CAGGAAGGA	chr1	66660016	CAGGAAGGAAGGA	CAGGAAGGA	108850	VQSRTrancheINDEL97.00to99.00	0	none	0.00181199999999999	0	0	0.00181199999999999
chr1-066660016-CAGGAAGGAAGGA-CAGGAAGGAAGGAAGGA	chr1	66660016	CAGGAAGGAAGGA	CAGGAAGGAAGGAAGGA	108850	VQSRTrancheINDEL97.00to99.00	0	none	0.003691	0	0	0.003691
chr1-066660016-CAGGAAGGAAGGA-CAGGAAGGAAGGAAGGAAGGA	chr1	66660016	CAGGAAGGAAGGA	CAGGAAGGAAGGAAGGAAGGA	108850	VQSRTrancheINDEL97.00to99.00	0	none	0.00105699999999999	0	0	0.00105699999999999
chr1-066660016-CAGGAAGGAAGGA-CAGGAAGGAAGGAAGGAAGGAAGGA	chr1	66660016	CAGGAAGGAAGGA	CAGGAAGGAAGGAAGGAAGGAAGGA	108850	VQSRTrancheINDEL97.00to99.00	0	none	0.00316	0	0	0.00316
chr1-066660016-CAGGAAGGAAGGA-CAGGAAGGAAGGAAGGAAGGAAGGAAGGA	chr1	66660016	CAGGAAGGAAGGA	CAGGAAGGAAGGAAGGAAGGAAGGAAGGA	108850	VQSRTrancheINDEL97.00to99.00	0	none	5.850000000000005e-4	0	0	5.850000000000005e-4
chr1-066660016-CAGGAAGGAAGGA-CAGGAAGGAAGGAAGGAAGGAAGGAAGGAAGGA	chr1	66660016	CAGGAAGGAAGGA	CAGGAAGGAAGGAAGGAAGGAAGGAAGGAAGGA	108850	VQSRTrancheINDEL97.00to99.00	0	none	1.47e-4	0	0	1.47e-4
chr1-066660016-CAGGAAGGAAGGA-CAGGAAGGAAGGAAGGAAGGAAGGAAGGAAGGAAGGAAGGA	chr1	66660016	CAGGAAGGAAGGA	CAGGAAGGAAGGAAGGAAGGAAGGAAGGAAGGAAGGAAGGA	108850	VQSRTrancheINDEL97.00to99.00	0	none	0	0	0	1e-6
chr1-066660016-CAGGAAGGAAGGA-CAGGCAGGAAGGAAGGAAGGAAGGA	chr1	66660016	CAGGAAGGAAGGA	CAGGCAGGAAGGAAGGAAGGAAGGA	108850	VQSRTrancheINDEL97.00to99.00	0	none	9e-6	0	0	9e-6
chr1-066660016-CAGGAAGGAAGGA-GAGGAAGGAAGGA	chr1	66660016	CAGGAAGGAAGGA	GAGGAAGGAAGGA	108850	VQSRTrancheINDEL97.00to99.00	0	none	0	0	0	1e-6
chr1-066660087-GGGAA-G	chr1	66660087	GGGAA	G	240103.97	VQSRTrancheINDEL97.00to99.00	0.18024	eas	0.08579400000000001	0	6	0.18024
chr1-066660088-GGAAGGAAGGAAGGAA-*	chr1	66660088	GGAAGGAAGGAAGGAA	*	4945.97	PASS	0	none	0.08586	0	6	0.08586
chr1-066660088-GGAAGGAAGGAAGGAA-G	chr1	66660088	GGAAGGAAGGAAGGAA	G	4945.97	PASS	2.134e-5	nfe	5.2999999999999994e-5	0	6	5.2999999999999994e-5
chr1-066660088-GGAAGGAAGGAAGGAA-GGAAGGAAGGAAGGAAGAAGGAAGGAAGGAA	chr1	66660088	GGAAGGAAGGAAGGAA	GGAAGGAAGGAAGGAAGAAGGAAGGAAGGAA	4945.97	PASS	0	none	7.250000000000005e-4	0	6	7.250000000000005e-4
chr1-066660101-G-*	chr1	66660101	G	*	87321	PASS	0	none	5.2999999999999994e-5	0	8	5.2999999999999994e-5
chr1-066660101-G-A	chr1	66660101	G	A	87321	PASS	0.3009	eas	0.02837200000000001	0	8	0.3009
chr1-066660103-AGAAG-*	chr1	66660103	AGAAG	*	90040	VQSRTrancheINDEL99.00to99.50	0	none	8.9e-5	0	10	8.9e-5
chr1-066660103-AGAAG-A	chr1	66660103	AGAAG	A	90040	VQSRTrancheINDEL99.00to99.50	1.4612e-4	nfe	1.6699999999999994e-4	0	10	1.6699999999999994e-4
chr1-066660103-AGAAG-AGAAGGAAG	chr1	66660103	AGAAG	AGAAGGAAG	90040	VQSRTrancheINDEL99.00to99.50	0	none	3.6999999999999985e-5	0	10	3.6999999999999985e-5
chr1-066660103-AGAAG-GGAAG	chr1	66660103	AGAAG	GGAAG	90040	VQSRTrancheINDEL99.00to99.50	0	none	0.028426	0	10	0.028426
chr1-066660120-GA-*	chr1	66660120	GA	*	96954.97	VQSRTrancheINDEL97.00to99.00	0	none	0.003361	0	8	0.003361
chr1-066660120-GA-G	chr1	66660120	GA	G	96954.97	VQSRTrancheINDEL97.00to99.00	0.04976	mid	0.02293000000000001	0	8	0.04976
chr1-066660123-A-*	chr1	66660123	A	*	350286	VQSRTrancheINDEL99.50to99.90	0	none	0.003286	0	10	0.003286
chr1-066660123-A-AGAAAGAAAGAAAGGAGGGAAGGAAGGAAG	chr1	66660123	A	AGAAAGAAAGAAAGGAGGGAAGGAAGGAAG	350286	VQSRTrancheINDEL99.50to99.90	0	none	1.47e-4	0	10	1.47e-4
chr1-066660123-A-AGAAAGAAAGGAGGGAAGGAAGGAAG	chr1	66660123	A	AGAAAGAAAGGAGGGAAGGAAGGAAG	350286	VQSRTrancheINDEL99.50to99.90	0	none	0	0	10	1e-6
chr1-066660123-A-G	chr1	66660123	A	G	350286	VQSRTrancheINDEL99.50to99.90	0.64158	eas	0.116605	0	10	0.64158
chr1-066660124-GAAAGAAAGAAAGAAAGAAGAGAGAAAGAAAGAAAGAAAGAAA-*	chr1	66660124	GAAAGAAAGAAAGAAAGAAGAGAGAAAGAAAGAAAGAAAGAAA	*	100527.97	VQSRTrancheINDEL97.00to99.00	0	none	0.002633	0	16	0.002633
chr1-066660124-GAAAGAAAGAAAGAAAGAAGAGAGAAAGAAAGAAAGAAAGAAA-G	chr1	66660124	GAAAGAAAGAAAGAAAGAAGAGAGAAAGAAAGAAAGAAAGAAA	G	100527.97	VQSRTrancheINDEL97.00to99.00	3.661e-5	nfe	8.9e-5	0	16	8.9e-5
chr1-066660124-GAAAGAAAGAAAGAAAGAAGAGAGAAAGAAAGAAAGAAAGAAA-GGAAA	chr1	66660124	GAAAGAAAGAAAGAAAGAAGAGAGAAAGAAAGAAAGAAAGAAA	GGAAA	100527.97	VQSRTrancheINDEL97.00to99.00	0	none	3.810000000000003e-4	0	16	3.810000000000003e-4
chr1-066660124-GAAAGAAAGAAAGAAAGAAGAGAGAAAGAAAGAAAGAAAGAAA-GGAAAGAAA	chr1	66660124	GAAAGAAAGAAAGAAAGAAGAGAGAAAGAAAGAAAGAAAGAAA	GGAAAGAAA	100527.97	VQSRTrancheINDEL97.00to99.00	0	none	0.00141999999999999	0	16	0.00141999999999999
chr1-066660124-GAAAGAAAGAAAGAAAGAAGAGAGAAAGAAAGAAAGAAAGAAA-GGAAAGAAAGAAA	chr1	66660124	GAAAGAAAGAAAGAAAGAAGAGAGAAAGAAAGAAAGAAAGAAA	GGAAAGAAAGAAA	100527.97	VQSRTrancheINDEL97.00to99.00	0	none	0.00471	1	16	0.00471
chr1-066660124-GAAAGAAAGAAAGAAAGAAGAGAGAAAGAAAGAAAGAAAGAAA-GGAAAGAAAGAAAGAAA	chr1	66660124	GAAAGAAAGAAAGAAAGAAGAGAGAAAGAAAGAAAGAAAGAAA	GGAAAGAAAGAAAGAAA	100527.97	VQSRTrancheINDEL97.00to99.00	0	none	0.007669	1	16	0.007669
chr1-066660124-GAAAGAAAGAAAGAAAGAAGAGAGAAAGAAAGAAAGAAAGAAA-GGAAAGAAAGAAAGAAAGAAA	chr1	66660124	GAAAGAAAGAAAGAAAGAAGAGAGAAAGAAAGAAAGAAAGAAA	GGAAAGAAAGAAAGAAAGAAA	100527.97	VQSRTrancheINDEL97.00to99.00	0	none	0.006481	1	16	0.006481
chr1-066660124-GAAAGAAAGAAAGAAAGAAGAGAGAAAGAAAGAAAGAAAGAAA-GGAAAGAAAGAAGAGAGAAAGAAAGAAAGAAAGAAA	chr1	66660124	GAAAGAAAGAAAGAAAGAAGAGAGAAAGAAAGAAAGAAAGAAA	GGAAAGAAAGAAGAGAGAAAGAAAGAAAGAAAGAAA	100527.97	VQSRTrancheINDEL97.00to99.00	0	none	3.6999999999999985e-5	0	16	3.6999999999999985e-5
chr1-066660124-GAAAGAAAGAAAGAAAGAAGAGAGAAAGAAAGAAAGAAAGAAA-GGAAGAGAGAAAGAAAGAAAGAAAGAAA	chr1	66660124	GAAAGAAAGAAAGAAAGAAGAGAGAAAGAAAGAAAGAAAGAAA	GGAAGAGAGAAAGAAAGAAAGAAAGAAA	100527.97	VQSRTrancheINDEL97.00to99.00	0	none	1.27e-4	0	16	1.27e-4
chr1-066660125-A-*	chr1	66660125	A	*	105	VQSRTrancheSNP99.80to99.90	0	none	0.02550600000000001	3	16	0.02550600000000001
chr1-066660125-A-G	chr1	66660125	A	G	105	VQSRTrancheSNP99.80to99.90	0	none	9e-6	0	16	9e-6
chr1-066660126-AAGAAAGAAAGAAAGAAGAG-*	chr1	66660126	AAGAAAGAAAGAAAGAAGAG	*	18494.97	VQSRTrancheINDEL97.00to99.00	0	none	0.02545300000000001	3	16	0.02545300000000001
chr1-066660126-AAGAAAGAAAGAAAGAAGAG-A	chr1	66660126	AAGAAAGAAAGAAAGAAGAG	A	18494.97	VQSRTrancheINDEL97.00to99.00	0.0069985	sas	0.003996	0	16	0.0069985
chr1-066660127-A-*	chr1	66660127	A	*	762	PASS	0	none	0.029901	3	20	0.029901
chr1-066660127-A-G	chr1	66660127	A	G	762	PASS	0	none	3.3700000000000044e-4	0	20	3.3700000000000044e-4
chr1-066660129-A-*	chr1	66660129	A	*	72	VQSRTrancheSNP99.80to99.90	0	none	0.029846	3	18	0.029846
chr1-066660129-A-G	chr1	66660129	A	G	72	VQSRTrancheSNP99.80to99.90	0	none	9e-6	0	18	9e-6
chr1-066660130-AAGAAAGAAAGAAGAG-*	chr1	66660130	AAGAAAGAAAGAAGAG	*	10871	VQSRTrancheINDEL97.00to99.00	0	none	0.02982000000000001	3	18	0.02982000000000001
chr1-066660130-AAGAAAGAAAGAAGAG-A	chr1	66660130	AAGAAAGAAAGAAGAG	A	10871	VQSRTrancheINDEL97.00to99.00	0.0016261	nfe	0.002184	0	18	0.002184
chr1-066660130-AAGAAAGAAAGAAGAG-GAGAAAGAAAGAAGAG	chr1	66660130	AAGAAAGAAAGAAGAG	GAGAAAGAAAGAAGAG	10871	VQSRTrancheINDEL97.00to99.00	0	none	0	0	18	1e-6
chr1-066660131-A-*	chr1	66660131	A	*	562	PASS	0	none	0.03236500000000001	3	20	0.03236500000000001
chr1-066660131-A-AG	chr1	66660131	A	AG	562	PASS	0	none	2.2000000000000003e-5	0	20	2.2000000000000003e-5
chr1-066660131-A-AGGAGGGAAGGAAGGAAG	chr1	66660131	A	AGGAGGGAAGGAAGGAAG	562	PASS	0	none	0	0	20	1e-6
chr1-066660131-A-G	chr1	66660131	A	G	562	PASS	0	none	1.27e-4	0	20	1.27e-4
chr1-066660133-A-*	chr1	66660133	A	*	333	VQSRTrancheINDEL99.00to99.50	0	none	0.03225700000000001	3	18	0.03225700000000001
chr1-066660133-A-AGGG	chr1	66660133	A	AGGG	333	VQSRTrancheINDEL99.00to99.50	0	none	2.2000000000000003e-5	0	18	2.2000000000000003e-5
chr1-066660133-A-G	chr1	66660133	A	G	333	VQSRTrancheINDEL99.00to99.50	0	none	0	0	18	1e-6
chr1-066660134-AAGAAAGAAGAG-*	chr1	66660134	AAGAAAGAAGAG	*	1346.97	VQSRTrancheINDEL97.00to99.00	0	none	0.03225700000000001	3	18	0.03225700000000001
chr1-066660134-AAGAAAGAAGAG-A	chr1	66660134	AAGAAAGAAGAG	A	1346.97	VQSRTrancheINDEL97.00to99.00	2.3551e-4	nfe	3.150000000000005e-4	0	18	3.150000000000005e-4
chr1-066660135-A-*	chr1	66660135	A	*	72075	VQSRTrancheINDEL97.00to99.00	0	none	0.03273600000000001	3	20	0.03273600000000001
chr1-066660135-A-AG	chr1	66660135	A	AG	72075	VQSRTrancheINDEL97.00to99.00	0	none	6.780000000000002e-4	0	20	6.780000000000002e-4
chr1-066660135-A-AGGAGG	chr1	66660135	A	AGGAGG	72075	VQSRTrancheINDEL97.00to99.00	0.11094	eas	0.01407999999999998	0	20	0.11094
chr1-066660135-A-AGGAGGGAAGGAAGGAAG	chr1	66660135	A	AGGAGGGAAGGAAGGAAG	72075	VQSRTrancheINDEL97.00to99.00	0	none	6.550000000000003e-4	0	20	6.550000000000003e-4
chr1-066660135-A-G	chr1	66660135	A	G	72075	VQSRTrancheINDEL97.00to99.00	0	none	8.9e-5	0	20	8.9e-5
chr1-066660136-GAAAGAA-*	chr1	66660136	GAAAGAA	*	2990.97	PASS	0	none	0.03231200000000001	3	16	0.03231200000000001
chr1-066660136-GAAAGAA-G	chr1	66660136	GAAAGAA	G	2990.97	PASS	2.028e-5	nfe	7.960000000000003e-4	0	16	7.960000000000003e-4
chr1-066660137-A-*	chr1	66660137	A	*	3879	VQSRTrancheINDEL99.00to99.50	0	none	0.033342	3	10	0.033342
chr1-066660137-A-AGGG	chr1	66660137	A	AGGG	3879	VQSRTrancheINDEL99.00to99.50	2.097e-5	nfe	5.2999999999999994e-5	0	10	5.2999999999999994e-5
chr1-066660137-A-G	chr1	66660137	A	G	3879	VQSRTrancheINDEL99.00to99.50	0	none	0.00144499999999999	0	10	0.00144499999999999
chr1-066660138-AAGAAGAG-*	chr1	66660138	AAGAAGAG	*	1543	VQSRTrancheINDEL99.00to99.50	0	none	0.033269	3	12	0.033269
chr1-066660138-AAGAAGAG-A	chr1	66660138	AAGAAGAG	A	1543	VQSRTrancheINDEL99.00to99.50	0	none	5.2999999999999994e-5	0	12	5.2999999999999994e-5
chr1-066660138-AAGAAGAG-GAGAAGAG	chr1	66660138	AAGAAGAG	GAGAAGAG	1543	VQSRTrancheINDEL99.00to99.50	0	none	5.630000000000005e-4	0	12	5.630000000000005e-4
chr1-066660139-A-*	chr1	66660139	A	*	71374	VQSRTrancheSNP99.80to99.90	0	none	0.03387100000000002	3	12	0.03387100000000002
chr1-066660139-A-G	chr1	66660139	A	G	71374	VQSRTrancheSNP99.80to99.90	0.2219	eas	0.01609700000000001	0	12	0.2219
chr1-066660140-GAA-*	chr1	66660140	GAA	*	257958.97	VQSRTrancheINDEL99.00to99.50	0	none	0.033313	3	12	0.033313
chr1-066660140-GAA-G	chr1	66660140	GAA	G	257958.97	VQSRTrancheINDEL99.00to99.50	0.59095	eas	0.07495400000000002	0	12	0.59095
chr1-066660140-GAA-GAAA	chr1	66660140	GAA	GAAA	257958.97	VQSRTrancheINDEL99.00to99.50	0	none	6.550000000000003e-4	0	12	6.550000000000003e-4
chr1-066660140-GAA-GGAAGGAAA	chr1	66660140	GAA	GGAAGGAAA	257958.97	VQSRTrancheINDEL99.00to99.50	0	none	2.2000000000000003e-5	0	12	2.2000000000000003e-5
chr1-066660140-GAA-GGAAGGAAGGAAA	chr1	66660140	GAA	GGAAGGAAGGAAA	257958.97	VQSRTrancheINDEL99.00to99.50	0	none	5.2999999999999994e-5	0	12	5.2999999999999994e-5
chr1-066660141-A-*	chr1	66660141	A	*	34860	PASS	0	none	0.10933800000000002	3	10	0.10933800000000002
chr1-066660141-A-G	chr1	66660141	A	G	34860	PASS	0.027256	eas	0.006408	0	10	0.027256
chr1-066660142-AGAG-*	chr1	66660142	AGAG	*	32589.97	PASS	0	none	0.10871700000000002	3	12	0.10871700000000002
chr1-066660142-AGAG-A	chr1	66660142	AGAG	A	32589.97	PASS	0.002744	nfe	0.01377099999999999	0	12	0.01377099999999999
chr1-066660142-AGAG-AAG	chr1	66660142	AGAG	AAG	32589.97	PASS	0	none	5.180000000000002e-4	0	12	5.180000000000002e-4
chr1-066660143-GAGAGAAAGAAAGAAA-*	chr1	66660143	GAGAGAAAGAAAGAAA	*	69270.97	VQSRTrancheINDEL97.00to99.00	0	none	0.04346400000000001	3	18	0.04346400000000001
chr1-066660143-GAGAGAAAGAAAGAAA-G	chr1	66660143	GAGAGAAAGAAAGAAA	G	69270.97	VQSRTrancheINDEL97.00to99.00	0	none	5.2999999999999994e-5	0	18	5.2999999999999994e-5
chr1-066660143-GAGAGAAAGAAAGAAA-GGAAAGAAA	chr1	66660143	GAGAGAAAGAAAGAAA	GGAAAGAAA	69270.97	VQSRTrancheINDEL97.00to99.00	0	none	0	0	18	1e-6
chr1-066660143-GAGAGAAAGAAAGAAA-GGAAAGAAAGAAA	chr1	66660143	GAGAGAAAGAAAGAAA	GGAAAGAAAGAAA	69270.97	VQSRTrancheINDEL97.00to99.00	0	none	0.005877	0	18	0.005877
chr1-066660143-GAGAGAAAGAAAGAAA-GGAAGAGAAAGAAAGAAA	chr1	66660143	GAGAGAAAGAAAGAAA	GGAAGAGAAAGAAAGAAA	69270.97	VQSRTrancheINDEL97.00to99.00	0	none	0.00157699999999999	0	18	0.00157699999999999
chr1-066660143-GAGAGAAAGAAAGAAA-GGAGAAAGAAAGAAA	chr1	66660143	GAGAGAAAGAAAGAAA	GGAGAAAGAAAGAAA	69270.97	VQSRTrancheINDEL97.00to99.00	0	none	0.005412	0	18	0.005412
chr1-066660144-A-*	chr1	66660144	A	*	30958	PASS	0	none	0.05899700000000002	3	12	0.05899700000000002
chr1-066660144-A-G	chr1	66660144	A	G	30958	PASS	0.024888	afr	0.006315	0	12	0.024888
chr1-066660145-GAGAAAGAAAGAAAGAAAGAAAGAAAGAAAGAAAGAA-*	chr1	66660145	GAGAAAGAAAGAAAGAAAGAAAGAAAGAAAGAAAGAA	*	508216	PASS	0	none	0.04867900000000002	1	2	0.04867900000000002
chr1-066660145-GAGAAAGAAAGAAAGAAAGAAAGAAAGAAAGAAAGAA-AAGAAAGAAAGAAAGAAAGAAAGAAAGAAAGAAAGAA	chr1	66660145	GAGAAAGAAAGAAAGAAAGAAAGAAAGAAAGAAAGAA	AAGAAAGAAAGAAAGAAAGAAAGAAAGAAAGAAAGAA	508216	PASS	0	none	9.200000000000004e-4	0	2	9.200000000000004e-4
chr1-066660145-GAGAAAGAAAGAAAGAAAGAAAGAAAGAAAGAAAGAA-G	chr1	66660145	GAGAAAGAAAGAAAGAAAGAAAGAAAGAAAGAAAGAA	G	508216	PASS	0	none	2.2000000000000003e-5	0	2	2.2000000000000003e-5
chr1-066660145-GAGAAAGAAAGAAAGAAAGAAAGAAAGAAAGAAAGAA-GAAAAAGAAAGAAAGAAAGAAAGAAAGAAAGAAAGAAAGAA	chr1	66660145	GAGAAAGAAAGAAAGAAAGAAAGAAAGAAAGAAAGAA	GAAAAAGAAAGAAAGAAAGAAAGAAAGAAAGAAAGAAAGAA	508216	PASS	0	none	0	0	2	1e-6
chr1-066660145-GAGAAAGAAAGAAAGAAAGAAAGAAAGAAAGAAAGAA-GAAGAAAGAAAGAAAGAAAGAAAGAAAGAA	chr1	66660145	GAGAAAGAAAGAAAGAAAGAAAGAAAGAAAGAAAGAA	GAAGAAAGAAAGAAAGAAAGAAAGAAAGAA	508216	PASS	0	none	1.0799999999999998e-4	0	2	1.0799999999999998e-4
chr1-066660145-GAGAAAGAAAGAAAGAAAGAAAGAAAGAAAGAAAGAA-GAAGAAAGAAAGAAAGAAAGAAAGAAAGAAAGAA	chr1	66660145	GAGAAAGAAAGAAAGAAAGAAAGAAAGAAAGAAAGAA	GAAGAAAGAAAGAAAGAAAGAAAGAAAGAAAGAA	508216	PASS	0	none	9e-6	0	2	9e-6
chr1-066660145-GAGAAAGAAAGAAAGAAAGAAAGAAAGAAAGAAAGAA-GAGAAAGAA	chr1	66660145	GAGAAAGAAAGAAAGAAAGAAAGAAAGAAAGAAAGAA	GAGAAAGAA	508216	PASS	0	none	2.2000000000000003e-5	0	2	2.2000000000000003e-5
chr1-066660145-GAGAAAGAAAGAAAGAAAGAAAGAAAGAAAGAAAGAA-GAGAAAGAAAGAA	chr1	66660145	GAGAAAGAAAGAAAGAAAGAAAGAAAGAAAGAAAGAA	GAGAAAGAAAGAA	508216	PASS	0	none	4.290000000000005e-4	0	2	4.290000000000005e-4
chr1-066660145-GAGAAAGAAAGAAAGAAAGAAAGAAAGAAAGAAAGAA-GAGAAAGAAAGAAAGAA	chr1	66660145	GAGAAAGAAAGAAAGAAAGAAAGAAAGAAAGAAAGAA	GAGAAAGAAAGAAAGAA	508216	PASS	0	none	0.00182499999999999	0	2	0.00182499999999999
chr1-066660145-GAGAAAGAAAGAAAGAAAGAAAGAAAGAAAGAAAGAA-GAGAAAGAAAGAAAGAAAGAA	chr1	66660145	GAGAAAGAAAGAAAGAAAGAAAGAAAGAAAGAAAGAA	GAGAAAGAAAGAAAGAAAGAA	508216	PASS	0	none	0.004615	0	2	0.004615
chr1-066660145-GAGAAAGAAAGAAAGAAAGAAAGAAAGAAAGAAAGAA-GAGAAAGAAAGAAAGAAAGAAAGAA	chr1	66660145	GAGAAAGAAAGAAAGAAAGAAAGAAAGAAAGAAAGAA	GAGAAAGAAAGAAAGAAAGAAAGAA	508216	PASS	0	none	0.01476099999999999	0	2	0.01476099999999999
chr1-066660145-GAGAAAGAAAGAAAGAAAGAAAGAAAGAAAGAAAGAA-GAGAAAGAAAGAAAGAAAGAAAGAAAGAA	chr1	66660145	GAGAAAGAAAGAAAGAAAGAAAGAAAGAAAGAAAGAA	GAGAAAGAAAGAAAGAAAGAAAGAAAGAA	508216	PASS	0	none	0.03925100000000001	1	2	0.03925100000000001
chr1-066660145-GAGAAAGAAAGAAAGAAAGAAAGAAAGAAAGAAAGAA-GAGAAAGAAAGAAAGAAAGAAAGAAAGAAAGAA	chr1	66660145	GAGAAAGAAAGAAAGAAAGAAAGAAAGAAAGAAAGAA	GAGAAAGAAAGAAAGAAAGAAAGAAAGAAAGAA	508216	PASS	0	none	0.056514	0	2	0.056514
chr1-066660145-GAGAAAGAAAGAAAGAAAGAAAGAAAGAAAGAAAGAA-GAGAAAGAAAGAAAGAAAGAAAGAAAGAAAGAAAGAAAGAA	chr1	66660145	GAGAAAGAAAGAAAGAAAGAAAGAAAGAAAGAAAGAA	GAGAAAGAAAGAAAGAAAGAAAGAAAGAAAGAAAGAAAGAA	508216	PASS	0	none	0.01557999999999999	0	2	0.01557999999999999
chr1-066660145-GAGAAAGAAAGAAAGAAAGAAAGAAAGAAAGAAAGAA-GAGAAAGAAAGAAAGAAAGAAAGAAAGAAAGAAAGAAAGAAAGAA	chr1	66660145	GAGAAAGAAAGAAAGAAAGAAAGAAAGAAAGAAAGAA	GAGAAAGAAAGAAAGAAAGAAAGAAAGAAAGAAAGAAAGAAAGAA	508216	PASS	0	none	0.003336	0	2	0.003336
chr1-066660145-GAGAAAGAAAGAAAGAAAGAAAGAAAGAAAGAAAGAA-GAGAAAGAAAGAAAGAAAGAAAGAAAGAAAGAAAGAAAGAAAGAAAGAA	chr1	66660145	GAGAAAGAAAGAAAGAAAGAAAGAAAGAAAGAAAGAA	GAGAAAGAAAGAAAGAAAGAAAGAAAGAAAGAAAGAAAGAAAGAAAGAA	508216	PASS	0	none	4.980000000000003e-4	0	2	4.980000000000003e-4
chr1-066660145-GAGAAAGAAAGAAAGAAAGAAAGAAAGAAAGAAAGAA-GAGAAAGAAAGAAAGAAAGAAAGAAAGAAAGAAAGAAAGAAAGAAAGAAAGAA	chr1	66660145	GAGAAAGAAAGAAAGAAAGAAAGAAAGAAAGAAAGAA	GAGAAAGAAAGAAAGAAAGAAAGAAAGAAAGAAAGAAAGAAAGAAAGAAAGAA	508216	PASS	0	none	7.099999999999998e-5	0	2	7.099999999999998e-5
chr1-066660145-GAGAAAGAAAGAAAGAAAGAAAGAAAGAAAGAAAGAA-GAGAAGGAAAGAAAGAAAGAAAGAAAGAAAGAAAGAAAGAAAGAA	chr1	66660145	GAGAAAGAAAGAAAGAAAGAAAGAAAGAAAGAAAGAA	GAGAAGGAAAGAAAGAAAGAAAGAAAGAAAGAAAGAAAGAAAGAA	508216	PASS	0	none	2.2000000000000003e-5	0	2	2.2000000000000003e-5
chr1-066660145-GAGAAAGAAAGAAAGAAAGAAAGAAAGAAAGAAAGAA-GGAAAGAAAGAAAGAAAGAAAGAAAGAAAGAAAGAA	chr1	66660145	GAGAAAGAAAGAAAGAAAGAAAGAAAGAAAGAAAGAA	GGAAAGAAAGAAAGAAAGAAAGAAAGAAAGAAAGAA	508216	PASS	0	none	0.01963000000000001	0	2	0.01963000000000001
chr1-066660145-GAGAAAGAAAGAAAGAAAGAAAGAAAGAAAGAAAGAA-GGAAAGAAAGAAAGAAAGAAAGAAAGAAAGAAAGAAAGAA	chr1	66660145	GAGAAAGAAAGAAAGAAAGAAAGAAAGAAAGAAAGAA	GGAAAGAAAGAAAGAAAGAAAGAAAGAAAGAAAGAAAGAA	508216	PASS	0	none	0.00157799999999999	0	2	0.00157799999999999
chr1-066660145-GAGAAAGAAAGAAAGAAAGAAAGAAAGAAAGAAAGAA-GGAAGGAAAGAAAGAAAGAAAGAAAGAAAGAAAGAAAGAAAGAA	chr1	66660145	GAGAAAGAAAGAAAGAAAGAAAGAAAGAAAGAAAGAA	GGAAGGAAAGAAAGAAAGAAAGAAAGAAAGAAAGAAAGAAAGAA	508216	PASS	0	none	0	0	2	1e-6
chr1-066660146-A-*	chr1	66660146	A	*	255867	VQSRTrancheINDEL96.00to97.00	0	none	0.172845	0	0	0.172845
chr1-066660146-A-AAG	chr1	66660146	A	AAG	255867	VQSRTrancheINDEL96.00to97.00	0.28429	eas	0.01166199999999999	0	0	0.28429
chr1-066660146-A-AAGGAAG	chr1	66660146	A	AAGGAAG	255867	VQSRTrancheINDEL96.00to97.00	0	none	7.099999999999998e-5	0	0	7.099999999999998e-5
chr1-066660146-A-AGAAG	chr1	66660146	A	AGAAG	255867	VQSRTrancheINDEL96.00to97.00	3.4136e-4	nfe	8.9e-5	0	0	3.4136e-4
chr1-066660146-A-G	chr1	66660146	A	G	255867	VQSRTrancheINDEL96.00to97.00	0.31763	amr	0.053997	0	0	0.31763
chr1-066660147-GAAAGAAAGAAAGAAAGAAAGAAA-*	chr1	66660147	GAAAGAAAGAAAGAAAGAAAGAAA	*	88749.97	VQSRTrancheINDEL97.00to99.00	0	none	0.126707	0	6	0.126707
chr1-066660147-GAAAGAAAGAAAGAAAGAAAGAAA-G	chr1	66660147	GAAAGAAAGAAAGAAAGAAAGAAA	G	88749.97	VQSRTrancheINDEL97.00to99.00	1.8885e-4	nfe	1.0999999999999998e-4	0	6	1.8885e-4
chr1-066660147-GAAAGAAAGAAAGAAAGAAAGAAA-GGAAA	chr1	66660147	GAAAGAAAGAAAGAAAGAAAGAAA	GGAAA	88749.97	VQSRTrancheINDEL97.00to99.00	0	none	4.5800000000000045e-4	0	6	4.5800000000000045e-4
chr1-066660147-GAAAGAAAGAAAGAAAGAAAGAAA-GGAAAGAAA	chr1	66660147	GAAAGAAAGAAAGAAAGAAAGAAA	GGAAAGAAA	88749.97	VQSRTrancheINDEL97.00to99.00	0	none	0.002125	0	6	0.002125
chr1-066660147-GAAAGAAAGAAAGAAAGAAAGAAA-GGAAAGAAAGAAA	chr1	66660147	GAAAGAAAGAAAGAAAGAAAGAAA	GGAAAGAAAGAAA	88749.97	VQSRTrancheINDEL97.00to99.00	0	none	0.004959	0	6	0.004959
chr1-066660147-GAAAGAAAGAAAGAAAGAAAGAAA-GGAAAGAAAGAAAGAAA	chr1	66660147	GAAAGAAAGAAAGAAAGAAAGAAA	GGAAAGAAAGAAAGAAA	88749.97	VQSRTrancheINDEL97.00to99.00	0	none	0.005403	0	6	0.005403
chr1-066660147-GAAAGAAAGAAAGAAAGAAAGAAA-GGAAAGAAAGAAAGAAAGAAA	chr1	66660147	GAAAGAAAGAAAGAAAGAAAGAAA	GGAAAGAAAGAAAGAAAGAAA	88749.97	VQSRTrancheINDEL97.00to99.00	0	none	0.004933	0	6	0.004933
chr1-066660149-A-*	chr1	66660149	A	*	1013	VQSRTrancheINDEL99.50to99.90	0	none	0.15752900000000003	0	4	0.15752900000000003
chr1-066660149-A-AAGAAAGAAGAG	chr1	66660149	A	AAGAAAGAAGAG	1013	VQSRTrancheINDEL99.50to99.90	0	none	1.47e-4	0	4	1.47e-4
chr1-066660149-A-G	chr1	66660149	A	G	1013	VQSRTrancheINDEL99.50to99.90	0	none	2.2000000000000003e-5	0	4	2.2000000000000003e-5
chr1-066660150-A-*	chr1	66660150	A	*	250324	VQSRTrancheSNP99.80to99.90	0	none	0.102716	0	2	0.102716
chr1-066660150-A-G	chr1	66660150	A	G	250324	VQSRTrancheSNP99.80to99.90	0.53958	eas	0.06745900000000002	1	2	0.53958
chr1-066660151-G-*	chr1	66660151	G	*	984.97	VQSRTrancheINDEL97.00to99.00	0	none	0.08693400000000003	4	6	0.08693400000000003
chr1-066660151-G-GAA	chr1	66660151	G	GAA	984.97	VQSRTrancheINDEL97.00to99.00	0	none	7.099999999999998e-5	0	6	7.099999999999998e-5
chr1-066660152-AAAGAAAG-*	chr1	66660152	AAAGAAAG	*	86.97	VQSRTrancheINDEL95.00to96.00	0	none	0.08693400000000003	4	6	0.08693400000000003
chr1-066660152-AAAGAAAG-A	chr1	66660152	AAAGAAAG	A	86.97	VQSRTrancheINDEL95.00to96.00	0	none	0	0	6	1e-6
chr1-066660153-A-*	chr1	66660153	A	*	871	PASS	0	none	0.086767	4	6	0.086767
chr1-066660153-A-AAGAAGAG	chr1	66660153	A	AAGAAGAG	871	PASS	0	none	1.0799999999999998e-4	0	6	1.0799999999999998e-4
chr1-066660153-A-AGAG	chr1	66660153	A	AGAG	871	PASS	0	none	2.2000000000000003e-5	0	6	2.2000000000000003e-5
chr1-066660153-A-G	chr1	66660153	A	G	871	PASS	0	none	5.2999999999999994e-5	0	6	5.2999999999999994e-5
chr1-066660154-A-*	chr1	66660154	A	*	235591	VQSRTrancheINDEL97.00to99.00	0	none	0.047468	0	10	0.047468
chr1-066660154-A-AGAAAGAAGAGAGAAG	chr1	66660154	A	AGAAAGAAGAGAGAAG	235591	VQSRTrancheINDEL97.00to99.00	0	none	7.099999999999998e-5	0	10	7.099999999999998e-5
chr1-066660154-A-AGAAGAGAGAAG	chr1	66660154	A	AGAAGAGAGAAG	235591	VQSRTrancheINDEL97.00to99.00	0	none	5.2999999999999994e-5	0	10	5.2999999999999994e-5
chr1-066660154-A-G	chr1	66660154	A	G	235591	VQSRTrancheINDEL97.00to99.00	0.34289	eas	0.06538200000000001	2	10	0.34289
chr1-066660155-GA-*	chr1	66660155	GA	*	2048.97	VQSRTrancheINDEL97.00to99.00	0	none	0.034778	2	20	0.034778
chr1-066660155-GA-G	chr1	66660155	GA	G	2048.97	VQSRTrancheINDEL97.00to99.00	0	none	1.0799999999999996e-4	0	20	1.0799999999999996e-4
chr1-066660155-GA-GAAA	chr1	66660155	GA	GAAA	2048.97	VQSRTrancheINDEL97.00to99.00	0	none	8.9e-5	0	20	8.9e-5
chr1-066660157-AAG-*	chr1	66660157	AAG	*	1646	PASS	0	none	0.034778	2	20	0.034778
chr1-066660157-AAG-A	chr1	66660157	AAG	A	1646	PASS	8.3805e-4	afr	3.6999999999999985e-5	0	20	8.3805e-4
chr1-066660157-AAG-AAGAAGAGAG	chr1	66660157	AAG	AAGAAGAGAG	1646	PASS	0	none	9e-6	0	20	9e-6
chr1-066660157-AAG-AGAGAG	chr1	66660157	AAG	AGAGAG	1646	PASS	0	none	1.27e-4	0	20	1.27e-4
chr1-066660157-AAG-GAG	chr1	66660157	AAG	GAG	1646	PASS	0	none	1.27e-4	0	20	1.27e-4
chr1-066660158-A-*	chr1	66660158	A	*	225237	VQSRTrancheINDEL97.00to99.00	0	none	0.01961	0	18	0.01961
chr1-066660158-A-AGAAAGAAGAGAGAAG	chr1	66660158	A	AGAAAGAAGAGAGAAG	225237	VQSRTrancheINDEL97.00to99.00	0	none	2.2000000000000003e-5	0	18	2.2000000000000003e-5
chr1-066660158-A-AGAAGAGAGAAG	chr1	66660158	A	AGAAGAGAGAAG	225237	VQSRTrancheINDEL97.00to99.00	0	none	0	0	18	1e-6
chr1-066660158-A-G	chr1	66660158	A	G	225237	VQSRTrancheINDEL97.00to99.00	0.29564	eas	0.063546	2	18	0.29564
chr1-066660162-A-*	chr1	66660162	A	*	82823	VQSRTrancheINDEL99.00to99.50	0	none	0.00646	0	24	0.00646
chr1-066660162-A-AGAAGAGAGAAG	chr1	66660162	A	AGAAGAGAGAAG	82823	VQSRTrancheINDEL99.00to99.50	5.462e-4	afr	5.2999999999999994e-5	0	24	5.462e-4
chr1-066660162-A-G	chr1	66660162	A	G	82823	VQSRTrancheINDEL99.00to99.50	0.072503	eas	0.017609	0	24	0.072503
chr1-066660199-GAA-*	chr1	66660199	GAA	*	9292	VQSRTrancheINDEL95.00to96.00	0	none	0.003571	0	94	0.003571
chr1-066660199-GAA-AAA	chr1	66660199	GAA	AAA	9292	VQSRTrancheINDEL95.00to96.00	0	none	8.9e-5	0	94	8.9e-5
chr1-066660199-GAA-G	chr1	66660199	GAA	G	9292	VQSRTrancheINDEL95.00to96.00	0.0055642	eas	0.002863	1	94	0.0055642
chr1-066660201-AAGAAAGAAAGAAAG-*	chr1	66660201	AAGAAAGAAAGAAAG	*	9450	VQSRTrancheINDEL97.00to99.00	0	none	0.005873	1	90	0.005873
chr1-066660201-AAGAAAGAAAGAAAG-A	chr1	66660201	AAGAAAGAAAGAAAG	A	9450	VQSRTrancheINDEL97.00to99.00	5.5e-5	nfe	9e-6	0	90	5.5e-5
chr1-066660201-AAGAAAGAAAGAAAG-AAAAGAAAGAAAG	chr1	66660201	AAGAAAGAAAGAAAG	AAAAGAAAGAAAG	9450	VQSRTrancheINDEL97.00to99.00	0	none	6.560000000000002e-4	1	90	6.560000000000002e-4
chr1-066660201-AAGAAAGAAAGAAAG-AAGAGAAAGAAAGAAAG	chr1	66660201	AAGAAAGAAAGAAAG	AAGAGAAAGAAAGAAAG	9450	VQSRTrancheINDEL97.00to99.00	0	none	0.00113099999999999	0	90	0.00113099999999999
chr1-066660201-AAGAAAGAAAGAAAG-GAGAAAGAAAGAAAG	chr1	66660201	AAGAAAGAAAGAAAG	GAGAAAGAAAGAAAG	9450	VQSRTrancheINDEL97.00to99.00	0	none	8.9e-5	0	90	8.9e-5
chr1-066660203-GAAAGAAAGAA-*	chr1	66660203	GAAAGAAAGAA	*	8003	VQSRTrancheINDEL99.50to99.90	0	none	7.500000000000004e-4	1	92	7.500000000000004e-4
chr1-066660203-GAAAGAAAGAA-AAAAGAAAGAA	chr1	66660203	GAAAGAAAGAA	AAAAGAAAGAA	8003	VQSRTrancheINDEL99.50to99.90	0	none	7.099999999999998e-5	0	92	7.099999999999998e-5
chr1-066660203-GAAAGAAAGAA-G	chr1	66660203	GAAAGAAAGAA	G	8003	VQSRTrancheINDEL99.50to99.90	0	none	0	0	92	1e-6
chr1-066660203-GAAAGAAAGAA-GAAGAAAGAA	chr1	66660203	GAAAGAAAGAA	GAAGAAAGAA	8003	VQSRTrancheINDEL99.50to99.90	0	none	0	0	92	1e-6
chr1-066660203-GAAAGAAAGAA-GAGAAAGAA	chr1	66660203	GAAAGAAAGAA	GAGAAAGAA	8003	VQSRTrancheINDEL99.50to99.90	0	none	9.630000000000004e-4	0	92	9.630000000000004e-4
chr1-066660203-GAAAGAAAGAA-GGAAAGAA	chr1	66660203	GAAAGAAAGAA	GGAAAGAA	8003	VQSRTrancheINDEL99.50to99.90	0	none	9e-6	0	92	9e-6
chr1-066660205-AAGAAAGAAAGAG-*	chr1	66660205	AAGAAAGAAAGAG	*	33922	VQSRTrancheINDEL99.00to99.50	0	none	0.00113099999999999	0	86	0.00113099999999999
chr1-066660205-AAGAAAGAAAGAG-A	chr1	66660205	AAGAAAGAAAGAG	A	33922	VQSRTrancheINDEL99.00to99.50	0	none	9e-6	0	86	9e-6
chr1-066660205-AAGAAAGAAAGAG-AAAAGAAAGAG	chr1	66660205	AAGAAAGAAAGAG	AAAAGAAAGAG	33922	VQSRTrancheINDEL99.00to99.50	0	none	0.003596	0	86	0.003596
chr1-066660205-AAGAAAGAAAGAG-AAAAGAG	chr1	66660205	AAGAAAGAAAGAG	AAAAGAG	33922	VQSRTrancheINDEL99.00to99.50	0	none	0	0	86	1e-6
chr1-066660205-AAGAAAGAAAGAG-AAG	chr1	66660205	AAGAAAGAAAGAG	AAG	33922	VQSRTrancheINDEL99.00to99.50	0	none	3.6999999999999985e-5	0	86	3.6999999999999985e-5
chr1-066660205-AAGAAAGAAAGAG-GAGAAAGAAAGAG	chr1	66660205	AAGAAAGAAAGAG	GAGAAAGAAAGAG	33922	VQSRTrancheINDEL99.00to99.50	0	none	8.9e-5	0	86	8.9e-5
chr1-066660207-GAAAGAAAGAGAAAGAAAGAAA-*	chr1	66660207	GAAAGAAAGAGAAAGAAAGAAA	*	10347.97	PASS	0	none	0.003927	0	96	0.003927
chr1-066660207-GAAAGAAAGAGAAAGAAAGAAA-G	chr1	66660207	GAAAGAAAGAGAAAGAAAGAAA	G	10347.97	PASS	0	none	9e-6	0	96	9e-6
chr1-066660207-GAAAGAAAGAGAAAGAAAGAAA-GAGAAAGAAA	chr1	66660207	GAAAGAAAGAGAAAGAAAGAAA	GAGAAAGAAA	10347.97	PASS	0	none	0	1	96	1e-6
chr1-066660207-GAAAGAAAGAGAAAGAAAGAAA-GAGAAAGAGAAAGAAAGAAA	chr1	66660207	GAAAGAAAGAGAAAGAAAGAAA	GAGAAAGAGAAAGAAAGAAA	10347.97	PASS	0	none	0.00159399999999999	1	96	0.00159399999999999
chr1-066660207-GAAAGAAAGAGAAAGAAAGAAA-GGAAAGAGAAAGAAAGAAA	chr1	66660207	GAAAGAAAGAGAAAGAAAGAAA	GGAAAGAGAAAGAAAGAAA	10347.97	PASS	0	none	5.2999999999999994e-5	0	96	5.2999999999999994e-5
chr1-066660209-AAGAAAGAG-*	chr1	66660209	AAGAAAGAG	*	28463	VQSRTrancheINDEL99.50to99.90	0	none	0.002088	2	96	0.002088
chr1-066660209-AAGAAAGAG-A	chr1	66660209	AAGAAAGAG	A	28463	VQSRTrancheINDEL99.50to99.90	0	none	0	0	96	1e-6
chr1-066660209-AAGAAAGAG-AAAAGAG	chr1	66660209	AAGAAAGAG	AAAAGAG	28463	VQSRTrancheINDEL99.50to99.90	0	none	0.003166	1	96	0.003166
chr1-066660209-AAGAAAGAG-AAG	chr1	66660209	AAGAAAGAG	AAG	28463	VQSRTrancheINDEL99.50to99.90	0	none	3.6999999999999985e-5	0	96	3.6999999999999985e-5
chr1-066660209-AAGAAAGAG-GAGAAAGAG	chr1	66660209	AAGAAAGAG	GAGAAAGAG	28463	VQSRTrancheINDEL99.50to99.90	0	none	0	0	96	1e-6
chr1-066660211-GAAAGAGAAAGAAAGAAA-*	chr1	66660211	GAAAGAGAAAGAAAGAAA	*	5766	PASS	0	none	0.003599	2	112	0.003599
chr1-066660211-GAAAGAGAAAGAAAGAAA-AAAAGAGAAAGAAAGAAA	chr1	66660211	GAAAGAGAAAGAAAGAAA	AAAAGAGAAAGAAAGAAA	5766	PASS	0	none	7.099999999999998e-5	0	112	7.099999999999998e-5
chr1-066660211-GAAAGAGAAAGAAAGAAA-G	chr1	66660211	GAAAGAGAAAGAAAGAAA	G	5766	PASS	9.2e-6	nfe	5.2999999999999994e-5	0	112	5.2999999999999994e-5
chr1-066660211-GAAAGAGAAAGAAAGAAA-GAAAAAGAGAAAGAAAGAAA	chr1	66660211	GAAAGAGAAAGAAAGAAA	GAAAAAGAGAAAGAAAGAAA	5766	PASS	0	none	3.3800000000000046e-4	0	112	3.3800000000000046e-4
chr1-066660211-GAAAGAGAAAGAAAGAAA-GAGAGAAAGAAAGAAA	chr1	66660211	GAAAGAGAAAGAAAGAAA	GAGAGAAAGAAAGAAA	5766	PASS	0	none	8.9e-5	0	112	8.9e-5
chr1-066660211-GAAAGAGAAAGAAAGAAA-GGAGAAAGAAAGAAA	chr1	66660211	GAAAGAGAAAGAAAGAAA	GGAGAAAGAAAGAAA	5766	PASS	0	none	2.2000000000000003e-5	0	112	2.2000000000000003e-5
chr1-066660213-AAG-*	chr1	66660213	AAG	*	49207	VQSRTrancheINDEL97.00to99.00	0	none	6.790000000000002e-4	1	96	6.790000000000002e-4
chr1-066660213-AAG-A	chr1	66660213	AAG	A	49207	VQSRTrancheINDEL97.00to99.00	0.018715	eas	0.002212	1	96	0.018715
chr1-066660213-AAG-AAGAG	chr1	66660213	AAG	AAGAG	49207	VQSRTrancheINDEL97.00to99.00	0	none	0	0	96	1e-6
chr1-066660213-AAG-GAG	chr1	66660213	AAG	GAG	49207	VQSRTrancheINDEL97.00to99.00	0	none	0.0038	0	96	0.0038
chr1-066660215-GAGAAAGAAAGAAA-*	chr1	66660215	GAGAAAGAAAGAAA	*	79044	VQSRTrancheINDEL99.00to99.50	0	none	0.002763	2	98	0.002763
chr1-066660215-GAGAAAGAAAGAAA-AAGAAAGAAAGAAA	chr1	66660215	GAGAAAGAAAGAAA	AAGAAAGAAAGAAA	79044	VQSRTrancheINDEL99.00to99.50	0	none	0.0038	0	98	0.0038
chr1-066660215-GAGAAAGAAAGAAA-G	chr1	66660215	GAGAAAGAAAGAAA	G	79044	VQSRTrancheINDEL99.00to99.50	1.036e-5	nfe	9e-6	0	98	1.036e-5
chr1-066660215-GAGAAAGAAAGAAA-GAAAAAGAGAAAGAAAGAAAGAAA	chr1	66660215	GAGAAAGAAAGAAA	GAAAAAGAGAAAGAAAGAAAGAAA	79044	VQSRTrancheINDEL99.00to99.50	0	none	2.09e-4	0	98	2.09e-4
chr1-066660215-GAGAAAGAAAGAAA-GAAAGAAAGAAAGAAA	chr1	66660215	GAGAAAGAAAGAAA	GAAAGAAAGAAAGAAA	79044	VQSRTrancheINDEL99.00to99.50	0	none	2.2000000000000003e-5	0	98	2.2000000000000003e-5
chr1-066660215-GAGAAAGAAAGAAA-GAGAAAGAAA	chr1	66660215	GAGAAAGAAAGAAA	GAGAAAGAAA	79044	VQSRTrancheINDEL99.00to99.50	0	none	0	0	98	1e-6
chr1-066660215-GAGAAAGAAAGAAA-GAGAAAGAAAGAAAGAAA	chr1	66660215	GAGAAAGAAAGAAA	GAGAAAGAAAGAAAGAAA	79044	VQSRTrancheINDEL99.00to99.50	0	none	0.003953	1	98	0.003953
chr1-066660216-A-*	chr1	66660216	A	*	415319	PASS	0	none	2.09e-4	1	116	2.09e-4
chr1-066660216-A-G	chr1	66660216	A	G	415319	PASS	0.1031	eas	0.05792400000000001	17	116	0.1031
chr1-066660217-GAAA-*	chr1	66660217	GAAA	*	22256	VQSRTrancheINDEL95.00to96.00	0	none	2.09e-4	1	120	2.09e-4
chr1-066660217-GAAA-AAAA	chr1	66660217	GAAA	AAAA	22256	VQSRTrancheINDEL95.00to96.00	0	none	3.820000000000003e-4	0	120	3.820000000000003e-4
chr1-066660217-GAAA-G	chr1	66660217	GAAA	G	22256	VQSRTrancheINDEL95.00to96.00	0.0098555	eas	0.007247	0	120	0.0098555
chr1-066660219-A-*	chr1	66660219	A	*	129	PASS	0	none	0.007506	1	120	0.007506
chr1-066660219-A-G	chr1	66660219	A	G	129	PASS	2.78e-6	nfe	5.2999999999999994e-5	0	120	5.2999999999999994e-5
chr1-066660228-AGAGGGAGG-*	chr1	66660228	AGAGGGAGG	*	450781	VQSRTrancheINDEL97.00to99.00	0	none	0.006933	0	102	0.006933
chr1-066660228-AGAGGGAGG-A	chr1	66660228	AGAGGGAGG	A	450781	VQSRTrancheINDEL97.00to99.00	1.2267e-4	sas	9e-6	0	102	1.2267e-4
chr1-066660228-AGAGGGAGG-AGAAAGAGGGAGGGAGG	chr1	66660228	AGAGGGAGG	AGAAAGAGGGAGGGAGG	450781	VQSRTrancheINDEL97.00to99.00	0	none	2.2000000000000003e-5	0	102	2.2000000000000003e-5
chr1-066660228-AGAGGGAGG-AGAGG	chr1	66660228	AGAGGGAGG	AGAGG	450781	VQSRTrancheINDEL97.00to99.00	0	none	3.3800000000000046e-4	0	102	3.3800000000000046e-4
chr1-066660228-AGAGGGAGG-AGAGGGAGGGAGG	chr1	66660228	AGAGGGAGG	AGAGGGAGGGAGG	450781	VQSRTrancheINDEL97.00to99.00	0	none	0.01363399999999999	2	102	0.01363399999999999
chr1-066660228-AGAGGGAGG-AGAGGGAGGGAGGGAGG	chr1	66660228	AGAGGGAGG	AGAGGGAGGGAGGGAGG	450781	VQSRTrancheINDEL97.00to99.00	0	none	0.054136	5	102	0.054136
chr1-066660228-AGAGGGAGG-AGAGGGAGGGAGGGAGGGAGG	chr1	66660228	AGAGGGAGG	AGAGGGAGGGAGGGAGGGAGG	450781	VQSRTrancheINDEL97.00to99.00	0	none	3.6999999999999985e-5	0	102	3.6999999999999985e-5
chr1-066660228-AGAGGGAGG-GGAGGGAGG	chr1	66660228	AGAGGGAGG	GGAGGGAGG	450781	VQSRTrancheINDEL97.00to99.00	0	none	0.004387	6	102	0.004387
chr1-066660249-G-*	chr1	66660249	G	*	1593073	PASS	0	none	7.099999999999998e-5	0	110	7.099999999999998e-5
chr1-066660249-G-A	chr1	66660249	G	A	1593073	PASS	0.27434	eas	0.08470900000000002	16	110	0.27434
chr1-066660249-G-GAGGA	chr1	66660249	G	GAGGA	1593073	PASS	0.573	eas	0.105445	30	110	0.573
chr1-066660249-G-GAGGGAGGA	chr1	66660249	G	GAGGGAGGA	1593073	PASS	4.432e-5	eas	0	0	110	4.432e-5
chr1-066660252-GAA-G	chr1	66660252	GAA	G	516.97	VQSRTrancheINDEL97.00to99.00	0	none	9e-6	0	130	9e-6
chr1-066660252-GAA-GAAGAAA	chr1	66660252	GAA	GAAGAAA	516.97	VQSRTrancheINDEL97.00to99.00	0	none	0	1	130	1e-6
chr1-066660269-A-G	chr1	66660269	A	G	141315	PASS	4.5578e-4	eas	0	0	120	4.5578e-4
chr1-066660269-A-T	chr1	66660269	A	T	141315	PASS	0.16024	eas	0.01922100000000001	6	120	0.16024
chr1-066660431-A-G	chr1	66660431	A	G	13226773	PASS	0.83135	eas	0.5087180000000006	60	134	0.83135
chr1-066660481-T-C	chr1	66660481	T	C	301063	PASS	0.011481	mid	0.009798	3	134	0.011481
chr1-066666899-C-T	chr1	66666899	C	T	22788	PASS	0.014098	nfe	0.01168899999999999	0	0	0.014098
chr1-066666938-G-A	chr1	66666938	G	A	736	PASS	0	none	1.87e-4	0	0	1.87e-4
chr1-066667428-T-C	chr1	66667428	T	C	3241180	PASS	0.47756	eas	0.17261500000000002	13	134	0.47756
chr1-066667657-T-C	chr1	66667657	T	C	3844	PASS	4.3098e-4	nfe	1.47e-4	1	134	4.3098e-4
chr1-066670854-C-T	chr1	66670854	C	T	581119	PASS	0.2719	amr	0.103977	27	132	0.2719
chr1-066670877-G-T	chr1	66670877	G	T	311117	PASS	0.095218	sas	0.05217700000000002	14	132	0.095218
chr1-066670927-G-T	chr1	66670927	G	T	747811	PASS	0.16145	eas	0.099659	22	134	0.16145
chr1-066671162-G-T	chr1	66671162	G	T	358491	PASS	0.26389	eas	0.05947700000000001	14	134	0.26389
chr1-066673194-AG-A	chr1	66673194	AG	A	3726337.97	PASS	0.48557	eas	0.172507	13	134	0.48557
chr1-066676992-T-C	chr1	66676992	T	C	2910060	PASS	0.19269	amr	0.14716800000000002	22	134	0.19269
chr1-066677169-G-A	chr1	66677169	G	A	1207330	PASS	0.098889	nfe	0.07473700000000003	16	134	0.098889
chr1-066679639-C-A	chr1	66679639	C	A	18546707	PASS	0.98999	eas	0.6386760000000006	81	134	0.98999
chr1-066679866-T-G	chr1	66679866	T	G	108414	PASS	0.012247	nfe	0.01047699999999999	1	134	0.012247
chr1-066682008-A-G	chr1	66682008	A	G	1271038	PASS	0.1732	afr	0.02796500000000001	2	134	0.1732
chr1-066684023-G-*	chr1	66684023	G	*	8034295	PASS	0	none	9e-6	0	132	9e-6
chr1-066684023-G-C	chr1	66684023	G	C	8034295	PASS	0.83141	eas	0.49489399999999945	57	132	0.83141
chr1-066684281-CTGA-C	chr1	66684281	CTGA	C	111359	PASS	0	none	0	0	134	1e-6
chr1-066684281-CTGA-CGA	chr1	66684281	CTGA	CGA	111359	PASS	0	none	2.2000000000000003e-5	0	134	2.2000000000000003e-5
chr1-066684281-CTGA-CGGTGA	chr1	66684281	CTGA	CGGTGA	111359	PASS	0	none	4.500000000000005e-4	0	134	4.500000000000005e-4
chr1-066684281-CTGA-TTGA	chr1	66684281	CTGA	TTGA	111359	PASS	0	none	0.006137	1	134	0.006137
chr1-066689047-CAAAAAA-C	chr1	66689047	CAAAAAA	C	3587525.97	PASS	2.5734e-4	sas	5.640000000000005e-4	0	122	5.640000000000005e-4
chr1-066689047-CAAAAAA-CA	chr1	66689047	CAAAAAA	CA	3587525.97	PASS	0	none	0.004389	1	122	0.004389
chr1-066689047-CAAAAAA-CAA	chr1	66689047	CAAAAAA	CAA	3587525.97	PASS	0	none	0.03084900000000001	1	122	0.03084900000000001
chr1-066689047-CAAAAAA-CAAA	chr1	66689047	CAAAAAA	CAAA	3587525.97	PASS	0	none	0.107332	15	122	0.107332
chr1-066689047-CAAAAAA-CAAAA	chr1	66689047	CAAAAAA	CAAAA	3587525.97	PASS	0	none	0.27595799999999937	38	122	0.27595799999999937
chr1-066689047-CAAAAAA-CAAAAA	chr1	66689047	CAAAAAA	CAAAAA	3587525.97	PASS	0	none	0.24849	34	122	0.24849
chr1-066689047-CAAAAAA-CAAAAAAA	chr1	66689047	CAAAAAA	CAAAAAAA	3587525.97	PASS	0	none	0.01724400000000001	3	122	0.01724400000000001
chr1-066689047-CAAAAAA-CAAAAAAAA	chr1	66689047	CAAAAAA	CAAAAAAAA	3587525.97	PASS	0	none	7.500000000000004e-4	0	122	7.500000000000004e-4
chr1-066689047-CAAAAAA-CAAAAAAAAA	chr1	66689047	CAAAAAA	CAAAAAAAAA	3587525.97	PASS	0	none	9e-6	0	122	9e-6
chr1-066689047-CAAAAAA-CAAAAAAAAAA	chr1	66689047	CAAAAAA	CAAAAAAAAAA	3587525.97	PASS	0	none	0	0	122	1e-6
chr1-066689070-G-A	chr1	66689070	G	A	22337	PASS	0.0080557	mid	0.002239	1	130	0.0080557
chr1-066689070-G-T	chr1	66689070	G	T	22337	PASS	0	none	0	0	130	1e-6
chr1-066690179-TCTC-T	chr1	66690179	TCTC	T	8402234.97	PASS	0.32106	sas	0.2797729999999996	44	134	0.32106
chr1-066694653-A-G	chr1	66694653	A	G	4741673	PASS	0.98729	eas	0.5658650000000002	80	134	0.98729
chr1-066694749-T-C	chr1	66694749	T	C	2542	PASS	5.387e-4	nfe	2.5100000000000014e-4	1	134	5.387e-4
chr1-066694865-T-C	chr1	66694865	T	C	391087	PASS	0.18728	nfe	0.102082	12	88	0.18728
chr1-066694886-G-A	chr1	66694886	G	A	3440	PASS	0.0025527	amr	6.090000000000004e-4	1	76	0.0025527
chr1-066694886-G-T	chr1	66694886	G	T	3440	PASS	0	none	0	0	76	1e-6
chr1-066694919-A-G	chr1	66694919	A	G	1173820	PASS	0.67179	eas	0.3149829999999999	32	80	0.67179
chr1-066695065-G-T	chr1	66695065	G	T	594	PASS	2.21e-6	nfe	0	1	134	2.21e-6
chr1-066695131-C-T	chr1	66695131	C	T	1083667	PASS	0.44296	eas	0.13454800000000003	12	134	0.44296
chr1-066695169-A-G	chr1	66695169	A	G	86302	PASS	0.024645	sas	0.00818399999999999	1	134	0.024645
chr1-066695201-A-C	chr1	66695201	A	C	2736506	PASS	0	none	0	0	134	1e-6
chr1-066695201-A-G	chr1	66695201	A	G	2736506	PASS	0.3106	afr	0.2799889999999996	44	134	0.3106
chr1-066695255-TAAAAA-T	chr1	66695255	TAAAAA	T	4200355.97	PASS	2.6845e-4	nfe	5.2999999999999994e-5	0	126	2.6845e-4
chr1-066695255-TAAAAA-TA	chr1	66695255	TAAAAA	TA	4200355.97	PASS	0	none	5.870000000000004e-4	0	126	5.870000000000004e-4
chr1-066695255-TAAAAA-TAA	chr1	66695255	TAAAAA	TAA	4200355.97	PASS	0	none	0.004927	0	126	0.004927
chr1-066695255-TAAAAA-TAAA	chr1	66695255	TAAAAA	TAAA	4200355.97	PASS	0	none	0.02168100000000001	4	126	0.02168100000000001
chr1-066695255-TAAAAA-TAAAA	chr1	66695255	TAAAAA	TAAAA	4200355.97	PASS	0	none	0.066179	6	126	0.066179
chr1-066695255-TAAAAA-TAAAAAA	chr1	66695255	TAAAAA	TAAAAAA	4200355.97	PASS	0	none	0.05898300000000002	9	126	0.05898300000000002
chr1-066695255-TAAAAA-TAAAAAAA	chr1	66695255	TAAAAA	TAAAAAAA	4200355.97	PASS	0	none	0.05339700000000001	8	126	0.05339700000000001
chr1-066695255-TAAAAA-TAAAAAAAA	chr1	66695255	TAAAAA	TAAAAAAAA	4200355.97	PASS	0	none	0.10409400000000002	25	126	0.10409400000000002
chr1-066695255-TAAAAA-TAAAAAAAAA	chr1	66695255	TAAAAA	TAAAAAAAAA	4200355.97	PASS	0	none	0.04629500000000002	4	126	0.04629500000000002
chr1-066695255-TAAAAA-TAAAAAAAAAA	chr1	66695255	TAAAAA	TAAAAAAAAAA	4200355.97	PASS	0	none	0.010553	1	126	0.010553
chr1-066695255-TAAAAA-TAAAAAAAAAAA	chr1	66695255	TAAAAA	TAAAAAAAAAAA	4200355.97	PASS	0	none	0.003803	0	126	0.003803
chr1-066695255-TAAAAA-TAAAAAAAAAAAA	chr1	66695255	TAAAAA	TAAAAAAAAAAAA	4200355.97	PASS	0	none	0.007689	0	126	0.007689
chr1-066695255-TAAAAA-TAAAAAAAAAAAAA	chr1	66695255	TAAAAA	TAAAAAAAAAAAAA	4200355.97	PASS	0	none	0.01682500000000001	1	126	0.01682500000000001
chr1-066695255-TAAAAA-TAAAAAAAAAAAAAA	chr1	66695255	TAAAAA	TAAAAAAAAAAAAAA	4200355.97	PASS	0	none	0.03327	6	126	0.03327
chr1-066695255-TAAAAA-TAAAAAAAAAAAAAAA	chr1	66695255	TAAAAA	TAAAAAAAAAAAAAAA	4200355.97	PASS	0	none	0.049418	8	126	0.049418
chr1-066695255-TAAAAA-TAAAAAAAAAAAAAAAA	chr1	66695255	TAAAAA	TAAAAAAAAAAAAAAAA	4200355.97	PASS	0	none	0.06187100000000001	11	126	0.06187100000000001
chr1-066695255-TAAAAA-TAAAAAAAAAAAAAAAAA	chr1	66695255	TAAAAA	TAAAAAAAAAAAAAAAAA	4200355.97	PASS	0	none	0.02957700000000001	4	126	0.02957700000000001
chr1-066695255-TAAAAA-TAAAAAAAAAAAAAAAAAA	chr1	66695255	TAAAAA	TAAAAAAAAAAAAAAAAAA	4200355.97	PASS	0	none	0.01091799999999999	1	126	0.01091799999999999
chr1-066695255-TAAAAA-TAAAAAAAAAAAAAAAAAAA	chr1	66695255	TAAAAA	TAAAAAAAAAAAAAAAAAAA	4200355.97	PASS	0	none	0.004083	0	126	0.004083
chr1-066695255-TAAAAA-TAAAAAAAAAAAAAAAAAAAA	chr1	66695255	TAAAAA	TAAAAAAAAAAAAAAAAAAAA	4200355.97	PASS	0	none	0.00149699999999999	0	126	0.00149699999999999
chr1-066695255-TAAAAA-TAAAAAAAAAAAAAAAAAAAAA	chr1	66695255	TAAAAA	TAAAAAAAAAAAAAAAAAAAAA	4200355.97	PASS	0	none	8.920000000000005e-4	0	126	8.920000000000005e-4
chr1-066695255-TAAAAA-TAAAAAAAAAAAAAAAAAAAAAA	chr1	66695255	TAAAAA	TAAAAAAAAAAAAAAAAAAAAAA	4200355.97	PASS	0	none	5.870000000000004e-4	0	126	5.870000000000004e-4
chr1-066695255-TAAAAA-TAAAAAAAAAAAAAAAAAAAAAAA	chr1	66695255	TAAAAA	TAAAAAAAAAAAAAAAAAAAAAAA	4200355.97	PASS	0	none	2.09e-4	0	126	2.09e-4
chr1-066695255-TAAAAA-TAAAAAAAAAAAAAAAAAAAAAAAA	chr1	66695255	TAAAAA	TAAAAAAAAAAAAAAAAAAAAAAAA	4200355.97	PASS	0	none	8.9e-5	0	126	8.9e-5
chr1-066695255-TAAAAA-TAAAAAAAAAAAAAAAAAAAAAAAAA	chr1	66695255	TAAAAA	TAAAAAAAAAAAAAAAAAAAAAAAAA	4200355.97	PASS	0	none	2.2000000000000003e-5	0	126	2.2000000000000003e-5
chr1-066695255-TAAAAA-TAAAAAAAAAAAAAAAAAAAAAAAAAAA	chr1	66695255	TAAAAA	TAAAAAAAAAAAAAAAAAAAAAAAAAAA	4200355.97	PASS	0	none	0	0	126	1e-6
chr1-066695255-TAAAAA-TAAAACAAAAAAAAAAA	chr1	66695255	TAAAAA	TAAAACAAAAAAAAAAA	4200355.97	PASS	0	none	0	0	126	1e-6
chr1-066695298-C-*	chr1	66695298	C	*	3683547	PASS	0	none	3.6999999999999985e-5	0	130	3.6999999999999985e-5
chr1-066695298-C-A	chr1	66695298	C	A	3683547	PASS	0	none	0	0	130	1e-6
chr1-066695298-C-T	chr1	66695298	C	T	3683547	PASS	0.33363	sas	0.27515399999999934	44	130	0.33363
chr1-066719238-A-G	chr1	66719238	A	G	419136	PASS	0.054998	nfe	0.04078500000000001	8	134	0.054998
chr1-066729228-TTC-T	chr1	66729228	TTC	T	6901805.97	PASS	0.32449	sas	0.2948399999999996	44	134	0.32449
chr1-066729501-C-G	chr1	66729501	C	G	7280230	PASS	0.55147	afr	0.37102399999999947	54	134	0.55147
chr1-066729509-C-G	chr1	66729509	C	G	6774557	PASS	0.4271	nfe	0.3513499999999996	54	134	0.4271
chr1-066729509-C-T	chr1	66729509	C	T	6774557	PASS	1.75e-5	sas	2.2000000000000003e-5	0	134	2.2000000000000003e-5
chr1-066739213-G-A	chr1	66739213	G	A	62428	PASS	0.058358	afr	0.003957	1	134	0.058358
chr1-066739644-C-T	chr1	66739644	C	T	14066317	PASS	0.76929	afr	0.6494780000000001	97	134	0.76929
chr1-066742939-A-G	chr1	66742939	A	G	360474	PASS	0.061372	nfe	0.038014	9	134	0.061372
chr1-066743405-G-A	chr1	66743405	G	A	697531	PASS	0.236	nfe	0.14498100000000003	18	64	0.236
chr1-066743496-A-G	chr1	66743496	A	G	930	PASS	0.001562	nfe	1.87e-4	0	2	0.001562
chr1-066754855-T-C	chr1	66754855	T	C	796	PASS	0	none	0	0	134	1e-6
chr1-066754855-T-G	chr1	66754855	T	G	796	PASS	1.926e-5	nfe	9e-6	1	134	1.926e-5
chr1-066770263-A-G	chr1	66770263	A	G	1485375	PASS	0.16235	sas	0.136135	26	134	0.16235
chr1-066770289-A-C	chr1	66770289	A	C	120998	PASS	9.67e-6	eas	0	0	134	9.67e-6
chr1-066770289-A-G	chr1	66770289	A	G	120998	PASS	0.013003	nfe	0.00940699999999999	1	134	0.013003
chr1-066770414-A-T	chr1	66770414	A	T	4045795	PASS	0.167	sas	0.139121	26	134	0.167
chr1-066770720-T-C	chr1	66770720	T	C	182891	PASS	0.012121	nfe	0.00872699999999999	1	124	0.012121
chr1-066770805-A-C	chr1	66770805	A	C	841994	PASS	0.16171	sas	0.12102400000000002	14	70	0.16171
chr1-066770846-GAA-*	chr1	66770846	GAA	*	178858	ExcessHet	0	none	2.2000000000000003e-5	0	10	2.2000000000000003e-5
chr1-066770846-GAA-AAA	chr1	66770846	GAA	AAA	178858	ExcessHet	0	none	0.002257	0	10	0.002257
chr1-066770846-GAA-G	chr1	66770846	GAA	G	178858	ExcessHet	5.302e-5	nfe	3.6999999999999985e-5	0	10	5.302e-5
chr1-066770846-GAA-GA	chr1	66770846	GAA	GA	178858	ExcessHet	0	none	0.019637	0	10	0.019637
chr1-066770846-GAA-GAAA	chr1	66770846	GAA	GAAA	178858	ExcessHet	0	none	0.094882	1	10	0.094882
chr1-066770846-GAA-GAAAA	chr1	66770846	GAA	GAAAA	178858	ExcessHet	0	none	0.002381	0	10	0.002381
chr1-066770846-GAA-GAAAAA	chr1	66770846	GAA	GAAAAA	178858	ExcessHet	0	none	2.2000000000000003e-5	0	10	2.2000000000000003e-5
chr1-066770846-GAA-GAAAAAA	chr1	66770846	GAA	GAAAAAA	178858	ExcessHet	0	none	0	0	10	1e-6
chr1-066776088-A-G	chr1	66776088	A	G	126438	PASS	0.025711	nfe	0.017697	3	132	0.025711
chr1-066776404-G-A	chr1	66776404	G	A	1887498	PASS	0.1667	sas	0.13847600000000002	26	134	0.1667
chr1-066776517-G-A	chr1	66776517	G	A	2181832	PASS	0.30411	nfe	0.232787	33	134	0.30411
chr1-066776542-CATAT-C	chr1	66776542	CATAT	C	1422057.97	PASS	1.909e-5	nfe	0	0	134	1.909e-5
chr1-066776542-CATAT-CAT	chr1	66776542	CATAT	CAT	1422057.97	PASS	0	none	0.119998	26	134	0.119998
chr1-066776542-CATAT-CATATAT	chr1	66776542	CATAT	CATATAT	1422057.97	PASS	0	none	0	0	134	1e-6
chr1-066777341-C-A	chr1	66777341	C	A	6794112	PASS	0.30742	nfe	0.237158	33	134	0.30742
chr1-066777569-G-*	chr1	66777569	G	*	1176868	PASS	0	none	7.099999999999998e-5	0	134	7.099999999999998e-5
chr1-066777569-G-A	chr1	66777569	G	A	1176868	PASS	0.17232	amr	0.13000200000000003	17	134	0.17232
chr1-066798136-A-T	chr1	66798136	A	T	4648	PASS	3.1e-6	nfe	2.2000000000000003e-5	1	134	2.2000000000000003e-5
chr1-066801073-T-A	chr1	66801073	T	A	21509259	PASS	0.99015	eas	0.8522160000000003	111	134	0.99015
chr1-066801397-C-T	chr1	66801397	C	T	1547719	PASS	0.24342	nfe	0.174015	23	134	0.24342
chr1-066813691-C-T	chr1	66813691	C	T	1421	PASS	0	none	4.710000000000004e-4	0	0	4.710000000000004e-4
chr1-066813802-G-A	chr1	66813802	G	A	2112	PASS	0	none	0	0	32	1e-6
chr1-066813802-G-T	chr1	66813802	G	T	2112	PASS	0.011064	afr	3.150000000000005e-4	0	32	0.011064
chr1-066814183-GAA-*	chr1	66814183	GAA	*	88152	ExcessHet	0	none	5.2999999999999994e-5	0	116	5.2999999999999994e-5
chr1-066814183-GAA-AAA	chr1	66814183	GAA	AAA	88152	ExcessHet	0	none	1.47e-4	0	116	1.47e-4
chr1-066814183-GAA-G	chr1	66814183	GAA	G	88152	ExcessHet	1.139e-5	sas	2.7300000000000035e-4	0	116	2.7300000000000035e-4
chr1-066814183-GAA-GA	chr1	66814183	GAA	GA	88152	ExcessHet	0	none	0.022098	1	116	0.022098
chr1-066814183-GAA-GAAA	chr1	66814183	GAA	GAAA	88152	ExcessHet	0	none	0.05108600000000001	1	116	0.05108600000000001
chr1-066814183-GAA-GAAAA	chr1	66814183	GAA	GAAAA	88152	ExcessHet	0	none	7.740000000000004e-4	0	116	7.740000000000004e-4
chr1-066814183-GAA-GAAAAA	chr1	66814183	GAA	GAAAAA	88152	ExcessHet	0	none	0	0	116	1e-6
chr1-066814198-C-A	chr1	66814198	C	A	994744	PASS	0.087449	sas	0.06434700000000002	10	134	0.087449
chr1-066822362-C-T	chr1	66822362	C	T	8149492	PASS	0.69193	eas	0.4957599999999994	68	134	0.69193
chr1-066822546-C-A	chr1	66822546	C	A	843672	PASS	0.089628	nfe	0.07061200000000001	12	134	0.089628
chr1-066826730-C-T	chr1	66826730	C	T	12729	PASS	0.0017527	nfe	4.270000000000005e-4	3	134	0.0017527
chr1-066826790-A-AT	chr1	66826790	A	AT	15770557.97	PASS	0.58938	sas	0.48577799999999943	66	134	0.58938
chr1-066826795-T-A	chr1	66826795	T	A	15894213	PASS	0.58967	sas	0.48580499999999943	66	134	0.58967
chr1-066827054-TAA-AAA	chr1	66827054	TAA	AAA	138942	ExcessHet	0	none	0.003802	0	120	0.003802
chr1-066827054-TAA-CAA	chr1	66827054	TAA	CAA	138942	ExcessHet	0	none	0	0	120	1e-6
chr1-066827054-TAA-T	chr1	66827054	TAA	T	138942	ExcessHet	3.3e-7	nfe	1.6699999999999994e-4	0	120	1.6699999999999994e-4
chr1-066827054-TAA-TA	chr1	66827054	TAA	TA	138942	ExcessHet	0	none	0.08344500000000002	2	120	0.08344500000000002
chr1-066827054-TAA-TAAA	chr1	66827054	TAA	TAAA	138942	ExcessHet	0	none	0.01049899999999999	0	120	0.01049899999999999
chr1-066827054-TAA-TAAAA	chr1	66827054	TAA	TAAAA	138942	ExcessHet	0	none	9e-6	0	120	9e-6
chr1-066827055-A-*	chr1	66827055	A	*	344	PASS	0	none	0.08374000000000002	2	120	0.08374000000000002
chr1-066827055-A-G	chr1	66827055	A	G	344	PASS	0	none	0	0	120	1e-6
chr1-066827749-A-G	chr1	66827749	A	G	25142	PASS	0.0083717	nfe	0.003372	1	130	0.0083717
chr1-066828012-C-A	chr1	66828012	C	A	46227	PASS	0	none	0	0	132	1e-6
chr1-066828012-C-T	chr1	66828012	C	T	46227	PASS	0.010367	nfe	0.00606	2	132	0.010367
chr1-066828380-T-G	chr1	66828380	T	G	173873	PASS	0.34561	nfe	0.092529	0	0	0.34561
chr1-066828460-A-C	chr1	66828460	A	C	44643	PASS	0	none	0.02955600000000001	0	0	0.02955600000000001
chr1-066837620-A-G	chr1	66837620	A	G	7000238	PASS	0.63674	eas	0.4188159999999996	46	134	0.63674
chr1-066837663-T-C	chr1	66837663	T	C	30508	PASS	0.024699	afr	0.00122899999999999	1	134	0.024699
chr1-066840371-C-A	chr1	66840371	C	A	4423229	PASS	0.50928	eas	0.22105400000000003	22	134	0.50928
chr1-066840648-C-T	chr1	66840648	C	T	988	PASS	1.663e-5	nfe	0	1	134	1.663e-5
chr1-066840750-C-T	chr1	66840750	C	T	5396230	PASS	0.51106	eas	0.22108100000000003	22	134	0.51106
chr1-066847439-T-C	chr1	66847439	T	C	210779	PASS	0.01627	nfe	0.00927599999999998	3	134	0.01627
chr1-066847566-G-A	chr1	66847566	G	A	2676821	PASS	0.51213	eas	0.08505900000000001	7	134	0.51213
chr1-066848110-G-A	chr1	66848110	G	A	2484870	PASS	0.22021	amr	0.12580400000000003	0	0	0.22021
chr1-066862211-A-G	chr1	66862211	A	G	463679	PASS	0.03537	eas	0.02002	5	134	0.03537
chr1-066862419-A-G	chr1	66862419	A	G	879	PASS	1.425e-5	nfe	0	1	134	1.425e-5
chr1-066862439-T-C	chr1	66862439	T	C	267227	PASS	0.021099	mid	0.01638000000000001	1	134	0.021099
chr1-066870864-T-C	chr1	66870864	T	C	94	PASS	0	none	0	0	0	1e-6
chr1-066870871-T-C	chr1	66870871	T	C	5520	PASS	0.011175	nfe	0.002132	0	0	0.011175
chr1-066871602-C-A	chr1	66871602	C	A	1552989	PASS	0.28659	afr	0.14092400000000002	13	134	0.28659
chr1-066890542-T-C	chr1	66890542	T	C	16780	PASS	0.020783	nfe	0.00591	0	0	0.020783
chr1-066890866-GGAAGAA-*	chr1	66890866	GGAAGAA	*	1804458	PASS	0	none	3.6999999999999985e-5	0	94	3.6999999999999985e-5
chr1-066890866-GGAAGAA-AGAAGAA	chr1	66890866	GGAAGAA	AGAAGAA	1804458	PASS	0	none	6.560000000000002e-4	0	94	6.560000000000002e-4
chr1-066890866-GGAAGAA-CGAAGAA	chr1	66890866	GGAAGAA	CGAAGAA	1804458	PASS	0	none	0	0	94	1e-6
chr1-066890866-GGAAGAA-G	chr1	66890866	GGAAGAA	G	1804458	PASS	2.767e-5	nfe	0	0	94	2.767e-5
chr1-066890866-GGAAGAA-GGAA	chr1	66890866	GGAAGAA	GGAA	1804458	PASS	0	none	0.006569	0	94	0.006569
chr1-066890866-GGAAGAA-GGAAGAAGAA	chr1	66890866	GGAAGAA	GGAAGAAGAA	1804458	PASS	0	none	0.004692	0	94	0.004692
chr1-066890866-GGAAGAA-GGAAGAAGAAGAA	chr1	66890866	GGAAGAA	GGAAGAAGAAGAA	1804458	PASS	0	none	0.17592500000000005	15	94	0.17592500000000005
chr1-066890866-GGAAGAA-GGAAGAAGAAGAAGAA	chr1	66890866	GGAAGAA	GGAAGAAGAAGAAGAA	1804458	PASS	0	none	0.00347	0	94	0.00347
chr1-066890866-GGAAGAA-GGAAGAAGAAGAAGAAGAA	chr1	66890866	GGAAGAA	GGAAGAAGAAGAAGAAGAA	1804458	PASS	0	none	0.00169199999999999	0	94	0.00169199999999999
chr1-066890866-GGAAGAA-GGAAGAAGAAGAAGAAGAAGAAGAA	chr1	66890866	GGAAGAA	GGAAGAAGAAGAAGAAGAAGAAGAA	1804458	PASS	0	none	0	0	94	1e-6
chr1-066890866-GGAAGAA-GGAAGAAGAAGAAGAAGAGGAAGAAGAA	chr1	66890866	GGAAGAA	GGAAGAAGAAGAAGAAGAGGAAGAAGAA	1804458	PASS	0	none	0	0	94	1e-6
chr1-066890866-GGAAGAA-GGAAGAGGAAGAAGAAGAA	chr1	66890866	GGAAGAA	GGAAGAGGAAGAAGAAGAA	1804458	PASS	0	none	9e-6	0	94	9e-6
chr1-066893359-G-T	chr1	66893359	G	T	5967	PASS	5.5375e-4	afr	1.27e-4	1	134	5.5375e-4
chr1-066893512-T-A	chr1	66893512	T	A	2546735	PASS	0.52719	afr	0.30423699999999937	33	134	0.52719
chr1-066904793-A-C	chr1	66904793	A	C	824	PASS	0.0010868	afr	1.0799999999999996e-4	0	26	0.0010868
chr1-066904946-C-A	chr1	66904946	C	A	372125	PASS	0.13215	afr	0.04913500000000001	6	134	0.13215
chr1-066905379-TA-CA	chr1	66905379	TA	CA	108044	PASS	0	none	9e-6	0	134	9e-6
chr1-066905379-TA-T	chr1	66905379	TA	T	108044	PASS	0.011776	nfe	0.005648	1	134	0.011776
chr1-066918956-T-G	chr1	66918956	T	G	2672535	PASS	0.81572	eas	0.437986	0	0	0.81572
chr1-066924733-G-C	chr1	66924733	G	C	54705777	PASS	0.89744	eas	0.7749080000000005	94	134	0.89744
chr1-066924785-C-A	chr1	66924785	C	A	43967295	PASS	0	none	0	0	134	1e-6
chr1-066924785-C-G	chr1	66924785	C	G	43967295	PASS	0.89745	eas	0.7762620000000006	94	134	0.89745
chr1-066926007-G-GT	chr1	66926007	G	GT	784	PASS	0	none	0	0	58	1e-6
chr1-066926007-G-T	chr1	66926007	G	T	784	PASS	2.1497e-4	nfe	0.00112999999999999	0	58	0.00112999999999999
chr1-066926013-C-A	chr1	66926013	C	A	734	PASS	1.6428e-4	nfe	5.170000000000003e-4	1	58	5.170000000000003e-4
chr1-066926013-C-G	chr1	66926013	C	G	734	PASS	2.97e-6	nfe	2.2000000000000003e-5	0	58	2.2000000000000003e-5
chr1-066926021-G-A	chr1	66926021	G	A	2319	PASS	0	none	0	0	40	1e-6
chr1-066926021-G-T	chr1	66926021	G	T	2319	PASS	0.0014814	afr	0.002234	1	40	0.002234
chr1-066926026-G-A	chr1	66926026	G	A	586	PASS	2.068e-5	nfe	0	0	90	2.068e-5
chr1-066926026-G-T	chr1	66926026	G	T	586	PASS	6.364e-5	afr	1.6699999999999994e-4	0	90	1.6699999999999994e-4
chr1-066929024-AG-A	chr1	66929024	AG	A	658860.97	PASS	0.09036	afr	0.033517	6	134	0.09036
chr1-066929235-A-G	chr1	66929235	A	G	186743	PASS	0.040244	nfe	0.02963000000000001	4	92	0.040244
chr1-066930445-C-*	chr1	66930445	C	*	9114	PASS	0	none	9e-6	0	134	9e-6
chr1-066930445-C-A	chr1	66930445	C	A	9114	PASS	6.686e-4	nfe	2.2999999999999995e-4	1	134	6.686e-4
chr1-066930539-T-G	chr1	66930539	T	G	11570009	PASS	0.90755	eas	0.8172260000000005	105	132	0.90755
chr1-066940245-C-A	chr1	66940245	C	A	218	PASS	0	none	2.2000000000000003e-5	0	114	2.2000000000000003e-5
chr1-066940245-C-T	chr1	66940245	C	T	218	PASS	0	none	8.9e-5	0	114	8.9e-5
chr1-066940253-G-T	chr1	66940253	G	T	523	PASS	4.6232e-4	nfe	9.150000000000004e-4	0	70	9.150000000000004e-4
chr1-066940255-CTA-ATA	chr1	66940255	CTA	ATA	1532	PASS	0	none	0.00168999999999999	0	54	0.00168999999999999
chr1-066940255-CTA-C	chr1	66940255	CTA	C	1532	PASS	0	none	0	0	54	1e-6
chr1-066940255-CTA-TTA	chr1	66940255	CTA	TTA	1532	PASS	0	none	3.150000000000005e-4	0	54	3.150000000000005e-4
chr1-066940265-GTT-G	chr1	66940265	GTT	G	3305	PASS	0	none	0	0	78	1e-6
chr1-066940265-GTT-GTTT	chr1	66940265	GTT	GTTT	3305	PASS	0	none	7.730000000000004e-4	0	78	7.730000000000004e-4
chr1-066940265-GTT-GTTTT	chr1	66940265	GTT	GTTTT	3305	PASS	0	none	2.720000000000003e-4	0	78	2.720000000000003e-4
chr1-066940265-GTT-GTTTTT	chr1	66940265	GTT	GTTTTT	3305	PASS	0	none	7.099999999999998e-5	0	78	7.099999999999998e-5
chr1-066940265-GTT-GTTTTTT	chr1	66940265	GTT	GTTTTTT	3305	PASS	0	none	0	0	78	1e-6
chr1-066940265-GTT-TTT	chr1	66940265	GTT	TTT	3305	PASS	0	none	9.150000000000004e-4	0	78	9.150000000000004e-4
chr1-066940270-CTTTTTTTTTTT-*	chr1	66940270	CTTTTTTTTTTT	*	1037995	PASS	0	none	0.006221	0	16	0.006221
chr1-066940270-CTTTTTTTTTTT-ATTTTTTTTTTT	chr1	66940270	CTTTTTTTTTTT	ATTTTTTTTTTT	1037995	PASS	0	none	4.940000000000003e-4	0	16	4.940000000000003e-4
chr1-066940270-CTTTTTTTTTTT-C	chr1	66940270	CTTTTTTTTTTT	C	1037995	PASS	0	none	9e-6	0	16	9e-6
chr1-066940270-CTTTTTTTTTTT-CTT	chr1	66940270	CTTTTTTTTTTT	CTT	1037995	PASS	0	none	0	0	16	1e-6
chr1-066940270-CTTTTTTTTTTT-CTTT	chr1	66940270	CTTTTTTTTTTT	CTTT	1037995	PASS	0	none	1.27e-4	0	16	1.27e-4
chr1-066940270-CTTTTTTTTTTT-CTTTT	chr1	66940270	CTTTTTTTTTTT	CTTTT	1037995	PASS	0	none	4.710000000000004e-4	0	16	4.710000000000004e-4
chr1-066940270-CTTTTTTTTTTT-CTTTTT	chr1	66940270	CTTTTTTTTTTT	CTTTTT	1037995	PASS	0	none	0.002332	0	16	0.002332
chr1-066940270-CTTTTTTTTTTT-CTTTTTT	chr1	66940270	CTTTTTTTTTTT	CTTTTTT	1037995	PASS	0	none	0.005399	0	16	0.005399
chr1-066940270-CTTTTTTTTTTT-CTTTTTTT	chr1	66940270	CTTTTTTTTTTT	CTTTTTTT	1037995	PASS	0	none	0.01530499999999999	0	16	0.01530499999999999
chr1-066940270-CTTTTTTTTTTT-CTTTTTTTT	chr1	66940270	CTTTTTTTTTTT	CTTTTTTTT	1037995	PASS	0	none	0.04801900000000002	2	16	0.04801900000000002
chr1-066940270-CTTTTTTTTTTT-CTTTTTTTTT	chr1	66940270	CTTTTTTTTTTT	CTTTTTTTTT	1037995	PASS	0	none	0.110157	4	16	0.110157
chr1-066940270-CTTTTTTTTTTT-CTTTTTTTTTT	chr1	66940270	CTTTTTTTTTTT	CTTTTTTTTTT	1037995	PASS	0	none	0.23981400000000003	5	16	0.23981400000000003
chr1-066940270-CTTTTTTTTTTT-CTTTTTTTTTTTT	chr1	66940270	CTTTTTTTTTTT	CTTTTTTTTTTTT	1037995	PASS	0	none	0.02130000000000002	0	16	0.02130000000000002
chr1-066940270-CTTTTTTTTTTT-CTTTTTTTTTTTTT	chr1	66940270	CTTTTTTTTTTT	CTTTTTTTTTTTTT	1037995	PASS	0	none	0.002807	0	16	0.002807
chr1-066940270-CTTTTTTTTTTT-CTTTTTTTTTTTTTT	chr1	66940270	CTTTTTTTTTTT	CTTTTTTTTTTTTTT	1037995	PASS	0	none	5.170000000000003e-4	0	16	5.170000000000003e-4
chr1-066940270-CTTTTTTTTTTT-CTTTTTTTTTTTTTTT	chr1	66940270	CTTTTTTTTTTT	CTTTTTTTTTTTTTTT	1037995	PASS	0	none	6.999999999999998e-5	0	16	6.999999999999998e-5
chr1-066940270-CTTTTTTTTTTT-CTTTTTTTTTTTTTTTT	chr1	66940270	CTTTTTTTTTTT	CTTTTTTTTTTTTTTTT	1037995	PASS	0	none	9e-6	0	16	9e-6
chr1-066940270-CTTTTTTTTTTT-TTTTTTTTTTTT	chr1	66940270	CTTTTTTTTTTT	TTTTTTTTTTTT	1037995	PASS	0	none	0.01318299999999998	0	16	0.01318299999999998
chr1-066940271-T-*	chr1	66940271	T	*	2902	PASS	0	none	0.3778169999999997	7	14	0.3778169999999997
chr1-066940271-T-A	chr1	66940271	T	A	2902	PASS	0.017768	eas	9.849999999999991e-4	0	14	0.017768
chr1-066940271-T-TTTC	chr1	66940271	T	TTTC	2902	PASS	0.011945	nfe	2.08e-4	0	14	0.011945
chr1-066940272-T-*	chr1	66940272	T	*	7183	PASS	0	none	0.213945	6	18	0.213945
chr1-066940272-T-A	chr1	66940272	T	A	7183	PASS	0.0012017	nfe	1.0799999999999996e-4	0	18	0.0012017
chr1-066940272-T-C	chr1	66940272	T	C	7183	PASS	0	none	0	0	18	1e-6
chr1-066940272-T-TTC	chr1	66940272	T	TTC	7183	PASS	0.040613	nfe	0.004098	0	18	0.040613
chr1-066940273-T-*	chr1	66940273	T	*	48279	PASS	0	none	0.08834200000000002	3	38	0.08834200000000002
chr1-066940273-T-A	chr1	66940273	T	A	48279	PASS	1.0067e-4	eas	0	0	38	1.0067e-4
chr1-066940273-T-C	chr1	66940273	T	C	48279	PASS	0	none	9e-6	0	38	9e-6
chr1-066940273-T-TC	chr1	66940273	T	TC	48279	PASS	0.061878	nfe	0.018663	2	38	0.061878
chr1-066940274-T-*	chr1	66940274	T	*	15285	PASS	0	none	0.02982300000000001	1	64	0.02982300000000001
chr1-066940274-T-A	chr1	66940274	T	A	15285	PASS	1.247e-5	nfe	9e-6	0	64	1.247e-5
chr1-066940274-T-C	chr1	66940274	T	C	15285	PASS	0.0091085	nfe	0.01093699999999999	2	64	0.01093699999999999
chr1-066940275-T-*	chr1	66940275	T	*	5275	PASS	0	none	0.01049599999999999	1	92	0.01049599999999999
chr1-066940275-T-C	chr1	66940275	T	C	5275	PASS	0.0017469	nfe	0.003016	1	92	0.003016
chr1-066940276-T-*	chr1	66940276	T	*	1663	PASS	0	none	0.003751	0	108	0.003751
chr1-066940276-T-C	chr1	66940276	T	C	1663	PASS	3.908e-4	nfe	6.100000000000004e-4	1	108	6.100000000000004e-4
chr1-066940315-C-T	chr1	66940315	C	T	152	PASS	6.749e-5	sas	0	0	102	6.749e-5
chr1-066946552-G-*	chr1	66946552	G	*	285890	PASS	0	none	1.6699999999999994e-4	0	112	1.6699999999999994e-4
chr1-066946552-G-A	chr1	66946552	G	A	285890	PASS	0.13783	afr	0.05543300000000001	5	112	0.13783
chr1-066946578-G-T	chr1	66946578	G	T	230607	PASS	0.34892	afr	0.04481300000000001	5	92	0.34892
chr1-066958314-T-C	chr1	66958314	T	C	8177009	PASS	4.04e-6	nfe	5.2999999999999994e-5	0	132	5.2999999999999994e-5
chr1-066958314-T-TTCTC	chr1	66958314	T	TTCTC	8177009	PASS	0	none	0	0	132	1e-6
chr1-066958314-T-TTTCTC	chr1	66958314	T	TTTCTC	8177009	PASS	0.90208	eas	0.736734	92	132	0.90208
chr1-066958805-A-G	chr1	66958805	A	G	467479	PASS	0.094834	afr	0.033278	6	134	0.094834
chr1-066959628-T-G	chr1	66959628	T	G	8175262	PASS	0.90415	eas	0.7640470000000001	94	134	0.90415
chr1-066959793-A-T	chr1	66959793	A	T	281686	PASS	0.047673	nfe	0.03245300000000002	5	134	0.047673
chr1-066959811-ATT-A	chr1	66959811	ATT	A	3404939	ExcessHet	1.018e-5	nfe	5.2999999999999994e-5	0	112	5.2999999999999994e-5
chr1-066959811-ATT-AT	chr1	66959811	ATT	AT	3404939	ExcessHet	0	none	0.01086199999999999	2	112	0.01086199999999999
chr1-066959811-ATT-ATTT	chr1	66959811	ATT	ATTT	3404939	ExcessHet	0	none	0.5115770000000006	58	112	0.5115770000000006
chr1-066959811-ATT-ATTTT	chr1	66959811	ATT	ATTTT	3404939	ExcessHet	0	none	0.03612900000000001	2	112	0.03612900000000001
chr1-066959811-ATT-ATTTTT	chr1	66959811	ATT	ATTTTT	3404939	ExcessHet	0	none	5.640000000000005e-4	0	112	5.640000000000005e-4
chr1-066959811-ATT-ATTTTTT	chr1	66959811	ATT	ATTTTTT	3404939	ExcessHet	0	none	0	0	112	1e-6
chr1-066959811-ATT-GTT	chr1	66959811	ATT	GTT	3404939	ExcessHet	0	none	3.3800000000000046e-4	0	112	3.3800000000000046e-4
chr1-066959811-ATT-TTT	chr1	66959811	ATT	TTT	3404939	ExcessHet	0	none	4.270000000000005e-4	0	112	4.270000000000005e-4
chr1-066959930-A-G	chr1	66959930	A	G	7202	PASS	0.002526	nfe	0.00125199999999999	0	102	0.002526
chr1-066960062-A-C	chr1	66960062	A	C	73	PASS	0	none	9e-6	0	18	9e-6
chr1-066960087-G-*	chr1	66960087	G	*	994848	PASS	0	none	0	0	2	1e-6
chr1-066960087-G-A	chr1	66960087	G	A	994848	PASS	0.83001	eas	0.4101779999999996	1	2	0.83001
chr1-066970763-A-G	chr1	66970763	A	G	1368302	PASS	0.17319	nfe	0.124132	26	132	0.17319
chr1-066971762-A-G	chr1	66971762	A	G	3826	PASS	7.5293e-4	eas	2.09e-4	1	134	7.5293e-4
chr1-066972852-A-T	chr1	66972852	A	T	2784389	PASS	0.25893	nfe	0.212721	40	134	0.25893
chr1-066976527-C-T	chr1	66976527	C	T	1536985	PASS	0.19789	nfe	0.15236300000000003	27	134	0.19789
chr1-066976592-C-T	chr1	66976592	C	T	2810938	PASS	0.25957	nfe	0.21245100000000003	40	134	0.25957
chr1-066981762-G-*	chr1	66981762	G	*	65477	PASS	0	none	0	0	134	1e-6
chr1-066981762-G-C	chr1	66981762	G	C	65477	PASS	0	none	0	0	134	1e-6
chr1-066981762-G-GT	chr1	66981762	G	GT	65477	PASS	0.007636	afr	0.00209	1	134	0.007636
chr1-066981767-A-G	chr1	66981767	A	G	3974839	PASS	0.26045	nfe	0.21228900000000003	40	134	0.26045
chr1-066981767-A-T	chr1	66981767	A	T	3974839	PASS	2.053e-5	amr	0	0	134	2.053e-5
chr1-066982070-T-C	chr1	66982070	T	C	9100	PASS	0.028825	amr	8.450000000000003e-4	1	134	0.028825
chr1-066984748-A-G	chr1	66984748	A	G	552417	PASS	0.024667	nfe	0.017856	3	134	0.024667
chr1-066985814-ATTTTT-*	chr1	66985814	ATTTTT	*	5054	PASS	0	none	9e-6	0	0	9e-6
chr1-066985814-ATTTTT-A	chr1	66985814	ATTTTT	A	5054	PASS	0.0092754	sas	9e-6	0	0	0.0092754
chr1-066985814-ATTTTT-AT	chr1	66985814	ATTTTT	AT	5054	PASS	0	none	5.850000000000005e-4	0	0	5.850000000000005e-4
chr1-066985814-ATTTTT-ATT	chr1	66985814	ATTTTT	ATT	5054	PASS	0	none	0.00139399999999999	0	0	0.00139399999999999
chr1-066985814-ATTTTT-ATTT	chr1	66985814	ATTTTT	ATTT	5054	PASS	0	none	4.940000000000003e-4	0	0	4.940000000000003e-4
chr1-066985814-ATTTTT-ATTTT	chr1	66985814	ATTTTT	ATTTT	5054	PASS	0	none	4.710000000000004e-4	0	0	4.710000000000004e-4
chr1-066985814-ATTTTT-ATTTTTT	chr1	66985814	ATTTTT	ATTTTTT	5054	PASS	0	none	1.0699999999999996e-4	0	0	1.0699999999999996e-4
chr1-066985814-ATTTTT-ATTTTTTT	chr1	66985814	ATTTTT	ATTTTTTT	5054	PASS	0	none	3.6999999999999985e-5	0	0	3.6999999999999985e-5
chr1-066985814-ATTTTT-TTTTTT	chr1	66985814	ATTTTT	TTTTTT	5054	PASS	0	none	3.6999999999999985e-5	0	0	3.6999999999999985e-5
chr1-066985919-A-C	chr1	66985919	A	C	65187	PASS	0.26243	nfe	0.03472	0	0	0.26243
chr1-066986047-TAAAC-CAAAC	chr1	66986047	TAAAC	CAAAC	649	PASS	0	none	5.2999999999999994e-5	0	14	5.2999999999999994e-5
chr1-066986047-TAAAC-T	chr1	66986047	TAAAC	T	649	PASS	4.939e-5	afr	0	1	14	4.939e-5
chr1-066986147-A-G	chr1	66986147	A	G	33681	PASS	0.0085928	nfe	0.006083	2	118	0.0085928
chr1-066986239-C-G	chr1	66986239	C	G	1934796	PASS	0	none	0	0	134	1e-6
chr1-066986239-C-T	chr1	66986239	C	T	1934796	PASS	0.25746	nfe	0.19021	40	134	0.25746
chr1-066986241-G-T	chr1	66986241	G	T	1934355	PASS	0.25567	nfe	0.190264	40	134	0.25567
chr1-066986639-G-A	chr1	66986639	G	A	1788752	PASS	0.25007	nfe	0.200453	39	134	0.25007
chr1-066986731-G-T	chr1	66986731	G	T	304008	PASS	0.31695	afr	0.04627600000000002	6	132	0.31695
chr1-066986799-G-A	chr1	66986799	G	A	191907	PASS	0.30167	afr	0.04252300000000002	2	46	0.30167
chr1-067003911-C-T	chr1	67003911	C	T	141316	PASS	0.045002	nfe	0.02828600000000001	0	0	0.045002
chr1-067008294-A-G	chr1	67008294	A	G	3368013	PASS	0.82223	eas	0.439252	0	0	0.82223
chr1-067009197-T-C	chr1	67009197	T	C	1464390	PASS	0.46593	afr	0.11737200000000002	11	128	0.46593
chr1-067009294-C-T	chr1	67009294	C	T	4419463	PASS	0.86994	eas	0.5751060000000005	48	76	0.86994
chr1-067021426-TAGG-*	chr1	67021426	TAGG	*	793423	PASS	0	none	1.6699999999999994e-4	0	132	1.6699999999999994e-4
chr1-067021426-TAGG-CAGG	chr1	67021426	TAGG	CAGG	793423	PASS	0	none	0.033143	6	132	0.033143
chr1-067021426-TAGG-T	chr1	67021426	TAGG	T	793423	PASS	0	none	9e-6	0	132	9e-6
chr1-067021436-C-A	chr1	67021436	C	A	21308625	PASS	0.86458	eas	0.648007	81	132	0.86458
chr1-067021691-TCCAACACAGACACAGACACAGACA-*	chr1	67021691	TCCAACACAGACACAGACACAGACA	*	10257722	ExcessHet	0	none	3.8200000000000034e-4	0	74	3.8200000000000034e-4
chr1-067021691-TCCAACACAGACACAGACACAGACA-ACCAACACAGACACAGACACAGACA	chr1	67021691	TCCAACACAGACACAGACACAGACA	ACCAACACAGACACAGACACAGACA	10257722	ExcessHet	0	none	0	0	74	1e-6
chr1-067021691-TCCAACACAGACACAGACACAGACA-T	chr1	67021691	TCCAACACAGACACAGACACAGACA	T	10257722	ExcessHet	0.14457	nfe	0.02757500000000002	0	74	0.14457
chr1-067021691-TCCAACACAGACACAGACACAGACA-TCAGACA	chr1	67021691	TCCAACACAGACACAGACACAGACA	TCAGACA	10257722	ExcessHet	0	none	0.00100999999999999	0	74	0.00100999999999999
chr1-067021691-TCCAACACAGACACAGACACAGACA-TCAGACACAGACA	chr1	67021691	TCCAACACAGACACAGACACAGACA	TCAGACACAGACA	10257722	ExcessHet	0	none	0.02302400000000001	3	74	0.02302400000000001
chr1-067021691-TCCAACACAGACACAGACACAGACA-TCAGACACAGACACAGACA	chr1	67021691	TCCAACACAGACACAGACACAGACA	TCAGACACAGACACAGACA	10257722	ExcessHet	0	none	0.3678279999999994	16	74	0.3678279999999994
chr1-067021692-CCA-*	chr1	67021692	CCA	*	395532	VQSRTrancheINDEL97.00to99.00	0	none	0.4194649999999997	21	70	0.4194649999999997
chr1-067021692-CCA-ACA	chr1	67021692	CCA	ACA	395532	VQSRTrancheINDEL97.00to99.00	0	none	0	0	70	1e-6
chr1-067021692-CCA-C	chr1	67021692	CCA	C	395532	VQSRTrancheINDEL97.00to99.00	0.0023266	amr	2.2899999999999996e-4	0	70	0.0023266
chr1-067021692-CCA-CACA	chr1	67021692	CCA	CACA	395532	VQSRTrancheINDEL97.00to99.00	0	none	2.2000000000000003e-5	0	70	2.2000000000000003e-5
chr1-067021692-CCA-CAGACA	chr1	67021692	CCA	CAGACA	395532	VQSRTrancheINDEL97.00to99.00	0	none	0.007263	0	70	0.007263
chr1-067021693-C-*	chr1	67021693	C	*	14110044	VQSRTrancheSNP99.95to100.00	0	none	0.41830999999999935	21	68	0.41830999999999935
chr1-067021693-C-A	chr1	67021693	C	A	14110044	VQSRTrancheSNP99.95to100.00	0.49091	eas	0.155089	8	68	0.49091
chr1-067021694-AACACAGACACAGACACAGACACAG-*	chr1	67021694	AACACAGACACAGACACAGACACAG	*	17409168	VQSRTrancheINDEL99.00to99.50	0	none	0.39863999999999994	14	66	0.39863999999999994
chr1-067021694-AACACAGACACAGACACAGACACAG-A	chr1	67021694	AACACAGACACAGACACAGACACAG	A	17409168	VQSRTrancheINDEL99.00to99.50	0.0013062	afr	3.799999999999998e-5	0	66	0.0013062
chr1-067021694-AACACAGACACAGACACAGACACAG-AACACACACAGACACAGACACAGACACAG	chr1	67021694	AACACAGACACAGACACAGACACAG	AACACACACAGACACAGACACAGACACAG	17409168	VQSRTrancheINDEL99.00to99.50	0	none	0	0	66	1e-6
chr1-067021694-AACACAGACACAGACACAGACACAG-AACACAGACACAG	chr1	67021694	AACACAGACACAGACACAGACACAG	AACACAGACACAG	17409168	VQSRTrancheINDEL99.00to99.50	0	none	1e-5	0	66	1e-5
chr1-067021694-AACACAGACACAGACACAGACACAG-AACACAGACACAGACACAG	chr1	67021694	AACACAGACACAGACACAGACACAG	AACACAGACACAGACACAG	17409168	VQSRTrancheINDEL99.00to99.50	0	none	0.03926800000000001	3	66	0.03926800000000001
chr1-067021694-AACACAGACACAGACACAGACACAG-AACACAGACACAGACACAGACACAGACACAG	chr1	67021694	AACACAGACACAGACACAGACACAG	AACACAGACACAGACACAGACACAGACACAG	17409168	VQSRTrancheINDEL99.00to99.50	0	none	7.299999999999999e-5	0	66	7.299999999999999e-5
chr1-067021694-AACACAGACACAGACACAGACACAG-ACACACACACAGACACAGACACAGACACAG	chr1	67021694	AACACAGACACAGACACAGACACAG	ACACACACACAGACACAGACACAGACACAG	17409168	VQSRTrancheINDEL99.00to99.50	0	none	0	0	66	1e-6
chr1-067021694-AACACAGACACAGACACAGACACAG-ACACACACAGACACAGACACAGACACAG	chr1	67021694	AACACAGACACAGACACAGACACAG	ACACACACAGACACAGACACAGACACAG	17409168	VQSRTrancheINDEL99.00to99.50	0	none	0	0	66	1e-6
chr1-067021694-AACACAGACACAGACACAGACACAG-ACAGACACACACAAACACACACACACACACAGACACAGACACAGACACAG	chr1	67021694	AACACAGACACAGACACAGACACAG	ACAGACACACACAAACACACACACACACACAGACACAGACACAGACACAG	17409168	VQSRTrancheINDEL99.00to99.50	0	none	0	0	66	1e-6
chr1-067021694-AACACAGACACAGACACAGACACAG-ACAGACACACACACACACACACAGACACAGACACAGACACAG	chr1	67021694	AACACAGACACAGACACAGACACAG	ACAGACACACACACACACACACAGACACAGACACAGACACAG	17409168	VQSRTrancheINDEL99.00to99.50	0	none	0	0	66	1e-6
chr1-067021694-AACACAGACACAGACACAGACACAG-ACAGACACACACACACACACAGACACAGACACAGACACAG	chr1	67021694	AACACAGACACAGACACAGACACAG	ACAGACACACACACACACACAGACACAGACACAGACACAG	17409168	VQSRTrancheINDEL99.00to99.50	0	none	1e-5	0	66	1e-5
chr1-067021694-AACACAGACACAGACACAGACACAG-ACAGACACACACACACACAGACACAGACACAGACACAG	chr1	67021694	AACACAGACACAGACACAGACACAG	ACAGACACACACACACACAGACACAGACACAGACACAG	17409168	VQSRTrancheINDEL99.00to99.50	0	none	5.4999999999999995e-5	0	66	5.4999999999999995e-5
chr1-067021694-AACACAGACACAGACACAGACACAG-ACAGACACACACACACAGACACAGACACAGACACAG	chr1	67021694	AACACAGACACAGACACAGACACAG	ACAGACACACACACACAGACACAGACACAGACACAG	17409168	VQSRTrancheINDEL99.00to99.50	0	none	2.3899999999999995e-4	0	66	2.3899999999999995e-4
chr1-067021694-AACACAGACACAGACACAGACACAG-ACAGACACACACACAGACACAGACACAGACACAG	chr1	67021694	AACACAGACACAGACACAGACACAG	ACAGACACACACACAGACACAGACACAGACACAG	17409168	VQSRTrancheINDEL99.00to99.50	0	none	7.800000000000004e-4	0	66	7.800000000000004e-4
chr1-067021694-AACACAGACACAGACACAGACACAG-ACAGACACACACAGACACAGACACAGACACAG	chr1	67021694	AACACAGACACAGACACAGACACAG	ACAGACACACACAGACACAGACACAGACACAG	17409168	VQSRTrancheINDEL99.00to99.50	0	none	0.00110099999999999	0	66	0.00110099999999999
chr1-067021694-AACACAGACACAGACACAGACACAG-ACAGACACACAGACACAGACACAGACACAG	chr1	67021694	AACACAGACACAGACACAGACACAG	ACAGACACACAGACACAGACACAGACACAG	17409168	VQSRTrancheINDEL99.00to99.50	0	none	0.002456	0	66	0.002456
chr1-067021694-AACACAGACACAGACACAGACACAG-ACAGACACACTCACACACACACAGACACAGACACAGACACAG	chr1	67021694	AACACAGACACAGACACAGACACAG	ACAGACACACTCACACACACACAGACACAGACACAGACACAG	17409168	VQSRTrancheINDEL99.00to99.50	0	none	0	0	66	1e-6
chr1-067021694-AACACAGACACAGACACAGACACAG-ACAGACACAGACACAGACACAGACACAG	chr1	67021694	AACACAGACACAGACACAGACACAG	ACAGACACAGACACAGACACAGACACAG	17409168	VQSRTrancheINDEL99.00to99.50	0	none	0.004614	0	66	0.004614
chr1-067021694-AACACAGACACAGACACAGACACAG-AGACACACAGACACAGACACAGACACAG	chr1	67021694	AACACAGACACAGACACAGACACAG	AGACACACAGACACAGACACAGACACAG	17409168	VQSRTrancheINDEL99.00to99.50	0	none	0	0	66	1e-6
chr1-067021694-AACACAGACACAGACACAGACACAG-CACACAGACACAGACACAGACACAG	chr1	67021694	AACACAGACACAGACACAGACACAG	CACACAGACACAGACACAGACACAG	17409168	VQSRTrancheINDEL99.00to99.50	0	none	1e-5	0	66	1e-5
chr1-067021694-AACACAGACACAGACACAGACACAG-GACACAGACACAGACACAGACACAG	chr1	67021694	AACACAGACACAGACACAGACACAG	GACACAGACACAGACACAGACACAG	17409168	VQSRTrancheINDEL99.00to99.50	0	none	0.163168	7	66	0.163168
chr1-067021696-CACAGACACAG-*	chr1	67021696	CACAGACACAG	*	26404.97	VQSRTrancheINDEL97.00to99.00	0	none	0.43715699999999974	20	60	0.43715699999999974
chr1-067021696-CACAGACACAG-C	chr1	67021696	CACAGACACAG	C	26404.97	VQSRTrancheINDEL97.00to99.00	0	none	0	0	60	1e-6
chr1-067021696-CACAGACACAG-CACACAG	chr1	67021696	CACAGACACAG	CACACAG	26404.97	VQSRTrancheINDEL97.00to99.00	0	none	3.3700000000000044e-4	0	60	3.3700000000000044e-4
chr1-067021697-A-*	chr1	67021697	A	*	5160	PASS	0	none	0.43726099999999973	20	60	0.43726099999999973
chr1-067021697-A-T	chr1	67021697	A	T	5160	PASS	9.2931e-4	nfe	4.4500000000000046e-4	0	60	9.2931e-4
chr1-067021698-CAG-*	chr1	67021698	CAG	*	51.97	VQSRTrancheINDEL99.50to99.90	0	none	0.106181	10	44	0.106181
chr1-067021698-CAG-C	chr1	67021698	CAG	C	51.97	VQSRTrancheINDEL99.50to99.90	0.0022716	eas	1.28e-4	0	44	0.0022716
chr1-067021700-GACACAGACACAGACACAGACACAGACAC-*	chr1	67021700	GACACAGACACAGACACAGACACAGACAC	*	276068	PASS	0	none	0.057034	2	40	0.057034
chr1-067021700-GACACAGACACAGACACAGACACAGACAC-CACACAGACACAGACACAGACACAGACAC	chr1	67021700	GACACAGACACAGACACAGACACAGACAC	CACACAGACACAGACACAGACACAGACAC	276068	PASS	0	none	0.01177999999999998	0	40	0.01177999999999998
chr1-067021700-GACACAGACACAGACACAGACACAGACAC-G	chr1	67021700	GACACAGACACAGACACAGACACAGACAC	G	276068	PASS	0	none	1e-5	0	40	1e-5
chr1-067021700-GACACAGACACAGACACAGACACAGACAC-GAC	chr1	67021700	GACACAGACACAGACACAGACACAGACAC	GAC	276068	PASS	0	none	0	0	40	1e-6
chr1-067021700-GACACAGACACAGACACAGACACAGACAC-GACACACACACACAGACACAGACACAGACACAGACAC	chr1	67021700	GACACAGACACAGACACAGACACAGACAC	GACACACACACACAGACACAGACACAGACACAGACAC	276068	PASS	0	none	1e-5	0	40	1e-5
chr1-067021700-GACACAGACACAGACACAGACACAGACAC-GACACACACACAGACACAGACACAGACACAGACAC	chr1	67021700	GACACAGACACAGACACAGACACAGACAC	GACACACACACAGACACAGACACAGACACAGACAC	276068	PASS	0	none	0	0	40	1e-6
chr1-067021700-GACACAGACACAGACACAGACACAGACAC-GACACACACAGACACAGACACAGACACAGACAC	chr1	67021700	GACACAGACACAGACACAGACACAGACAC	GACACACACAGACACAGACACAGACACAGACAC	276068	PASS	0	none	0.00551	0	40	0.00551
chr1-067021700-GACACAGACACAGACACAGACACAGACAC-GACACACAGACACAGACACAGACACAGACAC	chr1	67021700	GACACAGACACAGACACAGACACAGACAC	GACACACAGACACAGACACAGACACAGACAC	276068	PASS	0	none	0.00807099999999999	0	40	0.00807099999999999
chr1-067021702-CACAGACACAGACACAGACACAG-*	chr1	67021702	CACAGACACAGACACAGACACAG	*	666	VQSRTrancheINDEL96.00to97.00	0	none	0.06446800000000003	7	38	0.06446800000000003
chr1-067021702-CACAGACACAGACACAGACACAG-AACAGACACAGACACAGACACAG	chr1	67021702	CACAGACACAGACACAGACACAG	AACAGACACAGACACAGACACAG	666	VQSRTrancheINDEL96.00to97.00	0	none	0	0	38	1e-6
chr1-067021702-CACAGACACAGACACAGACACAG-C	chr1	67021702	CACAGACACAGACACAGACACAG	C	666	VQSRTrancheINDEL96.00to97.00	0	none	0	0	38	1e-6
chr1-067021702-CACAGACACAGACACAGACACAG-CACAGATACAGACACAGACACAGACACAG	chr1	67021702	CACAGACACAGACACAGACACAG	CACAGATACAGACACAGACACAGACACAG	666	VQSRTrancheINDEL96.00to97.00	0	none	1.28e-4	0	38	1.28e-4
chr1-067021704-CAGACACAGACACAGACACAG-*	chr1	67021704	CAGACACAGACACAGACACAG	*	644993.97	ExcessHet	0	none	0.028769	0	42	0.028769
chr1-067021704-CAGACACAGACACAGACACAG-C	chr1	67021704	CAGACACAGACACAGACACAG	C	644993.97	ExcessHet	7.879e-5	afr	2.2000000000000003e-5	0	42	7.879e-5
chr1-067021704-CAGACACAGACACAGACACAG-CACACAG	chr1	67021704	CAGACACAGACACAGACACAG	CACACAG	644993.97	ExcessHet	0	none	1.6799999999999994e-4	0	42	1.6799999999999994e-4
chr1-067021704-CAGACACAGACACAGACACAG-CACACAGACACAG	chr1	67021704	CAGACACAGACACAGACACAG	CACACAGACACAG	644993.97	ExcessHet	0	none	2.9500000000000007e-4	0	42	2.9500000000000007e-4
chr1-067021704-CAGACACAGACACAGACACAG-CACACAGACACAGACACAG	chr1	67021704	CAGACACAGACACAGACACAG	CACACAGACACAGACACAG	644993.97	ExcessHet	0	none	0.112042	3	42	0.112042
chr1-067021706-GACACAGACACAGACACAGACACACACACACACACACACAC-*	chr1	67021706	GACACAGACACAGACACAGACACACACACACACACACACAC	*	1649331	PASS	0	none	0.13613000000000003	3	56	0.13613000000000003
chr1-067021706-GACACAGACACAGACACAGACACACACACACACACACACAC-CACACAGACACAGACACAGACACACACACACACACACACAC	chr1	67021706	GACACAGACACAGACACAGACACACACACACACACACACAC	CACACAGACACAGACACAGACACACACACACACACACACAC	1649331	PASS	0	none	0.05074900000000001	3	56	0.05074900000000001
chr1-067021706-GACACAGACACAGACACAGACACACACACACACACACACAC-G	chr1	67021706	GACACAGACACAGACACAGACACACACACACACACACACAC	G	1649331	PASS	0	none	0	0	56	1e-6
chr1-067021706-GACACAGACACAGACACAGACACACACACACACACACACAC-GACACACAC	chr1	67021706	GACACAGACACAGACACAGACACACACACACACACACACAC	GACACACAC	1649331	PASS	0	none	0	0	56	1e-6
chr1-067021706-GACACAGACACAGACACAGACACACACACACACACACACAC-GACACACACACAC	chr1	67021706	GACACAGACACAGACACAGACACACACACACACACACACAC	GACACACACACAC	1649331	PASS	0	none	9e-6	0	56	9e-6
chr1-067021706-GACACAGACACAGACACAGACACACACACACACACACACAC-GACACACACACACAC	chr1	67021706	GACACAGACACAGACACAGACACACACACACACACACACAC	GACACACACACACAC	1649331	PASS	0	none	2.2000000000000003e-5	0	56	2.2000000000000003e-5
chr1-067021706-GACACAGACACAGACACAGACACACACACACACACACACAC-GACACACACACACACAC	chr1	67021706	GACACAGACACAGACACAGACACACACACACACACACACAC	GACACACACACACACAC	1649331	PASS	0	none	9e-6	0	56	9e-6
chr1-067021706-GACACAGACACAGACACAGACACACACACACACACACACAC-GACACACACACACACACAC	chr1	67021706	GACACAGACACAGACACAGACACACACACACACACACACAC	GACACACACACACACACAC	1649331	PASS	0	none	1.89e-4	0	56	1.89e-4
chr1-067021706-GACACAGACACAGACACAGACACACACACACACACACACAC-GACACACACACACACACACAC	chr1	67021706	GACACAGACACAGACACAGACACACACACACACACACACAC	GACACACACACACACACACAC	1649331	PASS	0	none	0.002959	0	56	0.002959
chr1-067021706-GACACAGACACAGACACAGACACACACACACACACACACAC-GACACACACACACAGACACAGACACAGACACACACACACACACACACAC	chr1	67021706	GACACAGACACAGACACAGACACACACACACACACACACAC	GACACACACACACAGACACAGACACAGACACACACACACACACACACAC	1649331	PASS	0	none	0	0	56	1e-6
chr1-067021706-GACACAGACACAGACACAGACACACACACACACACACACAC-GACACACACACAGACACAGACACAGACACACACACACACACACACAC	chr1	67021706	GACACAGACACAGACACAGACACACACACACACACACACAC	GACACACACACAGACACAGACACAGACACACACACACACACACACAC	1649331	PASS	0	none	0	0	56	1e-6
chr1-067021706-GACACAGACACAGACACAGACACACACACACACACACACAC-GACACACACAGACACAGACACAGACACACACACACACACACACAC	chr1	67021706	GACACAGACACAGACACAGACACACACACACACACACACAC	GACACACACAGACACAGACACAGACACACACACACACACACACAC	1649331	PASS	0	none	0	0	56	1e-6
chr1-067021706-GACACAGACACAGACACAGACACACACACACACACACACAC-GACACACAGACACAGACACAGACACACACACACACACACACAC	chr1	67021706	GACACAGACACAGACACAGACACACACACACACACACACAC	GACACACAGACACAGACACAGACACACACACACACACACACAC	1649331	PASS	0	none	6.600000000000002e-4	0	56	6.600000000000002e-4
chr1-067021708-CACAGACACAGACACAG-*	chr1	67021708	CACAGACACAGACACAG	*	23294	VQSRTrancheINDEL95.00to96.00	0	none	0.03294000000000001	0	42	0.03294000000000001
chr1-067021708-CACAGACACAGACACAG-C	chr1	67021708	CACAGACACAGACACAG	C	23294	VQSRTrancheINDEL95.00to96.00	0.0010805	nfe	0.00125599999999999	0	42	0.00125599999999999
chr1-067021708-CACAGACACAGACACAG-CACACAG	chr1	67021708	CACAGACACAGACACAG	CACACAG	23294	VQSRTrancheINDEL95.00to96.00	0	none	9e-6	0	42	9e-6
chr1-067021708-CACAGACACAGACACAG-CACACAGACACAG	chr1	67021708	CACAGACACAGACACAG	CACACAGACACAG	23294	VQSRTrancheINDEL95.00to96.00	0	none	2.2000000000000003e-5	0	42	2.2000000000000003e-5
chr1-067021708-CACAGACACAGACACAG-TACAGACACAGACACAG	chr1	67021708	CACAGACACAGACACAG	TACAGACACAGACACAG	23294	VQSRTrancheINDEL95.00to96.00	0	none	3.6999999999999985e-5	0	42	3.6999999999999985e-5
chr1-067021710-CAGACACAGACACAG-*	chr1	67021710	CAGACACAGACACAG	*	2899815.97	ExcessHet	0	none	0.03202700000000001	0	62	0.03202700000000001
chr1-067021710-CAGACACAGACACAG-C	chr1	67021710	CAGACACAGACACAG	C	2899815.97	ExcessHet	0.0041369	amr	0.002922	0	62	0.0041369
chr1-067021710-CAGACACAGACACAG-CACACAG	chr1	67021710	CAGACACAGACACAG	CACACAG	2899815.97	ExcessHet	0	none	0.004962	1	62	0.004962
chr1-067021710-CAGACACAGACACAG-CACACAGACACAG	chr1	67021710	CAGACACAGACACAG	CACACAGACACAG	2899815.97	ExcessHet	0	none	0.25443799999999944	12	62	0.25443799999999944
chr1-067021712-GACACAGACACAGACAC-*	chr1	67021712	GACACAGACACAGACAC	*	20311746	VQSRTrancheINDEL99.00to99.50	0	none	0.28701499999999963	11	70	0.28701499999999963
chr1-067021712-GACACAGACACAGACAC-CACACAGACACAGACAC	chr1	67021712	GACACAGACACAGACAC	CACACAGACACAGACAC	20311746	VQSRTrancheINDEL99.00to99.50	0	none	0.2764379999999998	16	70	0.2764379999999998
chr1-067021712-GACACAGACACAGACAC-G	chr1	67021712	GACACAGACACAGACAC	G	20311746	VQSRTrancheINDEL99.00to99.50	0	none	9e-6	0	70	9e-6
chr1-067021712-GACACAGACACAGACAC-GAC	chr1	67021712	GACACAGACACAGACAC	GAC	20311746	VQSRTrancheINDEL99.00to99.50	0	none	8.999999999999999e-5	0	70	8.999999999999999e-5
chr1-067021712-GACACAGACACAGACAC-GACACACACACACACAGACACAGACAC	chr1	67021712	GACACAGACACAGACAC	GACACACACACACACAGACACAGACAC	20311746	VQSRTrancheINDEL99.00to99.50	0	none	0	0	70	1e-6
chr1-067021712-GACACAGACACAGACAC-GACACACACACACAGACACAGACAC	chr1	67021712	GACACAGACACAGACAC	GACACACACACACAGACACAGACAC	20311746	VQSRTrancheINDEL99.00to99.50	0	none	9e-6	0	70	9e-6
chr1-067021712-GACACAGACACAGACAC-GACACACACACAGACACAGACAC	chr1	67021712	GACACAGACACAGACAC	GACACACACACAGACACAGACAC	20311746	VQSRTrancheINDEL99.00to99.50	0	none	1.48e-4	0	70	1.48e-4
chr1-067021712-GACACAGACACAGACAC-GACACACACAGACACAGACAC	chr1	67021712	GACACAGACACAGACAC	GACACACACAGACACAGACAC	20311746	VQSRTrancheINDEL99.00to99.50	0	none	1.689999999999999e-4	0	70	1.689999999999999e-4
chr1-067021712-GACACAGACACAGACAC-GACACACAGACACAGACAC	chr1	67021712	GACACAGACACAGACAC	GACACACAGACACAGACAC	20311746	VQSRTrancheINDEL99.00to99.50	0	none	3.6999999999999985e-5	0	70	3.6999999999999985e-5
chr1-067021715-A-*	chr1	67021715	A	*	210	VQSRTrancheSNP99.80to99.90	0	none	0.03740200000000002	0	34	0.03740200000000002
chr1-067021715-A-T	chr1	67021715	A	T	210	VQSRTrancheSNP99.80to99.90	0	none	0	0	34	1e-6
chr1-067021716-CAGACACAG-*	chr1	67021716	CAGACACAG	*	201391.97	PASS	0	none	0.01128699999999999	0	86	0.01128699999999999
chr1-067021716-CAGACACAG-C	chr1	67021716	CAGACACAG	C	201391.97	PASS	9.583e-4	afr	0.00147999999999999	0	86	0.00147999999999999
chr1-067021716-CAGACACAG-CACACAG	chr1	67021716	CAGACACAG	CACACAG	201391.97	PASS	0	none	0.06585600000000001	6	86	0.06585600000000001
chr1-067021716-CAGACACAG-CCACAG	chr1	67021716	CAGACACAG	CCACAG	201391.97	PASS	0	none	0	0	86	1e-6
chr1-067021718-GACACAGACACACAC-*	chr1	67021718	GACACAGACACACAC	*	14157471	PASS	0	none	0.07611400000000001	5	54	0.07611400000000001
chr1-067021718-GACACAGACACACAC-CACACAGACACACAC	chr1	67021718	GACACAGACACACAC	CACACAGACACACAC	14157471	PASS	0	none	0.4995989999999995	15	54	0.4995989999999995
chr1-067021718-GACACAGACACACAC-G	chr1	67021718	GACACAGACACACAC	G	14157471	PASS	3.594e-5	afr	2.5100000000000014e-4	0	54	2.5100000000000014e-4
chr1-067021718-GACACAGACACACAC-GAC	chr1	67021718	GACACAGACACACAC	GAC	14157471	PASS	0	none	7.970000000000003e-4	0	54	7.970000000000003e-4
chr1-067021718-GACACAGACACACAC-GACAC	chr1	67021718	GACACAGACACACAC	GACAC	14157471	PASS	0	none	0.009815	0	54	0.009815
chr1-067021718-GACACAGACACACAC-GACACAC	chr1	67021718	GACACAGACACACAC	GACACAC	14157471	PASS	0	none	0.06688100000000002	3	54	0.06688100000000002
chr1-067021718-GACACAGACACACAC-GACACACACACACACACAGACACACAC	chr1	67021718	GACACAGACACACAC	GACACACACACACACACAGACACACAC	14157471	PASS	0	none	0	0	54	1e-6
chr1-067021718-GACACAGACACACAC-GACACACACACAGACACACAC	chr1	67021718	GACACAGACACACAC	GACACACACACAGACACACAC	14157471	PASS	0	none	0	0	54	1e-6
chr1-067021718-GACACAGACACACAC-GACACACACAGACACACAC	chr1	67021718	GACACAGACACACAC	GACACACACAGACACACAC	14157471	PASS	0	none	2.2000000000000003e-5	0	54	2.2000000000000003e-5
chr1-067021718-GACACAGACACACAC-GACACACAGACACACAC	chr1	67021718	GACACAGACACACAC	GACACACAGACACACAC	14157471	PASS	0	none	3.820000000000003e-4	0	54	3.820000000000003e-4
chr1-067021720-CACAGACACACACACA-*	chr1	67021720	CACAGACACACACACA	*	27470.97	VQSRTrancheINDEL95.00to96.00	0	none	0.08148500000000002	3	104	0.08148500000000002
chr1-067021720-CACAGACACACACACA-C	chr1	67021720	CACAGACACACACACA	C	27470.97	VQSRTrancheINDEL95.00to96.00	0	none	0	0	104	1e-6
chr1-067021720-CACAGACACACACACA-CACACACACACA	chr1	67021720	CACAGACACACACACA	CACACACACACA	27470.97	VQSRTrancheINDEL95.00to96.00	0	none	0.005781	1	104	0.005781
chr1-067021722-CAG-*	chr1	67021722	CAG	*	50291.97	VQSRTrancheINDEL95.00to96.00	0	none	0.086467	4	102	0.086467
chr1-067021722-CAG-C	chr1	67021722	CAG	C	50291.97	VQSRTrancheINDEL95.00to96.00	0.0084632	afr	0.007313	0	102	0.0084632
chr1-067021723-A-*	chr1	67021723	A	*	39	PASS	0	none	0.093884	4	102	0.093884
chr1-067021723-A-C	chr1	67021723	A	C	39	PASS	0	none	0	0	102	1e-6
chr1-067021724-GACACACACACAC-*	chr1	67021724	GACACACACACAC	*	21517697	PASS	0	none	0.08411300000000001	4	58	0.08411300000000001
chr1-067021724-GACACACACACAC-AACACACACACAC	chr1	67021724	GACACACACACAC	AACACACACACAC	21517697	PASS	0	none	0	0	58	1e-6
chr1-067021724-GACACACACACAC-CACACACACACAC	chr1	67021724	GACACACACACAC	CACACACACACAC	21517697	PASS	0	none	0.6078750000000005	26	58	0.6078750000000005
chr1-067021724-GACACACACACAC-G	chr1	67021724	GACACACACACAC	G	21517697	PASS	4.463e-5	nfe	9e-6	0	58	4.463e-5
chr1-067021724-GACACACACACAC-GAC	chr1	67021724	GACACACACACAC	GAC	21517697	PASS	0	none	9e-6	0	58	9e-6
chr1-067021724-GACACACACACAC-GACAC	chr1	67021724	GACACACACACAC	GACAC	21517697	PASS	0	none	1.0899999999999998e-4	0	58	1.0899999999999998e-4
chr1-067021724-GACACACACACAC-GACACAC	chr1	67021724	GACACACACACAC	GACACAC	21517697	PASS	0	none	0.002116	0	58	0.002116
chr1-067021724-GACACACACACAC-GACACACAC	chr1	67021724	GACACACACACAC	GACACACAC	21517697	PASS	0	none	0.0053	2	58	0.0053
chr1-067021724-GACACACACACAC-GACACACACAC	chr1	67021724	GACACACACACAC	GACACACACAC	21517697	PASS	0	none	0.057197	13	58	0.057197
chr1-067021724-GACACACACACAC-GACACACACACACAC	chr1	67021724	GACACACACACAC	GACACACACACACAC	21517697	PASS	0	none	0.00199	0	58	0.00199
chr1-067021724-GACACACACACAC-GACACACACACACACAC	chr1	67021724	GACACACACACAC	GACACACACACACACAC	21517697	PASS	0	none	2.11e-4	0	58	2.11e-4
chr1-067021724-GACACACACACAC-GACACACACACACACACAC	chr1	67021724	GACACACACACAC	GACACACACACACACACAC	21517697	PASS	0	none	5.399999999999999e-5	0	58	5.399999999999999e-5
chr1-067021724-GACACACACACAC-GACACACACACACACACACAC	chr1	67021724	GACACACACACAC	GACACACACACACACACACAC	21517697	PASS	0	none	3.200000000000005e-4	0	58	3.200000000000005e-4
chr1-067021724-GACACACACACAC-GACACACACACACACACACACAC	chr1	67021724	GACACACACACAC	GACACACACACACACACACACAC	21517697	PASS	0	none	2.9800000000000003e-4	0	58	2.9800000000000003e-4
chr1-067021724-GACACACACACAC-GACACACACACACACACACACACAC	chr1	67021724	GACACACACACAC	GACACACACACACACACACACACAC	21517697	PASS	0	none	8.79e-4	0	58	8.79e-4
chr1-067021724-GACACACACACAC-GACACACACACACACACACACACACAC	chr1	67021724	GACACACACACAC	GACACACACACACACACACACACACAC	21517697	PASS	0	none	3.4200000000000045e-4	0	58	3.4200000000000045e-4
chr1-067021724-GACACACACACAC-GACACACACACACACACACACACACACAC	chr1	67021724	GACACACACACAC	GACACACACACACACACACACACACACAC	21517697	PASS	0	none	0.00126899999999999	0	58	0.00126899999999999
chr1-067021724-GACACACACACAC-GACACACACACACACACACACACACACACAC	chr1	67021724	GACACACACACAC	GACACACACACACACACACACACACACACAC	21517697	PASS	0	none	0.00188899999999999	0	58	0.00188899999999999
chr1-067021724-GACACACACACAC-GACACACACACACACACACACACACACACACAC	chr1	67021724	GACACACACACAC	GACACACACACACACACACACACACACACACAC	21517697	PASS	0	none	8.310000000000002e-4	0	58	8.310000000000002e-4
chr1-067021724-GACACACACACAC-GACACACACACACACACACACACACACACACACAC	chr1	67021724	GACACACACACAC	GACACACACACACACACACACACACACACACACAC	21517697	PASS	0	none	2.9800000000000003e-4	0	58	2.9800000000000003e-4
chr1-067021724-GACACACACACAC-GACACACACACACACACACACACACACACACACACAC	chr1	67021724	GACACACACACAC	GACACACACACACACACACACACACACACACACACAC	21517697	PASS	0	none	3.650000000000004e-4	0	58	3.650000000000004e-4
chr1-067021724-GACACACACACAC-GACACACACACACACACACACACACACACACACACACAC	chr1	67021724	GACACACACACAC	GACACACACACACACACACACACACACACACACACACAC	21517697	PASS	0	none	8.999999999999999e-5	0	58	8.999999999999999e-5
chr1-067021724-GACACACACACAC-GACACACACACACACACACACACACACACACACACACACAC	chr1	67021724	GACACACACACAC	GACACACACACACACACACACACACACACACACACACACAC	21517697	PASS	0	none	1.9e-4	0	58	1.9e-4
chr1-067021724-GACACACACACAC-GACACACACACACACACACACACACACACACACACACACACAC	chr1	67021724	GACACACACACAC	GACACACACACACACACACACACACACACACACACACACACAC	21517697	PASS	0	none	1.49e-4	0	58	1.49e-4
chr1-067021724-GACACACACACAC-GACACACACACACACACACACACACACACACACACACACACACAC	chr1	67021724	GACACACACACAC	GACACACACACACACACACACACACACACACACACACACACACAC	21517697	PASS	0	none	9e-6	0	58	9e-6
chr1-067021724-GACACACACACAC-GACACACACACACACACACACACACACACACACACACACACACACAC	chr1	67021724	GACACACACACAC	GACACACACACACACACACACACACACACACACACACACACACACAC	21517697	PASS	0	none	0	0	58	1e-6
chr1-067021724-GACACACACACAC-GACACACACACACACACACACACACACACACACACACACACACACACAC	chr1	67021724	GACACACACACAC	GACACACACACACACACACACACACACACACACACACACACACACACAC	21517697	PASS	0	none	0	0	58	1e-6
chr1-067021724-GACACACACACAC-GACACAGACACACACACACAC	chr1	67021724	GACACACACACAC	GACACAGACACACACACACAC	21517697	PASS	0	none	2.2000000000000003e-5	0	58	2.2000000000000003e-5
chr1-067021724-GACACACACACAC-GACACAGACACACACACACACACACACACACACACACACACACACAC	chr1	67021724	GACACACACACAC	GACACAGACACACACACACACACACACACACACACACACACACACAC	21517697	PASS	0	none	0	0	58	1e-6
chr1-067021726-C-*	chr1	67021726	C	*	686.97	VQSRTrancheINDEL95.00to96.00	0	none	0.10674000000000002	14	98	0.10674000000000002
chr1-067021726-C-CACAG	chr1	67021726	C	CACAG	686.97	VQSRTrancheINDEL95.00to96.00	7.06e-6	nfe	5.7999999999999994e-5	0	98	5.7999999999999994e-5
chr1-067021726-C-CAT	chr1	67021726	C	CAT	686.97	VQSRTrancheINDEL95.00to96.00	0	none	1e-5	0	98	1e-5
chr1-067021728-C-*	chr1	67021728	C	*	1637.97	VQSRTrancheINDEL99.90to99.95	0	none	0.01825500000000001	3	100	0.01825500000000001
chr1-067021728-C-CAG	chr1	67021728	C	CAG	1637.97	VQSRTrancheINDEL99.90to99.95	0.0010314	sas	5.399999999999999e-5	0	100	0.0010314
chr1-067042384-A-G	chr1	67042384	A	G	1333194	PASS	0.15609	afr	0.041611	6	134	0.15609
chr1-067042397-CCACT-*	chr1	67042397	CCACT	*	16244002	PASS	0	none	9e-6	0	134	9e-6
chr1-067042397-CCACT-C	chr1	67042397	CCACT	C	16244002	PASS	0.54388	sas	0.3978909999999994	50	134	0.54388
chr1-067042397-CCACT-GCACT	chr1	67042397	CCACT	GCACT	16244002	PASS	0	none	0	0	134	1e-6
chr1-067042400-C-*	chr1	67042400	C	*	1717	PASS	0	none	0.3979239999999993	50	132	0.3979239999999993
chr1-067042400-C-T	chr1	67042400	C	T	1717	PASS	0.0010391	afr	0	0	132	0.0010391
chr1-067047178-G-T	chr1	67047178	G	T	577514	PASS	0.21683	eas	0.03564500000000002	5	134	0.21683
chr1-067047220-G-T	chr1	67047220	G	T	16273841	PASS	0.75966	afr	0.6845660000000001	81	134	0.75966
chr1-067047237-A-C	chr1	67047237	A	C	25051298	PASS	0.75849	afr	0.6847020000000001	81	134	0.75849
chr1-067049880-CAT-C	chr1	67049880	CAT	C	1283030.97	PASS	0.21738	eas	0.03684300000000002	5	134	0.21738
chr1-067050506-TG-*	chr1	67050506	TG	*	139560.97	PASS	0	none	5.180000000000002e-4	0	134	5.180000000000002e-4
chr1-067050506-TG-T	chr1	67050506	TG	T	139560.97	PASS	0.11647	afr	0.00852199999999998	1	134	0.11647
chr1-067050508-GAA-*	chr1	67050508	GAA	*	1637477	VQSRTrancheINDEL95.00to96.00	0	none	4.270000000000005e-4	0	114	4.270000000000005e-4
chr1-067050508-GAA-AAA	chr1	67050508	GAA	AAA	1637477	VQSRTrancheINDEL95.00to96.00	0	none	1.0799999999999996e-4	0	114	1.0799999999999996e-4
chr1-067050508-GAA-G	chr1	67050508	GAA	G	1637477	VQSRTrancheINDEL95.00to96.00	2.1e-6	nfe	1.0799999999999996e-4	0	114	1.0799999999999996e-4
chr1-067050508-GAA-GA	chr1	67050508	GAA	GA	1637477	VQSRTrancheINDEL95.00to96.00	0	none	0.099175	5	114	0.099175
chr1-067050508-GAA-GAAA	chr1	67050508	GAA	GAAA	1637477	VQSRTrancheINDEL95.00to96.00	0	none	0.03272800000000001	4	114	0.03272800000000001
chr1-067050508-GAA-GAAAA	chr1	67050508	GAA	GAAAA	1637477	VQSRTrancheINDEL95.00to96.00	0	none	1.27e-4	0	114	1.27e-4
chr1-067050508-GAA-GAAAAA	chr1	67050508	GAA	GAAAAA	1637477	VQSRTrancheINDEL95.00to96.00	0	none	9e-6	0	114	9e-6
chr1-067050508-GAA-GAAAAAA	chr1	67050508	GAA	GAAAAAA	1637477	VQSRTrancheINDEL95.00to96.00	0	none	9e-6	0	114	9e-6
chr1-067050508-GAA-GAAAAAAA	chr1	67050508	GAA	GAAAAAAA	1637477	VQSRTrancheINDEL95.00to96.00	0	none	0	0	114	1e-6
chr1-067050508-GAA-GAAAAAAAAAA	chr1	67050508	GAA	GAAAAAAAAAA	1637477	VQSRTrancheINDEL95.00to96.00	0	none	9e-6	0	114	9e-6
chr1-067050633-T-A	chr1	67050633	T	A	8742337	PASS	0.6557	sas	0.5836190000000004	76	134	0.6557
chr1-067052737-T-A	chr1	67052737	T	A	1939692	PASS	0.078062	sas	0.045638	3	134	0.078062
chr1-067052794-G-A	chr1	67052794	G	A	43072	PASS	0.001665	nfe	7.510000000000005e-4	1	134	0.001665
chr1-067052851-C-T	chr1	67052851	C	T	3517851	PASS	0.23705	afr	0.08079500000000002	5	134	0.23705
chr1-067053739-G-*	chr1	67053739	G	*	615483	PASS	0	none	0	0	28	1e-6
chr1-067053739-G-A	chr1	67053739	G	A	615483	PASS	0.064443	amr	0.03859600000000002	2	28	0.064443
chr1-067053752-C-*	chr1	67053752	C	*	2824239	PASS	0	none	0.002011	0	44	0.002011
chr1-067053752-C-A	chr1	67053752	C	A	2824239	PASS	0.53868	afr	0.154113	11	44	0.53868
chr1-067053752-C-T	chr1	67053752	C	T	2824239	PASS	0	none	0	0	44	1e-6
chr1-067054046-G-A	chr1	67054046	G	A	14336	PASS	3.9834e-4	mid	2.5100000000000014e-4	1	132	3.9834e-4
chr1-067054046-G-T	chr1	67054046	G	T	14336	PASS	7.2e-7	nfe	9e-6	0	132	9e-6
chr1-067054047-C-A	chr1	67054047	C	A	13280	PASS	3.9978e-4	mid	2.7300000000000035e-4	1	134	3.9978e-4
chr1-067054086-A-G	chr1	67054086	A	G	31906	PASS	0.0055341	amr	0.00149699999999999	0	132	0.0055341
chr1-067054086-A-T	chr1	67054086	A	T	31906	PASS	1.6054e-4	nfe	5.2999999999999994e-5	1	132	1.6054e-4
chr1-067054128-C-T	chr1	67054128	C	T	70221	PASS	0.0096068	nfe	0.004621	1	134	0.0096068
chr1-067054175-C-G	chr1	67054175	C	G	16424	PASS	0.0070873	afr	0.00134999999999999	1	130	0.0070873
chr1-067054228-C-T	chr1	67054228	C	T	86916	PASS	0.012019	mid	0.007245	2	114	0.012019
chr1-067092380-C-G	chr1	67092380	C	G	39472	PASS	0.56841	eas	0.02606600000000001	0	0	0.56841
chr1-067092486-T-C	chr1	67092486	T	C	172588	PASS	0.70587	eas	0.102722	0	0	0.70587
chr1-067092592-C-T	chr1	67092592	C	T	51381	PASS	0.057628	sas	0.01815900000000001	0	0	0.057628
chr1-067092677-C-A	chr1	67092677	C	A	195633	PASS	0	none	2.2000000000000003e-5	0	4	2.2000000000000003e-5
chr1-067092677-C-T	chr1	67092677	C	T	195633	PASS	0.12452	sas	0.05242100000000001	0	4	0.12452
chr1-067092694-ACTATG-A	chr1	67092694	ACTATG	A	285017.97	PASS	0.10316	nfe	0.053729	1	6	0.10316
chr1-067092697-A-*	chr1	67092697	A	*	558	PASS	0	none	0.053729	1	6	0.053729
chr1-067092697-A-G	chr1	67092697	A	G	558	PASS	0	none	2.2000000000000003e-5	0	6	2.2000000000000003e-5
chr1-067093056-C-T	chr1	67093056	C	T	25158693	PASS	0.97	eas	0.8770870000000006	117	134	0.97
chr1-067093073-C-T	chr1	67093073	C	T	2625865	PASS	0.22196	afr	0.06453400000000002	5	134	0.22196
chr1-067093080-A-G	chr1	67093080	A	G	2697202	PASS	0.2224	afr	0.06472100000000001	5	134	0.2224
chr1-067093186-CTCATT-C	chr1	67093186	CTCATT	C	312943.97	PASS	0.010648	nfe	0.005211	2	134	0.010648
chr1-067093191-T-*	chr1	67093191	T	*	4097	PASS	0	none	0.005211	2	134	0.005211
chr1-067093191-T-G	chr1	67093191	T	G	4097	PASS	0	none	9e-6	0	134	9e-6
chr1-067093926-G-A	chr1	67093926	G	A	95167	PASS	0.1573	afr	0.02942800000000001	1	6	0.1573
chr1-067094057-G-A	chr1	67094057	G	A	25493	PASS	0.019022	nfe	0.00893099999999999	0	0	0.019022
chr1-067094063-C-T	chr1	67094063	C	T	22700	PASS	0.01697	nfe	0.00841299999999998	0	0	0.01697
chr1-067094246-G-A	chr1	67094246	G	A	24106	PASS	0	none	0.017502	0	0	0.017502
chr1-067094835-A-C	chr1	67094835	A	C	22400	PASS	0.062254	afr	0.006194	0	8	0.062254
chr1-067095173-G-A	chr1	67095173	G	A	797693	PASS	0.21186	afr	0.063116	5	134	0.21186
chr1-067095191-A-G	chr1	67095191	A	G	24007	PASS	0.0021496	nfe	0.00149699999999999	1	134	0.0021496
chr1-067095214-A-G	chr1	67095214	A	G	17222720	PASS	0.96973	eas	0.8793630000000007	117	134	0.96973
chr1-067095273-C-T	chr1	67095273	C	T	23988496	PASS	0.96995	eas	0.882343	117	134	0.96995
chr1-067095373-C-G	chr1	67095373	C	G	1080415	PASS	0.0033911	mid	6.100000000000004e-4	0	134	0.0033911
chr1-067095373-C-T	chr1	67095373	C	T	1080415	PASS	0.095323	amr	0.05239300000000002	10	134	0.095323
chr1-067095407-T-C	chr1	67095407	T	C	1162744	PASS	0.21229	afr	0.06437300000000001	5	134	0.21229
chr1-067095544-CT-C	chr1	67095544	CT	C	620969.97	PASS	0.20112	afr	0.06044000000000001	5	134	0.20112
chr1-067095568-C-*	chr1	67095568	C	*	1397179	PASS	0	none	0	0	134	1e-6
chr1-067095568-C-T	chr1	67095568	C	T	1397179	PASS	0.23859	afr	0.143077	21	134	0.23859
chr1-067095582-T-A	chr1	67095582	T	A	5620895	PASS	0.87943	eas	0.5939310000000005	85	134	0.87943
chr1-067095585-G-A	chr1	67095585	G	A	1568	PASS	3.7865e-4	nfe	2.2000000000000003e-5	1	134	3.7865e-4
chr1-067095628-T-A	chr1	67095628	T	A	537648	PASS	0.13811	sas	0.07681500000000001	15	128	0.13811
chr1-067095826-T-C	chr1	67095826	T	C	148980	PASS	0.15872	afr	0.04022300000000002	0	10	0.15872
chr1-067095857-T-C	chr1	67095857	T	C	136703	PASS	0.17118	afr	0.03693300000000002	1	12	0.17118
chr1-067095904-A-AT	chr1	67095904	A	AT	190769.97	PASS	0.12897	afr	0.041522	0	8	0.12897
chr1-067095919-C-T	chr1	67095919	C	T	224954	PASS	0.1642	afr	0.04120800000000001	0	12	0.1642
chr1-067095932-G-T	chr1	67095932	G	T	207975	PASS	0.15288	afr	0.03859300000000002	0	26	0.15288
chr1-067096015-A-C	chr1	67096015	A	C	242129	PASS	1.393e-5	nfe	9e-6	0	90	1.393e-5
chr1-067096015-A-T	chr1	67096015	A	T	242129	PASS	0.18015	afr	0.04870300000000001	3	90	0.18015
chr1-067096017-TAA-GAA	chr1	67096017	TAA	GAA	123691	ExcessHet	0	none	0	0	78	1e-6
chr1-067096017-TAA-T	chr1	67096017	TAA	T	123691	ExcessHet	4.06e-6	nfe	2.2000000000000003e-5	0	78	2.2000000000000003e-5
chr1-067096017-TAA-TA	chr1	67096017	TAA	TA	123691	ExcessHet	0	none	0.02810800000000001	3	78	0.02810800000000001
chr1-067096017-TAA-TAAA	chr1	67096017	TAA	TAAA	123691	ExcessHet	0	none	0.06205800000000001	13	78	0.06205800000000001
chr1-067096017-TAA-TAAAA	chr1	67096017	TAA	TAAAA	123691	ExcessHet	0	none	7.960000000000003e-4	1	78	7.960000000000003e-4
chr1-067096017-TAA-TAAAAA	chr1	67096017	TAA	TAAAAA	123691	ExcessHet	0	none	0	0	78	1e-6
chr1-067096089-G-A	chr1	67096089	G	A	404431	PASS	0.19301	afr	0.05299900000000001	9	128	0.19301
chr1-067096210-C-A	chr1	67096210	C	A	11054	PASS	0.0017371	nfe	5.41e-4	1	132	0.0017371
chr1-067096226-G-A	chr1	67096226	G	A	1020388	PASS	0.21825	afr	0.06415900000000002	5	134	0.21825
chr1-067096423-G-T	chr1	67096423	G	T	9121168	PASS	0.8745	eas	0.6972490000000005	89	126	0.8745
chr1-067096451-A-G	chr1	67096451	A	G	84316	PASS	0.073727	afr	0.00953399999999999	0	122	0.073727
chr1-067096463-A-*	chr1	67096463	A	*	480653	PASS	0	none	3.6999999999999985e-5	0	122	3.6999999999999985e-5
chr1-067096463-A-T	chr1	67096463	A	T	480653	PASS	0.19205	afr	0.058656	4	122	0.19205
chr1-067102668-C-T	chr1	67102668	C	T	103924	PASS	0.4806	nfe	0.06758000000000002	0	0	0.4806
chr1-067102855-GT-*	chr1	67102855	GT	*	12943.97	PASS	0	none	9e-6	0	2	9e-6
chr1-067102855-GT-G	chr1	67102855	GT	G	12943.97	PASS	0.0097061	nfe	0.00112799999999999	0	2	0.0097061
chr1-067102855-GT-GTT	chr1	67102855	GT	GTT	12943.97	PASS	0	none	0.006914	1	2	0.006914
chr1-067102855-GT-GTTT	chr1	67102855	GT	GTTT	12943.97	PASS	0	none	3.6999999999999985e-5	0	2	3.6999999999999985e-5
chr1-067103141-G-T	chr1	67103141	G	T	7302925	PASS	0.97024	eas	0.8394840000000006	117	134	0.97024
chr1-067103255-T-A	chr1	67103255	T	A	123140	PASS	0.017641	mid	0.00857399999999998	2	134	0.017641
chr1-067103445-ATAAT-A	chr1	67103445	ATAAT	A	754999.97	PASS	0.21532	afr	0.05314100000000001	5	134	0.21532
chr1-067111684-A-T	chr1	67111684	A	T	9127673	PASS	0.92542	eas	0.8030500000000007	112	134	0.92542
chr1-067111717-A-G	chr1	67111717	A	G	23563	PASS	0.0053793	nfe	0.002615	1	134	0.0053793
chr1-067111761-C-CA	chr1	67111761	C	CA	47444.97	PASS	0.008822	nfe	0.004518	1	132	0.008822
chr1-067111762-T-C	chr1	67111762	T	C	47490	PASS	0.0088275	nfe	0.004543	1	130	0.0088275
chr1-067113526-C-G	chr1	67113526	C	G	1847503	PASS	0	none	0	0	0	1e-6
chr1-067113526-C-T	chr1	67113526	C	T	1847503	PASS	0.51449	sas	0.2656039999999997	0	0	0.51449
chr1-067113562-G-A	chr1	67113562	G	A	3394412	PASS	0.77862	eas	0.4278279999999999	0	0	0.77862
chr1-067122407-A-T	chr1	67122407	A	T	16615	PASS	0	none	0.01278599999999999	0	0	0.01278599999999999
chr1-067122964-T-G	chr1	67122964	T	G	45168	PASS	0.63527	nfe	0.03503800000000002	0	0	0.63527
chr1-067125664-A-G	chr1	67125664	A	G	16588993	PASS	0.8297	eas	0.6510670000000001	85	132	0.8297
chr1-067125922-CAAAGTG-*	chr1	67125922	CAAAGTG	*	63155	VQSRTrancheINDEL99.90to99.95	0	none	8.440000000000002e-4	0	84	8.440000000000002e-4
chr1-067125922-CAAAGTG-AAAAGTG	chr1	67125922	CAAAGTG	AAAAGTG	63155	VQSRTrancheINDEL99.90to99.95	0	none	0.016437	1	84	0.016437
chr1-067125922-CAAAGTG-C	chr1	67125922	CAAAGTG	C	63155	VQSRTrancheINDEL99.90to99.95	0	none	0	0	84	1e-6
chr1-067125925-AGTG-*	chr1	67125925	AGTG	*	46921.97	VQSRTrancheINDEL99.95to100.00	0	none	5.2999999999999994e-5	0	128	5.2999999999999994e-5
chr1-067125925-AGTG-A	chr1	67125925	AGTG	A	46921.97	VQSRTrancheINDEL99.95to100.00	3.0446e-4	sas	0.00204	0	128	0.00204
chr1-067125925-AGTG-AG	chr1	67125925	AGTG	AG	46921.97	VQSRTrancheINDEL99.95to100.00	0	none	8.920000000000005e-4	0	128	8.920000000000005e-4
chr1-067125925-AGTG-ATG	chr1	67125925	AGTG	ATG	46921.97	VQSRTrancheINDEL99.95to100.00	0	none	2.9400000000000004e-4	0	128	2.9400000000000004e-4
chr1-067125925-AGTG-ATGTG	chr1	67125925	AGTG	ATGTG	46921.97	VQSRTrancheINDEL99.95to100.00	0	none	8.9e-5	0	128	8.9e-5
chr1-067125926-GTGA-*	chr1	67125926	GTGA	*	35797	VQSRTrancheINDEL99.95to100.00	0	none	0.003668	0	46	0.003668
chr1-067125926-GTGA-ATGA	chr1	67125926	GTGA	ATGA	35797	VQSRTrancheINDEL99.95to100.00	0	none	0.003769	0	46	0.003769
chr1-067125926-GTGA-G	chr1	67125926	GTGA	G	35797	VQSRTrancheINDEL99.95to100.00	0	none	6.999999999999998e-5	0	46	6.999999999999998e-5
chr1-067125926-GTGA-GGA	chr1	67125926	GTGA	GGA	35797	VQSRTrancheINDEL99.95to100.00	0	none	0.00132299999999999	0	46	0.00132299999999999
chr1-067125926-GTGA-GTTGA	chr1	67125926	GTGA	GTTGA	35797	VQSRTrancheINDEL99.95to100.00	0	none	2.5100000000000014e-4	0	46	2.5100000000000014e-4
chr1-067125926-GTGA-TTGA	chr1	67125926	GTGA	TTGA	35797	VQSRTrancheINDEL99.95to100.00	0	none	0.002734	2	46	0.002734
chr1-067125927-TGAAA-*	chr1	67125927	TGAAA	*	42853	VQSRTrancheINDEL99.95to100.00	0	none	0.004951	0	116	0.004951
chr1-067125927-TGAAA-AGAAA	chr1	67125927	TGAAA	AGAAA	42853	VQSRTrancheINDEL99.95to100.00	0	none	0.003827	0	116	0.003827
chr1-067125927-TGAAA-GGAAA	chr1	67125927	TGAAA	GGAAA	42853	VQSRTrancheINDEL99.95to100.00	0	none	2.7300000000000035e-4	0	116	2.7300000000000035e-4
chr1-067125927-TGAAA-T	chr1	67125927	TGAAA	T	42853	VQSRTrancheINDEL99.95to100.00	0	none	9e-6	0	116	9e-6
chr1-067125927-TGAAA-TA	chr1	67125927	TGAAA	TA	42853	VQSRTrancheINDEL99.95to100.00	0	none	2.7300000000000035e-4	0	116	2.7300000000000035e-4
chr1-067125927-TGAAA-TAA	chr1	67125927	TGAAA	TAA	42853	VQSRTrancheINDEL99.95to100.00	0	none	0.00139899999999999	0	116	0.00139899999999999
chr1-067125927-TGAAA-TAAA	chr1	67125927	TGAAA	TAAA	42853	VQSRTrancheINDEL99.95to100.00	0	none	0.006858	0	116	0.006858
chr1-067125927-TGAAA-TAAAAGAAA	chr1	67125927	TGAAA	TAAAAGAAA	42853	VQSRTrancheINDEL99.95to100.00	0	none	0	0	116	1e-6
chr1-067125927-TGAAA-TAAAGAAA	chr1	67125927	TGAAA	TAAAGAAA	42853	VQSRTrancheINDEL99.95to100.00	0	none	9e-6	0	116	9e-6
chr1-067125927-TGAAA-TAAGAAA	chr1	67125927	TGAAA	TAAGAAA	42853	VQSRTrancheINDEL99.95to100.00	0	none	1.27e-4	0	116	1.27e-4
chr1-067125927-TGAAA-TAGAAA	chr1	67125927	TGAAA	TAGAAA	42853	VQSRTrancheINDEL99.95to100.00	0	none	5.640000000000005e-4	0	116	5.640000000000005e-4
chr1-067125927-TGAAA-TTAAGAAA	chr1	67125927	TGAAA	TTAAGAAA	42853	VQSRTrancheINDEL99.95to100.00	0	none	0	0	116	1e-6
chr1-067125927-TGAAA-TTAGAAA	chr1	67125927	TGAAA	TTAGAAA	42853	VQSRTrancheINDEL99.95to100.00	0	none	1.27e-4	0	116	1.27e-4
chr1-067125928-GAAAAAAAA-*	chr1	67125928	GAAAAAAAA	*	2934514	ExcessHet	0	none	0.00819899999999999	1	86	0.00819899999999999
chr1-067125928-GAAAAAAAA-AAAAAAAAA	chr1	67125928	GAAAAAAAA	AAAAAAAAA	2934514	ExcessHet	0	none	0.01331299999999999	0	86	0.01331299999999999
chr1-067125928-GAAAAAAAA-G	chr1	67125928	GAAAAAAAA	G	2934514	ExcessHet	3.34e-6	nfe	2.2000000000000003e-5	0	86	2.2000000000000003e-5
chr1-067125928-GAAAAAAAA-GA	chr1	67125928	GAAAAAAAA	GA	2934514	ExcessHet	0	none	2.2999999999999995e-4	0	86	2.2999999999999995e-4
chr1-067125928-GAAAAAAAA-GAA	chr1	67125928	GAAAAAAAA	GAA	2934514	ExcessHet	0	none	0.00115499999999999	0	86	0.00115499999999999
chr1-067125928-GAAAAAAAA-GAAA	chr1	67125928	GAAAAAAAA	GAAA	2934514	ExcessHet	0	none	0.004768	1	86	0.004768
chr1-067125928-GAAAAAAAA-GAAAA	chr1	67125928	GAAAAAAAA	GAAAA	2934514	ExcessHet	0	none	0.016412	3	86	0.016412
chr1-067125928-GAAAAAAAA-GAAAAA	chr1	67125928	GAAAAAAAA	GAAAAA	2934514	ExcessHet	0	none	0.05051100000000001	6	86	0.05051100000000001
chr1-067125928-GAAAAAAAA-GAAAAAA	chr1	67125928	GAAAAAAAA	GAAAAAA	2934514	ExcessHet	0	none	0.141385	17	86	0.141385
chr1-067125928-GAAAAAAAA-GAAAAAAA	chr1	67125928	GAAAAAAAA	GAAAAAAA	2934514	ExcessHet	0	none	0.32148199999999943	34	86	0.32148199999999943
chr1-067125928-GAAAAAAAA-GAAAAAAAAA	chr1	67125928	GAAAAAAAA	GAAAAAAAAA	2934514	ExcessHet	0	none	0.03940100000000001	4	86	0.03940100000000001
chr1-067125928-GAAAAAAAA-GAAAAAAAAAA	chr1	67125928	GAAAAAAAA	GAAAAAAAAAA	2934514	ExcessHet	0	none	0.007343	0	86	0.007343
chr1-067125928-GAAAAAAAA-GAAAAAAAAAAA	chr1	67125928	GAAAAAAAA	GAAAAAAAAAAA	2934514	ExcessHet	0	none	0.00174099999999999	0	86	0.00174099999999999
chr1-067125928-GAAAAAAAA-GAAAAAAAAAAAA	chr1	67125928	GAAAAAAAA	GAAAAAAAAAAAA	2934514	ExcessHet	0	none	2.2999999999999995e-4	0	86	2.2999999999999995e-4
chr1-067125928-GAAAAAAAA-GAAAAAAAAAAAAA	chr1	67125928	GAAAAAAAA	GAAAAAAAAAAAAA	2934514	ExcessHet	0	none	1.88e-4	0	86	1.88e-4
chr1-067125928-GAAAAAAAA-GAAAAAAAAAAAAAA	chr1	67125928	GAAAAAAAA	GAAAAAAAAAAAAAA	2934514	ExcessHet	0	none	2.2000000000000003e-5	0	86	2.2000000000000003e-5
chr1-067125928-GAAAAAAAA-GAAAAAAAAAAAAAAA	chr1	67125928	GAAAAAAAA	GAAAAAAAAAAAAAAA	2934514	ExcessHet	0	none	9e-6	0	86	9e-6
chr1-067125928-GAAAAAAAA-GAAAAAAAAAAAAAAAA	chr1	67125928	GAAAAAAAA	GAAAAAAAAAAAAAAAA	2934514	ExcessHet	0	none	2.2000000000000003e-5	0	86	2.2000000000000003e-5
chr1-067125928-GAAAAAAAA-GAAAAAAAAAAAAAAAAA	chr1	67125928	GAAAAAAAA	GAAAAAAAAAAAAAAAAA	2934514	ExcessHet	0	none	9e-6	0	86	9e-6
chr1-067125928-GAAAAAAAA-GAAAAAAAAAAAAAAAAAAAA	chr1	67125928	GAAAAAAAA	GAAAAAAAAAAAAAAAAAAAA	2934514	ExcessHet	0	none	9e-6	0	86	9e-6
chr1-067125928-GAAAAAAAA-GAAAAAAAAAAAAAAAAAAAAA	chr1	67125928	GAAAAAAAA	GAAAAAAAAAAAAAAAAAAAAA	2934514	ExcessHet	0	none	0	0	86	1e-6
chr1-067125928-GAAAAAAAA-TAAAAAAAA	chr1	67125928	GAAAAAAAA	TAAAAAAAA	2934514	ExcessHet	0	none	0.002737	1	86	0.002737
chr1-067125929-A-*	chr1	67125929	A	*	24507	PASS	0	none	0.4607959999999993	34	62	0.4607959999999993
chr1-067125929-A-AAG	chr1	67125929	A	AAG	24507	PASS	0.0010209	amr	0	0	62	0.0010209
chr1-067125929-A-G	chr1	67125929	A	G	24507	PASS	9.4853e-4	sas	5.2999999999999994e-5	0	62	9.4853e-4
chr1-067125929-A-T	chr1	67125929	A	T	24507	PASS	0.11181	eas	0.002086	1	62	0.11181
chr1-067125930-A-*	chr1	67125930	A	*	1111	VQSRTrancheINDEL96.00to97.00	0	none	0.2508389999999993	15	42	0.2508389999999993
chr1-067125930-A-AG	chr1	67125930	A	AG	1111	VQSRTrancheINDEL96.00to97.00	0	none	0	0	42	1e-6
chr1-067125930-A-G	chr1	67125930	A	G	1111	VQSRTrancheINDEL96.00to97.00	9.4994e-4	eas	0	0	42	9.4994e-4
chr1-067125930-A-T	chr1	67125930	A	T	1111	VQSRTrancheINDEL96.00to97.00	0.0026251	eas	4.500000000000005e-4	0	42	0.0026251
chr1-067125931-A-*	chr1	67125931	A	*	123	PASS	0	none	0.08783400000000001	8	52	0.08783400000000001
chr1-067125931-A-T	chr1	67125931	A	T	123	PASS	2.676e-5	eas	1.88e-4	0	52	1.88e-4
chr1-067125953-C-*	chr1	67125953	C	*	1575	PASS	0	none	0	0	90	1e-6
chr1-067125953-C-A	chr1	67125953	C	A	1575	PASS	1.8465e-4	eas	8.910000000000005e-4	2	90	8.910000000000005e-4
chr1-067125953-C-G	chr1	67125953	C	G	1575	PASS	0	none	0	0	90	1e-6
chr1-067125977-G-*	chr1	67125977	G	*	12844309	PASS	0	none	0	0	122	1e-6
chr1-067125977-G-A	chr1	67125977	G	A	12844309	PASS	0.91135	eas	0.7914420000000003	105	122	0.91135
chr1-067126001-TACAC-CACAC	chr1	67126001	TACAC	CACAC	151130	ExcessHet	0	none	0	0	112	1e-6
chr1-067126001-TACAC-GACAC	chr1	67126001	TACAC	GACAC	151130	ExcessHet	0	none	3.6999999999999985e-5	0	112	3.6999999999999985e-5
chr1-067126001-TACAC-T	chr1	67126001	TACAC	T	151130	ExcessHet	3.334e-5	nfe	1.27e-4	0	112	1.27e-4
chr1-067126001-TACAC-TAC	chr1	67126001	TACAC	TAC	151130	ExcessHet	0	none	0.09702300000000004	9	112	0.09702300000000004
chr1-067126001-TACAC-TACACAC	chr1	67126001	TACAC	TACACAC	151130	ExcessHet	0	none	0.005439	0	112	0.005439
chr1-067126001-TACAC-TACACACAC	chr1	67126001	TACAC	TACACACAC	151130	ExcessHet	0	none	0	0	112	1e-6
chr1-067126003-C-*	chr1	67126003	C	*	30	VQSRTrancheSNP99.90to99.95	0	none	0.09719600000000002	9	86	0.09719600000000002
chr1-067126003-C-A	chr1	67126003	C	A	30	VQSRTrancheSNP99.90to99.95	0	none	0	0	86	1e-6
chr1-067168129-G-T	chr1	67168129	G	T	15402502	PASS	0.62431	sas	0.5181600000000006	78	134	0.62431
chr1-067168280-C-T	chr1	67168280	C	T	1194661	PASS	0.1018	nfe	0.07299600000000002	10	134	0.1018
chr1-067169308-AC-A	chr1	67169308	AC	A	1507758.97	PASS	0.11223	amr	0.04283800000000001	4	134	0.11223
chr1-067169309-C-*	chr1	67169309	C	*	16839	PASS	0	none	0.04283800000000001	4	134	0.04283800000000001
chr1-067169309-C-G	chr1	67169309	C	G	16839	PASS	9.382e-5	mid	1.88e-4	0	134	1.88e-4
chr1-067169309-C-T	chr1	67169309	C	T	16839	PASS	1.1706e-4	nfe	9e-6	0	134	1.1706e-4
chr1-067169511-T-A	chr1	67169511	T	A	9921	PASS	1.7025e-4	nfe	3.6999999999999985e-5	1	134	1.7025e-4
chr1-067182777-T-C	chr1	67182777	T	C	50179552	PASS	0.9888	eas	0.8874360000000002	117	134	0.9888
chr1-067182913-G-A	chr1	67182913	G	A	268121	PASS	0.060751	eas	0.003906	1	134	0.060751
chr1-067200718-CTT-C	chr1	67200718	CTT	C	159902.97	ExcessHet	5.58e-6	nfe	1.47e-4	0	84	1.47e-4
chr1-067200718-CTT-CT	chr1	67200718	CTT	CT	159902.97	ExcessHet	0	none	0.05993000000000001	5	84	0.05993000000000001
chr1-067200718-CTT-CTTT	chr1	67200718	CTT	CTTT	159902.97	ExcessHet	0	none	0.04810800000000002	3	84	0.04810800000000002
chr1-067200718-CTT-CTTTT	chr1	67200718	CTT	CTTTT	159902.97	ExcessHet	0	none	1.6699999999999994e-4	0	84	1.6699999999999994e-4
chr1-067200718-CTT-CTTTTTTTTT	chr1	67200718	CTT	CTTTTTTTTT	159902.97	ExcessHet	0	none	0	0	84	1e-6
chr1-067201022-A-G	chr1	67201022	A	G	488512	PASS	0.041674	sas	0.02812400000000001	3	134	0.041674
chr1-067206798-AT-A	chr1	67206798	AT	A	47897.97	PASS	6.9091e-4	nfe	0.00388	3	132	0.00388
chr1-067206798-AT-ATT	chr1	67206798	AT	ATT	47897.97	PASS	0	none	0.005005	1	132	0.005005
chr1-067206867-G-T	chr1	67206867	G	T	5143	PASS	0.003582	eas	0.005123	1	62	0.005123
chr1-067206875-C-*	chr1	67206875	C	*	187	PASS	0	none	0	0	122	1e-6
chr1-067206875-C-A	chr1	67206875	C	A	187	PASS	8.024e-4	afr	2.09e-4	0	122	8.024e-4
chr1-067206881-G-*	chr1	67206881	G	*	91	PASS	0	none	0	0	116	1e-6
chr1-067206881-G-T	chr1	67206881	G	T	91	PASS	1.182e-5	afr	1.6699999999999994e-4	0	116	1.6699999999999994e-4
chr1-067206884-CTTTTTTTT-*	chr1	67206884	CTTTTTTTT	*	3398527	ExcessHet	0	none	7.099999999999998e-5	0	88	7.099999999999998e-5
chr1-067206884-CTTTTTTTT-ATTTTTTTT	chr1	67206884	CTTTTTTTT	ATTTTTTTT	3398527	ExcessHet	0	none	2.2000000000000003e-5	0	88	2.2000000000000003e-5
chr1-067206884-CTTTTTTTT-C	chr1	67206884	CTTTTTTTT	C	3398527	ExcessHet	4.59e-5	sas	2.2000000000000003e-5	0	88	4.59e-5
chr1-067206884-CTTTTTTTT-CGTTTTTTTTTTT	chr1	67206884	CTTTTTTTT	CGTTTTTTTTTTT	3398527	ExcessHet	0	none	0	0	88	1e-6
chr1-067206884-CTTTTTTTT-CT	chr1	67206884	CTTTTTTTT	CT	3398527	ExcessHet	0	none	0	0	88	1e-6
chr1-067206884-CTTTTTTTT-CTGTTTTTTTTTTTTT	chr1	67206884	CTTTTTTTT	CTGTTTTTTTTTTTTT	3398527	ExcessHet	0	none	0	0	88	1e-6
chr1-067206884-CTTTTTTTT-CTT	chr1	67206884	CTTTTTTTT	CTT	3398527	ExcessHet	0	none	1.6699999999999994e-4	0	88	1.6699999999999994e-4
chr1-067206884-CTTTTTTTT-CTTGTTTTTTTTTTTTT	chr1	67206884	CTTTTTTTT	CTTGTTTTTTTTTTTTT	3398527	ExcessHet	0	none	0	0	88	1e-6
chr1-067206884-CTTTTTTTT-CTTGTTTTTTTTTTTTTT	chr1	67206884	CTTTTTTTT	CTTGTTTTTTTTTTTTTT	3398527	ExcessHet	0	none	0	0	88	1e-6
chr1-067206884-CTTTTTTTT-CTTT	chr1	67206884	CTTTTTTTT	CTTT	3398527	ExcessHet	0	none	5.180000000000002e-4	0	88	5.180000000000002e-4
chr1-067206884-CTTTTTTTT-CTTTT	chr1	67206884	CTTTTTTTT	CTTTT	3398527	ExcessHet	0	none	0.00166699999999999	0	88	0.00166699999999999
chr1-067206884-CTTTTTTTT-CTTTTT	chr1	67206884	CTTTTTTTT	CTTTTT	3398527	ExcessHet	0	none	0.005846	0	88	0.005846
chr1-067206884-CTTTTTTTT-CTTTTTT	chr1	67206884	CTTTTTTTT	CTTTTTT	3398527	ExcessHet	0	none	0.023508	3	88	0.023508
chr1-067206884-CTTTTTTTT-CTTTTTTT	chr1	67206884	CTTTTTTTT	CTTTTTTT	3398527	ExcessHet	0	none	0.101921	20	88	0.101921
chr1-067206884-CTTTTTTTT-CTTTTTTTTT	chr1	67206884	CTTTTTTTT	CTTTTTTTTT	3398527	ExcessHet	0	none	0.22991000000000003	18	88	0.22991000000000003
chr1-067206884-CTTTTTTTT-CTTTTTTTTTT	chr1	67206884	CTTTTTTTT	CTTTTTTTTTT	3398527	ExcessHet	0	none	0.094332	3	88	0.094332
chr1-067206884-CTTTTTTTT-CTTTTTTTTTTT	chr1	67206884	CTTTTTTTT	CTTTTTTTTTTT	3398527	ExcessHet	0	none	0.026102	1	88	0.026102
chr1-067206884-CTTTTTTTT-CTTTTTTTTTTTT	chr1	67206884	CTTTTTTTT	CTTTTTTTTTTTT	3398527	ExcessHet	0	none	0.01009799999999998	0	88	0.01009799999999998
chr1-067206884-CTTTTTTTT-CTTTTTTTTTTTTT	chr1	67206884	CTTTTTTTT	CTTTTTTTTTTTTT	3398527	ExcessHet	0	none	0.00117899999999999	0	88	0.00117899999999999
chr1-067206884-CTTTTTTTT-CTTTTTTTTTTTTTT	chr1	67206884	CTTTTTTTT	CTTTTTTTTTTTTTT	3398527	ExcessHet	0	none	7.260000000000005e-4	0	88	7.260000000000005e-4
chr1-067206884-CTTTTTTTT-CTTTTTTTTTTTTTTT	chr1	67206884	CTTTTTTTT	CTTTTTTTTTTTTTTT	3398527	ExcessHet	0	none	3.600000000000004e-4	0	88	3.600000000000004e-4
chr1-067206884-CTTTTTTTT-CTTTTTTTTTTTTTTTT	chr1	67206884	CTTTTTTTT	CTTTTTTTTTTTTTTTT	3398527	ExcessHet	0	none	0.00108299999999999	0	88	0.00108299999999999
chr1-067206884-CTTTTTTTT-CTTTTTTTTTTTTTTTTT	chr1	67206884	CTTTTTTTT	CTTTTTTTTTTTTTTTTT	3398527	ExcessHet	0	none	0.002262	0	88	0.002262
chr1-067206884-CTTTTTTTT-CTTTTTTTTTTTTTTTTTT	chr1	67206884	CTTTTTTTT	CTTTTTTTTTTTTTTTTTT	3398527	ExcessHet	0	none	0.002788	0	88	0.002788
chr1-067206884-CTTTTTTTT-CTTTTTTTTTTTTTTTTTTT	chr1	67206884	CTTTTTTTT	CTTTTTTTTTTTTTTTTTTT	3398527	ExcessHet	0	none	0.00151999999999999	0	88	0.00151999999999999
chr1-067206884-CTTTTTTTT-CTTTTTTTTTTTTTTTTTTTT	chr1	67206884	CTTTTTTTT	CTTTTTTTTTTTTTTTTTTTT	3398527	ExcessHet	0	none	3.160000000000005e-4	0	88	3.160000000000005e-4
chr1-067206884-CTTTTTTTT-CTTTTTTTTTTTTTTTTTTTTT	chr1	67206884	CTTTTTTTT	CTTTTTTTTTTTTTTTTTTTTT	3398527	ExcessHet	0	none	1.6699999999999994e-4	0	88	1.6699999999999994e-4
chr1-067206884-CTTTTTTTT-CTTTTTTTTTTTTTTTTTTTTTT	chr1	67206884	CTTTTTTTT	CTTTTTTTTTTTTTTTTTTTTTT	3398527	ExcessHet	0	none	2.2000000000000003e-5	0	88	2.2000000000000003e-5
chr1-067206884-CTTTTTTTT-CTTTTTTTTTTTTTTTTTTTTTTT	chr1	67206884	CTTTTTTTT	CTTTTTTTTTTTTTTTTTTTTTTT	3398527	ExcessHet	0	none	8.9e-5	0	88	8.9e-5
chr1-067206884-CTTTTTTTT-CTTTTTTTTTTTTTTTTTTTTTTTT	chr1	67206884	CTTTTTTTT	CTTTTTTTTTTTTTTTTTTTTTTTT	3398527	ExcessHet	0	none	1.88e-4	0	88	1.88e-4
chr1-067206884-CTTTTTTTT-CTTTTTTTTTTTTTTTTTTTTTTTTGTGATTTTTTTTTT	chr1	67206884	CTTTTTTTT	CTTTTTTTTTTTTTTTTTTTTTTTTGTGATTTTTTTTTT	3398527	ExcessHet	0	none	0	0	88	1e-6
chr1-067206884-CTTTTTTTT-CTTTTTTTTTTTTTTTTTTTTTTTTT	chr1	67206884	CTTTTTTTT	CTTTTTTTTTTTTTTTTTTTTTTTTT	3398527	ExcessHet	0	none	2.2999999999999995e-4	0	88	2.2999999999999995e-4
chr1-067206884-CTTTTTTTT-CTTTTTTTTTTTTTTTTTTTTTTTTTT	chr1	67206884	CTTTTTTTT	CTTTTTTTTTTTTTTTTTTTTTTTTTT	3398527	ExcessHet	0	none	1.47e-4	0	88	1.47e-4
chr1-067206884-CTTTTTTTT-CTTTTTTTTTTTTTTTTTTTTTTTTTTT	chr1	67206884	CTTTTTTTT	CTTTTTTTTTTTTTTTTTTTTTTTTTTT	3398527	ExcessHet	0	none	5.4e-4	0	88	5.4e-4
chr1-067206884-CTTTTTTTT-CTTTTTTTTTTTTTTTTTTTTTTTTTTTATTTTTTTGTTTTTTTTTT	chr1	67206884	CTTTTTTTT	CTTTTTTTTTTTTTTTTTTTTTTTTTTTATTTTTTTGTTTTTTTTTT	3398527	ExcessHet	0	none	0	0	88	1e-6
chr1-067206884-CTTTTTTTT-CTTTTTTTTTTTTTTTTTTTTTTTTTTTT	chr1	67206884	CTTTTTTTT	CTTTTTTTTTTTTTTTTTTTTTTTTTTTT	3398527	ExcessHet	0	none	3.3800000000000046e-4	0	88	3.3800000000000046e-4
chr1-067206884-CTTTTTTTT-CTTTTTTTTTTTTTTTTTTTTTTTTTTTTT	chr1	67206884	CTTTTTTTT	CTTTTTTTTTTTTTTTTTTTTTTTTTTTTT	3398527	ExcessHet	0	none	4.490000000000005e-4	0	88	4.490000000000005e-4
chr1-067206884-CTTTTTTTT-CTTTTTTTTTTTTTTTTTTTTTTTTTTTTTT	chr1	67206884	CTTTTTTTT	CTTTTTTTTTTTTTTTTTTTTTTTTTTTTTT	3398527	ExcessHet	0	none	2.09e-4	0	88	2.09e-4
chr1-067206884-CTTTTTTTT-CTTTTTTTTTTTTTTTTTTTTTTTTTTTTTTT	chr1	67206884	CTTTTTTTT	CTTTTTTTTTTTTTTTTTTTTTTTTTTTTTTT	3398527	ExcessHet	0	none	5.2999999999999994e-5	0	88	5.2999999999999994e-5
chr1-067206884-CTTTTTTTT-CTTTTTTTTTTTTTTTTTTTTTTTTTTTTTTTT	chr1	67206884	CTTTTTTTT	CTTTTTTTTTTTTTTTTTTTTTTTTTTTTTTTT	3398527	ExcessHet	0	none	9e-6	0	88	9e-6
chr1-067206884-CTTTTTTTT-CTTTTTTTTTTTTTTTTTTTTTTTTTTTTTTTTTTTTT	chr1	67206884	CTTTTTTTT	CTTTTTTTTTTTTTTTTTTTTTTTTTTTTTTTTTTTTT	3398527	ExcessHet	0	none	0	0	88	1e-6
chr1-067206884-CTTTTTTTT-CTTTTTTTTTTTTTTTTTTTTTTTTTTTTTTTTTTTTTT	chr1	67206884	CTTTTTTTT	CTTTTTTTTTTTTTTTTTTTTTTTTTTTTTTTTTTTTTT	3398527	ExcessHet	0	none	9e-6	0	88	9e-6
chr1-067206884-CTTTTTTTT-CTTTTTTTTTTTTTTTTTTTTTTTTTTTTTTTTTTTTTTTTT	chr1	67206884	CTTTTTTTT	CTTTTTTTTTTTTTTTTTTTTTTTTTTTTTTTTTTTTTTTTT	3398527	ExcessHet	0	none	0	0	88	1e-6
chr1-067206884-CTTTTTTTT-CTTTTTTTTTTTTTTTTTTTTTTTTTTTTTTTTTTTTTTTTTTTTT	chr1	67206884	CTTTTTTTT	CTTTTTTTTTTTTTTTTTTTTTTTTTTTTTTTTTTTTTTTTTTTTT	3398527	ExcessHet	0	none	0	0	88	1e-6
chr1-067206884-CTTTTTTTT-TTTTTTTTT	chr1	67206884	CTTTTTTTT	TTTTTTTTT	3398527	ExcessHet	0	none	0.006775	0	88	0.006775
chr1-067206905-TCTAGTGATACC-*	chr1	67206905	TCTAGTGATACC	*	5691.97	VQSRTrancheINDEL99.95to100.00	0	none	5.2999999999999994e-5	0	132	5.2999999999999994e-5
chr1-067206905-TCTAGTGATACC-T	chr1	67206905	TCTAGTGATACC	T	5691.97	VQSRTrancheINDEL99.95to100.00	1.073e-5	sas	3.6999999999999985e-5	0	132	3.6999999999999985e-5
chr1-067206905-TCTAGTGATACC-TCCTAGTGATACC	chr1	67206905	TCTAGTGATACC	TCCTAGTGATACC	5691.97	VQSRTrancheINDEL99.95to100.00	0	none	0	1	132	1e-6
chr1-067206905-TCTAGTGATACC-TTAGTGATACC	chr1	67206905	TCTAGTGATACC	TTAGTGATACC	5691.97	VQSRTrancheINDEL99.95to100.00	0	none	9.87999999999999e-4	0	132	9.87999999999999e-4
chr1-067206905-TCTAGTGATACC-TTTTAGTGATACCTTCTGCAGCCTAGTGATACC	chr1	67206905	TCTAGTGATACC	TTTTAGTGATACCTTCTGCAGCCTAGTGATACC	5691.97	VQSRTrancheINDEL99.95to100.00	0	none	0	0	132	1e-6
chr1-067206906-CTAGTG-*	chr1	67206906	CTAGTG	*	273132	ExcessHet	0	none	0.00117799999999999	0	60	0.00117799999999999
chr1-067206906-CTAGTG-ATAGTG	chr1	67206906	CTAGTG	ATAGTG	273132	ExcessHet	0	none	0.00829699999999999	3	60	0.00829699999999999
chr1-067206906-CTAGTG-C	chr1	67206906	CTAGTG	C	273132	ExcessHet	0	none	0	0	60	1e-6
chr1-067206906-CTAGTG-CCTTTTAGTG	chr1	67206906	CTAGTG	CCTTTTAGTG	273132	ExcessHet	0	none	9e-6	0	60	9e-6
chr1-067206906-CTAGTG-CCTTTTTAGTG	chr1	67206906	CTAGTG	CCTTTTTAGTG	273132	ExcessHet	0	none	0	0	60	1e-6
chr1-067206906-CTAGTG-GTAGTG	chr1	67206906	CTAGTG	GTAGTG	273132	ExcessHet	0	none	0.00129899999999999	0	60	0.00129899999999999
chr1-067206906-CTAGTG-TTAGTG	chr1	67206906	CTAGTG	TTAGTG	273132	ExcessHet	0	none	0.038044	0	60	0.038044
chr1-067206911-GA-*	chr1	67206911	GA	*	4488	VQSRTrancheINDEL99.95to100.00	0	none	5.170000000000003e-4	0	44	5.170000000000003e-4
chr1-067206911-GA-G	chr1	67206911	GA	G	4488	VQSRTrancheINDEL99.95to100.00	0	none	0	0	44	1e-6
chr1-067206911-GA-TA	chr1	67206911	GA	TA	4488	VQSRTrancheINDEL99.95to100.00	0	none	0.00161599999999999	0	44	0.00161599999999999
chr1-067206915-C-*	chr1	67206915	C	*	604	PASS	0	none	2.720000000000003e-4	0	40	2.720000000000003e-4
chr1-067206915-C-A	chr1	67206915	C	A	604	PASS	3.865e-5	nfe	2.720000000000003e-4	0	40	2.720000000000003e-4
chr1-067206915-C-T	chr1	67206915	C	T	604	PASS	0	none	2.2000000000000003e-5	0	40	2.2000000000000003e-5
chr1-067206980-T-C	chr1	67206980	T	C	220434	PASS	0.014346	sas	0.006525	2	134	0.014346
chr1-067207082-G-A	chr1	67207082	G	A	12210777	PASS	0.55041	sas	0.33829999999999993	47	134	0.55041
chr1-067207228-C-T	chr1	67207228	C	T	7484105	PASS	0.54863	sas	0.33325699999999975	47	132	0.54863
chr1-067219427-C-T	chr1	67219427	C	T	1450	PASS	6.3158e-4	sas	9e-6	1	134	6.3158e-4
chr1-067219433-C-T	chr1	67219433	C	T	21815327	PASS	0.97872	eas	0.8818550000000004	118	134	0.97872
chr1-067219704-T-C	chr1	67219704	T	C	43885221	PASS	0.97886	eas	0.8651390000000001	116	134	0.97886
chr1-067219760-G-A	chr1	67219760	G	A	17357536	PASS	0.56248	amr	0.42765799999999976	62	134	0.56248
chr1-067236692-ACT-A	chr1	67236692	ACT	A	139744.97	PASS	0.051696	afr	0.004339	1	134	0.051696
chr1-067236843-T-G	chr1	67236843	T	G	1718607	PASS	0.074951	mid	0.05918300000000002	17	134	0.074951
chr1-067236920-G-A	chr1	67236920	G	A	63875	PASS	0.0075464	nfe	0.003499	2	134	0.0075464
chr1-067240043-A-G	chr1	67240043	A	G	17476943	PASS	0.97825	eas	0.8709980000000003	114	132	0.97825
chr1-067240217-G-A	chr1	67240217	G	A	600541	PASS	0.014132	nfe	0.01364599999999999	2	134	0.014132
chr1-067240275-G-A	chr1	67240275	G	A	1752767	PASS	0.063099	nfe	0.05226000000000002	16	134	0.063099
chr1-067259437-C-A	chr1	67259437	C	A	2361221	PASS	0.6957	eas	0.30518899999999943	13	34	0.6957
chr1-067259519-G-A	chr1	67259519	G	A	24643	PASS	0.0081594	sas	0.00331	0	4	0.0081594
chr1-067259965-GAAAAAAAAAAAA-G	chr1	67259965	GAAAAAAAAAAAA	G	3068.97	PASS	0	none	3.6999999999999985e-5	0	0	3.6999999999999985e-5
chr1-067259965-GAAAAAAAAAAAA-GAA	chr1	67259965	GAAAAAAAAAAAA	GAA	3068.97	PASS	0	none	3.6999999999999985e-5	0	0	3.6999999999999985e-5
chr1-067259965-GAAAAAAAAAAAA-GAAA	chr1	67259965	GAAAAAAAAAAAA	GAAA	3068.97	PASS	0	none	3.590000000000004e-4	0	0	3.590000000000004e-4
chr1-067259965-GAAAAAAAAAAAA-GAAAA	chr1	67259965	GAAAAAAAAAAAA	GAAAA	3068.97	PASS	0	none	3.6999999999999985e-5	0	0	3.6999999999999985e-5
chr1-067259965-GAAAAAAAAAAAA-GAAAAA	chr1	67259965	GAAAAAAAAAAAA	GAAAAA	3068.97	PASS	0	none	3.6999999999999985e-5	0	0	3.6999999999999985e-5
chr1-067259965-GAAAAAAAAAAAA-GAAAAAAAAA	chr1	67259965	GAAAAAAAAAAAA	GAAAAAAAAA	3068.97	PASS	0	none	2.2000000000000003e-5	0	0	2.2000000000000003e-5
chr1-067259965-GAAAAAAAAAAAA-GAAAAAAAAAA	chr1	67259965	GAAAAAAAAAAAA	GAAAAAAAAAA	3068.97	PASS	0	none	8.9e-5	0	0	8.9e-5
chr1-067259965-GAAAAAAAAAAAA-GAAAAAAAAAAA	chr1	67259965	GAAAAAAAAAAAA	GAAAAAAAAAAA	3068.97	PASS	0	none	3.150000000000005e-4	0	0	3.150000000000005e-4
chr1-067259965-GAAAAAAAAAAAA-GAAAAAAAAAAAAA	chr1	67259965	GAAAAAAAAAAAA	GAAAAAAAAAAAAA	3068.97	PASS	0	none	3.3700000000000044e-4	0	0	3.3700000000000044e-4
chr1-067259965-GAAAAAAAAAAAA-GAAAAAAAAAAAAAA	chr1	67259965	GAAAAAAAAAAAA	GAAAAAAAAAAAAAA	3068.97	PASS	0	none	3.150000000000005e-4	0	0	3.150000000000005e-4
chr1-067259965-GAAAAAAAAAAAA-GAAAAAAAAAAAAAAAA	chr1	67259965	GAAAAAAAAAAAA	GAAAAAAAAAAAAAAAA	3068.97	PASS	0	none	9e-6	0	0	9e-6
chr1-067278333-C-A	chr1	67278333	C	A	47194	PASS	0.0034607	nfe	0.00171799999999999	2	134	0.0034607
chr1-067278333-C-T	chr1	67278333	C	T	47194	PASS	0	none	0	0	134	1e-6
chr1-067278569-T-C	chr1	67278569	T	C	979658	PASS	0.14064	nfe	0.10185	15	130	0.14064
chr1-067278817-C-G	chr1	67278817	C	G	821261	PASS	0.49388	sas	0.206532	0	2	0.49388
chr1-067278918-G-A	chr1	67278918	G	A	455453	PASS	0.36875	nfe	0.15763100000000002	0	0	0.36875
chr1-067313831-AAGAG-A	chr1	67313831	AAGAG	A	4284	PASS	0	none	2.500000000000001e-4	0	0	2.500000000000001e-4
chr1-067313831-AAGAG-AAG	chr1	67313831	AAGAG	AAG	4284	PASS	0	none	0.00158999999999999	0	0	0.00158999999999999
chr1-067313831-AAGAG-AAGAGAG	chr1	67313831	AAGAG	AAGAGAG	4284	PASS	0	none	3.6999999999999985e-5	0	0	3.6999999999999985e-5
chr1-067313831-AAGAG-GAGAG	chr1	67313831	AAGAG	GAGAG	4284	PASS	0	none	9e-6	0	0	9e-6
chr1-067321718-C-T	chr1	67321718	C	T	4031	PASS	7.73e-5	afr	9e-6	1	134	7.73e-5
chr1-067322008-A-T	chr1	67322008	A	T	4668010	PASS	0.22719	mid	0.179727	27	134	0.22719
chr1-067322032-G-A	chr1	67322032	G	A	3339898	PASS	0.32341	eas	0.15139400000000003	20	134	0.32341
chr1-067326943-TTTTATTTATTTATTTA-*	chr1	67326943	TTTTATTTATTTATTTA	*	480299.97	PASS	0	none	2.2000000000000003e-5	0	32	2.2000000000000003e-5
chr1-067326943-TTTTATTTATTTATTTA-T	chr1	67326943	TTTTATTTATTTATTTA	T	480299.97	PASS	4.04e-6	nfe	2.2000000000000003e-5	0	32	2.2000000000000003e-5
chr1-067326943-TTTTATTTATTTATTTA-TTTAATTTATTTATTTATTTATTTA	chr1	67326943	TTTTATTTATTTATTTA	TTTAATTTATTTATTTATTTATTTA	480299.97	PASS	0	none	5.2999999999999994e-5	0	32	5.2999999999999994e-5
chr1-067326943-TTTTATTTATTTATTTA-TTTATTTATTTATTTATTTA	chr1	67326943	TTTTATTTATTTATTTA	TTTATTTATTTATTTATTTA	480299.97	PASS	0	none	9e-6	0	32	9e-6
chr1-067326943-TTTTATTTATTTATTTA-TTTATTTATTTATTTATTTATTTA	chr1	67326943	TTTTATTTATTTATTTA	TTTATTTATTTATTTATTTATTTA	480299.97	PASS	0	none	1.0799999999999996e-4	0	32	1.0799999999999996e-4
chr1-067326943-TTTTATTTATTTATTTA-TTTATTTATTTATTTATTTATTTATTTA	chr1	67326943	TTTTATTTATTTATTTA	TTTATTTATTTATTTATTTATTTATTTA	480299.97	PASS	0	none	1.6699999999999994e-4	0	32	1.6699999999999994e-4
chr1-067326943-TTTTATTTATTTATTTA-TTTTA	chr1	67326943	TTTTATTTATTTATTTA	TTTTA	480299.97	PASS	0	none	0.01914900000000001	2	32	0.01914900000000001
chr1-067326943-TTTTATTTATTTATTTA-TTTTATTTA	chr1	67326943	TTTTATTTATTTATTTA	TTTTATTTA	480299.97	PASS	0	none	6.999999999999998e-5	0	32	6.999999999999998e-5
chr1-067326943-TTTTATTTATTTATTTA-TTTTATTTATTTA	chr1	67326943	TTTTATTTATTTATTTA	TTTTATTTATTTA	480299.97	PASS	0	none	0.00137099999999999	0	32	0.00137099999999999
chr1-067326943-TTTTATTTATTTATTTA-TTTTATTTATTTATTTATTTA	chr1	67326943	TTTTATTTATTTATTTA	TTTTATTTATTTATTTATTTA	480299.97	PASS	0	none	0.006172	1	32	0.006172
chr1-067326943-TTTTATTTATTTATTTA-TTTTATTTATTTATTTATTTATTTA	chr1	67326943	TTTTATTTATTTATTTA	TTTTATTTATTTATTTATTTATTTA	480299.97	PASS	0	none	0.02394800000000001	0	32	0.02394800000000001
chr1-067326943-TTTTATTTATTTATTTA-TTTTATTTATTTATTTATTTATTTATTTA	chr1	67326943	TTTTATTTATTTATTTA	TTTTATTTATTTATTTATTTATTTATTTA	480299.97	PASS	0	none	0.04647000000000002	3	32	0.04647000000000002
chr1-067326943-TTTTATTTATTTATTTA-TTTTATTTATTTATTTATTTATTTATTTATTTA	chr1	67326943	TTTTATTTATTTATTTA	TTTTATTTATTTATTTATTTATTTATTTATTTA	480299.97	PASS	0	none	0.004889	1	32	0.004889
chr1-067326943-TTTTATTTATTTATTTA-TTTTATTTATTTATTTATTTATTTATTTATTTATTTA	chr1	67326943	TTTTATTTATTTATTTA	TTTTATTTATTTATTTATTTATTTATTTATTTATTTA	480299.97	PASS	0	none	6.999999999999998e-5	0	32	6.999999999999998e-5
chr1-067326943-TTTTATTTATTTATTTA-TTTTATTTTATTTATTTATTTATTTATTTA	chr1	67326943	TTTTATTTATTTATTTA	TTTTATTTTATTTATTTATTTATTTATTTA	480299.97	PASS	0	none	9e-6	0	32	9e-6
chr1-067326943-TTTTATTTATTTATTTA-TTTTATTTTATTTATTTATTTATTTATTTATTTA	chr1	67326943	TTTTATTTATTTATTTA	TTTTATTTTATTTATTTATTTATTTATTTATTTA	480299.97	PASS	0	none	0	0	32	1e-6
chr1-067326943-TTTTATTTATTTATTTA-TTTTTTTTATTTATTTATTTATTTATTTA	chr1	67326943	TTTTATTTATTTATTTA	TTTTTTTTATTTATTTATTTATTTATTTA	480299.97	PASS	0	none	3.6999999999999985e-5	0	32	3.6999999999999985e-5
chr1-067326943-TTTTATTTATTTATTTA-TTTTTTTTATTTATTTATTTATTTATTTATTTA	chr1	67326943	TTTTATTTATTTATTTA	TTTTTTTTATTTATTTATTTATTTATTTATTTA	480299.97	PASS	0	none	4.940000000000003e-4	0	32	4.940000000000003e-4
chr1-067326943-TTTTATTTATTTATTTA-TTTTTTTTATTTATTTATTTATTTATTTATTTATTTA	chr1	67326943	TTTTATTTATTTATTTA	TTTTTTTTATTTATTTATTTATTTATTTATTTATTTA	480299.97	PASS	0	none	2.2000000000000003e-5	0	32	2.2000000000000003e-5
chr1-067326943-TTTTATTTATTTATTTA-TTTTTTTTTATTTATTTATTTATTTATTTATTTA	chr1	67326943	TTTTATTTATTTATTTA	TTTTTTTTTATTTATTTATTTATTTATTTATTTA	480299.97	PASS	0	none	0	0	32	1e-6
chr1-067326947-A-*	chr1	67326947	A	*	87	PASS	0	none	0.02267200000000001	2	18	0.02267200000000001
chr1-067326947-A-T	chr1	67326947	A	T	87	PASS	3.6496e-4	nfe	9e-6	0	18	3.6496e-4
chr1-067326971-A-ATTTATTTATTTT	chr1	67326971	A	ATTTATTTATTTT	154.97	PASS	0	none	0	1	20	1e-6
chr1-067326978-T-TA	chr1	67326978	T	TA	1905.97	VQSRTrancheINDEL95.00to96.00	1.52e-6	nfe	8.9e-5	0	24	8.9e-5
chr1-067326978-T-TATTTA	chr1	67326978	T	TATTTA	1905.97	VQSRTrancheINDEL95.00to96.00	4.733e-5	nfe	2.500000000000001e-4	0	24	2.500000000000001e-4
chr1-067326978-T-TATTTATTTA	chr1	67326978	T	TATTTATTTA	1905.97	VQSRTrancheINDEL95.00to96.00	6.856e-5	nfe	0	0	24	6.856e-5
chr1-067326978-T-TATTTATTTATTTA	chr1	67326978	T	TATTTATTTATTTA	1905.97	VQSRTrancheINDEL95.00to96.00	2.931e-5	nfe	0	0	24	2.931e-5
chr1-067329636-T-C	chr1	67329636	T	C	50133844	PASS	0.98668	nfe	0.9280780000000004	134	134	0.98668
chr1-067329767-A-T	chr1	67329767	A	T	190422	PASS	0.075249	afr	0.007224	1	134	0.075249
chr1-067329863-G-A	chr1	67329863	G	A	9162	PASS	0.0015883	nfe	5.640000000000005e-4	1	134	0.0015883
chr1-067330572-TG-T	chr1	67330572	TG	T	1149864.97	ExcessHet	0	none	0	0	130	1e-6
chr1-067330572-TG-TCG	chr1	67330572	TG	TCG	1149864.97	ExcessHet	0	none	9e-6	0	130	9e-6
chr1-067330572-TG-TGG	chr1	67330572	TG	TGG	1149864.97	ExcessHet	0	none	0.137519	20	130	0.137519
chr1-067330575-GTT-G	chr1	67330575	GTT	G	7476848	ExcessHet	0	none	0	0	102	1e-6
chr1-067330575-GTT-GCTT	chr1	67330575	GTT	GCTT	7476848	ExcessHet	0	none	0	0	102	1e-6
chr1-067330575-GTT-GGTTT	chr1	67330575	GTT	GGTTT	7476848	ExcessHet	0	none	0.01028499999999999	0	102	0.01028499999999999
chr1-067330575-GTT-GGTTTT	chr1	67330575	GTT	GGTTTT	7476848	ExcessHet	0	none	0.00127599999999999	0	102	0.00127599999999999
chr1-067330575-GTT-GGTTTTT	chr1	67330575	GTT	GGTTTTT	7476848	ExcessHet	0	none	2.2000000000000003e-5	0	102	2.2000000000000003e-5
chr1-067330575-GTT-GGTTTTTT	chr1	67330575	GTT	GGTTTTTT	7476848	ExcessHet	0	none	0	0	102	1e-6
chr1-067330575-GTT-GT	chr1	67330575	GTT	GT	7476848	ExcessHet	0	none	0.003041	0	102	0.003041
chr1-067330575-GTT-GTTT	chr1	67330575	GTT	GTTT	7476848	ExcessHet	0	none	0.5093300000000005	51	102	0.5093300000000005
chr1-067330575-GTT-GTTTT	chr1	67330575	GTT	GTTTT	7476848	ExcessHet	0	none	0.20149	18	102	0.20149
chr1-067330575-GTT-GTTTTT	chr1	67330575	GTT	GTTTTT	7476848	ExcessHet	0	none	0.0065970000000000004	2	102	0.0065970000000000004
chr1-067330575-GTT-GTTTTTT	chr1	67330575	GTT	GTTTTTT	7476848	ExcessHet	0	none	1.27e-4	0	102	1.27e-4
chr1-067330575-GTT-GTTTTTTT	chr1	67330575	GTT	GTTTTTTT	7476848	ExcessHet	0	none	0	0	102	1e-6
chr1-067330575-GTT-TTT	chr1	67330575	GTT	TTT	7476848	ExcessHet	0	none	8.9e-5	0	102	8.9e-5
chr1-067330576-T-*	chr1	67330576	T	*	10294	PASS	0	none	0.002389	0	128	0.002389
chr1-067330576-T-G	chr1	67330576	T	G	10294	PASS	0.0054643	eas	0.007015	1	128	0.007015
chr1-067330576-T-TG	chr1	67330576	T	TG	10294	PASS	0	none	0	0	128	1e-6
chr1-067330588-C-*	chr1	67330588	C	*	38780	VQSRTrancheSNP99.80to99.90	0	none	0.01316099999999998	0	100	0.01316099999999998
chr1-067330588-C-A	chr1	67330588	C	A	38780	VQSRTrancheSNP99.80to99.90	5.9351e-4	nfe	0.002238	4	100	0.002238
chr1-067330588-C-G	chr1	67330588	C	G	38780	VQSRTrancheSNP99.80to99.90	0	none	0	0	100	1e-6
chr1-067330588-C-T	chr1	67330588	C	T	38780	VQSRTrancheSNP99.80to99.90	0.0041727	afr	0.00978899999999999	0	100	0.00978899999999999
chr1-067330596-G-A	chr1	67330596	G	A	146881	VQSRTrancheSNP99.90to99.95	1.536e-4	nfe	9e-6	0	108	1.536e-4
chr1-067330596-G-T	chr1	67330596	G	T	146881	VQSRTrancheSNP99.90to99.95	0.0049262	amr	0.01384599999999999	0	108	0.01384599999999999
chr1-067330605-C-*	chr1	67330605	C	*	1065	VQSRTrancheSNP99.80to99.90	0	none	0	0	114	1e-6
chr1-067330605-C-A	chr1	67330605	C	A	1065	VQSRTrancheSNP99.80to99.90	7.058e-5	nfe	7.500000000000004e-4	0	114	7.500000000000004e-4
chr1-067330605-C-T	chr1	67330605	C	T	1065	VQSRTrancheSNP99.80to99.90	5.334e-5	sas	5.41e-4	0	114	5.41e-4
chr1-067330958-ATTAAC-A	chr1	67330958	ATTAAC	A	3269319.97	PASS	0.21841	mid	0.180913	27	134	0.21841
chr1-067350763-G-A	chr1	67350763	G	A	25841	PASS	0.011672	afr	9.87999999999999e-4	1	134	0.011672
chr1-067367844-G-A	chr1	67367844	G	A	2356748	PASS	1.587e-5	sas	9e-6	0	134	1.587e-5
chr1-067367844-G-C	chr1	67367844	G	C	2356748	PASS	0.075701	afr	0.049108	13	134	0.075701
chr1-067367960-G-*	chr1	67367960	G	*	790747	PASS	0	none	9e-6	0	134	9e-6
chr1-067367960-G-A	chr1	67367960	G	A	790747	PASS	0.022691	nfe	0.01364599999999999	1	134	0.022691
chr1-067368134-TGA-T	chr1	67368134	TGA	T	460511.97	PASS	0.014283	mid	0.01123399999999999	2	132	0.014283
chr1-067368136-A-*	chr1	67368136	A	*	2359	PASS	0	none	0.01123399999999999	2	132	0.01123399999999999
chr1-067368136-A-C	chr1	67368136	A	C	2359	PASS	2.292e-5	amr	9e-6	0	132	2.292e-5
chr1-067372288-C-T	chr1	67372288	C	T	182	PASS	5.82e-6	nfe	0	1	134	5.82e-6
chr1-067379965-CTTCCT-C	chr1	67379965	CTTCCT	C	3518416.97	PASS	0.09609	mid	0.065953	10	134	0.09609
chr1-067386458-A-G	chr1	67386458	A	G	17896163	PASS	0.73334	sas	0.6840210000000001	94	128	0.73334
chr1-067386652-G-A	chr1	67386652	G	A	27630250	PASS	0.5876	nfe	0.5045510000000006	74	132	0.5876
chr1-067395667-T-A	chr1	67395667	T	A	204982	PASS	0.0094392	sas	0.00224	1	134	0.0094392
chr1-067395837-C-A	chr1	67395837	C	A	40207372	PASS	0.67648	nfe	0.6324770000000005	98	134	0.67648
chr1-067395837-C-G	chr1	67395837	C	G	40207372	PASS	1.32e-6	nfe	0	0	134	1.32e-6
chr1-067395837-C-T	chr1	67395837	C	T	40207372	PASS	6.101e-5	mid	5.2999999999999994e-5	0	134	6.101e-5
chr1-067395909-C-T	chr1	67395909	C	T	15783	PASS	0.0064914	afr	1.27e-4	1	134	0.0064914
chr1-067396783-G-T	chr1	67396783	G	T	382231	PASS	0.8686	nfe	0.217617	0	0	0.8686
chr1-067409328-GTTTT-*	chr1	67409328	GTTTT	*	19935.97	PASS	0	none	9e-6	0	0	9e-6
chr1-067409328-GTTTT-G	chr1	67409328	GTTTT	G	19935.97	PASS	0	none	9e-6	0	0	9e-6
chr1-067409328-GTTTT-GT	chr1	67409328	GTTTT	GT	19935.97	PASS	0	none	5.2999999999999994e-5	0	0	5.2999999999999994e-5
chr1-067409328-GTTTT-GTT	chr1	67409328	GTTTT	GTT	19935.97	PASS	0	none	7.010000000000006e-4	0	0	7.010000000000006e-4
chr1-067409328-GTTTT-GTTT	chr1	67409328	GTTTT	GTTT	19935.97	PASS	0	none	0.002706	0	0	0.002706
chr1-067409328-GTTTT-GTTTTT	chr1	67409328	GTTTT	GTTTTT	19935.97	PASS	0	none	0.01142799999999998	0	0	0.01142799999999998
chr1-067409328-GTTTT-GTTTTTT	chr1	67409328	GTTTT	GTTTTTT	19935.97	PASS	0	none	0.00139399999999999	0	0	0.00139399999999999
chr1-067409328-GTTTT-GTTTTTTT	chr1	67409328	GTTTT	GTTTTTTT	19935.97	PASS	0	none	6.999999999999998e-5	0	0	6.999999999999998e-5
chr1-067409386-G-GAC	chr1	67409386	G	GAC	5091.97	PASS	0	none	8.9e-5	0	0	8.9e-5
chr1-067409386-G-GACAC	chr1	67409386	G	GACAC	5091.97	PASS	0	none	1.47e-4	0	0	1.47e-4
chr1-067409386-G-GACACAC	chr1	67409386	G	GACACAC	5091.97	PASS	0	none	3.3700000000000044e-4	0	0	3.3700000000000044e-4
chr1-067409386-G-GACACACAC	chr1	67409386	G	GACACACAC	5091.97	PASS	0	none	4.710000000000004e-4	0	0	4.710000000000004e-4
chr1-067409386-G-GACACACACAC	chr1	67409386	G	GACACACACAC	5091.97	PASS	0	none	0.00141899999999999	0	0	0.00141899999999999
chr1-067409386-G-GACACACACACAC	chr1	67409386	G	GACACACACACAC	5091.97	PASS	0	none	7.480000000000004e-4	0	0	7.480000000000004e-4
chr1-067409386-G-GACACACACACACAC	chr1	67409386	G	GACACACACACACAC	5091.97	PASS	0	none	3.150000000000005e-4	0	0	3.150000000000005e-4
chr1-067409386-G-GACACACACACACACAC	chr1	67409386	G	GACACACACACACACAC	5091.97	PASS	0	none	6.999999999999998e-5	0	0	6.999999999999998e-5
chr1-067409386-G-GACACACACACACACACAC	chr1	67409386	G	GACACACACACACACACAC	5091.97	PASS	0	none	3.6999999999999985e-5	0	0	3.6999999999999985e-5
chr1-067409386-G-GACACACACACACACACACAC	chr1	67409386	G	GACACACACACACACACACAC	5091.97	PASS	0	none	2.2000000000000003e-5	0	0	2.2000000000000003e-5
chr1-067409386-G-GACACAT	chr1	67409386	G	GACACAT	5091.97	PASS	0	none	9e-6	0	0	9e-6
chr1-067409411-ACACACACACCCC-*	chr1	67409411	ACACACACACCCC	*	8780.97	PASS	0	none	1.87e-4	0	0	1.87e-4
chr1-067409411-ACACACACACCCC-A	chr1	67409411	ACACACACACCCC	A	8780.97	PASS	0.0021065	nfe	0.00849099999999998	0	0	0.00849099999999998
chr1-067409411-ACACACACACCCC-ACC	chr1	67409411	ACACACACACCCC	ACC	8780.97	PASS	0	none	3.6999999999999985e-5	0	0	3.6999999999999985e-5
chr1-067409413-ACACACACCCC-*	chr1	67409413	ACACACACCCC	*	366.97	PASS	0	none	0.00890499999999999	0	0	0.00890499999999999
chr1-067409413-ACACACACCCC-A	chr1	67409413	ACACACACCCC	A	366.97	PASS	0	none	6.999999999999998e-5	0	0	6.999999999999998e-5
chr1-067409413-ACACACACCCC-ACC	chr1	67409413	ACACACACCCC	ACC	366.97	PASS	0	none	3.6999999999999985e-5	0	0	3.6999999999999985e-5
chr1-067409415-ACACACCCC-*	chr1	67409415	ACACACCCC	*	549.97	PASS	0	none	0.00916499999999998	0	0	0.00916499999999998
chr1-067409415-ACACACCCC-A	chr1	67409415	ACACACCCC	A	549.97	PASS	0	none	3.6999999999999985e-5	0	0	3.6999999999999985e-5
chr1-067409415-ACACACCCC-ACC	chr1	67409415	ACACACCCC	ACC	549.97	PASS	0	none	1.47e-4	0	0	1.47e-4
chr1-067409417-ACACCCC-*	chr1	67409417	ACACCCC	*	2610.97	PASS	0	none	0.00952799999999999	0	0	0.00952799999999999
chr1-067409417-ACACCCC-A	chr1	67409417	ACACCCC	A	2610.97	PASS	0	none	2.2899999999999996e-4	0	0	2.2899999999999996e-4
chr1-067409417-ACACCCC-ACC	chr1	67409417	ACACCCC	ACC	2610.97	PASS	0	none	9.130000000000004e-4	0	0	9.130000000000004e-4
chr1-067409419-ACCCC-*	chr1	67409419	ACCCC	*	20554.97	PASS	0	none	0.01103699999999999	0	0	0.01103699999999999
chr1-067409419-ACCCC-A	chr1	67409419	ACCCC	A	20554.97	PASS	0.0059245	nfe	0.004783	0	0	0.0059245
chr1-067409419-ACCCC-ACC	chr1	67409419	ACCCC	ACC	20554.97	PASS	0	none	0.008387	0	0	0.008387
chr1-067409419-ACCCC-ACCCCCC	chr1	67409419	ACCCC	ACCCCCC	20554.97	PASS	0	none	9e-6	0	0	9e-6
chr1-067409420-C-*	chr1	67409420	C	*	2348.97	PASS	0	none	0.02516800000000001	0	0	0.02516800000000001
chr1-067409420-C-CA	chr1	67409420	C	CA	2348.97	PASS	0.0061261	nfe	0.00119999999999999	0	0	0.0061261
chr1-067409420-C-CACA	chr1	67409420	C	CACA	2348.97	PASS	0	none	9e-6	0	0	9e-6
chr1-067409421-C-*	chr1	67409421	C	*	16238	PASS	0	none	0.02506500000000001	0	0	0.02506500000000001
chr1-067409421-C-A	chr1	67409421	C	A	16238	PASS	0.36594	nfe	0.00900999999999999	0	0	0.36594
chr1-067409421-C-CA	chr1	67409421	C	CA	16238	PASS	0	none	4.940000000000003e-4	0	0	4.940000000000003e-4
chr1-067409421-C-CACA	chr1	67409421	C	CACA	16238	PASS	0	none	1.87e-4	0	0	1.87e-4
chr1-067409421-C-CACACA	chr1	67409421	C	CACACA	16238	PASS	0	none	3.6999999999999985e-5	0	0	3.6999999999999985e-5
chr1-067409421-C-CACACACA	chr1	67409421	C	CACACACA	16238	PASS	0	none	1.27e-4	0	0	1.27e-4
chr1-067409421-C-T	chr1	67409421	C	T	16238	PASS	0	none	0	0	0	1e-6
chr1-067409423-C-*	chr1	67409423	C	*	12372	PASS	0	none	0.01448699999999999	0	0	0.01448699999999999
chr1-067409423-C-A	chr1	67409423	C	A	12372	PASS	0.20737	nfe	0.007249	0	0	0.20737
chr1-067409423-C-CA	chr1	67409423	C	CA	12372	PASS	0	none	8.9e-5	0	0	8.9e-5
chr1-067413106-CTTT-C	chr1	67413106	CTTT	C	423381	ExcessHet	0	none	2.2000000000000003e-5	0	90	2.2000000000000003e-5
chr1-067413106-CTTT-CT	chr1	67413106	CTTT	CT	423381	ExcessHet	0	none	0.00171599999999999	0	90	0.00171599999999999
chr1-067413106-CTTT-CTT	chr1	67413106	CTTT	CTT	423381	ExcessHet	0	none	0.206137	26	90	0.206137
chr1-067413106-CTTT-CTTTT	chr1	67413106	CTTT	CTTTT	423381	ExcessHet	0	none	0.04134900000000001	5	90	0.04134900000000001
chr1-067413106-CTTT-CTTTTT	chr1	67413106	CTTT	CTTTTT	423381	ExcessHet	0	none	3.8200000000000034e-4	0	90	3.8200000000000034e-4
chr1-067413106-CTTT-TTTT	chr1	67413106	CTTT	TTTT	423381	ExcessHet	0	none	0	0	90	1e-6
chr1-067415123-A-G	chr1	67415123	A	G	720	PASS	2.823e-5	nfe	0	1	134	2.823e-5
chr1-067415171-C-T	chr1	67415171	C	T	724	PASS	3.499e-5	nfe	0	1	134	3.499e-5
chr1-067415377-A-G	chr1	67415377	A	G	554	PASS	2.06e-6	nfe	0	1	134	2.06e-6
chr1-067419743-A-G	chr1	67419743	A	G	9087	PASS	0.014878	afr	0.00103499999999999	1	104	0.014878
chr1-067420315-G-A	chr1	67420315	G	A	79516	PASS	0.021242	mid	0.005673	1	134	0.021242
chr1-067420444-C-T	chr1	67420444	C	T	20847	PASS	0.016025	afr	0.002614	1	116	0.016025
chr1-067424493-C-T	chr1	67424493	C	T	122804	PASS	0.019679	nfe	0.01338299999999999	3	134	0.019679
chr1-067424552-T-C	chr1	67424552	T	C	3269	PASS	0.0089333	afr	2.09e-4	1	134	0.0089333
chr1-067424843-A-G	chr1	67424843	A	G	12203560	PASS	0.58623	nfe	0.5035510000000006	75	134	0.58623
chr1-067425346-A-C	chr1	67425346	A	C	1385466	PASS	0.14056	mid	0.115886	24	134	0.14056
chr1-067429537-A-T	chr1	67429537	A	T	45048	PASS	0.044195	nfe	0.019658	0	0	0.044195
chr1-067429857-T-C	chr1	67429857	T	C	1290	PASS	2.975e-5	nfe	2.2000000000000003e-5	1	134	2.975e-5
chr1-067660136-CAAAAAA-AAAAAAA	chr1	67660136	CAAAAAA	AAAAAAA	3785368	PASS	0	none	1.6699999999999994e-4	0	0	1.6699999999999994e-4
chr1-067660136-CAAAAAA-C	chr1	67660136	CAAAAAA	C	3785368	PASS	0	none	0	0	0	1e-6
chr1-067660136-CAAAAAA-CA	chr1	67660136	CAAAAAA	CA	3785368	PASS	0	none	2.2000000000000003e-5	0	0	2.2000000000000003e-5
chr1-067660136-CAAAAAA-CAA	chr1	67660136	CAAAAAA	CAA	3785368	PASS	0	none	5.2999999999999994e-5	0	0	5.2999999999999994e-5
chr1-067660136-CAAAAAA-CAAA	chr1	67660136	CAAAAAA	CAAA	3785368	PASS	0	none	9.610000000000004e-4	0	0	9.610000000000004e-4
chr1-067660136-CAAAAAA-CAAAA	chr1	67660136	CAAAAAA	CAAAA	3785368	PASS	0	none	0.003993	0	0	0.003993
chr1-067660136-CAAAAAA-CAAAAA	chr1	67660136	CAAAAAA	CAAAAA	3785368	PASS	0	none	0.022134	0	0	0.022134
chr1-067660136-CAAAAAA-CAAAAAAA	chr1	67660136	CAAAAAA	CAAAAAAA	3785368	PASS	0	none	0.07502700000000001	0	0	0.07502700000000001
chr1-067660136-CAAAAAA-CAAAAAAAA	chr1	67660136	CAAAAAA	CAAAAAAAA	3785368	PASS	0	none	0.15489400000000003	0	0	0.15489400000000003
chr1-067660136-CAAAAAA-CAAAAAAAAA	chr1	67660136	CAAAAAA	CAAAAAAAAA	3785368	PASS	0	none	0.065126	0	0	0.065126
chr1-067660136-CAAAAAA-CAAAAAAAAAA	chr1	67660136	CAAAAAA	CAAAAAAAAAA	3785368	PASS	0	none	0.08426900000000001	0	0	0.08426900000000001
chr1-067660136-CAAAAAA-CAAAAAAAAAAA	chr1	67660136	CAAAAAA	CAAAAAAAAAAA	3785368	PASS	0	none	0.04231000000000002	0	0	0.04231000000000002
chr1-067660136-CAAAAAA-CAAAAAAAAAAAA	chr1	67660136	CAAAAAA	CAAAAAAAAAAAA	3785368	PASS	0	none	0.01028199999999999	0	0	0.01028199999999999
chr1-067660136-CAAAAAA-CAAAAAAAAAAAAA	chr1	67660136	CAAAAAA	CAAAAAAAAAAAAA	3785368	PASS	0	none	0.002082	0	0	0.002082
chr1-067660136-CAAAAAA-CAAAAAAAAAAAAAA	chr1	67660136	CAAAAAA	CAAAAAAAAAAAAAA	3785368	PASS	0	none	4.710000000000004e-4	0	0	4.710000000000004e-4
chr1-067660136-CAAAAAA-CAAAAAAAAAAAAAAA	chr1	67660136	CAAAAAA	CAAAAAAAAAAAAAAA	3785368	PASS	0	none	6.999999999999998e-5	0	0	6.999999999999998e-5
chr1-067660136-CAAAAAA-CAAAAAAAAAAAAAAAAAAAAAAAAAAAAAAAAAAAAA	chr1	67660136	CAAAAAA	CAAAAAAAAAAAAAAAAAAAAAAAAAAAAAAAAAAAAA	3785368	PASS	0	none	9e-6	0	0	9e-6
chr1-067660356-G-A	chr1	67660356	G	A	25255	PASS	0.0032849	nfe	0.00122499999999999	0	8	0.0032849
chr1-067660413-C-A	chr1	67660413	C	A	9986424	PASS	0.77919	nfe	0.5311620000000006	3	4	0.77919
chr1-067660413-C-G	chr1	67660413	C	G	9986424	PASS	0	none	0	0	4	1e-6
chr1-067660754-G-A	chr1	67660754	G	A	7123841	PASS	0.84913	nfe	0.5321020000000006	0	0	0.84913
chr1-067660754-G-C	chr1	67660754	G	C	7123841	PASS	0	none	9e-6	0	0	9e-6
chr1-067685997-G-A	chr1	67685997	G	A	12447	PASS	1.3082e-4	nfe	2.7300000000000035e-4	1	134	2.7300000000000035e-4
chr1-067686002-C-T	chr1	67686002	C	T	4151068	PASS	0.26038	afr	0.154113	22	134	0.26038
chr1-067686297-T-G	chr1	67686297	T	G	35470181	PASS	0.85553	nfe	0.8097680000000002	119	134	0.85553
chr1-067686488-G-A	chr1	67686488	G	A	319019	PASS	0.0077515	sas	0.005005	1	134	0.0077515
chr1-067686488-G-C	chr1	67686488	G	C	319019	PASS	0	none	0	0	134	1e-6
chr1-067686680-G-A	chr1	67686680	G	A	14530696	PASS	0.59174	sas	0.49070099999999944	78	134	0.59174
chr1-067686703-T-C	chr1	67686703	T	C	1611944	PASS	0.071044	nfe	0.05888900000000001	9	134	0.071044
chr1-067686705-T-C	chr1	67686705	T	C	17459481	PASS	0.7311	sas	0.6373760000000006	96	134	0.7311
chr1-067687523-T-C	chr1	67687523	T	C	2080252	PASS	0.24054	afr	0.152982	22	134	0.24054
chr1-067707580-T-C	chr1	67707580	T	C	46631	PASS	0.0048222	nfe	0.00137499999999999	1	134	0.0048222
chr1-067707581-C-T	chr1	67707581	C	T	11146717	PASS	0.56912	sas	0.4809629999999994	72	134	0.56912
chr1-067707853-C-G	chr1	67707853	C	G	806078	PASS	0.12859	amr	0.08446900000000002	11	134	0.12859
chr1-068046381-C-G	chr1	68046381	C	G	7482	PASS	0.0017728	nfe	9.400000000000004e-4	1	132	0.0017728
chr1-068046488-C-T	chr1	68046488	C	T	956409	PASS	0.25562	afr	0.05704400000000002	5	134	0.25562
chr1-068046758-A-G	chr1	68046758	A	G	3092952	PASS	0.27051	afr	0.060092000000000013	5	134	0.27051
chr1-068047216-C-A	chr1	68047216	C	A	1806817	PASS	0.06308	mid	0.03147	3	134	0.06308
chr1-068098675-G-A	chr1	68098675	G	A	994	PASS	4.909e-5	eas	0	1	134	4.909e-5
chr1-068098805-T-C	chr1	68098805	T	C	18910	PASS	0.0023525	nfe	0.00110799999999999	2	134	0.0023525
chr1-068125722-G-A	chr1	68125722	G	A	576586	PASS	0.66808	amr	0.2631839999999995	0	0	0.66808
chr1-068125897-A-C	chr1	68125897	A	C	1475	PASS	1.1297e-4	eas	0.001984	0	16	0.001984
chr1-068125923-A-C	chr1	68125923	A	C	427	PASS	2.203e-5	nfe	3.3700000000000044e-4	0	24	3.3700000000000044e-4
chr1-068125926-T-A	chr1	68125926	T	A	4702	PASS	0.003622	eas	0.004604	0	2	0.004604
chr1-068125926-T-G	chr1	68125926	T	G	4702	PASS	5.78e-6	nfe	1.27e-4	0	2	1.27e-4
chr1-068126201-C-T	chr1	68126201	C	T	598479	PASS	0.040421	nfe	0.02298200000000001	5	134	0.040421
chr1-068126274-G-A	chr1	68126274	G	A	5243	PASS	2.2144e-4	nfe	8.9e-5	1	134	2.2144e-4
chr1-068137749-C-T	chr1	68137749	C	T	2427973	PASS	0.20045	amr	0.158206	22	134	0.20045
chr1-068137903-C-T	chr1	68137903	C	T	10274754	PASS	0.39443	amr	0.3451359999999994	38	134	0.39443
chr1-068138048-A-G	chr1	68138048	A	G	9672079	PASS	0.69691	amr	0.6518600000000001	78	134	0.69691
chr1-068138307-A-C	chr1	68138307	A	C	719	PASS	0	none	0	0	16	1e-6
chr1-068138307-A-G	chr1	68138307	A	G	719	PASS	8.901e-5	nfe	3.6999999999999985e-5	0	16	8.901e-5
chr1-068138411-A-G	chr1	68138411	A	G	378309	PASS	0.30255	nfe	0.15588700000000005	0	0	0.30255
chr1-068138451-G-A	chr1	68138451	G	A	8594	PASS	0.01613	nfe	0.003714	0	0	0.01613
chr1-068145790-C-T	chr1	68145790	C	T	200494	PASS	0.02088	afr	0.013882	1	134	0.02088
chr1-068148063-C-A	chr1	68148063	C	A	3440	PASS	2.2279e-4	nfe	5.2999999999999994e-5	1	134	2.2279e-4
chr1-068148136-G-A	chr1	68148136	G	A	4152	PASS	0.0031181	afr	5.2999999999999994e-5	1	134	0.0031181
chr1-068148250-C-T	chr1	68148250	C	T	4872776	PASS	0.3603	eas	0.160548	25	134	0.3603
chr1-068148330-A-G	chr1	68148330	A	G	22076217	PASS	0.99139	nfe	0.9743340000000004	131	134	0.99139
chr1-068148637-G-A	chr1	68148637	G	A	1499568	PASS	0.087536	afr	0.05715100000000002	7	134	0.087536
chr1-068150440-A-T	chr1	68150440	A	T	573	PASS	6.125e-5	nfe	0	1	134	6.125e-5
chr1-068153496-C-G	chr1	68153496	C	G	29104	PASS	0	none	0	0	134	1e-6
chr1-068153496-C-T	chr1	68153496	C	T	29104	PASS	0.0019008	nfe	0.00110799999999999	1	134	0.0019008
chr1-068153497-G-A	chr1	68153497	G	A	4620	PASS	9.93e-5	eas	3.6999999999999985e-5	1	134	9.93e-5
chr1-068155079-G-A	chr1	68155079	G	A	6174537	PASS	0.42112	nfe	0.36626699999999934	51	134	0.42112
chr1-068155315-C-G	chr1	68155315	C	G	2623241	PASS	0.42472	afr	0.191881	27	134	0.42472
chr1-068159195-C-T	chr1	68159195	C	T	7836306	PASS	0.42771	eas	0.3434599999999994	45	134	0.42771
chr1-068161743-G-A	chr1	68161743	G	A	847864	PASS	0.054992	mid	0.03633700000000001	2	134	0.054992
chr1-068161885-C-A	chr1	68161885	C	A	14225284	PASS	0.42169	eas	0.34726999999999947	46	134	0.42169
chr1-068161885-C-T	chr1	68161885	C	T	14225284	PASS	3e-7	nfe	0	0	134	1e-6
chr1-068162009-G-A	chr1	68162009	G	A	44465996	PASS	0.047568	afr	0.004954	0	134	0.047568
chr1-068162009-G-T	chr1	68162009	G	T	44465996	PASS	0.81844	amr	0.7186030000000002	97	134	0.81844
chr1-068162132-A-G	chr1	68162132	A	G	1742	PASS	3.3e-7	nfe	0	1	134	1e-6
chr1-068162209-G-A	chr1	68162209	G	A	2444145	PASS	0.075495	afr	0.038014	2	134	0.075495
chr1-068162260-C-T	chr1	68162260	C	T	7200305	PASS	0.37091	eas	0.11416500000000002	17	134	0.37091
chr1-068162277-C-T	chr1	68162277	C	T	12354250	PASS	0.37161	eas	0.17617100000000002	29	134	0.37161
chr1-068162444-C-T	chr1	68162444	C	T	2145275	PASS	0.064837	mid	0.036231	2	134	0.064837
chr1-068162515-A-G	chr1	68162515	A	G	11206925	PASS	0.37207	eas	0.193902	34	134	0.37207
chr1-068162515-A-T	chr1	68162515	A	T	11206925	PASS	7.2e-7	nfe	0	0	134	1e-6
chr1-068162518-C-T	chr1	68162518	C	T	46695824	PASS	0.82306	amr	0.7233420000000004	97	134	0.82306
chr1-068162545-G-A	chr1	68162545	G	A	176713	PASS	0.0064461	nfe	0.002892	1	134	0.0064461
chr1-068162623-G-A	chr1	68162623	G	A	1077	PASS	7.84e-6	nfe	0	1	134	7.84e-6
chr1-068162689-G-A	chr1	68162689	G	A	6657076	PASS	0.37366	eas	0.170109	29	134	0.37366
chr1-068162838-A-G	chr1	68162838	A	G	2048330	PASS	0.07298	mid	0.06019900000000001	12	134	0.07298
chr1-068162857-T-C	chr1	68162857	T	C	5817907	PASS	0.37222	eas	0.17503900000000003	28	134	0.37222
chr1-068162882-TCGTGGATTTC-T	chr1	68162882	TCGTGGATTTC	T	242892.97	PASS	0.0058377	mid	0.005211	3	134	0.0058377
chr1-068162887-G-*	chr1	68162887	G	*	1897	PASS	0	none	0.005211	3	134	0.005211
chr1-068162887-G-A	chr1	68162887	G	A	1897	PASS	6.7799e-4	eas	9e-6	0	134	6.7799e-4
chr1-068162896-C-T	chr1	68162896	C	T	495558	PASS	0.020069	nfe	0.01553799999999999	5	134	0.020069
chr1-068162956-A-T	chr1	68162956	A	T	5385478	PASS	0.37318	eas	0.16833200000000004	28	134	0.37318
chr1-068162981-G-A	chr1	68162981	G	A	417322	PASS	0.022573	nfe	0.01553799999999999	5	134	0.022573
chr1-068163048-C-G	chr1	68163048	C	G	840076	PASS	0.040885	nfe	0.03684300000000002	12	134	0.040885
chr1-068163224-C-CACACTATAAATCTGTAT	chr1	68163224	C	CACACTATAAATCTGTAT	12282076	PASS	0	none	0	0	134	1e-6
chr1-068163224-C-T	chr1	68163224	C	T	12282076	PASS	0.99636	nfe	0.9423850000000004	134	134	0.99636
chr1-068193917-C-G	chr1	68193917	C	G	373515	PASS	0.026753	nfe	0.014802	3	134	0.026753
chr1-068194299-C-T	chr1	68194299	C	T	1669724	PASS	0.1042	amr	0.06635400000000002	10	134	0.1042
chr1-068194331-C-T	chr1	68194331	C	T	120408	PASS	0.009498	nfe	0.005365	2	134	0.009498
chr1-068231844-A-C	chr1	68231844	A	C	169	PASS	0	none	4.04e-4	0	48	4.04e-4
chr1-068231857-CGGGGGG-C	chr1	68231857	CGGGGGG	C	1774550	VQSRTrancheINDEL99.90to99.95	6.429e-5	nfe	5.2999999999999994e-5	0	2	6.429e-5
chr1-068231857-CGGGGGG-CG	chr1	68231857	CGGGGGG	CG	1774550	VQSRTrancheINDEL99.90to99.95	0	none	0.00792099999999998	0	2	0.00792099999999998
chr1-068231857-CGGGGGG-CGG	chr1	68231857	CGGGGGG	CGG	1774550	VQSRTrancheINDEL99.90to99.95	0	none	0.118524	0	2	0.118524
chr1-068231857-CGGGGGG-CGGG	chr1	68231857	CGGGGGG	CGGG	1774550	VQSRTrancheINDEL99.90to99.95	0	none	0.198929	0	2	0.198929
chr1-068231857-CGGGGGG-CGGGG	chr1	68231857	CGGGGGG	CGGGG	1774550	VQSRTrancheINDEL99.90to99.95	0	none	0.056227	0	2	0.056227
chr1-068231857-CGGGGGG-CGGGGG	chr1	68231857	CGGGGGG	CGGGGG	1774550	VQSRTrancheINDEL99.90to99.95	0	none	0.04470400000000001	0	2	0.04470400000000001
chr1-068231857-CGGGGGG-CGGGGGGG	chr1	68231857	CGGGGGG	CGGGGGGG	1774550	VQSRTrancheINDEL99.90to99.95	0	none	1.47e-4	0	2	1.47e-4
chr1-068231857-CGGGGGG-CGGGGGGGG	chr1	68231857	CGGGGGG	CGGGGGGGG	1774550	VQSRTrancheINDEL99.90to99.95	0	none	0	0	2	1e-6
chr1-068231857-CGGGGGG-GGGGGGG	chr1	68231857	CGGGGGG	GGGGGGG	1774550	VQSRTrancheINDEL99.90to99.95	0	none	0.00129699999999999	0	2	0.00129699999999999
chr1-068231860-G-*	chr1	68231860	G	*	2293	VQSRTrancheINDEL99.95to100.00	0	none	0.32399699999999954	0	4	0.32399699999999954
chr1-068231860-G-GGA	chr1	68231860	G	GGA	2293	VQSRTrancheINDEL99.95to100.00	0	none	3.590000000000004e-4	0	4	3.590000000000004e-4
chr1-068231860-G-T	chr1	68231860	G	T	2293	VQSRTrancheINDEL99.95to100.00	0	none	9e-6	0	4	9e-6
chr1-068231861-G-*	chr1	68231861	G	*	2249	VQSRTrancheINDEL99.95to100.00	0	none	0.08364300000000001	0	6	0.08364300000000001
chr1-068231861-G-A	chr1	68231861	G	A	2249	VQSRTrancheINDEL99.95to100.00	8.5892e-4	eas	4.099999999999998e-5	0	6	8.5892e-4
chr1-068231861-G-C	chr1	68231861	G	C	2249	VQSRTrancheINDEL99.95to100.00	3.487e-5	nfe	2.4000000000000004e-5	0	6	3.487e-5
chr1-068231861-G-GA	chr1	68231861	G	GA	2249	VQSRTrancheINDEL99.95to100.00	0	none	7.799999999999999e-5	0	6	7.799999999999999e-5
chr1-068231861-G-GC	chr1	68231861	G	GC	2249	VQSRTrancheINDEL99.95to100.00	1.0435e-4	sas	1e-5	0	6	1.0435e-4
chr1-068231861-G-T	chr1	68231861	G	T	2249	VQSRTrancheINDEL99.95to100.00	0	none	0	0	6	1e-6
chr1-068231870-GGGC-*	chr1	68231870	GGGC	*	683711	PASS	0	none	1.0699999999999996e-4	0	6	1.0699999999999996e-4
chr1-068231870-GGGC-AGGC	chr1	68231870	GGGC	AGGC	683711	PASS	0	none	9e-6	0	6	9e-6
chr1-068231870-GGGC-CGGC	chr1	68231870	GGGC	CGGC	683711	PASS	0	none	0.126334	0	6	0.126334
chr1-068231870-GGGC-G	chr1	68231870	GGGC	G	683711	PASS	9.4757e-4	sas	9.849999999999991e-4	0	6	9.849999999999991e-4
chr1-068231870-GGGC-GCGGC	chr1	68231870	GGGC	GCGGC	683711	PASS	0	none	0.01422599999999999	0	6	0.01422599999999999
chr1-068231870-GGGC-GGCGGC	chr1	68231870	GGGC	GGCGGC	683711	PASS	0	none	2.720000000000003e-4	0	6	2.720000000000003e-4
chr1-068231870-GGGC-GGGCGGC	chr1	68231870	GGGC	GGGCGGC	683711	PASS	0	none	3.6999999999999985e-5	0	6	3.6999999999999985e-5
chr1-068231870-GGGC-TGGC	chr1	68231870	GGGC	TGGC	683711	PASS	0	none	3.6999999999999985e-5	0	6	3.6999999999999985e-5
chr1-068231871-GGC-*	chr1	68231871	GGC	*	2086	VQSRTrancheINDEL99.95to100.00	0	none	0.00112899999999999	0	12	0.00112899999999999
chr1-068231871-GGC-CGC	chr1	68231871	GGC	CGC	2086	VQSRTrancheINDEL99.95to100.00	0	none	0	0	12	1e-6
chr1-068231871-GGC-G	chr1	68231871	GGC	G	2086	VQSRTrancheINDEL99.95to100.00	0.00112	sas	8.66e-4	0	12	0.00112
chr1-068231871-GGC-TGC	chr1	68231871	GGC	TGC	2086	VQSRTrancheINDEL99.95to100.00	0	none	9e-6	0	12	9e-6
chr1-068231872-GCGA-*	chr1	68231872	GCGA	*	1924	VQSRTrancheINDEL99.50to99.90	0	none	0.002158	0	10	0.002158
chr1-068231872-GCGA-CCGA	chr1	68231872	GCGA	CCGA	1924	VQSRTrancheINDEL99.50to99.90	0	none	9.130000000000004e-4	0	10	9.130000000000004e-4
chr1-068231872-GCGA-G	chr1	68231872	GCGA	G	1924	VQSRTrancheINDEL99.50to99.90	0	none	2.2000000000000003e-5	0	10	2.2000000000000003e-5
chr1-068231872-GCGA-GGA	chr1	68231872	GCGA	GGA	1924	VQSRTrancheINDEL99.50to99.90	0	none	3.810000000000003e-4	0	10	3.810000000000003e-4
chr1-068231872-GCGA-TCGA	chr1	68231872	GCGA	TCGA	1924	VQSRTrancheINDEL99.50to99.90	0	none	2.2000000000000003e-5	0	10	2.2000000000000003e-5
chr1-068231873-CGAG-*	chr1	68231873	CGAG	*	565	VQSRTrancheINDEL99.95to100.00	0	none	0.002757	0	4	0.002757
chr1-068231873-CGAG-AGAG	chr1	68231873	CGAG	AGAG	565	VQSRTrancheINDEL99.95to100.00	0	none	0	0	4	1e-6
chr1-068231873-CGAG-C	chr1	68231873	CGAG	C	565	VQSRTrancheINDEL99.95to100.00	0	none	0	0	4	1e-6
chr1-068231873-CGAG-GGAG	chr1	68231873	CGAG	GGAG	565	VQSRTrancheINDEL99.95to100.00	0	none	4.940000000000003e-4	0	4	4.940000000000003e-4
chr1-068231878-A-C	chr1	68231878	A	C	1179	PASS	0	none	0.00105699999999999	0	18	0.00105699999999999
chr1-068231879-A-C	chr1	68231879	A	C	301	PASS	0	none	2.2899999999999996e-4	0	24	2.2899999999999996e-4
chr1-068231910-G-C	chr1	68231910	G	C	135	PASS	0	none	0	1	38	1e-6
chr1-068231921-A-C	chr1	68231921	A	C	144	PASS	4.71e-6	nfe	2.9400000000000004e-4	0	38	2.9400000000000004e-4
chr1-068231936-AC-A	chr1	68231936	AC	A	11737	VQSRTrancheINDEL99.90to99.95	0	none	9e-6	0	16	9e-6
chr1-068231936-AC-CC	chr1	68231936	AC	CC	11737	VQSRTrancheINDEL99.90to99.95	0	none	0.016512	3	16	0.016512
chr1-068231941-CGCCG-AGCCG	chr1	68231941	CGCCG	AGCCG	345	VQSRTrancheINDEL97.00to99.00	0	none	0	1	100	1e-6
chr1-068231941-CGCCG-C	chr1	68231941	CGCCG	C	345	VQSRTrancheINDEL97.00to99.00	0	none	1.6699999999999994e-4	0	100	1.6699999999999994e-4
chr1-068231942-G-*	chr1	68231942	G	*	20870	VQSRTrancheSNP99.90to99.95	0	none	1.47e-4	0	10	1.47e-4
chr1-068231942-G-C	chr1	68231942	G	C	20870	VQSRTrancheSNP99.90to99.95	0.0098727	eas	0.02277300000000001	4	10	0.02277300000000001
chr1-068231945-G-*	chr1	68231945	G	*	11910	VQSRTrancheINDEL99.50to99.90	0	none	1.47e-4	0	2	1.47e-4
chr1-068231945-G-C	chr1	68231945	G	C	11910	VQSRTrancheINDEL99.50to99.90	0.0055743	eas	0.01283899999999999	0	2	0.01283899999999999
chr1-068231945-G-GC	chr1	68231945	G	GC	11910	VQSRTrancheINDEL99.50to99.90	6.26e-6	nfe	2.2000000000000003e-5	0	2	2.2000000000000003e-5
chr1-068231952-T-*	chr1	68231952	T	*	4699	PASS	0	none	0	0	8	1e-6
chr1-068231952-T-A	chr1	68231952	T	A	4699	PASS	0.0011444	eas	0.002331	1	8	0.002331
chr1-068231952-T-C	chr1	68231952	T	C	4699	PASS	6.7744e-4	nfe	0.002506	0	8	0.002506
chr1-068231952-T-G	chr1	68231952	T	G	4699	PASS	2.612e-5	nfe	9e-6	0	8	2.612e-5
chr1-068232380-C-A	chr1	68232380	C	A	23449	PASS	0	none	0	0	132	1e-6
chr1-068232380-C-T	chr1	68232380	C	T	23449	PASS	0.0027697	nfe	0.00144799999999999	1	132	0.0027697
chr1-068232448-C-T	chr1	68232448	C	T	663075	PASS	0.11249	mid	0.05565300000000001	4	134	0.11249
chr1-068232482-G-A	chr1	68232482	G	A	717	PASS	2.955e-5	nfe	9e-6	0	134	2.955e-5
chr1-068232482-G-T	chr1	68232482	G	T	717	PASS	1.857e-5	nfe	0	1	134	1.857e-5
chr1-068232697-T-C	chr1	68232697	T	C	2835695	PASS	0.987	nfe	0.8000310000000006	14	14	0.987
chr1-068242397-AGTGTGTGTGTGTGT-A	chr1	68242397	AGTGTGTGTGTGTGT	A	2247629.97	ExcessHet	8.927e-5	amr	9e-6	0	108	8.927e-5
chr1-068242397-AGTGTGTGTGTGTGT-AGT	chr1	68242397	AGTGTGTGTGTGTGT	AGT	2247629.97	ExcessHet	0	none	2.2000000000000003e-5	0	108	2.2000000000000003e-5
chr1-068242397-AGTGTGTGTGTGTGT-AGTGTGT	chr1	68242397	AGTGTGTGTGTGTGT	AGTGTGT	2247629.97	ExcessHet	0	none	2.2000000000000003e-5	0	108	2.2000000000000003e-5
chr1-068242397-AGTGTGTGTGTGTGT-AGTGTGTGT	chr1	68242397	AGTGTGTGTGTGTGT	AGTGTGTGT	2247629.97	ExcessHet	0	none	0.00110699999999999	0	108	0.00110699999999999
chr1-068242397-AGTGTGTGTGTGTGT-AGTGTGTGTGT	chr1	68242397	AGTGTGTGTGTGTGT	AGTGTGTGTGT	2247629.97	ExcessHet	0	none	0.01332099999999998	3	108	0.01332099999999998
chr1-068242397-AGTGTGTGTGTGTGT-AGTGTGTGTGTGT	chr1	68242397	AGTGTGTGTGTGTGT	AGTGTGTGTGTGT	2247629.97	ExcessHet	0	none	0.27242599999999995	29	108	0.27242599999999995
chr1-068242397-AGTGTGTGTGTGTGT-AGTGTGTGTGTGTGTGT	chr1	68242397	AGTGTGTGTGTGTGT	AGTGTGTGTGTGTGTGT	2247629.97	ExcessHet	0	none	0.07572900000000002	11	108	0.07572900000000002
chr1-068242397-AGTGTGTGTGTGTGT-AGTGTGTGTGTGTGTGTGT	chr1	68242397	AGTGTGTGTGTGTGT	AGTGTGTGTGTGTGTGTGT	2247629.97	ExcessHet	0	none	0.004311	0	108	0.004311
chr1-068242397-AGTGTGTGTGTGTGT-AGTGTGTGTGTGTGTGTGTGT	chr1	68242397	AGTGTGTGTGTGTGT	AGTGTGTGTGTGTGTGTGTGT	2247629.97	ExcessHet	0	none	0.01067799999999998	2	108	0.01067799999999998
chr1-068242397-AGTGTGTGTGTGTGT-AGTGTGTGTGTGTGTGTGTGTGT	chr1	68242397	AGTGTGTGTGTGTGT	AGTGTGTGTGTGTGTGTGTGTGT	2247629.97	ExcessHet	0	none	0.003649	2	108	0.003649
chr1-068242397-AGTGTGTGTGTGTGT-AGTGTGTGTGTGTGTGTGTGTGTGT	chr1	68242397	AGTGTGTGTGTGTGT	AGTGTGTGTGTGTGTGTGTGTGTGT	2247629.97	ExcessHet	0	none	0.01686900000000002	3	108	0.01686900000000002
chr1-068242397-AGTGTGTGTGTGTGT-AGTGTGTGTGTGTGTGTGTGTGTGTGT	chr1	68242397	AGTGTGTGTGTGTGT	AGTGTGTGTGTGTGTGTGTGTGTGTGT	2247629.97	ExcessHet	0	none	2.09e-4	0	108	2.09e-4
chr1-068242397-AGTGTGTGTGTGTGT-AGTGTGTGTGTGTGTGTGTGTGTGTGTGT	chr1	68242397	AGTGTGTGTGTGTGT	AGTGTGTGTGTGTGTGTGTGTGTGTGTGT	2247629.97	ExcessHet	0	none	1.47e-4	0	108	1.47e-4
chr1-068242428-GTT-*	chr1	68242428	GTT	*	102235	VQSRTrancheINDEL95.00to96.00	0	none	1.47e-4	0	132	1.47e-4
chr1-068242428-GTT-ATT	chr1	68242428	GTT	ATT	102235	VQSRTrancheINDEL95.00to96.00	0	none	0	0	132	1e-6
chr1-068242428-GTT-G	chr1	68242428	GTT	G	102235	VQSRTrancheINDEL95.00to96.00	9.9384e-4	eas	9.400000000000004e-4	0	132	9.9384e-4
chr1-068242428-GTT-GTGTTTT	chr1	68242428	GTT	GTGTTTT	102235	VQSRTrancheINDEL95.00to96.00	0	none	0	0	132	1e-6
chr1-068242428-GTT-TTT	chr1	68242428	GTT	TTT	102235	VQSRTrancheINDEL95.00to96.00	0	none	0.004646	2	132	0.004646
chr1-068242429-T-*	chr1	68242429	T	*	463086.97	PASS	0	none	9.400000000000004e-4	0	134	9.400000000000004e-4
chr1-068242429-T-TG	chr1	68242429	T	TG	463086.97	PASS	0.024963	nfe	0.02295500000000001	4	134	0.024963
chr1-068242429-T-TGTGTG	chr1	68242429	T	TGTGTG	463086.97	PASS	4.877e-5	nfe	3.6999999999999985e-5	0	134	4.877e-5
chr1-068242429-T-TGTGTGTG	chr1	68242429	T	TGTGTGTG	463086.97	PASS	1.1598e-4	nfe	7.099999999999998e-5	0	134	1.1598e-4
chr1-068242430-T-*	chr1	68242430	T	*	635495	VQSRTrancheINDEL95.00to96.00	0	none	2.09e-4	0	130	2.09e-4
chr1-068242430-T-G	chr1	68242430	T	G	635495	VQSRTrancheINDEL95.00to96.00	0.01362	eas	0.003753	0	130	0.01362
chr1-068242430-T-TG	chr1	68242430	T	TG	635495	VQSRTrancheINDEL95.00to96.00	0.0027395	afr	0.002464	0	130	0.0027395
chr1-068242430-T-TGTG	chr1	68242430	T	TGTG	635495	VQSRTrancheINDEL95.00to96.00	0.018152	mid	0.01832900000000001	3	130	0.01832900000000001
chr1-068242430-T-TGTGTG	chr1	68242430	T	TGTGTG	635495	VQSRTrancheINDEL95.00to96.00	0.0018335	nfe	0.00137499999999999	1	130	0.0018335
chr1-068242430-T-TGTGTGTG	chr1	68242430	T	TGTGTGTG	635495	VQSRTrancheINDEL95.00to96.00	3.1517e-4	afr	5.2999999999999994e-5	0	130	3.1517e-4
chr1-068242504-A-G	chr1	68242504	A	G	97451	PASS	0.068013	eas	0.003753	1	134	0.068013
chr1-068242575-C-T	chr1	68242575	C	T	2785466	PASS	0.36853	eas	0.07254000000000002	12	134	0.36853
chr1-068242607-C-T	chr1	68242607	C	T	1203026	PASS	0.033797	nfe	0.031842	3	134	0.033797
chr1-068242823-C-T	chr1	68242823	C	T	587711	PASS	0.018107	nfe	0.01456499999999999	1	134	0.018107
chr1-068242951-T-G	chr1	68242951	T	G	1633893	PASS	0.09452	afr	0.04091800000000002	3	134	0.09452
chr1-068243043-T-C	chr1	68243043	T	C	359896	PASS	0.014825	sas	0.01435499999999999	1	134	0.014825
chr1-068243125-G-A	chr1	68243125	G	A	816205	PASS	0.085233	afr	0.04046500000000002	3	134	0.085233
chr1-068282762-G-A	chr1	68282762	G	A	89520	PASS	0.59971	nfe	0.06200600000000001	0	0	0.59971
chr1-068375460-C-T	chr1	68375460	C	T	9949	PASS	4.9449e-4	nfe	3.3800000000000046e-4	2	134	4.9449e-4
chr1-068375587-T-C	chr1	68375587	T	C	1340491	PASS	0.35428	eas	0.103499	13	134	0.35428
chr1-068375680-C-T	chr1	68375680	C	T	15701	PASS	0.0016961	mid	9.640000000000004e-4	1	134	0.0016961
chr1-068381331-T-G	chr1	68381331	T	G	200895	PASS	0.23836	nfe	0.08456300000000001	0	0	0.23836
chr1-068429047-G-GCT	chr1	68429047	G	GCT	9694.97	PASS	0	none	0.004655	0	0	0.004655
chr1-068429245-T-C	chr1	68429245	T	C	139014	PASS	0.27102	amr	0.04996700000000002	0	0	0.27102
chr1-068429590-CTT-C	chr1	68429590	CTT	C	85617.97	ExcessHet	4.47e-6	nfe	9e-6	0	112	9e-6
chr1-068429590-CTT-CT	chr1	68429590	CTT	CT	85617.97	ExcessHet	0	none	0.06449500000000001	6	112	0.06449500000000001
chr1-068429590-CTT-CTTT	chr1	68429590	CTT	CTTT	85617.97	ExcessHet	0	none	0.01214399999999999	1	112	0.01214399999999999
chr1-068429590-CTT-CTTTT	chr1	68429590	CTT	CTTTT	85617.97	ExcessHet	0	none	2.2000000000000003e-5	0	112	2.2000000000000003e-5
chr1-068429590-CTT-CTTTTT	chr1	68429590	CTT	CTTTTT	85617.97	ExcessHet	0	none	0	0	112	1e-6
chr1-068429590-CTT-CTTTTTT	chr1	68429590	CTT	CTTTTTT	85617.97	ExcessHet	0	none	0	0	112	1e-6
chr1-068430961-G-A	chr1	68430961	G	A	11928676	PASS	0.76003	eas	0.3667269999999993	42	134	0.76003
chr1-068431215-A-G	chr1	68431215	A	G	504447	PASS	0.10129	afr	0.00948499999999999	1	134	0.10129
chr1-068431224-T-C	chr1	68431224	T	C	195539	PASS	0.0080248	mid	0.00229	1	134	0.0080248
chr1-068431262-T-G	chr1	68431262	T	G	2516149	PASS	0.36645	eas	0.034448	3	134	0.36645
chr1-068431318-C-G	chr1	68431318	C	G	275231	PASS	0.024274	afr	0.00142399999999999	0	134	0.024274
chr1-068431318-C-T	chr1	68431318	C	T	275231	PASS	0.026365	afr	0.002314	1	134	0.026365
chr1-068431442-C-T	chr1	68431442	C	T	736064	PASS	0.015733	nfe	0.00849599999999998	2	134	0.015733
chr1-068438259-C-T	chr1	68438259	C	T	4378066	PASS	0.36655	eas	0.135059	11	134	0.36655
chr1-068438830-A-G	chr1	68438830	A	G	3143787	PASS	0.36441	eas	0.135059	11	134	0.36441
chr1-068438850-T-A	chr1	68438850	T	A	753	PASS	0	none	0	1	134	1e-6
chr1-068438977-A-C	chr1	68438977	A	C	236428	PASS	0.034611	sas	0.003575	1	134	0.034611
chr1-068439675-G-C	chr1	68439675	G	C	16234378	PASS	0.88459	eas	0.447588	57	134	0.88459
chr1-068439684-ATT-*	chr1	68439684	ATT	*	187192	ExcessHet	0	none	0.00105899999999999	0	104	0.00105899999999999
chr1-068439684-ATT-A	chr1	68439684	ATT	A	187192	ExcessHet	7.44e-6	nfe	8.9e-5	0	104	8.9e-5
chr1-068439684-ATT-AT	chr1	68439684	ATT	AT	187192	ExcessHet	0	none	0.06710200000000002	3	104	0.06710200000000002
chr1-068439684-ATT-ATTT	chr1	68439684	ATT	ATTT	187192	ExcessHet	0	none	0.022196	0	104	0.022196
chr1-068439684-ATT-ATTTT	chr1	68439684	ATT	ATTTT	187192	ExcessHet	0	none	3.6999999999999985e-5	0	104	3.6999999999999985e-5
chr1-068439684-ATT-TTT	chr1	68439684	ATT	TTT	187192	ExcessHet	0	none	0	0	104	1e-6
chr1-068440831-G-A	chr1	68440831	G	A	1125425	PASS	0.11046	sas	0.028628	5	134	0.11046
chr1-068444929-C-T	chr1	68444929	C	T	719912	PASS	0.13769	eas	0.01537999999999999	4	134	0.13769
chr1-068449796-A-T	chr1	68449796	A	T	1598161	PASS	0.14635	afr	0.086052	14	134	0.14635
chr1-068476750-A-G	chr1	68476750	A	G	469689	PASS	0.15932	sas	0.05791700000000001	5	128	0.15932
chr1-068477753-G-A	chr1	68477753	G	A	7080857	PASS	0.70181	mid	0.5315530000000007	78	134	0.70181
chr1-068477753-G-C	chr1	68477753	G	C	7080857	PASS	0	none	0	0	134	1e-6
chr1-068477759-A-C	chr1	68477759	A	C	7171821	PASS	1.5709e-4	nfe	3.6999999999999985e-5	0	134	1.5709e-4
chr1-068477759-A-G	chr1	68477759	A	G	7171821	PASS	0.69687	mid	0.5277920000000007	78	134	0.69687
chr1-068477759-A-T	chr1	68477759	A	T	7171821	PASS	0	none	0	0	134	1e-6
chr1-068477982-T-G	chr1	68477982	T	G	4981260	PASS	0.53036	mid	0.3978099999999994	60	134	0.53036
chr1-068479109-C-G	chr1	68479109	C	G	696015	PASS	0.13492	afr	0.05012300000000002	1	134	0.13492
chr1-068481635-C-*	chr1	68481635	C	*	13237341	PASS	0	none	3.6000000000000035e-4	0	134	3.6000000000000035e-4
chr1-068481635-C-A	chr1	68481635	C	A	13237341	PASS	2.491e-5	sas	0	0	134	2.491e-5
chr1-068481635-C-CA	chr1	68481635	C	CA	13237341	PASS	0.82343	mid	0.7733910000000005	103	134	0.82343
chr1-068481635-C-CAA	chr1	68481635	C	CAA	13237341	PASS	3.1e-7	nfe	2.2000000000000003e-5	0	134	2.2000000000000003e-5
chr1-068481635-C-CAAAAAAA	chr1	68481635	C	CAAAAAAA	13237341	PASS	0	none	0	0	134	1e-6
chr1-068481635-C-CAGGAAAA	chr1	68481635	C	CAGGAAAA	13237341	PASS	0	none	0	0	134	1e-6
chr1-068481635-C-CCA	chr1	68481635	C	CCA	13237341	PASS	8.7e-7	nfe	8.69e-4	0	134	8.69e-4
chr1-068481635-C-CCCA	chr1	68481635	C	CCCA	13237341	PASS	0	none	0	0	134	1e-6
chr1-068482597-A-C	chr1	68482597	A	C	2750360	PASS	0.13483	afr	0.05028300000000002	1	134	0.13483
chr1-068483064-C-G	chr1	68483064	C	G	692	PASS	7.33e-6	nfe	0	1	134	7.33e-6
chr1-068483156-A-G	chr1	68483156	A	G	420119	PASS	0.069692	eas	0.040188	1	124	0.069692
chr1-068483456-T-A	chr1	68483456	T	A	815483	PASS	6.5509e-4	sas	9e-6	0	0	6.5509e-4
chr1-068483456-T-C	chr1	68483456	T	C	815483	PASS	0.18105	amr	0.08357400000000002	0	0	0.18105
chr1-068486881-AACACACACACACACAC-A	chr1	68486881	AACACACACACACACAC	A	6830089.97	PASS	1.1487e-4	afr	0	0	134	1.1487e-4
chr1-068486881-AACACACACACACACAC-AAC	chr1	68486881	AACACACACACACACAC	AAC	6830089.97	PASS	0	none	3.6999999999999985e-5	0	134	3.6999999999999985e-5
chr1-068486881-AACACACACACACACAC-AACAC	chr1	68486881	AACACACACACACACAC	AACAC	6830089.97	PASS	0	none	3.820000000000003e-4	0	134	3.820000000000003e-4
chr1-068486881-AACACACACACACACAC-AACACAC	chr1	68486881	AACACACACACACACAC	AACACAC	6830089.97	PASS	0	none	0.00439	0	134	0.00439
chr1-068486881-AACACACACACACACAC-AACACACAC	chr1	68486881	AACACACACACACACAC	AACACACAC	6830089.97	PASS	0	none	0.007586	0	134	0.007586
chr1-068486881-AACACACACACACACAC-AACACACACAC	chr1	68486881	AACACACACACACACAC	AACACACACAC	6830089.97	PASS	0	none	0.07061200000000001	15	134	0.07061200000000001
chr1-068486881-AACACACACACACACAC-AACACACACACAC	chr1	68486881	AACACACACACACACAC	AACACACACACAC	6830089.97	PASS	0	none	0.140305	24	134	0.140305
chr1-068486881-AACACACACACACACAC-AACACACACACACAC	chr1	68486881	AACACACACACACACAC	AACACACACACACAC	6830089.97	PASS	0	none	0.29394899999999957	53	134	0.29394899999999957
chr1-068486881-AACACACACACACACAC-AACACACACACACACACAC	chr1	68486881	AACACACACACACACAC	AACACACACACACACACAC	6830089.97	PASS	0	none	0.058808	14	134	0.058808
chr1-068486881-AACACACACACACACAC-AACACACACACACACACACAC	chr1	68486881	AACACACACACACACAC	AACACACACACACACACACAC	6830089.97	PASS	0	none	0.005416	2	134	0.005416
chr1-068486881-AACACACACACACACAC-AACACACACACACACACACACAC	chr1	68486881	AACACACACACACACAC	AACACACACACACACACACACAC	6830089.97	PASS	0	none	6.570000000000002e-4	0	134	6.570000000000002e-4
chr1-068486881-AACACACACACACACAC-AACACACACACACACACACACACAC	chr1	68486881	AACACACACACACACAC	AACACACACACACACACACACACAC	6830089.97	PASS	0	none	5.2999999999999994e-5	0	134	5.2999999999999994e-5
chr1-068486881-AACACACACACACACAC-AACACACACACACACACACACACACAC	chr1	68486881	AACACACACACACACAC	AACACACACACACACACACACACACAC	6830089.97	PASS	0	none	0	0	134	1e-6
chr1-068486881-AACACACACACACACAC-AACACACACACACACACACACACACACAC	chr1	68486881	AACACACACACACACAC	AACACACACACACACACACACACACACAC	6830089.97	PASS	0	none	0	0	134	1e-6
chr1-068486884-A-*	chr1	68486884	A	*	3548	PASS	0	none	0.2839259999999998	53	74	0.2839259999999998
chr1-068486884-A-T	chr1	68486884	A	T	3548	PASS	8.7265e-4	nfe	0.00139699999999999	0	74	0.00139699999999999
chr1-068486886-AC-*	chr1	68486886	AC	*	61899	VQSRTrancheINDEL95.00to96.00	0	none	0.10067100000000002	17	76	0.10067100000000002
chr1-068486886-AC-A	chr1	68486886	AC	A	61899	VQSRTrancheINDEL95.00to96.00	0	none	0	0	76	1e-6
chr1-068486886-AC-TC	chr1	68486886	AC	TC	61899	VQSRTrancheINDEL95.00to96.00	0	none	0.004819	3	76	0.004819
chr1-068486888-ACACAC-*	chr1	68486888	ACACAC	*	2054	VQSRTrancheINDEL95.00to96.00	0	none	0.01823200000000001	0	90	0.01823200000000001
chr1-068486888-ACACAC-A	chr1	68486888	ACACAC	A	2054	VQSRTrancheINDEL95.00to96.00	0	none	0	0	90	1e-6
chr1-068486888-ACACAC-TCACAC	chr1	68486888	ACACAC	TCACAC	2054	VQSRTrancheINDEL95.00to96.00	0	none	6.330000000000003e-4	1	90	6.330000000000003e-4
chr1-068489375-A-C	chr1	68489375	A	C	538036	PASS	0.17504	afr	0.052099	1	134	0.17504
chr1-068489669-ATT-A	chr1	68489669	ATT	A	222126	ExcessHet	0	none	3.6999999999999985e-5	0	122	3.6999999999999985e-5
chr1-068489669-ATT-AT	chr1	68489669	ATT	AT	222126	ExcessHet	0	none	0.034729	4	122	0.034729
chr1-068489669-ATT-ATTT	chr1	68489669	ATT	ATTT	222126	ExcessHet	0	none	0.049252	6	122	0.049252
chr1-068489669-ATT-ATTTT	chr1	68489669	ATT	ATTTT	222126	ExcessHet	0	none	4.05e-4	0	122	4.05e-4
chr1-068489669-ATT-ATTTTT	chr1	68489669	ATT	ATTTTT	222126	ExcessHet	0	none	9e-6	0	122	9e-6
chr1-068489669-ATT-TTT	chr1	68489669	ATT	TTT	222126	ExcessHet	0	none	2.2000000000000003e-5	0	122	2.2000000000000003e-5
chr1-068489756-ACCTTT-A	chr1	68489756	ACCTTT	A	554675.97	PASS	0	none	1.27e-4	0	130	1.27e-4
chr1-068489756-ACCTTT-ACTTT	chr1	68489756	ACCTTT	ACTTT	554675.97	PASS	0	none	0.06658800000000002	12	130	0.06658800000000002
chr1-068489757-C-*	chr1	68489757	C	*	157	PASS	0	none	0.06682900000000001	12	130	0.06682900000000001
chr1-068489757-C-A	chr1	68489757	C	A	157	PASS	0	none	7.099999999999998e-5	0	130	7.099999999999998e-5
chr1-068489757-C-T	chr1	68489757	C	T	157	PASS	0	none	0	0	130	1e-6
chr1-068494355-A-G	chr1	68494355	A	G	697150	PASS	0.13358	afr	0.049322	1	134	0.13358
chr1-068494666-T-*	chr1	68494666	T	*	1439918	PASS	0	none	0	0	134	1e-6
chr1-068494666-T-C	chr1	68494666	T	C	1439918	PASS	0.13454	afr	0.05031000000000002	1	134	0.13454
chr1-068494721-A-T	chr1	68494721	A	T	1175492	PASS	0.068084	eas	0.04139800000000001	1	134	0.068084
chr1-068494728-T-G	chr1	68494728	T	G	1173317	PASS	0.068356	eas	0.04123800000000001	1	134	0.068356
chr1-068494793-T-G	chr1	68494793	T	G	8495432	PASS	0.69402	mid	0.5254380000000006	78	134	0.69402
chr1-068494803-T-G	chr1	68494803	T	G	1053	PASS	4.3e-5	nfe	0	1	134	4.3e-5
chr1-068496571-C-A	chr1	68496571	C	A	189139	PASS	0	none	0	0	90	1e-6
chr1-068496571-C-T	chr1	68496571	C	T	189139	PASS	0.11781	afr	0.03626700000000001	1	90	0.11781
chr1-068496578-C-T	chr1	68496578	C	T	193516	PASS	0.11601	afr	0.03617300000000001	1	102	0.11601
chr1-068496858-CCGAGGTAAAACTGCGAACGGT-C	chr1	68496858	CCGAGGTAAAACTGCGAACGGT	C	195326.97	VQSRTrancheINDEL99.00to99.50	2.7094e-4	mid	2.2000000000000003e-5	0	134	2.7094e-4
chr1-068496858-CCGAGGTAAAACTGCGAACGGT-CCGAGGTAAAACTGCGAACGGTCGAGGTAAAACTGCGAACGGT	chr1	68496858	CCGAGGTAAAACTGCGAACGGT	CCGAGGTAAAACTGCGAACGGTCGAGGTAAAACTGCGAACGGT	195326.97	VQSRTrancheINDEL99.00to99.50	0	none	0.00969399999999999	2	134	0.00969399999999999
chr1-068497182-G-T	chr1	68497182	G	T	173	PASS	4.4e-6	nfe	0	1	134	4.4e-6
chr1-069249421-G-C	chr1	69249421	G	C	22638	PASS	0	none	0.01689800000000002	0	0	0.01689800000000002
chr1-069249421-G-T	chr1	69249421	G	T	22638	PASS	0	none	9e-6	0	0	9e-6
chr1-069249537-C-T	chr1	69249537	C	T	34879	PASS	0	none	0.02627700000000002	0	0	0.02627700000000002
chr1-069678373-T-C	chr1	69678373	T	C	1497123	PASS	0.12825	afr	0.079642	9	134	0.12825
chr1-069678414-G-A	chr1	69678414	G	A	79391	PASS	0.0054079	nfe	0.00317	2	134	0.0054079
chr1-069678414-G-T	chr1	69678414	G	T	79391	PASS	0	none	0	0	134	1e-6
chr1-069716128-CT-AT	chr1	69716128	CT	AT	9748	PASS	0	none	2.2000000000000003e-5	0	132	2.2000000000000003e-5
chr1-069716128-CT-C	chr1	69716128	CT	C	9748	PASS	0.0012742	sas	0.003397	0	132	0.003397
chr1-069716128-CT-CTT	chr1	69716128	CT	CTT	9748	PASS	0	none	0.002841	1	132	0.002841
chr1-069716128-CT-CTTT	chr1	69716128	CT	CTTT	9748	PASS	0	none	9e-6	0	132	9e-6
chr1-069716128-CT-CTTTT	chr1	69716128	CT	CTTTT	9748	PASS	0	none	0	0	132	1e-6
chr1-069716128-CT-TT	chr1	69716128	CT	TT	9748	PASS	0	none	8.9e-5	0	132	8.9e-5
chr1-069760149-G-A	chr1	69760149	G	A	4202665	PASS	0.23203	nfe	0.17838	31	134	0.23203
chr1-069760240-G-A	chr1	69760240	G	A	1660881	PASS	0.14097	eas	0.04830700000000002	10	134	0.14097
chr1-069760442-T-C	chr1	69760442	T	C	3113280	PASS	0.18749	afr	0.150102	26	134	0.18749
chr1-069760490-T-C	chr1	69760490	T	C	455449	PASS	0.044759	afr	0.02815000000000001	3	134	0.044759
chr1-069760530-C-A	chr1	69760530	C	A	1904797	PASS	0.16027	amr	0.141247	26	134	0.16027
chr1-069792096-T-C	chr1	69792096	T	C	71432	PASS	0.0079379	nfe	0.004186	1	134	0.0079379
chr1-069792216-T-A	chr1	69792216	T	A	7273	PASS	4.1578e-4	nfe	4.05e-4	1	134	4.1578e-4
chr1-069834716-AT-A	chr1	69834716	AT	A	816234.97	PASS	0.1837	eas	0.05463800000000002	11	134	0.1837
chr1-069834716-AT-ATT	chr1	69834716	AT	ATT	816234.97	PASS	0	none	5.2999999999999994e-5	0	134	5.2999999999999994e-5
chr1-069834716-AT-ATTTTTTT	chr1	69834716	AT	ATTTTTTT	816234.97	PASS	0	none	0	0	134	1e-6
chr1-069834717-T-*	chr1	69834717	T	*	823	PASS	0	none	0.05463200000000002	11	130	0.05463200000000002
chr1-069834717-T-G	chr1	69834717	T	G	823	PASS	0	none	9e-6	0	130	9e-6
chr1-069838172-A-G	chr1	69838172	A	G	580	PASS	1.722e-5	nfe	0	1	134	1.722e-5
chr1-069919586-C-T	chr1	69919586	C	T	107170	PASS	0.0171	afr	0.005442	1	134	0.0171
chr1-069919618-C-T	chr1	69919618	C	T	453845	PASS	0.14463	afr	0.023273	4	134	0.14463
chr1-069919669-CT-C	chr1	69919669	CT	C	5279	VQSRTrancheINDEL95.00to96.00	0	none	0	0	134	1e-6
chr1-069919669-CT-TT	chr1	69919669	CT	TT	5279	VQSRTrancheINDEL95.00to96.00	0	none	1.27e-4	1	134	1.27e-4
chr1-069919942-C-T	chr1	69919942	C	T	430876	PASS	0.19418	eas	0.04625200000000002	10	134	0.19418
chr1-069919955-AGGGGGCCCTTCCAGACT-A	chr1	69919955	AGGGGGCCCTTCCAGACT	A	6538.97	PASS	5.2482e-4	afr	4.500000000000005e-4	1	134	5.2482e-4
chr1-069919955-AGGGGGCCCTTCCAGACT-AGGGGGCCCTTCCAGACTGGGGGCCCTTCCAGACT	chr1	69919955	AGGGGGCCCTTCCAGACT	AGGGGGCCCTTCCAGACTGGGGGCCCTTCCAGACT	6538.97	PASS	0	none	0	0	134	1e-6
chr1-069919955-AGGGGGCCCTTCCAGACT-AGGGGGGCCCTTCCAGACT	chr1	69919955	AGGGGGCCCTTCCAGACT	AGGGGGGCCCTTCCAGACT	6538.97	PASS	0	none	0	0	134	1e-6
chr1-069919956-G-*	chr1	69919956	G	*	372	PASS	0	none	4.500000000000005e-4	1	134	4.500000000000005e-4
chr1-069919956-G-A	chr1	69919956	G	A	372	PASS	3.13e-6	nfe	0	0	134	3.13e-6
chr1-069919956-G-T	chr1	69919956	G	T	372	PASS	0	none	2.2000000000000003e-5	0	134	2.2000000000000003e-5
chr1-069919971-C-*	chr1	69919971	C	*	362	PASS	0	none	4.500000000000005e-4	1	134	4.500000000000005e-4
chr1-069919971-C-A	chr1	69919971	C	A	362	PASS	0	none	0	0	134	1e-6
chr1-069919971-C-G	chr1	69919971	C	G	362	PASS	0.0021533	eas	9e-6	0	134	0.0021533
chr1-069920188-G-T	chr1	69920188	G	T	91005	PASS	0.10374	eas	0.027212	0	14	0.10374
chr1-069920317-TAAA-*	chr1	69920317	TAAA	*	33777	PASS	0	none	2.2000000000000003e-5	0	0	2.2000000000000003e-5
chr1-069920317-TAAA-AAAA	chr1	69920317	TAAA	AAAA	33777	PASS	0	none	1.6699999999999994e-4	0	0	1.6699999999999994e-4
chr1-069920317-TAAA-T	chr1	69920317	TAAA	T	33777	PASS	0	none	1.47e-4	0	0	1.47e-4
chr1-069920317-TAAA-TA	chr1	69920317	TAAA	TA	33777	PASS	0	none	4.940000000000003e-4	0	0	4.940000000000003e-4
chr1-069920317-TAAA-TAA	chr1	69920317	TAAA	TAA	33777	PASS	0	none	0.006295	0	0	0.006295
chr1-069920317-TAAA-TAAAA	chr1	69920317	TAAA	TAAAA	33777	PASS	0	none	0.01124599999999999	0	0	0.01124599999999999
chr1-069920317-TAAA-TAAAAA	chr1	69920317	TAAA	TAAAAA	33777	PASS	0	none	0.00132099999999999	0	0	0.00132099999999999
chr1-069920317-TAAA-TAAAAAA	chr1	69920317	TAAA	TAAAAAA	33777	PASS	0	none	6.999999999999998e-5	0	0	6.999999999999998e-5
chr1-069920317-TAAA-TAAAAAAA	chr1	69920317	TAAA	TAAAAAAA	33777	PASS	0	none	0	0	0	1e-6
chr1-069920317-TAAA-TTTAAAAA	chr1	69920317	TAAA	TTTAAAAA	33777	PASS	0	none	9e-6	0	0	9e-6
chr1-069920339-G-A	chr1	69920339	G	A	168698	PASS	0.27581	nfe	0.08344100000000002	0	0	0.27581
chr1-069931404-T-C	chr1	69931404	T	C	6677775	PASS	0.67676	eas	0.5303090000000007	75	134	0.67676
chr1-069980499-G-A	chr1	69980499	G	A	886115	PASS	0.10164	sas	0.05039000000000002	11	134	0.10164
chr1-069980602-ATT-A	chr1	69980602	ATT	A	582212	ExcessHet	1.8356e-4	afr	0.00132499999999999	0	106	0.00132499999999999
chr1-069980602-ATT-AT	chr1	69980602	ATT	AT	582212	ExcessHet	0	none	0.179375	24	106	0.179375
chr1-069980602-ATT-ATTT	chr1	69980602	ATT	ATTT	582212	ExcessHet	0	none	0.080198	14	106	0.080198
chr1-069980602-ATT-ATTTT	chr1	69980602	ATT	ATTTT	582212	ExcessHet	0	none	7.030000000000006e-4	0	106	7.030000000000006e-4
chr1-069980602-ATT-ATTTTT	chr1	69980602	ATT	ATTTTT	582212	ExcessHet	0	none	0	0	106	1e-6
chr1-069980602-ATT-CTT	chr1	69980602	ATT	CTT	582212	ExcessHet	0	none	0	0	106	1e-6
chr1-069980602-ATT-TTT	chr1	69980602	ATT	TTT	582212	ExcessHet	0	none	5.2999999999999994e-5	0	106	5.2999999999999994e-5
chr1-069994446-T-G	chr1	69994446	T	G	578973	PASS	0.099342	sas	0.05017100000000002	10	130	0.099342
chr1-069994501-T-C	chr1	69994501	T	C	4950	PASS	0.0083843	afr	2.09e-4	1	134	0.0083843
chr1-069994555-C-T	chr1	69994555	C	T	1009235	PASS	0.10145	sas	0.05052300000000002	11	134	0.10145
chr1-069994771-T-C	chr1	69994771	T	C	354622	PASS	0.094664	sas	0.04219300000000002	10	130	0.094664
chr1-070011937-A-C	chr1	70011937	A	C	15309	PASS	0.0026649	sas	6.340000000000003e-4	1	134	0.0026649
chr1-070020717-ATT-*	chr1	70020717	ATT	*	317.97	PASS	0	none	1.0799999999999996e-4	0	40	1.0799999999999996e-4
chr1-070020717-ATT-A	chr1	70020717	ATT	A	317.97	PASS	1.0542e-4	nfe	9e-6	0	40	1.0542e-4
chr1-070020769-G-A	chr1	70020769	G	A	158947	PASS	0.095138	sas	0.03544500000000002	6	92	0.095138
chr1-070020977-A-*	chr1	70020977	A	*	645345	PASS	0	none	9e-6	0	134	9e-6
chr1-070020977-A-G	chr1	70020977	A	G	645345	PASS	0.11548	eas	0.056108	11	134	0.11548
chr1-070021393-GA-AA	chr1	70021393	GA	AA	43375	PASS	0	none	0.00178999999999999	0	84	0.00178999999999999
chr1-070021393-GA-CA	chr1	70021393	GA	CA	43375	PASS	0	none	0	0	84	1e-6
chr1-070021393-GA-G	chr1	70021393	GA	G	43375	PASS	2.5483e-4	sas	2.09e-4	0	84	2.5483e-4
chr1-070021393-GA-GAA	chr1	70021393	GA	GAA	43375	PASS	0	none	0.01200399999999999	0	84	0.01200399999999999
chr1-070021393-GA-GAAA	chr1	70021393	GA	GAAA	43375	PASS	0	none	9e-6	0	84	9e-6
chr1-070021393-GA-GAAAAAAAA	chr1	70021393	GA	GAAAAAAAA	43375	PASS	0	none	3.6999999999999985e-5	0	84	3.6999999999999985e-5
chr1-070021393-GA-GAAAAAAAAA	chr1	70021393	GA	GAAAAAAAAA	43375	PASS	0	none	5.2999999999999994e-5	0	84	5.2999999999999994e-5
chr1-070023068-A-G	chr1	70023068	A	G	22079	PASS	0.0037615	nfe	0.00224	1	134	0.0037615
chr1-070023225-G-A	chr1	70023225	G	A	1461	PASS	0	none	0	1	134	1e-6
chr1-070023302-G-A	chr1	70023302	G	A	1219	PASS	5.85e-5	afr	0	1	134	5.85e-5
chr1-070028020-C-T	chr1	70028020	C	T	2520691	PASS	0.22542	nfe	0.200534	38	134	0.22542
chr1-070028159-G-A	chr1	70028159	G	A	11642	PASS	3.4984e-4	mid	2.7300000000000035e-4	1	134	3.4984e-4
chr1-070036730-AT-A	chr1	70036730	AT	A	3298554.97	PASS	0.22251	afr	0.194226	33	134	0.22251
chr1-070038007-TG-T	chr1	70038007	TG	T	1933599.97	PASS	0.11887	sas	0.09090800000000002	17	134	0.11887
chr1-070038254-G-A	chr1	70038254	G	A	1354103	PASS	0.16208	eas	0.02568400000000001	1	134	0.16208
chr1-070038677-C-T	chr1	70038677	C	T	796760	PASS	0.019233	mid	0.012072	4	134	0.019233
chr1-070052875-G-T	chr1	70052875	G	T	913843	PASS	0.22846	afr	0.111929	13	132	0.22846
chr1-070052878-A-C	chr1	70052878	A	C	724680	PASS	0.18613	sas	0.086423	11	132	0.18613
chr1-070052888-A-G	chr1	70052888	A	G	2509	PASS	9.803e-5	mid	1.6699999999999994e-4	1	134	1.6699999999999994e-4
chr1-070075950-T-G	chr1	70075950	T	G	24402	PASS	0.0038952	sas	8.69e-4	1	134	0.0038952
chr1-070107676-A-C	chr1	70107676	A	C	4562	PASS	1.607e-5	afr	3.6999999999999985e-5	0	134	3.6999999999999985e-5
chr1-070107676-A-G	chr1	70107676	A	G	4562	PASS	4.6279e-4	sas	1.88e-4	1	134	4.6279e-4
chr1-070107677-T-C	chr1	70107677	T	C	2024	PASS	2.2893e-4	nfe	8.9e-5	1	134	2.2893e-4
chr1-070121672-AC-A	chr1	70121672	AC	A	2651	PASS	3.429e-4	nfe	8.9e-5	1	134	3.429e-4
chr1-070121672-AC-CC	chr1	70121672	AC	CC	2651	PASS	0	none	0	0	134	1e-6
chr1-070121677-C-T	chr1	70121677	C	T	7474742	PASS	0.81453	afr	0.7185220000000002	102	134	0.81453
chr1-070121685-TG-T	chr1	70121685	TG	T	19962.97	PASS	0.0031916	nfe	0.00149699999999999	1	134	0.0031916
chr1-070121686-G-*	chr1	70121686	G	*	400	PASS	0	none	0.00149699999999999	1	134	0.00149699999999999
chr1-070121686-G-T	chr1	70121686	G	T	400	PASS	0	none	2.7300000000000035e-4	0	134	2.7300000000000035e-4
chr1-070121898-T-C	chr1	70121898	T	C	202780	PASS	0.016371	mid	0.009094	3	134	0.016371
chr1-070128404-AT-A	chr1	70128404	AT	A	13295.97	PASS	0	none	0.01043899999999999	0	0	0.01043899999999999
chr1-070144721-C-T	chr1	70144721	C	T	3960	PASS	0	none	0.002706	0	0	0.002706
chr1-070145525-A-AACAGAAAATGAAAGTTAGCAGGATAAATCATAT	chr1	70145525	A	AACAGAAAATGAAAGTTAGCAGGATAAATCATAT	571160	PASS	0	none	3.6999999999999985e-5	0	94	3.6999999999999985e-5
chr1-070145525-A-T	chr1	70145525	A	T	571160	PASS	0.37374	eas	0.144965	19	94	0.37374
chr1-070145664-A-*	chr1	70145664	A	*	7224818	PASS	0	none	0	0	132	1e-6
chr1-070145664-A-G	chr1	70145664	A	G	7224818	PASS	0.98981	eas	0.9306560000000006	123	132	0.98981
chr1-070145664-A-T	chr1	70145664	A	T	7224818	PASS	0	none	0	0	132	1e-6
chr1-070148137-CAAAAAAA-AAAAAAAA	chr1	70148137	CAAAAAAA	AAAAAAAA	200769	PASS	0	none	0	0	0	1e-6
chr1-070148137-CAAAAAAA-C	chr1	70148137	CAAAAAAA	C	200769	PASS	0	none	9e-6	0	0	9e-6
chr1-070148137-CAAAAAAA-CA	chr1	70148137	CAAAAAAA	CA	200769	PASS	0	none	4.940000000000003e-4	0	0	4.940000000000003e-4
chr1-070148137-CAAAAAAA-CAA	chr1	70148137	CAAAAAAA	CAA	200769	PASS	0	none	3.6999999999999985e-5	0	0	3.6999999999999985e-5
chr1-070148137-CAAAAAAA-CAAA	chr1	70148137	CAAAAAAA	CAAA	200769	PASS	0	none	1.87e-4	0	0	1.87e-4
chr1-070148137-CAAAAAAA-CAAAA	chr1	70148137	CAAAAAAA	CAAAA	200769	PASS	0	none	0.002706	0	0	0.002706
chr1-070148137-CAAAAAAA-CAAAAA	chr1	70148137	CAAAAAAA	CAAAAA	200769	PASS	0	none	0.01992100000000002	0	0	0.01992100000000002
chr1-070148137-CAAAAAAA-CAAAAAA	chr1	70148137	CAAAAAAA	CAAAAAA	200769	PASS	0	none	0.08996300000000002	0	0	0.08996300000000002
chr1-070148137-CAAAAAAA-CAAAAAAAA	chr1	70148137	CAAAAAAA	CAAAAAAAA	200769	PASS	0	none	0.025722	0	0	0.025722
chr1-070148137-CAAAAAAA-CAAAAAAAAA	chr1	70148137	CAAAAAAA	CAAAAAAAAA	200769	PASS	0	none	0.004247	0	0	0.004247
chr1-070148137-CAAAAAAA-CAAAAAAAAAA	chr1	70148137	CAAAAAAA	CAAAAAAAAAA	200769	PASS	0	none	7.710000000000004e-4	0	0	7.710000000000004e-4
chr1-070148137-CAAAAAAA-CAAAAAAAAAAA	chr1	70148137	CAAAAAAA	CAAAAAAAAAAA	200769	PASS	0	none	1.0699999999999996e-4	0	0	1.0699999999999996e-4
chr1-070148422-AAAAAC-A	chr1	70148422	AAAAAC	A	1264574.97	PASS	0.2988	eas	0.08750000000000002	12	134	0.2988
chr1-070148423-AAAAC-*	chr1	70148423	AAAAC	*	9935.97	PASS	0	none	0.08750000000000002	12	134	0.08750000000000002
chr1-070148423-AAAAC-A	chr1	70148423	AAAAC	A	9935.97	PASS	0.010155	eas	2.7300000000000035e-4	0	134	0.010155
chr1-070148744-T-C	chr1	70148744	T	C	1851490	PASS	0.37755	eas	0.186464	23	134	0.37755
chr1-070151039-C-A	chr1	70151039	C	A	5366	PASS	0.0010134	nfe	3.160000000000005e-4	1	134	0.0010134
chr1-070151147-T-C	chr1	70151147	T	C	196172	PASS	0.016944	nfe	0.01165299999999999	1	134	0.016944
chr1-070151286-GAA-AAA	chr1	70151286	GAA	AAA	16282	PASS	0	none	0.00132599999999999	0	130	0.00132599999999999
chr1-070151286-GAA-G	chr1	70151286	GAA	G	16282	PASS	0	none	9e-6	0	130	9e-6
chr1-070151286-GAA-GA	chr1	70151286	GAA	GA	16282	PASS	0	none	0.004774	0	130	0.004774
chr1-070151286-GAA-GAAA	chr1	70151286	GAA	GAAA	16282	PASS	0	none	0.007119	0	130	0.007119
chr1-070151286-GAA-GAAAA	chr1	70151286	GAA	GAAAA	16282	PASS	0	none	3.6999999999999985e-5	0	130	3.6999999999999985e-5
chr1-070152090-G-T	chr1	70152090	G	T	20416	PASS	0.021909	sas	0.004656	0	10	0.021909
chr1-070152306-T-C	chr1	70152306	T	C	927502	PASS	0.18795	sas	0.10049100000000002	11	134	0.18795
chr1-070159386-T-C	chr1	70159386	T	C	408981	PASS	0.04754	nfe	0.02754000000000001	5	134	0.04754
chr1-070173428-T-TGG	chr1	70173428	T	TGG	196678.97	PASS	0.027724	sas	0.006835	2	134	0.027724
chr1-070173518-G-A	chr1	70173518	G	A	206671	PASS	0.014243	nfe	0.01034599999999999	1	134	0.014243
chr1-070175712-A-AC	chr1	70175712	A	AC	11262.97	PASS	8.9395e-4	nfe	4.950000000000003e-4	1	134	8.9395e-4
chr1-070175713-G-A	chr1	70175713	G	A	11272	PASS	8.8267e-4	nfe	4.950000000000003e-4	1	134	8.8267e-4
chr1-070178724-T-C	chr1	70178724	T	C	26548	PASS	0.010687	sas	0.004084	1	132	0.010687
chr1-070179028-GA-AA	chr1	70179028	GA	AA	8400	VQSRTrancheINDEL95.00to96.00	0	none	0.00139899999999999	0	132	0.00139899999999999
chr1-070179028-GA-CA	chr1	70179028	GA	CA	8400	VQSRTrancheINDEL95.00to96.00	0	none	9e-6	0	132	9e-6
chr1-070179028-GA-G	chr1	70179028	GA	G	8400	VQSRTrancheINDEL95.00to96.00	5.13e-5	afr	3.3800000000000046e-4	0	132	3.3800000000000046e-4
chr1-070179028-GA-GAA	chr1	70179028	GA	GAA	8400	VQSRTrancheINDEL95.00to96.00	0	none	0.003245	0	132	0.003245
chr1-070179028-GA-GAAA	chr1	70179028	GA	GAAA	8400	VQSRTrancheINDEL95.00to96.00	0	none	9e-6	0	132	9e-6
chr1-070181065-T-C	chr1	70181065	T	C	111873	PASS	0.018444	nfe	0.009824	1	134	0.018444
chr1-070187385-A-T	chr1	70187385	A	T	457883	PASS	0.061719	nfe	0.04038500000000002	6	134	0.061719
chr1-070189187-C-T	chr1	70189187	C	T	91812	PASS	0.0082521	nfe	0.003829	2	134	0.0082521
chr1-070189236-A-G	chr1	70189236	A	G	160101	PASS	0.02837	sas	0.006783	2	134	0.02837
chr1-070189298-GAAAAAAAA-*	chr1	70189298	GAAAAAAAA	*	956714	ExcessHet	0	none	4.950000000000003e-4	0	114	4.950000000000003e-4
chr1-070189298-GAAAAAAAA-AAAAAAAAA	chr1	70189298	GAAAAAAAA	AAAAAAAAA	956714	ExcessHet	0	none	0.00984499999999999	0	114	0.00984499999999999
chr1-070189298-GAAAAAAAA-CAAAAAAAA	chr1	70189298	GAAAAAAAA	CAAAAAAAA	956714	ExcessHet	0	none	0	0	114	1e-6
chr1-070189298-GAAAAAAAA-G	chr1	70189298	GAAAAAAAA	G	956714	ExcessHet	1.3073e-4	nfe	1.0799999999999996e-4	0	114	1.3073e-4
chr1-070189298-GAAAAAAAA-GA	chr1	70189298	GAAAAAAAA	GA	956714	ExcessHet	0	none	7.099999999999998e-5	0	114	7.099999999999998e-5
chr1-070189298-GAAAAAAAA-GAA	chr1	70189298	GAAAAAAAA	GAA	956714	ExcessHet	0	none	7.740000000000004e-4	0	114	7.740000000000004e-4
chr1-070189298-GAAAAAAAA-GAAA	chr1	70189298	GAAAAAAAA	GAAA	956714	ExcessHet	0	none	0.003117	0	114	0.003117
chr1-070189298-GAAAAAAAA-GAAAA	chr1	70189298	GAAAAAAAA	GAAAA	956714	ExcessHet	0	none	0.00810099999999999	0	114	0.00810099999999999
chr1-070189298-GAAAAAAAA-GAAAAA	chr1	70189298	GAAAAAAAA	GAAAAA	956714	ExcessHet	0	none	0.022255	10	114	0.022255
chr1-070189298-GAAAAAAAA-GAAAAAA	chr1	70189298	GAAAAAAAA	GAAAAAA	956714	ExcessHet	0	none	0.06969000000000002	19	114	0.06969000000000002
chr1-070189298-GAAAAAAAA-GAAAAAAA	chr1	70189298	GAAAAAAAA	GAAAAAAA	956714	ExcessHet	0	none	0.152173	29	114	0.152173
chr1-070189298-GAAAAAAAA-GAAAAAAAAA	chr1	70189298	GAAAAAAAA	GAAAAAAAAA	956714	ExcessHet	0	none	0.05006900000000002	4	114	0.05006900000000002
chr1-070189298-GAAAAAAAA-GAAAAAAAAAA	chr1	70189298	GAAAAAAAA	GAAAAAAAAAA	956714	ExcessHet	0	none	0.00945399999999999	0	114	0.00945399999999999
chr1-070189298-GAAAAAAAA-GAAAAAAAAAAA	chr1	70189298	GAAAAAAAA	GAAAAAAAAAAA	956714	ExcessHet	0	none	0.002388	0	114	0.002388
chr1-070189298-GAAAAAAAA-GAAAAAAAAAAAA	chr1	70189298	GAAAAAAAA	GAAAAAAAAAAAA	956714	ExcessHet	0	none	6.330000000000003e-4	0	114	6.330000000000003e-4
chr1-070189298-GAAAAAAAA-GAAAAAAAAAAAAA	chr1	70189298	GAAAAAAAA	GAAAAAAAAAAAAA	956714	ExcessHet	0	none	7.099999999999998e-5	0	114	7.099999999999998e-5
chr1-070189298-GAAAAAAAA-GAAAAAAAAAAAAAA	chr1	70189298	GAAAAAAAA	GAAAAAAAAAAAAAA	956714	ExcessHet	0	none	0	0	114	1e-6
chr1-070189298-GAAAAAAAA-GAAAAAAAAAAAAAAAAAA	chr1	70189298	GAAAAAAAA	GAAAAAAAAAAAAAAAAAA	956714	ExcessHet	0	none	9e-6	0	114	9e-6
chr1-070189298-GAAAAAAAA-TAAAAAAAA	chr1	70189298	GAAAAAAAA	TAAAAAAAA	956714	ExcessHet	0	none	2.2000000000000003e-5	0	114	2.2000000000000003e-5
chr1-070189299-A-*	chr1	70189299	A	*	151	VQSRTrancheINDEL95.00to96.00	0	none	0.244943	56	112	0.244943
chr1-070189299-A-AAG	chr1	70189299	A	AAG	151	VQSRTrancheINDEL95.00to96.00	0	none	0	0	112	1e-6
chr1-070189299-A-C	chr1	70189299	A	C	151	VQSRTrancheINDEL95.00to96.00	1.9307e-4	nfe	9e-6	0	112	1.9307e-4
chr1-070189299-A-T	chr1	70189299	A	T	151	VQSRTrancheINDEL95.00to96.00	0.0013785	nfe	0	0	112	0.0013785
chr1-070189300-A-*	chr1	70189300	A	*	73	PASS	0	none	0.10961500000000002	28	62	0.10961500000000002
chr1-070189300-A-G	chr1	70189300	A	G	73	PASS	4.217e-5	sas	9e-6	0	62	4.217e-5
chr1-070189300-A-T	chr1	70189300	A	T	73	PASS	4.606e-5	nfe	9e-6	0	62	4.606e-5
chr1-070189301-A-*	chr1	70189301	A	*	59	PASS	0	none	0.03704900000000002	10	72	0.03704900000000002
chr1-070189301-A-C	chr1	70189301	A	C	59	PASS	0	none	0	0	72	1e-6
chr1-070189301-A-T	chr1	70189301	A	T	59	PASS	1.13e-6	nfe	0	0	72	1.13e-6
chr1-070189328-C-A	chr1	70189328	C	A	25497	PASS	3.7e-7	nfe	0	0	134	1e-6
chr1-070189328-C-T	chr1	70189328	C	T	25497	PASS	0.005456	nfe	0.002917	4	134	0.005456
chr1-070221163-TA-AA	chr1	70221163	TA	AA	7903	PASS	0	none	9.370000000000004e-4	0	4	9.370000000000004e-4
chr1-070221163-TA-T	chr1	70221163	TA	T	7903	PASS	0.0024944	nfe	3.150000000000005e-4	0	4	0.0024944
chr1-070221163-TA-TAA	chr1	70221163	TA	TAA	7903	PASS	0	none	0.0020830000000000002	0	4	0.0020830000000000002
chr1-070221414-T-G	chr1	70221414	T	G	10051	VQSRTrancheSNP99.90to99.95	0.010418	afr	0.00933199999999999	4	46	0.010418
chr1-070221416-G-T	chr1	70221416	G	T	1256	PASS	3.1498e-4	nfe	0.00166699999999999	2	86	0.00166699999999999
chr1-070221421-C-*	chr1	70221421	C	*	4765	VQSRTrancheSNP99.90to99.95	0	none	0	0	30	1e-6
chr1-070221421-C-A	chr1	70221421	C	A	4765	VQSRTrancheSNP99.90to99.95	0.0021269	nfe	0.004276	7	30	0.004276
chr1-070221421-C-G	chr1	70221421	C	G	4765	VQSRTrancheSNP99.90to99.95	5.47e-5	afr	1.6699999999999994e-4	0	30	1.6699999999999994e-4
chr1-070221421-C-T	chr1	70221421	C	T	4765	VQSRTrancheSNP99.90to99.95	6.81e-6	nfe	8.9e-5	0	30	8.9e-5
chr1-070221423-C-*	chr1	70221423	C	*	1488	PASS	0	none	0	0	54	1e-6
chr1-070221423-C-A	chr1	70221423	C	A	1488	PASS	3.9499e-4	nfe	0.00156699999999999	1	54	0.00156699999999999
chr1-070221454-T-A	chr1	70221454	T	A	862	VQSRTrancheSNP99.80to99.90	0.0014851	afr	7.950000000000004e-4	1	8	0.0014851
chr1-070221483-ACGGCGGCGG-A	chr1	70221483	ACGGCGGCGG	A	71111.97	PASS	2.2114e-4	nfe	3.6999999999999985e-5	0	134	2.2114e-4
chr1-070221483-ACGGCGGCGG-ACGGCGG	chr1	70221483	ACGGCGGCGG	ACGGCGG	71111.97	PASS	0	none	0.00259	0	134	0.00259
chr1-070221483-ACGGCGGCGG-ACGGCGGCGGCGG	chr1	70221483	ACGGCGGCGG	ACGGCGGCGGCGG	71111.97	PASS	0	none	0.004084	1	134	0.004084
chr1-070221483-ACGGCGGCGG-ACGGCGGCGGCGGCGG	chr1	70221483	ACGGCGGCGG	ACGGCGGCGGCGGCGG	71111.97	PASS	0	none	1.47e-4	0	134	1.47e-4
chr1-070221483-ACGGCGGCGG-ACGGCGGCGGCGGCGGCGG	chr1	70221483	ACGGCGGCGG	ACGGCGGCGGCGGCGGCGG	71111.97	PASS	0	none	9e-6	0	134	9e-6
chr1-070232498-C-T	chr1	70232498	C	T	19687	PASS	0.0021248	nfe	0.00113199999999999	1	134	0.0021248
chr1-070234808-A-G	chr1	70234808	A	G	98917	PASS	0.027902	sas	0.00668	2	134	0.027902
chr1-070235379-AAAAATTTATGTTTCATGGCATGTAGTCTGCATGGATTTCTGTTGTTCAGTTTTCTGCCTAG-A	chr1	70235379	AAAAATTTATGTTTCATGGCATGTAGTCTGCATGGATTTCTGTTGTTCAGTTTTCTGCCTAG	A	7446	PASS	0	none	0	0	134	1e-6
chr1-070235379-AAAAATTTATGTTTCATGGCATGTAGTCTGCATGGATTTCTGTTGTTCAGTTTTCTGCCTAG-TAAAATTTATGTTTCATGGCATGTAGTCTGCATGGATTTCTGTTGTTCAGTTTTCTGCCTAG	chr1	70235379	AAAAATTTATGTTTCATGGCATGTAGTCTGCATGGATTTCTGTTGTTCAGTTTTCTGCCTAG	TAAAATTTATGTTTCATGGCATGTAGTCTGCATGGATTTCTGTTGTTCAGTTTTCTGCCTAG	7446	PASS	0	none	5.180000000000002e-4	1	134	5.180000000000002e-4
chr1-070235478-ATTC-A	chr1	70235478	ATTC	A	243272.97	PASS	0.017775	mid	0.01029399999999999	4	134	0.017775
chr1-070235670-G-A	chr1	70235670	G	A	619	PASS	3.888e-5	nfe	9e-6	1	134	3.888e-5
chr1-070239632-C-T	chr1	70239632	C	T	729105	PASS	0.29101	eas	0.08706200000000003	11	130	0.29101
chr1-070239669-G-T	chr1	70239669	G	T	407	PASS	4.463e-5	nfe	4.720000000000004e-4	0	98	4.720000000000004e-4
chr1-070244624-A-G	chr1	70244624	A	G	1833	PASS	5.1866e-4	nfe	5.2999999999999994e-5	1	134	5.1866e-4
chr1-070244890-G-T	chr1	70244890	G	T	753125	PASS	0.29906	eas	0.081863	11	132	0.29906
chr1-070244926-CAG-C	chr1	70244926	CAG	C	51980.97	PASS	0.010272	nfe	0.004595	1	134	0.010272
chr1-070246785-C-A	chr1	70246785	C	A	16539	PASS	0	none	0	0	134	1e-6
chr1-070246785-C-T	chr1	70246785	C	T	16539	PASS	0.0022043	nfe	9.640000000000004e-4	1	134	0.0022043
chr1-070249410-G-A	chr1	70249410	G	A	41476	PASS	0.097593	amr	0.02031600000000001	0	0	0.097593
chr1-070250201-C-T	chr1	70250201	C	T	2155821	PASS	0.30479	eas	0.103365	14	134	0.30479
chr1-070250500-A-C	chr1	70250500	A	C	111075	PASS	0.007177	nfe	0.003018	1	134	0.007177
chr1-070250500-A-G	chr1	70250500	A	G	111075	PASS	3e-7	nfe	9e-6	0	134	9e-6
chr1-070250753-C-A	chr1	70250753	C	A	1845	PASS	0	none	0	1	134	1e-6
chr1-070250753-C-T	chr1	70250753	C	T	1845	PASS	1.0428e-4	amr	0	0	134	1.0428e-4
chr1-070251189-G-A	chr1	70251189	G	A	119	PASS	0	none	0	0	6	1e-6
chr1-070251189-G-T	chr1	70251189	G	T	119	PASS	0	none	0	0	6	1e-6
chr1-070262538-C-A	chr1	70262538	C	A	47549	PASS	0.014453	nfe	0.00828499999999999	1	124	0.014453
chr1-070262582-T-A	chr1	70262582	T	A	2677	PASS	7.0564e-4	amr	2.5100000000000014e-4	1	130	7.0564e-4
chr1-070262924-G-A	chr1	70262924	G	A	72	PASS	0	none	0	0	64	1e-6
chr1-070262924-G-T	chr1	70262924	G	T	72	PASS	1.0231e-4	nfe	2.2899999999999996e-4	0	64	2.2899999999999996e-4
chr1-070262942-GTA-*	chr1	70262942	GTA	*	32640	VQSRTrancheINDEL99.50to99.90	0	none	0.002358	0	32	0.002358
chr1-070262942-GTA-ATA	chr1	70262942	GTA	ATA	32640	VQSRTrancheINDEL99.50to99.90	0	none	0.002633	0	32	0.002633
chr1-070262942-GTA-G	chr1	70262942	GTA	G	32640	VQSRTrancheINDEL99.50to99.90	0	none	0	0	32	1e-6
chr1-070262942-GTA-GA	chr1	70262942	GTA	GA	32640	VQSRTrancheINDEL99.50to99.90	0	none	3.150000000000005e-4	0	32	3.150000000000005e-4
