## Supplementary material for "Search for a genetic cause of variably protease-sensitive prionopathy": exome_summary_stats.tsv (part 9 of 224)

pos_id	chrom	pos	ref	alt	qual	filter	faf95_gnomad	faf95_gnomad_ancestry	incon_faf95	vpspr_ac	vpspr_an	af_pseudo
chr1-070262942-GTA-GAAAAAAAAAAAAATA	chr1	70262942	GTA	GAAAAAAAAAAAAATA	32640	VQSRTrancheINDEL99.50to99.90	0	none	2.2000000000000003e-5	0	32	2.2000000000000003e-5
chr1-070262942-GTA-GAAAAAAAAAAATA	chr1	70262942	GTA	GAAAAAAAAAAATA	32640	VQSRTrancheINDEL99.50to99.90	0	none	0	0	32	1e-6
chr1-070262942-GTA-GAAAAAAAAAATA	chr1	70262942	GTA	GAAAAAAAAAATA	32640	VQSRTrancheINDEL99.50to99.90	0	none	0	0	32	1e-6
chr1-070262942-GTA-GAAAAATA	chr1	70262942	GTA	GAAAAATA	32640	VQSRTrancheINDEL99.50to99.90	0	none	0	0	32	1e-6
chr1-070262942-GTA-GAAAATA	chr1	70262942	GTA	GAAAATA	32640	VQSRTrancheINDEL99.50to99.90	0	none	8.9e-5	0	32	8.9e-5
chr1-070262942-GTA-GAAATA	chr1	70262942	GTA	GAAATA	32640	VQSRTrancheINDEL99.50to99.90	0	none	0	0	32	1e-6
chr1-070262942-GTA-GAATA	chr1	70262942	GTA	GAATA	32640	VQSRTrancheINDEL99.50to99.90	0	none	9e-6	0	32	9e-6
chr1-070262942-GTA-GATA	chr1	70262942	GTA	GATA	32640	VQSRTrancheINDEL99.50to99.90	0	none	1.0799999999999996e-4	0	32	1.0799999999999996e-4
chr1-070262942-GTA-GGAAAATA	chr1	70262942	GTA	GGAAAATA	32640	VQSRTrancheINDEL99.50to99.90	0	none	0	0	32	1e-6
chr1-070262942-GTA-GGAAATA	chr1	70262942	GTA	GGAAATA	32640	VQSRTrancheINDEL99.50to99.90	0	none	0	0	32	1e-6
chr1-070262942-GTA-TTA	chr1	70262942	GTA	TTA	32640	VQSRTrancheINDEL99.50to99.90	0	none	0.005017	0	32	0.005017
chr1-070262943-TAAAAA-*	chr1	70262943	TAAAAA	*	1632794	ExcessHet	0	none	0.00186199999999999	0	48	0.00186199999999999
chr1-070262943-TAAAAA-AAAAAA	chr1	70262943	TAAAAA	AAAAAA	1632794	ExcessHet	0	none	0.004177	0	48	0.004177
chr1-070262943-TAAAAA-T	chr1	70262943	TAAAAA	T	1632794	ExcessHet	4.89e-6	nfe	2.2000000000000003e-5	0	48	2.2000000000000003e-5
chr1-070262943-TAAAAA-TA	chr1	70262943	TAAAAA	TA	1632794	ExcessHet	0	none	5.170000000000003e-4	0	48	5.170000000000003e-4
chr1-070262943-TAAAAA-TAA	chr1	70262943	TAAAAA	TAA	1632794	ExcessHet	0	none	0.00787999999999998	0	48	0.00787999999999998
chr1-070262943-TAAAAA-TAAA	chr1	70262943	TAAAAA	TAAA	1632794	ExcessHet	0	none	0.051767	1	48	0.051767
chr1-070262943-TAAAAA-TAAAA	chr1	70262943	TAAAAA	TAAAA	1632794	ExcessHet	0	none	0.18813600000000005	14	48	0.18813600000000005
chr1-070262943-TAAAAA-TAAAAAA	chr1	70262943	TAAAAA	TAAAAAA	1632794	ExcessHet	0	none	0.070317	6	48	0.070317
chr1-070262943-TAAAAA-TAAAAAAA	chr1	70262943	TAAAAA	TAAAAAAA	1632794	ExcessHet	0	none	0.028377	0	48	0.028377
chr1-070262943-TAAAAA-TAAAAAAAA	chr1	70262943	TAAAAA	TAAAAAAAA	1632794	ExcessHet	0	none	0.053687	2	48	0.053687
chr1-070262943-TAAAAA-TAAAAAAAAA	chr1	70262943	TAAAAA	TAAAAAAAAA	1632794	ExcessHet	0	none	0.05432700000000002	2	48	0.05432700000000002
chr1-070262943-TAAAAA-TAAAAAAAAAA	chr1	70262943	TAAAAA	TAAAAAAAAAA	1632794	ExcessHet	0	none	0.007026	0	48	0.007026
chr1-070262943-TAAAAA-TAAAAAAAAAAA	chr1	70262943	TAAAAA	TAAAAAAAAAAA	1632794	ExcessHet	0	none	2.720000000000003e-4	0	48	2.720000000000003e-4
chr1-070262943-TAAAAA-TAAAAAAAAAAAA	chr1	70262943	TAAAAA	TAAAAAAAAAAAA	1632794	ExcessHet	0	none	1.6699999999999994e-4	0	48	1.6699999999999994e-4
chr1-070262943-TAAAAA-TAAAAAAAAAAAAA	chr1	70262943	TAAAAA	TAAAAAAAAAAAAA	1632794	ExcessHet	0	none	2.9400000000000004e-4	0	48	2.9400000000000004e-4
chr1-070262943-TAAAAA-TAAAAAAAAAAAAAA	chr1	70262943	TAAAAA	TAAAAAAAAAAAAAA	1632794	ExcessHet	0	none	2.720000000000003e-4	0	48	2.720000000000003e-4
chr1-070262943-TAAAAA-TAAAAAAAAAAAAAAA	chr1	70262943	TAAAAA	TAAAAAAAAAAAAAAA	1632794	ExcessHet	0	none	7.490000000000004e-4	0	48	7.490000000000004e-4
chr1-070262943-TAAAAA-TAAAAAAAAAAAAAAAA	chr1	70262943	TAAAAA	TAAAAAAAAAAAAAAAA	1632794	ExcessHet	0	none	0.00206	0	48	0.00206
chr1-070262943-TAAAAA-TAAAAAAAAAAAAAAAAA	chr1	70262943	TAAAAA	TAAAAAAAAAAAAAAAAA	1632794	ExcessHet	0	none	0.002634	0	48	0.002634
chr1-070262943-TAAAAA-TAAAAAAAAAAAAAAAAAA	chr1	70262943	TAAAAA	TAAAAAAAAAAAAAAAAAA	1632794	ExcessHet	0	none	0.003314	0	48	0.003314
chr1-070262943-TAAAAA-TAAAAAAAAAAAAAAAAAAA	chr1	70262943	TAAAAA	TAAAAAAAAAAAAAAAAAAA	1632794	ExcessHet	0	none	0.00134699999999999	0	48	0.00134699999999999
chr1-070262943-TAAAAA-TAAAAAAAAAAAAAAAAAAAA	chr1	70262943	TAAAAA	TAAAAAAAAAAAAAAAAAAAA	1632794	ExcessHet	0	none	6.550000000000003e-4	0	48	6.550000000000003e-4
chr1-070262943-TAAAAA-TAAAAAAAAAAAAAAAAAAAAA	chr1	70262943	TAAAAA	TAAAAAAAAAAAAAAAAAAAAA	1632794	ExcessHet	0	none	6.999999999999998e-5	0	48	6.999999999999998e-5
chr1-070262943-TAAAAA-TAAAAAAAAAAAAAAAAAAAAAA	chr1	70262943	TAAAAA	TAAAAAAAAAAAAAAAAAAAAAA	1632794	ExcessHet	0	none	0	0	48	1e-6
chr1-070262943-TAAAAA-TAAAAAAAAAAAAAAAAAAAAAAA	chr1	70262943	TAAAAA	TAAAAAAAAAAAAAAAAAAAAAAA	1632794	ExcessHet	0	none	0	0	48	1e-6
chr1-070262943-TAAAAA-TAAAAAAAAAAAAAAAAAAAAAAAA	chr1	70262943	TAAAAA	TAAAAAAAAAAAAAAAAAAAAAAAA	1632794	ExcessHet	0	none	0	0	48	1e-6
chr1-070262943-TAAAAA-TAAAAAAAAAAAAAAAAAAAAAAAAAAAA	chr1	70262943	TAAAAA	TAAAAAAAAAAAAAAAAAAAAAAAAAAAA	1632794	ExcessHet	0	none	0	0	48	1e-6
chr1-070262943-TAAAAA-TCAAAAAAA	chr1	70262943	TAAAAA	TCAAAAAAA	1632794	ExcessHet	0	none	0	0	48	1e-6
chr1-070262944-A-*	chr1	70262944	A	*	331	PASS	0	none	0.24364200000000005	20	58	0.24364200000000005
chr1-070262944-A-AAT	chr1	70262944	A	AAT	331	PASS	0	none	0	0	58	1e-6
chr1-070262944-A-T	chr1	70262944	A	T	331	PASS	0.0011934	eas	6.320000000000003e-4	0	58	0.0011934
chr1-070262975-A-AAG	chr1	70262975	A	AAG	148599	PASS	0.043362	eas	0.05013800000000002	2	106	0.05013800000000002
chr1-070262975-A-C	chr1	70262975	A	C	148599	PASS	0	none	0	0	106	1e-6
chr1-070270706-C-T	chr1	70270706	C	T	7762	PASS	0.0012842	nfe	4.500000000000005e-4	1	130	0.0012842
chr1-070274589-A-G	chr1	70274589	A	G	213771	PASS	0.19391	afr	0.01811700000000002	2	128	0.19391
chr1-070276849-CAAAA-*	chr1	70276849	CAAAA	*	1226802	ExcessHet	0	none	1.0799999999999996e-4	0	120	1.0799999999999996e-4
chr1-070276849-CAAAA-AAAAA	chr1	70276849	CAAAA	AAAAA	1226802	ExcessHet	0	none	0.01513799999999998	0	120	0.01513799999999998
chr1-070276849-CAAAA-C	chr1	70276849	CAAAA	C	1226802	ExcessHet	1.06e-6	nfe	1.88e-4	0	120	1.88e-4
chr1-070276849-CAAAA-CA	chr1	70276849	CAAAA	CA	1226802	ExcessHet	0	none	8.210000000000002e-4	0	120	8.210000000000002e-4
chr1-070276849-CAAAA-CAA	chr1	70276849	CAAAA	CAA	1226802	ExcessHet	0	none	0.01293199999999999	2	120	0.01293199999999999
chr1-070276849-CAAAA-CAAA	chr1	70276849	CAAAA	CAAA	1226802	ExcessHet	0	none	0.31856599999999996	50	120	0.31856599999999996
chr1-070276849-CAAAA-CAAAAA	chr1	70276849	CAAAA	CAAAAA	1226802	ExcessHet	0	none	0.06515100000000001	4	120	0.06515100000000001
chr1-070276849-CAAAA-CAAAAAA	chr1	70276849	CAAAA	CAAAAAA	1226802	ExcessHet	0	none	0.00117999999999999	0	120	0.00117999999999999
chr1-070276849-CAAAA-CAAAAAAA	chr1	70276849	CAAAA	CAAAAAAA	1226802	ExcessHet	0	none	2.2000000000000003e-5	0	120	2.2000000000000003e-5
chr1-070276849-CAAAA-CAAAAAAAA	chr1	70276849	CAAAA	CAAAAAAAA	1226802	ExcessHet	0	none	9e-6	0	120	9e-6
chr1-070296028-G-A	chr1	70296028	G	A	65445	PASS	0.012026	nfe	0.005931	1	134	0.012026
chr1-070300716-CT-C	chr1	70300716	CT	C	47188.97	PASS	0.052642	afr	0.006369	2	132	0.052642
chr1-070300716-CT-CTT	chr1	70300716	CT	CTT	47188.97	PASS	0	none	0.01264799999999999	0	132	0.01264799999999999
chr1-070300716-CT-CTTT	chr1	70300716	CT	CTTT	47188.97	PASS	0	none	3.6999999999999985e-5	0	132	3.6999999999999985e-5
chr1-070301047-C-A	chr1	70301047	C	A	261	PASS	0	none	3.6999999999999985e-5	0	132	3.6999999999999985e-5
chr1-070301047-C-T	chr1	70301047	C	T	261	PASS	6.63e-6	nfe	0	1	132	6.63e-6
chr1-070305768-T-C	chr1	70305768	T	C	259	PASS	0	none	6.999999999999998e-5	0	0	6.999999999999998e-5
chr1-070305789-G-A	chr1	70305789	G	A	802	PASS	0	none	2.2899999999999996e-4	0	0	2.2899999999999996e-4
chr1-070306034-T-C	chr1	70306034	T	C	6263	PASS	0.0015145	nfe	8.920000000000005e-4	1	106	0.0015145
chr1-070306060-T-C	chr1	70306060	T	C	7569	PASS	0.0030596	nfe	0.00144799999999999	1	120	0.0030596
chr1-070315425-A-G	chr1	70315425	A	G	571260	PASS	0.073097	mid	0.05089700000000001	8	134	0.073097
chr1-070336174-G-C	chr1	70336174	G	C	7542	PASS	0.0041608	nfe	0.00136999999999999	0	8	0.0041608
chr1-070353832-T-TACTG	chr1	70353832	T	TACTG	7720.97	PASS	8.9744e-4	amr	3.820000000000003e-4	1	134	8.9744e-4
chr1-070354119-C-T	chr1	70354119	C	T	39671	PASS	0.0016997	nfe	6.800000000000003e-4	1	134	0.0016997
chr1-070354229-C-T	chr1	70354229	C	T	1035214	PASS	0.040414	mid	0.01943900000000001	3	134	0.040414
chr1-070354325-C-T	chr1	70354325	C	T	5682894	PASS	0.20983	sas	0.10242500000000002	14	134	0.20983
chr1-070354630-G-A	chr1	70354630	G	A	172938	PASS	0.055328	afr	0.00606	3	134	0.055328
chr1-070355197-G-A	chr1	70355197	G	A	2705297	PASS	0.2095	sas	0.101753	14	134	0.2095
chr1-070366158-C-T	chr1	70366158	C	T	2946154	PASS	0.31999	eas	0.09522	8	58	0.31999
chr1-070366359-G-T	chr1	70366359	G	T	280	PASS	7.49e-6	amr	9e-6	0	130	9e-6
chr1-070366370-G-A	chr1	70366370	G	A	1043104	PASS	0.060376	mid	0.04513100000000001	5	134	0.060376
chr1-070366421-T-*	chr1	70366421	T	*	11381	PASS	0	none	9e-6	0	134	9e-6
chr1-070366421-T-C	chr1	70366421	T	C	11381	PASS	6.6297e-4	nfe	3.160000000000005e-4	1	134	6.6297e-4
chr1-070366425-AT-A	chr1	70366425	AT	A	5387.97	PASS	1.2918e-4	sas	1.27e-4	0	134	1.2918e-4
chr1-070366425-AT-ATT	chr1	70366425	AT	ATT	5387.97	PASS	0	none	0.003626	1	134	0.003626
chr1-070366425-AT-ATTT	chr1	70366425	AT	ATTT	5387.97	PASS	0	none	0	0	134	1e-6
chr1-070367768-T-C	chr1	70367768	T	C	327032	PASS	0.053342	sas	0.02416500000000001	0	0	0.053342
chr1-070411075-G-A	chr1	70411075	G	A	5666310	PASS	0.59795	nfe	0.47825599999999946	16	32	0.59795
chr1-070411276-A-T	chr1	70411276	A	T	274858	PASS	0.082917	afr	0.010581	2	134	0.082917
chr1-070411654-C-A	chr1	70411654	C	A	50386	PASS	0.0017003	nfe	0.00189099999999999	1	134	0.00189099999999999
chr1-070415903-C-A	chr1	70415903	C	A	172491	PASS	0.0099651	nfe	0.005751	1	134	0.0099651
chr1-070415987-C-T	chr1	70415987	C	T	192466	PASS	0.0092804	nfe	0.005983	1	134	0.0092804
chr1-070416095-T-C	chr1	70416095	T	C	32549	PASS	0.016622	sas	0.00130199999999999	1	134	0.016622
chr1-070417849-A-C	chr1	70417849	A	C	5993	PASS	0.0042274	afr	1.6699999999999994e-4	1	134	0.0042274
chr1-070418157-A-G	chr1	70418157	A	G	16349858	PASS	0.85096	amr	0.7479050000000004	101	134	0.85096
chr1-070421416-A-G	chr1	70421416	A	G	5691142	PASS	0.38081	mid	0.3546739999999997	50	134	0.38081
chr1-070421494-T-G	chr1	70421494	T	G	19455	PASS	0.013295	afr	4.730000000000004e-4	1	134	0.013295
chr1-070421500-A-C	chr1	70421500	A	C	1619915	PASS	0.066742	afr	0.058327	8	134	0.066742
chr1-070424152-AT-A	chr1	70424152	AT	A	206.97	PASS	6.06e-6	nfe	0	1	134	6.06e-6
chr1-070424340-G-C	chr1	70424340	G	C	12761	PASS	0.0041472	afr	2.2999999999999995e-4	1	134	0.0041472
chr1-070429971-TAA-*	chr1	70429971	TAA	*	367367	ExcessHet	0	none	5.2999999999999994e-5	0	88	5.2999999999999994e-5
chr1-070429971-TAA-AAA	chr1	70429971	TAA	AAA	367367	ExcessHet	0	none	0.005718	0	88	0.005718
chr1-070429971-TAA-T	chr1	70429971	TAA	T	367367	ExcessHet	6.52e-6	nfe	9.150000000000004e-4	0	88	9.150000000000004e-4
chr1-070429971-TAA-TA	chr1	70429971	TAA	TA	367367	ExcessHet	0	none	0.183135	18	88	0.183135
chr1-070429971-TAA-TAAA	chr1	70429971	TAA	TAAA	367367	ExcessHet	0	none	0.03036900000000001	4	88	0.03036900000000001
chr1-070429971-TAA-TAAAA	chr1	70429971	TAA	TAAAA	367367	ExcessHet	0	none	3.160000000000005e-4	1	88	3.160000000000005e-4
chr1-070429971-TAA-TAAAAA	chr1	70429971	TAA	TAAAAA	367367	ExcessHet	0	none	0	0	88	1e-6
chr1-070430482-G-A	chr1	70430482	G	A	972498	PASS	0.27573	eas	0.079584	15	132	0.27573
chr1-070430757-G-C	chr1	70430757	G	C	100709	PASS	0.10125	sas	0.03334200000000001	0	0	0.10125
chr1-070430757-G-T	chr1	70430757	G	T	100709	PASS	0	none	0	0	0	1e-6
chr1-070433684-A-G	chr1	70433684	A	G	4599	PASS	0.0041633	afr	1.6699999999999994e-4	1	134	0.0041633
chr1-070433774-CA-AA	chr1	70433774	CA	AA	27430	PASS	0	none	4.500000000000005e-4	1	134	4.500000000000005e-4
chr1-070433774-CA-C	chr1	70433774	CA	C	27430	PASS	0	none	0	0	134	1e-6
chr1-070433774-CA-CAA	chr1	70433774	CA	CAA	27430	PASS	0	none	1.6699999999999994e-4	1	134	1.6699999999999994e-4
chr1-070433774-CA-GA	chr1	70433774	CA	GA	27430	PASS	0	none	0	0	134	1e-6
chr1-070433774-CA-TA	chr1	70433774	CA	TA	27430	PASS	0	none	2.2000000000000003e-5	0	134	2.2000000000000003e-5
chr1-070434099-A-G	chr1	70434099	A	G	4418	PASS	0.0043318	afr	1.47e-4	1	128	0.0043318
chr1-070434746-ATTTTTTTTTTTTT-A	chr1	70434746	ATTTTTTTTTTTTT	A	114164.97	PASS	2.0547e-4	nfe	0	0	0	2.0547e-4
chr1-070434746-ATTTTTTTTTTTTT-AGTTTTTTTTTTTTTTTT	chr1	70434746	ATTTTTTTTTTTTT	AGTTTTTTTTTTTTTTTT	114164.97	PASS	0	none	0	0	0	1e-6
chr1-070434746-ATTTTTTTTTTTTT-ATT	chr1	70434746	ATTTTTTTTTTTTT	ATT	114164.97	PASS	0	none	0	0	0	1e-6
chr1-070434746-ATTTTTTTTTTTTT-ATTTTTT	chr1	70434746	ATTTTTTTTTTTTT	ATTTTTT	114164.97	PASS	0	none	0	0	0	1e-6
chr1-070434746-ATTTTTTTTTTTTT-ATTTTTTT	chr1	70434746	ATTTTTTTTTTTTT	ATTTTTTT	114164.97	PASS	0	none	0	0	0	1e-6
chr1-070434746-ATTTTTTTTTTTTT-ATTTTTTTT	chr1	70434746	ATTTTTTTTTTTTT	ATTTTTTTT	114164.97	PASS	0	none	1.27e-4	0	0	1.27e-4
chr1-070434746-ATTTTTTTTTTTTT-ATTTTTTTTT	chr1	70434746	ATTTTTTTTTTTTT	ATTTTTTTTT	114164.97	PASS	0	none	4.03e-4	0	0	4.03e-4
chr1-070434746-ATTTTTTTTTTTTT-ATTTTTTTTTT	chr1	70434746	ATTTTTTTTTTTTT	ATTTTTTTTTT	114164.97	PASS	0	none	0.002556	0	0	0.002556
chr1-070434746-ATTTTTTTTTTTTT-ATTTTTTTTTTT	chr1	70434746	ATTTTTTTTTTTTT	ATTTTTTTTTTT	114164.97	PASS	0	none	0.009736	0	0	0.009736
chr1-070434746-ATTTTTTTTTTTTT-ATTTTTTTTTTTT	chr1	70434746	ATTTTTTTTTTTTT	ATTTTTTTTTTTT	114164.97	PASS	0	none	0.03718600000000002	0	0	0.03718600000000002
chr1-070434746-ATTTTTTTTTTTTT-ATTTTTTTTTTTTTT	chr1	70434746	ATTTTTTTTTTTTT	ATTTTTTTTTTTTTT	114164.97	PASS	0	none	0.030191	0	0	0.030191
chr1-070434746-ATTTTTTTTTTTTT-ATTTTTTTTTTTTTTT	chr1	70434746	ATTTTTTTTTTTTT	ATTTTTTTTTTTTTTT	114164.97	PASS	0	none	0.00908699999999999	0	0	0.00908699999999999
chr1-070434746-ATTTTTTTTTTTTT-ATTTTTTTTTTTTTTTT	chr1	70434746	ATTTTTTTTTTTTT	ATTTTTTTTTTTTTTTT	114164.97	PASS	0	none	0.00166299999999999	0	0	0.00166299999999999
chr1-070434746-ATTTTTTTTTTTTT-ATTTTTTTTTTTTTTTTT	chr1	70434746	ATTTTTTTTTTTTT	ATTTTTTTTTTTTTTTTT	114164.97	PASS	0	none	4.480000000000004e-4	0	0	4.480000000000004e-4
chr1-070434746-ATTTTTTTTTTTTT-ATTTTTTTTTTTTTTTTTT	chr1	70434746	ATTTTTTTTTTTTT	ATTTTTTTTTTTTTTTTTT	114164.97	PASS	0	none	1.0699999999999996e-4	0	0	1.0699999999999996e-4
chr1-070434746-ATTTTTTTTTTTTT-ATTTTTTTTTTTTTTTTTTT	chr1	70434746	ATTTTTTTTTTTTT	ATTTTTTTTTTTTTTTTTTT	114164.97	PASS	0	none	2.93e-4	0	0	2.93e-4
chr1-070434746-ATTTTTTTTTTTTT-ATTTTTTTTTTTTTTTTTTTT	chr1	70434746	ATTTTTTTTTTTTT	ATTTTTTTTTTTTTTTTTTTT	114164.97	PASS	0	none	3.6999999999999985e-5	0	0	3.6999999999999985e-5
chr1-070434746-ATTTTTTTTTTTTT-ATTTTTTTTTTTTTTTTTTTTT	chr1	70434746	ATTTTTTTTTTTTT	ATTTTTTTTTTTTTTTTTTTTT	114164.97	PASS	0	none	0	0	0	1e-6
chr1-070434746-ATTTTTTTTTTTTT-ATTTTTTTTTTTTTTTTTTTTTT	chr1	70434746	ATTTTTTTTTTTTT	ATTTTTTTTTTTTTTTTTTTTTT	114164.97	PASS	0	none	0	0	0	1e-6
chr1-070434746-ATTTTTTTTTTTTT-ATTTTTTTTTTTTTTTTTTTTTTT	chr1	70434746	ATTTTTTTTTTTTT	ATTTTTTTTTTTTTTTTTTTTTTT	114164.97	PASS	0	none	0	0	0	1e-6
chr1-070434746-ATTTTTTTTTTTTT-ATTTTTTTTTTTTTTTTTTTTTTTTT	chr1	70434746	ATTTTTTTTTTTTT	ATTTTTTTTTTTTTTTTTTTTTTTTT	114164.97	PASS	0	none	0	0	0	1e-6
chr1-070434746-ATTTTTTTTTTTTT-ATTTTTTTTTTTTTTTTTTTTTTTTTT	chr1	70434746	ATTTTTTTTTTTTT	ATTTTTTTTTTTTTTTTTTTTTTTTTT	114164.97	PASS	0	none	9e-6	0	0	9e-6
chr1-070434746-ATTTTTTTTTTTTT-ATTTTTTTTTTTTTTTTTTTTTTTTTTTT	chr1	70434746	ATTTTTTTTTTTTT	ATTTTTTTTTTTTTTTTTTTTTTTTTTTT	114164.97	PASS	0	none	9e-6	0	0	9e-6
chr1-070434746-ATTTTTTTTTTTTT-ATTTTTTTTTTTTTTTTTTTTTTTTTTTTTTTTTTTTTT	chr1	70434746	ATTTTTTTTTTTTT	ATTTTTTTTTTTTTTTTTTTTTTTTTTTTTTTTTTTTTT	114164.97	PASS	0	none	0	0	0	1e-6
chr1-070434779-G-*	chr1	70434779	G	*	395	VQSRTrancheINDEL99.50to99.90	0	none	0.00154099999999999	0	0	0.00154099999999999
chr1-070434779-G-A	chr1	70434779	G	A	395	VQSRTrancheINDEL99.50to99.90	0	none	9e-6	0	0	9e-6
chr1-070434779-G-GTT	chr1	70434779	G	GTT	395	VQSRTrancheINDEL99.50to99.90	0	none	0	0	0	1e-6
chr1-070434779-G-T	chr1	70434779	G	T	395	VQSRTrancheINDEL99.50to99.90	0	none	5.160000000000003e-4	0	0	5.160000000000003e-4
chr1-070434822-G-A	chr1	70434822	G	A	62319	PASS	0.0074045	eas	9e-6	0	0	0.0074045
chr1-070434822-G-T	chr1	70434822	G	T	62319	PASS	0.029524	nfe	0.00893099999999999	0	0	0.029524
chr1-070434941-T-C	chr1	70434941	T	C	10763677	PASS	0.82833	amr	0.7123630000000001	23	30	0.82833
chr1-070438840-TTGTGTGTGTGTG-T	chr1	70438840	TTGTGTGTGTGTG	T	30540821.97	ExcessHet	8.873e-5	nfe	3.6999999999999985e-5	0	132	8.873e-5
chr1-070438840-TTGTGTGTGTGTG-TTATTGTGTGTGTGTGTGTG	chr1	70438840	TTGTGTGTGTGTG	TTATTGTGTGTGTGTGTGTG	30540821.97	ExcessHet	0	none	3.6999999999999985e-5	0	132	3.6999999999999985e-5
chr1-070438840-TTGTGTGTGTGTG-TTG	chr1	70438840	TTGTGTGTGTGTG	TTG	30540821.97	ExcessHet	0	none	2.2000000000000003e-5	0	132	2.2000000000000003e-5
chr1-070438840-TTGTGTGTGTGTG-TTGTG	chr1	70438840	TTGTGTGTGTGTG	TTGTG	30540821.97	ExcessHet	0	none	0	0	132	1e-6
chr1-070438840-TTGTGTGTGTGTG-TTGTGTG	chr1	70438840	TTGTGTGTGTGTG	TTGTGTG	30540821.97	ExcessHet	0	none	5.2999999999999994e-5	0	132	5.2999999999999994e-5
chr1-070438840-TTGTGTGTGTGTG-TTGTGTGTG	chr1	70438840	TTGTGTGTGTGTG	TTGTGTGTG	30540821.97	ExcessHet	0	none	1.47e-4	0	132	1.47e-4
chr1-070438840-TTGTGTGTGTGTG-TTGTGTGTGTG	chr1	70438840	TTGTGTGTGTGTG	TTGTGTGTGTG	30540821.97	ExcessHet	0	none	0.01005799999999998	2	132	0.01005799999999998
chr1-070438840-TTGTGTGTGTGTG-TTGTGTGTGTGTGTG	chr1	70438840	TTGTGTGTGTGTG	TTGTGTGTGTGTGTG	30540821.97	ExcessHet	0	none	0.08132700000000001	11	132	0.08132700000000001
chr1-070438840-TTGTGTGTGTGTG-TTGTGTGTGTGTGTGTG	chr1	70438840	TTGTGTGTGTGTG	TTGTGTGTGTGTGTGTG	30540821.97	ExcessHet	0	none	0.3671389999999994	50	132	0.3671389999999994
chr1-070438840-TTGTGTGTGTGTG-TTGTGTGTGTGTGTGTGTG	chr1	70438840	TTGTGTGTGTGTG	TTGTGTGTGTGTGTGTGTG	30540821.97	ExcessHet	0	none	0.2900709999999994	42	132	0.2900709999999994
chr1-070438840-TTGTGTGTGTGTG-TTGTGTGTGTGTGTGTGTGTG	chr1	70438840	TTGTGTGTGTGTG	TTGTGTGTGTGTGTGTGTGTG	30540821.97	ExcessHet	0	none	0.055864	3	132	0.055864
chr1-070438840-TTGTGTGTGTGTG-TTGTGTGTGTGTGTGTGTGTGTG	chr1	70438840	TTGTGTGTGTGTG	TTGTGTGTGTGTGTGTGTGTGTG	30540821.97	ExcessHet	0	none	0.002289	1	132	0.002289
chr1-070438840-TTGTGTGTGTGTG-TTGTGTGTGTGTGTGTGTGTGTGTG	chr1	70438840	TTGTGTGTGTGTG	TTGTGTGTGTGTGTGTGTGTGTGTG	30540821.97	ExcessHet	0	none	1.27e-4	0	132	1.27e-4
chr1-070438841-T-*	chr1	70438841	T	*	6464	VQSRTrancheSNP99.80to99.90	0	none	0.01065099999999998	2	104	0.01065099999999998
chr1-070438841-T-C	chr1	70438841	T	C	6464	VQSRTrancheSNP99.80to99.90	0	none	1.47e-4	0	104	1.47e-4
chr1-070438870-C-G	chr1	70438870	C	G	25098	PASS	0.052149	afr	4.950000000000003e-4	1	96	0.052149
chr1-070438870-C-T	chr1	70438870	C	T	25098	PASS	0	none	0	0	96	1e-6
chr1-070439117-G-T	chr1	70439117	G	T	7328400	PASS	0.41702	amr	0.2519439999999994	33	134	0.41702
chr1-070439387-T-C	chr1	70439387	T	C	445	PASS	2.3731e-4	mid	9e-6	1	128	2.3731e-4
chr1-070439644-A-*	chr1	70439644	A	*	898.97	PASS	0	none	0	0	0	1e-6
chr1-070439644-A-AT	chr1	70439644	A	AT	898.97	PASS	0	none	0.00115199999999999	0	0	0.00115199999999999
chr1-070439650-A-*	chr1	70439650	A	*	269293	PASS	0	none	7.710000000000004e-4	0	0	7.710000000000004e-4
chr1-070439650-A-T	chr1	70439650	A	T	269293	PASS	0.25537	nfe	0.108985	0	0	0.25537
chr1-070439671-G-A	chr1	70439671	G	A	58913	PASS	0.13792	sas	0.019553	0	0	0.13792
chr1-070439719-C-T	chr1	70439719	C	T	138965	PASS	0.20681	nfe	0.06352600000000003	0	0	0.20681
chr1-070439862-G-A	chr1	70439862	G	A	48703	PASS	0.15423	nfe	0.03101100000000001	0	0	0.15423
chr1-070445060-C-T	chr1	70445060	C	T	35065	PASS	0.17187	nfe	0.02350500000000001	0	0	0.17187
chr1-070530391-TAA-T	chr1	70530391	TAA	T	2188753.97	ExcessHet	1.164e-5	nfe	1.27e-4	1	102	1.27e-4
chr1-070530391-TAA-TA	chr1	70530391	TAA	TA	2188753.97	ExcessHet	0	none	0.040084	3	102	0.040084
chr1-070530391-TAA-TAAA	chr1	70530391	TAA	TAAA	2188753.97	ExcessHet	0	none	0.318491	36	102	0.318491
chr1-070530391-TAA-TAAAA	chr1	70530391	TAA	TAAAA	2188753.97	ExcessHet	0	none	0.021006	3	102	0.021006
chr1-070530391-TAA-TAAAAA	chr1	70530391	TAA	TAAAAA	2188753.97	ExcessHet	0	none	6.330000000000003e-4	0	102	6.330000000000003e-4
chr1-070530391-TAA-TAAAAAA	chr1	70530391	TAA	TAAAAAA	2188753.97	ExcessHet	0	none	0	0	102	1e-6
chr1-070531015-G-A	chr1	70531015	G	A	16548283	PASS	0.50447	nfe	0.4586489999999993	76	134	0.50447
chr1-070531337-T-A	chr1	70531337	T	A	17705	PASS	0.0011955	nfe	6.570000000000002e-4	1	134	0.0011955
chr1-070531469-T-C	chr1	70531469	T	C	22414167	PASS	0.94765	nfe	0.9252600000000004	126	134	0.94765
chr1-070531541-TC-T	chr1	70531541	TC	T	5566833.97	PASS	0.57482	eas	0.2960009999999997	33	134	0.57482
chr1-070661082-C-T	chr1	70661082	C	T	15671627	PASS	0.82702	nfe	0.8004810000000006	99	128	0.82702
chr1-070661139-G-A	chr1	70661139	G	A	10804976	PASS	0.82756	nfe	0.7913750000000002	80	100	0.82756
chr1-070661339-C-G	chr1	70661339	C	G	147586	PASS	0.13196	afr	0.02216	0	0	0.13196
chr1-070661378-A-*	chr1	70661378	A	*	3523645	PASS	0	none	0	0	0	1e-6
chr1-070661378-A-G	chr1	70661378	A	G	3523645	PASS	0.83161	afr	0.5702810000000001	0	0	0.83161
chr1-070852578-T-C	chr1	70852578	T	C	1723958	PASS	0.37747000000000003	eas	0.18902400000000005	36	134	0.37747000000000003
chr1-070852863-G-C	chr1	70852863	G	C	20705	PASS	0.0019704	nfe	7.040000000000005e-4	1	134	0.0019704
chr1-070883930-C-T	chr1	70883930	C	T	754331	PASS	0.45629	amr	0.132826	0	0	0.45629
chr1-070950858-C-T	chr1	70950858	C	T	37161	PASS	0.2488	nfe	0.02773100000000002	0	0	0.2488
chr1-070952769-C-T	chr1	70952769	C	T	634594	PASS	0.25733	afr	0.088703	12	132	0.25733
chr1-070952978-TG-T	chr1	70952978	TG	T	135146.97	PASS	0.0093143	nfe	0.005751	1	134	0.0093143
chr1-070953028-T-C	chr1	70953028	T	C	20540	PASS	0.0023799	nfe	8.930000000000006e-4	1	134	0.0023799
chr1-070953816-C-T	chr1	70953816	C	T	11736690	PASS	0.92593	eas	0.8532190000000004	107	134	0.92593
chr1-070971360-T-G	chr1	70971360	T	G	333	PASS	5.7177e-4	nfe	5.2999999999999994e-5	0	28	5.7177e-4
chr1-070971788-T-A	chr1	70971788	T	A	450789	PASS	0.10707	afr	0.01141799999999998	0	134	0.10707
chr1-070971788-T-TA	chr1	70971788	T	TA	450789	PASS	0.038351	nfe	0.02618700000000001	10	134	0.038351
chr1-070971788-T-TTA	chr1	70971788	T	TTA	450789	PASS	0	none	0	0	134	1e-6
chr1-070974534-C-T	chr1	70974534	C	T	4526401	PASS	0.67517	eas	0.5007370000000007	69	134	0.67517
chr1-070997133-T-G	chr1	70997133	T	G	17264	PASS	0.17079	eas	0.01184599999999999	0	0	0.17079
chr1-071011632-A-T	chr1	71011632	A	T	90409	PASS	0.64628	eas	0.05185700000000001	0	0	0.64628
chr1-071011856-A-G	chr1	71011856	A	G	498672	PASS	0.42723	eas	0.12969300000000003	2	16	0.42723
chr1-071012158-A-T	chr1	71012158	A	T	1732563	PASS	0.14458	afr	0.08873400000000001	9	134	0.14458
chr1-071046960-C-A	chr1	71046960	C	A	5401800	PASS	0.15073	afr	0.08776900000000001	9	134	0.15073
chr1-071047501-G-T	chr1	71047501	G	T	2250	PASS	3e-7	nfe	0	1	134	1e-6
chr1-071047606-G-A	chr1	71047606	G	A	795195	PASS	0.049896	nfe	0.03046	4	134	0.049896
chr1-071065913-A-G	chr1	71065913	A	G	1645798	PASS	0.4296	amr	0.185197	34	134	0.4296
chr1-071065919-CTG-C	chr1	71065919	CTG	C	9143.97	PASS	0.0014948	nfe	6.100000000000004e-4	1	134	0.0014948
chr1-071066605-T-C	chr1	71066605	T	C	30710	PASS	0.0068478	nfe	0.003906	1	134	0.0068478
chr1-071067132-G-*	chr1	71067132	G	*	597500	PASS	0	none	0	0	132	1e-6
chr1-071067132-G-A	chr1	71067132	G	A	597500	PASS	0.12974	mid	0.092486	9	132	0.12974
chr1-071067203-T-G	chr1	71067203	T	G	1515	PASS	5.8345e-4	nfe	2.09e-4	1	98	5.8345e-4
chr1-071067350-A-G	chr1	71067350	A	G	118686	PASS	0.052486	nfe	0.02516800000000001	0	0	0.052486
chr1-071069381-ATTT-A	chr1	71069381	ATTT	A	39106.97	ExcessHet	0	none	0	0	130	1e-6
chr1-071069381-ATTT-AT	chr1	71069381	ATTT	AT	39106.97	ExcessHet	0	none	8.9e-5	0	130	8.9e-5
chr1-071069381-ATTT-ATT	chr1	71069381	ATTT	ATT	39106.97	ExcessHet	0	none	0.017643	1	130	0.017643
chr1-071069381-ATTT-ATTTT	chr1	71069381	ATTT	ATTTT	39106.97	ExcessHet	0	none	0.02155100000000001	0	130	0.02155100000000001
chr1-071069381-ATTT-ATTTTT	chr1	71069381	ATTT	ATTTTT	39106.97	ExcessHet	0	none	9e-6	0	130	9e-6
chr1-071069381-ATTT-ATTTTTT	chr1	71069381	ATTT	ATTTTTT	39106.97	ExcessHet	0	none	0	0	130	1e-6
chr1-071070891-G-C	chr1	71070891	G	C	1432023	PASS	0.10401	nfe	0.082833	12	134	0.10401
chr1-071072260-A-G	chr1	71072260	A	G	6767021	PASS	0.70244	eas	0.2669509999999996	42	134	0.70244
chr1-071072297-C-T	chr1	71072297	C	T	1938625	PASS	0.12145	mid	0.08055400000000003	9	134	0.12145
chr1-071072508-A-G	chr1	71072508	A	G	1813808	PASS	0.14926	afr	0.08763400000000002	9	134	0.14926
chr1-071078386-G-A	chr1	71078386	G	A	1403614	PASS	0.14796	afr	0.08771500000000002	9	134	0.14796
chr1-071078396-CAAG-C	chr1	71078396	CAAG	C	4157368.97	PASS	0.37343	amr	0.176817	33	134	0.37343
chr1-071078397-A-*	chr1	71078397	A	*	672	PASS	0	none	0.176817	33	134	0.176817
chr1-071078397-A-T	chr1	71078397	A	T	672	PASS	2.2914e-4	afr	0	0	134	2.2914e-4
chr1-071078620-T-C	chr1	71078620	T	C	104891	PASS	0.0020097	nfe	0.003043	1	134	0.003043
chr1-071078761-A-T	chr1	71078761	A	T	474152	PASS	0.035209	mid	0.02121000000000002	4	134	0.035209
chr1-071081135-C-A	chr1	71081135	C	A	3673	PASS	2.3638e-4	amr	8.9e-5	1	134	2.3638e-4
chr1-071093034-CAAAAAA-AAAAAAA	chr1	71093034	CAAAAAA	AAAAAAA	2439	PASS	0	none	1.27e-4	0	0	1.27e-4
chr1-071093034-CAAAAAA-C	chr1	71093034	CAAAAAA	C	2439	PASS	0	none	9e-6	0	0	9e-6
chr1-071093034-CAAAAAA-CA	chr1	71093034	CAAAAAA	CA	2439	PASS	0	none	9e-6	0	0	9e-6
chr1-071093034-CAAAAAA-CAA	chr1	71093034	CAAAAAA	CAA	2439	PASS	0	none	9e-6	0	0	9e-6
chr1-071093034-CAAAAAA-CAAA	chr1	71093034	CAAAAAA	CAAA	2439	PASS	0	none	8.9e-5	0	0	8.9e-5
chr1-071093034-CAAAAAA-CAAAA	chr1	71093034	CAAAAAA	CAAAA	2439	PASS	0	none	2.08e-4	0	0	2.08e-4
chr1-071093034-CAAAAAA-CAAAAA	chr1	71093034	CAAAAAA	CAAAAA	2439	PASS	0	none	5.39e-4	0	0	5.39e-4
chr1-071093034-CAAAAAA-CAAAAAAA	chr1	71093034	CAAAAAA	CAAAAAAA	2439	PASS	0	none	3.150000000000005e-4	0	0	3.150000000000005e-4
chr1-071093034-CAAAAAA-CAAAAAAAA	chr1	71093034	CAAAAAA	CAAAAAAAA	2439	PASS	0	none	3.6999999999999985e-5	0	0	3.6999999999999985e-5
chr1-071093034-CAAAAAA-CAAAAAAAAA	chr1	71093034	CAAAAAA	CAAAAAAAAA	2439	PASS	0	none	9e-6	0	0	9e-6
chr1-071404150-TTA-T	chr1	71404150	TTA	T	3628.97	PASS	0.0019625	nfe	1.87e-4	0	12	0.0019625
chr1-071404150-TTA-TTATA	chr1	71404150	TTA	TTATA	3628.97	PASS	0	none	0.00105599999999999	0	12	0.00105599999999999
chr1-071404161-TATA-T	chr1	71404161	TATA	T	479.97	PASS	0	none	9e-6	0	4	9e-6
chr1-071404161-TATA-TTA	chr1	71404161	TATA	TTA	479.97	PASS	0	none	5.2999999999999994e-5	0	4	5.2999999999999994e-5
chr1-071404162-ATATT-*	chr1	71404162	ATATT	*	2315	PASS	0	none	8.9e-5	0	4	8.9e-5
chr1-071404162-ATATT-A	chr1	71404162	ATATT	A	2315	PASS	0	none	0	0	4	1e-6
chr1-071404162-ATATT-ATTATT	chr1	71404162	ATATT	ATTATT	2315	PASS	0	none	2.2000000000000003e-5	0	4	2.2000000000000003e-5
chr1-071404162-ATATT-TTATT	chr1	71404162	ATATT	TTATT	2315	PASS	0	none	5.160000000000003e-4	0	4	5.160000000000003e-4
chr1-071404163-TA-*	chr1	71404163	TA	*	2270.97	PASS	0	none	2.2000000000000003e-5	0	2	2.2000000000000003e-5
chr1-071404163-TA-T	chr1	71404163	TA	T	2270.97	PASS	0.0079994	nfe	5.620000000000005e-4	0	2	0.0079994
chr1-071404164-ATT-*	chr1	71404164	ATT	*	24670	PASS	0	none	6.080000000000004e-4	0	2	6.080000000000004e-4
chr1-071404164-ATT-A	chr1	71404164	ATT	A	24670	PASS	0	none	1.27e-4	0	2	1.27e-4
chr1-071404164-ATT-AT	chr1	71404164	ATT	AT	24670	PASS	0	none	0.006501	0	2	0.006501
chr1-071404164-ATT-ATTT	chr1	71404164	ATT	ATTT	24670	PASS	0	none	0.00117599999999999	0	2	0.00117599999999999
chr1-071404164-ATT-ATTTT	chr1	71404164	ATT	ATTTT	24670	PASS	0	none	2.2000000000000003e-5	0	2	2.2000000000000003e-5
chr1-071404164-ATT-TTT	chr1	71404164	ATT	TTT	24670	PASS	0	none	0.003335	0	2	0.003335
chr1-071404165-T-*	chr1	71404165	T	*	47728.97	PASS	0	none	0.006708	0	2	0.006708
chr1-071404165-T-TA	chr1	71404165	T	TA	47728.97	PASS	0.2696	afr	0.01550899999999999	1	2	0.2696
chr1-071404165-T-TATA	chr1	71404165	T	TATA	47728.97	PASS	0	none	8.9e-5	0	2	8.9e-5
chr1-071404166-T-*	chr1	71404166	T	*	19993	PASS	0	none	1.27e-4	0	0	1.27e-4
chr1-071404166-T-A	chr1	71404166	T	A	19993	PASS	0.01413	nfe	0.006116	0	0	0.01413
chr1-071404166-T-TA	chr1	71404166	T	TA	19993	PASS	0.0058398	afr	0.00136999999999999	0	0	0.0058398
chr1-071404444-G-A	chr1	71404444	G	A	25257	PASS	0.17768	mid	0.018685	0	0	0.17768
chr1-071407430-T-A	chr1	71407430	T	A	8139	PASS	0.00069360000000000005	mid	2.5100000000000014e-4	1	134	0.00069360000000000005
chr1-071407471-T-G	chr1	71407471	T	G	462146	PASS	0.036153	nfe	0.020787	2	134	0.036153
chr1-071592684-C-T	chr1	71592684	C	T	8603227	PASS	0.99468	nfe	0.9119290000000004	134	134	0.99468
chr1-071592722-T-C	chr1	71592722	T	C	10662231	PASS	0.99608	nfe	0.934771	134	134	0.99608
chr1-071592869-G-A	chr1	71592869	G	A	25132076	PASS	0.99687	nfe	0.9441740000000004	134	134	0.99687
chr1-071593081-T-C	chr1	71593081	T	C	855	PASS	2.9776e-4	nfe	9e-6	1	134	2.9776e-4
chr1-071593092-G-A	chr1	71593092	G	A	8977407	PASS	0.99414	nfe	0.9318450000000008	134	134	0.99414
chr1-071593118-C-T	chr1	71593118	C	T	169314	PASS	0.033044	sas	0.02134200000000002	5	134	0.033044
chr1-071776061-G-T	chr1	71776061	G	T	10080	PASS	0.0035243	nfe	0.00191499999999999	1	116	0.0035243
chr1-071776356-G-A	chr1	71776356	G	A	6584310	PASS	0.87824	nfe	0.8277180000000001	113	130	0.87824
chr1-071934973-A-G	chr1	71934973	A	G	2580601	PASS	0.41936	eas	0.157559	15	134	0.41936
chr1-072274599-C-T	chr1	72274599	C	T	275565	PASS	0.019872	mid	0.01021499999999999	2	134	0.019872
chr1-072274951-G-A	chr1	72274951	G	A	21071197	PASS	0.53782	afr	0.4466409999999999	64	134	0.53782
chr1-072275051-C-G	chr1	72275051	C	G	8402046	PASS	0.31597	sas	0.2688939999999997	39	134	0.31597
chr1-072282572-G-*	chr1	72282572	G	*	91	PASS	0	none	0	0	40	1e-6
chr1-072282572-G-A	chr1	72282572	G	A	91	PASS	1.11e-6	nfe	0	1	40	1.11e-6
chr1-072282594-ATTTTTTTTTTTTTTTTTTTTTTT-*	chr1	72282594	ATTTTTTTTTTTTTTTTTTTTTTT	*	988647	PASS	0	none	2.2899999999999996e-4	0	12	2.2899999999999996e-4
chr1-072282594-ATTTTTTTTTTTTTTTTTTTTTTT-A	chr1	72282594	ATTTTTTTTTTTTTTTTTTTTTTT	A	988647	PASS	1.3595e-4	sas	0	0	12	1.3595e-4
chr1-072282594-ATTTTTTTTTTTTTTTTTTTTTTT-AGTTTTTTTTTTTTTTTTTTTTTTTTT	chr1	72282594	ATTTTTTTTTTTTTTTTTTTTTTT	AGTTTTTTTTTTTTTTTTTTTTTTTTT	988647	PASS	0	none	0	0	12	1e-6
chr1-072282594-ATTTTTTTTTTTTTTTTTTTTTTT-ATTATTTTTTTTTTTTTTTTTTTTTTTT	chr1	72282594	ATTTTTTTTTTTTTTTTTTTTTTT	ATTATTTTTTTTTTTTTTTTTTTTTTTT	988647	PASS	0	none	0	0	12	1e-6
chr1-072282594-ATTTTTTTTTTTTTTTTTTTTTTT-ATTATTTTTTTTTTTTTTTTTTTTTTTTT	chr1	72282594	ATTTTTTTTTTTTTTTTTTTTTTT	ATTATTTTTTTTTTTTTTTTTTTTTTTTT	988647	PASS	0	none	0	0	12	1e-6
chr1-072282594-ATTTTTTTTTTTTTTTTTTTTTTT-ATTATTTTTTTTTTTTTTTTTTTTTTTTTT	chr1	72282594	ATTTTTTTTTTTTTTTTTTTTTTT	ATTATTTTTTTTTTTTTTTTTTTTTTTTTT	988647	PASS	0	none	0	0	12	1e-6
chr1-072282594-ATTTTTTTTTTTTTTTTTTTTTTT-ATTT	chr1	72282594	ATTTTTTTTTTTTTTTTTTTTTTT	ATTT	988647	PASS	0	none	0	0	12	1e-6
chr1-072282594-ATTTTTTTTTTTTTTTTTTTTTTT-ATTTTT	chr1	72282594	ATTTTTTTTTTTTTTTTTTTTTTT	ATTTTT	988647	PASS	0	none	2.2899999999999996e-4	0	12	2.2899999999999996e-4
chr1-072282594-ATTTTTTTTTTTTTTTTTTTTTTT-ATTTTTT	chr1	72282594	ATTTTTTTTTTTTTTTTTTTTTTT	ATTTTTT	988647	PASS	0	none	6.999999999999998e-5	0	12	6.999999999999998e-5
chr1-072282594-ATTTTTTTTTTTTTTTTTTTTTTT-ATTTTTTT	chr1	72282594	ATTTTTTTTTTTTTTTTTTTTTTT	ATTTTTTT	988647	PASS	0	none	8.9e-5	0	12	8.9e-5
chr1-072282594-ATTTTTTTTTTTTTTTTTTTTTTT-ATTTTTTTT	chr1	72282594	ATTTTTTTTTTTTTTTTTTTTTTT	ATTTTTTTT	988647	PASS	0	none	8.9e-5	0	12	8.9e-5
chr1-072282594-ATTTTTTTTTTTTTTTTTTTTTTT-ATTTTTTTTT	chr1	72282594	ATTTTTTTTTTTTTTTTTTTTTTT	ATTTTTTTTT	988647	PASS	0	none	1.27e-4	0	12	1.27e-4
chr1-072282594-ATTTTTTTTTTTTTTTTTTTTTTT-ATTTTTTTTTT	chr1	72282594	ATTTTTTTTTTTTTTTTTTTTTTT	ATTTTTTTTTT	988647	PASS	0	none	3.590000000000004e-4	0	12	3.590000000000004e-4
chr1-072282594-ATTTTTTTTTTTTTTTTTTTTTTT-ATTTTTTTTTTT	chr1	72282594	ATTTTTTTTTTTTTTTTTTTTTTT	ATTTTTTTTTTT	988647	PASS	0	none	7.480000000000004e-4	0	12	7.480000000000004e-4
chr1-072282594-ATTTTTTTTTTTTTTTTTTTTTTT-ATTTTTTTTTTTT	chr1	72282594	ATTTTTTTTTTTTTTTTTTTTTTT	ATTTTTTTTTTTT	988647	PASS	0	none	0.00166399999999999	1	12	0.00166399999999999
chr1-072282594-ATTTTTTTTTTTTTTTTTTTTTTT-ATTTTTTTTTTTTT	chr1	72282594	ATTTTTTTTTTTTTTTTTTTTTTT	ATTTTTTTTTTTTT	988647	PASS	0	none	0.003386	0	12	0.003386
chr1-072282594-ATTTTTTTTTTTTTTTTTTTTTTT-ATTTTTTTTTTTTTT	chr1	72282594	ATTTTTTTTTTTTTTTTTTTTTTT	ATTTTTTTTTTTTTT	988647	PASS	0	none	0.007587	1	12	0.007587
chr1-072282594-ATTTTTTTTTTTTTTTTTTTTTTT-ATTTTTTTTTTTTTTT	chr1	72282594	ATTTTTTTTTTTTTTTTTTTTTTT	ATTTTTTTTTTTTTTT	988647	PASS	0	none	0.01396699999999998	2	12	0.01396699999999998
chr1-072282594-ATTTTTTTTTTTTTTTTTTTTTTT-ATTTTTTTTTTTTTTTT	chr1	72282594	ATTTTTTTTTTTTTTTTTTTTTTT	ATTTTTTTTTTTTTTTT	988647	PASS	0	none	0.01435999999999999	1	12	0.01435999999999999
chr1-072282594-ATTTTTTTTTTTTTTTTTTTTTTT-ATTTTTTTTTTTTTTTTT	chr1	72282594	ATTTTTTTTTTTTTTTTTTTTTTT	ATTTTTTTTTTTTTTTTT	988647	PASS	0	none	0.003943	1	12	0.003943
chr1-072282594-ATTTTTTTTTTTTTTTTTTTTTTT-ATTTTTTTTTTTTTTTTTT	chr1	72282594	ATTTTTTTTTTTTTTTTTTTTTTT	ATTTTTTTTTTTTTTTTTT	988647	PASS	0	none	0.002857	0	12	0.002857
chr1-072282594-ATTTTTTTTTTTTTTTTTTTTTTT-ATTTTTTTTTTTTTTTTTTT	chr1	72282594	ATTTTTTTTTTTTTTTTTTTTTTT	ATTTTTTTTTTTTTTTTTTT	988647	PASS	0	none	0.004912	0	12	0.004912
chr1-072282594-ATTTTTTTTTTTTTTTTTTTTTTT-ATTTTTTTTTTTTTTTTTTTT	chr1	72282594	ATTTTTTTTTTTTTTTTTTTTTTT	ATTTTTTTTTTTTTTTTTTTT	988647	PASS	0	none	0.00875299999999999	0	12	0.00875299999999999
chr1-072282594-ATTTTTTTTTTTTTTTTTTTTTTT-ATTTTTTTTTTTTTTTTTTTTT	chr1	72282594	ATTTTTTTTTTTTTTTTTTTTTTT	ATTTTTTTTTTTTTTTTTTTTT	988647	PASS	0	none	0.01630000000000001	0	12	0.01630000000000001
chr1-072282594-ATTTTTTTTTTTTTTTTTTTTTTT-ATTTTTTTTTTTTTTTTTTTTTT	chr1	72282594	ATTTTTTTTTTTTTTTTTTTTTTT	ATTTTTTTTTTTTTTTTTTTTTT	988647	PASS	0	none	0.02678800000000001	0	12	0.02678800000000001
chr1-072282594-ATTTTTTTTTTTTTTTTTTTTTTT-ATTTTTTTTTTTTTTTTTTTTTTTT	chr1	72282594	ATTTTTTTTTTTTTTTTTTTTTTT	ATTTTTTTTTTTTTTTTTTTTTTTT	988647	PASS	0	none	0.073876	0	12	0.073876
chr1-072282594-ATTTTTTTTTTTTTTTTTTTTTTT-ATTTTTTTTTTTTTTTTTTTTTTTTT	chr1	72282594	ATTTTTTTTTTTTTTTTTTTTTTT	ATTTTTTTTTTTTTTTTTTTTTTTTT	988647	PASS	0	none	0.07235400000000002	1	12	0.07235400000000002
chr1-072282594-ATTTTTTTTTTTTTTTTTTTTTTT-ATTTTTTTTTTTTTTTTTTTTTTTTTT	chr1	72282594	ATTTTTTTTTTTTTTTTTTTTTTT	ATTTTTTTTTTTTTTTTTTTTTTTTTT	988647	PASS	0	none	0.05960000000000001	0	12	0.05960000000000001
chr1-072282594-ATTTTTTTTTTTTTTTTTTTTTTT-ATTTTTTTTTTTTTTTTTTTTTTTTTTT	chr1	72282594	ATTTTTTTTTTTTTTTTTTTTTTT	ATTTTTTTTTTTTTTTTTTTTTTTTTTT	988647	PASS	0	none	0.03711900000000002	0	12	0.03711900000000002
chr1-072282594-ATTTTTTTTTTTTTTTTTTTTTTT-ATTTTTTTTTTTTTTTTTTTTTTTTTTTT	chr1	72282594	ATTTTTTTTTTTTTTTTTTTTTTT	ATTTTTTTTTTTTTTTTTTTTTTTTTTTT	988647	PASS	0	none	0.01590600000000001	0	12	0.01590600000000001
chr1-072282594-ATTTTTTTTTTTTTTTTTTTTTTT-ATTTTTTTTTTTTTTTTTTTTTTTTTTTTT	chr1	72282594	ATTTTTTTTTTTTTTTTTTTTTTT	ATTTTTTTTTTTTTTTTTTTTTTTTTTTTT	988647	PASS	0	none	0.005091	0	12	0.005091
chr1-072282594-ATTTTTTTTTTTTTTTTTTTTTTT-ATTTTTTTTTTTTTTTTTTTTTTTTTTTTTT	chr1	72282594	ATTTTTTTTTTTTTTTTTTTTTTT	ATTTTTTTTTTTTTTTTTTTTTTTTTTTTTT	988647	PASS	0	none	0.002631	0	12	0.002631
chr1-072282594-ATTTTTTTTTTTTTTTTTTTTTTT-ATTTTTTTTTTTTTTTTTTTTTTTTTTTTTTT	chr1	72282594	ATTTTTTTTTTTTTTTTTTTTTTT	ATTTTTTTTTTTTTTTTTTTTTTTTTTTTTTT	988647	PASS	0	none	0.00122499999999999	0	12	0.00122499999999999
chr1-072282594-ATTTTTTTTTTTTTTTTTTTTTTT-ATTTTTTTTTTTTTTTTTTTTTTTTTTTTTTTT	chr1	72282594	ATTTTTTTTTTTTTTTTTTTTTTT	ATTTTTTTTTTTTTTTTTTTTTTTTTTTTTTTT	988647	PASS	0	none	3.3700000000000044e-4	0	12	3.3700000000000044e-4
chr1-072282594-ATTTTTTTTTTTTTTTTTTTTTTT-ATTTTTTTTTTTTTTTTTTTTTTTTTTTTTTTTT	chr1	72282594	ATTTTTTTTTTTTTTTTTTTTTTT	ATTTTTTTTTTTTTTTTTTTTTTTTTTTTTTTTT	988647	PASS	0	none	1.47e-4	0	12	1.47e-4
chr1-072282594-ATTTTTTTTTTTTTTTTTTTTTTT-ATTTTTTTTTTTTTTTTTTTTTTTTTTTTTTTTTT	chr1	72282594	ATTTTTTTTTTTTTTTTTTTTTTT	ATTTTTTTTTTTTTTTTTTTTTTTTTTTTTTTTTT	988647	PASS	0	none	1.6699999999999994e-4	0	12	1.6699999999999994e-4
chr1-072282594-ATTTTTTTTTTTTTTTTTTTTTTT-ATTTTTTTTTTTTTTTTTTTTTTTTTTTTTTTTTTT	chr1	72282594	ATTTTTTTTTTTTTTTTTTTTTTT	ATTTTTTTTTTTTTTTTTTTTTTTTTTTTTTTTTTT	988647	PASS	0	none	6.999999999999998e-5	0	12	6.999999999999998e-5
chr1-072282594-ATTTTTTTTTTTTTTTTTTTTTTT-ATTTTTTTTTTTTTTTTTTTTTTTTTTTTTTTTTTTT	chr1	72282594	ATTTTTTTTTTTTTTTTTTTTTTT	ATTTTTTTTTTTTTTTTTTTTTTTTTTTTTTTTTTTT	988647	PASS	0	none	3.6999999999999985e-5	0	12	3.6999999999999985e-5
chr1-072282594-ATTTTTTTTTTTTTTTTTTTTTTT-ATTTTTTTTTTTTTTTTTTTTTTTTTTTTTTTTTTTTT	chr1	72282594	ATTTTTTTTTTTTTTTTTTTTTTT	ATTTTTTTTTTTTTTTTTTTTTTTTTTTTTTTTTTTTT	988647	PASS	0	none	9e-6	0	12	9e-6
chr1-072282594-ATTTTTTTTTTTTTTTTTTTTTTT-ATTTTTTTTTTTTTTTTTTTTTTTTTTTTTTTTTTTTTT	chr1	72282594	ATTTTTTTTTTTTTTTTTTTTTTT	ATTTTTTTTTTTTTTTTTTTTTTTTTTTTTTTTTTTTTT	988647	PASS	0	none	5.2999999999999994e-5	0	12	5.2999999999999994e-5
chr1-072282594-ATTTTTTTTTTTTTTTTTTTTTTT-ATTTTTTTTTTTTTTTTTTTTTTTTTTTTTTTTTTTTTTTT	chr1	72282594	ATTTTTTTTTTTTTTTTTTTTTTT	ATTTTTTTTTTTTTTTTTTTTTTTTTTTTTTTTTTTTTTTT	988647	PASS	0	none	9e-6	0	12	9e-6
chr1-072282594-ATTTTTTTTTTTTTTTTTTTTTTT-GTTTTTTTTTTTTTTTTTTTTTTT	chr1	72282594	ATTTTTTTTTTTTTTTTTTTTTTT	GTTTTTTTTTTTTTTTTTTTTTTT	988647	PASS	0	none	9e-6	0	12	9e-6
chr1-072282594-ATTTTTTTTTTTTTTTTTTTTTTT-TTTTTTTTTTTTTTTTTTTTTTTT	chr1	72282594	ATTTTTTTTTTTTTTTTTTTTTTT	TTTTTTTTTTTTTTTTTTTTTTTT	988647	PASS	0	none	0.002907	1	12	0.002907
chr1-072282595-T-*	chr1	72282595	T	*	34.97	VQSRTrancheINDEL95.00to96.00	0	none	0.107524	3	42	0.107524
chr1-072282595-T-TTA	chr1	72282595	T	TTA	34.97	VQSRTrancheINDEL95.00to96.00	1.82e-6	nfe	0.00115399999999999	0	42	0.00115399999999999
chr1-072282597-T-*	chr1	72282597	T	*	370	PASS	0	none	0.065032	3	90	0.065032
chr1-072282597-T-A	chr1	72282597	T	A	370	PASS	1.0595e-4	nfe	2.9400000000000004e-4	0	90	2.9400000000000004e-4
chr1-072282602-T-*	chr1	72282602	T	*	223	VQSRTrancheSNP99.80to99.90	0	none	0.03283400000000001	2	110	0.03283400000000001
chr1-072282602-T-A	chr1	72282602	T	A	223	VQSRTrancheSNP99.80to99.90	3.79e-6	nfe	2.2000000000000003e-5	0	110	2.2000000000000003e-5
chr1-072282604-T-*	chr1	72282604	T	*	123	VQSRTrancheSNP99.80to99.90	0	none	0.00919499999999998	0	120	0.00919499999999998
chr1-072282604-T-A	chr1	72282604	T	A	123	VQSRTrancheSNP99.80to99.90	3.8e-7	nfe	2.2000000000000003e-5	0	120	2.2000000000000003e-5
chr1-072282884-G-*	chr1	72282884	G	*	1103322	PASS	0	none	0	0	10	1e-6
chr1-072282884-G-GACCT	chr1	72282884	G	GACCT	1103322	PASS	0	none	9e-6	0	10	9e-6
chr1-072282884-G-GCCCT	chr1	72282884	G	GCCCT	1103322	PASS	0	none	9e-6	0	10	9e-6
chr1-072282884-G-GGCCT	chr1	72282884	G	GGCCT	1103322	PASS	0	none	0	0	10	1e-6
chr1-072282884-G-GTCCT	chr1	72282884	G	GTCCT	1103322	PASS	0.3424	nfe	0.22281	5	10	0.3424
chr1-072282884-G-GTCCTTC	chr1	72282884	G	GTCCTTC	1103322	PASS	0	none	0	0	10	1e-6
chr1-072282884-G-GTTCT	chr1	72282884	G	GTTCT	1103322	PASS	0	none	9e-6	0	10	9e-6
chr1-072282884-G-T	chr1	72282884	G	T	1103322	PASS	6.88e-6	nfe	0	0	10	6.88e-6
chr1-072301375-G-A	chr1	72301375	G	A	408110	PASS	0.71477	sas	0.14594400000000002	2	2	0.71477
chr1-072301568-A-G	chr1	72301568	A	G	978626	PASS	0.80289	sas	0.203644	23	24	0.80289
chr1-072301568-A-T	chr1	72301568	A	T	978626	PASS	0	none	0	0	24	1e-6
chr1-072301871-CAAAAA-*	chr1	72301871	CAAAAA	*	233727	PASS	0	none	5.620000000000005e-4	0	0	5.620000000000005e-4
chr1-072301871-CAAAAA-AAAAAA	chr1	72301871	CAAAAA	AAAAAA	233727	PASS	0	none	0.004961	0	0	0.004961
chr1-072301871-CAAAAA-C	chr1	72301871	CAAAAA	C	233727	PASS	0	none	9e-6	0	0	9e-6
chr1-072301871-CAAAAA-CA	chr1	72301871	CAAAAA	CA	233727	PASS	0	none	1.6699999999999994e-4	0	0	1.6699999999999994e-4
chr1-072301871-CAAAAA-CAA	chr1	72301871	CAAAAA	CAA	233727	PASS	0	none	0.003057	0	0	0.003057
chr1-072301871-CAAAAA-CAAA	chr1	72301871	CAAAAA	CAAA	233727	PASS	0	none	0.01894800000000002	0	0	0.01894800000000002
chr1-072301871-CAAAAA-CAAAA	chr1	72301871	CAAAAA	CAAAA	233727	PASS	0	none	0.067527	0	0	0.067527
chr1-072301871-CAAAAA-CAAAAAA	chr1	72301871	CAAAAA	CAAAAAA	233727	PASS	0	none	0.003309	0	0	0.003309
chr1-072301871-CAAAAA-CAAAAAAA	chr1	72301871	CAAAAA	CAAAAAAA	233727	PASS	0	none	1.0699999999999996e-4	0	0	1.0699999999999996e-4
chr1-072301871-CAAAAA-TAAAAA	chr1	72301871	CAAAAA	TAAAAA	233727	PASS	0	none	0	0	0	1e-6
chr1-072898907-A-G	chr1	72898907	A	G	496910	PASS	0.71743	nfe	0.2795909999999997	0	0	0.71743
chr1-072898974-T-C	chr1	72898974	T	C	437078	PASS	0.63754	nfe	0.247749	0	0	0.63754
chr1-072899099-C-G	chr1	72899099	C	G	582740	PASS	0.9202	nfe	0.29489799999999977	0	0	0.9202
chr1-072979107-A-C	chr1	72979107	A	C	36678	PASS	0.28895	nfe	0.026119	0	0	0.28895
chr1-073105058-C-G	chr1	73105058	C	G	916133	PASS	0.099684	afr	0.04107800000000001	6	134	0.099684
chr1-073105113-A-G	chr1	73105113	A	G	1296155	PASS	0.14453	afr	0.0474	6	134	0.14453
chr1-073105138-T-A	chr1	73105138	T	A	1209796	PASS	0.1008	afr	0.04110500000000001	6	134	0.1008
chr1-073105344-C-T	chr1	73105344	C	T	70595	PASS	0.066075	afr	0.006086	1	134	0.066075
chr1-073105558-C-G	chr1	73105558	C	G	376562	PASS	0.046376	nfe	0.025892	6	128	0.046376
chr1-073105655-C-A	chr1	73105655	C	A	17036540	PASS	0	none	0	0	98	1e-6
chr1-073105655-C-T	chr1	73105655	C	T	17036540	PASS	0.99616	nfe	0.9335860000000008	98	98	0.99616
chr1-073105746-C-T	chr1	73105746	C	T	540568	PASS	0.09386	afr	0.035005	6	104	0.09386
chr1-073105934-G-T	chr1	73105934	G	T	20781	PASS	0.0043637	nfe	0.00181699999999999	2	134	0.0043637
chr1-073105988-G-A	chr1	73105988	G	A	4292	PASS	1.2424e-4	nfe	2.9400000000000004e-4	1	134	2.9400000000000004e-4
chr1-073106036-C-T	chr1	73106036	C	T	118943	PASS	0.014381	nfe	0.01050299999999999	1	134	0.014381
chr1-073106106-C-T	chr1	73106106	C	T	234	PASS	4.09e-6	nfe	0	1	134	4.09e-6
chr1-073106178-T-C	chr1	73106178	T	C	406654	PASS	0.1548	afr	0.04691900000000001	6	134	0.1548
chr1-073106209-G-C	chr1	73106209	G	C	288694	PASS	0.11646	eas	0.03924000000000001	6	134	0.11646
chr1-073106393-G-A	chr1	73106393	G	A	5502	PASS	0.0029627	nfe	0.00130199999999999	1	130	0.0029627
chr1-074027036-G-A	chr1	74027036	G	A	83337	PASS	0.0086709	nfe	0.007275	2	134	0.0086709
chr1-074027085-G-T	chr1	74027085	G	T	7786322	PASS	0.95601	eas	0.8414070000000007	131	134	0.95601
chr1-074041069-T-A	chr1	74041069	T	A	9795787	PASS	0	none	3.6999999999999985e-5	0	134	3.6999999999999985e-5
chr1-074041069-T-C	chr1	74041069	T	C	9795787	PASS	0.95675	eas	0.8367480000000005	131	134	0.95675
chr1-074041258-G-A	chr1	74041258	G	A	1110083	PASS	0.11833	sas	0.04585200000000001	7	134	0.11833
chr1-074041631-C-T	chr1	74041631	C	T	1838071	PASS	0.11899	sas	0.04585200000000001	7	134	0.11899
chr1-074041766-G-C	chr1	74041766	G	C	421835	PASS	0.057049	amr	0.01047699999999999	1	134	0.057049
chr1-074042027-T-G	chr1	74042027	T	G	8543537	PASS	0.95851	eas	0.8568490000000005	131	134	0.95851
chr1-074083585-C-G	chr1	74083585	C	G	239724	PASS	0.34158	nfe	0.153446	0	0	0.34158
chr1-074084339-A-T	chr1	74084339	A	T	786697	PASS	0.24715	afr	0.08848800000000001	3	132	0.24715
chr1-074109365-A-T	chr1	74109365	A	T	462575	PASS	0.072228	nfe	0.03748200000000001	10	134	0.072228
chr1-074109498-C-A	chr1	74109498	C	A	16316940	PASS	0	none	0	0	134	1e-6
chr1-074109498-C-T	chr1	74109498	C	T	16316940	PASS	0.95769	eas	0.8794170000000007	131	134	0.95769
chr1-074109528-GTT-*	chr1	74109528	GTT	*	177591	ExcessHet	0	none	5.2999999999999994e-5	0	94	5.2999999999999994e-5
chr1-074109528-GTT-G	chr1	74109528	GTT	G	177591	ExcessHet	1.214e-5	amr	0	0	94	1.214e-5
chr1-074109528-GTT-GCTT	chr1	74109528	GTT	GCTT	177591	ExcessHet	0	none	0	0	94	1e-6
chr1-074109528-GTT-GT	chr1	74109528	GTT	GT	177591	ExcessHet	0	none	0.00120299999999999	0	94	0.00120299999999999
chr1-074109528-GTT-GTTT	chr1	74109528	GTT	GTTT	177591	ExcessHet	0	none	0.118659	12	94	0.118659
chr1-074109528-GTT-GTTTT	chr1	74109528	GTT	GTTTT	177591	ExcessHet	0	none	0.003318	0	94	0.003318
chr1-074109528-GTT-GTTTTT	chr1	74109528	GTT	GTTTTT	177591	ExcessHet	0	none	3.600000000000004e-4	0	94	3.600000000000004e-4
chr1-074109528-GTT-GTTTTTT	chr1	74109528	GTT	GTTTTTT	177591	ExcessHet	0	none	3.6999999999999985e-5	0	94	3.6999999999999985e-5
chr1-074109528-GTT-GTTTTTTT	chr1	74109528	GTT	GTTTTTTT	177591	ExcessHet	0	none	0	0	94	1e-6
chr1-074109528-GTT-TTT	chr1	74109528	GTT	TTT	177591	ExcessHet	0	none	1.6699999999999994e-4	0	94	1.6699999999999994e-4
chr1-074155631-T-C	chr1	74155631	T	C	22264	PASS	0.0053177	nfe	0.001966	1	132	0.0053177
chr1-074155890-T-C	chr1	74155890	T	C	65597	PASS	0.01334	nfe	0.006499	1	134	0.01334
chr1-074155994-T-A	chr1	74155994	T	A	20022	PASS	0.011124	afr	0.00219	1	134	0.011124
chr1-074180212-AT-A	chr1	74180212	AT	A	1685	VQSRTrancheINDEL99.00to99.50	0	none	4.03e-4	0	0	4.03e-4
chr1-074180212-AT-ATT	chr1	74180212	AT	ATT	1685	VQSRTrancheINDEL99.00to99.50	0	none	5.850000000000005e-4	0	0	5.850000000000005e-4
chr1-074180212-AT-TT	chr1	74180212	AT	TT	1685	VQSRTrancheINDEL99.00to99.50	0	none	9e-6	0	0	9e-6
chr1-074180374-C-T	chr1	74180374	C	T	292010	PASS	0.096099	nfe	0.065613	4	34	0.096099
chr1-074180830-C-*	chr1	74180830	C	*	21774194	PASS	0	none	9e-6	0	134	9e-6
chr1-074180830-C-T	chr1	74180830	C	T	21774194	PASS	0.9984	nfe	0.9894010000000004	134	134	0.9984
chr1-074182498-A-C	chr1	74182498	A	C	833966	PASS	0.098099	nfe	0.082833	13	134	0.098099
chr1-074182645-G-A	chr1	74182645	G	A	622084	PASS	0.047033	amr	0.03152300000000001	7	134	0.047033
chr1-074182724-C-T	chr1	74182724	C	T	1016656	PASS	0.11836	sas	0.04699900000000001	8	134	0.11836
chr1-074183068-G-A	chr1	74183068	G	A	459	PASS	4.324e-5	nfe	2.2000000000000003e-5	1	128	4.324e-5
chr1-074183333-CA-C	chr1	74183333	CA	C	2935.97	PASS	9.7161e-4	nfe	1.27e-4	1	132	9.7161e-4
chr1-074183338-G-T	chr1	74183338	G	T	3516	PASS	0.0011135	nfe	2.2999999999999995e-4	1	134	0.0011135
chr1-074197938-C-T	chr1	74197938	C	T	5351	PASS	0.0021634	nfe	8.69e-4	1	130	0.0021634
chr1-074198025-G-A	chr1	74198025	G	A	4041863	PASS	0.68376	eas	0.4102729999999995	68	134	0.68376
chr1-074198130-C-G	chr1	74198130	C	G	7236343	PASS	0.69392	eas	0.4379329999999999	68	134	0.69392
chr1-074198465-T-C	chr1	74198465	T	C	10213915	PASS	0.69099	eas	0.448669	68	134	0.69099
chr1-074199531-C-T	chr1	74199531	C	T	77169	PASS	0.0078881	nfe	0.005828	2	134	0.0078881
chr1-074199809-G-A	chr1	74199809	G	A	14186277	PASS	0.69492	eas	0.450076	68	134	0.69492
chr1-074200590-C-T	chr1	74200590	C	T	108915	PASS	0.38753	eas	0.06918100000000002	0	0	0.38753
chr1-074200660-A-AC	chr1	74200660	A	AC	212758	PASS	0.38453	nfe	0.09766500000000002	0	0	0.38453
chr1-074200660-A-C	chr1	74200660	A	C	212758	PASS	0	none	9e-6	0	0	9e-6
chr1-074200823-T-C	chr1	74200823	T	C	341724	PASS	0.4029	mid	0.150844	0	0	0.4029
chr1-074200958-AT-A	chr1	74200958	AT	A	288.97	PASS	0	none	2.2000000000000003e-5	0	16	2.2000000000000003e-5
chr1-074204289-T-G	chr1	74204289	T	G	9222463	PASS	0.95762	eas	0.8254790000000001	131	134	0.95762
chr1-074204488-A-G	chr1	74204488	A	G	10802498	PASS	0.40411	nfe	0.364024	53	134	0.40411
chr1-074205390-C-T	chr1	74205390	C	T	161692	PASS	0.0034227	nfe	0.002515	1	134	0.0034227
chr1-074205599-A-G	chr1	74205599	A	G	26495	PASS	0.0022517	nfe	4.05e-4	1	134	0.0022517
chr1-074205835-A-G	chr1	74205835	A	G	11393064	PASS	0.69359	eas	0.448047	68	134	0.69359
chr1-074205835-A-T	chr1	74205835	A	T	11393064	PASS	0	none	0	0	134	1e-6
chr1-074235257-T-C	chr1	74235257	T	C	34478	PASS	0.0065955	nfe	0.003626	2	134	0.0065955
chr1-074235423-C-T	chr1	74235423	C	T	94555	PASS	0.010555	nfe	0.006267	4	134	0.010555
chr1-074235611-T-A	chr1	74235611	T	A	8245584	PASS	0.99652	nfe	0.9493770000000008	134	134	0.99652
chr1-074235967-A-T	chr1	74235967	A	T	3267075	PASS	0.67814	eas	0.395631	57	130	0.67814
chr1-074236266-T-A	chr1	74236266	T	A	4691381	PASS	0.69189	eas	0.32130699999999934	46	134	0.69189
chr1-074249415-C-G	chr1	74249415	C	G	22265	PASS	0.0053068	nfe	0.00161999999999999	1	134	0.0053068
chr1-074250815-A-T	chr1	74250815	A	T	145	VQSRTrancheSNP99.70to99.80	0.0015183	nfe	1.88e-4	0	104	0.0015183
chr1-074250824-C-A	chr1	74250824	C	A	1239	VQSRTrancheSNP99.80to99.90	0.0056408	nfe	4.500000000000005e-4	0	106	0.0056408
chr1-074250824-C-T	chr1	74250824	C	T	1239	VQSRTrancheSNP99.80to99.90	2.1294e-4	sas	4.720000000000004e-4	0	106	4.720000000000004e-4
chr1-074250831-CTTTTT-ATTTTT	chr1	74250831	CTTTTT	ATTTTT	2381020	ExcessHet	0	none	0	0	122	1e-6
chr1-074250831-CTTTTT-C	chr1	74250831	CTTTTT	C	2381020	ExcessHet	2.23e-6	nfe	0	0	122	2.23e-6
chr1-074250831-CTTTTT-CT	chr1	74250831	CTTTTT	CT	2381020	ExcessHet	0	none	5.640000000000005e-4	0	122	5.640000000000005e-4
chr1-074250831-CTTTTT-CTT	chr1	74250831	CTTTTT	CTT	2381020	ExcessHet	0	none	0.00279	1	122	0.00279
chr1-074250831-CTTTTT-CTTT	chr1	74250831	CTTTTT	CTTT	2381020	ExcessHet	0	none	0.01924800000000001	1	122	0.01924800000000001
chr1-074250831-CTTTTT-CTTTT	chr1	74250831	CTTTTT	CTTTT	2381020	ExcessHet	0	none	0.140582	19	122	0.140582
chr1-074250831-CTTTTT-CTTTTTT	chr1	74250831	CTTTTT	CTTTTTT	2381020	ExcessHet	0	none	0.31358799999999976	49	122	0.31358799999999976
chr1-074250831-CTTTTT-CTTTTTTT	chr1	74250831	CTTTTT	CTTTTTTT	2381020	ExcessHet	0	none	0.02514500000000001	0	122	0.02514500000000001
chr1-074250831-CTTTTT-CTTTTTTTT	chr1	74250831	CTTTTT	CTTTTTTTT	2381020	ExcessHet	0	none	0.002139	0	122	0.002139
chr1-074250831-CTTTTT-CTTTTTTTTT	chr1	74250831	CTTTTT	CTTTTTTTTT	2381020	ExcessHet	0	none	5.2999999999999994e-5	0	122	5.2999999999999994e-5
chr1-074250831-CTTTTT-CTTTTTTTTTT	chr1	74250831	CTTTTT	CTTTTTTTTTT	2381020	ExcessHet	0	none	0	0	122	1e-6
chr1-074250831-CTTTTT-TTTTTT	chr1	74250831	CTTTTT	TTTTTT	2381020	ExcessHet	0	none	0.00176699999999999	0	122	0.00176699999999999
chr1-074250833-T-*	chr1	74250833	T	*	34	PASS	0	none	0.023326	2	92	0.023326
chr1-074250833-T-G	chr1	74250833	T	G	34	PASS	0	none	9e-6	0	92	9e-6
chr1-074250840-T-C	chr1	74250840	T	C	564167	PASS	0.055523	nfe	0.04081200000000001	5	134	0.055523
chr1-074250849-A-C	chr1	74250849	A	C	7720	PASS	0	none	0	0	126	1e-6
chr1-074250849-A-G	chr1	74250849	A	G	7720	PASS	4.9144e-4	afr	3.3800000000000046e-4	1	126	4.9144e-4
chr1-074250849-A-T	chr1	74250849	A	T	7720	PASS	0	none	0	0	126	1e-6
chr1-074250904-CTTCT-C	chr1	74250904	CTTCT	C	6411	PASS	7.578e-5	amr	2.2000000000000003e-5	0	134	7.578e-5
chr1-074250904-CTTCT-TTTCT	chr1	74250904	CTTCT	TTTCT	6411	PASS	0	none	2.9400000000000004e-4	1	134	2.9400000000000004e-4
chr1-074331384-T-C	chr1	74331384	T	C	19629	PASS	0.0035187	nfe	0.00144799999999999	1	134	0.0035187
chr1-074336180-A-G	chr1	74336180	A	G	1090988	PASS	0.15803	afr	0.05937000000000002	8	134	0.15803
chr1-074336187-G-C	chr1	74336187	G	C	95469	PASS	0.0081496	nfe	0.004826	3	134	0.0081496
chr1-074336280-T-G	chr1	74336280	T	G	508222	PASS	0.09207	afr	0.04993600000000001	5	134	0.09207
chr1-074353162-G-T	chr1	74353162	G	T	123781	PASS	0.01197	nfe	0.00935499999999998	3	134	0.01197
chr1-074353188-G-A	chr1	74353188	G	A	661585	PASS	0.09173	afr	0.051458	5	134	0.09173
chr1-074353252-GTT-G	chr1	74353252	GTT	G	188519	ExcessHet	0	none	0	0	118	1e-6
chr1-074353252-GTT-GT	chr1	74353252	GTT	GT	188519	ExcessHet	0	none	0.004516	0	118	0.004516
chr1-074353252-GTT-GTTT	chr1	74353252	GTT	GTTT	188519	ExcessHet	0	none	0.11304100000000002	9	118	0.11304100000000002
chr1-074353252-GTT-GTTTT	chr1	74353252	GTT	GTTTT	188519	ExcessHet	0	none	6.570000000000002e-4	0	118	6.570000000000002e-4
chr1-074353252-GTT-GTTTTT	chr1	74353252	GTT	GTTTTT	188519	ExcessHet	0	none	9e-6	0	118	9e-6
chr1-074353252-GTT-GTTTTTTTTTTT	chr1	74353252	GTT	GTTTTTTTTTTT	188519	ExcessHet	0	none	0	0	118	1e-6
chr1-074353252-GTT-GTTTTTTTTTTTTT	chr1	74353252	GTT	GTTTTTTTTTTTTT	188519	ExcessHet	0	none	0	0	118	1e-6
chr1-074353252-GTT-GTTTTTTTTTTTTTT	chr1	74353252	GTT	GTTTTTTTTTTTTTT	188519	ExcessHet	0	none	9e-6	0	118	9e-6
chr1-074353252-GTT-TTT	chr1	74353252	GTT	TTT	188519	ExcessHet	0	none	7.099999999999998e-5	0	118	7.099999999999998e-5
chr1-074353393-T-G	chr1	74353393	T	G	21834361	PASS	0.98918	eas	0.935855	129	134	0.98918
chr1-074367109-G-A	chr1	74367109	G	A	674	PASS	5.622e-5	afr	0	1	132	5.622e-5
chr1-074368024-T-G	chr1	74368024	T	G	6318	PASS	0.0015615	amr	3.820000000000003e-4	2	134	0.0015615
chr1-074369342-G-A	chr1	74369342	G	A	1478	PASS	0	none	0	1	134	1e-6
chr1-074370470-T-G	chr1	74370470	T	G	513287	PASS	0.092574	afr	0.051592	5	134	0.092574
chr1-074370520-C-T	chr1	74370520	C	T	431290	PASS	0.090198	eas	0.06183100000000002	10	134	0.090198
chr1-074370533-G-A	chr1	74370533	G	A	174004	PASS	0.040746	mid	0.02671800000000001	3	134	0.040746
chr1-074370544-T-A	chr1	74370544	T	A	339773	PASS	0.099594	afr	0.04649200000000002	7	134	0.099594
chr1-074435974-A-G	chr1	74435974	A	G	95669	PASS	0.013132	mid	0.00990199999999998	2	134	0.013132
chr1-074436055-CTTTTTTTT-C	chr1	74436055	CTTTTTTTT	C	4691511	PASS	3.2e-7	nfe	0	0	132	1e-6
chr1-074436055-CTTTTTTTT-CT	chr1	74436055	CTTTTTTTT	CT	4691511	PASS	0	none	7.099999999999998e-5	0	132	7.099999999999998e-5
chr1-074436055-CTTTTTTTT-CTT	chr1	74436055	CTTTTTTTT	CTT	4691511	PASS	0	none	6.100000000000004e-4	0	132	6.100000000000004e-4
chr1-074436055-CTTTTTTTT-CTTT	chr1	74436055	CTTTTTTTT	CTTT	4691511	PASS	0	none	0.00462	0	132	0.00462
chr1-074436055-CTTTTTTTT-CTTTT	chr1	74436055	CTTTTTTTT	CTTTT	4691511	PASS	0	none	0.022081	1	132	0.022081
chr1-074436055-CTTTTTTTT-CTTTTT	chr1	74436055	CTTTTTTTT	CTTTTT	4691511	PASS	0	none	0.097774	12	132	0.097774
chr1-074436055-CTTTTTTTT-CTTTTTT	chr1	74436055	CTTTTTTTT	CTTTTTT	4691511	PASS	0	none	0.21281700000000003	43	132	0.21281700000000003
chr1-074436055-CTTTTTTTT-CTTTTTTT	chr1	74436055	CTTTTTTTT	CTTTTTTT	4691511	PASS	0	none	0.319858	57	132	0.319858
chr1-074436055-CTTTTTTTT-CTTTTTTTTT	chr1	74436055	CTTTTTTTT	CTTTTTTTTT	4691511	PASS	0	none	0.053673	4	132	0.053673
chr1-074436055-CTTTTTTTT-CTTTTTTTTTT	chr1	74436055	CTTTTTTTT	CTTTTTTTTTT	4691511	PASS	0	none	0.01149599999999998	1	132	0.01149599999999998
chr1-074436055-CTTTTTTTT-CTTTTTTTTTTT	chr1	74436055	CTTTTTTTT	CTTTTTTTTTTT	4691511	PASS	0	none	0.00181699999999999	0	132	0.00181699999999999
chr1-074436055-CTTTTTTTT-CTTTTTTTTTTTT	chr1	74436055	CTTTTTTTT	CTTTTTTTTTTTT	4691511	PASS	0	none	3.6000000000000035e-4	0	132	3.6000000000000035e-4
chr1-074436055-CTTTTTTTT-CTTTTTTTTTTTTT	chr1	74436055	CTTTTTTTT	CTTTTTTTTTTTTT	4691511	PASS	0	none	1.27e-4	0	132	1.27e-4
chr1-074436055-CTTTTTTTT-CTTTTTTTTTTTTTT	chr1	74436055	CTTTTTTTT	CTTTTTTTTTTTTTT	4691511	PASS	0	none	2.2000000000000003e-5	0	132	2.2000000000000003e-5
chr1-074436055-CTTTTTTTT-CTTTTTTTTTTTTTTT	chr1	74436055	CTTTTTTTT	CTTTTTTTTTTTTTTT	4691511	PASS	0	none	0	0	132	1e-6
chr1-074436055-CTTTTTTTT-CTTTTTTTTTTTTTTTT	chr1	74436055	CTTTTTTTT	CTTTTTTTTTTTTTTTT	4691511	PASS	0	none	2.2000000000000003e-5	0	132	2.2000000000000003e-5
chr1-074436055-CTTTTTTTT-CTTTTTTTTTTTTTTTTT	chr1	74436055	CTTTTTTTT	CTTTTTTTTTTTTTTTTT	4691511	PASS	0	none	0	0	132	1e-6
chr1-074436055-CTTTTTTTT-TTTTTTTTT	chr1	74436055	CTTTTTTTT	TTTTTTTTT	4691511	PASS	0	none	9e-6	0	132	9e-6
chr1-074436059-T-*	chr1	74436059	T	*	1476.97	VQSRTrancheINDEL95.00to96.00	0	none	0.03395000000000001	1	56	0.03395000000000001
chr1-074436059-T-TTC	chr1	74436059	T	TTC	1476.97	VQSRTrancheINDEL95.00to96.00	5.3986e-4	afr	8.910000000000005e-4	0	56	8.910000000000005e-4
chr1-074436077-CA-*	chr1	74436077	CA	*	586	VQSRTrancheINDEL99.90to99.95	0	none	0.00115599999999999	0	132	0.00115599999999999
chr1-074436077-CA-AA	chr1	74436077	CA	AA	586	VQSRTrancheINDEL99.90to99.95	0	none	3.820000000000003e-4	1	132	3.820000000000003e-4
chr1-074436077-CA-C	chr1	74436077	CA	C	586	VQSRTrancheINDEL99.90to99.95	0	none	0	0	132	1e-6
chr1-074436077-CA-TA	chr1	74436077	CA	TA	586	VQSRTrancheINDEL99.90to99.95	0	none	3.6999999999999985e-5	0	132	3.6999999999999985e-5
chr1-074436145-A-C	chr1	74436145	A	C	1241620	PASS	0.17219	afr	0.061216	4	134	0.17219
chr1-074436560-A-G	chr1	74436560	A	G	879418	PASS	0.14042	afr	0.05888900000000001	4	134	0.14042
chr1-074463364-TTG-GTG	chr1	74463364	TTG	GTG	97790	PASS	0	none	0.005442	2	134	0.005442
chr1-074463364-TTG-T	chr1	74463364	TTG	T	97790	PASS	1.3154e-4	nfe	2.7300000000000035e-4	0	134	2.7300000000000035e-4
chr1-074463364-TTG-TTGTG	chr1	74463364	TTG	TTGTG	97790	PASS	0	none	0	0	134	1e-6
chr1-074463391-T-C	chr1	74463391	T	C	454907	PASS	0.14186000000000001	eas	0.02142100000000001	1	134	0.14186000000000001
chr1-074464881-T-C	chr1	74464881	T	C	387468	PASS	0.064753	nfe	0.05405	10	134	0.064753
chr1-074464994-C-A	chr1	74464994	C	A	8108	PASS	0.0022996	mid	0.00137499999999999	1	130	0.0022996
chr1-074469312-G-A	chr1	74469312	G	A	32064	PASS	0	none	0.02144900000000001	0	0	0.02144900000000001
chr1-074469578-CTT-C	chr1	74469578	CTT	C	869141.97	PASS	0.011088	afr	0.002887	1	74	0.011088
chr1-074469578-CTT-CT	chr1	74469578	CTT	CT	869141.97	PASS	0	none	0.197623	41	74	0.197623
chr1-074469578-CTT-CTTT	chr1	74469578	CTT	CTTT	869141.97	PASS	0	none	0.00801499999999999	3	74	0.00801499999999999
chr1-074469578-CTT-CTTTT	chr1	74469578	CTT	CTTTT	869141.97	PASS	0	none	8.9e-5	0	74	8.9e-5
chr1-074469580-T-*	chr1	74469580	T	*	4732	PASS	0	none	0.005434	2	84	0.005434
chr1-074469580-T-A	chr1	74469580	T	A	4732	PASS	0.0058673	afr	5.170000000000002e-4	0	84	0.0058673
chr1-074469608-G-T	chr1	74469608	G	T	69	PASS	2.347e-5	nfe	1.0799999999999996e-4	0	102	1.0799999999999996e-4
chr1-074469628-T-C	chr1	74469628	T	C	11295	PASS	0.010561	nfe	0.00161999999999999	1	126	0.010561
chr1-074469791-C-G	chr1	74469791	C	G	88968	PASS	0.049134	afr	0.004135	1	134	0.049134
chr1-074470138-C-T	chr1	74470138	C	T	236683	PASS	0.049127	afr	0.004084	1	134	0.049127
chr1-074470690-A-G	chr1	74470690	A	G	15240323	PASS	0.87332	afr	0.237913	79	134	0.87332
chr1-074470770-G-C	chr1	74470770	G	C	11840720	PASS	0.66837	eas	0.199806	77	134	0.66837
chr1-074471024-A-T	chr1	74471024	A	T	2200	PASS	0	none	0	1	134	1e-6
chr1-074471099-G-A	chr1	74471099	G	A	259212	PASS	0.049087	afr	0.004084	1	134	0.049087
chr1-074471113-T-A	chr1	74471113	T	A	1446	PASS	2.472e-5	nfe	0	1	134	2.472e-5
chr1-074471232-G-A	chr1	74471232	G	A	257847	PASS	0.049141	afr	0.004237	1	134	0.049141
chr1-074471398-A-G	chr1	74471398	A	G	548820	PASS	0.14689	eas	0.00977199999999999	1	134	0.14689
chr1-074471942-C-G	chr1	74471942	C	G	250614	PASS	0.048279	afr	0.005262	1	134	0.048279
chr1-074472065-A-G	chr1	74472065	A	G	16906505	PASS	0.67428	eas	0.5615620000000001	77	134	0.67428
chr1-074472144-C-T	chr1	74472144	C	T	669110	PASS	0.14215	eas	0.023088	1	134	0.14215
chr1-074475417-C-G	chr1	74475417	C	G	219544	PASS	0.050876	afr	0.005339	1	134	0.050876
chr1-074475526-C-T	chr1	74475526	C	T	20847460	PASS	0.6686	eas	0.5614270000000001	77	134	0.6686
chr1-074475609-G-A	chr1	74475609	G	A	25337720	PASS	0.88177	afr	0.6346420000000005	79	134	0.88177
chr1-074480427-G-A	chr1	74480427	G	A	184639	PASS	0.019923	afr	0.002942	1	134	0.019923
chr1-074480689-C-T	chr1	74480689	C	T	2421126	PASS	0.15812	eas	0.02900000000000001	1	134	0.15812
chr1-074480820-C-G	chr1	74480820	C	G	430650	PASS	0.062022	afr	0.00699	1	134	0.062022
chr1-074480820-C-T	chr1	74480820	C	T	430650	PASS	2.1842e-4	nfe	2.2000000000000003e-5	0	134	2.1842e-4
chr1-074489172-C-CT	chr1	74489172	C	CT	473652	PASS	0.25249	afr	0.03263900000000001	2	134	0.25249
chr1-074489172-C-T	chr1	74489172	C	T	473652	PASS	8.708e-5	nfe	0	0	134	8.708e-5
chr1-074489268-A-C	chr1	74489268	A	C	72462	PASS	0.0081556	nfe	0.004595	1	134	0.0081556
chr1-074489377-C-G	chr1	74489377	C	G	147571	PASS	0.035664	nfe	0.01796200000000002	8	134	0.035664
chr1-074489385-T-G	chr1	74489385	T	G	454763	PASS	0.2841	afr	0.05127100000000001	1	134	0.2841
chr1-074492012-A-G	chr1	74492012	A	G	544048	PASS	0.33837	afr	0.051752	1	134	0.33837
chr1-074492410-C-A	chr1	74492410	C	A	92068	PASS	0	none	9e-6	0	134	9e-6
chr1-074492410-C-T	chr1	74492410	C	T	92068	PASS	0.11387	afr	0.00893799999999999	1	134	0.11387
chr1-074540092-A-G	chr1	74540092	A	G	3185796	PASS	0.68648	eas	0.36615899999999935	46	134	0.68648
chr1-074540343-A-G	chr1	74540343	A	G	7337503	PASS	0.56344	nfe	0.4789879999999994	83	134	0.56344
chr1-074540392-G-A	chr1	74540392	G	A	11978127	PASS	0.9635	nfe	0.9420870000000005	132	134	0.9635
chr1-074540433-A-*	chr1	74540433	A	*	224	PASS	0	none	0	0	134	1e-6
chr1-074540433-A-G	chr1	74540433	A	G	224	PASS	6e-7	nfe	0	1	134	1e-6
chr1-074540433-A-T	chr1	74540433	A	T	224	PASS	0	none	0	0	134	1e-6
chr1-074544015-TC-CC	chr1	74544015	TC	CC	282989	PASS	0	none	0.01406599999999998	1	134	0.01406599999999998
chr1-074544015-TC-T	chr1	74544015	TC	T	282989	PASS	4.152e-5	afr	9e-6	0	134	4.152e-5
chr1-074544020-G-A	chr1	74544020	G	A	4557	PASS	5.935e-5	nfe	8.9e-5	1	134	8.9e-5
chr1-074544433-T-C	chr1	74544433	T	C	1123363	PASS	0.89632	nfe	0.5101850000000004	0	0	0.89632
chr1-074544469-A-G	chr1	74544469	A	G	755310	PASS	0.83985	nfe	0.3908430000000001	0	0	0.83985
chr1-074570587-C-T	chr1	74570587	C	T	153497	PASS	0.35044	nfe	0.08456300000000001	0	0	0.35044
chr1-074570996-A-T	chr1	74570996	A	T	572	PASS	9.6e-7	nfe	0	1	134	1e-6
chr1-074571099-T-C	chr1	74571099	T	C	42471598	PASS	0.99833	nfe	0.984063	134	134	0.99833
chr1-074571128-C-T	chr1	74571128	C	T	49737343	PASS	0.99834	nfe	0.9839	134	134	0.99834
chr1-074571752-T-C	chr1	74571752	T	C	2610	PASS	3.85e-6	sas	0	1	134	3.85e-6
chr1-074572161-A-G	chr1	74572161	A	G	24816496	PASS	0.56649	eas	0.3511609999999996	56	134	0.56649
chr1-074572173-CCCT-C	chr1	74572173	CCCT	C	8790689.97	PASS	0.23638	eas	0.09866500000000002	5	134	0.23638
chr1-074572175-C-*	chr1	74572175	C	*	14467	PASS	0	none	0.09866500000000002	5	134	0.09866500000000002
chr1-074572175-C-G	chr1	74572175	C	G	14467	PASS	3.098e-5	nfe	5.2999999999999994e-5	0	134	5.2999999999999994e-5
chr1-074572544-A-C	chr1	74572544	A	C	23725819	PASS	0.56278	eas	0.35307999999999967	56	134	0.56278
chr1-074572919-C-T	chr1	74572919	C	T	492763	PASS	0.0093236	nfe	0.006783	1	134	0.0093236
chr1-074573244-T-G	chr1	74573244	T	G	11214	PASS	8.2781e-4	nfe	1.0799999999999996e-4	1	134	8.2781e-4
chr1-074573280-C-T	chr1	74573280	C	T	518007	PASS	0.013788	nfe	0.01230799999999998	3	134	0.013788
chr1-074576942-TAAAA-AAAAA	chr1	74576942	TAAAA	AAAAA	1666731	ExcessHet	0	none	5.2999999999999994e-5	0	128	5.2999999999999994e-5
chr1-074576942-TAAAA-T	chr1	74576942	TAAAA	T	1666731	ExcessHet	7.518e-5	amr	3.3800000000000046e-4	0	128	3.3800000000000046e-4
chr1-074576942-TAAAA-TA	chr1	74576942	TAAAA	TA	1666731	ExcessHet	0	none	0.004799	0	128	0.004799
chr1-074576942-TAAAA-TAA	chr1	74576942	TAAAA	TAA	1666731	ExcessHet	0	none	0.04701800000000001	3	128	0.04701800000000001
chr1-074576942-TAAAA-TAAA	chr1	74576942	TAAAA	TAAA	1666731	ExcessHet	0	none	0.3312489999999997	51	128	0.3312489999999997
chr1-074576942-TAAAA-TAAAAA	chr1	74576942	TAAAA	TAAAAA	1666731	ExcessHet	0	none	0.07215400000000002	10	128	0.07215400000000002
chr1-074576942-TAAAA-TAAAAAA	chr1	74576942	TAAAA	TAAAAAA	1666731	ExcessHet	0	none	0.002239	0	128	0.002239
chr1-074576942-TAAAA-TAAAAAAA	chr1	74576942	TAAAA	TAAAAAAA	1666731	ExcessHet	0	none	5.2999999999999994e-5	0	128	5.2999999999999994e-5
chr1-074576942-TAAAA-TAAAAAAAA	chr1	74576942	TAAAA	TAAAAAAAA	1666731	ExcessHet	0	none	0	0	128	1e-6
chr1-074577104-T-C	chr1	74577104	T	C	438	PASS	1.2644e-4	amr	0	1	134	1.2644e-4
chr1-074577245-GAA-AAA	chr1	74577245	GAA	AAA	1247077	PASS	0	none	0.0034390000000000002	0	40	0.0034390000000000002
chr1-074577245-GAA-G	chr1	74577245	GAA	G	1247077	PASS	0	none	9e-6	0	40	9e-6
chr1-074577245-GAA-GA	chr1	74577245	GAA	GA	1247077	PASS	0	none	0.002508	1	40	0.002508
chr1-074577245-GAA-GAAA	chr1	74577245	GAA	GAAA	1247077	PASS	0	none	0.2825059999999998	19	40	0.2825059999999998
chr1-074577245-GAA-GAAAA	chr1	74577245	GAA	GAAAA	1247077	PASS	0	none	0.146954	16	40	0.146954
chr1-074577245-GAA-GAAAAA	chr1	74577245	GAA	GAAAAA	1247077	PASS	0	none	0.01285199999999999	1	40	0.01285199999999999
chr1-074577245-GAA-GAAAAAA	chr1	74577245	GAA	GAAAAAA	1247077	PASS	0	none	4.940000000000003e-4	0	40	4.940000000000003e-4
chr1-074577245-GAA-GAAAAAAA	chr1	74577245	GAA	GAAAAAAA	1247077	PASS	0	none	0	0	40	1e-6
chr1-074589192-T-C	chr1	74589192	T	C	16615	PASS	0.065205	afr	0.003364	0	48	0.065205
chr1-074589735-T-C	chr1	74589735	T	C	4645200	PASS	0.23995	eas	0.092196	4	134	0.23995
chr1-074590129-G-A	chr1	74590129	G	A	998	PASS	5.15e-6	sas	9e-6	0	134	9e-6
chr1-074590129-G-T	chr1	74590129	G	T	998	PASS	0	none	0	1	134	1e-6
chr1-074599692-C-T	chr1	74599692	C	T	10342	PASS	1.0123e-4	sas	4.05e-4	1	134	4.05e-4
chr1-074599757-C-T	chr1	74599757	C	T	1693672	PASS	0.11997	afr	0.05931700000000002	4	134	0.11997
chr1-074606481-C-A	chr1	74606481	C	A	777968	PASS	0.11901	sas	0.04649200000000002	4	134	0.11901
chr1-074606580-G-T	chr1	74606580	G	T	10315514	PASS	0.51221	nfe	0.4488859999999999	69	134	0.51221
chr1-074606593-T-C	chr1	74606593	T	C	312067	PASS	0.039172	mid	0.01241299999999998	2	134	0.039172
chr1-074606870-G-A	chr1	74606870	G	A	102585	PASS	0.006913	nfe	0.003245	1	134	0.006913
chr1-074612800-T-C	chr1	74612800	T	C	1267	PASS	1.6478e-4	afr	0	1	134	1.6478e-4
chr1-074612800-T-G	chr1	74612800	T	G	1267	PASS	2.258e-5	nfe	0	0	134	2.258e-5
chr1-074612841-G-A	chr1	74612841	G	A	727	PASS	2.08e-6	nfe	0	1	134	2.08e-6
chr1-074612948-AC-A	chr1	74612948	AC	A	480121	PASS	0	none	0	0	134	1e-6
chr1-074612948-AC-GC	chr1	74612948	AC	GC	480121	PASS	0	none	0.06442700000000001	17	134	0.06442700000000001
chr1-074620728-G-C	chr1	74620728	G	C	2080965	PASS	0.271	eas	0.13175	8	134	0.271
chr1-074620981-T-A	chr1	74620981	T	A	4596956	PASS	4.1594e-4	amr	2.2000000000000003e-5	0	134	4.1594e-4
chr1-074620981-T-C	chr1	74620981	T	C	4596956	PASS	0.51098	nfe	0.45837799999999934	70	134	0.51098
chr1-074631652-A-G	chr1	74631652	A	G	35290	PASS	0.002382	nfe	0.00152199999999999	1	134	0.002382
chr1-074631742-G-C	chr1	74631742	G	C	14536372	PASS	0.5292	nfe	0.46478799999999937	74	134	0.5292
chr1-074631815-G-A	chr1	74631815	G	A	309882	PASS	0.028693	sas	0.00964099999999999	3	134	0.028693
chr1-074634534-GA-G	chr1	74634534	GA	G	44227.97	PASS	2.6043e-4	nfe	0.00181699999999999	0	134	0.00181699999999999
chr1-074634534-GA-GAA	chr1	74634534	GA	GAA	44227.97	PASS	0	none	0.00901599999999999	1	134	0.00901599999999999
chr1-074634725-T-C	chr1	74634725	T	C	2334	PASS	1.2343e-4	amr	3.6999999999999985e-5	1	134	1.2343e-4
chr1-074634735-A-C	chr1	74634735	A	C	241292	PASS	0.091528	afr	0.01173199999999999	1	134	0.091528
chr1-074634956-A-G	chr1	74634956	A	G	2176412	PASS	0.52413	nfe	0.396783	74	134	0.52413
chr1-074636460-T-A	chr1	74636460	T	A	3363	PASS	2.777e-5	nfe	0	1	134	2.777e-5
chr1-074636460-T-G	chr1	74636460	T	G	3363	PASS	3.1335e-4	sas	7.099999999999998e-5	0	134	3.1335e-4
chr1-074636529-T-C	chr1	74636529	T	C	713	PASS	7.57e-6	nfe	2.2000000000000003e-5	1	134	2.2000000000000003e-5
chr1-074636559-A-G	chr1	74636559	A	G	144955	PASS	0.09852	afr	0.01162699999999999	1	134	0.09852
chr1-074642899-A-G	chr1	74642899	A	G	796	PASS	1.3174e-4	eas	2.2000000000000003e-5	1	132	1.3174e-4
chr1-074642964-A-G	chr1	74642964	A	G	88309	PASS	0.011346	nfe	0.006628	4	134	0.011346
chr1-074643179-A-C	chr1	74643179	A	C	8609518	PASS	0.84473	afr	0.6861640000000001	84	134	0.84473
chr1-074646889-GACACACAC-*	chr1	74646889	GACACACAC	*	1345867	PASS	0	none	8.9e-5	0	32	8.9e-5
chr1-074646889-GACACACAC-CACACACAC	chr1	74646889	GACACACAC	CACACACAC	1345867	PASS	0	none	0.00173799999999999	0	32	0.00173799999999999
chr1-074646889-GACACACAC-G	chr1	74646889	GACACACAC	G	1345867	PASS	0.0051923	eas	9e-6	0	32	0.0051923
chr1-074646889-GACACACAC-GAC	chr1	74646889	GACACACAC	GAC	1345867	PASS	0	none	9e-6	0	32	9e-6
chr1-074646889-GACACACAC-GACAC	chr1	74646889	GACACACAC	GACAC	1345867	PASS	0	none	0.00124999999999999	0	32	0.00124999999999999
chr1-074646889-GACACACAC-GACACAC	chr1	74646889	GACACACAC	GACACAC	1345867	PASS	0	none	0.018622	2	32	0.018622
chr1-074646889-GACACACAC-GACACACACAC	chr1	74646889	GACACACAC	GACACACACAC	1345867	PASS	0	none	0.01557399999999999	0	32	0.01557399999999999
chr1-074646889-GACACACAC-GACACACACACAC	chr1	74646889	GACACACAC	GACACACACACAC	1345867	PASS	0	none	0.03546700000000002	3	32	0.03546700000000002
chr1-074646889-GACACACAC-GACACACACACACAC	chr1	74646889	GACACACAC	GACACACACACACAC	1345867	PASS	0	none	0.19565	14	32	0.19565
chr1-074646889-GACACACAC-GACACACACACACACAC	chr1	74646889	GACACACAC	GACACACACACACACAC	1345867	PASS	0	none	0.01263999999999999	0	32	0.01263999999999999
chr1-074646889-GACACACAC-GACACACACACACACACAC	chr1	74646889	GACACACAC	GACACACACACACACACAC	1345867	PASS	0	none	0.004455	0	32	0.004455
chr1-074646889-GACACACAC-GACACACACACACACACACAC	chr1	74646889	GACACACAC	GACACACACACACACACACAC	1345867	PASS	0	none	1.47e-4	0	32	1.47e-4
chr1-074646889-GACACACAC-GACACACACACACACACACACAC	chr1	74646889	GACACACAC	GACACACACACACACACACACAC	1345867	PASS	0	none	0	0	32	1e-6
chr1-074646889-GACACACAC-GACACACACACACACACACACACAC	chr1	74646889	GACACACAC	GACACACACACACACACACACACAC	1345867	PASS	0	none	0	0	32	1e-6
chr1-074646889-GACACACAC-GACAGACACACACAC	chr1	74646889	GACACACAC	GACAGACACACACAC	1345867	PASS	0	none	5.2999999999999994e-5	0	32	5.2999999999999994e-5
chr1-074646889-GACACACAC-GACAGACACACACACAC	chr1	74646889	GACACACAC	GACAGACACACACACAC	1345867	PASS	0	none	9e-6	0	32	9e-6
chr1-074646889-GACACACAC-GACTCACACACACAC	chr1	74646889	GACACACAC	GACTCACACACACAC	1345867	PASS	0	none	0	0	32	1e-6
chr1-074646891-C-*	chr1	74646891	C	*	573.97	PASS	0	none	0.020673	2	26	0.020673
chr1-074646891-C-CAG	chr1	74646891	C	CAG	573.97	PASS	0	none	8.9e-5	0	26	8.9e-5
chr1-074646915-CAG-C	chr1	74646915	CAG	C	171833	PASS	1.8397e-4	eas	2.2899999999999996e-4	1	30	2.2899999999999996e-4
chr1-074646915-CAG-CACACACACAGAG	chr1	74646915	CAG	CACACACACAGAG	171833	PASS	0	none	2.2000000000000003e-5	0	30	2.2000000000000003e-5
chr1-074646915-CAG-CACACACAGAG	chr1	74646915	CAG	CACACACAGAG	171833	PASS	0	none	0.00112899999999999	0	30	0.00112899999999999
chr1-074646915-CAG-CACACAGAG	chr1	74646915	CAG	CACACAGAG	171833	PASS	0	none	0.01104599999999999	0	30	0.01104599999999999
chr1-074646915-CAG-CACAGAG	chr1	74646915	CAG	CACAGAG	171833	PASS	0	none	0.00156599999999999	0	30	0.00156599999999999
chr1-074646915-CAG-CACAGAGAG	chr1	74646915	CAG	CACAGAGAG	171833	PASS	0	none	0	0	30	1e-6
chr1-074646915-CAG-CAGAG	chr1	74646915	CAG	CAGAG	171833	PASS	0	none	0.005503	0	30	0.005503
chr1-074646915-CAG-GAG	chr1	74646915	CAG	GAG	171833	PASS	0	none	0.03098400000000001	1	30	0.03098400000000001
chr1-074646917-G-*	chr1	74646917	G	*	74451	VQSRTrancheSNP99.80to99.90	0	none	1.27e-4	0	10	1.27e-4
chr1-074646917-G-C	chr1	74646917	G	C	74451	VQSRTrancheSNP99.80to99.90	0.11785	sas	0.02530700000000001	1	10	0.11785
chr1-074646923-G-A	chr1	74646923	G	A	3618	VQSRTrancheINDEL99.50to99.90	0	none	0	0	6	1e-6
chr1-074646923-G-C	chr1	74646923	G	C	3618	VQSRTrancheINDEL99.50to99.90	0.014913	amr	8.890000000000005e-4	0	6	0.014913
chr1-074646923-G-GCT	chr1	74646923	G	GCT	3618	VQSRTrancheINDEL99.50to99.90	0	none	0	0	6	1e-6
chr1-074646923-G-T	chr1	74646923	G	T	3618	VQSRTrancheINDEL99.50to99.90	0	none	6.999999999999998e-5	0	6	6.999999999999998e-5
chr1-074646925-AAGAG-A	chr1	74646925	AAGAG	A	20809	VQSRTrancheINDEL95.00to96.00	0	none	0	0	64	1e-6
chr1-074646925-AAGAG-AAG	chr1	74646925	AAGAG	AAG	20809	VQSRTrancheINDEL95.00to96.00	0	none	0.01011799999999999	0	64	0.01011799999999999
chr1-074646925-AAGAG-AAGAGAG	chr1	74646925	AAGAG	AAGAGAG	20809	VQSRTrancheINDEL95.00to96.00	0	none	0	0	64	1e-6
chr1-074646925-AAGAG-CAGAG	chr1	74646925	AAGAG	CAGAG	20809	VQSRTrancheINDEL95.00to96.00	0	none	2.9400000000000004e-4	0	64	2.9400000000000004e-4
chr1-074646925-AAGAG-GAGAG	chr1	74646925	AAGAG	GAGAG	20809	VQSRTrancheINDEL95.00to96.00	0	none	3.160000000000005e-4	0	64	3.160000000000005e-4
chr1-074646927-G-*	chr1	74646927	G	*	897	PASS	0	none	0.01012599999999999	0	0	0.01012599999999999
chr1-074646927-G-A	chr1	74646927	G	A	897	PASS	4.1893e-4	amr	2.720000000000003e-4	0	0	4.1893e-4
chr1-074646927-G-C	chr1	74646927	G	C	897	PASS	0.0023231	amr	9e-6	0	0	0.0023231
chr1-074646927-G-T	chr1	74646927	G	T	897	PASS	0	none	3.6999999999999985e-5	0	0	3.6999999999999985e-5
chr1-074673587-T-G	chr1	74673587	T	G	254	VQSRTrancheSNP99.80to99.90	1.4233e-4	nfe	7.099999999999998e-5	1	120	1.4233e-4
chr1-074706067-T-A	chr1	74706067	T	A	3185493	PASS	0	none	0	0	130	1e-6
chr1-074706067-T-C	chr1	74706067	T	C	3185493	PASS	0.71294	eas	0.5190240000000007	82	130	0.71294
chr1-074706100-A-T	chr1	74706100	A	T	59194	PASS	0.048999	afr	0.006577	1	134	0.048999
chr1-074706317-T-A	chr1	74706317	T	A	6998491	PASS	0.47236	nfe	0.3758069999999995	62	134	0.47236
chr1-074706968-T-C	chr1	74706968	T	C	856637	PASS	0.047686	nfe	0.03633700000000001	4	134	0.047686
chr1-074707050-T-C	chr1	74707050	T	C	54598	PASS	0.00295	nfe	0.00229	1	134	0.00295
chr1-074707072-TAAAAAA-*	chr1	74707072	TAAAAAA	*	9757330	ExcessHet	0	none	8.920000000000005e-4	0	130	8.920000000000005e-4
chr1-074707072-TAAAAAA-AAAAAAA	chr1	74707072	TAAAAAA	AAAAAAA	9757330	ExcessHet	0	none	1.88e-4	0	130	1.88e-4
chr1-074707072-TAAAAAA-T	chr1	74707072	TAAAAAA	T	9757330	ExcessHet	0.010533	afr	4.500000000000005e-4	0	130	0.010533
chr1-074707072-TAAAAAA-TA	chr1	74707072	TAAAAAA	TA	9757330	ExcessHet	0	none	0	0	130	1e-6
chr1-074707072-TAAAAAA-TAA	chr1	74707072	TAAAAAA	TAA	9757330	ExcessHet	0	none	6.570000000000002e-4	0	130	6.570000000000002e-4
chr1-074707072-TAAAAAA-TAAA	chr1	74707072	TAAAAAA	TAAA	9757330	ExcessHet	0	none	0.040115	10	130	0.040115
chr1-074707072-TAAAAAA-TAAAA	chr1	74707072	TAAAAAA	TAAAA	9757330	ExcessHet	0	none	0.3109829999999996	42	130	0.3109829999999996
chr1-074707072-TAAAAAA-TAAAAA	chr1	74707072	TAAAAAA	TAAAAA	9757330	ExcessHet	0	none	0.273804	34	130	0.273804
chr1-074707072-TAAAAAA-TAAAAAAA	chr1	74707072	TAAAAAA	TAAAAAAA	9757330	ExcessHet	0	none	0.05431100000000002	9	130	0.05431100000000002
chr1-074707072-TAAAAAA-TAAAAAAAA	chr1	74707072	TAAAAAA	TAAAAAAAA	9757330	ExcessHet	0	none	9.87999999999999e-4	0	130	9.87999999999999e-4
chr1-074707287-AAT-A	chr1	74707287	AAT	A	618697	PASS	0.044944	nfe	0.038254	4	134	0.044944
chr1-074707287-AAT-GAT	chr1	74707287	AAT	GAT	618697	PASS	0	none	0	0	134	1e-6
chr1-074707303-T-C	chr1	74707303	T	C	512	PASS	0	none	0	1	134	1e-6
chr1-074707367-C-T	chr1	74707367	C	T	5088349	PASS	0.71462	eas	0.5540360000000001	83	132	0.71462
chr1-074707573-C-A	chr1	74707573	C	A	158400	PASS	0.54524	eas	0.06180300000000002	2	6	0.54524
chr1-074707663-G-A	chr1	74707663	G	A	768	PASS	0.0012167	nfe	2.08e-4	0	0	0.0012167
chr1-074709948-A-AAAT	chr1	74709948	A	AAAT	1150667.97	PASS	2.71e-6	nfe	9e-6	0	134	9e-6
chr1-074709948-A-ATAAAT	chr1	74709948	A	ATAAAT	1150667.97	PASS	0.29014	afr	0.088761	10	134	0.29014
chr1-074709948-A-ATAAT	chr1	74709948	A	ATAAT	1150667.97	PASS	3.054e-5	nfe	2.2000000000000003e-5	0	134	3.054e-5
chr1-074709950-A-AAAT	chr1	74709950	A	AAAT	68038.97	PASS	0.01805	afr	0.003829	1	134	0.01805
chr1-074709950-A-AAATTT	chr1	74709950	A	AAATTT	68038.97	PASS	6.43e-5	afr	0	0	134	6.43e-5
chr1-074709975-T-C	chr1	74709975	T	C	73625	PASS	0.013682	nfe	0.006861	2	132	0.013682
chr1-074709980-G-A	chr1	74709980	G	A	1745436	PASS	0.70188	eas	0.17072	17	132	0.70188
chr1-074710030-A-G	chr1	74710030	A	G	172492	PASS	0.13878	afr	0.01330499999999998	2	134	0.13878
chr1-074710044-C-T	chr1	74710044	C	T	62378	PASS	0.0058988	nfe	0.005082	1	134	0.0058988
chr1-074710045-G-A	chr1	74710045	G	A	8330	PASS	0.0015119	nfe	4.500000000000005e-4	1	134	0.0015119
chr1-074710113-GT-AT	chr1	74710113	GT	AT	295018	PASS	0	none	0.01354099999999999	1	134	0.01354099999999999
chr1-074710113-GT-G	chr1	74710113	GT	G	295018	PASS	0	none	0	0	134	1e-6
chr1-074710113-GT-TT	chr1	74710113	GT	TT	295018	PASS	0	none	0	0	134	1e-6
chr1-074710202-T-C	chr1	74710202	T	C	5733774	PASS	0.78803	eas	0.219382	22	134	0.78803
chr1-074710333-T-C	chr1	74710333	T	C	118475	PASS	0.10051	afr	0.00880799999999999	1	134	0.10051
chr1-074710367-G-A	chr1	74710367	G	A	449257	PASS	0.052205	nfe	0.045798	9	134	0.052205
chr1-074714717-C-T	chr1	74714717	C	T	1059346	PASS	0.10698	sas	0.07814100000000002	14	134	0.10698
chr1-074719500-ATTT-*	chr1	74719500	ATTT	*	394150	ExcessHet	0	none	0	0	100	1e-6
chr1-074719500-ATTT-A	chr1	74719500	ATTT	A	394150	ExcessHet	9.94e-6	nfe	5.2999999999999994e-5	0	100	5.2999999999999994e-5
chr1-074719500-ATTT-AT	chr1	74719500	ATTT	AT	394150	ExcessHet	0	none	0.005745	0	100	0.005745
chr1-074719500-ATTT-ATT	chr1	74719500	ATTT	ATT	394150	ExcessHet	0	none	0.15117300000000003	21	100	0.15117300000000003
chr1-074719500-ATTT-ATTTT	chr1	74719500	ATTT	ATTTT	394150	ExcessHet	0	none	0.096026	19	100	0.096026
chr1-074719500-ATTT-ATTTTT	chr1	74719500	ATTT	ATTTTT	394150	ExcessHet	0	none	0.001989	0	100	0.001989
chr1-074719500-ATTT-ATTTTTT	chr1	74719500	ATTT	ATTTTTT	394150	ExcessHet	0	none	9e-6	0	100	9e-6
chr1-074719500-ATTT-CTTT	chr1	74719500	ATTT	CTTT	394150	ExcessHet	0	none	9e-6	0	100	9e-6
chr1-074719500-ATTT-TTTT	chr1	74719500	ATTT	TTTT	394150	ExcessHet	0	none	5.180000000000002e-4	0	100	5.180000000000002e-4
chr1-074722996-G-A	chr1	74722996	G	A	1171	PASS	2.437e-5	eas	9e-6	1	134	2.437e-5
chr1-074724768-C-T	chr1	74724768	C	T	17114536	PASS	0.84155	amr	0.7274860000000005	108	134	0.84155
chr1-074724923-T-G	chr1	74724923	T	G	42363	PASS	0.031882	afr	0.004059	1	134	0.031882
chr1-074732661-G-A	chr1	74732661	G	A	155934	PASS	0.24439	nfe	0.082906	0	0	0.24439
chr1-074733056-A-*	chr1	74733056	A	*	9603176	PASS	0	none	0.005983	0	134	0.005983
chr1-074733056-A-ACCCAGGC	chr1	74733056	A	ACCCAGGC	9603176	PASS	3.226e-5	nfe	3.6999999999999985e-5	0	134	3.6999999999999985e-5
chr1-074733056-A-C	chr1	74733056	A	C	9603176	PASS	0.79942	eas	0.6275230000000004	95	134	0.79942
chr1-074733079-A-*	chr1	74733079	A	*	15889381	PASS	0	none	0.005905	0	134	0.005905
chr1-074733079-A-ATGTGCGCCTCGCTCCACCCAGGC	chr1	74733079	A	ATGTGCGCCTCGCTCCACCCAGGC	15889381	PASS	5.4e-7	nfe	0	0	134	1e-6
chr1-074733079-A-C	chr1	74733079	A	C	15889381	PASS	0.99442	nfe	0.9382400000000002	134	134	0.99442
chr1-074733103-G-A	chr1	74733103	G	A	590131	PASS	0.068078	nfe	0.040066	13	134	0.068078
chr1-074733104-C-A	chr1	74733104	C	A	61535	PASS	0.030765	afr	0.00388	1	134	0.030765
chr1-074733208-A-G	chr1	74733208	A	G	2417	PASS	8.6962e-4	sas	5.2999999999999994e-5	1	134	8.6962e-4
chr1-074733238-G-C	chr1	74733238	G	C	280681	PASS	0.019643	sas	0.00974599999999999	1	134	0.019643
chr1-074733468-C-G	chr1	74733468	C	G	24630508	PASS	9.94e-6	afr	0	0	134	9.94e-6
chr1-074733468-C-T	chr1	74733468	C	T	24630508	PASS	0.99827	nfe	0.9900790000000004	134	134	0.99827
chr1-074733530-G-A	chr1	74733530	G	A	3050587	PASS	0.71284	eas	0.177814	19	134	0.71284
chr1-074733567-A-G	chr1	74733567	A	G	2080	PASS	5.72e-6	nfe	0	1	134	5.72e-6
chr1-074733567-A-T	chr1	74733567	A	T	2080	PASS	0	none	2.2000000000000003e-5	0	134	2.2000000000000003e-5
chr1-074736189-AT-A	chr1	74736189	AT	A	1859.97	VQSRTrancheINDEL96.00to97.00	2.3562e-4	nfe	2.720000000000003e-4	0	4	2.720000000000003e-4
chr1-074736189-AT-ATT	chr1	74736189	AT	ATT	1859.97	VQSRTrancheINDEL96.00to97.00	0	none	6.780000000000002e-4	0	4	6.780000000000002e-4
chr1-074736189-AT-ATTT	chr1	74736189	AT	ATTT	1859.97	VQSRTrancheINDEL96.00to97.00	0	none	0	0	4	1e-6
chr1-074736189-AT-ATTTTTTTTTTTTTTTTTT	chr1	74736189	AT	ATTTTTTTTTTTTTTTTTT	1859.97	VQSRTrancheINDEL96.00to97.00	0	none	0	0	4	1e-6
chr1-074736192-T-A	chr1	74736192	T	A	88	PASS	0	none	0	0	4	1e-6
chr1-074736333-C-A	chr1	74736333	C	A	56525	PASS	3.3912e-4	nfe	0.00120499999999999	1	126	0.00120499999999999
chr1-074736333-C-G	chr1	74736333	C	G	56525	PASS	0.096601	afr	0.007222	0	126	0.096601
chr1-074748509-G-T	chr1	74748509	G	T	2550987	PASS	0.47624	nfe	0.35505199999999976	65	134	0.47624
chr1-074748691-CCAAA-C	chr1	74748691	CCAAA	C	1397556.97	PASS	0.070597	nfe	0.04126500000000001	13	134	0.070597
chr1-074748694-A-*	chr1	74748694	A	*	4523	PASS	0	none	0.04126500000000001	13	134	0.04126500000000001
chr1-074748694-A-G	chr1	74748694	A	G	4523	PASS	5.5548e-4	afr	1.88e-4	0	134	5.5548e-4
chr1-074748706-G-C	chr1	74748706	G	C	11743291	PASS	0.55233	nfe	0.44301699999999994	74	134	0.55233
chr1-074748757-A-G	chr1	74748757	A	G	5667101	PASS	0.7131	eas	0.180562	19	134	0.7131
chr1-074751450-G-A	chr1	74751450	G	A	24743	PASS	0.1379	nfe	0.01724000000000001	0	0	0.1379
chr1-074751450-G-T	chr1	74751450	G	T	24743	PASS	0	none	0	0	0	1e-6
chr1-074751483-G-T	chr1	74751483	G	T	53	PASS	0	none	2.2000000000000003e-5	0	0	2.2000000000000003e-5
chr1-074752306-A-T	chr1	74752306	A	T	176274	PASS	0.10661	afr	0.00938099999999999	1	134	0.10661
chr1-074752521-TTATC-T	chr1	74752521	TTATC	T	420947.97	PASS	0.04996	nfe	0.03694900000000002	6	134	0.04996
chr1-074764007-A-G	chr1	74764007	A	G	1324	PASS	5.848e-5	amr	0	1	134	5.848e-5
chr1-074764234-C-T	chr1	74764234	C	T	1883	PASS	4.219e-4	afr	5.2999999999999994e-5	1	134	4.219e-4
chr1-075130703-C-G	chr1	75130703	C	G	1143015	PASS	0.040592	mid	0.027567	7	134	0.040592
chr1-075130772-AG-A	chr1	75130772	AG	A	45159.97	PASS	0.0016934	nfe	6.800000000000003e-4	1	134	0.0016934
chr1-075136478-T-C	chr1	75136478	T	C	15815	PASS	0.018402	amr	0.002388	2	104	0.018402
chr1-075136529-C-A	chr1	75136529	C	A	409511	PASS	4.7e-7	nfe	0	0	134	1e-6
chr1-075136529-C-G	chr1	75136529	C	G	409511	PASS	1.6637e-4	mid	1.27e-4	0	134	1.6637e-4
chr1-075136529-C-T	chr1	75136529	C	T	409511	PASS	0.022194	nfe	0.020945	3	134	0.022194
chr1-075136615-A-C	chr1	75136615	A	C	12618	PASS	0.0091344	afr	2.5100000000000014e-4	1	134	0.0091344
chr1-075136699-G-T	chr1	75136699	G	T	6373160	PASS	0.28636	mid	0.25167499999999937	33	134	0.28636
chr1-075136837-T-G	chr1	75136837	T	G	1830	VQSRTrancheINDEL99.90to99.95	0.001395	eas	0.00161599999999999	0	38	0.00161599999999999
chr1-075136837-T-TGGGGG	chr1	75136837	T	TGGGGG	1830	VQSRTrancheINDEL99.90to99.95	0	none	0	0	38	1e-6
chr1-075136840-G-A	chr1	75136840	G	A	1842	VQSRTrancheINDEL99.95to100.00	0	none	2.2000000000000003e-5	0	38	2.2000000000000003e-5
chr1-075136840-G-C	chr1	75136840	G	C	1842	VQSRTrancheINDEL99.95to100.00	1.041e-5	nfe	2.2000000000000003e-5	0	38	2.2000000000000003e-5
chr1-075136840-G-GA	chr1	75136840	G	GA	1842	VQSRTrancheINDEL99.95to100.00	0	none	2.2000000000000003e-5	0	38	2.2000000000000003e-5
chr1-075136840-G-GGC	chr1	75136840	G	GGC	1842	VQSRTrancheINDEL99.95to100.00	0	none	9e-6	0	38	9e-6
chr1-075136840-G-GGGGGC	chr1	75136840	G	GGGGGC	1842	VQSRTrancheINDEL99.95to100.00	0	none	0	0	38	1e-6
chr1-075136840-G-GGGGGGA	chr1	75136840	G	GGGGGGA	1842	VQSRTrancheINDEL99.95to100.00	1.91e-6	nfe	5.2999999999999994e-5	0	38	5.2999999999999994e-5
chr1-075136840-G-GGGGGGC	chr1	75136840	G	GGGGGGC	1842	VQSRTrancheINDEL99.95to100.00	1.871e-5	nfe	6.999999999999998e-5	0	38	6.999999999999998e-5
chr1-075136840-G-GGGGGGGGGGA	chr1	75136840	G	GGGGGGGGGGA	1842	VQSRTrancheINDEL99.95to100.00	0	none	0	0	38	1e-6
chr1-075136840-G-GGGGGGGGGGGA	chr1	75136840	G	GGGGGGGGGGGA	1842	VQSRTrancheINDEL99.95to100.00	0	none	8.9e-5	0	38	8.9e-5
chr1-075136840-G-GGGGGGGGGGGC	chr1	75136840	G	GGGGGGGGGGGC	1842	VQSRTrancheINDEL99.95to100.00	1.041e-5	nfe	1.6699999999999994e-4	0	38	1.6699999999999994e-4
chr1-075136840-G-GGGGGGGGGGGGA	chr1	75136840	G	GGGGGGGGGGGGA	1842	VQSRTrancheINDEL99.95to100.00	0	none	0	0	38	1e-6
chr1-075136840-G-GGGGGGGGGGGGC	chr1	75136840	G	GGGGGGGGGGGGC	1842	VQSRTrancheINDEL99.95to100.00	0	none	9e-6	0	38	9e-6
chr1-075136840-G-GGGGGGGGGGGGGGGGGC	chr1	75136840	G	GGGGGGGGGGGGGGGGGC	1842	VQSRTrancheINDEL99.95to100.00	0	none	2.2000000000000003e-5	0	38	2.2000000000000003e-5
chr1-075136840-G-GGGGGGGGGGGGGGGGGGC	chr1	75136840	G	GGGGGGGGGGGGGGGGGGC	1842	VQSRTrancheINDEL99.95to100.00	0	none	0	0	38	1e-6
chr1-075136840-G-GGGGGGGGGGGT	chr1	75136840	G	GGGGGGGGGGGT	1842	VQSRTrancheINDEL99.95to100.00	2.138e-5	eas	9e-6	0	38	2.138e-5
chr1-075136840-G-GGGGGGGGTGGA	chr1	75136840	G	GGGGGGGGTGGA	1842	VQSRTrancheINDEL99.95to100.00	0	none	0	0	38	1e-6
chr1-075136840-G-GGGGGGT	chr1	75136840	G	GGGGGGT	1842	VQSRTrancheINDEL99.95to100.00	0	none	3.6999999999999985e-5	0	38	3.6999999999999985e-5
chr1-075136840-G-GGGGTGGGGGGGGGGGGGC	chr1	75136840	G	GGGGTGGGGGGGGGGGGGC	1842	VQSRTrancheINDEL99.95to100.00	0	none	0	0	38	1e-6
chr1-075136840-G-GGGTGGGGGGGGGGGGGC	chr1	75136840	G	GGGTGGGGGGGGGGGGGC	1842	VQSRTrancheINDEL99.95to100.00	7.37e-6	nfe	5.2999999999999994e-5	0	38	5.2999999999999994e-5
chr1-075136840-G-GGGTGGGGGGGGGGGGGT	chr1	75136840	G	GGGTGGGGGGGGGGGGGT	1842	VQSRTrancheINDEL99.95to100.00	0	none	0	0	38	1e-6
chr1-075136840-G-T	chr1	75136840	G	T	1842	VQSRTrancheINDEL99.95to100.00	2.275e-5	nfe	6.999999999999998e-5	0	38	6.999999999999998e-5
chr1-075137148-C-T	chr1	75137148	C	T	1301	PASS	1.663e-5	nfe	0	1	134	1.663e-5
chr1-075137370-A-G	chr1	75137370	A	G	22089584	PASS	0.99802	nfe	0.9906210000000004	134	134	0.99802
chr1-075137395-C-T	chr1	75137395	C	T	72980	PASS	0.032761	afr	0.003931	2	134	0.032761
chr1-075141236-A-G	chr1	75141236	A	G	321	PASS	0	none	0	1	130	1e-6
chr1-075143082-T-G	chr1	75143082	T	G	354	PASS	3.166e-5	nfe	0	1	134	3.166e-5
chr1-075143364-A-C	chr1	75143364	A	C	4145555	PASS	0.7881	eas	0.194361	23	134	0.7881
chr1-075143730-G-A	chr1	75143730	G	A	83067	PASS	0.035051	afr	0.004033	2	134	0.035051
chr1-075148695-CTTTT-C	chr1	75148695	CTTTT	C	9939111.97	ExcessHet	3.7e-7	nfe	0	0	122	1e-6
chr1-075148695-CTTTT-CT	chr1	75148695	CTTTT	CT	9939111.97	ExcessHet	0	none	1.88e-4	0	122	1.88e-4
chr1-075148695-CTTTT-CTT	chr1	75148695	CTTTT	CTT	9939111.97	ExcessHet	0	none	0.02255100000000002	3	122	0.02255100000000002
chr1-075148695-CTTTT-CTTT	chr1	75148695	CTTTT	CTTT	9939111.97	ExcessHet	0	none	0.4585799999999994	52	122	0.4585799999999994
chr1-075148695-CTTTT-CTTTTT	chr1	75148695	CTTTT	CTTTTT	9939111.97	ExcessHet	0	none	0.04879800000000001	11	122	0.04879800000000001
chr1-075148695-CTTTT-CTTTTTT	chr1	75148695	CTTTT	CTTTTTT	9939111.97	ExcessHet	0	none	0.00120399999999999	0	122	0.00120399999999999
chr1-075148695-CTTTT-CTTTTTTT	chr1	75148695	CTTTT	CTTTTTTT	9939111.97	ExcessHet	0	none	2.2000000000000003e-5	0	122	2.2000000000000003e-5
chr1-075156867-C-A	chr1	75156867	C	A	5143	PASS	7.9848e-4	afr	7.099999999999998e-5	1	134	7.9848e-4
chr1-075156931-C-T	chr1	75156931	C	T	25690102	PASS	0.52278	sas	0.4069209999999994	62	134	0.52278
chr1-075157202-G-C	chr1	75157202	G	C	67185	PASS	0.0043154	mid	0.002165	1	134	0.0043154
chr1-075157202-G-T	chr1	75157202	G	T	67185	PASS	0	none	0	0	134	1e-6
chr1-075160735-A-T	chr1	75160735	A	T	26463144	PASS	0.97498	eas	0.9231470000000004	126	134	0.97498
chr1-075160946-A-G	chr1	75160946	A	G	441421	PASS	0.022328	mid	0.01601200000000002	2	134	0.022328
chr1-075161643-C-T	chr1	75161643	C	T	30988	PASS	0	none	0.01936900000000001	0	0	0.01936900000000001
chr1-075203478-T-A	chr1	75203478	T	A	299267	PASS	0.1634	afr	0.05936100000000002	6	112	0.1634
chr1-075203560-G-T	chr1	75203560	G	T	7243	PASS	0.0021687	nfe	7.500000000000004e-4	1	132	0.0021687
chr1-075203934-T-*	chr1	75203934	T	*	7091431	PASS	0	none	3.6999999999999985e-5	0	100	3.6999999999999985e-5
chr1-075203934-T-G	chr1	75203934	T	G	7091431	PASS	0	none	2.2000000000000003e-5	0	100	2.2000000000000003e-5
chr1-075203934-T-TGTG	chr1	75203934	T	TGTG	7091431	PASS	0	none	0	0	100	1e-6
chr1-075203934-T-TTTG	chr1	75203934	T	TTTG	7091431	PASS	0.82982	nfe	0.7039250000000005	73	100	0.82982
chr1-075203934-T-TTTGTTGTTGTTTTTTTTTTG	chr1	75203934	T	TTTGTTGTTGTTTTTTTTTTG	7091431	PASS	1.24e-6	nfe	9e-6	0	100	9e-6
chr1-075203940-GTT-*	chr1	75203940	GTT	*	163634	ExcessHet	0	none	0	0	106	1e-6
chr1-075203940-GTT-G	chr1	75203940	GTT	G	163634	ExcessHet	0	none	9e-6	0	106	9e-6
chr1-075203940-GTT-GT	chr1	75203940	GTT	GT	163634	ExcessHet	0	none	0	0	106	1e-6
chr1-075203940-GTT-GTTGTTT	chr1	75203940	GTT	GTTGTTT	163634	ExcessHet	0	none	0.114634	17	106	0.114634
chr1-075203940-GTT-GTTGTTTT	chr1	75203940	GTT	GTTGTTTT	163634	ExcessHet	0	none	0.002188	0	106	0.002188
chr1-075203940-GTT-GTTGTTTTT	chr1	75203940	GTT	GTTGTTTTT	163634	ExcessHet	0	none	3.6999999999999985e-5	0	106	3.6999999999999985e-5
chr1-075203940-GTT-GTTT	chr1	75203940	GTT	GTTT	163634	ExcessHet	0	none	2.2999999999999995e-4	0	106	2.2999999999999995e-4
chr1-075203940-GTT-GTTTT	chr1	75203940	GTT	GTTTT	163634	ExcessHet	0	none	0	0	106	1e-6
chr1-075203940-GTT-GTTTTT	chr1	75203940	GTT	GTTTTT	163634	ExcessHet	0	none	7.099999999999998e-5	0	106	7.099999999999998e-5
chr1-075203940-GTT-GTTTTTT	chr1	75203940	GTT	GTTTTTT	163634	ExcessHet	0	none	0	0	106	1e-6
chr1-075203940-GTT-GTTTTTTTT	chr1	75203940	GTT	GTTTTTTTT	163634	ExcessHet	0	none	0	0	106	1e-6
chr1-075203940-GTT-TTT	chr1	75203940	GTT	TTT	163634	ExcessHet	0	none	0	0	106	1e-6
chr1-075203941-T-*	chr1	75203941	T	*	15714.97	PASS	0	none	3.6999999999999985e-5	0	126	3.6999999999999985e-5
chr1-075203941-T-TTG	chr1	75203941	T	TTG	15714.97	PASS	0.0029723	eas	0.01804000000000001	1	126	0.01804000000000001
chr1-075203942-T-*	chr1	75203942	T	*	799235.97	PASS	0	none	2.2000000000000003e-5	0	132	2.2000000000000003e-5
chr1-075203942-T-TG	chr1	75203942	T	TG	799235.97	PASS	0.17658	afr	0.08686600000000003	10	132	0.17658
chr1-075203942-T-TGTTG	chr1	75203942	T	TGTTG	799235.97	PASS	1.197e-5	nfe	9e-6	0	132	1.197e-5
chr1-075203943-T-*	chr1	75203943	T	*	712052	PASS	0	none	0	0	44	1e-6
chr1-075203943-T-G	chr1	75203943	T	G	712052	PASS	0.046095	afr	0.00785399999999998	0	44	0.046095
chr1-075203943-T-TTG	chr1	75203943	T	TTG	712052	PASS	0.30088	afr	0.07021000000000001	9	44	0.30088
chr1-075203948-T-G	chr1	75203948	T	G	143194	PASS	1.9092e-4	afr	1.0799999999999996e-4	0	132	1.9092e-4
chr1-075203948-T-TTG	chr1	75203948	T	TTG	143194	PASS	0.025784	afr	0.01519499999999999	1	132	0.025784
chr1-075203948-T-TTTG	chr1	75203948	T	TTTG	143194	PASS	1.352e-5	afr	9e-6	0	132	1.352e-5
chr1-075204446-C-T	chr1	75204446	C	T	7213	PASS	0	none	0.003082	0	0	0.003082
chr1-075204448-T-A	chr1	75204448	T	A	7318	PASS	0	none	3.6999999999999985e-5	0	0	3.6999999999999985e-5
chr1-075204448-T-G	chr1	75204448	T	G	7318	PASS	0	none	0.003082	0	0	0.003082
chr1-075204491-CT-AT	chr1	75204491	CT	AT	4205	PASS	0	none	9e-6	0	0	9e-6
chr1-075204491-CT-C	chr1	75204491	CT	C	4205	PASS	0	none	7.710000000000004e-4	0	0	7.710000000000004e-4
chr1-075204491-CT-CTT	chr1	75204491	CT	CTT	4205	PASS	0	none	0.002256	0	0	0.002256
chr1-075204491-CT-CTTT	chr1	75204491	CT	CTTT	4205	PASS	0	none	9e-6	0	0	9e-6
chr1-075204552-T-A	chr1	75204552	T	A	4409	PASS	0.17768	sas	0.002906	0	0	0.17768
chr1-075206387-G-A	chr1	75206387	G	A	481292	PASS	0.16817	afr	0.06739500000000001	9	132	0.16817
chr1-075206387-G-T	chr1	75206387	G	T	481292	PASS	0	none	0	0	132	1e-6
chr1-075206449-T-C	chr1	75206449	T	C	1969539	PASS	0.29043	mid	0.206896	30	134	0.29043
chr1-075206691-A-G	chr1	75206691	A	G	7206210	PASS	0.8139	eas	0.3689159999999994	41	134	0.8139
chr1-075211521-T-C	chr1	75211521	T	C	717	PASS	7.2e-7	nfe	0	1	134	1e-6
chr1-075213647-T-C	chr1	75213647	T	C	11201	PASS	0.0021716	nfe	7.040000000000005e-4	2	134	0.0021716
chr1-075213884-CTTTTT-C	chr1	75213884	CTTTTT	C	3724918.97	ExcessHet	4.845e-5	afr	9e-6	0	126	4.845e-5
chr1-075213884-CTTTTT-CTTTT	chr1	75213884	CTTTTT	CTTTT	3724918.97	ExcessHet	0	none	0.00937899999999999	0	126	0.00937899999999999
chr1-075213884-CTTTTT-CTTTTTT	chr1	75213884	CTTTTT	CTTTTTT	3724918.97	ExcessHet	0	none	0.11422100000000002	11	126	0.11422100000000002
chr1-075213884-CTTTTT-CTTTTTTT	chr1	75213884	CTTTTT	CTTTTTTT	3724918.97	ExcessHet	0	none	0.131856	18	126	0.131856
chr1-075213884-CTTTTT-CTTTTTTTT	chr1	75213884	CTTTTT	CTTTTTTTT	3724918.97	ExcessHet	0	none	0.002065	1	126	0.002065
chr1-075213884-CTTTTT-CTTTTTTTTTTTTTT	chr1	75213884	CTTTTT	CTTTTTTTTTTTTTT	3724918.97	ExcessHet	0	none	0	0	126	1e-6
chr1-075214748-G-*	chr1	75214748	G	*	5172350	PASS	0	none	0	0	134	1e-6
chr1-075214748-G-A	chr1	75214748	G	A	5172350	PASS	0.47727	afr	0.3918359999999999	63	134	0.47727
chr1-075215666-A-*	chr1	75215666	A	*	9744917	PASS	0	none	0	0	134	1e-6
chr1-075215666-A-T	chr1	75215666	A	T	9744917	PASS	0.96763	eas	0.7690030000000003	105	134	0.96763
chr1-075215826-T-C	chr1	75215826	T	C	21024061	PASS	0.98688	eas	0.8391590000000005	113	134	0.98688
chr1-075218499-C-T	chr1	75218499	C	T	90290	PASS	0.0051853	nfe	0.00249	1	134	0.0051853
chr1-075218844-A-G	chr1	75218844	A	G	17731164	PASS	0.9865	eas	0.8378590000000005	113	134	0.9865
chr1-075219718-T-A	chr1	75219718	T	A	5655229	PASS	0	none	0	0	134	1e-6
chr1-075219718-T-C	chr1	75219718	T	C	5655229	PASS	0.60107	afr	0.40740699999999946	65	134	0.60107
chr1-075219958-T-C	chr1	75219958	T	C	4292018	PASS	0.8328	eas	0.42938899999999974	49	134	0.8328
chr1-075222416-T-G	chr1	75222416	T	G	138343	PASS	0.011614	nfe	0.006396	3	134	0.011614
chr1-075222471-GAAA-*	chr1	75222471	GAAA	*	71164	ExcessHet	0	none	9e-6	0	130	9e-6
chr1-075222471-GAAA-AAAA	chr1	75222471	GAAA	AAAA	71164	ExcessHet	0	none	0.003194	0	130	0.003194
chr1-075222471-GAAA-G	chr1	75222471	GAAA	G	71164	ExcessHet	0	none	0	0	130	1e-6
chr1-075222471-GAAA-GA	chr1	75222471	GAAA	GA	71164	ExcessHet	0	none	1.27e-4	0	130	1.27e-4
chr1-075222471-GAAA-GAA	chr1	75222471	GAAA	GAA	71164	ExcessHet	0	none	0.020784	0	130	0.020784
chr1-075222471-GAAA-GAAAA	chr1	75222471	GAAA	GAAAA	71164	ExcessHet	0	none	0.02017700000000002	0	130	0.02017700000000002
chr1-075222471-GAAA-GAAAAA	chr1	75222471	GAAA	GAAAAA	71164	ExcessHet	0	none	1.0799999999999996e-4	0	130	1.0799999999999996e-4
chr1-075222471-GAAA-GAAAAAAAAA	chr1	75222471	GAAA	GAAAAAAAAA	71164	ExcessHet	0	none	8.9e-5	0	130	8.9e-5
chr1-075227580-T-C	chr1	75227580	T	C	5030	PASS	0.0010141	nfe	4.730000000000004e-4	1	130	0.0010141
chr1-075233961-T-C	chr1	75233961	T	C	5169747	PASS	0.35886	afr	0.2812579999999997	45	134	0.35886
chr1-075234086-A-G	chr1	75234086	A	G	8556696	PASS	0.36052	afr	0.28141999999999967	45	134	0.36052
chr1-075234133-T-*	chr1	75234133	T	*	3983	PASS	0	none	0	0	134	1e-6
chr1-075234133-T-C	chr1	75234133	T	C	3983	PASS	2.148e-4	nfe	5.2999999999999994e-5	1	134	2.148e-4
chr1-075234146-G-A	chr1	75234146	G	A	5667656	PASS	0.34517	afr	0.28058299999999964	45	134	0.34517
chr1-075234247-G-A	chr1	75234247	G	A	3396015	PASS	0.34879	afr	0.2720519999999999	45	134	0.34879
chr1-075236989-G-A	chr1	75236989	G	A	2923464	PASS	0.22049	nfe	0.186006	34	134	0.22049
chr1-075237051-C-A	chr1	75237051	C	A	9663	PASS	8.2343e-4	mid	4.950000000000003e-4	1	134	8.2343e-4
chr1-075237093-A-G	chr1	75237093	A	G	620	PASS	0	none	0	1	134	1e-6
chr1-075238385-CATATATATATATATAT-C	chr1	75238385	CATATATATATATATAT	C	2543019.97	PASS	0.0030341	sas	0.00127499999999999	0	64	0.0030341
chr1-075238385-CATATATATATATATAT-CAT	chr1	75238385	CATATATATATATATAT	CAT	2543019.97	PASS	0	none	0.10858400000000004	14	64	0.10858400000000004
chr1-075238385-CATATATATATATATAT-CATAT	chr1	75238385	CATATATATATATATAT	CATAT	2543019.97	PASS	0	none	0.192108	31	64	0.192108
chr1-075238385-CATATATATATATATAT-CATATAT	chr1	75238385	CATATATATATATATAT	CATATAT	2543019.97	PASS	0	none	0.0061	1	64	0.0061
chr1-075238385-CATATATATATATATAT-CATATATAT	chr1	75238385	CATATATATATATATAT	CATATATAT	2543019.97	PASS	0	none	3.6999999999999985e-5	0	64	3.6999999999999985e-5
chr1-075238385-CATATATATATATATAT-CATATATATAT	chr1	75238385	CATATATATATATATAT	CATATATATAT	2543019.97	PASS	0	none	5.2999999999999994e-5	0	64	5.2999999999999994e-5
chr1-075238385-CATATATATATATATAT-CATATATATATAT	chr1	75238385	CATATATATATATATAT	CATATATATATAT	2543019.97	PASS	0	none	2.720000000000003e-4	0	64	2.720000000000003e-4
chr1-075238385-CATATATATATATATAT-CATATATATATATAT	chr1	75238385	CATATATATATATATAT	CATATATATATATAT	2543019.97	PASS	0	none	0.002736	0	64	0.002736
chr1-075238385-CATATATATATATATAT-CATATATATATATATATAT	chr1	75238385	CATATATATATATATAT	CATATATATATATATATAT	2543019.97	PASS	0	none	0.03082700000000001	3	64	0.03082700000000001
chr1-075238385-CATATATATATATATAT-CATATATATATATATATATAT	chr1	75238385	CATATATATATATATAT	CATATATATATATATATATAT	2543019.97	PASS	0	none	0.01682200000000002	1	64	0.01682200000000002
chr1-075238385-CATATATATATATATAT-CATATATATATATATATATATAT	chr1	75238385	CATATATATATATATAT	CATATATATATATATATATATAT	2543019.97	PASS	0	none	0.00819399999999999	1	64	0.00819399999999999
chr1-075238385-CATATATATATATATAT-CATATATATATATATATATATATAT	chr1	75238385	CATATATATATATATAT	CATATATATATATATATATATATAT	2543019.97	PASS	0	none	0.006641	2	64	0.006641
chr1-075238385-CATATATATATATATAT-CATATATATATATATATATATATATAT	chr1	75238385	CATATATATATATATAT	CATATATATATATATATATATATATAT	2543019.97	PASS	0	none	0.003467	0	64	0.003467
chr1-075238385-CATATATATATATATAT-CATATATATATATATATATATATATATAT	chr1	75238385	CATATATATATATATAT	CATATATATATATATATATATATATATAT	2543019.97	PASS	0	none	0.002136	0	64	0.002136
chr1-075238385-CATATATATATATATAT-CATATATATATATATATATATATATATATAT	chr1	75238385	CATATATATATATATAT	CATATATATATATATATATATATATATATAT	2543019.97	PASS	0	none	0.00134799999999999	0	64	0.00134799999999999
chr1-075238385-CATATATATATATATAT-CATATATATATATATATATATATATATATATAT	chr1	75238385	CATATATATATATATAT	CATATATATATATATATATATATATATATATAT	2543019.97	PASS	0	none	4.04e-4	0	64	4.04e-4
chr1-075238385-CATATATATATATATAT-CATATATATATATATATATATATATATATATATAT	chr1	75238385	CATATATATATATATAT	CATATATATATATATATATATATATATATATATAT	2543019.97	PASS	0	none	3.8200000000000034e-4	0	64	3.8200000000000034e-4
chr1-075238385-CATATATATATATATAT-CATATATATATATATATATATATATATATATATATAT	chr1	75238385	CATATATATATATATAT	CATATATATATATATATATATATATATATATATATAT	2543019.97	PASS	0	none	5.2999999999999994e-5	0	64	5.2999999999999994e-5
chr1-075238414-G-*	chr1	75238414	G	*	1951	PASS	0	none	9e-6	0	62	9e-6
chr1-075238414-G-A	chr1	75238414	G	A	1951	PASS	3.1845e-4	nfe	0.00151899999999999	0	62	0.00151899999999999
chr1-075238414-G-C	chr1	75238414	G	C	1951	PASS	0	none	0	0	62	1e-6
chr1-075238414-G-T	chr1	75238414	G	T	1951	PASS	2.78e-6	nfe	9e-6	0	62	9e-6
chr1-075238415-TG-*	chr1	75238415	TG	*	1783.97	PASS	0	none	9e-6	0	96	9e-6
chr1-075238415-TG-T	chr1	75238415	TG	T	1783.97	PASS	1.9899e-4	nfe	0.00134899999999999	0	96	0.00134899999999999
chr1-075238415-TG-TAG	chr1	75238415	TG	TAG	1783.97	PASS	0	none	0	0	96	1e-6
chr1-075238415-TG-TATAG	chr1	75238415	TG	TATAG	1783.97	PASS	0	none	9e-6	0	96	9e-6
chr1-075238415-TG-TATATAG	chr1	75238415	TG	TATATAG	1783.97	PASS	0	none	0	0	96	1e-6
chr1-075238416-G-*	chr1	75238416	G	*	252	PASS	0	none	0.00139699999999999	0	68	0.00139699999999999
chr1-075238416-G-T	chr1	75238416	G	T	252	PASS	1.193e-5	nfe	1.47e-4	0	68	1.47e-4
chr1-075241967-C-*	chr1	75241967	C	*	4711722	PASS	0	none	3.160000000000005e-4	0	134	3.160000000000005e-4
chr1-075241967-C-T	chr1	75241967	C	T	4711722	PASS	0.34344	mid	0.273834	45	134	0.34344
chr1-075241993-C-T	chr1	75241993	C	T	346198	PASS	0.043583	sas	0.01717100000000001	4	134	0.043583
chr1-075242838-A-*	chr1	75242838	A	*	3206	PASS	0	none	0.00125299999999999	0	134	0.00125299999999999
chr1-075242838-A-G	chr1	75242838	A	G	3206	PASS	0.0080477	afr	7.099999999999998e-5	1	134	0.0080477
chr1-075242844-A-T	chr1	75242844	A	T	3623244	PASS	0.33001	mid	0.26441299999999945	45	134	0.33001
chr1-075242943-G-C	chr1	75242943	G	C	36582	PASS	0.0037483	nfe	0.00157099999999999	1	134	0.0037483
chr1-075251240-C-T	chr1	75251240	C	T	21815784	PASS	0.9254	eas	0.7044140000000007	89	134	0.9254
chr1-075251243-G-A	chr1	75251243	G	A	32449	PASS	0.018426	afr	8.69e-4	1	134	0.018426
chr1-075275160-A-G	chr1	75275160	A	G	3393106	PASS	0.84317	eas	0.3652399999999993	41	134	0.84317
chr1-075300501-G-A	chr1	75300501	G	A	4042353	PASS	0.83073	eas	0.5616980000000001	60	134	0.83073
chr1-075339466-T-A	chr1	75339466	T	A	2642	PASS	3.4898e-4	nfe	1.47e-4	1	134	3.4898e-4
chr1-075339747-C-A	chr1	75339747	C	A	6898	PASS	0	none	0	0	134	1e-6
chr1-075339747-C-G	chr1	75339747	C	G	6898	PASS	0.0017968	nfe	7.510000000000005e-4	1	134	0.0017968
chr1-075339786-C-T	chr1	75339786	C	T	17986	PASS	0.0045557	nfe	0.00224	1	134	0.0045557
chr1-075396462-G-T	chr1	75396462	G	T	87845	PASS	0.018027	sas	0.00883399999999999	1	134	0.018027
chr1-075396650-AT-A	chr1	75396650	AT	A	906.97	VQSRTrancheINDEL95.00to96.00	1.98e-6	nfe	0	1	134	1.98e-6
chr1-075541547-C-T	chr1	75541547	C	T	2655162	PASS	0.34466	amr	0.228013	23	134	0.34466
chr1-075541583-C-G	chr1	75541583	C	G	487059	PASS	0.085244	mid	0.05445100000000002	7	134	0.085244
chr1-075582220-C-T	chr1	75582220	C	T	44321	PASS	0.020376	afr	0.002314	1	134	0.020376
chr1-075582225-G-A	chr1	75582225	G	A	5955181	PASS	0.85605	eas	0.3537279999999997	49	134	0.85605
chr1-075582387-A-C	chr1	75582387	A	C	4556031	PASS	0.85442	eas	0.3650779999999993	49	134	0.85442
chr1-075641276-T-A	chr1	75641276	T	A	10948208	PASS	0.95173	eas	0.7274190000000005	87	132	0.95173
chr1-075641277-T-A	chr1	75641277	T	A	11441598	PASS	0	none	0	0	132	1e-6
chr1-075641277-T-C	chr1	75641277	T	C	11441598	PASS	0.9517	eas	0.7269860000000005	87	132	0.9517
chr1-075641284-G-*	chr1	75641284	G	*	11430860	PASS	0	none	2.2000000000000003e-5	0	130	2.2000000000000003e-5
chr1-075641284-G-A	chr1	75641284	G	A	11430860	PASS	0.95153	eas	0.7265670000000005	86	130	0.95153
chr1-075641359-G-A	chr1	75641359	G	A	468932	PASS	0.08721	afr	0.02679700000000001	4	134	0.08721
chr1-075641560-A-C	chr1	75641560	A	C	4843	PASS	4.2565e-4	afr	5.2999999999999994e-5	1	134	4.2565e-4
chr1-075641621-C-T	chr1	75641621	C	T	2608191	PASS	0.26463	eas	0.06568500000000001	6	134	0.26463
chr1-075641654-A-C	chr1	75641654	A	C	20517731	PASS	0	none	3.6999999999999985e-5	0	134	3.6999999999999985e-5
chr1-075641654-A-G	chr1	75641654	A	G	20517731	PASS	0.91521	eas	0.43977199999999994	46	134	0.91521
chr1-075641788-C-G	chr1	75641788	C	G	19791407	PASS	0.91564	eas	0.43977199999999994	46	134	0.91564
chr1-075641898-G-A	chr1	75641898	G	A	237346	PASS	0.01245	nfe	0.006732	4	134	0.01245
chr1-075641929-C-A	chr1	75641929	C	A	254412	PASS	0.012395	nfe	0.007327	1	134	0.012395
chr1-075641984-T-A	chr1	75641984	T	A	64728	PASS	0.0024615	nfe	0.00189099999999999	1	134	0.0024615
chr1-075642203-C-A	chr1	75642203	C	A	3596822	PASS	3.038e-5	afr	3.6999999999999985e-5	0	134	3.6999999999999985e-5
chr1-075642203-C-G	chr1	75642203	C	G	3596822	PASS	0.63342	eas	0.286496	35	134	0.63342
chr1-075642232-A-G	chr1	75642232	A	G	21254	PASS	0.0032858	nfe	0.00159499999999999	1	134	0.0032858
chr1-075724261-G-T	chr1	75724261	G	T	205868	PASS	0.25024	nfe	0.098548	0	0	0.25024
chr1-075724352-C-A	chr1	75724352	C	A	72798	PASS	0	none	0	0	14	1e-6
chr1-075724352-C-G	chr1	75724352	C	G	72798	PASS	0.020903	nfe	0.02811200000000001	0	14	0.02811200000000001
chr1-075724387-G-*	chr1	75724387	G	*	39418	PASS	0	none	9e-6	0	26	9e-6
chr1-075724387-G-A	chr1	75724387	G	A	39418	PASS	0.0056696	afr	0.01814600000000001	0	26	0.01814600000000001
chr1-075724387-G-C	chr1	75724387	G	C	39418	PASS	0	none	8.9e-5	0	26	8.9e-5
chr1-075724398-G-*	chr1	75724398	G	*	555	PASS	0	none	1.27e-4	0	0	1.27e-4
chr1-075724398-G-A	chr1	75724398	G	A	555	PASS	0	none	9e-6	0	0	9e-6
chr1-075724398-G-C	chr1	75724398	G	C	555	PASS	0	none	4.03e-4	0	0	4.03e-4
chr1-075724398-G-GC	chr1	75724398	G	GC	555	PASS	0	none	9e-6	0	0	9e-6
chr1-075724402-CGCCGCCGT-*	chr1	75724402	CGCCGCCGT	*	1126.97	VQSRTrancheINDEL99.50to99.90	0	none	5.2999999999999994e-5	0	28	5.2999999999999994e-5
chr1-075724402-CGCCGCCGT-C	chr1	75724402	CGCCGCCGT	C	1126.97	VQSRTrancheINDEL99.50to99.90	0	none	9e-6	0	28	9e-6
chr1-075724402-CGCCGCCGT-CCCGCCGT	chr1	75724402	CGCCGCCGT	CCCGCCGT	1126.97	VQSRTrancheINDEL99.50to99.90	0	none	0.00144399999999999	0	28	0.00144399999999999
chr1-075724403-G-*	chr1	75724403	G	*	12267	VQSRTrancheINDEL99.90to99.95	0	none	0.00161399999999999	0	0	0.00161399999999999
chr1-075724403-G-C	chr1	75724403	G	C	12267	VQSRTrancheINDEL99.90to99.95	0.026084	nfe	0.01025599999999999	0	0	0.026084
chr1-075724403-G-GC	chr1	75724403	G	GC	12267	VQSRTrancheINDEL99.90to99.95	0	none	0	0	0	1e-6
chr1-075724405-CGCCGTCCCCCT-*	chr1	75724405	CGCCGTCCCCCT	*	4593.97	VQSRTrancheINDEL99.50to99.90	0	none	1.0699999999999996e-4	0	16	1.0699999999999996e-4
chr1-075724405-CGCCGTCCCCCT-C	chr1	75724405	CGCCGTCCCCCT	C	4593.97	VQSRTrancheINDEL99.50to99.90	0	none	2.2000000000000003e-5	0	16	2.2000000000000003e-5
chr1-075724405-CGCCGTCCCCCT-CCCCCCT	chr1	75724405	CGCCGTCCCCCT	CCCCCCT	4593.97	VQSRTrancheINDEL99.50to99.90	0	none	0.004887	0	16	0.004887
chr1-075724405-CGCCGTCCCCCT-CCCGTCCCCCT	chr1	75724405	CGCCGTCCCCCT	CCCGTCCCCCT	4593.97	VQSRTrancheINDEL99.50to99.90	0	none	0	0	16	1e-6
chr1-075724406-G-*	chr1	75724406	G	*	8189	VQSRTrancheINDEL99.50to99.90	0	none	0.0051919999999999996	0	2	0.0051919999999999996
chr1-075724406-G-A	chr1	75724406	G	A	8189	VQSRTrancheINDEL99.50to99.90	0	none	0	0	2	1e-6
chr1-075724406-G-C	chr1	75724406	G	C	8189	VQSRTrancheINDEL99.50to99.90	0.01597	nfe	0.005371	0	2	0.01597
chr1-075724406-G-GC	chr1	75724406	G	GC	8189	VQSRTrancheINDEL99.50to99.90	0	none	9e-6	0	2	9e-6
chr1-075724408-CGT-*	chr1	75724408	CGT	*	324	VQSRTrancheINDEL99.50to99.90	0	none	0.005169	0	24	0.005169
chr1-075724408-CGT-C	chr1	75724408	CGT	C	324	VQSRTrancheINDEL99.50to99.90	0	none	5.2999999999999994e-5	0	24	5.2999999999999994e-5
chr1-075724408-CGT-TGT	chr1	75724408	CGT	TGT	324	VQSRTrancheINDEL99.50to99.90	0	none	9e-6	0	24	9e-6
chr1-075724409-G-*	chr1	75724409	G	*	5334	VQSRTrancheSNP99.90to99.95	0	none	0.005294	0	2	0.005294
chr1-075724409-G-C	chr1	75724409	G	C	5334	VQSRTrancheSNP99.90to99.95	0.0080763	sas	0.002531	0	2	0.0080763
chr1-075724410-T-*	chr1	75724410	T	*	4613	VQSRTrancheINDEL99.50to99.90	0	none	0.005294	0	2	0.005294
chr1-075724410-T-C	chr1	75724410	T	C	4613	VQSRTrancheINDEL99.50to99.90	0.0010724	nfe	0.002033	0	2	0.002033
chr1-075724410-T-G	chr1	75724410	T	G	4613	VQSRTrancheINDEL99.50to99.90	0	none	2.08e-4	0	2	2.08e-4
chr1-075724410-T-TC	chr1	75724410	T	TC	4613	VQSRTrancheINDEL99.50to99.90	0	none	0	0	2	1e-6
chr1-075724410-T-TCC	chr1	75724410	T	TCC	4613	VQSRTrancheINDEL99.50to99.90	0	none	0	0	2	1e-6
chr1-075724410-T-TCCCCCC	chr1	75724410	T	TCCCCCC	4613	VQSRTrancheINDEL99.50to99.90	0	none	0	0	2	1e-6
chr1-075724422-G-*	chr1	75724422	G	*	5978	VQSRTrancheSNP99.90to99.95	0	none	0	0	0	1e-6
chr1-075724422-G-A	chr1	75724422	G	A	5978	VQSRTrancheSNP99.90to99.95	0	none	9e-6	0	0	9e-6
chr1-075724422-G-C	chr1	75724422	G	C	5978	VQSRTrancheSNP99.90to99.95	0.11704	nfe	0.005371	0	0	0.11704
chr1-075724425-CTGGCTCTCTTT-C	chr1	75724425	CTGGCTCTCTTT	C	52.97	PASS	0	none	0	0	48	1e-6
chr1-075724425-CTGGCTCTCTTT-CCTCTCTTT	chr1	75724425	CTGGCTCTCTTT	CCTCTCTTT	52.97	PASS	0	none	9e-6	0	48	9e-6
chr1-075724426-T-*	chr1	75724426	T	*	40091	PASS	0	none	2.2000000000000003e-5	0	0	2.2000000000000003e-5
chr1-075724426-T-A	chr1	75724426	T	A	40091	PASS	0.047936	nfe	0.00171199999999999	0	0	0.047936
chr1-075724426-T-C	chr1	75724426	T	C	40091	PASS	0.32812	afr	0.012969	0	0	0.32812
chr1-075724427-G-*	chr1	75724427	G	*	103	PASS	0	none	9e-6	0	18	9e-6
chr1-075724427-G-C	chr1	75724427	G	C	103	PASS	0	none	6.999999999999998e-5	0	18	6.999999999999998e-5
chr1-075724430-T-A	chr1	75724430	T	A	203	PASS	0	none	0	0	8	1e-6
chr1-075724430-T-C	chr1	75724430	T	C	203	PASS	0	none	2.500000000000001e-4	0	8	2.500000000000001e-4
chr1-075724430-T-G	chr1	75724430	T	G	203	PASS	0	none	0	0	8	1e-6
chr1-075724531-G-A	chr1	75724531	G	A	1517402	PASS	0.34022	mid	0.229079	40	132	0.34022
chr1-075724620-C-T	chr1	75724620	C	T	3027	PASS	8.3986e-4	nfe	1.47e-4	1	134	8.3986e-4
chr1-075724646-C-G	chr1	75724646	C	G	260680	PASS	0.079224	afr	0.024677	3	134	0.079224
chr1-075724754-T-C	chr1	75724754	T	C	509040	PASS	0.10909	afr	0.02897300000000001	3	134	0.10909
chr1-075724883-C-T	chr1	75724883	C	T	1611820	PASS	0.15821	nfe	0.13538200000000003	17	134	0.15821
chr1-075724884-C-G	chr1	75724884	C	G	4045681	PASS	0.55355	afr	0.29567699999999963	51	134	0.55355
chr1-075728328-T-C	chr1	75728328	T	C	285132	PASS	0.029706	mid	0.02292900000000001	3	134	0.029706
chr1-075728369-C-G	chr1	75728369	C	G	4431858	PASS	0.30262	nfe	0.2578279999999998	45	134	0.30262
chr1-075728396-T-C	chr1	75728396	T	C	478	PASS	3.1e-6	nfe	0	1	134	3.1e-6
chr1-075728544-GT-G	chr1	75728544	GT	G	25493024.97	PASS	0.99813	nfe	0.9912170000000003	134	134	0.99813
chr1-075728621-A-G	chr1	75728621	A	G	14992382	PASS	0.95914	afr	0.918901	123	130	0.95914
chr1-075732624-T-C	chr1	75732624	T	C	1004566	PASS	0.10862	afr	0.02947800000000001	3	134	0.10862
chr1-075732652-G-A	chr1	75732652	G	A	88725	PASS	0.0026811	nfe	0.00229	1	134	0.0026811
chr1-075732751-T-C	chr1	75732751	T	C	13266266	PASS	0.33341	nfe	0.29143699999999945	48	134	0.33341
chr1-075732966-A-C	chr1	75732966	A	C	140254	PASS	0.025153	afr	0.003448	1	134	0.025153
chr1-075733100-G-A	chr1	75733100	G	A	10641153	PASS	0.3336	nfe	0.29143699999999945	48	134	0.3336
chr1-075733305-T-G	chr1	75733305	T	G	95433	PASS	0.010639	nfe	0.005416	1	134	0.010639
chr1-075733592-A-C	chr1	75733592	A	C	987547	PASS	0.10942	afr	0.02950400000000001	3	134	0.10942
chr1-075733660-C-G	chr1	75733660	C	G	8160228	PASS	0.33266	nfe	0.29138299999999945	48	134	0.33266
chr1-075733699-G-A	chr1	75733699	G	A	233292	PASS	0.10919	afr	0.01055499999999999	1	134	0.10919
chr1-075733710-GA-AA	chr1	75733710	GA	AA	432664	PASS	0	none	0.006809	0	132	0.006809
chr1-075733710-GA-G	chr1	75733710	GA	G	432664	PASS	1.0579e-4	sas	4.500000000000005e-4	0	132	4.500000000000005e-4
chr1-075733710-GA-GAA	chr1	75733710	GA	GAA	432664	PASS	0	none	0.032983	3	132	0.032983
chr1-075733710-GA-GAAA	chr1	75733710	GA	GAAA	432664	PASS	0	none	8.9e-5	0	132	8.9e-5
chr1-075733714-A-G	chr1	75733714	A	G	9585	PASS	6.8649e-4	sas	2.2999999999999995e-4	1	134	6.8649e-4
chr1-075734484-A-G	chr1	75734484	A	G	277258	PASS	0.038104	nfe	0.03415700000000001	0	22	0.038104
chr1-075739958-C-A	chr1	75739958	C	A	3257905	PASS	0.30048	nfe	0.25858299999999984	45	134	0.30048
chr1-075743304-T-G	chr1	75743304	T	G	4600016	PASS	0.34695	mid	0.27534599999999937	41	134	0.34695
chr1-075743454-C-T	chr1	75743454	C	T	73911	PASS	0.020603	afr	0.00171799999999999	1	134	0.020603
chr1-075743713-C-A	chr1	75743713	C	A	11407	PASS	2.2452e-4	amr	3.6999999999999985e-5	0	134	2.2452e-4
chr1-075743713-C-T	chr1	75743713	C	T	11407	PASS	8.09e-6	nfe	9e-6	1	134	9e-6
chr1-075744069-G-A	chr1	75744069	G	A	17825444	PASS	0.27943	amr	0.2580169999999998	44	134	0.27943
chr1-075744107-T-C	chr1	75744107	T	C	24799882	PASS	0.54587	afr	0.31644499999999987	50	134	0.54587
chr1-075744250-T-C	chr1	75744250	T	C	21575436	PASS	0.55139	afr	0.3169319999999999	50	134	0.55139
chr1-075744604-C-T	chr1	75744604	C	T	10475804	PASS	0.29804	nfe	0.2512429999999994	44	134	0.29804
chr1-075744792-C-T	chr1	75744792	C	T	4066259	PASS	0.29553	nfe	0.25081099999999934	44	134	0.29553
chr1-075744839-T-C	chr1	75744839	T	C	3104599	PASS	0.33609	mid	0.26315699999999936	40	132	0.33609
chr1-075745418-C-A	chr1	75745418	C	A	789645	PASS	0.28364	nfe	0.190835	0	0	0.28364
chr1-075745418-C-T	chr1	75745418	C	T	789645	PASS	0	none	0	0	0	1e-6
chr1-075745484-TAA-T	chr1	75745484	TAA	T	188567.97	ExcessHet	6.594e-5	eas	1.6699999999999994e-4	0	14	1.6699999999999994e-4
chr1-075745484-TAA-TA	chr1	75745484	TAA	TA	188567.97	ExcessHet	0	none	0.05997700000000001	1	14	0.05997700000000001
chr1-075745484-TAA-TAAA	chr1	75745484	TAA	TAAA	188567.97	ExcessHet	0	none	0.07286500000000001	1	14	0.07286500000000001
chr1-075745484-TAA-TAAAA	chr1	75745484	TAA	TAAAA	188567.97	ExcessHet	0	none	0.00154099999999999	0	14	0.00154099999999999
chr1-075745485-A-*	chr1	75745485	A	*	812	PASS	0	none	0.06026000000000001	1	8	0.06026000000000001
chr1-075745485-A-C	chr1	75745485	A	C	812	PASS	0	none	9e-6	0	8	9e-6
chr1-075745485-A-T	chr1	75745485	A	T	812	PASS	4.1908e-4	nfe	5.2999999999999994e-5	0	8	4.1908e-4
chr1-075745530-C-CAT	chr1	75745530	C	CAT	6822331	PASS	0.66849	eas	0.5666370000000002	52	84	0.66849
chr1-075745530-C-T	chr1	75745530	C	T	6822331	PASS	5.075e-5	afr	0	0	84	5.075e-5
chr1-075745542-A-G	chr1	75745542	A	G	3924411	PASS	0.65779	eas	0.28148399999999973	27	100	0.65779
chr1-075745542-A-T	chr1	75745542	A	T	3924411	PASS	0	none	1.0799999999999996e-4	0	100	1.0799999999999996e-4
chr1-075745851-T-A	chr1	75745851	T	A	17131	PASS	9.2218e-4	nfe	3.6000000000000035e-4	1	134	9.2218e-4
chr1-075749275-C-A	chr1	75749275	C	A	2625	PASS	2.953e-5	nfe	2.2000000000000003e-5	1	134	2.953e-5
chr1-075749380-CA-C	chr1	75749380	CA	C	463.97	PASS	1.383e-5	nfe	5.2999999999999994e-5	1	134	5.2999999999999994e-5
chr1-075749380-CA-CAA	chr1	75749380	CA	CAA	463.97	PASS	0	none	2.2000000000000003e-5	0	134	2.2000000000000003e-5
chr1-075749525-T-G	chr1	75749525	T	G	754	PASS	0	none	0	1	134	1e-6
chr1-075749699-G-T	chr1	75749699	G	T	755	PASS	2.2789e-4	afr	7.730000000000004e-4	0	94	7.730000000000004e-4
chr1-075750645-T-C	chr1	75750645	T	C	7253210	PASS	0.29193	nfe	0.2512159999999994	44	134	0.29193
chr1-075750751-ATTTT-*	chr1	75750751	ATTTT	*	1837310	ExcessHet	0	none	1.27e-4	0	90	1.27e-4
chr1-075750751-ATTTT-A	chr1	75750751	ATTTT	A	1837310	ExcessHet	3.807e-5	nfe	1.0799999999999996e-4	0	90	1.0799999999999996e-4
chr1-075750751-ATTTT-AT	chr1	75750751	ATTTT	AT	1837310	ExcessHet	0	none	0.002262	0	90	0.002262
chr1-075750751-ATTTT-ATT	chr1	75750751	ATTTT	ATT	1837310	ExcessHet	0	none	0.027428	3	90	0.027428
chr1-075750751-ATTTT-ATTT	chr1	75750751	ATTTT	ATTT	1837310	ExcessHet	0	none	0.3262379999999996	28	90	0.3262379999999996
chr1-075750751-ATTTT-ATTTTT	chr1	75750751	ATTTT	ATTTTT	1837310	ExcessHet	0	none	0.05441200000000002	4	90	0.05441200000000002
chr1-075750751-ATTTT-ATTTTTT	chr1	75750751	ATTTT	ATTTTTT	1837310	ExcessHet	0	none	0.001963	1	90	0.001963
chr1-075750751-ATTTT-ATTTTTTT	chr1	75750751	ATTTT	ATTTTTTT	1837310	ExcessHet	0	none	3.6999999999999985e-5	0	90	3.6999999999999985e-5
chr1-075750751-ATTTT-ATTTTTTTT	chr1	75750751	ATTTT	ATTTTTTTT	1837310	ExcessHet	0	none	0	0	90	1e-6
chr1-075750751-ATTTT-TTTTT	chr1	75750751	ATTTT	TTTTT	1837310	ExcessHet	0	none	0.00944799999999999	0	90	0.00944799999999999
chr1-075750783-CTG-C	chr1	75750783	CTG	C	6156883.97	PASS	0.31727	nfe	0.272919	37	98	0.31727
chr1-075750834-C-T	chr1	75750834	C	T	274447	PASS	0.1036	afr	0.02683900000000001	2	46	0.1036
chr1-075750847-C-T	chr1	75750847	C	T	33244	PASS	0.0061403	nfe	0.002658	1	34	0.0061403
chr1-075750964-G-A	chr1	75750964	G	A	1175799	PASS	0.28202	nfe	0.179342	0	0	0.28202
chr1-075761337-A-G	chr1	75761337	A	G	10236088	PASS	0.29873	nfe	0.2512699999999994	44	134	0.29873
chr1-075761593-A-*	chr1	75761593	A	*	139017	PASS	0	none	5.2999999999999994e-5	0	134	5.2999999999999994e-5
chr1-075761593-A-G	chr1	75761593	A	G	139017	PASS	0.11335	afr	0.01050299999999999	1	134	0.11335
chr1-075761694-A-G	chr1	75761694	A	G	28636	PASS	0.010063	sas	0.004099	1	36	0.010063
chr1-075762802-G-A	chr1	75762802	G	A	608973	PASS	0.053102	mid	0.04118500000000001	6	134	0.053102
chr1-075786000-A-G	chr1	75786000	A	G	12777	PASS	0.0025127	mid	0.00142399999999999	1	134	0.0025127
chr1-075786061-T-*	chr1	75786061	T	*	6397466	PASS	0	none	0	0	134	1e-6
chr1-075786061-T-C	chr1	75786061	T	C	6397466	PASS	0.71582	afr	0.553336	78	134	0.71582
chr1-075786199-G-A	chr1	75786199	G	A	457177	PASS	0.030016	nfe	0.02031100000000001	3	134	0.030016
chr1-075786290-G-A	chr1	75786290	G	A	100839	PASS	6.092e-5	mid	9e-6	0	134	6.092e-5
chr1-075786290-G-T	chr1	75786290	G	T	100839	PASS	0.024641	afr	0.0036	1	134	0.024641
chr1-075786326-G-A	chr1	75786326	G	A	17283623	PASS	0.72715	afr	0.5654320000000002	78	134	0.72715
chr1-075786561-CTT-C	chr1	75786561	CTT	C	61784	ExcessHet	1.994e-5	eas	5.2999999999999994e-5	0	104	5.2999999999999994e-5
chr1-075786561-CTT-CT	chr1	75786561	CTT	CT	61784	ExcessHet	0	none	0.021113	2	104	0.021113
chr1-075786561-CTT-CTTT	chr1	75786561	CTT	CTTT	61784	ExcessHet	0	none	0.02961300000000001	6	104	0.02961300000000001
chr1-075786561-CTT-CTTTT	chr1	75786561	CTT	CTTTT	61784	ExcessHet	0	none	1.47e-4	0	104	1.47e-4
chr1-075786561-CTT-CTTTTT	chr1	75786561	CTT	CTTTTT	61784	ExcessHet	0	none	0	0	104	1e-6
chr1-075786561-CTT-TTT	chr1	75786561	CTT	TTT	61784	ExcessHet	0	none	0.00171699999999999	0	104	0.00171699999999999
chr1-075786650-A-G	chr1	75786650	A	G	3362306	PASS	0.8812	afr	0.5419570000000008	21	34	0.8812
chr1-075787002-T-C	chr1	75787002	T	C	7245749	PASS	0.70409	afr	0.44954499999999936	0	0	0.70409
chr1-075787360-T-TA	chr1	75787360	T	TA	4506399.97	PASS	0.28673	mid	0.27573599999999937	39	132	0.28673
chr1-075787856-T-G	chr1	75787856	T	G	231	PASS	4.858e-5	nfe	2.2000000000000003e-5	1	112	4.858e-5
chr1-075788838-T-C	chr1	75788838	T	C	224166	PASS	0	none	0	0	88	1e-6
chr1-075788838-T-G	chr1	75788838	T	G	224166	PASS	0.040064	afr	0.03395300000000002	5	88	0.040064
chr1-075789041-G-T	chr1	75789041	G	T	5612590	PASS	0.3294	mid	0.2788279999999995	41	134	0.3294
chr1-075789457-C-T	chr1	75789457	C	T	581	PASS	5.399e-5	afr	0	1	134	5.399e-5
chr1-075789511-TA-T	chr1	75789511	TA	T	726420.97	PASS	0.1371	afr	0.03248000000000001	3	134	0.1371
chr1-075789543-G-A	chr1	75789543	G	A	4821284	PASS	0.25449	nfe	0.22291500000000003	33	134	0.25449
chr1-075789774-AT-A	chr1	75789774	AT	A	21394	PASS	0.0030012	nfe	0.00154599999999999	1	134	0.0030012
chr1-075789774-AT-GT	chr1	75789774	AT	GT	21394	PASS	0	none	0	0	134	1e-6
chr1-075789928-A-G	chr1	75789928	A	G	6128374	PASS	0.31668	mid	0.2820679999999997	41	134	0.31668
chr1-075790355-TAAAAA-*	chr1	75790355	TAAAAA	*	3690350	PASS	0	none	0	0	126	1e-6
chr1-075790355-TAAAAA-AAAAAA	chr1	75790355	TAAAAA	AAAAAA	3690350	PASS	0	none	1.0799999999999996e-4	0	126	1.0799999999999996e-4
chr1-075790355-TAAAAA-T	chr1	75790355	TAAAAA	T	3690350	PASS	0.0052533	afr	7.270000000000005e-4	0	126	0.0052533
chr1-075790355-TAAAAA-TAA	chr1	75790355	TAAAAA	TAA	3690350	PASS	0	none	2.2000000000000003e-5	0	126	2.2000000000000003e-5
chr1-075790355-TAAAAA-TAAA	chr1	75790355	TAAAAA	TAAA	3690350	PASS	0	none	0.4687699999999994	72	126	0.4687699999999994
chr1-075790355-TAAAAA-TAAAA	chr1	75790355	TAAAAA	TAAAA	3690350	PASS	0	none	0.05211500000000002	8	126	0.05211500000000002
chr1-075790355-TAAAAA-TAAAAAA	chr1	75790355	TAAAAA	TAAAAAA	3690350	PASS	0	none	0.017852	2	126	0.017852
chr1-075790355-TAAAAA-TAAAAAAA	chr1	75790355	TAAAAA	TAAAAAAA	3690350	PASS	0	none	3.6000000000000035e-4	0	126	3.6000000000000035e-4
chr1-075790356-A-*	chr1	75790356	A	*	483	PASS	0	none	0.5170220000000006	82	130	0.5170220000000006
chr1-075790356-A-T	chr1	75790356	A	T	483	PASS	0.0016874	eas	9e-6	0	130	0.0016874
chr1-075790547-T-*	chr1	75790547	T	*	244886	PASS	0	none	0	0	2	1e-6
chr1-075790547-T-G	chr1	75790547	T	G	244886	PASS	0.26881	nfe	0.09317600000000002	0	2	0.26881
chr1-075791389-ATTT-A	chr1	75791389	ATTT	A	4153854	ExcessHet	3.7875e-4	afr	6.570000000000002e-4	0	126	6.570000000000002e-4
chr1-075791389-ATTT-AT	chr1	75791389	ATTT	AT	4153854	ExcessHet	0	none	0.002239	0	126	0.002239
chr1-075791389-ATTT-ATT	chr1	75791389	ATTT	ATT	4153854	ExcessHet	0	none	0.08370000000000002	6	126	0.08370000000000002
chr1-075791389-ATTT-ATTTT	chr1	75791389	ATTT	ATTTT	4153854	ExcessHet	0	none	0.37515799999999955	56	126	0.37515799999999955
chr1-075791389-ATTT-ATTTTT	chr1	75791389	ATTT	ATTTTT	4153854	ExcessHet	0	none	0.03547800000000001	1	126	0.03547800000000001
chr1-075791389-ATTT-ATTTTTT	chr1	75791389	ATTT	ATTTTTT	4153854	ExcessHet	0	none	0.00113199999999999	0	126	0.00113199999999999
chr1-075791389-ATTT-ATTTTTTT	chr1	75791389	ATTT	ATTTTTTT	4153854	ExcessHet	0	none	8.9e-5	0	126	8.9e-5
chr1-075791389-ATTT-ATTTTTTTT	chr1	75791389	ATTT	ATTTTTTTT	4153854	ExcessHet	0	none	0	0	126	1e-6
chr1-075791389-ATTT-TTTT	chr1	75791389	ATTT	TTTT	4153854	ExcessHet	0	none	2.5100000000000014e-4	0	126	2.5100000000000014e-4
chr1-075791443-CT-*	chr1	75791443	CT	*	19478	VQSRTrancheINDEL95.00to96.00	0	none	2.9400000000000004e-4	0	130	2.9400000000000004e-4
chr1-075791443-CT-C	chr1	75791443	CT	C	19478	VQSRTrancheINDEL95.00to96.00	9.0241e-4	amr	0.006653	1	130	0.006653
chr1-075791443-CT-CTT	chr1	75791443	CT	CTT	19478	VQSRTrancheINDEL95.00to96.00	0	none	0.003753	1	130	0.003753
chr1-075791443-CT-CTTT	chr1	75791443	CT	CTTT	19478	VQSRTrancheINDEL95.00to96.00	0	none	9e-6	0	130	9e-6
chr1-075791443-CT-CTTTTTT	chr1	75791443	CT	CTTTTTT	19478	VQSRTrancheINDEL95.00to96.00	0	none	0	0	130	1e-6
chr1-075791443-CT-CTTTTTTT	chr1	75791443	CT	CTTTTTTT	19478	VQSRTrancheINDEL95.00to96.00	0	none	0	0	130	1e-6
chr1-075791443-CT-CTTTTTTTTTT	chr1	75791443	CT	CTTTTTTTTTT	19478	VQSRTrancheINDEL95.00to96.00	0	none	0	0	130	1e-6
chr1-075791443-CT-TT	chr1	75791443	CT	TT	19478	VQSRTrancheINDEL95.00to96.00	0	none	0	0	130	1e-6
chr1-075791803-C-A	chr1	75791803	C	A	172177	PASS	0	none	0	0	134	1e-6
chr1-075791803-C-T	chr1	75791803	C	T	172177	PASS	0.029299	nfe	0.02322	11	134	0.029299
chr1-075791850-TAA-AAA	chr1	75791850	TAA	AAA	4176572	PASS	0	none	2.2000000000000003e-5	0	74	2.2000000000000003e-5
chr1-075791850-TAA-T	chr1	75791850	TAA	T	4176572	PASS	0.051603	afr	0.01635400000000001	4	74	0.051603
chr1-075791850-TAA-TA	chr1	75791850	TAA	TA	4176572	PASS	0	none	0.7295710000000006	65	74	0.7295710000000006
chr1-075791850-TAA-TAAA	chr1	75791850	TAA	TAAA	4176572	PASS	0	none	4.490000000000005e-4	0	74	4.490000000000005e-4
chr1-075791850-TAA-TAAAA	chr1	75791850	TAA	TAAAA	4176572	PASS	0	none	3.6999999999999985e-5	0	74	3.6999999999999985e-5
chr1-075791851-A-*	chr1	75791851	A	*	336	PASS	0	none	0.7440900000000004	69	74	0.7440900000000004
chr1-075791851-A-T	chr1	75791851	A	T	336	PASS	0	none	0	0	74	1e-6
chr1-075791865-C-A	chr1	75791865	C	A	108	VQSRTrancheSNP99.80to99.90	0	none	1.6699999999999994e-4	0	118	1.6699999999999994e-4
chr1-075792127-A-T	chr1	75792127	A	T	517	PASS	6.498e-5	afr	0	1	134	6.498e-5
chr1-075792207-A-T	chr1	75792207	A	T	22174619	PASS	0.97038	afr	0.9203020000000002	126	134	0.97038
chr1-075793967-G-T	chr1	75793967	G	T	20653	PASS	0.0036864	nfe	0.00179199999999999	1	134	0.0036864
chr1-075793992-ACCTAAGAGTGAGACTTAACCCACTTTTAAATTGTTCT-*	chr1	75793992	ACCTAAGAGTGAGACTTAACCCACTTTTAAATTGTTCT	*	3857506.97	PASS	0	none	9e-6	0	134	9e-6
chr1-075793992-ACCTAAGAGTGAGACTTAACCCACTTTTAAATTGTTCT-A	chr1	75793992	ACCTAAGAGTGAGACTTAACCCACTTTTAAATTGTTCT	A	3857506.97	PASS	0.30006	nfe	0.23168100000000005	34	134	0.30006
chr1-075793993-CCTAAGAGTGAGACTTAACCCACTTTTA-*	chr1	75793993	CCTAAGAGTGAGACTTAACCCACTTTTA	*	791.97	PASS	0	none	0.231735	34	134	0.231735
chr1-075793993-CCTAAGAGTGAGACTTAACCCACTTTTA-C	chr1	75793993	CCTAAGAGTGAGACTTAACCCACTTTTA	C	791.97	PASS	0	none	0	0	134	1e-6
chr1-075794004-G-*	chr1	75794004	G	*	67	PASS	0	none	0.231762	34	134	0.231762
chr1-075794004-G-C	chr1	75794004	G	C	67	PASS	0	none	0	0	134	1e-6
chr1-075794014-ACTTTTAAATTGTTCT-*	chr1	75794014	ACTTTTAAATTGTTCT	*	423.97	PASS	0	none	0.231735	34	134	0.231735
chr1-075794014-ACTTTTAAATTGTTCT-A	chr1	75794014	ACTTTTAAATTGTTCT	A	423.97	PASS	0	none	0	0	134	1e-6
chr1-075794017-T-*	chr1	75794017	T	*	1005	PASS	0	none	0.231762	34	134	0.231762
chr1-075794017-T-A	chr1	75794017	T	A	1005	PASS	1.661e-5	sas	9e-6	0	134	1.661e-5
chr1-075794023-TTGTTCTCAAA-*	chr1	75794023	TTGTTCTCAAA	*	791.97	PASS	0	none	0.231735	34	134	0.231735
chr1-075794023-TTGTTCTCAAA-T	chr1	75794023	TTGTTCTCAAA	T	791.97	PASS	0	none	0	0	134	1e-6
chr1-075794339-GT-G	chr1	75794339	GT	G	53284.97	PASS	1.292e-5	nfe	2.2000000000000003e-5	0	130	2.2000000000000003e-5
chr1-075794339-GT-GTT	chr1	75794339	GT	GTT	53284.97	PASS	0	none	0.01277799999999999	1	130	0.01277799999999999
chr1-075794339-GT-GTTT	chr1	75794339	GT	GTTT	53284.97	PASS	0	none	3.6999999999999985e-5	0	130	3.6999999999999985e-5
chr1-075795393-G-C	chr1	75795393	G	C	256696	PASS	0.25351	afr	0.02131700000000002	0	0	0.25351
chr1-075796838-G-A	chr1	75796838	G	A	2060761	PASS	0.12866	mid	0.10086700000000004	22	134	0.12866
chr1-075796890-C-T	chr1	75796890	C	T	71167	PASS	0.030121	afr	0.002265	1	134	0.030121
chr1-075803687-T-C	chr1	75803687	T	C	6558234	PASS	0.54658	nfe	0.5104500000000006	75	134	0.54658
chr1-075803775-G-A	chr1	75803775	G	A	5143912	PASS	0.31381	mid	0.28501099999999985	41	134	0.31381
chr1-075804009-A-G	chr1	75804009	A	G	6781	PASS	0.0039709	afr	3.820000000000003e-4	1	134	0.0039709
chr1-075806856-G-A	chr1	75806856	G	A	3631	PASS	9.8529e-4	sas	2.7300000000000035e-4	1	132	9.8529e-4
chr1-075806969-A-T	chr1	75806969	A	T	1074843	PASS	0.12281	afr	0.05701700000000002	7	134	0.12281
chr1-075807152-A-G	chr1	75807152	A	G	4199509	PASS	0.63381	eas	0.2904649999999994	41	134	0.63381
chr1-075810668-T-C	chr1	75810668	T	C	2037893	PASS	0.2638	nfe	0.22075700000000004	34	134	0.2638
chr1-075810851-T-*	chr1	75810851	T	*	168302	PASS	0	none	7.099999999999998e-5	0	132	7.099999999999998e-5
chr1-075810851-T-C	chr1	75810851	T	C	168302	PASS	0.019832	nfe	0.01306799999999999	1	132	0.019832
chr1-075810871-ATTAT-A	chr1	75810871	ATTAT	A	245.97	VQSRTrancheINDEL99.50to99.90	5.85e-6	nfe	0	1	118	5.85e-6
chr1-075810872-T-*	chr1	75810872	T	*	33	PASS	0	none	0	1	118	1e-6
chr1-075810872-T-C	chr1	75810872	T	C	33	PASS	0	none	0	0	118	1e-6
chr1-075810874-A-*	chr1	75810874	A	*	1128	PASS	0	none	0	1	118	1e-6
chr1-075810874-A-G	chr1	75810874	A	G	1128	PASS	1.0209e-4	sas	3.6999999999999985e-5	0	118	1.0209e-4
chr1-075814919-A-G	chr1	75814919	A	G	2128	PASS	8.691e-5	nfe	5.2999999999999994e-5	1	132	8.691e-5
chr1-075814974-G-GCGC	chr1	75814974	G	GCGC	2805.97	VQSRTrancheINDEL95.00to96.00	2.955e-5	nfe	9e-6	1	132	2.955e-5
chr1-075816654-T-A	chr1	75816654	T	A	1609	PASS	0.0019489	nfe	2.2899999999999996e-4	0	60	0.0019489
chr1-075816654-T-C	chr1	75816654	T	C	1609	PASS	0.0028761	nfe	9.859999999999992e-4	0	60	0.0028761
chr1-075816654-T-G	chr1	75816654	T	G	1609	PASS	2.3710000000000002e-05	nfe	9e-6	0	60	2.3710000000000002e-05
chr1-075816676-G-C	chr1	75816676	G	C	51721	PASS	0.019559	mid	0.00848599999999998	2	92	0.019559
chr1-075822259-A-T	chr1	75822259	A	T	3497	PASS	0.002442	afr	4.950000000000003e-4	0	100	0.002442
chr1-075822288-CAAAAAAAAA-AAAAAAAAAA	chr1	75822288	CAAAAAAAAA	AAAAAAAAAA	1385632	ExcessHet	0	none	0	0	68	1e-6
chr1-075822288-CAAAAAAAAA-C	chr1	75822288	CAAAAAAAAA	C	1385632	ExcessHet	0	none	0	0	68	1e-6
chr1-075822288-CAAAAAAAAA-CA	chr1	75822288	CAAAAAAAAA	CA	1385632	ExcessHet	0	none	9e-6	0	68	9e-6
chr1-075822288-CAAAAAAAAA-CAA	chr1	75822288	CAAAAAAAAA	CAA	1385632	ExcessHet	0	none	0	0	68	1e-6
chr1-075822288-CAAAAAAAAA-CAAA	chr1	75822288	CAAAAAAAAA	CAAA	1385632	ExcessHet	0	none	5.2999999999999994e-5	0	68	5.2999999999999994e-5
chr1-075822288-CAAAAAAAAA-CAAAA	chr1	75822288	CAAAAAAAAA	CAAAA	1385632	ExcessHet	0	none	7.490000000000004e-4	0	68	7.490000000000004e-4
chr1-075822288-CAAAAAAAAA-CAAAAA	chr1	75822288	CAAAAAAAAA	CAAAAA	1385632	ExcessHet	0	none	0.003518	0	68	0.003518
chr1-075822288-CAAAAAAAAA-CAAAAAA	chr1	75822288	CAAAAAAAAA	CAAAAAA	1385632	ExcessHet	0	none	0.01301899999999999	2	68	0.01301899999999999
chr1-075822288-CAAAAAAAAA-CAAAAAAA	chr1	75822288	CAAAAAAAAA	CAAAAAAA	1385632	ExcessHet	0	none	0.04806100000000002	2	68	0.04806100000000002
chr1-075822288-CAAAAAAAAA-CAAAAAAAA	chr1	75822288	CAAAAAAAAA	CAAAAAAAA	1385632	ExcessHet	0	none	0.146125	9	68	0.146125
chr1-075822288-CAAAAAAAAA-CAAAAAAAAAA	chr1	75822288	CAAAAAAAAA	CAAAAAAAAAA	1385632	ExcessHet	0	none	0.24352	21	68	0.24352
chr1-075822288-CAAAAAAAAA-CAAAAAAAAAAA	chr1	75822288	CAAAAAAAAA	CAAAAAAAAAAA	1385632	ExcessHet	0	none	0.04537000000000001	2	68	0.04537000000000001
chr1-075822288-CAAAAAAAAA-CAAAAAAAAAAAA	chr1	75822288	CAAAAAAAAA	CAAAAAAAAAAAA	1385632	ExcessHet	0	none	0.004434	0	68	0.004434
chr1-075822288-CAAAAAAAAA-CAAAAAAAAAAAAA	chr1	75822288	CAAAAAAAAA	CAAAAAAAAAAAAA	1385632	ExcessHet	0	none	3.3800000000000046e-4	0	68	3.3800000000000046e-4
chr1-075822288-CAAAAAAAAA-CAAAAAAAAAAAAAA	chr1	75822288	CAAAAAAAAA	CAAAAAAAAAAAAAA	1385632	ExcessHet	0	none	0	0	68	1e-6
chr1-075822288-CAAAAAAAAA-CAAAAAAAAAAAAAAA	chr1	75822288	CAAAAAAAAA	CAAAAAAAAAAAAAAA	1385632	ExcessHet	0	none	9e-6	0	68	9e-6
chr1-075822288-CAAAAAAAAA-CAAAAAAAAAAAAAAAA	chr1	75822288	CAAAAAAAAA	CAAAAAAAAAAAAAAAA	1385632	ExcessHet	0	none	0	0	68	1e-6
chr1-075822311-C-*	chr1	75822311	C	*	1087	PASS	0	none	2.2000000000000003e-5	0	88	2.2000000000000003e-5
chr1-075822311-C-A	chr1	75822311	C	A	1087	PASS	4.0695e-4	nfe	0.00101099999999999	0	88	0.00101099999999999
chr1-075822311-C-G	chr1	75822311	C	G	1087	PASS	0	none	9e-6	0	88	9e-6
chr1-075822311-C-T	chr1	75822311	C	T	1087	PASS	1.2e-6	nfe	9e-6	0	88	9e-6
chr1-075848189-C-*	chr1	75848189	C	*	2775315	PASS	0	none	0	0	134	1e-6
chr1-075848189-C-T	chr1	75848189	C	T	2775315	PASS	0.36284	amr	0.160521	18	134	0.36284
chr1-075848404-T-C	chr1	75848404	T	C	295	PASS	3.943e-5	nfe	0	1	130	3.943e-5
chr1-075867478-T-G	chr1	75867478	T	G	4298059	PASS	0.25156	nfe	0.217791	32	134	0.25156
chr1-075867487-T-C	chr1	75867487	T	C	1264249	PASS	0.28819	eas	0.06897800000000003	8	134	0.28819
chr1-075867488-C-T	chr1	75867488	C	T	772067	PASS	0.057274	afr	0.041691	6	134	0.057274
chr1-075867649-GA-AA	chr1	75867649	GA	AA	423656	PASS	0	none	0.00588	0	134	0.00588
chr1-075867649-GA-G	chr1	75867649	GA	G	423656	PASS	0	none	0	0	134	1e-6
chr1-075867649-GA-GAA	chr1	75867649	GA	GAA	423656	PASS	0	none	0.033065	8	134	0.033065
chr1-075867649-GA-GAAA	chr1	75867649	GA	GAAA	423656	PASS	0	none	0	0	134	1e-6
chr1-075867667-G-A	chr1	75867667	G	A	567815	PASS	0.073158	nfe	0.045692	12	134	0.073158
chr1-075867702-AT-A	chr1	75867702	AT	A	43729.97	VQSRTrancheINDEL96.00to97.00	0.0045865	nfe	0.003625	1	130	0.0045865
chr1-075867702-AT-ATT	chr1	75867702	AT	ATT	43729.97	VQSRTrancheINDEL96.00to97.00	0	none	5.2999999999999994e-5	0	130	5.2999999999999994e-5
chr1-075877087-A-G	chr1	75877087	A	G	35941	PASS	0.0075269	nfe	0.004492	2	132	0.0075269
chr1-075877087-A-T	chr1	75877087	A	T	35941	PASS	1.8289e-4	eas	2.2000000000000003e-5	0	132	1.8289e-4
chr1-075878004-TA-T	chr1	75878004	TA	T	2614627.97	PASS	0.2278	nfe	0.19559000000000001	27	132	0.2278
chr1-075878326-C-A	chr1	75878326	C	A	12965805	PASS	0.98112	eas	0.7654820000000002	106	134	0.98112
chr1-075879020-T-C	chr1	75879020	T	C	9603391	PASS	0.64848	eas	0.3120159999999996	48	134	0.64848
chr1-075879026-A-G	chr1	75879026	A	G	24393163	PASS	3.82e-6	nfe	0	0	134	3.82e-6
chr1-075879026-A-T	chr1	75879026	A	T	24393163	PASS	0.98125	eas	0.7670530000000002	107	134	0.98125
chr1-075879141-G-A	chr1	75879141	G	A	691025	PASS	0.12045	afr	0.03043400000000001	3	134	0.12045
chr1-075879141-G-T	chr1	75879141	G	T	691025	PASS	0	none	0	0	134	1e-6
chr1-075879171-T-C	chr1	75879171	T	C	3486753	PASS	0.36337	amr	0.160952	18	134	0.36337
chr1-075879174-A-C	chr1	75879174	A	C	4755	PASS	4.8444e-4	nfe	1.0799999999999996e-4	1	134	4.8444e-4
chr1-075879235-G-A	chr1	75879235	G	A	19526628	PASS	0.99761	nfe	0.9777490000000004	134	134	0.99761
chr1-075879247-A-G	chr1	75879247	A	G	4669601	PASS	0.64116	eas	0.30990899999999955	48	134	0.64116
chr1-075879955-G-T	chr1	75879955	G	T	7322526	PASS	0.70826	sas	0.5972870000000007	89	134	0.70826
chr1-075880138-A-G	chr1	75880138	A	G	109525	PASS	0.010579	nfe	0.005622	1	134	0.010579
chr1-075880199-T-A	chr1	75880199	T	A	3985473	PASS	0.64071	eas	0.30947699999999956	47	134	0.64071
chr1-075881147-T-C	chr1	75881147	T	C	742247	PASS	0.29089	eas	0.06763900000000002	8	134	0.29089
chr1-075881235-C-CAT	chr1	75881235	C	CAT	24727001.97	PASS	0.9978	nfe	0.9775590000000004	134	134	0.9978
chr1-075883522-G-A	chr1	75883522	G	A	400935	PASS	0.12032	afr	0.029770000000000012	3	134	0.12032
chr1-075883849-C-G	chr1	75883849	C	G	5354916	PASS	0.34571	afr	0.2880349999999993	41	134	0.34571
chr1-075890963-G-A	chr1	75890963	G	A	2662587	PASS	0.49308	amr	0.3790219999999997	49	126	0.49308
chr1-075897820-A-C	chr1	75897820	A	C	1944886	PASS	0.33671	mid	0.25607299999999966	40	134	0.33671
chr1-075897820-A-T	chr1	75897820	A	T	1944886	PASS	0	none	0	0	134	1e-6
chr1-075899506-C-A	chr1	75899506	C	A	1405372	PASS	0.62445	eas	0.23432	32	112	0.62445
chr1-075899740-TAA-AAA	chr1	75899740	TAA	AAA	5412	VQSRTrancheINDEL99.00to99.50	0	none	5.2999999999999994e-5	0	132	5.2999999999999994e-5
chr1-075899740-TAA-T	chr1	75899740	TAA	T	5412	VQSRTrancheINDEL99.00to99.50	0.001134	sas	2.2000000000000003e-5	0	132	0.001134
chr1-075899740-TAA-TA	chr1	75899740	TAA	TA	5412	VQSRTrancheINDEL99.00to99.50	0	none	0.00259	1	132	0.00259
chr1-075899740-TAA-TAAA	chr1	75899740	TAA	TAAA	5412	VQSRTrancheINDEL99.00to99.50	0	none	2.5100000000000014e-4	0	132	2.5100000000000014e-4
chr1-075899741-A-*	chr1	75899741	A	*	520	PASS	0	none	0.002664	1	122	0.002664
chr1-075899741-A-T	chr1	75899741	A	T	520	PASS	1.838e-5	nfe	9e-6	0	122	1.838e-5
chr1-075912590-G-C	chr1	75912590	G	C	2000269	PASS	0.3865	mid	0.2699859999999998	41	132	0.3865
chr1-075912651-G-C	chr1	75912651	G	C	81886	PASS	0.01898	nfe	0.00971999999999999	3	134	0.01898
chr1-075912651-G-T	chr1	75912651	G	T	81886	PASS	0	none	9e-6	0	134	9e-6
chr1-075912660-GTATA-*	chr1	75912660	GTATA	*	22026	VQSRTrancheINDEL95.00to96.00	0	none	0	0	118	1e-6
chr1-075912660-GTATA-ATATA	chr1	75912660	GTATA	ATATA	22026	VQSRTrancheINDEL95.00to96.00	0	none	3.820000000000003e-4	0	118	3.820000000000003e-4
chr1-075912660-GTATA-G	chr1	75912660	GTATA	G	22026	VQSRTrancheINDEL95.00to96.00	1.208e-5	nfe	1.6699999999999994e-4	0	118	1.6699999999999994e-4
chr1-075912660-GTATA-GTA	chr1	75912660	GTATA	GTA	22026	VQSRTrancheINDEL95.00to96.00	0	none	0.01243399999999998	0	118	0.01243399999999998
chr1-075912660-GTATA-GTATATA	chr1	75912660	GTATA	GTATATA	22026	VQSRTrancheINDEL95.00to96.00	0	none	0.00142299999999999	0	118	0.00142299999999999
chr1-075912660-GTATA-GTATATATA	chr1	75912660	GTATA	GTATATATA	22026	VQSRTrancheINDEL95.00to96.00	0	none	1.47e-4	0	118	1.47e-4
chr1-075912660-GTATA-TTATA	chr1	75912660	GTATA	TTATA	22026	VQSRTrancheINDEL95.00to96.00	0	none	0	0	118	1e-6
chr1-075912662-A-*	chr1	75912662	A	*	35	PASS	0	none	0.01274799999999999	0	118	0.01274799999999999
chr1-075912662-A-C	chr1	75912662	A	C	35	PASS	0	none	0	0	118	1e-6
chr1-075912662-A-G	chr1	75912662	A	G	35	PASS	4.1e-5	afr	3.6999999999999985e-5	0	118	4.1e-5
chr1-075912672-ATATTTT-*	chr1	75912672	ATATTTT	*	3628487.97	PASS	0	none	7.030000000000005e-4	0	128	7.030000000000005e-4
chr1-075912672-ATATTTT-A	chr1	75912672	ATATTTT	A	3628487.97	PASS	1.475e-5	nfe	9e-6	0	128	1.475e-5
chr1-075912672-ATATTTT-AT	chr1	75912672	ATATTTT	AT	3628487.97	PASS	0	none	9.640000000000004e-4	0	128	9.640000000000004e-4
chr1-075912672-ATATTTT-ATT	chr1	75912672	ATATTTT	ATT	3628487.97	PASS	0	none	0.01635100000000001	2	128	0.01635100000000001
chr1-075912672-ATATTTT-ATTATTTT	chr1	75912672	ATATTTT	ATTATTTT	3628487.97	PASS	0	none	4.730000000000005e-4	0	128	4.730000000000005e-4
chr1-075912672-ATATTTT-ATTT	chr1	75912672	ATATTTT	ATTT	3628487.97	PASS	0	none	0.24791	33	128	0.24791
chr1-075912672-ATATTTT-ATTTATTTT	chr1	75912672	ATATTTT	ATTTATTTT	3628487.97	PASS	0	none	2.2000000000000003e-5	0	128	2.2000000000000003e-5
chr1-075912672-ATATTTT-ATTTTATTTT	chr1	75912672	ATATTTT	ATTTTATTTT	3628487.97	PASS	0	none	9e-6	0	128	9e-6
chr1-075912673-TA-*	chr1	75912673	TA	*	3766.97	VQSRTrancheINDEL95.00to96.00	0	none	0.26616599999999957	37	130	0.26616599999999957
chr1-075912673-TA-T	chr1	75912673	TA	T	3766.97	VQSRTrancheINDEL95.00to96.00	4.8546e-4	afr	3.3800000000000046e-4	0	130	4.8546e-4
chr1-075912674-ATTTTT-*	chr1	75912674	ATTTTT	*	2222475	PASS	0	none	0.24845	33	118	0.24845
chr1-075912674-ATTTTT-A	chr1	75912674	ATTTTT	A	2222475	PASS	3.8921e-4	amr	2.2000000000000003e-5	0	118	3.8921e-4
chr1-075912674-ATTTTT-AT	chr1	75912674	ATTTTT	AT	2222475	PASS	0	none	0.002344	0	118	0.002344
chr1-075912674-ATTTTT-ATATATTTTTT	chr1	75912674	ATTTTT	ATATATTTTTT	2222475	PASS	0	none	0	0	118	1e-6
chr1-075912674-ATTTTT-ATATTTTTTT	chr1	75912674	ATTTTT	ATATTTTTTT	2222475	PASS	0	none	0	0	118	1e-6
chr1-075912674-ATTTTT-ATATTTTTTTT	chr1	75912674	ATTTTT	ATATTTTTTTT	2222475	PASS	0	none	0	0	118	1e-6
chr1-075912674-ATTTTT-ATT	chr1	75912674	ATTTTT	ATT	2222475	PASS	0	none	0.01394099999999999	0	118	0.01394099999999999
chr1-075912674-ATTTTT-ATTT	chr1	75912674	ATTTTT	ATTT	2222475	PASS	0	none	0.14078300000000002	20	118	0.14078300000000002
chr1-075912674-ATTTTT-ATTTT	chr1	75912674	ATTTTT	ATTTT	2222475	PASS	0	none	0.023877	4	118	0.023877
chr1-075912674-ATTTTT-ATTTTTT	chr1	75912674	ATTTTT	ATTTTTT	2222475	PASS	0	none	6.960000000000002e-4	0	118	6.960000000000002e-4
chr1-075912674-ATTTTT-ATTTTTTT	chr1	75912674	ATTTTT	ATTTTTTT	2222475	PASS	0	none	7.920000000000004e-4	0	118	7.920000000000004e-4
chr1-075912674-ATTTTT-TTTTTT	chr1	75912674	ATTTTT	TTTTTT	2222475	PASS	0	none	0.003167	0	118	0.003167
chr1-075912675-T-*	chr1	75912675	T	*	2893234.97	PASS	0	none	0.4233769999999995	53	126	0.4233769999999995
chr1-075912675-T-TA	chr1	75912675	T	TA	2893234.97	PASS	0.49912	nfe	0.1668	27	126	0.49912
chr1-075912675-T-TATA	chr1	75912675	T	TATA	2893234.97	PASS	0.0033838	nfe	0.003353	1	126	0.0033838
chr1-075912675-T-TATATA	chr1	75912675	T	TATATA	2893234.97	PASS	3.129e-5	nfe	9e-6	0	126	3.129e-5
chr1-075912675-T-TATATATA	chr1	75912675	T	TATATATA	2893234.97	PASS	0	none	0	0	126	1e-6
chr1-075912676-T-*	chr1	75912676	T	*	4296568	PASS	0	none	0.182801	24	118	0.182801
chr1-075912676-T-A	chr1	75912676	T	A	4296568	PASS	0.60659	eas	0.3149579999999996	43	118	0.60659
chr1-075912676-T-TA	chr1	75912676	T	TA	4296568	PASS	0.01219	afr	0.00844299999999999	0	118	0.01219
chr1-075912676-T-TATA	chr1	75912676	T	TATA	4296568	PASS	8.05e-5	sas	1.1199999999999996e-4	0	118	1.1199999999999996e-4
chr1-075912676-T-TATATA	chr1	75912676	T	TATATA	4296568	PASS	4.8e-7	nfe	0	0	118	1e-6
chr1-075912677-T-*	chr1	75912677	T	*	1570168	PASS	0	none	0.01709200000000002	2	122	0.01709200000000002
chr1-075912677-T-A	chr1	75912677	T	A	1570168	PASS	0.22516	nfe	0.156944	25	122	0.22516
chr1-075912678-T-*	chr1	75912678	T	*	3257915	PASS	0	none	0.00186799999999999	0	128	0.00186799999999999
chr1-075912678-T-A	chr1	75912678	T	A	3257915	PASS	0.49508	eas	0.2693499999999997	46	128	0.49508
chr1-075912679-T-*	chr1	75912679	T	*	51987	PASS	0	none	3.6999999999999985e-5	0	132	3.6999999999999985e-5
chr1-075912679-T-A	chr1	75912679	T	A	51987	PASS	0.0062563	nfe	0.006861	2	132	0.006861
chr1-075912817-G-A	chr1	75912817	G	A	752719	PASS	0.12393	afr	0.05006900000000002	8	134	0.12393
chr1-075918744-G-C	chr1	75918744	G	C	14813	PASS	0.0040557	nfe	0.002115	1	130	0.0040557
chr1-075918744-G-T	chr1	75918744	G	T	14813	PASS	0	none	0	0	130	1e-6
chr1-075918841-T-C	chr1	75918841	T	C	5044	PASS	4.3177e-4	nfe	1.6699999999999994e-4	1	134	4.3177e-4
chr1-075919281-CT-C	chr1	75919281	CT	C	357236.97	PASS	0.057799	afr	0.038414	7	134	0.057799
chr1-075919282-T-*	chr1	75919282	T	*	378	PASS	0	none	0.038414	7	134	0.038414
chr1-075919282-T-A	chr1	75919282	T	A	378	PASS	4.131e-5	sas	9e-6	0	134	4.131e-5
chr1-075922063-TAAAGTAG-AAAAGTAG	chr1	75922063	TAAAGTAG	AAAAGTAG	5633293	PASS	0	none	0.3089639999999995	47	134	0.3089639999999995
chr1-075922063-TAAAGTAG-T	chr1	75922063	TAAAGTAG	T	5633293	PASS	8.58e-6	amr	0	0	134	8.58e-6
chr1-075922476-C-A	chr1	75922476	C	A	2634	VQSRTrancheSNP99.70to99.80	0.0069733	nfe	0.002111	1	60	0.0069733
chr1-075922476-C-T	chr1	75922476	C	T	2634	VQSRTrancheSNP99.70to99.80	4.9811e-4	sas	8.200000000000003e-4	0	60	8.200000000000003e-4
chr1-075922480-A-ATATTTT	chr1	75922480	A	ATATTTT	796	VQSRTrancheINDEL95.00to96.00	0	none	0	0	70	1e-6
chr1-075922480-A-ATTTTTT	chr1	75922480	A	ATTTTTT	796	VQSRTrancheINDEL95.00to96.00	0	none	0	0	70	1e-6
chr1-075922480-A-C	chr1	75922480	A	C	796	VQSRTrancheINDEL95.00to96.00	0	none	0	0	70	1e-6
chr1-075922480-A-G	chr1	75922480	A	G	796	VQSRTrancheINDEL95.00to96.00	0	none	0	0	70	1e-6
chr1-075922480-A-T	chr1	75922480	A	T	796	VQSRTrancheINDEL95.00to96.00	9.9017e-4	nfe	8.440000000000002e-4	0	70	9.9017e-4
chr1-075922484-GTTTCT-*	chr1	75922484	GTTTCT	*	30826	VQSRTrancheINDEL99.90to99.95	0	none	4.270000000000005e-4	0	72	4.270000000000005e-4
chr1-075922484-GTTTCT-ATTTCT	chr1	75922484	GTTTCT	ATTTCT	30826	VQSRTrancheINDEL99.90to99.95	0	none	0	0	72	1e-6
chr1-075922484-GTTTCT-G	chr1	75922484	GTTTCT	G	30826	VQSRTrancheINDEL99.90to99.95	1.976e-4	nfe	3.6999999999999985e-5	0	72	1.976e-4
chr1-075922484-GTTTCT-GT	chr1	75922484	GTTTCT	GT	30826	VQSRTrancheINDEL99.90to99.95	0	none	1.47e-4	0	72	1.47e-4
chr1-075922484-GTTTCT-GTTTATTTCT	chr1	75922484	GTTTCT	GTTTATTTCT	30826	VQSRTrancheINDEL99.90to99.95	0	none	0	0	72	1e-6
chr1-075922484-GTTTCT-GTTTATTTTTCT	chr1	75922484	GTTTCT	GTTTATTTTTCT	30826	VQSRTrancheINDEL99.90to99.95	0	none	0	0	72	1e-6
chr1-075922484-GTTTCT-GTTTATTTTTTTTCT	chr1	75922484	GTTTCT	GTTTATTTTTTTTCT	30826	VQSRTrancheINDEL99.90to99.95	0	none	0	0	72	1e-6
chr1-075922484-GTTTCT-GTTTTCT	chr1	75922484	GTTTCT	GTTTTCT	30826	VQSRTrancheINDEL99.90to99.95	0	none	6.330000000000003e-4	0	72	6.330000000000003e-4
chr1-075922484-GTTTCT-GTTTTTCT	chr1	75922484	GTTTCT	GTTTTTCT	30826	VQSRTrancheINDEL99.90to99.95	0	none	3.600000000000004e-4	0	72	3.600000000000004e-4
chr1-075922484-GTTTCT-GTTTTTTCT	chr1	75922484	GTTTCT	GTTTTTTCT	30826	VQSRTrancheINDEL99.90to99.95	0	none	1.88e-4	0	72	1.88e-4
chr1-075922484-GTTTCT-GTTTTTTTCT	chr1	75922484	GTTTCT	GTTTTTTTCT	30826	VQSRTrancheINDEL99.90to99.95	0	none	1.0799999999999996e-4	0	72	1.0799999999999996e-4
chr1-075922484-GTTTCT-GTTTTTTTTCT	chr1	75922484	GTTTCT	GTTTTTTTTCT	30826	VQSRTrancheINDEL99.90to99.95	0	none	3.6999999999999985e-5	0	72	3.6999999999999985e-5
chr1-075922484-GTTTCT-TTTTCT	chr1	75922484	GTTTCT	TTTTCT	30826	VQSRTrancheINDEL99.90to99.95	0	none	0.02982600000000001	0	72	0.02982600000000001
chr1-075922488-CTTTTTTTTTTTTTTTT-*	chr1	75922488	CTTTTTTTTTTTTTTTT	*	1363872	PASS	0	none	7.480000000000004e-4	0	8	7.480000000000004e-4
chr1-075922488-CTTTTTTTTTTTTTTTT-ATTTTTTTTTTTTTTTT	chr1	75922488	CTTTTTTTTTTTTTTTT	ATTTTTTTTTTTTTTTT	1363872	PASS	0	none	3.150000000000005e-4	0	8	3.150000000000005e-4
chr1-075922488-CTTTTTTTTTTTTTTTT-C	chr1	75922488	CTTTTTTTTTTTTTTTT	C	1363872	PASS	0.038989	afr	4.940000000000003e-4	0	8	0.038989
chr1-075922488-CTTTTTTTTTTTTTTTT-CTTTTT	chr1	75922488	CTTTTTTTTTTTTTTTT	CTTTTT	1363872	PASS	0	none	4.260000000000005e-4	0	8	4.260000000000005e-4
chr1-075922488-CTTTTTTTTTTTTTTTT-CTTTTTT	chr1	75922488	CTTTTTTTTTTTTTTTT	CTTTTTT	1363872	PASS	0	none	1.0699999999999996e-4	0	8	1.0699999999999996e-4
chr1-075922488-CTTTTTTTTTTTTTTTT-CTTTTTTT	chr1	75922488	CTTTTTTTTTTTTTTTT	CTTTTTTT	1363872	PASS	0	none	5.850000000000005e-4	0	8	5.850000000000005e-4
chr1-075922488-CTTTTTTTTTTTTTTTT-CTTTTTTTT	chr1	75922488	CTTTTTTTTTTTTTTTT	CTTTTTTTT	1363872	PASS	0	none	0.00183599999999999	0	8	0.00183599999999999
chr1-075922488-CTTTTTTTTTTTTTTTT-CTTTTTTTTT	chr1	75922488	CTTTTTTTTTTTTTTTT	CTTTTTTTTT	1363872	PASS	0	none	0.00658	0	8	0.00658
chr1-075922488-CTTTTTTTTTTTTTTTT-CTTTTTTTTTT	chr1	75922488	CTTTTTTTTTTTTTTTT	CTTTTTTTTTT	1363872	PASS	0	none	0.019636	1	8	0.019636
chr1-075922488-CTTTTTTTTTTTTTTTT-CTTTTTTTTTTT	chr1	75922488	CTTTTTTTTTTTTTTTT	CTTTTTTTTTTT	1363872	PASS	0	none	0.033243	1	8	0.033243
chr1-075922488-CTTTTTTTTTTTTTTTT-CTTTTTTTTTTTT	chr1	75922488	CTTTTTTTTTTTTTTTT	CTTTTTTTTTTTT	1363872	PASS	0	none	0.08220300000000001	2	8	0.08220300000000001
chr1-075922488-CTTTTTTTTTTTTTTTT-CTTTTTTTTTTTTT	chr1	75922488	CTTTTTTTTTTTTTTTT	CTTTTTTTTTTTTT	1363872	PASS	0	none	0.030092	1	8	0.030092
chr1-075922488-CTTTTTTTTTTTTTTTT-CTTTTTTTTTTTTTT	chr1	75922488	CTTTTTTTTTTTTTTTT	CTTTTTTTTTTTTTT	1363872	PASS	0	none	0.02119000000000002	0	8	0.02119000000000002
chr1-075922488-CTTTTTTTTTTTTTTTT-CTTTTTTTTTTTTTTT	chr1	75922488	CTTTTTTTTTTTTTTTT	CTTTTTTTTTTTTTTT	1363872	PASS	0	none	0.044924	0	8	0.044924
chr1-075922488-CTTTTTTTTTTTTTTTT-CTTTTTTTTTTTTTTTTT	chr1	75922488	CTTTTTTTTTTTTTTTT	CTTTTTTTTTTTTTTTTT	1363872	PASS	0	none	0.130093	1	8	0.130093
chr1-075922488-CTTTTTTTTTTTTTTTT-CTTTTTTTTTTTTTTTTTT	chr1	75922488	CTTTTTTTTTTTTTTTT	CTTTTTTTTTTTTTTTTTT	1363872	PASS	0	none	0.05075000000000001	1	8	0.05075000000000001
chr1-075922488-CTTTTTTTTTTTTTTTT-CTTTTTTTTTTTTTTTTTTT	chr1	75922488	CTTTTTTTTTTTTTTTT	CTTTTTTTTTTTTTTTTTTT	1363872	PASS	0	none	0.02535800000000001	0	8	0.02535800000000001
chr1-075922488-CTTTTTTTTTTTTTTTT-CTTTTTTTTTTTTTTTTTTTT	chr1	75922488	CTTTTTTTTTTTTTTTT	CTTTTTTTTTTTTTTTTTTTT	1363872	PASS	0	none	0.01270999999999999	0	8	0.01270999999999999
chr1-075922488-CTTTTTTTTTTTTTTTT-CTTTTTTTTTTTTTTTTTTTTT	chr1	75922488	CTTTTTTTTTTTTTTTT	CTTTTTTTTTTTTTTTTTTTTT	1363872	PASS	0	none	0.003639	0	8	0.003639
chr1-075922488-CTTTTTTTTTTTTTTTT-CTTTTTTTTTTTTTTTTTTTTTT	chr1	75922488	CTTTTTTTTTTTTTTTT	CTTTTTTTTTTTTTTTTTTTTTT	1363872	PASS	0	none	8.420000000000002e-4	0	8	8.420000000000002e-4
chr1-075922488-CTTTTTTTTTTTTTTTT-CTTTTTTTTTTTTTTTTTTTTTTT	chr1	75922488	CTTTTTTTTTTTTTTTT	CTTTTTTTTTTTTTTTTTTTTTTT	1363872	PASS	0	none	1.27e-4	0	8	1.27e-4
chr1-075922488-CTTTTTTTTTTTTTTTT-CTTTTTTTTTTTTTTTTTTTTTTTT	chr1	75922488	CTTTTTTTTTTTTTTTT	CTTTTTTTTTTTTTTTTTTTTTTTT	1363872	PASS	0	none	9e-6	0	8	9e-6
chr1-075922488-CTTTTTTTTTTTTTTTT-CTTTTTTTTTTTTTTTTTTTTTTTTT	chr1	75922488	CTTTTTTTTTTTTTTTT	CTTTTTTTTTTTTTTTTTTTTTTTTT	1363872	PASS	0	none	0	0	8	1e-6
chr1-075922488-CTTTTTTTTTTTTTTTT-CTTTTTTTTTTTTTTTTTTTTTTTTTT	chr1	75922488	CTTTTTTTTTTTTTTTT	CTTTTTTTTTTTTTTTTTTTTTTTTTT	1363872	PASS	0	none	0	0	8	1e-6
chr1-075922488-CTTTTTTTTTTTTTTTT-CTTTTTTTTTTTTTTTTTTTTTTTTTTTT	chr1	75922488	CTTTTTTTTTTTTTTTT	CTTTTTTTTTTTTTTTTTTTTTTTTTTTT	1363872	PASS	0	none	0	0	8	1e-6
chr1-075922488-CTTTTTTTTTTTTTTTT-CTTTTTTTTTTTTTTTTTTTTTTTTTTTTTT	chr1	75922488	CTTTTTTTTTTTTTTTT	CTTTTTTTTTTTTTTTTTTTTTTTTTTTTTT	1363872	PASS	0	none	8.9e-5	0	8	8.9e-5
chr1-075922488-CTTTTTTTTTTTTTTTT-CTTTTTTTTTTTTTTTTTTTTTTTTTTTTTTT	chr1	75922488	CTTTTTTTTTTTTTTTT	CTTTTTTTTTTTTTTTTTTTTTTTTTTTTTTT	1363872	PASS	0	none	0	0	8	1e-6
chr1-075922488-CTTTTTTTTTTTTTTTT-CTTTTTTTTTTTTTTTTTTTTTTTTTTTTTTTT	chr1	75922488	CTTTTTTTTTTTTTTTT	CTTTTTTTTTTTTTTTTTTTTTTTTTTTTTTTT	1363872	PASS	0	none	9e-6	0	8	9e-6
chr1-075922488-CTTTTTTTTTTTTTTTT-TTTTTTTTTTTTTTTTT	chr1	75922488	CTTTTTTTTTTTTTTTT	TTTTTTTTTTTTTTTTT	1363872	PASS	0	none	0.005628	0	8	0.005628
chr1-075922491-T-*	chr1	75922491	T	*	112	VQSRTrancheINDEL97.00to99.00	0	none	0.17428700000000005	1	72	0.17428700000000005
chr1-075922491-T-A	chr1	75922491	T	A	112	VQSRTrancheINDEL97.00to99.00	4.719e-5	sas	0	0	72	4.719e-5
chr1-075922491-T-C	chr1	75922491	T	C	112	VQSRTrancheINDEL97.00to99.00	0	none	0	0	72	1e-6
chr1-075922491-T-TA	chr1	75922491	T	TA	112	VQSRTrancheINDEL97.00to99.00	0	none	0	0	72	1e-6
chr1-075922491-T-TC	chr1	75922491	T	TC	112	VQSRTrancheINDEL97.00to99.00	0	none	2.08e-4	0	72	2.08e-4
chr1-075922492-T-*	chr1	75922492	T	*	964	VQSRTrancheINDEL97.00to99.00	0	none	0.153645	1	78	0.153645
chr1-075922492-T-A	chr1	75922492	T	A	964	VQSRTrancheINDEL97.00to99.00	2.1709e-4	nfe	2.2000000000000003e-5	0	78	2.1709e-4
chr1-075922492-T-C	chr1	75922492	T	C	964	VQSRTrancheINDEL97.00to99.00	0	none	0	0	78	1e-6
chr1-075922492-T-TA	chr1	75922492	T	TA	964	VQSRTrancheINDEL97.00to99.00	7.35e-6	nfe	2.2999999999999995e-4	0	78	2.2999999999999995e-4
chr1-075922493-T-*	chr1	75922493	T	*	1075	PASS	0	none	0.07827900000000002	1	94	0.07827900000000002
chr1-075922493-T-C	chr1	75922493	T	C	1075	PASS	8.125e-5	nfe	4.490000000000005e-4	0	94	4.490000000000005e-4
chr1-075922494-T-*	chr1	75922494	T	*	126	PASS	0	none	0.03722400000000001	0	110	0.03722400000000001
chr1-075922494-T-C	chr1	75922494	T	C	126	PASS	3.077e-5	nfe	1.0799999999999996e-4	0	110	1.0799999999999996e-4
chr1-075922495-T-*	chr1	75922495	T	*	62	PASS	0	none	0.01432499999999999	0	122	0.01432499999999999
chr1-075922495-T-A	chr1	75922495	T	A	62	PASS	0	none	3.6999999999999985e-5	0	122	3.6999999999999985e-5
chr1-075922495-T-C	chr1	75922495	T	C	62	PASS	0	none	9e-6	0	122	9e-6
chr1-075931832-C-T	chr1	75931832	C	T	500903	PASS	0.11991	afr	0.02902600000000002	3	134	0.11991
chr1-075931842-G-A	chr1	75931842	G	A	4164	PASS	4.6332e-4	nfe	1.27e-4	1	134	4.6332e-4
chr1-075932287-C-T	chr1	75932287	C	T	8558675	PASS	0.66313	eas	0.34559499999999943	50	134	0.66313
chr1-075932368-T-A	chr1	75932368	T	A	242101	PASS	0.019828	sas	0.014802	1	134	0.019828
chr1-075932564-A-T	chr1	75932564	A	T	1099406	PASS	0.62044	eas	0.232832	43	124	0.62044
chr1-075932597-T-C	chr1	75932597	T	C	1485554	PASS	3.579e-4	amr	4.490000000000005e-4	0	76	4.490000000000005e-4
chr1-075932597-T-G	chr1	75932597	T	G	1485554	PASS	0	none	9e-6	0	76	9e-6
chr1-075932597-T-TCTAAGAATTC	chr1	75932597	T	TCTAAGAATTC	1485554	PASS	0	none	2.2000000000000003e-5	0	76	2.2000000000000003e-5
chr1-075932597-T-TTATAAGAATTC	chr1	75932597	T	TTATAAGAATTC	1485554	PASS	0	none	0	0	76	1e-6
chr1-075932597-T-TTCTAAGAAGTC	chr1	75932597	T	TTCTAAGAAGTC	1485554	PASS	0	none	9e-6	0	76	9e-6
chr1-075932597-T-TTCTAAGAATTC	chr1	75932597	T	TTCTAAGAATTC	1485554	PASS	0.9044	eas	0.3013039999999999	34	76	0.9044
chr1-075932597-T-TTCTAATAATTC	chr1	75932597	T	TTCTAATAATTC	1485554	PASS	0	none	0	0	76	1e-6
chr1-075932620-G-A	chr1	75932620	G	A	1319823	PASS	0.88837	eas	0.301334	22	50	0.88837
chr1-076074606-C-G	chr1	76074606	C	G	486647	PASS	0.85914	eas	0.070222	0	0	0.85914
chr1-076074621-G-A	chr1	76074621	G	A	115966	PASS	0.10376	sas	0.01561299999999999	0	0	0.10376
chr1-076314104-C-T	chr1	76314104	C	T	365002	PASS	0.21795	afr	0.02385600000000002	2	134	0.21795
chr1-076412471-C-T	chr1	76412471	C	T	4998002	PASS	0.40398	sas	0.229092	29	134	0.40398
chr1-076412476-C-A	chr1	76412476	C	A	7572	PASS	0.0012421	afr	8.9e-5	1	134	0.0012421
chr1-076412476-C-G	chr1	76412476	C	G	7572	PASS	2.81e-6	nfe	9e-6	0	134	9e-6
chr1-076412476-C-T	chr1	76412476	C	T	7572	PASS	0	none	0	0	134	1e-6
chr1-076412514-A-G	chr1	76412514	A	G	549483	PASS	0.040214	nfe	0.02767300000000002	5	134	0.040214
chr1-076627325-C-T	chr1	76627325	C	T	5575383	PASS	0.59901	afr	0.40610899999999944	57	134	0.59901
chr1-076627326-T-A	chr1	76627326	T	A	5613002	PASS	0	none	0	0	134	1e-6
chr1-076627326-T-G	chr1	76627326	T	G	5613002	PASS	0.6023	afr	0.4093269999999995	58	134	0.6023
chr1-076627495-C-A	chr1	76627495	C	A	11571517	PASS	0.62429	afr	0.4221419999999997	57	134	0.62429
chr1-076628557-G-A	chr1	76628557	G	A	1788118	PASS	0.25805	amr	0.114542	22	134	0.25805
chr1-076628828-C-T	chr1	76628828	C	T	974542	PASS	0.0582	sas	0.04126500000000001	9	134	0.0582
chr1-076628829-G-A	chr1	76628829	G	A	395853	PASS	0.023171	nfe	0.01614300000000001	4	134	0.023171
chr1-076628956-C-G	chr1	76628956	C	G	10751	PASS	0.0023002	nfe	5.640000000000005e-4	1	134	0.0023002
chr1-076629141-A-G	chr1	76629141	A	G	1042570	PASS	0.59641	afr	0.233192	7	32	0.59641
chr1-076629300-C-G	chr1	76629300	C	G	504357	PASS	0.6123	afr	0.196958	0	0	0.6123
chr1-076629300-C-T	chr1	76629300	C	T	504357	PASS	0	none	0	0	0	1e-6
chr1-076629324-C-A	chr1	76629324	C	A	113742	PASS	0.22547	amr	0.04885000000000001	0	0	0.22547
chr1-076629324-C-G	chr1	76629324	C	G	113742	PASS	2.5609e-4	nfe	9e-6	0	0	2.5609e-4
chr1-076699817-G-T	chr1	76699817	G	T	55761039	PASS	0.94814	amr	0.8969730000000007	117	134	0.94814
chr1-076699821-G-A	chr1	76699821	G	A	7019	VQSRTrancheSNP99.95to100.00	0.0031058	nfe	0.00171799999999999	1	134	0.0031058
chr1-076699842-A-G	chr1	76699842	A	G	20758	VQSRTrancheSNP99.95to100.00	0.0013206	nfe	0.002942	1	134	0.002942
chr1-076699855-C-G	chr1	76699855	C	G	88642	VQSRTrancheSNP99.90to99.95	0.0019055	nfe	0.004851	1	134	0.004851
chr1-076699864-G-A	chr1	76699864	G	A	113521	VQSRTrancheSNP99.90to99.95	0.0043888	nfe	0.004903	1	134	0.004903
chr1-076699865-T-A	chr1	76699865	T	A	1081	PASS	9.72e-6	nfe	0	1	134	9.72e-6
chr1-076699867-C-A	chr1	76699867	C	A	122629	VQSRTrancheSNP99.95to100.00	0.0022379	afr	3.6999999999999985e-5	0	134	0.0022379
chr1-076699867-C-G	chr1	76699867	C	G	122629	VQSRTrancheSNP99.95to100.00	0.0050412	nfe	0.004903	1	134	0.0050412
chr1-076699915-A-G	chr1	76699915	A	G	261162	VQSRTrancheSNP99.80to99.90	0.011345	nfe	0.005236	1	134	0.011345
chr1-076699920-G-C	chr1	76699920	G	C	281026	PASS	0.011515	nfe	0.005262	1	134	0.011515
chr1-076700050-A-G	chr1	76700050	A	G	351556	VQSRTrancheSNP99.80to99.90	0.011597	nfe	0.005262	1	134	0.011597
chr1-076700109-T-C	chr1	76700109	T	C	401680	VQSRTrancheSNP99.95to100.00	0.011673	nfe	0.005262	1	134	0.011673
chr1-076700136-T-C	chr1	76700136	T	C	220299	PASS	0.037521	afr	0.001991	1	134	0.037521
chr1-076700150-G-C	chr1	76700150	G	C	112123355	PASS	0.94879	amr	0.8944810000000005	117	134	0.94879
chr1-076700171-C-T	chr1	76700171	C	T	449268	VQSRTrancheSNP99.95to100.00	0.010715	nfe	0.005262	1	134	0.010715
chr1-076700308-G-C	chr1	76700308	G	C	1008606	PASS	0.14893	afr	0.01259599999999999	1	134	0.14893
chr1-076700333-A-C	chr1	76700333	A	C	640815	PASS	0.011616	nfe	0.005262	1	134	0.011616
chr1-076700349-C-G	chr1	76700349	C	G	638027	PASS	0.01141	nfe	0.005262	1	134	0.01141
chr1-076700367-T-G	chr1	76700367	T	G	608359	PASS	0.011293	nfe	0.005262	1	134	0.011293
chr1-076700397-G-A	chr1	76700397	G	A	4042778	PASS	0.061197	mid	0.04249100000000001	9	134	0.061197
chr1-076700455-A-G	chr1	76700455	A	G	9104734	PASS	0.28238	amr	0.111451	27	134	0.28238
chr1-076700461-C-T	chr1	76700461	C	T	8165	VQSRTrancheSNP99.90to99.95	1.1629e-4	nfe	3.6999999999999985e-5	1	134	1.1629e-4
chr1-076700465-G-A	chr1	76700465	G	A	440583	VQSRTrancheSNP99.95to100.00	0.0050473	nfe	0.005236	1	134	0.005236
chr1-076700466-C-T	chr1	76700466	C	T	440986	VQSRTrancheSNP99.90to99.95	0.0050152	nfe	0.005236	1	134	0.005236
chr1-076700611-C-G	chr1	76700611	C	G	76688	PASS	1.48e-6	nfe	2.2000000000000003e-5	0	134	2.2000000000000003e-5
chr1-076700611-C-T	chr1	76700611	C	T	76688	PASS	0.0024442	nfe	0.003753	1	134	0.003753
chr1-076700619-C-T	chr1	76700619	C	T	58677	PASS	0.0020098	nfe	0.003753	1	134	0.003753
chr1-076867454-G-*	chr1	76867454	G	*	2446	VQSRTrancheINDEL99.95to100.00	0	none	0.123225	0	38	0.123225
chr1-076867454-G-GGTGGTCGCCGTATCATTAAAAAAAGTT	chr1	76867454	G	GGTGGTCGCCGTATCATTAAAAAAAGTT	2446	VQSRTrancheINDEL99.95to100.00	0	none	0	0	38	1e-6
chr1-076867454-G-T	chr1	76867454	G	T	2446	VQSRTrancheINDEL99.95to100.00	0.0014575	afr	0.002709	0	38	0.002709
chr1-076867504-T-C	chr1	76867504	T	C	96005	PASS	0.0068917	nfe	0.003829	1	134	0.0068917
chr1-076867670-C-T	chr1	76867670	C	T	812989	PASS	0.084583	afr	0.024703	1	134	0.084583
chr1-076868591-CGCAGCAGCAGCA-C	chr1	76868591	CGCAGCAGCAGCA	C	333322.97	PASS	1.094e-5	nfe	9e-6	0	134	1.094e-5
chr1-076868591-CGCAGCAGCAGCA-CGCA	chr1	76868591	CGCAGCAGCAGCA	CGCA	333322.97	PASS	0	none	2.2000000000000003e-5	0	134	2.2000000000000003e-5
chr1-076868591-CGCAGCAGCAGCA-CGCAGCA	chr1	76868591	CGCAGCAGCAGCA	CGCAGCA	333322.97	PASS	0	none	7.099999999999998e-5	0	134	7.099999999999998e-5
chr1-076868591-CGCAGCAGCAGCA-CGCAGCAGCA	chr1	76868591	CGCAGCAGCAGCA	CGCAGCAGCA	333322.97	PASS	0	none	0.019941	1	134	0.019941
chr1-076868591-CGCAGCAGCAGCA-CGCAGCAGCAGAAGCAGCAGCAGCA	chr1	76868591	CGCAGCAGCAGCA	CGCAGCAGCAGAAGCAGCAGCAGCA	333322.97	PASS	0	none	0	0	134	1e-6
chr1-076868591-CGCAGCAGCAGCA-CGCAGCAGCAGCAGCA	chr1	76868591	CGCAGCAGCAGCA	CGCAGCAGCAGCAGCA	333322.97	PASS	0	none	9.400000000000004e-4	1	134	9.400000000000004e-4
chr1-076868591-CGCAGCAGCAGCA-CGCAGCAGCAGCAGCAGCA	chr1	76868591	CGCAGCAGCAGCA	CGCAGCAGCAGCAGCAGCA	333322.97	PASS	0	none	9e-6	0	134	9e-6
chr1-076868591-CGCAGCAGCAGCA-CGCAGCAGCAGCAGCAGCAGCA	chr1	76868591	CGCAGCAGCAGCA	CGCAGCAGCAGCAGCAGCAGCA	333322.97	PASS	0	none	9e-6	0	134	9e-6
chr1-076868591-CGCAGCAGCAGCA-CGCAGCAGCAGCAGCAGCAGCAGCAGCAGCAGCA	chr1	76868591	CGCAGCAGCAGCA	CGCAGCAGCAGCAGCAGCAGCAGCAGCAGCAGCA	333322.97	PASS	0	none	9e-6	0	134	9e-6
chr1-076868607-G-*	chr1	76868607	G	*	2112753	PASS	0	none	8.9e-5	0	134	8.9e-5
chr1-076868607-G-A	chr1	76868607	G	A	2112753	PASS	0	none	0	0	134	1e-6
chr1-076868607-G-GAAGCAA	chr1	76868607	G	GAAGCAA	2112753	PASS	0	none	0	0	134	1e-6
chr1-076868607-G-GCAA	chr1	76868607	G	GCAA	2112753	PASS	8.5425e-4	afr	2.9400000000000004e-4	0	134	8.5425e-4
chr1-076868607-G-GCAGCAA	chr1	76868607	G	GCAGCAA	2112753	PASS	0.18426	afr	0.03474000000000001	1	134	0.18426
chr1-076868607-G-GCAGCAGCAA	chr1	76868607	G	GCAGCAGCAA	2112753	PASS	5.868e-5	afr	9e-6	0	134	5.868e-5
chr1-076868899-T-C	chr1	76868899	T	C	13117	PASS	0.001907	nfe	4.500000000000005e-4	1	134	0.001907
chr1-077044151-G-A	chr1	77044151	G	A	60978	PASS	0.0036341	nfe	0.002665	1	134	0.0036341
chr1-077044197-C-T	chr1	77044197	C	T	8048	PASS	6.4838e-4	nfe	2.5100000000000014e-4	1	134	6.4838e-4
chr1-077044323-C-A	chr1	77044323	C	A	1469046	PASS	0.053143	mid	0.03197500000000002	2	134	0.053143
chr1-077044323-C-T	chr1	77044323	C	T	1469046	PASS	0.037513	afr	0.00127799999999999	0	134	0.037513
chr1-077063603-G-*	chr1	77063603	G	*	93843	PASS	0	none	0	0	8	1e-6
chr1-077063603-G-C	chr1	77063603	G	C	93843	PASS	0	none	0	0	8	1e-6
chr1-077063603-G-GTA	chr1	77063603	G	GTA	93843	PASS	0.030574	afr	0.01448899999999999	1	8	0.030574
chr1-077063608-A-*	chr1	77063608	A	*	90610	PASS	0	none	0	0	6	1e-6
chr1-077063608-A-C	chr1	77063608	A	C	90610	PASS	0	none	0	0	6	1e-6
chr1-077063608-A-T	chr1	77063608	A	T	90610	PASS	0.026461	afr	0.01446199999999999	0	6	0.026461
chr1-077063609-TAA-*	chr1	77063609	TAA	*	87149.97	PASS	0	none	0	0	6	1e-6
chr1-077063609-TAA-T	chr1	77063609	TAA	T	87149.97	PASS	0.029449	afr	0.01448799999999999	0	6	0.029449
chr1-077088857-G-A	chr1	77088857	G	A	16802	PASS	0.1244	nfe	0.01161099999999999	0	0	0.1244
chr1-077092206-T-C	chr1	77092206	T	C	38751	PASS	0.041602	afr	0.004902	1	130	0.041602
chr1-077092372-G-C	chr1	77092372	G	C	4533021	PASS	0.41375	afr	0.27253799999999995	34	134	0.41375
chr1-077092549-A-G	chr1	77092549	A	G	228830	PASS	0.021421	mid	0.013908	1	134	0.021421
chr1-077122446-T-C	chr1	77122446	T	C	2094972	PASS	0.34895	eas	0.191099	24	134	0.34895
chr1-077122511-T-C	chr1	77122511	T	C	9513	PASS	0.0016035	nfe	9.400000000000004e-4	1	132	0.0016035
chr1-077128972-A-G	chr1	77128972	A	G	1885662	PASS	0.34913	afr	0.15095500000000003	11	132	0.34913
chr1-077129406-CAG-C	chr1	77129406	CAG	C	587894.97	VQSRTrancheINDEL97.00to99.00	0.015482	nfe	0.00802799999999999	1	134	0.015482
chr1-077129470-G-GA	chr1	77129470	G	GA	3580784.97	VQSRTrancheINDEL99.00to99.50	0.20229	afr	0.08114400000000002	10	134	0.20229
chr1-077129605-T-G	chr1	77129605	T	G	144641	PASS	0.069878	afr	0.005596	1	134	0.069878
chr1-077129714-AAAATAAAT-A	chr1	77129714	AAAATAAAT	A	7099004.97	PASS	0.36067	eas	0.179377	23	134	0.36067
chr1-077129714-AAAATAAAT-AAAAT	chr1	77129714	AAAATAAAT	AAAAT	7099004.97	PASS	0	none	0.2621459999999993	43	134	0.2621459999999993
chr1-077129714-AAAATAAAT-AAAATAAATAAAT	chr1	77129714	AAAATAAAT	AAAATAAATAAAT	7099004.97	PASS	0	none	1.0799999999999996e-4	0	134	1.0799999999999996e-4
chr1-077129715-A-*	chr1	77129715	A	*	158.97	VQSRTrancheINDEL99.50to99.90	0	none	0.4386729999999998	61	128	0.4386729999999998
chr1-077129715-A-ACCAAACACACCC	chr1	77129715	A	ACCAAACACACCC	158.97	VQSRTrancheINDEL99.50to99.90	0	none	0	0	128	1e-6
chr1-077129716-A-*	chr1	77129716	A	*	329.97	VQSRTrancheINDEL99.50to99.90	0	none	0.4386969999999999	61	130	0.4386969999999999
chr1-077129716-A-ACC	chr1	77129716	A	ACC	329.97	VQSRTrancheINDEL99.50to99.90	0	none	0	0	130	1e-6
chr1-077129718-T-*	chr1	77129718	T	*	168	VQSRTrancheSNP99.90to99.95	0	none	0.4386939999999999	61	130	0.4386939999999999
chr1-077129718-T-C	chr1	77129718	T	C	168	VQSRTrancheSNP99.90to99.95	0	none	0	0	130	1e-6
chr1-077129720-A-*	chr1	77129720	A	*	171	VQSRTrancheSNP99.80to99.90	0	none	0.217671	26	130	0.217671
chr1-077129720-A-C	chr1	77129720	A	C	171	VQSRTrancheSNP99.80to99.90	0	none	0	0	130	1e-6
chr1-077153936-A-G	chr1	77153936	A	G	52283	PASS	0.15651	amr	0.02237100000000002	0	0	0.15651
chr1-077154077-A-G	chr1	77154077	A	G	119207	PASS	0.11973	afr	0.019659	0	100	0.11973
chr1-077154273-T-C	chr1	77154273	T	C	669412	PASS	0.097784	nfe	0.04937500000000001	18	134	0.097784
chr1-077154350-T-C	chr1	77154350	T	C	21929239	PASS	0.99749	nfe	0.982708	134	134	0.99749
chr1-077161411-G-*	chr1	77161411	G	*	32901763	PASS	0	none	2.2000000000000003e-5	0	134	2.2000000000000003e-5
chr1-077161411-G-A	chr1	77161411	G	A	32901763	PASS	0.99831	nfe	0.985634	134	134	0.99831
chr1-077161765-T-C	chr1	77161765	T	C	747302	PASS	0.18971	sas	0.04681200000000001	1	134	0.18971
chr1-077161849-CA-C	chr1	77161849	CA	C	677656.97	PASS	0.18765	sas	0.045452	1	134	0.18765
chr1-077163759-T-C	chr1	77163759	T	C	529299	PASS	0.18885	sas	0.04603900000000002	1	134	0.18885
chr1-077163878-C-T	chr1	77163878	C	T	131036	PASS	0.05162	afr	0.005673	1	134	0.05162
chr1-077166585-T-C	chr1	77166585	T	C	9827008	PASS	0.99659	nfe	0.953333	134	134	0.99659
chr1-077169206-G-A	chr1	77169206	G	A	181329	PASS	0.11717	afr	0.01506499999999998	1	134	0.11717
chr1-077169263-G-A	chr1	77169263	G	A	15961360	PASS	0.99837	nfe	0.9813800000000008	134	134	0.99837
chr1-077169463-A-G	chr1	77169463	A	G	1508756	PASS	0.40978	afr	0.110511	12	134	0.40978
chr1-077169490-TCTC-*	chr1	77169490	TCTC	*	595191.97	PASS	0	none	0	0	134	1e-6
chr1-077169490-TCTC-T	chr1	77169490	TCTC	T	595191.97	PASS	0.16829	sas	0.04433100000000001	1	134	0.16829
chr1-077169491-CTCCTCCTT-*	chr1	77169491	CTCCTCCTT	*	47.97	PASS	0	none	0.04435800000000002	1	134	0.04435800000000002
chr1-077169491-CTCCTCCTT-C	chr1	77169491	CTCCTCCTT	C	47.97	PASS	0	none	9e-6	0	134	9e-6
chr1-077169492-T-*	chr1	77169492	T	*	118	PASS	0	none	0.04441100000000002	1	134	0.04441100000000002
chr1-077169492-T-G	chr1	77169492	T	G	118	PASS	2.001e-5	amr	0	0	134	2.001e-5
chr1-077169524-TTGAAGGCAATTTAATTATTTTTTTCATATCCTTGTGTACTATATATTTTAAAGTAGAGAAATTAGTGCAATCTGGCATAAAGTTA-T	chr1	77169524	TTGAAGGCAATTTAATTATTTTTTTCATATCCTTGTGTACTATATATTTTAAAGTAGAGAAATTAGTGCAATCTGGCATAAAGTTA	T	2867.97	VQSRTrancheINDEL96.00to97.00	0.0010157	nfe	2.7300000000000035e-4	2	134	0.0010157
chr1-077169541-AT-*	chr1	77169541	AT	*	277.97	PASS	0	none	2.7300000000000035e-4	2	134	2.7300000000000035e-4
chr1-077169541-AT-A	chr1	77169541	AT	A	277.97	PASS	2.968e-5	amr	9e-6	0	134	2.968e-5
chr1-077194677-C-T	chr1	77194677	C	T	84872	PASS	0.029229	nfe	0.01260699999999999	0	12	0.029229
chr1-077194802-GAAAA-G	chr1	77194802	GAAAA	G	606684.97	ExcessHet	0	none	0	0	98	1e-6
chr1-077194802-GAAAA-GA	chr1	77194802	GAAAA	GA	606684.97	ExcessHet	0	none	7.099999999999998e-5	0	98	7.099999999999998e-5
chr1-077194802-GAAAA-GAA	chr1	77194802	GAAAA	GAA	606684.97	ExcessHet	0	none	0.007424	2	98	0.007424
chr1-077194802-GAAAA-GAAA	chr1	77194802	GAAAA	GAAA	606684.97	ExcessHet	0	none	0.17554100000000003	29	98	0.17554100000000003
chr1-077194802-GAAAA-GAAAAA	chr1	77194802	GAAAA	GAAAAA	606684.97	ExcessHet	0	none	0.076726	11	98	0.076726
chr1-077194802-GAAAA-GAAAAAA	chr1	77194802	GAAAA	GAAAAAA	606684.97	ExcessHet	0	none	0.00176599999999999	0	98	0.00176599999999999
chr1-077194802-GAAAA-GAAAAAAA	chr1	77194802	GAAAA	GAAAAAAA	606684.97	ExcessHet	0	none	0	0	98	1e-6
chr1-077194804-A-*	chr1	77194804	A	*	298	PASS	0	none	0.007607	2	110	0.007607
chr1-077194804-A-G	chr1	77194804	A	G	298	PASS	0	none	8.9e-5	0	110	8.9e-5
chr1-077194902-G-A	chr1	77194902	G	A	202898	PASS	0.031676	sas	0.01717100000000001	3	134	0.031676
chr1-077194902-G-T	chr1	77194902	G	T	202898	PASS	0	none	0	0	134	1e-6
chr1-077195490-T-C	chr1	77195490	T	C	2892544	PASS	0.45903	eas	0.31471699999999975	55	134	0.45903
chr1-077195541-T-C	chr1	77195541	T	C	197	PASS	2.976e-5	nfe	9e-6	1	134	2.976e-5
chr1-077206530-ATT-A	chr1	77206530	ATT	A	1108643.97	ExcessHet	4.776e-5	nfe	3.160000000000005e-4	0	116	3.160000000000005e-4
chr1-077206530-ATT-AT	chr1	77206530	ATT	AT	1108643.97	ExcessHet	0	none	0.06902500000000003	6	116	0.06902500000000003
chr1-077206530-ATT-ATTT	chr1	77206530	ATT	ATTT	1108643.97	ExcessHet	0	none	0.227416	30	116	0.227416
chr1-077206530-ATT-ATTTT	chr1	77206530	ATT	ATTTT	1108643.97	ExcessHet	0	none	0.006212	0	116	0.006212
chr1-077206530-ATT-ATTTTT	chr1	77206530	ATT	ATTTTT	1108643.97	ExcessHet	0	none	1.88e-4	0	116	1.88e-4
chr1-077206767-T-C	chr1	77206767	T	C	72189	PASS	0.0072464	nfe	0.005082	2	134	0.0072464
chr1-077206799-T-A	chr1	77206799	T	A	1592	PASS	2.2642e-4	nfe	5.2999999999999994e-5	1	132	2.2642e-4
chr1-077206873-A-T	chr1	77206873	A	T	61323	PASS	0.016542	sas	0.00935299999999999	1	128	0.016542
chr1-077210565-C-G	chr1	77210565	C	G	88506	PASS	0.046003	afr	0.005673	1	134	0.046003
chr1-077210565-C-T	chr1	77210565	C	T	88506	PASS	5.75e-6	sas	0	0	134	5.75e-6
chr1-077219205-G-A	chr1	77219205	G	A	120408	PASS	0.0094899	nfe	0.007068	1	134	0.0094899
chr1-077219357-T-C	chr1	77219357	T	C	3325636	PASS	0.40462	afr	0.114031	12	134	0.40462
chr1-077219434-G-C	chr1	77219434	G	C	674	PASS	0	none	0	1	134	1e-6
chr1-077281921-GGCGCGGA-G	chr1	77281921	GGCGCGGA	G	65832.97	PASS	0.091421	nfe	0.01792300000000002	0	0	0.091421
chr1-077281926-G-*	chr1	77281926	G	*	40	VQSRTrancheSNP99.80to99.90	0	none	0.01792300000000002	0	0	0.01792300000000002
chr1-077281926-G-A	chr1	77281926	G	A	40	VQSRTrancheSNP99.80to99.90	0	none	9e-6	0	0	9e-6
chr1-077282053-G-T	chr1	77282053	G	T	548909	PASS	0.38337	eas	0.10392200000000004	8	46	0.38337
chr1-077282297-G-A	chr1	77282297	G	A	686991	PASS	0.062922	sas	0.03910600000000001	5	134	0.062922
chr1-077282556-G-A	chr1	77282556	G	A	29762	PASS	0.051534	afr	0.003068	1	132	0.051534
chr1-077282979-C-T	chr1	77282979	C	T	178581	PASS	0.68117	eas	0.103417	0	0	0.68117
chr1-077286859-TAATTA-T	chr1	77286859	TAATTA	T	656498.97	PASS	0.20111	sas	0.07329100000000001	3	134	0.20111
chr1-077286859-TAATTA-TTTA	chr1	77286859	TAATTA	TTTA	656498.97	PASS	0	none	3.6999999999999985e-5	0	134	3.6999999999999985e-5
chr1-077286862-TTA-*	chr1	77286862	TTA	*	1021.97	PASS	0	none	0.07329100000000001	3	134	0.07329100000000001
chr1-077286862-TTA-T	chr1	77286862	TTA	T	1021.97	PASS	0	none	3.6999999999999985e-5	0	134	3.6999999999999985e-5
chr1-077286864-A-*	chr1	77286864	A	*	269093	PASS	0	none	0.073398	3	134	0.073398
chr1-077286864-A-T	chr1	77286864	A	T	269093	PASS	0.11746	sas	0.03155000000000001	6	134	0.11746
chr1-077286937-T-C	chr1	77286937	T	C	279633	PASS	0.091653	afr	0.02388200000000001	2	134	0.091653
chr1-077287236-TG-T	chr1	77287236	TG	T	593291.97	PASS	0.19659	sas	0.068068	3	134	0.19659
chr1-077287252-C-T	chr1	77287252	C	T	460621	PASS	0.19077	sas	0.06739800000000001	3	134	0.19077
chr1-077293695-C-G	chr1	77293695	C	G	1462823	PASS	0.20166	nfe	0.148325	27	134	0.20166
chr1-077293893-A-G	chr1	77293893	A	G	4001811	PASS	0.20992	nfe	0.158286	27	134	0.20992
chr1-077297842-A-G	chr1	77297842	A	G	242380	PASS	0.011401	amr	0.00974599999999999	1	134	0.011401
chr1-077298161-A-G	chr1	77298161	A	G	42917	PASS	0.012259	nfe	0.006086	3	132	0.012259
chr1-077340749-TA-*	chr1	77340749	TA	*	4752641.97	PASS	0	none	0	0	134	1e-6
chr1-077340749-TA-T	chr1	77340749	TA	T	4752641.97	PASS	0.89585	sas	0.7277290000000005	105	134	0.89585
chr1-077340750-A-*	chr1	77340750	A	*	1378	PASS	0	none	0.7277560000000005	105	134	0.7277560000000005
chr1-077340750-A-T	chr1	77340750	A	T	1378	PASS	9.575e-5	nfe	7.099999999999998e-5	0	134	9.575e-5
chr1-077340826-C-*	chr1	77340826	C	*	744749	PASS	0	none	9e-6	0	118	9e-6
chr1-077340826-C-A	chr1	77340826	C	A	744749	PASS	0	none	9e-6	0	118	9e-6
chr1-077340826-C-G	chr1	77340826	C	G	744749	PASS	0.19593	nfe	0.130752	25	118	0.19593
chr1-077411142-T-C	chr1	77411142	T	C	172647	PASS	0.015611	nfe	0.01243899999999998	1	134	0.015611
chr1-077411211-T-C	chr1	77411211	T	C	723035	PASS	0.15269	afr	0.06790700000000001	7	134	0.15269
chr1-077417727-C-T	chr1	77417727	C	T	2994920	PASS	0.18185	mid	0.156429	17	134	0.18185
chr1-077417986-C-G	chr1	77417986	C	G	886867	PASS	0.14538	mid	0.13055300000000003	8	62	0.14538
chr1-077483181-A-T	chr1	77483181	A	T	295886	PASS	0.077382	eas	0.01559099999999999	1	134	0.077382
chr1-077483183-A-G	chr1	77483183	A	G	295886	PASS	0.077381	eas	0.01559099999999999	1	134	0.077381
chr1-077483438-G-A	chr1	77483438	G	A	6288033	PASS	0.3685	nfe	0.28258099999999975	52	134	0.3685
chr1-077483444-A-T	chr1	77483444	A	T	6089255	PASS	0.37466	nfe	0.2835799999999998	52	134	0.37466
chr1-077486425-G-A	chr1	77486425	G	A	626916	PASS	0.071678	mid	0.03906100000000002	5	116	0.071678
chr1-077486431-T-*	chr1	77486431	T	*	99538	PASS	0	none	0	0	108	1e-6
chr1-077486431-T-C	chr1	77486431	T	C	99538	PASS	0.038641	sas	0.005233	0	108	0.038641
chr1-077486471-A-G	chr1	77486471	A	G	458583	PASS	0.047631	nfe	0.04400700000000002	0	86	0.047631
chr1-077536079-CTTTTT-C	chr1	77536079	CTTTTT	C	1210273	ExcessHet	0	none	9e-6	0	120	9e-6
chr1-077536079-CTTTTT-CT	chr1	77536079	CTTTTT	CT	1210273	ExcessHet	0	none	5.2999999999999994e-5	0	120	5.2999999999999994e-5
chr1-077536079-CTTTTT-CTT	chr1	77536079	CTTTTT	CTT	1210273	ExcessHet	0	none	0.00127699999999999	0	120	0.00127699999999999
chr1-077536079-CTTTTT-CTTT	chr1	77536079	CTTTTT	CTTT	1210273	ExcessHet	0	none	0.01808700000000002	1	120	0.01808700000000002
chr1-077536079-CTTTTT-CTTTT	chr1	77536079	CTTTTT	CTTTT	1210273	ExcessHet	0	none	0.247775	40	120	0.247775
chr1-077536079-CTTTTT-CTTTTTT	chr1	77536079	CTTTTT	CTTTTTT	1210273	ExcessHet	0	none	0.14530900000000002	19	120	0.14530900000000002
chr1-077536079-CTTTTT-CTTTTTTT	chr1	77536079	CTTTTT	CTTTTTTT	1210273	ExcessHet	0	none	0.003701	0	120	0.003701
chr1-077536079-CTTTTT-CTTTTTTTT	chr1	77536079	CTTTTT	CTTTTTTTT	1210273	ExcessHet	0	none	1.6699999999999994e-4	0	120	1.6699999999999994e-4
chr1-077536079-CTTTTT-CTTTTTTTTT	chr1	77536079	CTTTTT	CTTTTTTTTT	1210273	ExcessHet	0	none	0	0	120	1e-6
chr1-077536079-CTTTTT-TTTTTT	chr1	77536079	CTTTTT	TTTTTT	1210273	ExcessHet	0	none	2.2000000000000003e-5	0	120	2.2000000000000003e-5
chr1-077536080-T-*	chr1	77536080	T	*	44	PASS	0	none	0.26810599999999973	41	100	0.26810599999999973
chr1-077536080-T-C	chr1	77536080	T	C	44	PASS	7.45e-6	nfe	2.2000000000000003e-5	0	100	2.2000000000000003e-5
chr1-077540805-A-G	chr1	77540805	A	G	59424	PASS	0.41066	nfe	0.04223000000000002	0	0	0.41066
chr1-077558477-TG-GG	chr1	77558477	TG	GG	5206680	PASS	0	none	5.2999999999999994e-5	0	126	5.2999999999999994e-5
chr1-077558477-TG-T	chr1	77558477	TG	T	5206680	PASS	1.0709e-4	amr	0	0	126	1.0709e-4
chr1-077558477-TG-TGG	chr1	77558477	TG	TGG	5206680	PASS	0	none	0.191651	25	126	0.191651
chr1-077558477-TG-TGGG	chr1	77558477	TG	TGGG	5206680	PASS	0	none	0.46433599999999936	65	126	0.46433599999999936
chr1-077558477-TG-TGGGG	chr1	77558477	TG	TGGGG	5206680	PASS	0	none	0.02639400000000002	6	126	0.02639400000000002
chr1-077558477-TG-TGGGGG	chr1	77558477	TG	TGGGGG	5206680	PASS	0	none	2.5100000000000014e-4	0	126	2.5100000000000014e-4
chr1-077558477-TG-TGGGGGG	chr1	77558477	TG	TGGGGGG	5206680	PASS	0	none	0	0	126	1e-6
chr1-077558477-TG-TGTGG	chr1	77558477	TG	TGTGG	5206680	PASS	0	none	0	0	126	1e-6
chr1-077558477-TG-TTGG	chr1	77558477	TG	TTGG	5206680	PASS	0	none	7.099999999999998e-5	0	126	7.099999999999998e-5
chr1-077558506-C-A	chr1	77558506	C	A	191	PASS	1.617e-5	nfe	3.160000000000005e-4	0	116	3.160000000000005e-4
chr1-077558506-C-T	chr1	77558506	C	T	191	PASS	0	none	3.6999999999999985e-5	0	116	3.6999999999999985e-5
chr1-077558599-T-C	chr1	77558599	T	C	12861159	PASS	0.8329	amr	0.7127540000000001	105	134	0.8329
chr1-077558599-T-TTTTTC	chr1	77558599	T	TTTTTC	12861159	PASS	0	none	9e-6	0	134	9e-6
chr1-077558660-C-CCAT	chr1	77558660	C	CCAT	18717007.97	PASS	1.655e-5	nfe	9e-6	0	134	1.655e-5
chr1-077558660-C-CTAT	chr1	77558660	C	CTAT	18717007.97	PASS	0.8182	amr	0.682617	104	134	0.8182
chr1-077558683-ATGTT-A	chr1	77558683	ATGTT	A	356809.97	PASS	0.099224	sas	0.01537999999999999	1	134	0.099224
chr1-077558802-C-CTGTT	chr1	77558802	C	CTGTT	139005.97	PASS	0.014754	nfe	0.00792399999999998	1	134	0.014754
chr1-077558917-A-*	chr1	77558917	A	*	4656219	PASS	0	none	0	0	108	1e-6
chr1-077558917-A-G	chr1	77558917	A	G	4656219	PASS	0.78518	amr	0.6567290000000001	82	108	0.78518
chr1-077559048-T-G	chr1	77559048	T	G	59	PASS	0	none	0	0	0	1e-6
chr1-077559362-G-A	chr1	77559362	G	A	31861	PASS	0	none	0.016557	0	0	0.016557
chr1-077559364-C-T	chr1	77559364	C	T	31861	PASS	0	none	0.016557	0	0	0.016557
chr1-077565836-T-A	chr1	77565836	T	A	90929	PASS	0.009999	mid	0.004493	2	134	0.009999
chr1-077565930-T-C	chr1	77565930	T	C	51651	PASS	0.0063785	nfe	0.003144	2	134	0.0063785
chr1-077566005-G-A	chr1	77566005	G	A	373376	PASS	0.094778	afr	0.027142	1	134	0.094778
chr1-077566309-A-G	chr1	77566309	A	G	4650539	PASS	0.75018	amr	0.6212150000000002	100	134	0.75018
chr1-077568296-AAAATG-*	chr1	77568296	AAAATG	*	14275887.97	PASS	0	none	0.00164499999999999	0	134	0.00164499999999999
chr1-077568296-AAAATG-A	chr1	77568296	AAAATG	A	14275887.97	PASS	0.77722	amr	0.6273870000000004	100	134	0.77722
chr1-077568301-G-*	chr1	77568301	G	*	691	PASS	0	none	0.6293630000000004	100	134	0.6293630000000004
chr1-077568301-G-A	chr1	77568301	G	A	691	PASS	3.971e-4	nfe	3.6999999999999985e-5	0	134	3.971e-4
chr1-077568468-TATCA-*	chr1	77568468	TATCA	*	1452	VQSRTrancheINDEL99.95to100.00	0	none	2.9400000000000004e-4	0	112	2.9400000000000004e-4
chr1-077568468-TATCA-AATCA	chr1	77568468	TATCA	AATCA	1452	VQSRTrancheINDEL99.95to100.00	0	none	4.270000000000005e-4	0	112	4.270000000000005e-4
chr1-077568468-TATCA-CATCA	chr1	77568468	TATCA	CATCA	1452	VQSRTrancheINDEL99.95to100.00	0	none	9e-6	0	112	9e-6
chr1-077568468-TATCA-GATCA	chr1	77568468	TATCA	GATCA	1452	VQSRTrancheINDEL99.95to100.00	0	none	9e-6	0	112	9e-6
chr1-077568468-TATCA-T	chr1	77568468	TATCA	T	1452	VQSRTrancheINDEL99.95to100.00	0	none	0	0	112	1e-6
chr1-077568468-TATCA-TA	chr1	77568468	TATCA	TA	1452	VQSRTrancheINDEL99.95to100.00	0	none	9e-6	1	112	9e-6
chr1-077568468-TATCA-TTAAAAATCA	chr1	77568468	TATCA	TTAAAAATCA	1452	VQSRTrancheINDEL99.95to100.00	0	none	0	0	112	1e-6
chr1-077568469-ATC-*	chr1	77568469	ATC	*	4526.97	VQSRTrancheINDEL99.90to99.95	0	none	8.9e-5	1	126	8.9e-5
chr1-077568469-ATC-A	chr1	77568469	ATC	A	4526.97	VQSRTrancheINDEL99.90to99.95	3.542e-4	sas	0.00113199999999999	0	126	0.00113199999999999
chr1-077568469-ATC-AC	chr1	77568469	ATC	AC	4526.97	VQSRTrancheINDEL99.90to99.95	0	none	6.330000000000003e-4	0	126	6.330000000000003e-4
chr1-077568470-TCAAAAA-*	chr1	77568470	TCAAAAA	*	39459	VQSRTrancheINDEL99.90to99.95	0	none	0.002037	1	70	0.002037
chr1-077568470-TCAAAAA-ACAAAAA	chr1	77568470	TCAAAAA	ACAAAAA	39459	VQSRTrancheINDEL99.90to99.95	0	none	0.00176499999999999	0	70	0.00176499999999999
chr1-077568470-TCAAAAA-CCAAAAA	chr1	77568470	TCAAAAA	CCAAAAA	39459	VQSRTrancheINDEL99.90to99.95	0	none	9e-6	0	70	9e-6
chr1-077568470-TCAAAAA-GCAAAAA	chr1	77568470	TCAAAAA	GCAAAAA	39459	VQSRTrancheINDEL99.90to99.95	0	none	0	0	70	1e-6
chr1-077568470-TCAAAAA-T	chr1	77568470	TCAAAAA	T	39459	VQSRTrancheINDEL99.90to99.95	0	none	9e-6	0	70	9e-6
chr1-077568470-TCAAAAA-TA	chr1	77568470	TCAAAAA	TA	39459	VQSRTrancheINDEL99.90to99.95	0	none	8.9e-5	0	70	8.9e-5
chr1-077568470-TCAAAAA-TAA	chr1	77568470	TCAAAAA	TAA	39459	VQSRTrancheINDEL99.90to99.95	0	none	5.860000000000005e-4	0	70	5.860000000000005e-4
chr1-077568470-TCAAAAA-TAAA	chr1	77568470	TCAAAAA	TAAA	39459	VQSRTrancheINDEL99.90to99.95	0	none	0.003013	0	70	0.003013
chr1-077568470-TCAAAAA-TAAAA	chr1	77568470	TCAAAAA	TAAAA	39459	VQSRTrancheINDEL99.90to99.95	0	none	0.00998899999999998	0	70	0.00998899999999998
chr1-077568470-TCAAAAA-TAAAAA	chr1	77568470	TCAAAAA	TAAAAA	39459	VQSRTrancheINDEL99.90to99.95	0	none	0.003696	0	70	0.003696
chr1-077568470-TCAAAAA-TAAACAAAAA	chr1	77568470	TCAAAAA	TAAACAAAAA	39459	VQSRTrancheINDEL99.90to99.95	0	none	6.999999999999998e-5	0	70	6.999999999999998e-5
chr1-077568470-TCAAAAA-TAACAAAAA	chr1	77568470	TCAAAAA	TAACAAAAA	39459	VQSRTrancheINDEL99.90to99.95	0	none	1.88e-4	0	70	1.88e-4
chr1-077568470-TCAAAAA-TACAAAAA	chr1	77568470	TCAAAAA	TACAAAAA	39459	VQSRTrancheINDEL99.90to99.95	0	none	0.00149499999999999	0	70	0.00149499999999999
chr1-077568471-CAAAAAAAAAAA-*	chr1	77568471	CAAAAAAAAAAA	*	2354859	PASS	0	none	0.01596900000000001	1	96	0.01596900000000001
chr1-077568471-CAAAAAAAAAAA-AAAAAAAAAAAA	chr1	77568471	CAAAAAAAAAAA	AAAAAAAAAAAA	2354859	PASS	0	none	0.023593	0	96	0.023593
chr1-077568471-CAAAAAAAAAAA-C	chr1	77568471	CAAAAAAAAAAA	C	2354859	PASS	4.739e-5	nfe	9e-6	0	96	4.739e-5
chr1-077568471-CAAAAAAAAAAA-CA	chr1	77568471	CAAAAAAAAAAA	CA	2354859	PASS	0	none	0	0	96	1e-6
chr1-077568471-CAAAAAAAAAAA-CAA	chr1	77568471	CAAAAAAAAAAA	CAA	2354859	PASS	0	none	0	0	96	1e-6
chr1-077568471-CAAAAAAAAAAA-CAAA	chr1	77568471	CAAAAAAAAAAA	CAAA	2354859	PASS	0	none	1.47e-4	0	96	1.47e-4
chr1-077568471-CAAAAAAAAAAA-CAAAA	chr1	77568471	CAAAAAAAAAAA	CAAAA	2354859	PASS	0	none	8.68e-4	1	96	8.68e-4
chr1-077568471-CAAAAAAAAAAA-CAAAAA	chr1	77568471	CAAAAAAAAAAA	CAAAAA	2354859	PASS	0	none	0.002738	0	96	0.002738
chr1-077568471-CAAAAAAAAAAA-CAAAAAA	chr1	77568471	CAAAAAAAAAAA	CAAAAAA	2354859	PASS	0	none	0.00895499999999999	0	96	0.00895499999999999
chr1-077568471-CAAAAAAAAAAA-CAAAAAAA	chr1	77568471	CAAAAAAAAAAA	CAAAAAAA	2354859	PASS	0	none	0.03390700000000001	10	96	0.03390700000000001
chr1-077568471-CAAAAAAAAAAA-CAAAAAAAA	chr1	77568471	CAAAAAAAAAAA	CAAAAAAAA	2354859	PASS	0	none	0.106881	25	96	0.106881
chr1-077568471-CAAAAAAAAAAA-CAAAAAAAAA	chr1	77568471	CAAAAAAAAAAA	CAAAAAAAAA	2354859	PASS	0	none	0.19758	34	96	0.19758
chr1-077568471-CAAAAAAAAAAA-CAAAAAAAAAA	chr1	77568471	CAAAAAAAAAAA	CAAAAAAAAAA	2354859	PASS	0	none	0.08478400000000001	8	96	0.08478400000000001
chr1-077568471-CAAAAAAAAAAA-CAAAAAAAAAAAA	chr1	77568471	CAAAAAAAAAAA	CAAAAAAAAAAAA	2354859	PASS	0	none	0.01731100000000001	1	96	0.01731100000000001
chr1-077568471-CAAAAAAAAAAA-CAAAAAAAAAAAAA	chr1	77568471	CAAAAAAAAAAA	CAAAAAAAAAAAAA	2354859	PASS	0	none	0.002312	0	96	0.002312
chr1-077568471-CAAAAAAAAAAA-CAAAAAAAAAAAAAA	chr1	77568471	CAAAAAAAAAAA	CAAAAAAAAAAAAAA	2354859	PASS	0	none	5.41e-4	0	96	5.41e-4
chr1-077568471-CAAAAAAAAAAA-CAAAAAAAAAAAAAAA	chr1	77568471	CAAAAAAAAAAA	CAAAAAAAAAAAAAAA	2354859	PASS	0	none	2.2000000000000003e-5	0	96	2.2000000000000003e-5
chr1-077568471-CAAAAAAAAAAA-CAAAAAAAAAAAAAAAA	chr1	77568471	CAAAAAAAAAAA	CAAAAAAAAAAAAAAAA	2354859	PASS	0	none	2.2000000000000003e-5	0	96	2.2000000000000003e-5
chr1-077568471-CAAAAAAAAAAA-CAAAAAAAAAAAAAAAAA	chr1	77568471	CAAAAAAAAAAA	CAAAAAAAAAAAAAAAAA	2354859	PASS	0	none	0	0	96	1e-6
chr1-077568473-A-*	chr1	77568473	A	*	759	PASS	0	none	0.3544349999999998	46	70	0.3544349999999998
chr1-077568473-A-C	chr1	77568473	A	C	759	PASS	0.001009	nfe	0.00103499999999999	0	70	0.00103499999999999
chr1-077568473-A-G	chr1	77568473	A	G	759	PASS	0	none	0	0	70	1e-6
chr1-077568474-A-*	chr1	77568474	A	*	80	PASS	0	none	0.198247	35	64	0.198247
chr1-077568474-A-C	chr1	77568474	A	C	80	PASS	5.091e-5	nfe	7.970000000000003e-4	1	64	7.970000000000003e-4
chr1-077579382-C-A	chr1	77579382	C	A	102224	PASS	0.079591	sas	0.01396099999999998	1	134	0.079591
chr1-077579684-G-A	chr1	77579684	G	A	8395070	PASS	0.78823	amr	0.6607400000000003	101	134	0.78823
chr1-077579768-A-*	chr1	77579768	A	*	100749	PASS	0	none	0	0	132	1e-6
chr1-077579768-A-G	chr1	77579768	A	G	100749	PASS	0.09607	sas	0.01367099999999999	1	132	0.09607
chr1-077579904-G-A	chr1	77579904	G	A	23139	PASS	0.022113	sas	0.005558	1	50	0.022113
chr1-077579974-A-G	chr1	77579974	A	G	11141	PASS	0.016417	afr	0.003562	0	2	0.016417
chr1-077580212-T-C	chr1	77580212	T	C	169774	PASS	0.6897	nfe	0.09322500000000002	0	0	0.6897
chr1-077580811-T-C	chr1	77580811	T	C	343981	PASS	0.066007	nfe	0.047663	8	90	0.066007
chr1-077580945-G-A	chr1	77580945	G	A	1636154	PASS	0.12432	mid	0.093806	13	134	0.12432
chr1-077581206-CT-*	chr1	77581206	CT	*	50588	PASS	0	none	0	0	130	1e-6
chr1-077581206-CT-AT	chr1	77581206	CT	AT	50588	PASS	0	none	0	0	130	1e-6
chr1-077581206-CT-C	chr1	77581206	CT	C	50588	PASS	0.004562	nfe	0.00987499999999998	1	130	0.00987499999999998
chr1-077581206-CT-CTT	chr1	77581206	CT	CTT	50588	PASS	0	none	0.004339	1	130	0.004339
chr1-077581206-CT-CTTT	chr1	77581206	CT	CTTT	50588	PASS	0	none	0	0	130	1e-6
chr1-077581818-C-T	chr1	77581818	C	T	188019	PASS	0.018986	nfe	0.00888599999999999	3	134	0.018986
chr1-077581898-AATAAG-A	chr1	77581898	AATAAG	A	36351	PASS	0	none	0	0	134	1e-6
chr1-077581898-AATAAG-CATAAG	chr1	77581898	AATAAG	CATAAG	36351	PASS	0	none	0.00113199999999999	1	134	0.00113199999999999
chr1-077581943-T-G	chr1	77581943	T	G	733257	PASS	0.14447	afr	0.031869	1	134	0.14447
chr1-077632318-A-T	chr1	77632318	A	T	1377483	PASS	0.026887	nfe	0.02068100000000001	2	134	0.026887
chr1-077632718-T-C	chr1	77632718	T	C	2288769	PASS	0.056937	mid	0.02897300000000001	3	134	0.056937
chr1-077639382-CAAAA-*	chr1	77639382	CAAAA	*	686046	ExcessHet	0	none	5.2999999999999994e-5	0	114	5.2999999999999994e-5
chr1-077639382-CAAAA-AAAAA	chr1	77639382	CAAAA	AAAAA	686046	ExcessHet	0	none	2.5100000000000014e-4	0	114	2.5100000000000014e-4
chr1-077639382-CAAAA-C	chr1	77639382	CAAAA	C	686046	ExcessHet	2.575e-5	amr	2.2000000000000003e-5	0	114	2.575e-5
chr1-077639382-CAAAA-CA	chr1	77639382	CAAAA	CA	686046	ExcessHet	0	none	0.00137399999999999	0	114	0.00137399999999999
chr1-077639382-CAAAA-CAA	chr1	77639382	CAAAA	CAA	686046	ExcessHet	0	none	0.01355999999999999	1	114	0.01355999999999999
chr1-077639382-CAAAA-CAAA	chr1	77639382	CAAAA	CAAA	686046	ExcessHet	0	none	0.200505	37	114	0.200505
chr1-077639382-CAAAA-CAAAAA	chr1	77639382	CAAAA	CAAAAA	686046	ExcessHet	0	none	0.103443	15	114	0.103443
chr1-077639382-CAAAA-CAAAAAA	chr1	77639382	CAAAA	CAAAAAA	686046	ExcessHet	0	none	0.00284	0	114	0.00284
chr1-077639382-CAAAA-CAAAAAAA	chr1	77639382	CAAAA	CAAAAAAA	686046	ExcessHet	0	none	1.0799999999999996e-4	0	114	1.0799999999999996e-4
chr1-077639382-CAAAA-CAAAAAAAA	chr1	77639382	CAAAA	CAAAAAAAA	686046	ExcessHet	0	none	9e-6	0	114	9e-6
chr1-077639382-CAAAA-CAAAAAAAAAA	chr1	77639382	CAAAA	CAAAAAAAAAA	686046	ExcessHet	0	none	9e-6	0	114	9e-6
chr1-077641094-C-T	chr1	77641094	C	T	2558	PASS	0.0096209	nfe	9.370000000000004e-4	0	0	0.0096209
chr1-077641180-A-G	chr1	77641180	A	G	51477	PASS	0.19329	eas	0.01271699999999999	0	28	0.19329
chr1-077641219-A-G	chr1	77641219	A	G	1500	PASS	0.0019092	nfe	2.2899999999999996e-4	1	68	0.0019092
chr1-077641500-T-C	chr1	77641500	T	C	933	PASS	2.11e-6	nfe	0	1	134	2.11e-6
chr1-077683494-C-T	chr1	77683494	C	T	251	PASS	0	none	1.27e-4	0	0	1.27e-4
chr1-077683504-CGCT-*	chr1	77683504	CGCT	*	130473	PASS	0	none	0	0	0	1e-6
chr1-077683504-CGCT-C	chr1	77683504	CGCT	C	130473	PASS	4.3396e-4	nfe	1.6699999999999994e-4	0	0	4.3396e-4
chr1-077683504-CGCT-CGCTGCTGCTGCTGTTGCT	chr1	77683504	CGCT	CGCTGCTGCTGCTGTTGCT	130473	PASS	0	none	6.999999999999998e-5	0	0	6.999999999999998e-5
chr1-077683504-CGCT-CGCTGCTGCTGCTGTTGCTGCT	chr1	77683504	CGCT	CGCTGCTGCTGCTGTTGCTGCT	130473	PASS	0	none	0.01616300000000001	0	0	0.01616300000000001
chr1-077683504-CGCT-CGCTGCTGCTGCTGTTGCTGCTGCT	chr1	77683504	CGCT	CGCTGCTGCTGCTGTTGCTGCTGCT	130473	PASS	0	none	1.0699999999999996e-4	0	0	1.0699999999999996e-4
chr1-077683504-CGCT-CGCTGCTGCTGCTGTTGCTGCTGCTGCTGCTGTTGCTGCT	chr1	77683504	CGCT	CGCTGCTGCTGCTGTTGCTGCTGCTGCTGCTGTTGCTGCT	130473	PASS	0	none	3.6999999999999985e-5	0	0	3.6999999999999985e-5
chr1-077683504-CGCT-CGCTGCTGCTGCTGTTTCTGCT	chr1	77683504	CGCT	CGCTGCTGCTGCTGTTTCTGCT	130473	PASS	0	none	0	0	0	1e-6
chr1-077683504-CGCT-TGCT	chr1	77683504	CGCT	TGCT	130473	PASS	0	none	9e-6	0	0	9e-6
chr1-077697081-CA-C	chr1	77697081	CA	C	8968.97	VQSRTrancheINDEL95.00to96.00	0.0020908	nfe	0.003748	1	84	0.003748
chr1-077697081-CA-CAA	chr1	77697081	CA	CAA	8968.97	VQSRTrancheINDEL95.00to96.00	0	none	0.003014	1	84	0.003014
chr1-077697395-C-T	chr1	77697395	C	T	932229	PASS	0.10485	afr	0.045638	6	134	0.10485
chr1-077698061-G-T	chr1	77698061	G	T	464	PASS	2.153e-4	nfe	6.330000000000003e-4	2	102	6.330000000000003e-4
chr1-077698068-CTTTTT-*	chr1	77698068	CTTTTT	*	879025	ExcessHet	0	none	2.2000000000000003e-5	0	62	2.2000000000000003e-5
chr1-077698068-CTTTTT-ATTTTT	chr1	77698068	CTTTTT	ATTTTT	879025	ExcessHet	0	none	0	0	62	1e-6
chr1-077698068-CTTTTT-C	chr1	77698068	CTTTTT	C	879025	ExcessHet	9.87e-6	nfe	2.2000000000000003e-5	0	62	2.2000000000000003e-5
chr1-077698068-CTTTTT-CT	chr1	77698068	CTTTTT	CT	879025	ExcessHet	0	none	7.730000000000004e-4	0	62	7.730000000000004e-4
chr1-077698068-CTTTTT-CTT	chr1	77698068	CTTTTT	CTT	879025	ExcessHet	0	none	0.007313	0	62	0.007313
chr1-077698068-CTTTTT-CTTT	chr1	77698068	CTTTTT	CTTT	879025	ExcessHet	0	none	0.04286000000000001	6	62	0.04286000000000001
chr1-077698068-CTTTTT-CTTTT	chr1	77698068	CTTTTT	CTTTT	879025	ExcessHet	0	none	0.238821	12	62	0.238821
chr1-077698068-CTTTTT-CTTTTTT	chr1	77698068	CTTTTT	CTTTTTT	879025	ExcessHet	0	none	0.074137	3	62	0.074137
chr1-077698068-CTTTTT-CTTTTTTT	chr1	77698068	CTTTTT	CTTTTTTT	879025	ExcessHet	0	none	0.002685	0	62	0.002685
chr1-077698068-CTTTTT-CTTTTTTTT	chr1	77698068	CTTTTT	CTTTTTTTT	879025	ExcessHet	0	none	8.9e-5	1	62	8.9e-5
chr1-077698068-CTTTTT-CTTTTTTTTTT	chr1	77698068	CTTTTT	CTTTTTTTTTT	879025	ExcessHet	0	none	0	0	62	1e-6
chr1-077698068-CTTTTT-TTTTTT	chr1	77698068	CTTTTT	TTTTTT	879025	ExcessHet	0	none	6.320000000000003e-4	0	62	6.320000000000003e-4
chr1-077698069-T-*	chr1	77698069	T	*	38	PASS	0	none	0.2908979999999995	18	42	0.2908979999999995
chr1-077698069-T-A	chr1	77698069	T	A	38	PASS	2.7191e-4	nfe	2.2000000000000003e-5	0	42	2.7191e-4
chr1-077701293-C-T	chr1	77701293	C	T	637130	PASS	0.058376	mid	0.04633200000000002	7	134	0.058376
chr1-077711408-T-C	chr1	77711408	T	C	1628	PASS	0.0010647	nfe	2.720000000000003e-4	0	6	0.0010647
chr1-077711476-G-A	chr1	77711476	G	A	256211	PASS	0.17234	eas	0.061153	1	64	0.17234
chr1-077711528-TACACACACACACACAC-*	chr1	77711528	TACACACACACACACAC	*	3864857	PASS	0	none	2.2000000000000003e-5	0	70	2.2000000000000003e-5
chr1-077711528-TACACACACACACACAC-CACACACACACACACAC	chr1	77711528	TACACACACACACACAC	CACACACACACACACAC	3864857	PASS	0	none	0	0	70	1e-6
chr1-077711528-TACACACACACACACAC-T	chr1	77711528	TACACACACACACACAC	T	3864857	PASS	2.31e-6	nfe	0	0	70	2.31e-6
chr1-077711528-TACACACACACACACAC-TAC	chr1	77711528	TACACACACACACACAC	TAC	3864857	PASS	0	none	2.2899999999999996e-4	0	70	2.2899999999999996e-4
chr1-077711528-TACACACACACACACAC-TACAC	chr1	77711528	TACACACACACACACAC	TACAC	3864857	PASS	0	none	3.6999999999999985e-5	0	70	3.6999999999999985e-5
chr1-077711528-TACACACACACACACAC-TACACAC	chr1	77711528	TACACACACACACACAC	TACACAC	3864857	PASS	0	none	3.6999999999999985e-5	0	70	3.6999999999999985e-5
chr1-077711528-TACACACACACACACAC-TACACACAC	chr1	77711528	TACACACACACACACAC	TACACACAC	3864857	PASS	0	none	0.002786	0	70	0.002786
chr1-077711528-TACACACACACACACAC-TACACACACAC	chr1	77711528	TACACACACACACACAC	TACACACACAC	3864857	PASS	0	none	0.03712400000000002	3	70	0.03712400000000002
chr1-077711528-TACACACACACACACAC-TACACACACACAC	chr1	77711528	TACACACACACACACAC	TACACACACACAC	3864857	PASS	0	none	0.19749400000000003	19	70	0.19749400000000003
chr1-077711528-TACACACACACACACAC-TACACACACACACAC	chr1	77711528	TACACACACACACACAC	TACACACACACACAC	3864857	PASS	0	none	0.5010550000000007	41	70	0.5010550000000007
chr1-077711528-TACACACACACACACAC-TACACACACACACACACAC	chr1	77711528	TACACACACACACACAC	TACACACACACACACACAC	3864857	PASS	0	none	0.003645	1	70	0.003645
chr1-077711528-TACACACACACACACAC-TACACACACACACACACACAC	chr1	77711528	TACACACACACACACAC	TACACACACACACACACACAC	3864857	PASS	0	none	8.9e-5	0	70	8.9e-5
chr1-077711528-TACACACACACACACAC-TACACACACACACACACACACAC	chr1	77711528	TACACACACACACACAC	TACACACACACACACACACACAC	3864857	PASS	0	none	0	0	70	1e-6
chr1-077711534-C-*	chr1	77711534	C	*	146	PASS	0	none	0.058397	6	60	0.058397
chr1-077711534-C-T	chr1	77711534	C	T	146	PASS	3.12e-5	nfe	8.910000000000005e-4	0	60	8.910000000000005e-4
chr1-077713291-T-*	chr1	77713291	T	*	7631262	PASS	0	none	0.00144799999999999	0	134	0.00144799999999999
chr1-077713291-T-A	chr1	77713291	T	A	7631262	PASS	0.67475	afr	0.38913299999999984	39	134	0.67475
chr1-077713291-T-G	chr1	77713291	T	G	7631262	PASS	0	none	0	0	134	1e-6
chr1-077713347-ATTT-A	chr1	77713347	ATTT	A	3642446.97	PASS	0	none	0	0	126	1e-6
chr1-077713347-ATTT-AT	chr1	77713347	ATTT	AT	3642446.97	PASS	0	none	0.00122899999999999	0	126	0.00122899999999999
chr1-077713347-ATTT-ATT	chr1	77713347	ATTT	ATT	3642446.97	PASS	0	none	0.29898699999999984	52	126	0.29898699999999984
chr1-077713347-ATTT-ATTTT	chr1	77713347	ATTT	ATTTT	3642446.97	PASS	0	none	0.014825	0	126	0.014825
chr1-077713347-ATTT-ATTTTT	chr1	77713347	ATTT	ATTTTT	3642446.97	PASS	0	none	2.2000000000000003e-5	0	126	2.2000000000000003e-5
chr1-077713528-G-A	chr1	77713528	G	A	1299902	PASS	0.47436	afr	0.27969299999999964	18	88	0.47436
chr1-077713528-G-T	chr1	77713528	G	T	1299902	PASS	0	none	0	0	88	1e-6
chr1-077713540-A-C	chr1	77713540	A	C	799	PASS	1.733e-5	nfe	7.020000000000006e-4	1	72	7.020000000000006e-4
chr1-077713540-A-T	chr1	77713540	A	T	799	PASS	0	none	0	0	72	1e-6
chr1-077713552-C-*	chr1	77713552	C	*	8566	VQSRTrancheINDEL99.50to99.90	0	none	9e-6	0	26	9e-6
chr1-077713552-C-A	chr1	77713552	C	A	8566	VQSRTrancheINDEL99.50to99.90	6.464e-5	nfe	6.320000000000003e-4	0	26	6.320000000000003e-4
chr1-077713552-C-CT	chr1	77713552	C	CT	8566	VQSRTrancheINDEL99.50to99.90	9.9061e-4	sas	0.002208	0	26	0.002208
chr1-077713552-C-CTT	chr1	77713552	C	CTT	8566	VQSRTrancheINDEL99.50to99.90	2.0331e-4	sas	9.610000000000004e-4	0	26	9.610000000000004e-4
chr1-077713552-C-CTTT	chr1	77713552	C	CTTT	8566	VQSRTrancheINDEL99.50to99.90	8.28e-6	nfe	2.2899999999999996e-4	0	26	2.2899999999999996e-4
chr1-077713552-C-CTTTT	chr1	77713552	C	CTTTT	8566	VQSRTrancheINDEL99.50to99.90	0	none	1.0799999999999996e-4	0	26	1.0799999999999996e-4
chr1-077713552-C-CTTTTT	chr1	77713552	C	CTTTTT	8566	VQSRTrancheINDEL99.50to99.90	0	none	5.2999999999999994e-5	0	26	5.2999999999999994e-5
chr1-077713552-C-T	chr1	77713552	C	T	8566	VQSRTrancheINDEL99.50to99.90	1.1622e-4	nfe	5.4e-4	0	26	5.4e-4
chr1-077713556-TC-*	chr1	77713556	TC	*	1427.97	VQSRTrancheINDEL97.00to99.00	0	none	2.2000000000000003e-5	0	14	2.2000000000000003e-5
chr1-077713556-TC-T	chr1	77713556	TC	T	1427.97	VQSRTrancheINDEL97.00to99.00	8.4023e-4	sas	9.370000000000004e-4	0	14	9.370000000000004e-4
chr1-077713556-TC-TAC	chr1	77713556	TC	TAC	1427.97	VQSRTrancheINDEL97.00to99.00	0	none	1.87e-4	0	14	1.87e-4
chr1-077713557-CTTTTTTT-*	chr1	77713557	CTTTTTTT	*	658360	PASS	0	none	6.080000000000004e-4	0	0	6.080000000000004e-4
chr1-077713557-CTTTTTTT-ATTTTTTT	chr1	77713557	CTTTTTTT	ATTTTTTT	658360	PASS	0	none	8.180000000000003e-4	0	0	8.180000000000003e-4
chr1-077713557-CTTTTTTT-C	chr1	77713557	CTTTTTTT	C	658360	PASS	1.63e-5	nfe	2.2000000000000003e-5	0	0	2.2000000000000003e-5
chr1-077713557-CTTTTTTT-CT	chr1	77713557	CTTTTTTT	CT	658360	PASS	0	none	2.08e-4	0	0	2.08e-4
chr1-077713557-CTTTTTTT-CTT	chr1	77713557	CTTTTTTT	CTT	658360	PASS	0	none	6.780000000000002e-4	0	0	6.780000000000002e-4
chr1-077713557-CTTTTTTT-CTTT	chr1	77713557	CTTTTTTT	CTTT	658360	PASS	0	none	0.002431	0	0	0.002431
chr1-077713557-CTTTTTTT-CTTTT	chr1	77713557	CTTTTTTT	CTTTT	658360	PASS	0	none	0.007146	0	0	0.007146
chr1-077713557-CTTTTTTT-CTTTTT	chr1	77713557	CTTTTTTT	CTTTTT	658360	PASS	0	none	0.0299	0	0	0.0299
chr1-077713557-CTTTTTTT-CTTTTTT	chr1	77713557	CTTTTTTT	CTTTTTT	658360	PASS	0	none	0.08288	0	0	0.08288
chr1-077713557-CTTTTTTT-CTTTTTTTT	chr1	77713557	CTTTTTTT	CTTTTTTTT	658360	PASS	0	none	0.13078900000000002	0	0	0.13078900000000002
chr1-077713557-CTTTTTTT-CTTTTTTTTT	chr1	77713557	CTTTTTTT	CTTTTTTTTT	658360	PASS	0	none	0.04603100000000002	0	0	0.04603100000000002
chr1-077713557-CTTTTTTT-CTTTTTTTTTT	chr1	77713557	CTTTTTTT	CTTTTTTTTTT	658360	PASS	0	none	0.01629500000000001	0	0	0.01629500000000001
chr1-077713557-CTTTTTTT-CTTTTTTTTTTT	chr1	77713557	CTTTTTTT	CTTTTTTTTTTT	658360	PASS	0	none	0.005756	0	0	0.005756
chr1-077713557-CTTTTTTT-CTTTTTTTTTTTT	chr1	77713557	CTTTTTTT	CTTTTTTTTTTTT	658360	PASS	0	none	0.00149199999999999	0	0	0.00149199999999999
chr1-077713557-CTTTTTTT-CTTTTTTTTTTTTT	chr1	77713557	CTTTTTTT	CTTTTTTTTTTTTT	658360	PASS	0	none	3.150000000000005e-4	0	0	3.150000000000005e-4
chr1-077713557-CTTTTTTT-CTTTTTTTTTTTTTT	chr1	77713557	CTTTTTTT	CTTTTTTTTTTTTTT	658360	PASS	0	none	1.27e-4	0	0	1.27e-4
chr1-077713557-CTTTTTTT-CTTTTTTTTTTTTTTT	chr1	77713557	CTTTTTTT	CTTTTTTTTTTTTTTT	658360	PASS	0	none	0	0	0	1e-6
chr1-077713557-CTTTTTTT-CTTTTTTTTTTTTTTTT	chr1	77713557	CTTTTTTT	CTTTTTTTTTTTTTTTT	658360	PASS	0	none	0	0	0	1e-6
chr1-077713557-CTTTTTTT-TTTTTTTT	chr1	77713557	CTTTTTTT	TTTTTTTT	658360	PASS	0	none	0.025802	0	0	0.025802
chr1-077713558-T-*	chr1	77713558	T	*	129	PASS	0	none	0.12423	0	2	0.12423
chr1-077713558-T-A	chr1	77713558	T	A	129	PASS	3.0771e-4	nfe	1.47e-4	0	2	3.0771e-4
chr1-077714954-T-C	chr1	77714954	T	C	30104	PASS	0.0043457	nfe	0.002415	1	134	0.0043457
chr1-077715969-T-C	chr1	77715969	T	C	203948	PASS	0.026523	nfe	0.022188	3	134	0.026523
chr1-077715990-ATT-A	chr1	77715990	ATT	A	13217	PASS	0	none	0	0	130	1e-6
chr1-077715990-ATT-AT	chr1	77715990	ATT	AT	13217	PASS	0	none	0.003397	0	130	0.003397
chr1-077715990-ATT-ATTT	chr1	77715990	ATT	ATTT	13217	PASS	0	none	0.00977099999999999	0	130	0.00977099999999999
chr1-077715990-ATT-ATTTT	chr1	77715990	ATT	ATTTT	13217	PASS	0	none	9e-6	0	130	9e-6
chr1-077715990-ATT-TTT	chr1	77715990	ATT	TTT	13217	PASS	0	none	9e-6	0	130	9e-6
chr1-077717490-CAAAA-AAAAA	chr1	77717490	CAAAA	AAAAA	78572	PASS	0	none	6.999999999999998e-5	0	0	6.999999999999998e-5
chr1-077717490-CAAAA-C	chr1	77717490	CAAAA	C	78572	PASS	0	none	8.9e-5	0	0	8.9e-5
chr1-077717490-CAAAA-CA	chr1	77717490	CAAAA	CA	78572	PASS	0	none	1.0699999999999996e-4	0	0	1.0699999999999996e-4
chr1-077717490-CAAAA-CAA	chr1	77717490	CAAAA	CAA	78572	PASS	0	none	0.002932	0	0	0.002932
chr1-077717490-CAAAA-CAAA	chr1	77717490	CAAAA	CAAA	78572	PASS	0	none	0.01805400000000001	0	0	0.01805400000000001
chr1-077717490-CAAAA-CAAAAA	chr1	77717490	CAAAA	CAAAAA	78572	PASS	0	none	0.03191200000000002	0	0	0.03191200000000002
chr1-077717490-CAAAA-CAAAAAA	chr1	77717490	CAAAA	CAAAAAA	78572	PASS	0	none	0.003663	0	0	0.003663
chr1-077717490-CAAAA-CAAAAAAA	chr1	77717490	CAAAA	CAAAAAAA	78572	PASS	0	none	4.260000000000005e-4	0	0	4.260000000000005e-4
chr1-077717490-CAAAA-CAAAAAAAA	chr1	77717490	CAAAA	CAAAAAAAA	78572	PASS	0	none	9e-6	0	0	9e-6
chr1-077717683-T-C	chr1	77717683	T	C	108	PASS	2.672e-5	nfe	0	1	130	2.672e-5
chr1-077717985-G-A	chr1	77717985	G	A	708289	PASS	0	none	0	0	134	1e-6
chr1-077717985-G-T	chr1	77717985	G	T	708289	PASS	0.072759	mid	0.03671	6	134	0.072759
chr1-077718153-G-T	chr1	77718153	G	T	4190	PASS	5.514e-4	nfe	2.5100000000000014e-4	1	134	5.514e-4
chr1-077718176-G-A	chr1	77718176	G	A	3848687	PASS	0.66629	afr	0.37223999999999946	39	134	0.66629
chr1-077718640-A-G	chr1	77718640	A	G	4858112	PASS	0.45954	sas	0.3069649999999995	32	134	0.45954
chr1-077718660-A-C	chr1	77718660	A	C	612761	PASS	0.072886	mid	0.036071	6	134	0.072886
chr1-077718748-G-A	chr1	77718748	G	A	2521858	PASS	0.44575	amr	0.216868	37	124	0.44575
chr1-077721759-CTTTATTA-C	chr1	77721759	CTTTATTA	C	763515	PASS	1.287e-5	nfe	9e-6	0	134	1.287e-5
chr1-077721759-CTTTATTA-TTTTATTA	chr1	77721759	CTTTATTA	TTTTATTA	763515	PASS	0	none	0.043451	6	134	0.043451
chr1-077722098-T-C	chr1	77722098	T	C	65277	PASS	0.0037509	nfe	0.00191599999999999	1	134	0.0037509
chr1-077722307-C-*	chr1	77722307	C	*	8462	PASS	0	none	9e-6	0	104	9e-6
chr1-077722307-C-A	chr1	77722307	C	A	8462	PASS	0.0029543	sas	0.007269	0	104	0.007269
chr1-077722307-C-CA	chr1	77722307	C	CA	8462	PASS	8.414e-5	sas	7.099999999999998e-5	0	104	8.414e-5
chr1-077722307-C-CAA	chr1	77722307	C	CAA	8462	PASS	0	none	0	0	104	1e-6
chr1-077722307-C-CAAAAAAAAAA	chr1	77722307	C	CAAAAAAAAAA	8462	PASS	0	none	9e-6	0	104	9e-6
chr1-077722314-CAAA-*	chr1	77722314	CAAA	*	116620	PASS	0	none	0	0	94	1e-6
chr1-077722314-CAAA-AAAA	chr1	77722314	CAAA	AAAA	116620	PASS	0	none	0.00999599999999998	0	94	0.00999599999999998
chr1-077722314-CAAA-C	chr1	77722314	CAAA	C	116620	PASS	6.472e-5	nfe	9e-6	0	94	6.472e-5
chr1-077722314-CAAA-CAA	chr1	77722314	CAAA	CAA	116620	PASS	0	none	0.002612	0	94	0.002612
chr1-077722314-CAAA-CAAAA	chr1	77722314	CAAA	CAAAA	116620	PASS	0	none	0.027404	0	94	0.027404
chr1-077722314-CAAA-CAAAAA	chr1	77722314	CAAA	CAAAAA	116620	PASS	0	none	8.9e-5	0	94	8.9e-5
chr1-077722350-C-A	chr1	77722350	C	A	332	PASS	9.784e-5	nfe	5.41e-4	0	122	5.41e-4
chr1-077722350-C-T	chr1	77722350	C	T	332	PASS	0	none	0	0	122	1e-6
chr1-077722358-CAA-*	chr1	77722358	CAA	*	355090	ExcessHet	0	none	5.2999999999999994e-5	0	84	5.2999999999999994e-5
chr1-077722358-CAA-AAA	chr1	77722358	CAA	AAA	355090	ExcessHet	0	none	0.00188899999999999	0	84	0.00188899999999999
chr1-077722358-CAA-C	chr1	77722358	CAA	C	355090	ExcessHet	3.0966e-4	nfe	0.002162	0	84	0.002162
chr1-077722358-CAA-CA	chr1	77722358	CAA	CA	355090	ExcessHet	0	none	0.094483	11	84	0.094483
chr1-077722358-CAA-CAAA	chr1	77722358	CAA	CAAA	355090	ExcessHet	0	none	0.14385	12	84	0.14385
chr1-077722358-CAA-CAAAA	chr1	77722358	CAA	CAAAA	355090	ExcessHet	0	none	0.004768	0	84	0.004768
chr1-077722358-CAA-CAAAAA	chr1	77722358	CAA	CAAAAA	355090	ExcessHet	0	none	5.2999999999999994e-5	0	84	5.2999999999999994e-5
chr1-077722358-CAA-CAAAAAA	chr1	77722358	CAA	CAAAAAA	355090	ExcessHet	0	none	0	0	84	1e-6
chr1-077723185-CA-C	chr1	77723185	CA	C	575697.97	PASS	0.076296	mid	0.04251300000000001	6	130	0.076296
chr1-077723232-T-C	chr1	77723232	T	C	150238	PASS	0.071687	afr	0.00862499999999998	1	132	0.071687
chr1-077723294-A-G	chr1	77723294	A	G	1373	PASS	8.3e-7	nfe	0	1	134	1e-6
chr1-077723461-TA-AA	chr1	77723461	TA	AA	75244	PASS	0	none	5.2999999999999994e-5	0	132	5.2999999999999994e-5
chr1-077723461-TA-T	chr1	77723461	TA	T	75244	PASS	1.1528e-4	amr	4.500000000000005e-4	0	132	4.500000000000005e-4
chr1-077723461-TA-TAA	chr1	77723461	TA	TAA	75244	PASS	0	none	0.00891099999999999	1	132	0.00891099999999999
chr1-077730589-AAAG-A	chr1	77730589	AAAG	A	428849.97	PASS	0.070475	mid	0.03373000000000002	6	134	0.070475
chr1-077734320-T-C	chr1	77734320	T	C	8022495	PASS	0.68472	afr	0.392917	39	134	0.68472
chr1-077736060-G-T	chr1	77736060	G	T	6397010	PASS	0.68302	afr	0.3916739999999999	39	134	0.68302
chr1-077736204-T-A	chr1	77736204	T	A	1266484	PASS	0.16594	mid	0.12112800000000004	13	134	0.16594
chr1-077736246-A-C	chr1	77736246	A	C	30416	PASS	0.00816	mid	0.003473	1	130	0.00816
chr1-077739148-G-A	chr1	77739148	G	A	503	PASS	0	none	0	1	134	1e-6
chr1-077740811-C-T	chr1	77740811	C	T	15905	PASS	6.0279e-4	nfe	4.950000000000003e-4	1	134	6.0279e-4
chr1-077740813-G-A	chr1	77740813	G	A	50925	PASS	0.0062032	sas	0.002615	1	134	0.0062032
chr1-077740813-G-T	chr1	77740813	G	T	50925	PASS	0	none	0	0	134	1e-6
chr1-077740997-A-C	chr1	77740997	A	C	3107346	PASS	0.35363	sas	0.248328	28	134	0.35363
chr1-077759343-C-T	chr1	77759343	C	T	108	PASS	1.86e-5	nfe	0	1	118	1.86e-5
chr1-077759435-G-A	chr1	77759435	G	A	26241	PASS	0.0075809	nfe	0.00166899999999999	1	134	0.0075809
chr1-077759800-G-A	chr1	77759800	G	A	50115	PASS	0.0069897	sas	0.002615	1	132	0.0069897
chr1-077759951-CG-*	chr1	77759951	CG	*	181285	PASS	0	none	0	0	118	1e-6
chr1-077759951-CG-C	chr1	77759951	CG	C	181285	PASS	0.071017	nfe	0.02043400000000001	11	118	0.071017
chr1-077759951-CG-TG	chr1	77759951	CG	TG	181285	PASS	0	none	2.2000000000000003e-5	0	118	2.2000000000000003e-5
chr1-077759952-G-*	chr1	77759952	G	*	357	PASS	0	none	0.02043500000000001	11	120	0.02043500000000001
chr1-077759952-G-T	chr1	77759952	G	T	357	PASS	0	none	0	0	120	1e-6
chr1-077759967-CT-C	chr1	77759967	CT	C	705581.97	PASS	0.37875	amr	0.07326600000000001	28	108	0.37875
chr1-077759973-A-G	chr1	77759973	A	G	1187093	PASS	0.65306	afr	0.154147	33	110	0.65306
chr1-077773760-CAA-AAA	chr1	77773760	CAA	AAA	82711	ExcessHet	0	none	0	0	112	1e-6
chr1-077773760-CAA-C	chr1	77773760	CAA	C	82711	ExcessHet	0	none	9e-6	0	112	9e-6
chr1-077773760-CAA-CA	chr1	77773760	CAA	CA	82711	ExcessHet	0	none	0.03086700000000001	2	112	0.03086700000000001
chr1-077773760-CAA-CAAA	chr1	77773760	CAA	CAAA	82711	ExcessHet	0	none	0.04235900000000002	6	112	0.04235900000000002
chr1-077773760-CAA-CAAAA	chr1	77773760	CAA	CAAAA	82711	ExcessHet	0	none	2.09e-4	0	112	2.09e-4
chr1-077773877-G-T	chr1	77773877	G	T	51030	PASS	0.0064413	nfe	0.0036	1	134	0.0064413
chr1-077773998-C-G	chr1	77773998	C	G	13914	PASS	0.0011111	nfe	3.3800000000000046e-4	1	134	0.0011111
chr1-077774074-C-T	chr1	77774074	C	T	695461	PASS	0.11111	afr	0.02809700000000001	3	134	0.11111
chr1-077774432-T-C	chr1	77774432	T	C	12297058	PASS	0.65962	afr	0.38245599999999974	39	134	0.65962
chr1-077774533-C-T	chr1	77774533	C	T	24653	PASS	5.9986e-4	nfe	4.730000000000004e-4	1	134	5.9986e-4
chr1-077774941-CTT-*	chr1	77774941	CTT	*	550704	ExcessHet	0	none	0	0	96	1e-6
chr1-077774941-CTT-C	chr1	77774941	CTT	C	550704	ExcessHet	0	none	8.9e-5	0	96	8.9e-5
chr1-077774941-CTT-CATT	chr1	77774941	CTT	CATT	550704	ExcessHet	0	none	0	0	96	1e-6
chr1-077774941-CTT-CT	chr1	77774941	CTT	CT	550704	ExcessHet	0	none	0.03212800000000002	0	96	0.03212800000000002
chr1-077774941-CTT-CTTT	chr1	77774941	CTT	CTTT	550704	ExcessHet	0	none	0.213686	30	96	0.213686
chr1-077774941-CTT-CTTTT	chr1	77774941	CTT	CTTTT	550704	ExcessHet	0	none	0.004565	0	96	0.004565
chr1-077774941-CTT-CTTTTT	chr1	77774941	CTT	CTTTTT	550704	ExcessHet	0	none	3.6999999999999985e-5	0	96	3.6999999999999985e-5
chr1-077774941-CTT-CTTTTTT	chr1	77774941	CTT	CTTTTTT	550704	ExcessHet	0	none	0	0	96	1e-6
chr1-077774941-CTT-GTT	chr1	77774941	CTT	GTT	550704	ExcessHet	0	none	3.6999999999999985e-5	0	96	3.6999999999999985e-5
chr1-077774941-CTT-TTT	chr1	77774941	CTT	TTT	550704	ExcessHet	0	none	0	0	96	1e-6
chr1-077774942-T-*	chr1	77774942	T	*	104	PASS	0	none	0.03235400000000001	0	112	0.03235400000000001
chr1-077774942-T-C	chr1	77774942	T	C	104	PASS	0	none	3.6999999999999985e-5	0	112	3.6999999999999985e-5
chr1-077774942-T-G	chr1	77774942	T	G	104	PASS	0	none	9e-6	0	112	9e-6
chr1-077779747-A-AG	chr1	77779747	A	AG	6657	VQSRTrancheINDEL99.50to99.90	0.0014143	afr	1.27e-4	0	18	0.0014143
chr1-077779747-A-T	chr1	77779747	A	T	6657	VQSRTrancheINDEL99.50to99.90	5.9565e-4	eas	0.00105699999999999	1	18	0.00105699999999999
chr1-077779752-CG-C	chr1	77779752	CG	C	1874	VQSRTrancheINDEL99.95to100.00	0	none	0	0	14	1e-6
chr1-077779752-CG-GG	chr1	77779752	CG	GG	1874	VQSRTrancheINDEL99.95to100.00	0	none	0.00136999999999999	2	14	0.00136999999999999
chr1-077779810-G-C	chr1	77779810	G	C	9154	PASS	0.0059515	afr	5.180000000000002e-4	1	134	0.0059515
chr1-077779957-G-T	chr1	77779957	G	T	162911	PASS	0.038503	nfe	0.01809300000000001	8	134	0.038503
chr1-077801478-G-C	chr1	77801478	G	C	17801	PASS	0.0017015	nfe	6.100000000000004e-4	2	134	0.0017015
chr1-077803522-G-A	chr1	77803522	G	A	1152172	PASS	0.41581	eas	0.184089	34	128	0.41581
chr1-077806823-A-G	chr1	77806823	A	G	807	PASS	0	none	9e-6	0	90	9e-6
chr1-077806823-A-T	chr1	77806823	A	T	807	PASS	8.263e-5	eas	8.680000000000001e-4	0	90	8.680000000000001e-4
chr1-077806826-G-T	chr1	77806826	G	T	11420	VQSRTrancheSNP99.80to99.90	0.0085658	mid	0.01211299999999999	1	18	0.01211299999999999
chr1-077806832-C-*	chr1	77806832	C	*	4295	PASS	0	none	0	0	40	1e-6
chr1-077806832-C-A	chr1	77806832	C	A	4295	PASS	0.0013594	nfe	0.004354	1	40	0.004354
chr1-077806835-C-*	chr1	77806835	C	*	1785	PASS	0	none	0	0	46	1e-6
chr1-077806835-C-A	chr1	77806835	C	A	1785	PASS	3.238e-4	amr	0.001961	0	46	0.001961
chr1-077806840-T-A	chr1	77806840	T	A	152	PASS	1.96e-5	nfe	2.720000000000003e-4	0	72	2.720000000000003e-4
chr1-077806846-C-A	chr1	77806846	C	A	3055	PASS	0.0013192	afr	0.003161	1	32	0.003161
chr1-077806846-C-G	chr1	77806846	C	G	3055	PASS	0	none	9e-6	0	32	9e-6
chr1-077806849-C-A	chr1	77806849	C	A	927	PASS	1.776e-4	mid	0.00112999999999999	0	54	0.00112999999999999
chr1-077806852-G-T	chr1	77806852	G	T	1998	PASS	9.1718e-4	afr	0.002109	1	32	0.002109
chr1-077806859-T-A	chr1	77806859	T	A	110	PASS	7.58e-6	nfe	1.0799999999999996e-4	0	78	1.0799999999999996e-4
chr1-077806862-C-*	chr1	77806862	C	*	2440	PASS	0	none	0	0	32	1e-6
chr1-077806862-C-A	chr1	77806862	C	A	2440	PASS	0.0011825	eas	0.002808	2	32	0.002808
chr1-077806864-T-*	chr1	77806864	T	*	412	PASS	0	none	0	0	84	1e-6
chr1-077806864-T-A	chr1	77806864	T	A	412	PASS	3.69e-6	nfe	8.9e-5	1	84	8.9e-5
chr1-077806864-T-C	chr1	77806864	T	C	412	PASS	7.456e-5	sas	9e-6	0	84	7.456e-5
chr1-077806865-G-*	chr1	77806865	G	*	370	PASS	0	none	0	0	60	1e-6
chr1-077806865-G-T	chr1	77806865	G	T	370	PASS	1.1239e-4	afr	6.090000000000004e-4	0	60	6.090000000000004e-4
chr1-077806876-C-A	chr1	77806876	C	A	568	PASS	1.0709e-4	nfe	8.67e-4	0	40	8.67e-4
chr1-077806904-G-T	chr1	77806904	G	T	366	VQSRTrancheSNP99.80to99.90	8.643e-5	mid	3.3800000000000046e-4	0	72	3.3800000000000046e-4
chr1-077807217-G-A	chr1	77807217	G	A	4957676	PASS	0.78066	amr	0.6268900000000003	83	108	0.78066
chr1-077810947-G-A	chr1	77810947	G	A	4451	PASS	3.085e-5	nfe	9e-6	1	134	3.085e-5
chr1-077811011-AC-A	chr1	77811011	AC	A	778747.97	VQSRTrancheINDEL99.50to99.90	0.017186	nfe	0.01186299999999999	6	134	0.017186
chr1-077811292-G-A	chr1	77811292	G	A	13528689	PASS	0.41731	eas	0.190264	34	134	0.41731
chr1-077811576-CATGTTGCA-C	chr1	77811576	CATGTTGCA	C	19070.97	VQSRTrancheINDEL99.50to99.90	6.6462e-4	nfe	8.9e-5	1	134	6.6462e-4
chr1-077811607-GTTC-G	chr1	77811607	GTTC	G	567634.97	VQSRTrancheINDEL99.50to99.90	0.0087763	mid	0.004826	2	134	0.0087763
chr1-077811695-CA-C	chr1	77811695	CA	C	913558	VQSRTrancheINDEL99.00to99.50	0.096023	sas	0.01493299999999998	1	134	0.096023
chr1-077811695-CA-TA	chr1	77811695	CA	TA	913558	VQSRTrancheINDEL99.00to99.50	0	none	0	0	134	1e-6
chr1-077811751-G-A	chr1	77811751	G	A	683704	VQSRTrancheSNP99.80to99.90	0.095772	sas	0.01506499999999998	1	134	0.095772
chr1-077811793-A-*	chr1	77811793	A	*	793	PASS	0	none	0	0	108	1e-6
chr1-077811793-A-C	chr1	77811793	A	C	793	PASS	5.8783e-4	nfe	3.160000000000005e-4	0	108	5.8783e-4
chr1-077811893-C-T	chr1	77811893	C	T	65711	PASS	0.024917	sas	0.003473	1	134	0.024917
chr1-077811910-T-*	chr1	77811910	T	*	14794799	PASS	0	none	0	0	134	1e-6
chr1-077811910-T-C	chr1	77811910	T	C	14794799	PASS	0.99831	nfe	0.9468290000000006	134	134	0.99831
chr1-077815023-T-C	chr1	77815023	T	C	10062	PASS	0.0031828	nfe	0.00134999999999999	1	128	0.0031828
chr1-077815140-C-T	chr1	77815140	C	T	47009	PASS	0.0044978	nfe	0.003473	1	134	0.0044978
chr1-077815317-T-A	chr1	77815317	T	A	3564371	PASS	4.4e-7	nfe	9e-6	0	128	9e-6
chr1-077815317-T-C	chr1	77815317	T	C	3564371	PASS	0.78581	amr	0.5969460000000006	96	128	0.78581
chr1-077815334-TA-AA	chr1	77815334	TA	AA	9145	PASS	0	none	0	0	120	1e-6
chr1-077815334-TA-CA	chr1	77815334	TA	CA	9145	PASS	0	none	0	0	120	1e-6
chr1-077815334-TA-T	chr1	77815334	TA	T	9145	PASS	0.0029746	afr	0.005646	2	120	0.005646
chr1-077815334-TA-TAA	chr1	77815334	TA	TAA	9145	PASS	0	none	0.003726	1	120	0.003726
chr1-077815335-A-*	chr1	77815335	A	*	35	PASS	0	none	0.005617	2	104	0.005617
chr1-077815335-A-T	chr1	77815335	A	T	35	PASS	0	none	3.6999999999999985e-5	0	104	3.6999999999999985e-5
chr1-077843557-A-G	chr1	77843557	A	G	1537	PASS	0.0027218	mid	7.099999999999998e-5	0	134	0.0027218
chr1-077843557-A-T	chr1	77843557	A	T	1537	PASS	4.35e-6	nfe	0	1	134	4.35e-6
chr1-077847103-A-G	chr1	77847103	A	G	25352933	PASS	0.93696	afr	0.901796	122	134	0.93696
chr1-077847401-T-G	chr1	77847401	T	G	34399	PASS	0.002811	nfe	7.740000000000004e-4	1	134	0.002811
chr1-077847809-G-A	chr1	77847809	G	A	31446786	PASS	0.91157	nfe	0.8923130000000005	122	134	0.91157
chr1-077848395-A-G	chr1	77848395	A	G	17029853	PASS	0.80981	nfe	0.7407280000000002	109	134	0.80981
chr1-077848578-G-A	chr1	77848578	G	A	19781208	PASS	0.99825	nfe	0.9896720000000004	134	134	0.99825
chr1-077848578-G-T	chr1	77848578	G	T	19781208	PASS	0	none	0	0	134	1e-6
chr1-077848793-A-G	chr1	77848793	A	G	2366293	PASS	0.35475	nfe	0.25229499999999944	50	134	0.35475
chr1-077859937-T-A	chr1	77859937	T	A	376674	PASS	0.067831	mid	0.03348800000000001	6	132	0.067831
chr1-077860075-C-T	chr1	77860075	C	T	20458	PASS	0.0022809	nfe	6.800000000000003e-4	1	134	0.0022809
chr1-077860873-A-G	chr1	77860873	A	G	112352	PASS	0.044017	mid	0.024672	0	8	0.044017
chr1-077861208-G-A	chr1	77861208	G	A	36807	PASS	0.0040967	nfe	0.00191599999999999	1	134	0.0040967
chr1-077861621-A-*	chr1	77861621	A	*	5638199	PASS	0	none	0	0	66	1e-6
chr1-077861621-A-G	chr1	77861621	A	G	5638199	PASS	0.99454	nfe	0.897209	66	66	0.99454
chr1-077861678-T-C	chr1	77861678	T	C	1747	PASS	5.2145e-4	nfe	2.500000000000001e-4	0	22	5.2145e-4
chr1-077861698-T-G	chr1	77861698	T	G	72939	PASS	0.070342	eas	0.01950500000000001	0	8	0.070342
chr1-077866291-G-A	chr1	77866291	G	A	256069	PASS	0.019829	mid	0.01638000000000001	2	134	0.019829
chr1-077868570-A-G	chr1	77868570	A	G	42991	PASS	0.46952	nfe	0.032865	0	0	0.46952
chr1-077872993-C-T	chr1	77872993	C	T	161710	PASS	0.0076771	mid	0.004621	1	134	0.0076771
chr1-077875075-AATC-A	chr1	77875075	AATC	A	505320.97	PASS	0.022034	nfe	0.015749	1	134	0.022034
chr1-077875103-T-C	chr1	77875103	T	C	30771	PASS	0.0020835	nfe	9.400000000000004e-4	1	134	0.0020835
chr1-077875104-AT-A	chr1	77875104	AT	A	30760.97	PASS	0.0020606	nfe	9.400000000000004e-4	1	134	0.0020606
chr1-077875105-T-*	chr1	77875105	T	*	547	PASS	0	none	9.400000000000004e-4	1	134	9.400000000000004e-4
chr1-077875105-T-C	chr1	77875105	T	C	547	PASS	1.3102e-4	amr	9e-6	0	134	1.3102e-4
chr1-077878422-G-A	chr1	77878422	G	A	1668	VQSRTrancheSNP99.70to99.80	0	none	0.00139399999999999	0	0	0.00139399999999999
chr1-077878422-G-T	chr1	77878422	G	T	1668	VQSRTrancheSNP99.70to99.80	0	none	2.2000000000000003e-5	0	0	2.2000000000000003e-5
chr1-077878424-C-A	chr1	77878424	C	A	2047	VQSRTrancheSNP99.80to99.90	0	none	0.00176099999999999	0	0	0.00176099999999999
chr1-077878426-T-A	chr1	77878426	T	A	839	VQSRTrancheINDEL99.50to99.90	0	none	6.540000000000003e-4	0	0	6.540000000000003e-4
chr1-077878426-T-TAAAA	chr1	77878426	T	TAAAA	839	VQSRTrancheINDEL99.50to99.90	0	none	0	0	0	1e-6
chr1-077878427-ATGT-A	chr1	77878427	ATGT	A	168	PASS	0	none	3.6999999999999985e-5	0	0	3.6999999999999985e-5
chr1-077878427-ATGT-TTGT	chr1	77878427	ATGT	TTGT	168	PASS	0	none	9e-6	0	0	9e-6
chr1-077878428-T-*	chr1	77878428	T	*	42	PASS	0	none	3.6999999999999985e-5	0	0	3.6999999999999985e-5
chr1-077878428-T-A	chr1	77878428	T	A	42	PASS	0	none	9e-6	0	0	9e-6
chr1-077878429-G-*	chr1	77878429	G	*	469	PASS	0	none	3.6999999999999985e-5	0	0	3.6999999999999985e-5
chr1-077878429-G-A	chr1	77878429	G	A	469	PASS	0	none	9e-6	0	0	9e-6
chr1-077878429-G-T	chr1	77878429	G	T	469	PASS	0	none	1.6699999999999994e-4	0	0	1.6699999999999994e-4
chr1-077878835-G-A	chr1	77878835	G	A	246	PASS	0	none	0	1	134	1e-6
chr1-077878835-G-T	chr1	77878835	G	T	246	PASS	0	none	9e-6	0	134	9e-6
chr1-077887473-C-T	chr1	77887473	C	T	1442	PASS	0	none	0.00127299999999999	0	0	0.00127299999999999
chr1-077887489-G-T	chr1	77887489	G	T	1953	PASS	0	none	0.00100799999999999	0	0	0.00100799999999999
chr1-077887495-C-G	chr1	77887495	C	G	2082	VQSRTrancheSNP99.80to99.90	0	none	0	0	0	1e-6
chr1-077887495-C-T	chr1	77887495	C	T	2082	VQSRTrancheSNP99.80to99.90	0	none	8.180000000000003e-4	0	0	8.180000000000003e-4
chr1-077887503-T-G	chr1	77887503	T	G	2249	VQSRTrancheSNP99.80to99.90	0	none	0.00103199999999999	0	0	0.00103199999999999
chr1-077887932-T-*	chr1	77887932	T	*	75068	PASS	0	none	9.839999999999994e-4	0	0	9.839999999999994e-4
chr1-077887932-T-C	chr1	77887932	T	C	75068	PASS	0.47181	nfe	0.037666	0	0	0.47181
chr1-077888900-G-T	chr1	77888900	G	T	77925	PASS	0.15723	nfe	0.04265500000000001	0	0	0.15723
chr1-077917475-AT-A	chr1	77917475	AT	A	1038517.97	PASS	0.22303	afr	0.07093300000000001	8	134	0.22303
chr1-077917476-T-*	chr1	77917476	T	*	932	PASS	0	none	0.07093300000000001	8	134	0.07093300000000001
chr1-077917476-T-A	chr1	77917476	T	A	932	PASS	0	none	9e-6	0	134	9e-6
chr1-077917487-G-A	chr1	77917487	G	A	7749	PASS	0.0015873	sas	3.3800000000000046e-4	1	134	0.0015873
chr1-077917722-A-G	chr1	77917722	A	G	634	PASS	0	none	0	1	134	1e-6
chr1-077917782-G-A	chr1	77917782	G	A	31747383	PASS	0.8625	nfe	0.8272120000000001	122	134	0.8625
chr1-077924361-CA-*	chr1	77924361	CA	*	184668	PASS	0	none	2.2000000000000003e-5	0	0	2.2000000000000003e-5
chr1-077924361-CA-AA	chr1	77924361	CA	AA	184668	PASS	0	none	5.160000000000003e-4	0	0	5.160000000000003e-4
chr1-077924361-CA-C	chr1	77924361	CA	C	184668	PASS	0	none	7.010000000000006e-4	0	0	7.010000000000006e-4
chr1-077924361-CA-CAA	chr1	77924361	CA	CAA	184668	PASS	0	none	0.11720500000000002	0	0	0.11720500000000002
chr1-077924361-CA-CAAA	chr1	77924361	CA	CAAA	184668	PASS	0	none	0.003739	0	0	0.003739
chr1-077924361-CA-CAAAA	chr1	77924361	CA	CAAAA	184668	PASS	0	none	1.0699999999999996e-4	0	0	1.0699999999999996e-4
chr1-077924361-CA-CAAAAA	chr1	77924361	CA	CAAAAA	184668	PASS	0	none	9e-6	0	0	9e-6
chr1-077925120-AGTT-A	chr1	77925120	AGTT	A	1610.97	VQSRTrancheINDEL95.00to96.00	0.0015156	eas	9e-6	1	132	0.0015156
chr1-077925136-CA-C	chr1	77925136	CA	C	218737.97	PASS	0.020652	sas	0.01445999999999999	2	134	0.020652
chr1-077925335-T-C	chr1	77925335	T	C	423093	PASS	0.043316	afr	0.024834	2	132	0.043316
chr1-077926761-G-A	chr1	77926761	G	A	6111726	PASS	0.39415	eas	0.17269500000000002	32	134	0.39415
chr1-077926904-T-A	chr1	77926904	T	A	48732	PASS	0.0025149	nfe	0.00125299999999999	1	134	0.0025149
chr1-077932028-C-A	chr1	77932028	C	A	168089	PASS	0.72983	nfe	0.12106200000000002	0	0	0.72983
chr1-077932028-C-G	chr1	77932028	C	G	168089	PASS	0	none	0	0	0	1e-6
chr1-077932028-C-T	chr1	77932028	C	T	168089	PASS	0	none	9e-6	0	0	9e-6
chr1-077932079-C-G	chr1	77932079	C	G	74	PASS	0	none	9e-6	0	0	9e-6
chr1-077933522-C-G	chr1	77933522	C	G	26108853	PASS	0.82205	nfe	0.7513180000000005	114	134	0.82205
chr1-077933527-T-C	chr1	77933527	T	C	2174356	PASS	0.23531	afr	0.071415	8	134	0.23531
chr1-077936156-ATACAG-A	chr1	77936156	ATACAG	A	798136.97	PASS	0.066627	mid	0.03197500000000002	6	134	0.066627
chr1-077941824-C-CT	chr1	77941824	C	CT	1225460	PASS	0.2214	afr	0.06908500000000002	8	134	0.2214
chr1-077941824-C-T	chr1	77941824	C	T	1225460	PASS	6.862e-5	afr	2.2000000000000003e-5	0	134	6.862e-5
chr1-077941981-T-C	chr1	77941981	T	C	33435	PASS	0.0020588	nfe	9.400000000000004e-4	1	134	0.0020588
chr1-077942370-TA-T	chr1	77942370	TA	T	995980.97	ExcessHet	0.16137	afr	0.070554	3	104	0.16137
chr1-077942370-TA-TAA	chr1	77942370	TA	TAA	995980.97	ExcessHet	0	none	0.05478000000000001	5	104	0.05478000000000001
chr1-077942370-TA-TAAA	chr1	77942370	TA	TAAA	995980.97	ExcessHet	0	none	2.2000000000000003e-5	0	104	2.2000000000000003e-5
chr1-077942851-C-G	chr1	77942851	C	G	2671547	PASS	0.22686	amr	0.09080100000000002	9	134	0.22686
chr1-077943038-A-G	chr1	77943038	A	G	9503	PASS	3.6566e-4	nfe	2.9400000000000004e-4	1	128	3.6566e-4
chr1-077943108-G-A	chr1	77943108	G	A	173927	PASS	0.023968	mid	0.01105799999999999	0	68	0.023968
chr1-077943237-CAAAAAA-AAAAAAA	chr1	77943237	CAAAAAA	AAAAAAA	166763	PASS	0	none	0.01142799999999998	0	0	0.01142799999999998
chr1-077943237-CAAAAAA-C	chr1	77943237	CAAAAAA	C	166763	PASS	0	none	0	0	0	1e-6
chr1-077943237-CAAAAAA-CAA	chr1	77943237	CAAAAAA	CAA	166763	PASS	0	none	9e-6	0	0	9e-6
chr1-077943237-CAAAAAA-CAAAAA	chr1	77943237	CAAAAAA	CAAAAA	166763	PASS	0	none	0.005653	0	0	0.005653
chr1-077943237-CAAAAAA-CAAAAAAA	chr1	77943237	CAAAAAA	CAAAAAAA	166763	PASS	0	none	0.04084900000000001	0	0	0.04084900000000001
chr1-077943237-CAAAAAA-CAAAAAAAA	chr1	77943237	CAAAAAA	CAAAAAAAA	166763	PASS	0	none	5.160000000000003e-4	0	0	5.160000000000003e-4
chr1-077943237-CAAAAAA-CAAAAAAAAA	chr1	77943237	CAAAAAA	CAAAAAAAAA	166763	PASS	0	none	5.2999999999999994e-5	0	0	5.2999999999999994e-5
chr1-077948625-CAAAAAAAA-AAAAAAAAA	chr1	77948625	CAAAAAAAA	AAAAAAAAA	1414245	ExcessHet	0	none	0	0	122	1e-6
chr1-077948625-CAAAAAAAA-C	chr1	77948625	CAAAAAAAA	C	1414245	ExcessHet	6.296e-5	nfe	0	0	122	6.296e-5
chr1-077948625-CAAAAAAAA-CA	chr1	77948625	CAAAAAAAA	CA	1414245	ExcessHet	0	none	1.0799999999999996e-4	0	122	1.0799999999999996e-4
chr1-077948625-CAAAAAAAA-CAA	chr1	77948625	CAAAAAAAA	CAA	1414245	ExcessHet	0	none	7.099999999999998e-5	0	122	7.099999999999998e-5
chr1-077948625-CAAAAAAAA-CAAA	chr1	77948625	CAAAAAAAA	CAAA	1414245	ExcessHet	0	none	4.270000000000005e-4	0	122	4.270000000000005e-4
chr1-077948625-CAAAAAAAA-CAAAA	chr1	77948625	CAAAAAAAA	CAAAA	1414245	ExcessHet	0	none	0.002464	0	122	0.002464
chr1-077948625-CAAAAAAAA-CAAAAA	chr1	77948625	CAAAAAAAA	CAAAAA	1414245	ExcessHet	0	none	0.01018599999999999	3	122	0.01018599999999999
chr1-077948625-CAAAAAAAA-CAAAAAA	chr1	77948625	CAAAAAAAA	CAAAAAA	1414245	ExcessHet	0	none	0.054192	7	122	0.054192
chr1-077948625-CAAAAAAAA-CAAAAAAA	chr1	77948625	CAAAAAAAA	CAAAAAAA	1414245	ExcessHet	0	none	0.185918	29	122	0.185918
chr1-077948625-CAAAAAAAA-CAAAAAAAAA	chr1	77948625	CAAAAAAAA	CAAAAAAAAA	1414245	ExcessHet	0	none	0.159635	24	122	0.159635
chr1-077948625-CAAAAAAAA-CAAAAAAAAAA	chr1	77948625	CAAAAAAAA	CAAAAAAAAAA	1414245	ExcessHet	0	none	0.02822100000000001	1	122	0.02822100000000001
chr1-077948625-CAAAAAAAA-CAAAAAAAAAAA	chr1	77948625	CAAAAAAAA	CAAAAAAAAAAA	1414245	ExcessHet	0	none	0.002314	0	122	0.002314
chr1-077948625-CAAAAAAAA-CAAAAAAAAAAAA	chr1	77948625	CAAAAAAAA	CAAAAAAAAAAAA	1414245	ExcessHet	0	none	2.9400000000000004e-4	0	122	2.9400000000000004e-4
chr1-077948625-CAAAAAAAA-CAAAAAAAAAAAAA	chr1	77948625	CAAAAAAAA	CAAAAAAAAAAAAA	1414245	ExcessHet	0	none	9e-6	0	122	9e-6
chr1-077949435-CAAA-*	chr1	77949435	CAAA	*	1293695	ExcessHet	0	none	2.5100000000000014e-4	0	94	2.5100000000000014e-4
chr1-077949435-CAAA-AAAA	chr1	77949435	CAAA	AAAA	1293695	ExcessHet	0	none	0.004769	0	94	0.004769
chr1-077949435-CAAA-C	chr1	77949435	CAAA	C	1293695	ExcessHet	0	none	0	0	94	1e-6
chr1-077949435-CAAA-CA	chr1	77949435	CAAA	CA	1293695	ExcessHet	0	none	0.003192	0	94	0.003192
chr1-077949435-CAAA-CAA	chr1	77949435	CAAA	CAA	1293695	ExcessHet	0	none	0.232143	19	94	0.232143
chr1-077949435-CAAA-CAAAA	chr1	77949435	CAAA	CAAAA	1293695	ExcessHet	0	none	0.07225100000000002	14	94	0.07225100000000002
chr1-077949435-CAAA-CAAAAA	chr1	77949435	CAAA	CAAAAA	1293695	ExcessHet	0	none	0.00113099999999999	0	94	0.00113099999999999
chr1-077949435-CAAA-CAAAAAA	chr1	77949435	CAAA	CAAAAAA	1293695	ExcessHet	0	none	2.2000000000000003e-5	0	94	2.2000000000000003e-5
chr1-077949435-CAAA-CAAAAAAAAAAAAA	chr1	77949435	CAAA	CAAAAAAAAAAAAA	1293695	ExcessHet	0	none	0	0	94	1e-6
chr1-077949435-CAAA-CAATAAAAAAAAA	chr1	77949435	CAAA	CAATAAAAAAAAA	1293695	ExcessHet	0	none	0	0	94	1e-6
chr1-077949435-CAAA-CAATAAAAAAAAAAA	chr1	77949435	CAAA	CAATAAAAAAAAAAA	1293695	ExcessHet	0	none	0	0	94	1e-6
chr1-077956423-T-C	chr1	77956423	T	C	242942	PASS	0.1336	afr	0.03051300000000002	2	134	0.1336
chr1-077956505-T-A	chr1	77956505	T	A	2431	PASS	3.1163e-4	mid	1.0799999999999996e-4	1	134	3.1163e-4
chr1-077956751-TCACA-ACACA	chr1	77956751	TCACA	ACACA	126046	VQSRTrancheINDEL95.00to96.00	0	none	8.210000000000002e-4	0	130	8.210000000000002e-4
chr1-077956751-TCACA-CCACA	chr1	77956751	TCACA	CCACA	126046	VQSRTrancheINDEL95.00to96.00	0	none	0	0	130	1e-6
chr1-077956751-TCACA-T	chr1	77956751	TCACA	T	126046	VQSRTrancheINDEL95.00to96.00	5.145e-5	nfe	2.9400000000000004e-4	0	130	2.9400000000000004e-4
chr1-077956751-TCACA-TCA	chr1	77956751	TCACA	TCA	126046	VQSRTrancheINDEL95.00to96.00	0	none	0.01835500000000001	3	130	0.01835500000000001
chr1-077956751-TCACA-TCACACA	chr1	77956751	TCACA	TCACACA	126046	VQSRTrancheINDEL95.00to96.00	0	none	0.002715	0	130	0.002715
chr1-077956751-TCACA-TCACACACA	chr1	77956751	TCACA	TCACACACA	126046	VQSRTrancheINDEL95.00to96.00	0	none	0.006602	0	130	0.006602
chr1-077956751-TCACA-TCACACACACA	chr1	77956751	TCACA	TCACACACACA	126046	VQSRTrancheINDEL95.00to96.00	0	none	0	0	130	1e-6
chr1-077956753-A-*	chr1	77956753	A	*	2999	PASS	0	none	0.018772	3	120	0.018772
chr1-077956753-A-T	chr1	77956753	A	T	2999	PASS	8.6534e-4	sas	5.41e-4	0	120	8.6534e-4
chr1-077960546-A-G	chr1	77960546	A	G	1320953	PASS	0.15626	afr	0.06680900000000002	3	134	0.15626
chr1-077960599-T-C	chr1	77960599	T	C	2960983	PASS	0.5126	afr	0.231735	20	134	0.5126
chr1-077960770-G-A	chr1	77960770	G	A	428311	PASS	0.19158	amr	0.06945400000000002	4	88	0.19158
chr1-077960798-C-*	chr1	77960798	C	*	658800	PASS	0	none	9e-6	0	40	9e-6
chr1-077960798-C-A	chr1	77960798	C	A	658800	PASS	0.23163	afr	0.12739	3	40	0.23163
chr1-077963491-T-C	chr1	77963491	T	C	506	PASS	1.279e-5	nfe	0	1	134	1.279e-5
chr1-077963497-C-G	chr1	77963497	C	G	71792	PASS	0.0096007	nfe	0.00699	1	134	0.0096007
chr1-077963530-A-G	chr1	77963530	A	G	418787	PASS	0.059566	mid	0.03346400000000003	6	134	0.059566
chr1-077963723-G-C	chr1	77963723	G	C	1610813	PASS	0.22911	amr	0.08449600000000002	9	134	0.22911
chr1-077964706-G-A	chr1	77964706	G	A	136873	PASS	0.021967	mid	0.00388	1	134	0.021967
chr1-077966592-G-A	chr1	77966592	G	A	208	PASS	2.634e-5	nfe	0	1	134	2.634e-5
chr1-077966819-G-*	chr1	77966819	G	*	7016494	PASS	0	none	3.820000000000003e-4	0	134	3.820000000000003e-4
chr1-077966819-G-A	chr1	77966819	G	A	7016494	PASS	0	none	0	0	134	1e-6
chr1-077966819-G-C	chr1	77966819	G	C	7016494	PASS	0.50067	afr	0.23473	20	134	0.50067
chr1-077966822-TAAAA-*	chr1	77966822	TAAAA	*	2920548	ExcessHet	0	none	1.88e-4	0	134	1.88e-4
chr1-077966822-TAAAA-AAAAA	chr1	77966822	TAAAA	AAAAA	2920548	ExcessHet	0	none	7.099999999999998e-5	0	134	7.099999999999998e-5
chr1-077966822-TAAAA-T	chr1	77966822	TAAAA	T	2920548	ExcessHet	0	none	0	0	134	1e-6
chr1-077966822-TAAAA-TA	chr1	77966822	TAAAA	TA	2920548	ExcessHet	0	none	1.6699999999999994e-4	0	134	1.6699999999999994e-4
chr1-077966822-TAAAA-TAA	chr1	77966822	TAAAA	TAA	2920548	ExcessHet	0	none	0.00831699999999999	0	134	0.00831699999999999
chr1-077966822-TAAAA-TAAA	chr1	77966822	TAAAA	TAAA	2920548	ExcessHet	0	none	0.28683699999999995	50	134	0.28683699999999995
chr1-077966822-TAAAA-TAAAAA	chr1	77966822	TAAAA	TAAAAA	2920548	ExcessHet	0	none	0.166761	16	134	0.166761
chr1-077966822-TAAAA-TAAAAAA	chr1	77966822	TAAAA	TAAAAAA	2920548	ExcessHet	0	none	0.005213	0	134	0.005213
chr1-077966822-TAAAA-TAAAAAAA	chr1	77966822	TAAAA	TAAAAAAA	2920548	ExcessHet	0	none	1.47e-4	0	134	1.47e-4
chr1-077966822-TAAAA-TAAAAAAAA	chr1	77966822	TAAAA	TAAAAAAAA	2920548	ExcessHet	0	none	9e-6	0	134	9e-6
chr1-077966822-TAAAA-TTAAAAA	chr1	77966822	TAAAA	TTAAAAA	2920548	ExcessHet	0	none	0	0	134	1e-6
chr1-077966963-GAA-AAA	chr1	77966963	GAA	AAA	43928	ExcessHet	0	none	0	0	130	1e-6
chr1-077966963-GAA-G	chr1	77966963	GAA	G	43928	ExcessHet	7.9e-7	nfe	9e-6	0	130	9e-6
chr1-077966963-GAA-GA	chr1	77966963	GAA	GA	43928	ExcessHet	0	none	0.00917099999999998	1	130	0.00917099999999998
chr1-077966963-GAA-GAAA	chr1	77966963	GAA	GAAA	43928	ExcessHet	0	none	0.019701	0	130	0.019701
chr1-077966963-GAA-GAAAA	chr1	77966963	GAA	GAAAA	43928	ExcessHet	0	none	5.2999999999999994e-5	0	130	5.2999999999999994e-5
chr1-077966974-ATT-*	chr1	77966974	ATT	*	1518622	PASS	0	none	2.9400000000000004e-4	0	134	2.9400000000000004e-4
chr1-077966974-ATT-A	chr1	77966974	ATT	A	1518622	PASS	7.36e-6	nfe	2.2000000000000003e-5	0	134	2.2000000000000003e-5
chr1-077966974-ATT-AATTT	chr1	77966974	ATT	AATTT	1518622	PASS	0	none	9e-6	0	134	9e-6
chr1-077966974-ATT-AT	chr1	77966974	ATT	AT	1518622	PASS	0	none	0.08672200000000002	9	134	0.08672200000000002
chr1-077966974-ATT-ATTT	chr1	77966974	ATT	ATTT	1518622	PASS	0	none	0.002942	0	134	0.002942
chr1-077966974-ATT-ATTTT	chr1	77966974	ATT	ATTTT	1518622	PASS	0	none	9e-6	0	134	9e-6
chr1-077966974-ATT-TTT	chr1	77966974	ATT	TTT	1518622	PASS	0	none	4.270000000000005e-4	0	134	4.270000000000005e-4
chr1-077966975-T-*	chr1	77966975	T	*	13218	PASS	0	none	0.08710600000000002	9	126	0.08710600000000002
chr1-077966975-T-A	chr1	77966975	T	A	13218	PASS	0.0011057	nfe	8.450000000000003e-4	0	126	0.0011057
chr1-077968117-T-C	chr1	77968117	T	C	1125918	PASS	0.22906	afr	0.07187100000000002	8	134	0.22906
chr1-077968322-T-C	chr1	77968322	T	C	197	PASS	2.063e-5	nfe	0	1	134	2.063e-5
chr1-077970017-TAAAA-*	chr1	77970017	TAAAA	*	1167145	ExcessHet	0	none	1.47e-4	0	114	1.47e-4
chr1-077970017-TAAAA-AAAAA	chr1	77970017	TAAAA	AAAAA	1167145	ExcessHet	0	none	4.950000000000003e-4	0	114	4.950000000000003e-4
chr1-077970017-TAAAA-T	chr1	77970017	TAAAA	T	1167145	ExcessHet	0	none	7.099999999999998e-5	0	114	7.099999999999998e-5
chr1-077970017-TAAAA-TA	chr1	77970017	TAAAA	TA	1167145	ExcessHet	0	none	0.00101099999999999	0	114	0.00101099999999999
chr1-077970017-TAAAA-TAA	chr1	77970017	TAAAA	TAA	1167145	ExcessHet	0	none	0.02135700000000002	0	114	0.02135700000000002
chr1-077970017-TAAAA-TAAA	chr1	77970017	TAAAA	TAAA	1167145	ExcessHet	0	none	0.32642399999999955	47	114	0.32642399999999955
chr1-077970017-TAAAA-TAAAAA	chr1	77970017	TAAAA	TAAAAA	1167145	ExcessHet	0	none	0.06447200000000002	7	114	0.06447200000000002
chr1-077970017-TAAAA-TAAAAAA	chr1	77970017	TAAAA	TAAAAAA	1167145	ExcessHet	0	none	0.00161899999999999	0	114	0.00161899999999999
chr1-077970017-TAAAA-TAAAAAAA	chr1	77970017	TAAAA	TAAAAAAA	1167145	ExcessHet	0	none	2.2000000000000003e-5	0	114	2.2000000000000003e-5
chr1-077970017-TAAAA-TAAAAAAAA	chr1	77970017	TAAAA	TAAAAAAAA	1167145	ExcessHet	0	none	0	0	114	1e-6
chr1-077979050-C-T	chr1	77979050	C	T	599761	PASS	0.061611	mid	0.03290500000000001	6	134	0.061611
chr1-077979080-C-CGGCCG	chr1	77979080	C	CGGCCG	1378883.97	PASS	0.11398	nfe	0.05979800000000002	18	134	0.11398
chr1-077992916-G-A	chr1	77992916	G	A	112	PASS	0	none	0	0	0	1e-6
chr1-077992916-G-T	chr1	77992916	G	T	112	PASS	0	none	0	0	0	1e-6
chr1-077992920-A-T	chr1	77992920	A	T	51	PASS	0	none	0	0	0	1e-6
chr1-077992921-A-G	chr1	77992921	A	G	51	PASS	0	none	0	0	0	1e-6
chr1-077992923-C-T	chr1	77992923	C	T	51	PASS	0	none	0	0	0	1e-6
chr1-077992924-A-G	chr1	77992924	A	G	51	PASS	0	none	0	0	0	1e-6
chr1-078004809-G-A	chr1	78004809	G	A	64	PASS	0	none	9e-6	0	88	9e-6
chr1-078004809-G-T	chr1	78004809	G	T	64	PASS	0	none	0	0	88	1e-6
chr1-078004822-C-T	chr1	78004822	C	T	47635	PASS	0.018217	nfe	0.00861599999999998	1	92	0.018217
chr1-078004950-C-T	chr1	78004950	C	T	542006	PASS	0.1388	afr	0.031443	2	134	0.1388
chr1-078005365-CTTTTT-*	chr1	78005365	CTTTTT	*	63256	ExcessHet	0	none	9e-6	0	124	9e-6
chr1-078005365-CTTTTT-C	chr1	78005365	CTTTTT	C	63256	ExcessHet	0	none	0	0	124	1e-6
chr1-078005365-CTTTTT-CTT	chr1	78005365	CTTTTT	CTT	63256	ExcessHet	0	none	7.099999999999998e-5	0	124	7.099999999999998e-5
chr1-078005365-CTTTTT-CTTT	chr1	78005365	CTTTTT	CTTT	63256	ExcessHet	0	none	7.270000000000005e-4	0	124	7.270000000000005e-4
chr1-078005365-CTTTTT-CTTTT	chr1	78005365	CTTTTT	CTTTT	63256	ExcessHet	0	none	0.02968200000000001	0	124	0.02968200000000001
chr1-078005365-CTTTTT-CTTTTTT	chr1	78005365	CTTTTT	CTTTTTT	63256	ExcessHet	0	none	0.01259299999999999	2	124	0.01259299999999999
chr1-078005365-CTTTTT-CTTTTTTT	chr1	78005365	CTTTTT	CTTTTTTT	63256	ExcessHet	0	none	4.270000000000005e-4	0	124	4.270000000000005e-4
chr1-078005365-CTTTTT-TTTTTT	chr1	78005365	CTTTTT	TTTTTT	63256	ExcessHet	0	none	0	0	124	1e-6
chr1-078005376-T-*	chr1	78005376	T	*	12457502	PASS	0	none	2.2000000000000003e-5	0	118	2.2000000000000003e-5
chr1-078005376-T-C	chr1	78005376	T	C	12457502	PASS	0.032386	afr	0.0928	4	118	0.0928
chr1-078005376-T-TC	chr1	78005376	T	TC	12457502	PASS	0.72354	nfe	0.6178330000000002	81	118	0.72354
chr1-078005376-T-TCTC	chr1	78005376	T	TCTC	12457502	PASS	1.349e-5	nfe	3.6999999999999985e-5	0	118	3.6999999999999985e-5
chr1-078005376-T-TTC	chr1	78005376	T	TTC	12457502	PASS	0.04094	sas	0.114062	18	118	0.114062
chr1-078005376-T-TTTC	chr1	78005376	T	TTTC	12457502	PASS	1.2384e-4	nfe	0.00139899999999999	0	118	0.00139899999999999
chr1-078005376-T-TTTTC	chr1	78005376	T	TTTTC	12457502	PASS	4.3e-7	nfe	2.2000000000000003e-5	0	118	2.2000000000000003e-5
chr1-078005414-CTTG-C	chr1	78005414	CTTG	C	569637.97	PASS	0.10492	eas	0.031443	1	134	0.10492
chr1-078012938-T-C	chr1	78012938	T	C	13132	PASS	0.0014453	nfe	9.400000000000004e-4	1	134	0.0014453
chr1-078012991-G-A	chr1	78012991	G	A	11330861	PASS	0.82933	nfe	0.7372890000000001	115	134	0.82933
chr1-078013663-A-G	chr1	78013663	A	G	4180	PASS	2.592e-5	amr	8.9e-5	1	134	8.9e-5
chr1-078015956-G-A	chr1	78015956	G	A	16480530	PASS	0.82871	nfe	0.7544050000000005	115	134	0.82871
chr1-078016385-C-T	chr1	78016385	C	T	2143	PASS	6.447e-5	sas	8.9e-5	1	134	8.9e-5
chr1-078043307-AAAG-A	chr1	78043307	AAAG	A	1849440.97	PASS	0.81423	nfe	0.4281669999999999	5	6	0.81423
chr1-078043508-T-A	chr1	78043508	T	A	9547	PASS	0.021296	afr	0.00142299999999999	1	106	0.021296
chr1-078043508-T-C	chr1	78043508	T	C	9547	PASS	4.46e-6	nfe	0	0	106	4.46e-6
chr1-078043676-G-T	chr1	78043676	G	T	158015	PASS	0.02822	nfe	0.01192399999999999	3	82	0.02822
chr1-078043677-C-A	chr1	78043677	C	A	158015	PASS	0.028227	nfe	0.01192399999999999	3	80	0.028227
chr1-078044285-GTTTT-G	chr1	78044285	GTTTT	G	839500	PASS	0	none	9e-6	0	0	9e-6
chr1-078044285-GTTTT-GT	chr1	78044285	GTTTT	GT	839500	PASS	0	none	0.00100799999999999	0	0	0.00100799999999999
chr1-078044285-GTTTT-GTT	chr1	78044285	GTTTT	GTT	839500	PASS	0	none	0.01947400000000001	0	0	0.01947400000000001
chr1-078044285-GTTTT-GTTT	chr1	78044285	GTTTT	GTTT	839500	PASS	0	none	0.2738339999999994	0	0	0.2738339999999994
chr1-078044285-GTTTT-GTTTTT	chr1	78044285	GTTTT	GTTTTT	839500	PASS	0	none	0.02134300000000001	0	0	0.02134300000000001
chr1-078044285-GTTTT-GTTTTTT	chr1	78044285	GTTTT	GTTTTTT	839500	PASS	0	none	0.00185999999999999	0	0	0.00185999999999999
chr1-078044285-GTTTT-GTTTTTTT	chr1	78044285	GTTTT	GTTTTTTT	839500	PASS	0	none	2.2899999999999996e-4	0	0	2.2899999999999996e-4
chr1-078044285-GTTTT-TTTTT	chr1	78044285	GTTTT	TTTTT	839500	PASS	0	none	9e-6	0	0	9e-6
chr1-078045794-C-T	chr1	78045794	C	T	18659	PASS	0.0079923	nfe	0.002859	0	34	0.0079923
chr1-078045901-GGC-AGC	chr1	78045901	GGC	AGC	733	PASS	0	none	0	1	116	1e-6
chr1-078045901-GGC-G	chr1	78045901	GGC	G	733	PASS	0	none	9e-6	0	116	9e-6
chr1-078046007-G-GCGGGGCCCGGGGCGCAAAGTC	chr1	78046007	G	GCGGGGCCCGGGGCGCAAAGTC	765.97	PASS	3.305e-5	nfe	0	1	134	3.305e-5
chr1-078046369-CCGCCGCGCCGCGCCG-*	chr1	78046369	CCGCCGCGCCGCGCCG	*	2533761.97	VQSRTrancheINDEL95.00to96.00	0	none	8.9e-5	0	134	8.9e-5
chr1-078046369-CCGCCGCGCCGCGCCG-C	chr1	78046369	CCGCCGCGCCGCGCCG	C	2533761.97	VQSRTrancheINDEL95.00to96.00	1.024e-4	afr	3.6999999999999985e-5	0	134	1.024e-4
chr1-078046369-CCGCCGCGCCGCGCCG-CCGCCG	chr1	78046369	CCGCCGCGCCGCGCCG	CCGCCG	2533761.97	VQSRTrancheINDEL95.00to96.00	0	none	0.03439500000000001	6	134	0.03439500000000001
chr1-078046369-CCGCCGCGCCGCGCCG-CCGCCGCGCCG	chr1	78046369	CCGCCGCGCCGCGCCG	CCGCCGCGCCG	2533761.97	VQSRTrancheINDEL95.00to96.00	0	none	0.00113199999999999	0	134	0.00113199999999999
chr1-078046369-CCGCCGCGCCGCGCCG-CCGCCGCGCCGCGCCGCGCCG	chr1	78046369	CCGCCGCGCCGCGCCG	CCGCCGCGCCGCGCCGCGCCG	2533761.97	VQSRTrancheINDEL95.00to96.00	0	none	5.41e-4	0	134	5.41e-4
chr1-078046369-CCGCCGCGCCGCGCCG-CCGCCGCGCCGCGCCGCGCCGCGCCG	chr1	78046369	CCGCCGCGCCGCGCCG	CCGCCGCGCCGCGCCGCGCCGCGCCG	2533761.97	VQSRTrancheINDEL95.00to96.00	0	none	0.00820999999999999	3	134	0.00820999999999999
chr1-078046369-CCGCCGCGCCGCGCCG-CCGCCGCGCCGCGCCGCGCCGCGCCGCGCCG	chr1	78046369	CCGCCGCGCCGCGCCG	CCGCCGCGCCGCGCCGCGCCGCGCCGCGCCG	2533761.97	VQSRTrancheINDEL95.00to96.00	0	none	3.6999999999999985e-5	0	134	3.6999999999999985e-5
chr1-078046369-CCGCCGCGCCGCGCCG-CCGCCGCGCCGCGCCGCGCCGCGCCGCGCCGCGCCG	chr1	78046369	CCGCCGCGCCGCGCCG	CCGCCGCGCCGCGCCGCGCCGCGCCGCGCCGCGCCG	2533761.97	VQSRTrancheINDEL95.00to96.00	0	none	0	0	134	1e-6
chr1-078046373-C-*	chr1	78046373	C	*	983	PASS	0	none	0.03609800000000001	6	134	0.03609800000000001
chr1-078046373-C-G	chr1	78046373	C	G	983	PASS	3.4e-7	nfe	0	0	134	1e-6
chr1-078046378-C-*	chr1	78046378	C	*	1743	PASS	0	none	0.03458100000000001	6	134	0.03458100000000001
chr1-078046378-C-T	chr1	78046378	C	T	1743	PASS	1.2662e-4	sas	9e-6	0	134	1.2662e-4
chr1-078046431-C-A	chr1	78046431	C	A	822	PASS	0	none	0	0	134	1e-6
chr1-078046431-C-G	chr1	78046431	C	G	822	PASS	1.178e-5	nfe	0	0	134	1.178e-5
chr1-078046431-C-T	chr1	78046431	C	T	822	PASS	0	none	0	1	134	1e-6
chr1-078091376-G-A	chr1	78091376	G	A	6038	PASS	8.3049e-4	nfe	3.3800000000000046e-4	1	134	8.3049e-4
chr1-078091382-T-C	chr1	78091382	T	C	46624	PASS	0.015834	sas	0.00388	2	134	0.015834
chr1-078091415-G-*	chr1	78091415	G	*	176053	PASS	0	none	0	0	134	1e-6
chr1-078091415-G-A	chr1	78091415	G	A	176053	PASS	0.021341	nfe	0.01443399999999999	1	134	0.021341
chr1-078091617-C-G	chr1	78091617	C	G	833063	PASS	0.061188	mid	0.03428800000000001	5	134	0.061188
chr1-078091802-A-G	chr1	78091802	A	G	9612740	PASS	0.46977	eas	0.240611	37	134	0.46977
chr1-078091830-G-A	chr1	78091830	G	A	8989580	PASS	0.46964	eas	0.240584	37	134	0.46964
chr1-078091830-G-C	chr1	78091830	G	C	8989580	PASS	9.6e-7	nfe	9e-6	0	134	9e-6
chr1-078091840-G-A	chr1	78091840	G	A	56890	PASS	0.0052944	nfe	0.002015	2	134	0.0052944
chr1-078091924-A-G	chr1	78091924	A	G	7793651	PASS	0.47	eas	0.240584	37	134	0.47
chr1-078091980-A-C	chr1	78091980	A	C	7800953	PASS	0.47114	eas	0.240584	37	134	0.47114
chr1-078091980-A-G	chr1	78091980	A	G	7800953	PASS	7.114e-5	afr	9e-6	0	134	7.114e-5
chr1-078092142-A-G	chr1	78092142	A	G	381203	PASS	0.10628	afr	0.02245300000000002	1	134	0.10628
chr1-078092616-C-T	chr1	78092616	C	T	57701	PASS	0.16511	nfe	0.031567	0	0	0.16511
chr1-078092735-T-C	chr1	78092735	T	C	16183	PASS	0.16587	nfe	0.01137599999999998	0	0	0.16587
chr1-078094796-GT-G	chr1	78094796	GT	G	6474.97	PASS	1.9429e-4	sas	0.00110799999999999	0	134	0.00110799999999999
chr1-078094796-GT-GTT	chr1	78094796	GT	GTT	6474.97	PASS	0	none	0.004237	1	134	0.004237
chr1-078094899-G-A	chr1	78094899	G	A	2775954	PASS	0.47308	eas	0.238723	37	134	0.47308
chr1-078119402-T-C	chr1	78119402	T	C	4882010	PASS	0.64537	eas	0.242878	30	134	0.64537
chr1-078126056-TAAC-*	chr1	78126056	TAAC	*	2649102.97	PASS	0	none	0	0	132	1e-6
chr1-078126056-TAAC-T	chr1	78126056	TAAC	T	2649102.97	PASS	0.60051	eas	0.228648	30	132	0.60051
chr1-078135460-A-G	chr1	78135460	A	G	234811	PASS	0.073778	sas	0.01946500000000001	1	132	0.073778
chr1-078135719-T-C	chr1	78135719	T	C	17941	PASS	0.0015574	nfe	5.41e-4	1	134	0.0015574
chr1-078135731-A-G	chr1	78135731	A	G	513210	PASS	0.070583	afr	0.02028500000000002	3	134	0.070583
chr1-078135781-CT-C	chr1	78135781	CT	C	3221211	PASS	4.149e-5	amr	8.9e-5	0	134	8.9e-5
chr1-078135781-CT-CTT	chr1	78135781	CT	CTT	3221211	PASS	0	none	0.26935299999999973	34	134	0.26935299999999973
chr1-078135781-CT-CTTT	chr1	78135781	CT	CTTT	3221211	PASS	0	none	6.340000000000003e-4	0	134	6.340000000000003e-4
chr1-078135781-CT-CTTTT	chr1	78135781	CT	CTTTT	3221211	PASS	0	none	0	0	134	1e-6
chr1-078135781-CT-TT	chr1	78135781	CT	TT	3221211	PASS	0	none	0	0	134	1e-6
chr1-078135847-T-A	chr1	78135847	T	A	252636	PASS	0.039731	mid	0.02171200000000001	2	134	0.039731
chr1-078135866-T-C	chr1	78135866	T	C	274	PASS	0	none	0	1	134	1e-6
chr1-078317266-A-G	chr1	78317266	A	G	54887	PASS	0.015323	afr	0.003321	1	134	0.015323
chr1-078492592-C-T	chr1	78492592	C	T	1818788	PASS	0.19994	nfe	0.132665	28	134	0.19994
chr1-078492806-C-T	chr1	78492806	C	T	3299770	PASS	0.098508	nfe	0.07055800000000001	8	134	0.098508
chr1-078497752-G-A	chr1	78497752	G	A	3192762	PASS	0.27717	afr	0.208541	34	134	0.27717
chr1-078498027-T-A	chr1	78498027	T	A	257314	PASS	0.052669	afr	0.01735500000000001	2	134	0.052669
chr1-078536282-A-AC	chr1	78536282	A	AC	433464.97	PASS	0.054908	nfe	0.024597	8	134	0.054908
chr1-078536309-A-T	chr1	78536309	A	T	1439545	PASS	0.27684	eas	0.08371800000000003	14	134	0.27684
chr1-078536819-T-A	chr1	78536819	T	A	47264	PASS	0.0063415	nfe	0.003626	2	134	0.0063415
chr1-078536859-C-T	chr1	78536859	C	T	1725877	PASS	0.20066	nfe	0.156429	26	134	0.20066
chr1-078536904-A-C	chr1	78536904	A	C	1221460	PASS	0	none	0	0	134	1e-6
chr1-078536904-A-G	chr1	78536904	A	G	1221460	PASS	0.18092	nfe	0.137157	22	134	0.18092
chr1-078537277-C-T	chr1	78537277	C	T	24080	PASS	0	none	0.01364799999999999	0	0	0.01364799999999999
chr1-078627370-G-*	chr1	78627370	G	*	97286	PASS	0	none	6.999999999999998e-5	0	0	6.999999999999998e-5
chr1-078627370-G-T	chr1	78627370	G	T	97286	PASS	0.46952	nfe	0.06680700000000002	0	0	0.46952
chr1-078628014-T-C	chr1	78628014	T	C	65543	PASS	0.0023927	nfe	0.002115	1	134	0.0023927
chr1-078628133-A-G	chr1	78628133	A	G	14089812	PASS	0.77732	eas	0.364105	43	134	0.77732
chr1-078628225-G-A	chr1	78628225	G	A	1018657	PASS	0.1025	eas	0.03069900000000001	3	134	0.1025
chr1-078628225-G-C	chr1	78628225	G	C	1018657	PASS	0	none	0	0	134	1e-6
chr1-078628396-T-A	chr1	78628396	T	A	8751396	PASS	0.77697	eas	0.3563489999999998	43	134	0.77697
chr1-078628556-A-G	chr1	78628556	A	G	15183	PASS	0.001224	nfe	7.740000000000004e-4	1	134	0.001224
chr1-078628677-G-A	chr1	78628677	G	A	280450	PASS	0.10422	eas	0.027432	3	132	0.10422
chr1-078628908-A-G	chr1	78628908	A	G	18214352	PASS	0.99158	eas	0.9763390000000004	134	134	0.99158
chr1-078628908-A-T	chr1	78628908	A	T	18214352	PASS	0	none	0	0	134	1e-6
chr1-078629654-A-C	chr1	78629654	A	C	4676676	PASS	0.77761	eas	0.37142899999999945	44	134	0.77761
chr1-078629654-A-T	chr1	78629654	A	T	4676676	PASS	5.589e-5	eas	3.6999999999999985e-5	0	134	5.589e-5
chr1-078629690-A-T	chr1	78629690	A	T	51624	PASS	0.013292	afr	0.002165	1	134	0.013292
chr1-078629841-G-A	chr1	78629841	G	A	2486361	PASS	0.41767	eas	0.08908300000000001	9	134	0.41767
chr1-078629896-T-C	chr1	78629896	T	C	5986509	PASS	0.25643	mid	0.233273	31	134	0.25643
chr1-078630108-G-A	chr1	78630108	G	A	54481	PASS	7.108e-5	sas	9e-6	0	132	7.108e-5
chr1-078630108-G-T	chr1	78630108	G	T	54481	PASS	0.0074786	nfe	0.006137	1	132	0.0074786
chr1-078630149-T-A	chr1	78630149	T	A	63332	PASS	0	none	3.6999999999999985e-5	0	126	3.6999999999999985e-5
chr1-078630149-T-C	chr1	78630149	T	C	63332	PASS	0	none	0	0	126	1e-6
chr1-078630149-T-TA	chr1	78630149	T	TA	63332	PASS	0.014946	nfe	0.01206999999999999	0	126	0.014946
chr1-078630175-C-T	chr1	78630175	C	T	18037	PASS	0.0066332	mid	0.002739	1	104	0.0066332
chr1-078630307-C-CAT	chr1	78630307	C	CAT	2497211.97	PASS	0.90958	eas	0.5793990000000002	1	2	0.90958
chr1-078635223-A-G	chr1	78635223	A	G	48909	PASS	0.008167	nfe	0.003906	3	134	0.008167
chr1-078635486-T-A	chr1	78635486	T	A	159050	PASS	0.0073865	nfe	0.004954	1	134	0.0073865
chr1-078635939-C-A	chr1	78635939	C	A	11465	PASS	0	none	0	0	0	1e-6
chr1-078635939-C-T	chr1	78635939	C	T	11465	PASS	0.0045555	mid	0.002531	0	0	0.0045555
chr1-078635967-CTTTTT-*	chr1	78635967	CTTTTT	*	162616	PASS	0	none	9e-6	0	0	9e-6
chr1-078635967-CTTTTT-ATTTTT	chr1	78635967	CTTTTT	ATTTTT	162616	PASS	0	none	3.6999999999999985e-5	0	0	3.6999999999999985e-5
chr1-078635967-CTTTTT-C	chr1	78635967	CTTTTT	C	162616	PASS	0	none	0	0	0	1e-6
chr1-078635967-CTTTTT-CT	chr1	78635967	CTTTTT	CT	162616	PASS	0	none	1.47e-4	0	0	1.47e-4
chr1-078635967-CTTTTT-CTT	chr1	78635967	CTTTTT	CTT	162616	PASS	0	none	0.00103199999999999	0	0	0.00103199999999999
chr1-078635967-CTTTTT-CTTT	chr1	78635967	CTTTTT	CTTT	162616	PASS	0	none	0.00851599999999998	0	0	0.00851599999999998
chr1-078635967-CTTTTT-CTTTT	chr1	78635967	CTTTTT	CTTTT	162616	PASS	0	none	0.05191000000000002	0	0	0.05191000000000002
chr1-078635967-CTTTTT-CTTTTTT	chr1	78635967	CTTTTT	CTTTTTT	162616	PASS	0	none	0.03538300000000002	0	0	0.03538300000000002
chr1-078635967-CTTTTT-CTTTTTTT	chr1	78635967	CTTTTT	CTTTTTTT	162616	PASS	0	none	0.002831	0	0	0.002831
chr1-078635967-CTTTTT-CTTTTTTTT	chr1	78635967	CTTTTT	CTTTTTTTT	162616	PASS	0	none	2.720000000000003e-4	0	0	2.720000000000003e-4
chr1-078635967-CTTTTT-CTTTTTTTTT	chr1	78635967	CTTTTT	CTTTTTTTTT	162616	PASS	0	none	5.2999999999999994e-5	0	0	5.2999999999999994e-5
chr1-078635967-CTTTTT-GTTTTT	chr1	78635967	CTTTTT	GTTTTT	162616	PASS	0	none	1.87e-4	0	0	1.87e-4
chr1-078635967-CTTTTT-TTTTTT	chr1	78635967	CTTTTT	TTTTTT	162616	PASS	0	none	0.00103199999999999	0	0	0.00103199999999999
chr1-078636711-C-A	chr1	78636711	C	A	5114	PASS	4.7420000000000003e-05	sas	0	0	58	4.7420000000000003e-05
chr1-078636711-C-T	chr1	78636711	C	T	5114	PASS	8.751e-4	mid	9.620000000000004e-4	1	58	9.620000000000004e-4
chr1-078636747-A-T	chr1	78636747	A	T	1102009	PASS	0.25016	eas	0.184908	24	98	0.25016
chr1-078636841-A-G	chr1	78636841	A	G	29864	PASS	0.0062235	sas	0.00322	2	134	0.0062235
chr1-078636841-A-T	chr1	78636841	A	T	29864	PASS	0	none	4.950000000000003e-4	0	134	4.950000000000003e-4
chr1-078637041-C-T	chr1	78637041	C	T	1847990	PASS	0.41697	eas	0.071067	8	134	0.41697
chr1-078641214-T-C	chr1	78641214	T	C	7442494	PASS	0.77907	eas	0.3801589999999997	44	134	0.77907
chr1-078641455-G-T	chr1	78641455	G	T	250451	PASS	0.013566	nfe	0.007327	1	134	0.013566
chr1-078641620-C-T	chr1	78641620	C	T	123120	PASS	0.0065956	nfe	0.003473	1	134	0.0065956
chr1-078641687-G-A	chr1	78641687	G	A	544481	PASS	0.042827	sas	0.01790900000000002	1	134	0.042827
chr1-078641737-A-G	chr1	78641737	A	G	556990	PASS	0.023927	nfe	0.01422299999999998	5	134	0.023927
chr1-078641911-G-A	chr1	78641911	G	A	38597	PASS	0.0023206	nfe	0.00166899999999999	1	134	0.0023206
chr1-078642071-A-AAAAAAAAAAATGAGATATTCTC	chr1	78642071	A	AAAAAAAAAAATGAGATATTCTC	780727.97	PASS	0	none	9e-6	0	134	9e-6
chr1-078642071-A-ATGAGATATTCTC	chr1	78642071	A	ATGAGATATTCTC	780727.97	PASS	0.39969	eas	0.05036300000000002	7	134	0.39969
chr1-078642384-CAAAAAAA-*	chr1	78642384	CAAAAAAA	*	11738	PASS	0	none	1.0699999999999996e-4	0	0	1.0699999999999996e-4
chr1-078642384-CAAAAAAA-AAAAAAAA	chr1	78642384	CAAAAAAA	AAAAAAAA	11738	PASS	0	none	8.890000000000005e-4	0	0	8.890000000000005e-4
chr1-078642384-CAAAAAAA-C	chr1	78642384	CAAAAAAA	C	11738	PASS	0	none	0	0	0	1e-6
chr1-078642384-CAAAAAAA-CA	chr1	78642384	CAAAAAAA	CA	11738	PASS	0	none	0	0	0	1e-6
chr1-078642384-CAAAAAAA-CAA	chr1	78642384	CAAAAAAA	CAA	11738	PASS	0	none	3.6999999999999985e-5	0	0	3.6999999999999985e-5
chr1-078642384-CAAAAAAA-CAAA	chr1	78642384	CAAAAAAA	CAAA	11738	PASS	0	none	1.0699999999999996e-4	0	0	1.0699999999999996e-4
chr1-078642384-CAAAAAAA-CAAAA	chr1	78642384	CAAAAAAA	CAAAA	11738	PASS	0	none	1.0699999999999996e-4	0	0	1.0699999999999996e-4
chr1-078642384-CAAAAAAA-CAAAAA	chr1	78642384	CAAAAAAA	CAAAAA	11738	PASS	0	none	0.00122499999999999	0	0	0.00122499999999999
chr1-078642384-CAAAAAAA-CAAAAAA	chr1	78642384	CAAAAAAA	CAAAAAA	11738	PASS	0	none	0.002781	0	0	0.002781
chr1-078642384-CAAAAAAA-CAAAAAAAA	chr1	78642384	CAAAAAAA	CAAAAAAAA	11738	PASS	0	none	0.00154099999999999	0	0	0.00154099999999999
chr1-078642384-CAAAAAAA-CAAAAAAAAA	chr1	78642384	CAAAAAAA	CAAAAAAAAA	11738	PASS	0	none	7.710000000000004e-4	0	0	7.710000000000004e-4
chr1-078642384-CAAAAAAA-CAAAAAAAAAA	chr1	78642384	CAAAAAAA	CAAAAAAAAAA	11738	PASS	0	none	7.240000000000005e-4	0	0	7.240000000000005e-4
chr1-078642384-CAAAAAAA-CAAAAAAAAAAA	chr1	78642384	CAAAAAAA	CAAAAAAAAAAA	11738	PASS	0	none	3.3700000000000044e-4	0	0	3.3700000000000044e-4
chr1-078642384-CAAAAAAA-CAAAAAAAAAAAA	chr1	78642384	CAAAAAAA	CAAAAAAAAAAAA	11738	PASS	0	none	3.6999999999999985e-5	0	0	3.6999999999999985e-5
chr1-078650220-T-*	chr1	78650220	T	*	2453500	PASS	0	none	9e-6	0	134	9e-6
chr1-078650220-T-C	chr1	78650220	T	C	2453500	PASS	0.13794	afr	0.099256	14	134	0.13794
chr1-078655318-T-C	chr1	78655318	T	C	339596	PASS	2.683e-5	nfe	2.2000000000000003e-5	0	134	2.683e-5
chr1-078655318-T-G	chr1	78655318	T	G	339596	PASS	0.15681	afr	0.01340899999999999	3	134	0.15681
chr1-078655540-C-A	chr1	78655540	C	A	28778	PASS	0.0053268	nfe	0.002015	2	134	0.0053268
chr1-078655628-AT-A	chr1	78655628	AT	A	45664.97	ExcessHet	0.0041022	afr	0.007248	1	126	0.007248
chr1-078655628-AT-ATT	chr1	78655628	AT	ATT	45664.97	ExcessHet	0	none	0.02491000000000002	0	126	0.02491000000000002
chr1-078655628-AT-ATTT	chr1	78655628	AT	ATTT	45664.97	ExcessHet	0	none	3.6999999999999985e-5	0	126	3.6999999999999985e-5
chr1-078659276-G-T	chr1	78659276	G	T	1372735	PASS	0.13658	eas	0.096437	13	134	0.13658
chr1-078659463-G-A	chr1	78659463	G	A	152389	PASS	0.01336	sas	0.00712	1	134	0.01336
chr1-078659463-G-T	chr1	78659463	G	T	152389	PASS	1.3998e-4	afr	0	0	134	1.3998e-4
chr1-078662564-T-C	chr1	78662564	T	C	1456807	PASS	0.14023	eas	0.09382800000000002	12	132	0.14023
chr1-078662635-A-G	chr1	78662635	A	G	6327797	PASS	0.52683	afr	0.42617099999999974	57	134	0.52683
chr1-078662635-A-T	chr1	78662635	A	T	6327797	PASS	0	none	0	0	134	1e-6
chr1-078662885-G-GT	chr1	78662885	G	GT	17169597.97	PASS	0.48929	afr	0.4252519999999997	57	134	0.48929
chr1-078664009-A-G	chr1	78664009	A	G	379215	PASS	0.14785	eas	0.06495500000000001	13	130	0.14785
chr1-078748947-A-T	chr1	78748947	A	T	939099	PASS	0.29044	nfe	0.208762	32	116	0.29044
chr1-078749001-G-C	chr1	78749001	G	C	1307418	PASS	0.59986	eas	0.20214	24	132	0.59986
chr1-078749170-A-G	chr1	78749170	A	G	1874397	PASS	0.16274	mid	0.11752500000000002	17	134	0.16274
chr1-078749179-G-C	chr1	78749179	G	C	10840905	PASS	0.84516	eas	0.5644310000000002	70	134	0.84516
chr1-078749184-A-G	chr1	78749184	A	G	10946935	PASS	0.84523	eas	0.5646480000000001	70	134	0.84523
chr1-078749453-G-T	chr1	78749453	G	T	6533857	PASS	0.46726	amr	0.3347609999999998	47	134	0.46726
chr1-078749540-G-A	chr1	78749540	G	A	15268719	PASS	0.84064	eas	0.5685170000000003	71	134	0.84064
chr1-078749601-CA-C	chr1	78749601	CA	C	3338508.97	PASS	0.59004	eas	0.099659	5	134	0.59004
chr1-078749961-C-T	chr1	78749961	C	T	95305	PASS	0.0032296	sas	0.00171799999999999	1	134	0.0032296
chr1-078750231-T-G	chr1	78750231	T	G	41880097	PASS	0.97193	eas	0.8884120000000003	117	134	0.97193
chr1-078750582-G-C	chr1	78750582	G	C	12095310	PASS	0.97134	eas	0.8509160000000002	109	134	0.97134
chr1-078750659-G-A	chr1	78750659	G	A	2277	PASS	0.0013166	afr	5.2999999999999994e-5	1	134	0.0013166
chr1-078750659-G-C	chr1	78750659	G	C	2277	PASS	0	none	0	0	134	1e-6
chr1-078890500-T-G	chr1	78890500	T	G	2544	PASS	0	none	0.00158999999999999	0	0	0.00158999999999999
chr1-078890870-G-A	chr1	78890870	G	A	5854	PASS	0.00323	afr	5.640000000000005e-4	1	108	0.00323
chr1-078890908-C-T	chr1	78890908	C	T	630	PASS	1.5771e-4	nfe	7.099999999999998e-5	0	126	1.5771e-4
chr1-078891225-TA-AA	chr1	78891225	TA	AA	2526445	PASS	0	none	3.6999999999999985e-5	0	134	3.6999999999999985e-5
chr1-078891225-TA-T	chr1	78891225	TA	T	2526445	PASS	0.14706	nfe	0.115106	23	134	0.14706
chr1-078891254-A-G	chr1	78891254	A	G	789838	PASS	0.054433	sas	0.03458100000000001	9	134	0.054433
chr1-078891395-A-C	chr1	78891395	A	C	9408	PASS	3.2785e-4	nfe	1.6699999999999994e-4	1	134	3.2785e-4
chr1-078891614-G-A	chr1	78891614	G	A	1050	PASS	2.541e-5	nfe	0	1	134	2.541e-5
chr1-078891675-G-C	chr1	78891675	G	C	6156476	PASS	0.30339	mid	0.2788549999999995	39	134	0.30339
chr1-078892969-G-A	chr1	78892969	G	A	443006	PASS	0.052472	nfe	0.04417100000000002	10	134	0.052472
chr1-078893037-G-A	chr1	78893037	G	A	120	PASS	0	none	0	0	124	1e-6
chr1-078893037-G-T	chr1	78893037	G	T	120	PASS	4.38e-6	nfe	7.099999999999998e-5	1	124	7.099999999999998e-5
chr1-078893058-CAAAAAAA-*	chr1	78893058	CAAAAAAA	*	3042017	ExcessHet	0	none	0	0	130	1e-6
chr1-078893058-CAAAAAAA-AAAAAAAA	chr1	78893058	CAAAAAAA	AAAAAAAA	3042017	ExcessHet	0	none	0.00159499999999999	0	130	0.00159499999999999
chr1-078893058-CAAAAAAA-C	chr1	78893058	CAAAAAAA	C	3042017	ExcessHet	0	none	0	0	130	1e-6
chr1-078893058-CAAAAAAA-CAA	chr1	78893058	CAAAAAAA	CAA	3042017	ExcessHet	0	none	3.6999999999999985e-5	0	130	3.6999999999999985e-5
chr1-078893058-CAAAAAAA-CAAA	chr1	78893058	CAAAAAAA	CAAA	3042017	ExcessHet	0	none	7.040000000000005e-4	0	130	7.040000000000005e-4
chr1-078893058-CAAAAAAA-CAAAA	chr1	78893058	CAAAAAAA	CAAAA	3042017	ExcessHet	0	none	0.003982	0	130	0.003982
chr1-078893058-CAAAAAAA-CAAAAA	chr1	78893058	CAAAAAAA	CAAAAA	3042017	ExcessHet	0	none	0.01817100000000001	0	130	0.01817100000000001
chr1-078893058-CAAAAAAA-CAAAAAA	chr1	78893058	CAAAAAAA	CAAAAAA	3042017	ExcessHet	0	none	0.09895	14	130	0.09895
chr1-078893058-CAAAAAAA-CAAAAAAAA	chr1	78893058	CAAAAAAA	CAAAAAAAA	3042017	ExcessHet	0	none	0.197924	26	130	0.197924
chr1-078893058-CAAAAAAA-CAAAAAAAAA	chr1	78893058	CAAAAAAA	CAAAAAAAAA	3042017	ExcessHet	0	none	0.143734	22	130	0.143734
chr1-078893058-CAAAAAAA-CAAAAAAAAAA	chr1	78893058	CAAAAAAA	CAAAAAAAAAA	3042017	ExcessHet	0	none	0.05607500000000001	13	130	0.05607500000000001
chr1-078893058-CAAAAAAA-CAAAAAAAAAAA	chr1	78893058	CAAAAAAA	CAAAAAAAAAAA	3042017	ExcessHet	0	none	0.01235899999999998	0	130	0.01235899999999998
chr1-078893058-CAAAAAAA-CAAAAAAAAAAAA	chr1	78893058	CAAAAAAA	CAAAAAAAAAAAA	3042017	ExcessHet	0	none	0.002665	0	130	0.002665
chr1-078893058-CAAAAAAA-CAAAAAAAAAAAAA	chr1	78893058	CAAAAAAA	CAAAAAAAAAAAAA	3042017	ExcessHet	0	none	3.3800000000000046e-4	0	130	3.3800000000000046e-4
chr1-078893058-CAAAAAAA-CAAAAAAAAAAAAAA	chr1	78893058	CAAAAAAA	CAAAAAAAAAAAAAA	3042017	ExcessHet	0	none	1.27e-4	0	130	1.27e-4
chr1-078893058-CAAAAAAA-CAAAAAAAAAAAAAAA	chr1	78893058	CAAAAAAA	CAAAAAAAAAAAAAAA	3042017	ExcessHet	0	none	8.9e-5	0	130	8.9e-5
chr1-078893058-CAAAAAAA-CAAAAAAAAAAAAAAAAAAA	chr1	78893058	CAAAAAAA	CAAAAAAAAAAAAAAAAAAA	3042017	ExcessHet	0	none	0	0	130	1e-6
chr1-078893058-CAAAAAAA-CAAAAAAAAAAAAAAAAAAAAAAA	chr1	78893058	CAAAAAAA	CAAAAAAAAAAAAAAAAAAAAAAA	3042017	ExcessHet	0	none	0	0	130	1e-6
chr1-078893142-G-T	chr1	78893142	G	T	431743	PASS	0.038758	nfe	0.027514	8	134	0.038758
chr1-078893245-T-TA	chr1	78893245	T	TA	437.97	VQSRTrancheINDEL95.00to96.00	8.921e-5	nfe	0	1	134	8.921e-5
chr1-078917615-CA-C	chr1	78917615	CA	C	10403181.97	PASS	0.57266	amr	0.5025770000000006	70	134	0.57266
chr1-078917773-A-T	chr1	78917773	A	T	17418364	PASS	0.70005	eas	0.6302300000000004	89	134	0.70005
chr1-078918063-GAAA-*	chr1	78918063	GAAA	*	1434202	ExcessHet	0	none	7.099999999999998e-5	0	120	7.099999999999998e-5
chr1-078918063-GAAA-AAAA	chr1	78918063	GAAA	AAAA	1434202	ExcessHet	0	none	0.045674	0	120	0.045674
chr1-078918063-GAAA-G	chr1	78918063	GAAA	G	1434202	ExcessHet	0	none	2.2000000000000003e-5	0	120	2.2000000000000003e-5
chr1-078918063-GAAA-GA	chr1	78918063	GAAA	GA	1434202	ExcessHet	0	none	0.00101199999999999	0	120	0.00101199999999999
chr1-078918063-GAAA-GAA	chr1	78918063	GAAA	GAA	1434202	ExcessHet	0	none	0.068604	8	120	0.068604
chr1-078918063-GAAA-GAAAA	chr1	78918063	GAAA	GAAAA	1434202	ExcessHet	0	none	0.2826889999999998	50	120	0.2826889999999998
chr1-078918063-GAAA-GAAAAA	chr1	78918063	GAAA	GAAAAA	1434202	ExcessHet	0	none	0.006006	1	120	0.006006
chr1-078918063-GAAA-GAAAAAA	chr1	78918063	GAAA	GAAAAAA	1434202	ExcessHet	0	none	1.27e-4	0	120	1.27e-4
chr1-078918081-G-T	chr1	78918081	G	T	670137	PASS	0.072047	nfe	0.039986	8	134	0.072047
chr1-078920076-C-T	chr1	78920076	C	T	3029359	PASS	0.30296	mid	0.28015099999999965	40	134	0.30296
chr1-078920122-T-*	chr1	78920122	T	*	644693	PASS	0	none	0	0	134	1e-6
chr1-078920122-T-C	chr1	78920122	T	C	644693	PASS	0.054258	nfe	0.04659900000000001	10	134	0.054258
chr1-078920454-A-G	chr1	78920454	A	G	624935	PASS	0.079135	afr	0.056399	10	132	0.079135
chr1-078921557-C-A	chr1	78921557	C	A	2210298	PASS	0	none	2.2000000000000003e-5	0	134	2.2000000000000003e-5
chr1-078921557-C-T	chr1	78921557	C	T	2210298	PASS	0.30529	mid	0.245792	39	134	0.30529
chr1-078926743-T-*	chr1	78926743	T	*	693988	PASS	0	none	9e-6	0	134	9e-6
chr1-078926743-T-C	chr1	78926743	T	C	693988	PASS	0.3322	eas	0.07463000000000003	10	134	0.3322
chr1-078926744-T-*	chr1	78926744	T	*	38490	PASS	0	none	9e-6	0	134	9e-6
chr1-078926744-T-C	chr1	78926744	T	C	38490	PASS	0.0086518	nfe	0.003982	1	134	0.0086518
chr1-078926761-C-T	chr1	78926761	C	T	784874	PASS	0.33368	eas	0.07591700000000001	10	134	0.33368
chr1-078927071-C-A	chr1	78927071	C	A	14473873	PASS	0.7	eas	0.6245450000000003	89	134	0.7
chr1-078927136-A-G	chr1	78927136	A	G	430080	PASS	0.044834	nfe	0.02701000000000001	9	134	0.044834
chr1-078936148-G-*	chr1	78936148	G	*	2306	VQSRTrancheSNP99.90to99.95	0	none	0.00108299999999999	0	82	0.00108299999999999
chr1-078936148-G-A	chr1	78936148	G	A	2306	VQSRTrancheSNP99.90to99.95	0.0010738	sas	6.790000000000002e-4	0	82	0.0010738
chr1-078936148-G-T	chr1	78936148	G	T	2306	VQSRTrancheSNP99.90to99.95	0.0010657	nfe	0.00183899999999999	0	82	0.00183899999999999
chr1-078936161-C-A	chr1	78936161	C	A	1023	PASS	1.1483e-4	nfe	0.00108299999999999	0	100	0.00108299999999999
chr1-078936161-C-G	chr1	78936161	C	G	1023	PASS	0	none	9e-6	0	100	9e-6
chr1-078936161-C-T	chr1	78936161	C	T	1023	PASS	0	none	0	0	100	1e-6
chr1-078936163-G-T	chr1	78936163	G	T	898	PASS	1.7923e-4	nfe	8.440000000000002e-4	0	92	8.440000000000002e-4
chr1-078936168-C-A	chr1	78936168	C	A	484	PASS	1.9827e-4	afr	5.170000000000002e-4	0	84	5.170000000000002e-4
chr1-078936212-G-T	chr1	78936212	G	T	511	PASS	1.56e-6	nfe	3.6999999999999985e-5	0	120	3.6999999999999985e-5
chr1-078936242-A-G	chr1	78936242	A	G	10825949	PASS	0.7005	eas	0.6228400000000003	89	134	0.7005
chr1-078936514-T-*	chr1	78936514	T	*	851167	PASS	0	none	0	0	130	1e-6
chr1-078936514-T-C	chr1	78936514	T	C	851167	PASS	0.33656	eas	0.07598900000000001	9	130	0.33656
chr1-078936525-T-C	chr1	78936525	T	C	457771	PASS	0.07737	afr	0.039904	9	132	0.07737
chr1-078937765-T-C	chr1	78937765	T	C	1520802	PASS	0.33513	eas	0.07838200000000002	10	134	0.33513
chr1-078938065-C-T	chr1	78938065	C	T	1219029	PASS	0.075809	sas	0.03434100000000001	4	134	0.075809
chr1-078938066-T-G	chr1	78938066	T	G	19186938	PASS	0.69947	eas	0.5867860000000005	80	134	0.69947
chr1-078938111-A-G	chr1	78938111	A	G	33922	PASS	0.0078142	afr	7.270000000000004e-4	1	134	0.0078142
chr1-078939094-T-A	chr1	78939094	T	A	612284	PASS	0.3346	eas	0.076422	10	132	0.3346
chr1-078939228-T-G	chr1	78939228	T	G	14054	PASS	0.0041788	nfe	0.00132599999999999	1	134	0.0041788
chr1-078939771-G-A	chr1	78939771	G	A	277873	PASS	0.66273	nfe	0.169464	0	0	0.66273
chr1-078946135-A-G	chr1	78946135	A	G	332069	PASS	0.056051	sas	0.03061800000000002	9	132	0.056051
chr1-078946143-C-A	chr1	78946143	C	A	920246	PASS	0.33017	eas	0.10172100000000002	19	132	0.33017
chr1-078946143-C-T	chr1	78946143	C	T	920246	PASS	6.605e-5	sas	9e-6	0	132	6.605e-5
chr1-078946203-T-C	chr1	78946203	T	C	5340965	PASS	0.56431	amr	0.4981129999999994	70	134	0.56431
chr1-078946233-A-G	chr1	78946233	A	G	619711	PASS	0.054548	nfe	0.04814700000000002	10	134	0.054548
chr1-078946266-G-A	chr1	78946266	G	A	1307319	PASS	0.33507	eas	0.078811	10	134	0.33507
chr1-078946266-G-T	chr1	78946266	G	T	1307319	PASS	0	none	0	0	134	1e-6
chr1-078946283-C-A	chr1	78946283	C	A	410112	PASS	0.029512	nfe	0.02152700000000001	6	134	0.029512
chr1-078946283-C-T	chr1	78946283	C	T	410112	PASS	4.618e-5	nfe	5.2999999999999994e-5	0	134	5.2999999999999994e-5
chr1-078946411-C-T	chr1	78946411	C	T	64075	PASS	0.0048051	mid	0.002791	1	134	0.0048051
chr1-078946522-T-C	chr1	78946522	T	C	80133	PASS	0.0086976	nfe	0.006473	3	132	0.0086976
chr1-079004925-C-T	chr1	79004925	C	T	16712	PASS	0.011869	afr	0.00139899999999999	1	134	0.011869
chr1-079006491-C-T	chr1	79006491	C	T	287400	PASS	0.031013	sas	0.02173800000000001	6	134	0.031013
chr1-079006516-C-T	chr1	79006516	C	T	19811	PASS	0.0045548	afr	9.400000000000004e-4	1	134	0.0045548
chr1-079006618-G-A	chr1	79006618	G	A	1431	PASS	8.986e-5	nfe	0	1	134	8.986e-5
chr1-079054798-CTGT-C	chr1	79054798	CTGT	C	422062.97	PASS	0.21067	afr	0.02036400000000001	1	134	0.21067
chr1-079054869-C-T	chr1	79054869	C	T	25387500	PASS	0.99724	nfe	0.9815420000000008	134	134	0.99724
chr1-079054985-G-A	chr1	79054985	G	A	2257	PASS	0	none	0	1	134	1e-6
chr1-079054985-G-T	chr1	79054985	G	T	2257	PASS	0	none	0	0	134	1e-6
chr1-079054990-C-A	chr1	79054990	C	A	155201	PASS	0.024569	afr	0.003499	1	134	0.024569
chr1-079055007-T-C	chr1	79055007	T	C	52626	PASS	0.0058751	afr	0.00110799999999999	1	134	0.0058751
chr1-079055050-C-A	chr1	79055050	C	A	492929	PASS	0.090743	afr	0.01097299999999999	1	134	0.090743
chr1-079055238-T-C	chr1	79055238	T	C	9578333	PASS	0.27856	amr	0.17283	19	134	0.27856
chr1-079055264-G-A	chr1	79055264	G	A	18826167	PASS	0.376	mid	0.3321939999999997	47	134	0.376
chr1-079055347-G-T	chr1	79055347	G	T	1776	PASS	0	none	0	1	134	1e-6
chr1-079055547-C-A	chr1	79055547	C	A	1115696	PASS	0.20969	afr	0.02039000000000001	1	134	0.20969
chr1-079055600-G-A	chr1	79055600	G	A	225068	PASS	0.02602	afr	0.004288	1	134	0.02602
chr1-079055600-G-T	chr1	79055600	G	T	225068	PASS	3.043e-5	sas	9e-6	0	134	3.043e-5
chr1-079055670-C-T	chr1	79055670	C	T	12564794	PASS	0.30195	eas	0.228256	31	134	0.30195
chr1-079055819-C-T	chr1	79055819	C	T	41880	PASS	0.0062085	afr	0.00115599999999999	1	134	0.0062085
chr1-079055847-C-T	chr1	79055847	C	T	44761921	PASS	0.99725	nfe	0.9817050000000008	134	134	0.99725
chr1-079055860-C-T	chr1	79055860	C	T	7349048	PASS	0.24416	nfe	0.191477	33	134	0.24416
chr1-079055865-A-G	chr1	79055865	A	G	12810465	PASS	0.39162	mid	0.33897499999999997	48	134	0.39162
chr1-079056004-G-A	chr1	79056004	G	A	18521	PASS	0.0058603	afr	0.00113199999999999	1	134	0.0058603
chr1-079056147-G-A	chr1	79056147	G	A	4220749	PASS	0.0010215	afr	9e-6	0	134	0.0010215
chr1-079056147-G-T	chr1	79056147	G	T	4220749	PASS	0.41476	mid	0.29716199999999976	47	134	0.41476
chr1-079521225-C-A	chr1	79521225	C	A	14366117	PASS	0.46749	mid	0.3797809999999997	45	134	0.46749
chr1-079521225-C-G	chr1	79521225	C	G	14366117	PASS	3.3e-7	nfe	9e-6	0	134	9e-6
chr1-079521254-G-T	chr1	79521254	G	T	598	PASS	1.41e-6	nfe	0	1	134	1.41e-6
chr1-079521816-T-C	chr1	79521816	T	C	6487308	PASS	0.45628	mid	0.37234799999999946	45	134	0.45628
chr1-079522018-C-T	chr1	79522018	C	T	28991	PASS	0.0034765	nfe	0.00179199999999999	1	134	0.0034765
chr1-079522046-G-A	chr1	79522046	G	A	192272	PASS	0.021795	nfe	0.01299	2	134	0.021795
chr1-080092574-T-A	chr1	80092574	T	A	929336	PASS	0.946	nfe	0.39991999999999944	0	0	0.946
chr1-080092574-T-G	chr1	80092574	T	G	929336	PASS	0	none	2.2000000000000003e-5	0	0	2.2000000000000003e-5
chr1-080451110-T-C	chr1	80451110	T	C	13042783	PASS	0.99623	nfe	0.8995340000000007	108	108	0.99623
chr1-080451193-A-T	chr1	80451193	A	T	17094240	PASS	0.99642	nfe	0.9396550000000002	130	130	0.99642
chr1-080451207-T-A	chr1	80451207	T	A	904609	PASS	0.065811	nfe	0.049666	10	132	0.065811
chr1-080451667-TC-T	chr1	80451667	TC	T	972337.97	PASS	0.032161	nfe	0.02398800000000001	5	134	0.032161
chr1-080451736-G-C	chr1	80451736	G	C	336482	PASS	0.031541	sas	0.007327	1	134	0.031541
chr1-080451825-A-T	chr1	80451825	A	T	2050740	PASS	0.32274	afr	0.056268	3	134	0.32274
chr1-080451841-C-A	chr1	80451841	C	A	262592	PASS	0.025056	eas	0.007457	1	134	0.025056
chr1-080451865-T-G	chr1	80451865	T	G	244726	PASS	0.025234	eas	0.00813199999999999	1	134	0.025234
chr1-080452090-C-T	chr1	80452090	C	T	1727	PASS	3.275e-4	afr	8.9e-5	1	134	3.275e-4
chr1-080495781-G-C	chr1	80495781	G	C	272	PASS	4.843e-5	nfe	0	1	134	4.843e-5
chr1-080495871-A-ATACTT	chr1	80495871	A	ATACTT	267710	PASS	1.843e-5	nfe	0	0	134	1.843e-5
chr1-080495871-A-G	chr1	80495871	A	G	267710	PASS	0.20447	afr	0.02369700000000002	1	134	0.20447
chr1-080495899-GA-AA	chr1	80495899	GA	AA	535984	PASS	0	none	0.03359700000000002	2	134	0.03359700000000002
chr1-080495899-GA-G	chr1	80495899	GA	G	535984	PASS	0	none	9e-6	0	134	9e-6
chr1-080495951-C-G	chr1	80495951	C	G	37556	PASS	0.0035732	sas	0.00139899999999999	1	134	0.0035732
chr1-080495963-G-A	chr1	80495963	G	A	1334368	PASS	0.069084	nfe	0.066193	12	134	0.069084
chr1-080495993-G-A	chr1	80495993	G	A	190526	PASS	0.1267	afr	0.01128699999999999	1	134	0.1267
chr1-080496194-A-C	chr1	80496194	A	C	12723160	PASS	0.95187	amr	0.8883850000000003	126	134	0.95187
chr1-080496194-A-G	chr1	80496194	A	G	12723160	PASS	0.0036329	eas	5.2999999999999994e-5	0	134	0.0036329
chr1-080496311-A-G	chr1	80496311	A	G	53526	PASS	0.0085173	nfe	0.005593	1	110	0.0085173
chr1-080496335-T-C	chr1	80496335	T	C	4459183	PASS	0.91029	amr	0.7091970000000006	84	90	0.91029
chr1-080496374-T-A	chr1	80496374	T	A	36720	PASS	0.021701	mid	0.01048599999999999	2	74	0.021701
chr1-081098333-G-A	chr1	81098333	G	A	329745	PASS	0.072078	afr	0.01556399999999999	1	134	0.072078
chr1-081098597-A-T	chr1	81098597	A	T	14750186	PASS	0.76693	afr	0.5817250000000004	73	134	0.76693
chr1-081098696-CT-AT	chr1	81098696	CT	AT	10263	VQSRTrancheINDEL95.00to96.00	0	none	1.88e-4	1	134	1.88e-4
chr1-081098696-CT-C	chr1	81098696	CT	C	10263	VQSRTrancheINDEL95.00to96.00	9.05e-6	nfe	0	0	134	9.05e-6
chr1-081099027-CTT-C	chr1	81099027	CTT	C	68783	ExcessHet	8.2e-7	nfe	3.6999999999999985e-5	0	120	3.6999999999999985e-5
chr1-081099027-CTT-CT	chr1	81099027	CTT	CT	68783	ExcessHet	0	none	0.02358200000000001	0	120	0.02358200000000001
chr1-081099027-CTT-CTTT	chr1	81099027	CTT	CTTT	68783	ExcessHet	0	none	0.03901200000000002	1	120	0.03901200000000002
chr1-081099027-CTT-CTTTT	chr1	81099027	CTT	CTTTT	68783	ExcessHet	0	none	2.5100000000000014e-4	0	120	2.5100000000000014e-4
chr1-081099027-CTT-TTT	chr1	81099027	CTT	TTT	68783	ExcessHet	0	none	3.6999999999999985e-5	0	120	3.6999999999999985e-5
chr1-081099037-TC-*	chr1	81099037	TC	*	3505.97	PASS	0	none	0	0	134	1e-6
chr1-081099037-TC-T	chr1	81099037	TC	T	3505.97	PASS	0.0051911	afr	0.003423	1	134	0.0051911
chr1-081099038-C-*	chr1	81099038	C	*	474152	PASS	0	none	0.00125299999999999	0	132	0.00125299999999999
chr1-081099038-C-T	chr1	81099038	C	T	474152	PASS	0.25437	afr	0.03543000000000002	2	132	0.25437
chr1-081099107-C-A	chr1	81099107	C	A	391172	PASS	0.28699	afr	0.03750900000000001	2	134	0.28699
chr1-081099134-T-A	chr1	81099134	T	A	10030	PASS	0.0022495	nfe	7.980000000000003e-4	1	132	0.0022495
chr1-081099153-A-C	chr1	81099153	A	C	589741	PASS	0.085444	mid	0.065597	11	130	0.085444
chr1-081208572-G-C	chr1	81208572	G	C	70167	PASS	0.083288	amr	0.01261899999999999	4	124	0.083288
chr1-081208572-G-T	chr1	81208572	G	T	70167	PASS	0	none	0	0	124	1e-6
chr1-081208812-C-T	chr1	81208812	C	T	657621	PASS	0.19336	afr	0.06964800000000002	10	134	0.19336
chr1-081209099-G-A	chr1	81209099	G	A	129094	PASS	0.058881	afr	0.007016	1	134	0.058881
chr1-081209153-A-C	chr1	81209153	A	C	875901	PASS	0.17764	afr	0.07465700000000003	10	134	0.17764
chr1-081209212-T-C	chr1	81209212	T	C	90532	PASS	0.079175	afr	0.01042399999999999	1	134	0.079175
chr1-081209248-CAA-*	chr1	81209248	CAA	*	83630	ExcessHet	0	none	2.9400000000000004e-4	0	96	2.9400000000000004e-4
chr1-081209248-CAA-AAA	chr1	81209248	CAA	AAA	83630	ExcessHet	0	none	0.00120399999999999	0	96	0.00120399999999999
chr1-081209248-CAA-C	chr1	81209248	CAA	C	83630	ExcessHet	4.69e-6	nfe	1.27e-4	0	96	1.27e-4
chr1-081209248-CAA-CA	chr1	81209248	CAA	CA	83630	ExcessHet	0	none	0.04991100000000002	1	96	0.04991100000000002
chr1-081209248-CAA-CAAA	chr1	81209248	CAA	CAAA	83630	ExcessHet	0	none	0.0273	2	96	0.0273
chr1-081209248-CAA-CAAAA	chr1	81209248	CAA	CAAAA	83630	ExcessHet	0	none	1.6699999999999994e-4	0	96	1.6699999999999994e-4
chr1-081209248-CAA-CAAAAAAAAA	chr1	81209248	CAA	CAAAAAAAAA	83630	ExcessHet	0	none	3.6999999999999985e-5	0	96	3.6999999999999985e-5
chr1-081209308-AT-A	chr1	81209308	AT	A	578210.97	PASS	0	none	0	0	134	1e-6
chr1-081209308-AT-ATT	chr1	81209308	AT	ATT	578210.97	PASS	0	none	0.094665	11	134	0.094665
chr1-081209308-AT-ATTT	chr1	81209308	AT	ATTT	578210.97	PASS	0	none	2.2000000000000003e-5	0	134	2.2000000000000003e-5
chr1-081426515-G-A	chr1	81426515	G	A	389681	PASS	0.11355	afr	0.03533000000000002	0	0	0.11355
chr1-081426517-C-T	chr1	81426517	C	T	1501082	PASS	0.25882	afr	0.123983	0	0	0.25882
chr1-081426708-G-C	chr1	81426708	G	C	3946	PASS	3.4543e-4	mid	1.27e-4	1	58	3.4543e-4
chr1-081426725-GCAA-G	chr1	81426725	GCAA	G	97767.97	PASS	0.0444	eas	0.004103	1	74	0.0444
chr1-081426800-C-T	chr1	81426800	C	T	82037	PASS	0.044153	eas	0.004542	2	122	0.044153
chr1-081426822-A-T	chr1	81426822	A	T	2822953	PASS	0.26804	sas	0.16325	14	130	0.26804
chr1-081426988-A-*	chr1	81426988	A	*	47555	PASS	0	none	0	0	134	1e-6
chr1-081426988-A-G	chr1	81426988	A	G	47555	PASS	0.021952	afr	0.002065	1	134	0.021952
chr1-081426988-A-T	chr1	81426988	A	T	47555	PASS	0	none	0	0	134	1e-6
chr1-081427139-T-G	chr1	81427139	T	G	3126281	PASS	0.12684	afr	0.107179	22	134	0.12684
chr1-081427141-C-T	chr1	81427141	C	T	22169512	PASS	0.7367	nfe	0.681507	96	134	0.7367
chr1-081427167-A-G	chr1	81427167	A	G	5895711	PASS	0.16656	mid	0.129544	19	134	0.16656
chr1-081427172-C-*	chr1	81427172	C	*	5841723	PASS	0	none	0	0	134	1e-6
chr1-081427172-C-A	chr1	81427172	C	A	5841723	PASS	5.9e-7	nfe	9e-6	0	134	9e-6
chr1-081427172-C-G	chr1	81427172	C	G	5841723	PASS	0.16825	mid	0.12959800000000002	19	134	0.16825
chr1-081427172-C-T	chr1	81427172	C	T	5841723	PASS	5.0278e-4	sas	9e-6	0	134	5.0278e-4
chr1-081427173-G-A	chr1	81427173	G	A	2413689	PASS	0.13033	afr	0.105863	22	134	0.13033
chr1-081427220-G-A	chr1	81427220	G	A	98120	PASS	0.004018	mid	0.003931	1	134	0.004018
chr1-081427220-G-T	chr1	81427220	G	T	98120	PASS	0	none	0	0	134	1e-6
chr1-081427289-C-T	chr1	81427289	C	T	128003	PASS	0.034847	eas	0.004723	2	134	0.034847
chr1-081427300-T-C	chr1	81427300	T	C	20581729	PASS	0.9038	amr	0.8327390000000003	116	134	0.9038
chr1-081427335-G-C	chr1	81427335	G	C	3566685	PASS	0.30347	sas	0.16841200000000003	17	134	0.30347
chr1-081427611-G-A	chr1	81427611	G	A	11238265	PASS	0.99691	nfe	0.9885340000000002	134	134	0.99691
chr1-081427611-G-T	chr1	81427611	G	T	11238265	PASS	4.2082e-4	sas	5.2999999999999994e-5	0	134	4.2082e-4
chr1-081427644-GGA-AGA	chr1	81427644	GGA	AGA	2055	VQSRTrancheINDEL95.00to96.00	0	none	0	0	134	1e-6
chr1-081427644-GGA-G	chr1	81427644	GGA	G	2055	VQSRTrancheINDEL95.00to96.00	1.311e-4	nfe	0.00122899999999999	1	134	0.00122899999999999
chr1-081427644-GGA-GGAGA	chr1	81427644	GGA	GGAGA	2055	VQSRTrancheINDEL95.00to96.00	0	none	2.2000000000000003e-5	0	134	2.2000000000000003e-5
chr1-081501781-TCAGCAGCAGCAGCAGCAG-T	chr1	81501781	TCAGCAGCAGCAGCAGCAG	T	10980348.97	ExcessHet	2.574e-5	afr	9e-6	0	124	2.574e-5
chr1-081501781-TCAGCAGCAGCAGCAGCAG-TCAGCAG	chr1	81501781	TCAGCAGCAGCAGCAGCAG	TCAGCAG	10980348.97	ExcessHet	0	none	0	0	124	1e-6
chr1-081501781-TCAGCAGCAGCAGCAGCAG-TCAGCAGCAG	chr1	81501781	TCAGCAGCAGCAGCAGCAG	TCAGCAGCAG	10980348.97	ExcessHet	0	none	3.6999999999999985e-5	0	124	3.6999999999999985e-5
chr1-081501781-TCAGCAGCAGCAGCAGCAG-TCAGCAGCAGCAG	chr1	81501781	TCAGCAGCAGCAGCAGCAG	TCAGCAGCAGCAG	10980348.97	ExcessHet	0	none	1.47e-4	0	124	1.47e-4
chr1-081501781-TCAGCAGCAGCAGCAGCAG-TCAGCAGCAGCAGCAG	chr1	81501781	TCAGCAGCAGCAGCAGCAG	TCAGCAGCAGCAGCAG	10980348.97	ExcessHet	0	none	0.01587600000000002	0	124	0.01587600000000002
chr1-081501781-TCAGCAGCAGCAGCAGCAG-TCAGCAGCAGCAGCAGCAGCAG	chr1	81501781	TCAGCAGCAGCAGCAGCAG	TCAGCAGCAGCAGCAGCAGCAG	10980348.97	ExcessHet	0	none	0.16284700000000002	15	124	0.16284700000000002
chr1-081501781-TCAGCAGCAGCAGCAGCAG-TCAGCAGCAGCAGCAGCAGCAGCAG	chr1	81501781	TCAGCAGCAGCAGCAGCAG	TCAGCAGCAGCAGCAGCAGCAGCAG	10980348.97	ExcessHet	0	none	0.002815	0	124	0.002815
chr1-081501781-TCAGCAGCAGCAGCAGCAG-TCAGCAGCAGCAGCAGCAGCAGCAGCAG	chr1	81501781	TCAGCAGCAGCAGCAGCAG	TCAGCAGCAGCAGCAGCAGCAGCAGCAG	10980348.97	ExcessHet	0	none	9e-6	0	124	9e-6
chr1-081501781-TCAGCAGCAGCAGCAGCAG-TCAGCAGCAGCAGCAGCAGCAGCAGCAGCAGCAG	chr1	81501781	TCAGCAGCAGCAGCAGCAG	TCAGCAGCAGCAGCAGCAGCAGCAGCAGCAGCAG	10980348.97	ExcessHet	0	none	7.270000000000005e-4	0	124	7.270000000000005e-4
chr1-081501781-TCAGCAGCAGCAGCAGCAG-TCAGCAGCAGCAGCAGCAGCAGCAGCAGCAGCAGCAG	chr1	81501781	TCAGCAGCAGCAGCAGCAG	TCAGCAGCAGCAGCAGCAGCAGCAGCAGCAGCAGCAG	10980348.97	ExcessHet	0	none	9e-6	0	124	9e-6
chr1-081501781-TCAGCAGCAGCAGCAGCAG-TCAGCAGCAGCAGCAGCAGCAGCAGCAGCAGCAGCAGCAG	chr1	81501781	TCAGCAGCAGCAGCAGCAG	TCAGCAGCAGCAGCAGCAGCAGCAGCAGCAGCAGCAGCAG	10980348.97	ExcessHet	0	none	0	0	124	1e-6
chr1-081501810-A-*	chr1	81501810	A	*	13766014.97	VQSRTrancheINDEL99.50to99.90	0	none	0.002165	0	134	0.002165
chr1-081501810-A-AGC	chr1	81501810	A	AGC	13766014.97	VQSRTrancheINDEL99.50to99.90	0.16456	amr	0.138906	11	134	0.16456
chr1-081501811-A-*	chr1	81501811	A	*	13746701	VQSRTrancheINDEL99.50to99.90	0	none	0.002065	0	134	0.002065
chr1-081501811-A-AG	chr1	81501811	A	AG	13746701	VQSRTrancheINDEL99.50to99.90	0.028257	mid	0.019994	0	134	0.028257
chr1-081501811-A-AGCAG	chr1	81501811	A	AGCAG	13746701	VQSRTrancheINDEL99.50to99.90	0.1096	sas	0.04673200000000001	3	134	0.1096
chr1-081501811-A-AGCAGCAG	chr1	81501811	A	AGCAGCAG	13746701	VQSRTrancheINDEL99.50to99.90	0.067915	afr	0.05896900000000002	7	134	0.067915
chr1-081501811-A-AGCAGCAGCAG	chr1	81501811	A	AGCAGCAGCAG	13746701	VQSRTrancheINDEL99.50to99.90	0.011768	eas	0.00792399999999998	1	134	0.011768
chr1-081501811-A-AGCAGCAGCAGCAG	chr1	81501811	A	AGCAGCAGCAGCAG	13746701	VQSRTrancheINDEL99.50to99.90	6.2364e-4	sas	5.41e-4	0	134	6.2364e-4
chr1-081501811-A-AGCAGCAGCAGCAGCAG	chr1	81501811	A	AGCAGCAGCAGCAGCAG	13746701	VQSRTrancheINDEL99.50to99.90	1.5553e-4	afr	7.099999999999998e-5	0	134	1.5553e-4
chr1-081501811-A-AGCAGCAGCAGCAGCAGCAG	chr1	81501811	A	AGCAGCAGCAGCAGCAGCAG	13746701	VQSRTrancheINDEL99.50to99.90	0.0017304	sas	1.47e-4	0	134	0.0017304
chr1-081501811-A-AGCAGCAGCAGCAGCAGCAGCAG	chr1	81501811	A	AGCAGCAGCAGCAGCAGCAGCAG	13746701	VQSRTrancheINDEL99.50to99.90	1.4112e-4	sas	8.9e-5	0	134	1.4112e-4
chr1-081501811-A-AGCAGCAGCAGCAGCAGCAGCAGCAG	chr1	81501811	A	AGCAGCAGCAGCAGCAGCAGCAGCAG	13746701	VQSRTrancheINDEL99.50to99.90	1.4709e-4	mid	1.88e-4	0	134	1.88e-4
chr1-081501811-A-AGCAGCAGCAGCAGCAGCAGCAGCAGCAG	chr1	81501811	A	AGCAGCAGCAGCAGCAGCAGCAGCAGCAG	13746701	VQSRTrancheINDEL99.50to99.90	2.0351e-4	afr	5.2999999999999994e-5	0	134	2.0351e-4
chr1-081501811-A-AGCAGCAGCAGCAGCAGCAGCAGCAGCAGCAG	chr1	81501811	A	AGCAGCAGCAGCAGCAGCAGCAGCAGCAGCAG	13746701	VQSRTrancheINDEL99.50to99.90	2.2091e-4	sas	5.2999999999999994e-5	0	134	2.2091e-4
chr1-081501811-A-AGCAGCAGCAGCAGCAGCAGCAGCAGCAGCAGCAG	chr1	81501811	A	AGCAGCAGCAGCAGCAGCAGCAGCAGCAGCAGCAG	13746701	VQSRTrancheINDEL99.50to99.90	6.469e-5	afr	2.2000000000000003e-5	0	134	6.469e-5
chr1-081501811-A-AGCAGCAGCAGCAGCAGCAGCAGCAGCAGCAGCAGCAG	chr1	81501811	A	AGCAGCAGCAGCAGCAGCAGCAGCAGCAGCAGCAGCAG	13746701	VQSRTrancheINDEL99.50to99.90	3.8492e-4	afr	1.27e-4	0	134	3.8492e-4
chr1-081501811-A-AGCAGCAGCAGCAGCAGCAGCAGCAGCAGCAGCAGCAGCAG	chr1	81501811	A	AGCAGCAGCAGCAGCAGCAGCAGCAGCAGCAGCAGCAGCAG	13746701	VQSRTrancheINDEL99.50to99.90	3.5857e-4	afr	5.640000000000005e-4	0	134	5.640000000000005e-4
chr1-081501811-A-AGCAGCAGCAGCAGCAGCAGCAGCAGCAGCAGCAGCAGCAGCAG	chr1	81501811	A	AGCAGCAGCAGCAGCAGCAGCAGCAGCAGCAGCAGCAGCAGCAG	13746701	VQSRTrancheINDEL99.50to99.90	5.7612e-4	afr	3.6999999999999985e-5	0	134	5.7612e-4
chr1-081501811-A-AGCAGCAGCAGCAGCAGCAGCAGCAGCAGCAGCAGCAGCAGCAGCAG	chr1	81501811	A	AGCAGCAGCAGCAGCAGCAGCAGCAGCAGCAGCAGCAGCAGCAGCAG	13746701	VQSRTrancheINDEL99.50to99.90	8.614e-5	afr	2.2000000000000003e-5	0	134	8.614e-5
chr1-081501811-A-G	chr1	81501811	A	G	13746701	VQSRTrancheINDEL99.50to99.90	0.0054162	afr	9.400000000000004e-4	0	134	0.0054162
chr1-081501823-A-*	chr1	81501823	A	*	15573329	VQSRTrancheSNP99.80to99.90	0	none	8.930000000000006e-4	0	134	8.930000000000006e-4
chr1-081501823-A-G	chr1	81501823	A	G	15573329	VQSRTrancheSNP99.80to99.90	0.17226	amr	0.141489	11	134	0.17226
chr1-081501854-A-G	chr1	81501854	A	G	426686	PASS	0.030038	afr	0.007249	1	134	0.030038
chr1-081501873-A-C	chr1	81501873	A	C	1251695	PASS	0.090125	afr	0.02163300000000001	2	134	0.090125
chr1-081502087-C-T	chr1	81502087	C	T	21690200	VQSRTrancheSNP99.95to100.00	0.64426	afr	0.3178769999999999	27	134	0.64426
chr1-081502277-T-C	chr1	81502277	T	C	28542775	VQSRTrancheSNP99.90to99.95	0.69457	afr	0.3340039999999998	28	134	0.69457
chr1-081502302-T-C	chr1	81502302	T	C	29723157	VQSRTrancheSNP99.80to99.90	0.6804	afr	0.3331939999999997	28	134	0.6804
chr1-081502558-G-A	chr1	81502558	G	A	5421080	PASS	0.25864	eas	0.070826	3	134	0.25864
chr1-081502835-A-G	chr1	81502835	A	G	28856501	VQSRTrancheSNP99.80to99.90	0.83251	afr	0.4077859999999995	42	134	0.83251
chr1-081502898-G-A	chr1	81502898	G	A	47065	VQSRTrancheSNP99.80to99.90	0.0011109	mid	5.870000000000004e-4	1	134	0.0011109
chr1-081503386-A-T	chr1	81503386	A	T	8302620	PASS	0.17114	amr	0.132449	11	134	0.17114
chr1-081503421-A-C	chr1	81503421	A	C	1979	VQSRTrancheSNP99.80to99.90	7.2e-7	nfe	1.6699999999999994e-4	0	132	1.6699999999999994e-4
chr1-081503421-A-G	chr1	81503421	A	G	1979	VQSRTrancheSNP99.80to99.90	1.175e-5	nfe	0	0	132	1.175e-5
chr1-081503510-G-C	chr1	81503510	G	C	37166	PASS	0.0011776	mid	8.210000000000002e-4	1	134	0.0011776
chr1-081503599-G-T	chr1	81503599	G	T	3602417	PASS	0.16541	amr	0.13656500000000002	11	134	0.16541
chr1-081557078-A-C	chr1	81557078	A	C	723522	PASS	0.79107	eas	0.2832759999999999	0	0	0.79107
chr1-081596045-A-G	chr1	81596045	A	G	92717	PASS	0.019324	nfe	0.01362899999999999	4	90	0.019324
chr1-081596100-AT-A	chr1	81596100	AT	A	41058.97	PASS	0.015568	nfe	0.02501400000000002	3	84	0.02501400000000002
chr1-081596100-AT-ACCT	chr1	81596100	AT	ACCT	41058.97	PASS	0	none	0	0	84	1e-6
chr1-081596100-AT-ACCTT	chr1	81596100	AT	ACCTT	41058.97	PASS	0	none	0	0	84	1e-6
chr1-081596101-T-*	chr1	81596101	T	*	2474043	PASS	0	none	0.01724100000000001	2	116	0.01724100000000001
chr1-081596101-T-C	chr1	81596101	T	C	2474043	PASS	0.38057	nfe	0.25818699999999983	45	116	0.38057
chr1-081596102-CTTTTT-C	chr1	81596102	CTTTTT	C	3224754	PASS	3.05e-6	nfe	0	0	96	3.05e-6
chr1-081596102-CTTTTT-CT	chr1	81596102	CTTTTT	CT	3224754	PASS	0	none	0.00108299999999999	0	96	0.00108299999999999
chr1-081596102-CTTTTT-CTT	chr1	81596102	CTTTTT	CTT	3224754	PASS	0	none	0.033004	4	96	0.033004
chr1-081596102-CTTTTT-CTTT	chr1	81596102	CTTTTT	CTTT	3224754	PASS	0	none	0.260608	43	96	0.260608
chr1-081596102-CTTTTT-CTTTT	chr1	81596102	CTTTTT	CTTTT	3224754	PASS	0	none	0.210723	22	96	0.210723
chr1-081596102-CTTTTT-CTTTTTT	chr1	81596102	CTTTTT	CTTTTTT	3224754	PASS	0	none	0.007009	0	96	0.007009
chr1-081596102-CTTTTT-CTTTTTTT	chr1	81596102	CTTTTT	CTTTTTTT	3224754	PASS	0	none	1.47e-4	0	96	1.47e-4
chr1-081596102-CTTTTT-CTTTTTTTT	chr1	81596102	CTTTTT	CTTTTTTTT	3224754	PASS	0	none	0	0	96	1e-6
chr1-081596102-CTTTTT-TTTTTT	chr1	81596102	CTTTTT	TTTTTT	3224754	PASS	0	none	9e-6	0	96	9e-6
chr1-081596103-T-*	chr1	81596103	T	*	425877	PASS	0	none	0.4439399999999993	60	94	0.4439399999999993
chr1-081596103-T-C	chr1	81596103	T	C	425877	PASS	0.42125	amr	0.02168800000000001	2	94	0.42125
chr1-081596478-G-A	chr1	81596478	G	A	61676	PASS	0.13764	afr	0.01108299999999999	1	66	0.13764
chr1-081596478-G-T	chr1	81596478	G	T	61676	PASS	2.409e-4	sas	5.2999999999999994e-5	0	66	2.409e-4
chr1-081596525-T-*	chr1	81596525	T	*	171779	PASS	0	none	0	0	30	1e-6
chr1-081596525-T-C	chr1	81596525	T	C	171779	PASS	0	none	0	0	30	1e-6
chr1-081596525-T-TG	chr1	81596525	T	TG	171779	PASS	0.026404	mid	0.01720100000000001	0	30	0.026404
chr1-081596530-G-A	chr1	81596530	G	A	917591	PASS	0.33305	eas	0.12927200000000005	3	26	0.33305
chr1-081596619-C-T	chr1	81596619	C	T	817808	PASS	0.73002	amr	0.3398079999999994	2	2	0.73002
chr1-081721563-C-T	chr1	81721563	C	T	580401	PASS	0.094115	nfe	0.06995000000000001	12	124	0.094115
chr1-081721580-C-A	chr1	81721580	C	A	647915	PASS	0.094796	nfe	0.073952	12	130	0.094796
chr1-081721641-T-C	chr1	81721641	T	C	109729	PASS	0.01387	nfe	0.00826199999999999	2	134	0.01387
chr1-081721654-G-A	chr1	81721654	G	A	3537	PASS	7.537e-5	nfe	1.6699999999999994e-4	1	134	1.6699999999999994e-4
chr1-081721749-C-T	chr1	81721749	C	T	25217	PASS	0.0018916	nfe	0.00122899999999999	1	134	0.0018916
chr1-081721858-GA-*	chr1	81721858	GA	*	112334	ExcessHet	0	none	1.0799999999999996e-4	0	108	1.0799999999999996e-4
chr1-081721858-GA-AA	chr1	81721858	GA	AA	112334	ExcessHet	0	none	1.6699999999999994e-4	0	108	1.6699999999999994e-4
chr1-081721858-GA-G	chr1	81721858	GA	G	112334	ExcessHet	0.0027747	amr	0.007685	0	108	0.007685
chr1-081721858-GA-GAA	chr1	81721858	GA	GAA	112334	ExcessHet	0	none	0.068314	5	108	0.068314
chr1-081721858-GA-GAAA	chr1	81721858	GA	GAAA	112334	ExcessHet	0	none	2.720000000000003e-4	0	108	2.720000000000003e-4
chr1-081721858-GA-GAAAA	chr1	81721858	GA	GAAAA	112334	ExcessHet	0	none	0	0	108	1e-6
chr1-081721858-GA-TA	chr1	81721858	GA	TA	112334	ExcessHet	0	none	0	0	108	1e-6
chr1-081721859-A-*	chr1	81721859	A	*	974760	PASS	0	none	0.006806	0	114	0.006806
chr1-081721859-A-C	chr1	81721859	A	C	974760	PASS	0	none	9e-6	0	114	9e-6
chr1-081721859-A-G	chr1	81721859	A	G	974760	PASS	0.096696	sas	0.077268	11	114	0.096696
chr1-081721888-A-AG	chr1	81721888	A	AG	1482937.97	PASS	0.090419	nfe	0.07744400000000003	13	134	0.090419
chr1-081722041-G-C	chr1	81722041	G	C	801753	PASS	0.092276	nfe	0.07086	8	82	0.092276
chr1-081722197-G-A	chr1	81722197	G	A	927444	PASS	0.13959	sas	0.08431200000000001	2	54	0.13959
chr1-081722291-TAA-AAA	chr1	81722291	TAA	AAA	125895	ExcessHet	0	none	0	0	96	1e-6
chr1-081722291-TAA-T	chr1	81722291	TAA	T	125895	ExcessHet	2.261e-5	nfe	2.2000000000000003e-5	0	96	2.261e-5
chr1-081722291-TAA-TA	chr1	81722291	TAA	TA	125895	ExcessHet	0	none	0.06901400000000002	8	96	0.06901400000000002
chr1-081722291-TAA-TAAA	chr1	81722291	TAA	TAAA	125895	ExcessHet	0	none	0.030296	5	96	0.030296
chr1-081722291-TAA-TAAAA	chr1	81722291	TAA	TAAAA	125895	ExcessHet	0	none	1.47e-4	0	96	1.47e-4
chr1-081722291-TAA-TAAAAA	chr1	81722291	TAA	TAAAAA	125895	ExcessHet	0	none	0	0	96	1e-6
chr1-081722292-A-*	chr1	81722292	A	*	13855	PASS	0	none	0.06896200000000002	8	54	0.06896200000000002
chr1-081722292-A-C	chr1	81722292	A	C	13855	PASS	0	none	0	0	54	1e-6
chr1-081722292-A-T	chr1	81722292	A	T	13855	PASS	0.0017374	mid	7.720000000000003e-4	0	54	0.0017374
chr1-081722301-A-AC	chr1	81722301	A	AC	1202830	PASS	3.834e-5	nfe	2.2000000000000003e-5	0	128	3.834e-5
chr1-081722301-A-C	chr1	81722301	A	C	1202830	PASS	0.095353	nfe	0.073841	11	128	0.095353
chr1-081722302-G-T	chr1	81722302	G	T	1308109	PASS	0.13052	afr	0.089632	7	128	0.13052
chr1-081722355-T-C	chr1	81722355	T	C	1850098	PASS	0.096193	nfe	0.077337	13	134	0.096193
chr1-081722459-G-A	chr1	81722459	G	A	1716	PASS	3.59e-6	nfe	0	1	134	3.59e-6
chr1-081722461-C-T	chr1	81722461	C	T	3300320	PASS	0.14634	afr	0.093806	8	134	0.14634
chr1-081722517-C-G	chr1	81722517	C	G	664287	PASS	0.047037	sas	0.02113	5	134	0.047037
chr1-081722846-GA-AA	chr1	81722846	GA	AA	1576053	PASS	0	none	0	0	134	1e-6
chr1-081722846-GA-G	chr1	81722846	GA	G	1576053	PASS	0.095825	nfe	0.076989	13	134	0.095825
chr1-081723005-T-C	chr1	81723005	T	C	539	PASS	4.88e-6	nfe	0	1	134	4.88e-6
chr1-081723005-T-G	chr1	81723005	T	G	539	PASS	0	none	0	0	134	1e-6
chr1-081723071-G-A	chr1	81723071	G	A	1501250	PASS	0.14226	sas	0.099337	18	134	0.14226
chr1-081836799-GGA-G	chr1	81836799	GGA	G	10877.97	PASS	0.0020298	sas	0.005108	3	132	0.005108
chr1-081836799-GGA-GGAGA	chr1	81836799	GGA	GGAGA	10877.97	PASS	0	none	1.0799999999999996e-4	0	132	1.0799999999999996e-4
chr1-081836915-T-A	chr1	81836915	T	A	5318969	PASS	0	none	0	0	134	1e-6
chr1-081836915-T-C	chr1	81836915	T	C	5318969	PASS	0.6008	mid	0.4327419999999998	62	134	0.6008
chr1-081837131-G-T	chr1	81837131	G	T	3110	PASS	3.5259e-4	nfe	1.27e-4	1	134	3.5259e-4
chr1-081906885-A-G	chr1	81906885	A	G	684105	PASS	0.10039	eas	0.05445100000000002	13	134	0.10039
chr1-081907305-G-A	chr1	81907305	G	A	11105	PASS	0.001763	nfe	4.05e-4	1	134	0.001763
chr1-081936680-TAATC-T	chr1	81936680	TAATC	T	5248663.97	PASS	0.3549	nfe	0.31539199999999984	54	134	0.3549
chr1-081936700-C-A	chr1	81936700	C	A	1034	PASS	9.66e-6	nfe	0	1	134	9.66e-6
chr1-081936761-T-A	chr1	81936761	T	A	7209	PASS	2.3263e-4	nfe	1.6699999999999994e-4	1	134	2.3263e-4
chr1-081936761-T-C	chr1	81936761	T	C	7209	PASS	4.584e-5	sas	0	0	134	4.584e-5
chr1-081942699-A-G	chr1	81942699	A	G	154320	PASS	0.02557	nfe	0.01448499999999999	3	130	0.02557
chr1-081943107-G-A	chr1	81943107	G	A	1400	PASS	8.4e-7	nfe	0	1	134	1e-6
chr1-081943903-T-C	chr1	81943903	T	C	1019885	PASS	0.13135	afr	0.058407	13	134	0.13135
chr1-081950092-TTG-T	chr1	81950092	TTG	T	9550.97	PASS	0.0011155	nfe	0.004697	0	130	0.004697
chr1-081950092-TTG-TTGTG	chr1	81950092	TTG	TTGTG	9550.97	PASS	0	none	8.210000000000002e-4	0	130	8.210000000000002e-4
chr1-081950092-TTG-TTGTGTG	chr1	81950092	TTG	TTGTGTG	9550.97	PASS	0	none	0	0	130	1e-6
chr1-081950130-T-C	chr1	81950130	T	C	27593418	PASS	0.99823	nfe	0.9887510000000004	134	134	0.99823
chr1-081950298-A-T	chr1	81950298	A	T	770368	PASS	0.050518	sas	0.01703900000000002	4	134	0.050518
chr1-081950356-C-*	chr1	81950356	C	*	452200	PASS	0	none	0	0	134	1e-6
chr1-081950356-C-CCAAACA	chr1	81950356	C	CCAAACA	452200	PASS	0	none	3.6999999999999985e-5	0	134	3.6999999999999985e-5
chr1-081950356-C-T	chr1	81950356	C	T	452200	PASS	0.039604	amr	0.009068	1	134	0.039604
chr1-081950536-G-A	chr1	81950536	G	A	16594376	PASS	0.82062	eas	0.6655320000000005	80	134	0.82062
chr1-081951028-A-G	chr1	81951028	A	G	2257	PASS	1.3747e-4	amr	9e-6	1	134	1.3747e-4
chr1-081951238-TAAA-AAAA	chr1	81951238	TAAA	AAAA	16249	PASS	0	none	2.2000000000000003e-5	0	132	2.2000000000000003e-5
chr1-081951238-TAAA-T	chr1	81951238	TAAA	T	16249	PASS	0	none	0	0	132	1e-6
chr1-081951238-TAAA-TAA	chr1	81951238	TAAA	TAA	16249	PASS	0	none	0.004492	0	132	0.004492
chr1-081951238-TAAA-TAAAA	chr1	81951238	TAAA	TAAAA	16249	PASS	0	none	0.002715	0	132	0.002715
chr1-081951868-T-G	chr1	81951868	T	G	6322778	PASS	0.7448	amr	0.5874620000000005	67	134	0.7448
chr1-081952191-C-G	chr1	81952191	C	G	43773	PASS	0.0082004	nfe	0.003651	1	134	0.0082004
chr1-081955812-G-C	chr1	81955812	G	C	346	PASS	0	none	0	0	134	1e-6
chr1-081955812-G-T	chr1	81955812	G	T	346	PASS	5.8e-7	nfe	0	1	134	1e-6
chr1-081955912-C-T	chr1	81955912	C	T	21452466	PASS	0.99842	nfe	0.9889950000000004	134	134	0.99842
chr1-081956187-G-C	chr1	81956187	G	C	209948	PASS	0.14885	afr	0.020707	1	134	0.14885
chr1-081965991-T-C	chr1	81965991	T	C	372	PASS	2.85e-6	nfe	0	1	134	2.85e-6
chr1-081966340-T-C	chr1	81966340	T	C	27427	PASS	0.0015862	nfe	6.100000000000004e-4	1	134	0.0015862
chr1-081966537-A-G	chr1	81966537	A	G	33276	PASS	0.0016804	nfe	5.870000000000004e-4	1	134	0.0016804
chr1-081968245-A-T	chr1	81968245	A	T	1286173	PASS	0.10387	eas	0.05367600000000001	13	134	0.10387
chr1-081968290-G-C	chr1	81968290	G	C	107523	PASS	0.0062219	mid	0.005262	1	134	0.0062219
chr1-081970597-G-A	chr1	81970597	G	A	7709793	PASS	0.66147	eas	0.40067599999999937	33	134	0.66147
chr1-081970610-C-G	chr1	81970610	C	G	145220	PASS	0.027947	afr	0.00849599999999998	1	134	0.027947
chr1-081971986-ATTTGT-A	chr1	81971986	ATTTGT	A	4005869.97	PASS	0.28133	amr	0.2553179999999996	47	134	0.28133
chr1-081971987-T-*	chr1	81971987	T	*	202	PASS	0	none	0.2553179999999996	47	134	0.2553179999999996
chr1-081971987-T-A	chr1	81971987	T	A	202	PASS	2.347e-5	nfe	0	0	134	2.347e-5
chr1-081971998-G-A	chr1	81971998	G	A	4132720	PASS	0.30194	nfe	0.261255	47	134	0.30194
chr1-081980029-A-G	chr1	81980029	A	G	378418	PASS	0.040473	afr	0.03064600000000002	6	134	0.040473
chr1-081982119-TGTCTGAAAATTTAG-T	chr1	81982119	TGTCTGAAAATTTAG	T	64501.97	PASS	0.0050046	nfe	0.004084	1	134	0.0050046
chr1-081982121-T-*	chr1	81982121	T	*	414	PASS	0	none	0.004084	1	134	0.004084
chr1-081982121-T-C	chr1	81982121	T	C	414	PASS	0	none	2.2000000000000003e-5	0	134	2.2000000000000003e-5
chr1-081984187-C-T	chr1	81984187	C	T	126359	PASS	0.29345	eas	0.05881100000000002	0	2	0.29345
chr1-081984369-C-G	chr1	81984369	C	G	5852353	PASS	0	none	0	0	134	1e-6
chr1-081984369-C-T	chr1	81984369	C	T	5852353	PASS	0.99583	nfe	0.901688	134	134	0.99583
chr1-081984469-A-G	chr1	81984469	A	G	136764	PASS	0.054617	sas	0.01593200000000002	4	132	0.054617
chr1-081984510-C-A	chr1	81984510	C	A	1684599	PASS	0.56535	eas	0.192393	21	134	0.56535
chr1-081984510-C-T	chr1	81984510	C	T	1684599	PASS	0	none	9e-6	0	134	9e-6
chr1-081984536-G-A	chr1	81984536	G	A	9535	PASS	0.0014522	nfe	6.570000000000002e-4	1	134	0.0014522
chr1-081984536-G-T	chr1	81984536	G	T	9535	PASS	0	none	0	0	134	1e-6
chr1-081984681-A-G	chr1	81984681	A	G	386451	PASS	0.060324	sas	0.01825200000000001	4	134	0.060324
chr1-081985160-C-G	chr1	81985160	C	G	1615911	PASS	0.56397	eas	0.19339	21	134	0.56397
chr1-081985306-A-G	chr1	81985306	A	G	700	PASS	1.0499e-4	amr	9e-6	1	134	1.0499e-4
chr1-081985468-G-A	chr1	81985468	G	A	132726	PASS	0.061255	sas	0.01706300000000001	4	130	0.061255
chr1-081985468-G-T	chr1	81985468	G	T	132726	PASS	0	none	0	0	130	1e-6
chr1-081985526-G-A	chr1	81985526	G	A	395473	PASS	0.13828	afr	0.05805000000000001	10	128	0.13828
chr1-081986881-GTTT-*	chr1	81986881	GTTT	*	931115	ExcessHet	0	none	5.2999999999999994e-5	0	106	5.2999999999999994e-5
chr1-081986881-GTTT-G	chr1	81986881	GTTT	G	931115	ExcessHet	0	none	3.6999999999999985e-5	0	106	3.6999999999999985e-5
chr1-081986881-GTTT-GT	chr1	81986881	GTTT	GT	931115	ExcessHet	0	none	0.00652	1	106	0.00652
chr1-081986881-GTTT-GTT	chr1	81986881	GTTT	GTT	931115	ExcessHet	0	none	0.23953800000000003	38	106	0.23953800000000003
chr1-081986881-GTTT-GTTTT	chr1	81986881	GTTT	GTTTT	931115	ExcessHet	0	none	0.13931100000000002	10	106	0.13931100000000002
chr1-081986881-GTTT-GTTTTT	chr1	81986881	GTTT	GTTTTT	931115	ExcessHet	0	none	0.002163	0	106	0.002163
chr1-081986881-GTTT-GTTTTTT	chr1	81986881	GTTT	GTTTTTT	931115	ExcessHet	0	none	0	0	106	1e-6
chr1-081986881-GTTT-TTTT	chr1	81986881	GTTT	TTTT	931115	ExcessHet	0	none	8.9e-5	0	106	8.9e-5
chr1-081987163-C-T	chr1	81987163	C	T	545315	PASS	0.042452	afr	0.03059300000000002	6	134	0.042452
chr1-081987245-A-C	chr1	81987245	A	C	5757	PASS	4.7147e-4	nfe	1.27e-4	1	134	4.7147e-4
chr1-081987338-A-G	chr1	81987338	A	G	194061	PASS	0.015269	nfe	0.00807999999999999	3	134	0.015269
chr1-081989788-C-G	chr1	81989788	C	G	51055	PASS	0.046108	eas	0.004416	1	134	0.046108
chr1-081990617-G-A	chr1	81990617	G	A	365864	PASS	0.062876	afr	0.005108	1	134	0.062876
chr1-081990901-G-A	chr1	81990901	G	A	1906470	PASS	0.037304	mid	0.03205500000000002	4	134	0.037304
chr1-081991246-T-G	chr1	81991246	T	G	1276288	PASS	0.15263	sas	0.081947999999999993	17	134	0.15263
chr1-081991385-C-T	chr1	81991385	C	T	75107	PASS	0.059589	sas	0.01345899999999999	4	126	0.059589
chr1-081991535-C-T	chr1	81991535	C	T	1125	PASS	0.0020444	nfe	2.93e-4	0	6	0.0020444
chr1-082974565-T-C	chr1	82974565	T	C	1258075	PASS	0.38442	sas	0.232568	28	78	0.38442
chr1-082974609-TGTC-T	chr1	82974609	TGTC	T	6590.97	PASS	0.0015092	amr	0.00110599999999999	0	56	0.0015092
chr1-082974933-GT-AT	chr1	82974933	GT	AT	53849	PASS	0	none	0.02047900000000001	0	8	0.02047900000000001
chr1-082974933-GT-G	chr1	82974933	GT	G	53849	PASS	0	none	0	0	8	1e-6
chr1-082975015-G-A	chr1	82975015	G	A	31915	PASS	0.23717	eas	0.01359799999999999	0	4	0.23717
chr1-083462742-A-T	chr1	83462742	A	T	6891	PASS	0	none	0.005166	0	0	0.005166
chr1-083576794-G-T	chr1	83576794	G	T	41665	PASS	0.30797	nfe	0.02905300000000002	0	0	0.30797
chr1-083864952-CGTGTGTGTGTGTGTGTGT-C	chr1	83864952	CGTGTGTGTGTGTGTGTGT	C	11399.97	PASS	0	none	9e-6	0	0	9e-6
chr1-083864952-CGTGTGTGTGTGTGTGTGT-CGTGTGTGTGTGT	chr1	83864952	CGTGTGTGTGTGTGTGTGT	CGTGTGTGTGTGT	11399.97	PASS	0	none	9e-6	0	0	9e-6
chr1-083864952-CGTGTGTGTGTGTGTGTGT-CGTGTGTGTGTGTGT	chr1	83864952	CGTGTGTGTGTGTGTGTGT	CGTGTGTGTGTGTGT	11399.97	PASS	0	none	8.9e-5	0	0	8.9e-5
chr1-083864952-CGTGTGTGTGTGTGTGTGT-CGTGTGTGTGTGTGTGT	chr1	83864952	CGTGTGTGTGTGTGTGTGT	CGTGTGTGTGTGTGTGT	11399.97	PASS	0	none	3.590000000000004e-4	0	0	3.590000000000004e-4
chr1-083864952-CGTGTGTGTGTGTGTGTGT-CGTGTGTGTGTGTGTGTGTGT	chr1	83864952	CGTGTGTGTGTGTGTGTGT	CGTGTGTGTGTGTGTGTGTGT	11399.97	PASS	0	none	8.420000000000002e-4	0	0	8.420000000000002e-4
chr1-083864952-CGTGTGTGTGTGTGTGTGT-CGTGTGTGTGTGTGTGTGTGTGT	chr1	83864952	CGTGTGTGTGTGTGTGTGT	CGTGTGTGTGTGTGTGTGTGTGT	11399.97	PASS	0	none	9.130000000000004e-4	0	0	9.130000000000004e-4
chr1-083864952-CGTGTGTGTGTGTGTGTGT-CGTGTGTGTGTGTGTGTGTGTGTGT	chr1	83864952	CGTGTGTGTGTGTGTGTGT	CGTGTGTGTGTGTGTGTGTGTGTGT	11399.97	PASS	0	none	0.00166299999999999	0	0	0.00166299999999999
chr1-083864952-CGTGTGTGTGTGTGTGTGT-CGTGTGTGTGTGTGTGTGTGTGTGTGT	chr1	83864952	CGTGTGTGTGTGTGTGTGT	CGTGTGTGTGTGTGTGTGTGTGTGTGT	11399.97	PASS	0	none	9.370000000000004e-4	0	0	9.370000000000004e-4
chr1-083864952-CGTGTGTGTGTGTGTGTGT-CGTGTGTGTGTGTGTGTGTGTGTGTGTGT	chr1	83864952	CGTGTGTGTGTGTGTGTGT	CGTGTGTGTGTGTGTGTGTGTGTGTGTGT	11399.97	PASS	0	none	4.940000000000003e-4	0	0	4.940000000000003e-4
chr1-083864952-CGTGTGTGTGTGTGTGTGT-CGTGTGTGTGTGTGTGTGTGTGTGTGTGTGT	chr1	83864952	CGTGTGTGTGTGTGTGTGT	CGTGTGTGTGTGTGTGTGTGTGTGTGTGTGT	11399.97	PASS	0	none	2.2899999999999996e-4	0	0	2.2899999999999996e-4
chr1-083864952-CGTGTGTGTGTGTGTGTGT-CGTGTGTGTGTGTGTGTGTGTGTGTGTGTGTGT	chr1	83864952	CGTGTGTGTGTGTGTGTGT	CGTGTGTGTGTGTGTGTGTGTGTGTGTGTGTGT	11399.97	PASS	0	none	1.0699999999999996e-4	0	0	1.0699999999999996e-4
chr1-083869121-A-G	chr1	83869121	A	G	54445	PASS	0.65033	nfe	0.04146	0	0	0.65033
chr1-083869729-C-T	chr1	83869729	C	T	755686	PASS	0.62091	eas	0.17121	17	110	0.62091
chr1-083883165-A-C	chr1	83883165	A	C	5004	VQSRTrancheSNP99.90to99.95	0.0017044	nfe	0.00186599999999999	1	128	0.00186599999999999
chr1-083883255-A-G	chr1	83883255	A	G	370855	PASS	0.065965	afr	0.03599100000000001	1	134	0.065965
chr1-083890051-AAGAACTTCAAGGAT-A	chr1	83890051	AAGAACTTCAAGGAT	A	9177096.97	PASS	0.53913	nfe	0.43949999999999995	70	118	0.53913
chr1-083890218-A-G	chr1	83890218	A	G	522876	PASS	0.063994	afr	0.03726900000000002	1	134	0.063994
chr1-083890311-T-TA	chr1	83890311	T	TA	3400.97	VQSRTrancheINDEL95.00to96.00	1.6252e-4	nfe	3.6999999999999985e-5	1	134	1.6252e-4
chr1-083890626-C-T	chr1	83890626	C	T	162427	PASS	0.03158	nfe	0.02131500000000002	4	134	0.03158
chr1-083904301-A-C	chr1	83904301	A	C	145253	PASS	0.019035	nfe	0.01039799999999999	2	134	0.019035
chr1-083906377-G-A	chr1	83906377	G	A	390221	PASS	0.024887	nfe	0.01514299999999999	3	134	0.024887
chr1-083907308-T-TA	chr1	83907308	T	TA	6400851.97	PASS	0.52927	nfe	0.43368799999999985	74	134	0.52927
chr1-083911397-A-G	chr1	83911397	A	G	919624	PASS	0.066938	afr	0.03862700000000002	1	134	0.066938
chr1-083917808-T-*	chr1	83917808	T	*	3441153	PASS	0	none	9e-6	0	134	9e-6
chr1-083917808-T-C	chr1	83917808	T	C	3441153	PASS	0.37205	amr	0.25704499999999975	45	134	0.37205
chr1-083920715-T-C	chr1	83920715	T	C	105757	PASS	0.030496	nfe	0.021821	0	6	0.030496
chr1-083920989-G-T	chr1	83920989	G	T	588	PASS	0	none	0	1	134	1e-6
chr1-083921026-G-A	chr1	83921026	G	A	95756	PASS	0.012946	nfe	0.005519	2	134	0.012946
chr1-083921026-G-C	chr1	83921026	G	C	95756	PASS	0	none	0	0	134	1e-6
chr1-083929109-G-A	chr1	83929109	G	A	1331072	PASS	0.12522	mid	0.107287	17	134	0.12522
chr1-083933881-T-A	chr1	83933881	T	A	460304	PASS	0.064663	afr	0.037881	1	134	0.064663
chr1-083938094-T-A	chr1	83938094	T	A	242644	PASS	0.040018	afr	0.01567	2	134	0.040018
chr1-083938094-T-C	chr1	83938094	T	C	242644	PASS	0	none	0	0	134	1e-6
chr1-083946272-C-G	chr1	83946272	C	G	29937	PASS	0.50107	nfe	0.02268700000000001	0	0	0.50107
chr1-083947042-G-A	chr1	83947042	G	A	447389	PASS	3.0795e-4	sas	2.2000000000000003e-5	0	134	3.0795e-4
chr1-083947042-G-C	chr1	83947042	G	C	447389	PASS	0.066752	afr	0.03889300000000002	1	134	0.066752
chr1-083947042-G-T	chr1	83947042	G	T	447389	PASS	0	none	0	0	134	1e-6
chr1-083947326-A-T	chr1	83947326	A	T	683493	PASS	0.067563	afr	0.040012	1	134	0.067563
chr1-083947385-A-G	chr1	83947385	A	G	525334	PASS	0.065339	afr	0.03908000000000002	1	134	0.065339
chr1-083947485-GAA-*	chr1	83947485	GAA	*	218326	ExcessHet	0	none	5.2999999999999994e-5	0	88	5.2999999999999994e-5
chr1-083947485-GAA-AAA	chr1	83947485	GAA	AAA	218326	ExcessHet	0	none	0.004053	0	88	0.004053
chr1-083947485-GAA-G	chr1	83947485	GAA	G	218326	ExcessHet	1.9486e-4	sas	7.730000000000004e-4	0	88	7.730000000000004e-4
chr1-083947485-GAA-GA	chr1	83947485	GAA	GA	218326	ExcessHet	0	none	0.045395	3	88	0.045395
chr1-083947485-GAA-GAAA	chr1	83947485	GAA	GAAA	218326	ExcessHet	0	none	0.099722	13	88	0.099722
chr1-083947485-GAA-GAAAA	chr1	83947485	GAA	GAAAA	218326	ExcessHet	0	none	0.002989	0	88	0.002989
chr1-083947485-GAA-GAAAAA	chr1	83947485	GAA	GAAAAA	218326	ExcessHet	0	none	1.0799999999999996e-4	0	88	1.0799999999999996e-4
chr1-083947485-GAA-GAAAAAAA	chr1	83947485	GAA	GAAAAAAA	218326	ExcessHet	0	none	0	0	88	1e-6
chr1-083947485-GAA-GGAAA	chr1	83947485	GAA	GGAAA	218326	ExcessHet	0	none	0	0	88	1e-6
chr1-083947485-GAA-TAA	chr1	83947485	GAA	TAA	218326	ExcessHet	0	none	2.09e-4	0	88	2.09e-4
chr1-083947545-AT-A	chr1	83947545	AT	A	1426	PASS	4.2982e-4	mid	6.560000000000002e-4	0	96	6.560000000000002e-4
chr1-083947545-AT-ATT	chr1	83947545	AT	ATT	1426	PASS	0	none	1.0799999999999996e-4	0	96	1.0799999999999996e-4
chr1-083947545-AT-GT	chr1	83947545	AT	GT	1426	PASS	0	none	0	0	96	1e-6
chr1-083948731-C-A	chr1	83948731	C	A	5341	PASS	1.4283e-4	amr	1.47e-4	1	134	1.47e-4
chr1-083948731-C-T	chr1	83948731	C	T	5341	PASS	1.596e-5	nfe	9e-6	0	134	1.596e-5
chr1-083948742-T-A	chr1	83948742	T	A	520138	PASS	0.067301	afr	0.039906	1	134	0.067301
chr1-083949241-C-T	chr1	83949241	C	T	173482	PASS	0.34828	nfe	0.09311800000000002	0	0	0.34828
chr1-083949310-GTTTT-*	chr1	83949310	GTTTT	*	12002	PASS	0	none	0	0	0	1e-6
chr1-083949310-GTTTT-G	chr1	83949310	GTTTT	G	12002	PASS	0	none	2.2000000000000003e-5	0	0	2.2000000000000003e-5
chr1-083949310-GTTTT-GCTTTT	chr1	83949310	GTTTT	GCTTTT	12002	PASS	0	none	0.005602	0	0	0.005602
chr1-083949310-GTTTT-GCTTTTT	chr1	83949310	GTTTT	GCTTTTT	12002	PASS	0	none	7.240000000000005e-4	0	0	7.240000000000005e-4
chr1-083949310-GTTTT-GCTTTTTT	chr1	83949310	GTTTT	GCTTTTTT	12002	PASS	0	none	9e-6	0	0	9e-6
chr1-083949310-GTTTT-GCTTTTTTT	chr1	83949310	GTTTT	GCTTTTTTT	12002	PASS	0	none	9e-6	0	0	9e-6
chr1-083949310-GTTTT-GTTTTT	chr1	83949310	GTTTT	GTTTTT	12002	PASS	0	none	8.9e-5	0	0	8.9e-5
chr1-083949310-GTTTT-TTTTT	chr1	83949310	GTTTT	TTTTT	12002	PASS	0	none	0	0	0	1e-6
chr1-083949311-T-*	chr1	83949311	T	*	146301	PASS	0	none	9e-6	0	0	9e-6
chr1-083949311-T-C	chr1	83949311	T	C	146301	PASS	0.14963	nfe	0.06923400000000002	0	0	0.14963
chr1-083949313-TTG-*	chr1	83949313	TTG	*	3773.97	PASS	0	none	4.480000000000004e-4	0	0	4.480000000000004e-4
chr1-083949313-TTG-T	chr1	83949313	TTG	T	3773.97	PASS	0.0038205	nfe	0.00178599999999999	0	0	0.0038205
chr1-083949314-TG-*	chr1	83949314	TG	*	20728.97	PASS	0	none	0.002381	0	0	0.002381
chr1-083949314-TG-T	chr1	83949314	TG	T	20728.97	PASS	0.018881	nfe	0.00908699999999998	0	0	0.018881
chr1-083949315-GTT-*	chr1	83949315	GTT	*	150991	PASS	0	none	0.01161199999999999	0	0	0.01161199999999999
chr1-083949315-GTT-CTT	chr1	83949315	GTT	CTT	150991	PASS	0	none	2.2000000000000003e-5	0	0	2.2000000000000003e-5
chr1-083949315-GTT-G	chr1	83949315	GTT	G	150991	PASS	0	none	6.999999999999998e-5	0	0	6.999999999999998e-5
chr1-083949315-GTT-GT	chr1	83949315	GTT	GT	150991	PASS	0	none	9.849999999999991e-4	0	0	9.849999999999991e-4
chr1-083949315-GTT-GTTT	chr1	83949315	GTT	GTTT	150991	PASS	0	none	0.003689	0	0	0.003689
chr1-083949315-GTT-GTTTT	chr1	83949315	GTT	GTTTT	150991	PASS	0	none	6.999999999999998e-5	0	0	6.999999999999998e-5
chr1-083949315-GTT-TTT	chr1	83949315	GTT	TTT	150991	PASS	0	none	0.06934900000000002	0	0	0.06934900000000002
chr1-083949327-G-*	chr1	83949327	G	*	990	VQSRTrancheSNP99.80to99.90	0	none	5.2999999999999994e-5	0	0	5.2999999999999994e-5
chr1-083949327-G-T	chr1	83949327	G	T	990	VQSRTrancheSNP99.80to99.90	0	none	4.03e-4	0	0	4.03e-4
chr1-083949328-G-*	chr1	83949328	G	*	100676	PASS	0	none	5.2999999999999994e-5	0	0	5.2999999999999994e-5
chr1-083949328-G-A	chr1	83949328	G	A	100676	PASS	0.17965	nfe	0.041752	0	0	0.17965
chr1-083949328-G-GA	chr1	83949328	G	GA	100676	PASS	0	none	0	0	0	1e-6
chr1-083949328-G-T	chr1	83949328	G	T	100676	PASS	0	none	1.0699999999999996e-4	0	0	1.0699999999999996e-4
chr1-083949619-C-A	chr1	83949619	C	A	71095	PASS	0.019043	nfe	0.00936799999999999	2	84	0.019043
chr1-083951816-AT-A	chr1	83951816	AT	A	817240	PASS	0.066917	afr	0.040012	1	134	0.066917
chr1-083951816-AT-GT	chr1	83951816	AT	GT	817240	PASS	0	none	9e-6	0	134	9e-6
chr1-083951818-C-A	chr1	83951818	C	A	816912	PASS	0.066683	afr	0.040012	1	134	0.066683
chr1-083951902-T-C	chr1	83951902	T	C	121679	PASS	0.013104	nfe	0.005931	2	134	0.013104
chr1-083952230-G-C	chr1	83952230	G	C	3404	PASS	2.898e-4	nfe	5.2999999999999994e-5	1	134	2.898e-4
chr1-083952516-C-T	chr1	83952516	C	T	159428	PASS	0.058559	afr	0.03282900000000001	1	108	0.058559
chr1-084078120-C-*	chr1	84078120	C	*	13169	VQSRTrancheINDEL99.50to99.90	0	none	7.099999999999998e-5	0	90	7.099999999999998e-5
chr1-084078120-C-CGCCGCT	chr1	84078120	C	CGCCGCT	13169	VQSRTrancheINDEL99.50to99.90	1.86e-6	nfe	9e-6	0	90	9e-6
chr1-084078120-C-CGCT	chr1	84078120	C	CGCT	13169	VQSRTrancheINDEL99.50to99.90	1.442e-4	nfe	9.150000000000004e-4	0	90	9.150000000000004e-4
chr1-084078120-C-T	chr1	84078120	C	T	13169	VQSRTrancheINDEL99.50to99.90	0.0041438	sas	0.00693	1	90	0.00693
chr1-084078287-C-*	chr1	84078287	C	*	253744	PASS	0	none	0	0	134	1e-6
chr1-084078287-C-G	chr1	84078287	C	G	253744	PASS	0.027083	nfe	0.014775	4	134	0.027083
chr1-084085972-A-G	chr1	84085972	A	G	3341	PASS	1.5421e-4	nfe	8.9e-5	1	134	1.5421e-4
chr1-084086021-G-A	chr1	84086021	G	A	954	PASS	8.4e-7	nfe	0	1	134	1e-6
chr1-084086053-GC-AC	chr1	84086053	GC	AC	7871536	PASS	0	none	0.4160589999999996	64	134	0.4160589999999996
chr1-084086053-GC-G	chr1	84086053	GC	G	7871536	PASS	0	none	0	0	134	1e-6
chr1-084086277-A-G	chr1	84086277	A	G	1360102	PASS	0.090543	mid	0.06745200000000001	11	134	0.090543
chr1-084164536-A-G	chr1	84164536	A	G	360	PASS	1.067e-5	sas	0	1	134	1.067e-5
chr1-084164666-T-C	chr1	84164666	T	C	1806	PASS	7.7178e-4	nfe	1.27e-4	1	134	7.7178e-4
chr1-084173410-A-C	chr1	84173410	A	C	903	PASS	7.05e-6	nfe	0	1	134	7.05e-6
chr1-084173420-GAT-G	chr1	84173420	GAT	G	29930.97	PASS	0.003329	nfe	0.00125299999999999	1	134	0.003329
chr1-084173445-T-C	chr1	84173445	T	C	541	PASS	1.187e-5	nfe	0	1	134	1.187e-5
chr1-084175008-T-G	chr1	84175008	T	G	12263181	PASS	0.99346	nfe	0.967424	134	134	0.99346
chr1-084175151-T-G	chr1	84175151	T	G	2337834	PASS	0.37648	nfe	0.30747199999999947	48	130	0.37648
chr1-084175733-CTTT-ATTT	chr1	84175733	CTTT	ATTT	498936	ExcessHet	0	none	9e-6	0	116	9e-6
chr1-084175733-CTTT-C	chr1	84175733	CTTT	C	498936	ExcessHet	0	none	2.2000000000000003e-5	0	116	2.2000000000000003e-5
chr1-084175733-CTTT-CT	chr1	84175733	CTTT	CT	498936	ExcessHet	0	none	0.00113199999999999	0	116	0.00113199999999999
chr1-084175733-CTTT-CTT	chr1	84175733	CTTT	CTT	498936	ExcessHet	0	none	0.08172100000000002	8	116	0.08172100000000002
chr1-084175733-CTTT-CTTTT	chr1	84175733	CTTT	CTTTT	498936	ExcessHet	0	none	0.03491	0	116	0.03491
chr1-084175733-CTTT-CTTTTT	chr1	84175733	CTTT	CTTTTT	498936	ExcessHet	0	none	3.820000000000003e-4	0	116	3.820000000000003e-4
chr1-084175733-CTTT-CTTTTTTT	chr1	84175733	CTTT	CTTTTTTT	498936	ExcessHet	0	none	0	0	116	1e-6
chr1-084175733-CTTT-CTTTTTTTT	chr1	84175733	CTTT	CTTTTTTTT	498936	ExcessHet	0	none	0	0	116	1e-6
chr1-084175733-CTTT-TTTT	chr1	84175733	CTTT	TTTT	498936	ExcessHet	0	none	0	0	116	1e-6
chr1-084181544-T-C	chr1	84181544	T	C	187	PASS	4.37e-6	nfe	0	1	132	4.37e-6
chr1-084181819-CTT-C	chr1	84181819	CTT	C	80146.97	PASS	0.010845	nfe	0.005957	2	134	0.010845
chr1-084185326-C-A	chr1	84185326	C	A	275	PASS	0	none	0	0	126	1e-6
chr1-084185326-C-T	chr1	84185326	C	T	275	PASS	3.73e-6	nfe	0	1	126	3.73e-6
chr1-084196534-A-T	chr1	84196534	A	T	434018	PASS	0.068443	mid	0.047373	2	134	0.068443
chr1-084196774-A-G	chr1	84196774	A	G	1180	PASS	6.1962e-4	afr	9e-6	1	134	6.1962e-4
chr1-084196801-A-G	chr1	84196801	A	G	12374	PASS	0.0020513	nfe	0.00120499999999999	1	134	0.0020513
chr1-084204756-A-AC	chr1	84204756	A	AC	2310880.97	PASS	0.55505	nfe	0.3956649999999993	61	98	0.55505
chr1-084204774-A-C	chr1	84204774	A	C	1843749	PASS	0	none	9e-6	0	88	9e-6
chr1-084204774-A-G	chr1	84204774	A	G	1843749	PASS	0.55791	nfe	0.3582249999999999	57	88	0.55791
chr1-084204901-T-A	chr1	84204901	T	A	568489	PASS	0.5591	nfe	0.236175	1	2	0.5591
chr1-084205133-A-C	chr1	84205133	A	C	28630	PASS	0.55881	nfe	0.019579	0	0	0.55881
chr1-084214072-GA-G	chr1	84214072	GA	G	20401	PASS	3.377e-5	nfe	4.500000000000005e-4	0	128	4.500000000000005e-4
chr1-084214072-GA-GAA	chr1	84214072	GA	GAA	20401	PASS	0	none	0.01550899999999999	0	128	0.01550899999999999
chr1-084214072-GA-GAAA	chr1	84214072	GA	GAAA	20401	PASS	0	none	1.47e-4	0	128	1.47e-4
chr1-084214072-GA-TA	chr1	84214072	GA	TA	20401	PASS	0	none	9e-6	0	128	9e-6
chr1-084235083-C-T	chr1	84235083	C	T	1096016	PASS	0.35227	eas	0.07369200000000001	7	134	0.35227
chr1-084235568-T-C	chr1	84235568	T	C	4918616	PASS	0.83172	eas	0.7216460000000002	73	100	0.83172
chr1-084235669-T-C	chr1	84235669	T	C	113	PASS	0	none	9e-6	0	0	9e-6
chr1-084244216-CAA-C	chr1	84244216	CAA	C	541622.97	ExcessHet	8.978e-5	nfe	0.00137299999999999	0	94	0.00137299999999999
chr1-084244216-CAA-CA	chr1	84244216	CAA	CA	541622.97	ExcessHet	0	none	0.13281600000000002	11	94	0.13281600000000002
chr1-084244216-CAA-CAAA	chr1	84244216	CAA	CAAA	541622.97	ExcessHet	0	none	0.13966900000000002	14	94	0.13966900000000002
chr1-084244216-CAA-CAAAA	chr1	84244216	CAA	CAAAA	541622.97	ExcessHet	0	none	0.00149599999999999	0	94	0.00149599999999999
chr1-084244216-CAA-CAAAAA	chr1	84244216	CAA	CAAAAA	541622.97	ExcessHet	0	none	0	0	94	1e-6
chr1-084244217-A-*	chr1	84244217	A	*	2677	VQSRTrancheSNP99.70to99.80	0	none	0.13441400000000003	11	68	0.13441400000000003
chr1-084244217-A-C	chr1	84244217	A	C	2677	VQSRTrancheSNP99.70to99.80	5.8396e-4	sas	2.2000000000000003e-5	0	68	5.8396e-4
chr1-084298354-G-T	chr1	84298354	G	T	54	PASS	0	none	2.2000000000000003e-5	0	6	2.2000000000000003e-5
chr1-084298566-A-G	chr1	84298566	A	G	123618	PASS	0.032395	afr	0.005596	1	134	0.032395
chr1-084299489-AC-A	chr1	84299489	AC	A	23835	PASS	0	none	0	0	106	1e-6
chr1-084299489-AC-GC	chr1	84299489	AC	GC	23835	PASS	0	none	0.004566	2	106	0.004566
chr1-084299657-GTATA-ATATA	chr1	84299657	GTATA	ATATA	2135896	PASS	0	none	1.6699999999999994e-4	0	82	1.6699999999999994e-4
chr1-084299657-GTATA-G	chr1	84299657	GTATA	G	2135896	PASS	0.0026495	afr	0.00113099999999999	0	82	0.0026495
chr1-084299657-GTATA-GATATATA	chr1	84299657	GTATA	GATATATA	2135896	PASS	0	none	0	0	82	1e-6
chr1-084299657-GTATA-GTA	chr1	84299657	GTATA	GTA	2135896	PASS	0	none	0.01562099999999999	0	82	0.01562099999999999
chr1-084299657-GTATA-GTATACATATA	chr1	84299657	GTATA	GTATACATATA	2135896	PASS	0	none	0	0	82	1e-6
chr1-084299657-GTATA-GTATATA	chr1	84299657	GTATA	GTATATA	2135896	PASS	0	none	0.04051500000000002	5	82	0.04051500000000002
chr1-084299657-GTATA-GTATATATA	chr1	84299657	GTATA	GTATATATA	2135896	PASS	0	none	0.213066	33	82	0.213066
chr1-084299657-GTATA-GTATATATATA	chr1	84299657	GTATA	GTATATATATA	2135896	PASS	0	none	0.106464	14	82	0.106464
chr1-084299657-GTATA-GTATATATATATA	chr1	84299657	GTATA	GTATATATATATA	2135896	PASS	0	none	0.02184000000000001	2	82	0.02184000000000001
chr1-084299657-GTATA-GTATATATATATATA	chr1	84299657	GTATA	GTATATATATATATA	2135896	PASS	0	none	0.003849	0	82	0.003849
chr1-084299657-GTATA-GTATATATATATATATA	chr1	84299657	GTATA	GTATATATATATATATA	2135896	PASS	0	none	5.4e-4	0	82	5.4e-4
chr1-084299657-GTATA-GTATATATATATATATATA	chr1	84299657	GTATA	GTATATATATATATATATA	2135896	PASS	0	none	1.0799999999999996e-4	0	82	1.0799999999999996e-4
chr1-084299657-GTATA-GTATATATATATATATATATA	chr1	84299657	GTATA	GTATATATATATATATATATA	2135896	PASS	0	none	0	0	82	1e-6
chr1-084299657-GTATA-GTATGTATATA	chr1	84299657	GTATA	GTATGTATATA	2135896	PASS	0	none	0	0	82	1e-6
chr1-084299657-GTATA-GTGTATATA	chr1	84299657	GTATA	GTGTATATA	2135896	PASS	0	none	5.170000000000002e-4	0	82	5.170000000000002e-4
chr1-084299657-GTATA-GTGTATATATA	chr1	84299657	GTATA	GTGTATATATA	2135896	PASS	0	none	1.88e-4	0	82	1.88e-4
chr1-084299657-GTATA-GTGTATATATATA	chr1	84299657	GTATA	GTGTATATATATA	2135896	PASS	0	none	0	0	82	1e-6
chr1-084299657-GTATA-GTGTATATATATATA	chr1	84299657	GTATA	GTGTATATATATATA	2135896	PASS	0	none	0	0	82	1e-6
chr1-084299657-GTATA-TTATA	chr1	84299657	GTATA	TTATA	2135896	PASS	0	none	0	0	82	1e-6
chr1-084299659-AT-*	chr1	84299659	AT	*	82325	VQSRTrancheINDEL95.00to96.00	0	none	0.017631	0	104	0.017631
chr1-084299659-AT-A	chr1	84299659	AT	A	82325	VQSRTrancheINDEL95.00to96.00	0	none	0	0	104	1e-6
chr1-084299659-AT-GT	chr1	84299659	AT	GT	82325	VQSRTrancheINDEL95.00to96.00	0	none	0.01190499999999999	1	104	0.01190499999999999
chr1-084299661-A-*	chr1	84299661	A	*	165063	PASS	0	none	0.00113199999999999	0	116	0.00113199999999999
chr1-084299661-A-ATATC	chr1	84299661	A	ATATC	165063	PASS	0	none	0	0	116	1e-6
chr1-084299661-A-G	chr1	84299661	A	G	165063	PASS	0.14998	afr	0.01356199999999999	1	116	0.14998
chr1-084299671-ATATATT-*	chr1	84299671	ATATATT	*	14321.97	PASS	0	none	1.0799999999999996e-4	0	116	1.0799999999999996e-4
chr1-084299671-ATATATT-A	chr1	84299671	ATATATT	A	14321.97	PASS	0.0049426	mid	0.003067	1	116	0.0049426
chr1-084299672-TA-*	chr1	84299672	TA	*	512.97	PASS	0	none	0.003193	1	116	0.003193
chr1-084299672-TA-T	chr1	84299672	TA	T	512.97	PASS	0	none	0	0	116	1e-6
chr1-084299672-TA-TATACA	chr1	84299672	TA	TATACA	512.97	PASS	0	none	0	0	116	1e-6
chr1-084299672-TA-TATATAAA	chr1	84299672	TA	TATATAAA	512.97	PASS	0	none	0	0	116	1e-6
chr1-084299673-ATATTTATT-*	chr1	84299673	ATATTTATT	*	76681	PASS	0	none	0.00294	1	102	0.00294
chr1-084299673-ATATTTATT-A	chr1	84299673	ATATTTATT	A	76681	PASS	0	none	8.9e-5	0	102	8.9e-5
chr1-084299673-ATATTTATT-ATATATATATATATATTTATTTATT	chr1	84299673	ATATTTATT	ATATATATATATATATTTATTTATT	76681	PASS	0	none	9e-6	0	102	9e-6
chr1-084299673-ATATTTATT-ATATATATATTTATTTATT	chr1	84299673	ATATTTATT	ATATATATATTTATTTATT	76681	PASS	0	none	3.6999999999999985e-5	0	102	3.6999999999999985e-5
chr1-084299673-ATATTTATT-ATATATATTTATTTATT	chr1	84299673	ATATTTATT	ATATATATTTATTTATT	76681	PASS	0	none	0.00113099999999999	0	102	0.00113099999999999
chr1-084299673-ATATTTATT-ATATATTTATTTATT	chr1	84299673	ATATTTATT	ATATATTTATTTATT	76681	PASS	0	none	0.00149599999999999	0	102	0.00149599999999999
chr1-084299673-ATATTTATT-ATATGTATTTATT	chr1	84299673	ATATTTATT	ATATGTATTTATT	76681	PASS	0	none	0	0	102	1e-6
chr1-084299673-ATATTTATT-ATATT	chr1	84299673	ATATTTATT	ATATT	76681	PASS	0	none	0.01515699999999998	0	102	0.01515699999999998
chr1-084299673-ATATTTATT-ATATTTATTTATT	chr1	84299673	ATATTTATT	ATATTTATTTATT	76681	PASS	0	none	0.005155	0	102	0.005155
chr1-084299673-ATATTTATT-ATTTATTTATT	chr1	84299673	ATATTTATT	ATTTATTTATT	76681	PASS	0	none	1.47e-4	0	102	1.47e-4
chr1-084299673-ATATTTATT-GTATTTATT	chr1	84299673	ATATTTATT	GTATTTATT	76681	PASS	0	none	9e-6	0	102	9e-6
chr1-084299673-ATATTTATT-TTATTTATT	chr1	84299673	ATATTTATT	TTATTTATT	76681	PASS	0	none	9e-6	0	102	9e-6
chr1-084299675-ATTTATT-*	chr1	84299675	ATTTATT	*	89009.97	VQSRTrancheINDEL95.00to96.00	0	none	0.016686	1	100	0.016686
chr1-084299675-ATTTATT-A	chr1	84299675	ATTTATT	A	89009.97	VQSRTrancheINDEL95.00to96.00	5.08e-6	nfe	7.099999999999998e-5	0	100	7.099999999999998e-5
chr1-084299675-ATTTATT-ATATT	chr1	84299675	ATTTATT	ATATT	89009.97	VQSRTrancheINDEL95.00to96.00	0	none	0.02521800000000001	8	100	0.02521800000000001
chr1-084299675-ATTTATT-ATATTTTTATT	chr1	84299675	ATTTATT	ATATTTTTATT	89009.97	VQSRTrancheINDEL95.00to96.00	0	none	0	0	100	1e-6
chr1-084299676-T-*	chr1	84299676	T	*	161676	VQSRTrancheINDEL95.00to96.00	0	none	0.040091	9	74	0.040091
chr1-084299676-T-C	chr1	84299676	T	C	161676	VQSRTrancheINDEL95.00to96.00	8.8e-7	nfe	0	0	74	1e-6
chr1-084299676-T-TA	chr1	84299676	T	TA	161676	VQSRTrancheINDEL95.00to96.00	0.097992	nfe	0.04571	9	74	0.097992
chr1-084299677-T-*	chr1	84299677	T	*	436219	PASS	0	none	0.03235700000000002	2	48	0.03235700000000002
chr1-084299677-T-A	chr1	84299677	T	A	436219	PASS	0.24171	nfe	0.08368000000000002	14	48	0.24171
chr1-084299677-T-TA	chr1	84299677	T	TA	436219	PASS	0.037893	nfe	0.01523999999999999	2	48	0.037893
chr1-084299677-T-TATA	chr1	84299677	T	TATA	436219	PASS	0.10424	mid	0.021181	3	48	0.10424
chr1-084299677-T-TATATA	chr1	84299677	T	TATATA	436219	PASS	0.018797	nfe	0.005654	2	48	0.018797
chr1-084299677-T-TATATATA	chr1	84299677	T	TATATATA	436219	PASS	0.0016141	nfe	5.190000000000003e-4	0	48	0.0016141
chr1-084299677-T-TATATATATA	chr1	84299677	T	TATATATATA	436219	PASS	7.601e-5	nfe	7.099999999999998e-5	0	48	7.601e-5
chr1-084299762-T-G	chr1	84299762	T	G	37000	PASS	0.11519	afr	0.007288	0	68	0.11519
chr1-084303178-C-T	chr1	84303178	C	T	847150	PASS	0.090508	afr	0.04710600000000001	5	134	0.090508
chr1-084303639-AT-A	chr1	84303639	AT	A	17743	PASS	0.011054	eas	0.007019	0	12	0.011054
chr1-084303639-AT-ATT	chr1	84303639	AT	ATT	17743	PASS	0	none	0.006658	0	12	0.006658
chr1-084303639-AT-TT	chr1	84303639	AT	TT	17743	PASS	0	none	2.500000000000001e-4	0	12	2.500000000000001e-4
chr1-084303640-T-*	chr1	84303640	T	*	83	PASS	0	none	0.007017	0	4	0.007017
chr1-084303640-T-A	chr1	84303640	T	A	83	PASS	0	none	2.2000000000000003e-5	0	4	2.2000000000000003e-5
chr1-084325556-T-*	chr1	84325556	T	*	13358315	PASS	0	none	0	0	134	1e-6
chr1-084325556-T-C	chr1	84325556	T	C	13358315	PASS	0.91591	nfe	0.9051830000000002	126	134	0.91591
chr1-084325691-C-T	chr1	84325691	C	T	818908	PASS	0.0722	sas	0.033304	1	134	0.0722
chr1-084349785-T-C	chr1	84349785	T	C	607736	PASS	0.079172	sas	0.03748200000000001	2	134	0.079172
chr1-084350440-C-*	chr1	84350440	C	*	31046	PASS	0	none	9e-6	0	0	9e-6
chr1-084350440-C-A	chr1	84350440	C	A	31046	PASS	0	none	9e-6	0	0	9e-6
chr1-084350440-C-T	chr1	84350440	C	T	31046	PASS	0	none	0.02281900000000001	0	0	0.02281900000000001
chr1-084398573-G-C	chr1	84398573	G	C	6441465	PASS	0.41112	eas	0.3141499999999997	46	134	0.41112
chr1-084398736-A-T	chr1	84398736	A	T	81256	PASS	0.0094096	nfe	0.005211	1	134	0.0094096
chr1-084401808-G-T	chr1	84401808	G	T	525087	PASS	0.095301	afr	0.049749	3	134	0.095301
chr1-084401880-C-T	chr1	84401880	C	T	427919	PASS	0.024715	nfe	0.020892	1	134	0.024715
chr1-084401886-C-A	chr1	84401886	C	A	438087	PASS	0	none	0	0	134	1e-6
chr1-084401886-C-G	chr1	84401886	C	G	438087	PASS	0.024729	nfe	0.020866	1	134	0.024729
chr1-084401927-G-A	chr1	84401927	G	A	4330920	PASS	0.3782	eas	0.237994	40	134	0.3782
chr1-084402123-T-C	chr1	84402123	T	C	337323	PASS	0.024979	nfe	0.02084	1	134	0.024979
chr1-084408152-A-G	chr1	84408152	A	G	1687795	PASS	0.61202	eas	0.4161149999999997	49	96	0.61202
chr1-084408271-T-C	chr1	84408271	T	C	787	PASS	5.2423e-4	amr	2.2000000000000003e-5	1	134	5.2423e-4
chr1-084408348-T-C	chr1	84408348	T	C	119308	PASS	0.0199	mid	0.01430199999999999	3	134	0.0199
chr1-084408479-A-T	chr1	84408479	A	T	7983	PASS	4.8616e-4	nfe	3.6000000000000035e-4	1	134	4.8616e-4
chr1-084408559-C-G	chr1	84408559	C	G	4413158	PASS	0.45	eas	0.32103699999999935	48	134	0.45
chr1-084408559-C-T	chr1	84408559	C	T	4413158	PASS	0	none	9e-6	0	134	9e-6
chr1-084410818-G-A	chr1	84410818	G	A	455342	PASS	0.024838	nfe	0.020707	1	134	0.024838
chr1-084410832-TG-T	chr1	84410832	TG	T	1004.97	PASS	1.9785e-4	amr	0	1	134	1.9785e-4
chr1-084410836-A-T	chr1	84410836	A	T	1044	PASS	1.9785e-4	amr	0	1	134	1.9785e-4
chr1-084410997-T-C	chr1	84410997	T	C	89197	PASS	0.003015	mid	0.00259	2	134	0.003015
chr1-084411028-C-A	chr1	84411028	C	A	18748101	PASS	9.0452e-4	afr	4.950000000000003e-4	0	134	9.0452e-4
chr1-084411028-C-CA	chr1	84411028	C	CA	18748101	PASS	0.61333	eas	0.5144270000000006	74	134	0.61333
chr1-084411028-C-T	chr1	84411028	C	T	18748101	PASS	3.1e-7	nfe	2.2000000000000003e-5	0	134	2.2000000000000003e-5
chr1-084411048-T-G	chr1	84411048	T	G	13770190	PASS	0.61408	eas	0.5150220000000006	74	134	0.61408
chr1-084412529-C-A	chr1	84412529	C	A	1121	PASS	0	none	0	0	134	1e-6
chr1-084412529-C-T	chr1	84412529	C	T	1121	PASS	6.526e-5	eas	0	1	134	6.526e-5
chr1-084412545-C-T	chr1	84412545	C	T	2703680	PASS	0.19672	afr	0.160656	26	134	0.19672
chr1-084412686-CGGATCAGTTCAAA-AGGATCAGTTCAAA	chr1	84412686	CGGATCAGTTCAAA	AGGATCAGTTCAAA	14394	PASS	0	none	0	0	134	1e-6
chr1-084412686-CGGATCAGTTCAAA-C	chr1	84412686	CGGATCAGTTCAAA	C	14394	PASS	0	none	0	0	134	1e-6
chr1-084412686-CGGATCAGTTCAAA-TGGATCAGTTCAAA	chr1	84412686	CGGATCAGTTCAAA	TGGATCAGTTCAAA	14394	PASS	0	none	0.00171799999999999	1	134	0.00171799999999999
chr1-084412697-A-*	chr1	84412697	A	*	8087310	PASS	0	none	0	0	134	1e-6
chr1-084412697-A-G	chr1	84412697	A	G	8087310	PASS	0.99714	nfe	0.9387270000000002	134	134	0.99714
chr1-084414521-A-G	chr1	84414521	A	G	1011	PASS	1.9954e-4	amr	0	1	134	1.9954e-4
chr1-084414697-T-C	chr1	84414697	T	C	13877612	PASS	0.4498	eas	0.32600799999999946	48	134	0.4498
chr1-084414744-G-A	chr1	84414744	G	A	374400	PASS	0.11341	afr	0.00828799999999999	1	134	0.11341
chr1-084415086-T-A	chr1	84415086	T	A	1504	PASS	0	none	9e-6	0	132	9e-6
chr1-084415086-T-G	chr1	84415086	T	G	1504	PASS	2.0628e-4	nfe	5.2999999999999994e-5	1	132	2.0628e-4
chr1-084415092-T-A	chr1	84415092	T	A	5707957	PASS	0	none	9e-6	0	132	9e-6
chr1-084415092-T-C	chr1	84415092	T	C	5707957	PASS	0.99527	nfe	0.8722710000000004	132	132	0.99527
chr1-084478795-G-A	chr1	84478795	G	A	31999	PASS	0.020593	nfe	0.01548199999999999	0	0	0.020593
chr1-084478825-G-A	chr1	84478825	G	A	37172	PASS	0.035536	eas	0.01519299999999999	0	0	0.035536
chr1-084478825-G-T	chr1	84478825	G	T	37172	PASS	0	none	0	0	0	1e-6
chr1-084479072-T-A	chr1	84479072	T	A	1052459	PASS	0.39197	afr	0.136	16	134	0.39197
chr1-084479072-T-C	chr1	84479072	T	C	1052459	PASS	0	none	0	0	134	1e-6
chr1-084479224-A-AG	chr1	84479224	A	AG	450535.97	PASS	0.056251	amr	0.02825700000000001	4	134	0.056251
chr1-084479224-A-AGG	chr1	84479224	A	AGG	450535.97	PASS	2.9214e-4	afr	1.6699999999999994e-4	0	134	2.9214e-4
chr1-084479257-G-A	chr1	84479257	G	A	920184	PASS	0.18554	afr	0.043718	4	134	0.18554
chr1-084479292-C-A	chr1	84479292	C	A	160002	PASS	0	none	0	0	134	1e-6
chr1-084479292-C-T	chr1	84479292	C	T	160002	PASS	0.022424	sas	0.006163	1	134	0.022424
chr1-084479306-A-G	chr1	84479306	A	G	16258472	PASS	0.77239	eas	0.5615080000000001	79	134	0.77239
chr1-084479656-C-T	chr1	84479656	C	T	714642	PASS	0.077422	nfe	0.05487800000000002	14	134	0.077422
chr1-084480936-CTT-C	chr1	84480936	CTT	C	619282.97	PASS	0	none	9e-6	0	134	9e-6
chr1-084480936-CTT-CT	chr1	84480936	CTT	CT	619282.97	PASS	0	none	0.005133	0	134	0.005133
chr1-084480936-CTT-CTTT	chr1	84480936	CTT	CTTT	619282.97	PASS	0	none	0.05247300000000002	4	134	0.05247300000000002
chr1-084480936-CTT-CTTTT	chr1	84480936	CTT	CTTTT	619282.97	PASS	0	none	4.270000000000005e-4	0	134	4.270000000000005e-4
chr1-084480936-CTT-CTTTTT	chr1	84480936	CTT	CTTTTT	619282.97	PASS	0	none	0	0	134	1e-6
chr1-084480936-CTT-CTTTTTTTTTT	chr1	84480936	CTT	CTTTTTTTTTT	619282.97	PASS	0	none	2.2000000000000003e-5	0	134	2.2000000000000003e-5
chr1-084481062-C-T	chr1	84481062	C	T	14215933	PASS	0.9977	nfe	0.98512	134	134	0.9977
chr1-084482806-A-G	chr1	84482806	A	G	118321	PASS	0.11804	afr	0.01068499999999998	1	132	0.11804
chr1-084482857-A-G	chr1	84482857	A	G	643903	PASS	0.12372	afr	0.049615	4	134	0.12372
chr1-084483058-T-C	chr1	84483058	T	C	189225	PASS	0.015398	nfe	0.01330499999999998	1	134	0.015398
chr1-084483253-GTTTTGT-G	chr1	84483253	GTTTTGT	G	107920.97	PASS	0.011763	nfe	0.01112499999999999	0	116	0.011763
chr1-084483363-T-C	chr1	84483363	T	C	426101	PASS	0.29071	sas	0.12064000000000002	0	2	0.29071
chr1-084483429-G-A	chr1	84483429	G	A	58739	PASS	0	none	7.480000000000004e-4	0	0	7.480000000000004e-4
chr1-084483429-G-C	chr1	84483429	G	C	58739	PASS	0.032304	amr	0.02047400000000001	0	0	0.032304
chr1-084483458-G-A	chr1	84483458	G	A	59067	PASS	0	none	0	0	0	1e-6
chr1-084483458-G-C	chr1	84483458	G	C	59067	PASS	0.066097	nfe	0.024693	0	0	0.066097
chr1-084483468-C-T	chr1	84483468	C	T	355331	PASS	0.32182	amr	0.147491	0	0	0.32182
chr1-084489550-C-T	chr1	84489550	C	T	659046	PASS	0.17571	afr	0.04438200000000002	4	132	0.17571
chr1-084490478-CTT-C	chr1	84490478	CTT	C	1676430	ExcessHet	1.2063e-4	sas	0.00147199999999999	0	108	0.00147199999999999
chr1-084490478-CTT-CT	chr1	84490478	CTT	CT	1676430	ExcessHet	0	none	0.07543400000000001	12	108	0.07543400000000001
chr1-084490478-CTT-CTTT	chr1	84490478	CTT	CTTT	1676430	ExcessHet	0	none	0.2853219999999999	35	108	0.2853219999999999
chr1-084490478-CTT-CTTTT	chr1	84490478	CTT	CTTTT	1676430	ExcessHet	0	none	0.01758	3	108	0.01758
chr1-084490478-CTT-CTTTTT	chr1	84490478	CTT	CTTTTT	1676430	ExcessHet	0	none	6.800000000000003e-4	0	108	6.800000000000003e-4
chr1-084490478-CTT-CTTTTTT	chr1	84490478	CTT	CTTTTTT	1676430	ExcessHet	0	none	9e-6	0	108	9e-6
chr1-084490478-CTT-TTT	chr1	84490478	CTT	TTT	1676430	ExcessHet	0	none	3.6999999999999985e-5	0	108	3.6999999999999985e-5
chr1-084495323-T-C	chr1	84495323	T	C	10625	PASS	0.0019396	mid	4.730000000000004e-4	1	134	0.0019396
chr1-084495425-G-A	chr1	84495425	G	A	1061792	PASS	0.12522	afr	0.04996300000000001	4	134	0.12522
chr1-084496190-A-G	chr1	84496190	A	G	283894	PASS	0.12976	afr	0.01078999999999998	1	134	0.12976
chr1-084496486-G-T	chr1	84496486	G	T	320349	PASS	0.088355	amr	0.03204200000000002	6	120	0.088355
chr1-084496518-G-A	chr1	84496518	G	A	123234	PASS	0.041572	afr	0.01685000000000002	2	124	0.041572
chr1-084496518-G-C	chr1	84496518	G	C	123234	PASS	0	none	0	0	124	1e-6
chr1-084497287-C-A	chr1	84497287	C	A	949	PASS	0	none	0	0	134	1e-6
chr1-084497287-C-T	chr1	84497287	C	T	949	PASS	1.16e-5	nfe	9e-6	1	134	1.16e-5
chr1-084497288-G-A	chr1	84497288	G	A	346208	PASS	0.086557	afr	0.034661	3	134	0.086557
chr1-084497288-G-GAAATAT	chr1	84497288	G	GAAATAT	346208	PASS	0	none	0	0	134	1e-6
chr1-084497317-A-C	chr1	84497317	A	C	4101951	PASS	0	none	0	0	134	1e-6
chr1-084497317-A-G	chr1	84497317	A	G	4101951	PASS	0.63565	afr	0.3825379999999997	52	134	0.63565
chr1-084497365-C-T	chr1	84497365	C	T	50875	PASS	0.0051126	sas	0.003245	3	134	0.0051126
chr1-084501993-GA-G	chr1	84501993	GA	G	236377.97	PASS	0.011948	nfe	0.01086899999999999	1	134	0.011948
chr1-084501994-A-*	chr1	84501994	A	*	2112	PASS	0	none	0.01086899999999999	1	134	0.01086899999999999
chr1-084501994-A-G	chr1	84501994	A	G	2112	PASS	3.862e-5	nfe	9e-6	0	134	3.862e-5
chr1-084502082-C-A	chr1	84502082	C	A	1066	PASS	3.866e-4	eas	0.00127399999999999	0	44	0.00127399999999999
chr1-084502090-G-T	chr1	84502090	G	T	167	PASS	1.1179e-4	eas	1.6699999999999994e-4	1	56	1.6699999999999994e-4
chr1-084502112-C-A	chr1	84502112	C	A	205	VQSRTrancheSNP99.70to99.80	3.002e-5	nfe	1.0799999999999996e-4	1	60	1.0799999999999996e-4
chr1-084502119-C-A	chr1	84502119	C	A	2522	PASS	0.0033409	eas	0.002908	2	26	0.0033409
chr1-084505998-C-T	chr1	84505998	C	T	104712	PASS	0.056698	afr	0.006731	1	128	0.056698
chr1-084506136-G-*	chr1	84506136	G	*	908433	PASS	0	none	3.6999999999999985e-5	0	134	3.6999999999999985e-5
chr1-084506136-G-A	chr1	84506136	G	A	908433	PASS	0.12722	afr	0.04905500000000001	4	134	0.12722
chr1-084506150-G-C	chr1	84506150	G	C	1829543	PASS	0.3733	afr	0.128905	12	128	0.3733
chr1-084506150-G-T	chr1	84506150	G	T	1829543	PASS	2.042e-5	nfe	9e-6	0	128	2.042e-5
chr1-084506243-G-A	chr1	84506243	G	A	311732	PASS	0.073837	nfe	0.04710700000000001	11	114	0.073837
chr1-084506286-G-C	chr1	84506286	G	C	818105	PASS	0.0033553	nfe	0.00103499999999999	0	112	0.0033553
chr1-084506286-G-T	chr1	84506286	G	T	818105	PASS	0.39796	afr	0.13159	12	112	0.39796
chr1-084506376-C-G	chr1	84506376	C	G	605052	PASS	0.39378	afr	0.12515800000000002	7	70	0.39378
chr1-084506406-C-A	chr1	84506406	C	A	87840	PASS	0	none	0	0	36	1e-6
chr1-084506406-C-G	chr1	84506406	C	G	87840	PASS	0.0383	sas	0.02128500000000002	1	36	0.0383
chr1-084506416-G-C	chr1	84506416	G	C	544136	PASS	0.014971	eas	0	0	18	0.014971
chr1-084506416-G-T	chr1	84506416	G	T	544136	PASS	0.32878	sas	0.13983700000000002	3	18	0.32878
chr1-084506594-G-C	chr1	84506594	G	C	94488	PASS	0.13663	afr	0.04645600000000001	0	0	0.13663
chr1-084506782-C-*	chr1	84506782	C	*	6292	PASS	0	none	0	0	0	1e-6
chr1-084506782-C-A	chr1	84506782	C	A	6292	PASS	0.046784	nfe	0.004145	0	0	0.046784
chr1-084516171-G-A	chr1	84516171	G	A	84767	PASS	0.055785	afr	0.00883299999999999	1	130	0.055785
chr1-084516255-CA-AA	chr1	84516255	CA	AA	260135	PASS	0	none	0	0	134	1e-6
chr1-084516255-CA-C	chr1	84516255	CA	C	260135	PASS	2.9681e-4	sas	0.00164499999999999	0	134	0.00164499999999999
chr1-084516255-CA-CAA	chr1	84516255	CA	CAA	260135	PASS	0	none	0.03266600000000001	6	134	0.03266600000000001
chr1-084516255-CA-CAAA	chr1	84516255	CA	CAAA	260135	PASS	0	none	0	0	134	1e-6
chr1-084520062-C-T	chr1	84520062	C	T	59896	PASS	0.052988	nfe	0.03125000000000001	0	0	0.052988
chr1-084520310-A-G	chr1	84520310	A	G	228956	PASS	0.11233	afr	0.043636	1	88	0.11233
chr1-084520349-C-G	chr1	84520349	C	G	76	PASS	2.2e-6	nfe	0	1	122	2.2e-6
chr1-084520356-C-T	chr1	84520356	C	T	1127179	PASS	0.2869	sas	0.15711300000000003	22	124	0.2869
chr1-084520530-ATT-A	chr1	84520530	ATT	A	10883652.97	PASS	1.4251e-4	sas	0.00171799999999999	0	130	0.00171799999999999
chr1-084520530-ATT-AT	chr1	84520530	ATT	AT	10883652.97	PASS	0	none	0.952525	129	130	0.952525
chr1-084520530-ATT-ATTT	chr1	84520530	ATT	ATTT	10883652.97	PASS	0	none	0	0	130	1e-6
chr1-084520530-ATT-ATTTTTTTTTTTT	chr1	84520530	ATT	ATTTTTTTTTTTT	10883652.97	PASS	0	none	9e-6	0	130	9e-6
chr1-084520729-G-T	chr1	84520729	G	T	914135	PASS	0.12291	afr	0.05041700000000002	4	134	0.12291
chr1-084522289-T-TCAA	chr1	84522289	T	TCAA	99450.97	PASS	0.051976	afr	0.006809	1	134	0.051976
chr1-084522329-T-C	chr1	84522329	T	C	28251	PASS	0.004596	nfe	0.002993	1	134	0.004596
chr1-084522517-CT-C	chr1	84522517	CT	C	20909	VQSRTrancheINDEL95.00to96.00	1.8024e-4	sas	0.00149699999999999	0	134	0.00149699999999999
chr1-084522517-CT-CTT	chr1	84522517	CT	CTT	20909	VQSRTrancheINDEL95.00to96.00	0	none	0.01199399999999999	2	134	0.01199399999999999
chr1-084522517-CT-CTTT	chr1	84522517	CT	CTTT	20909	VQSRTrancheINDEL95.00to96.00	0	none	5.2999999999999994e-5	0	134	5.2999999999999994e-5
chr1-084522517-CT-CTTTT	chr1	84522517	CT	CTTTT	20909	VQSRTrancheINDEL95.00to96.00	0	none	0	0	134	1e-6
chr1-084522517-CT-CTTTTT	chr1	84522517	CT	CTTTTT	20909	VQSRTrancheINDEL95.00to96.00	0	none	0	0	134	1e-6
chr1-084522517-CT-GT	chr1	84522517	CT	GT	20909	VQSRTrancheINDEL95.00to96.00	0	none	0	0	134	1e-6
chr1-084522517-CT-TT	chr1	84522517	CT	TT	20909	VQSRTrancheINDEL95.00to96.00	0	none	0	0	134	1e-6
chr1-084522607-G-A	chr1	84522607	G	A	67515	PASS	0.015389	nfe	0.01044999999999999	1	132	0.015389
chr1-084522607-G-C	chr1	84522607	G	C	67515	PASS	0	none	0	0	132	1e-6
chr1-084525805-T-G	chr1	84525805	T	G	4650309	PASS	0.29825	sas	0.17700600000000002	23	134	0.29825
chr1-084525986-G-C	chr1	84525986	G	C	1961494	PASS	0.26031	afr	0.063651	5	134	0.26031
chr1-084525986-G-GT	chr1	84525986	G	GT	1961494	PASS	4.0706e-4	amr	2.2000000000000003e-5	0	134	4.0706e-4
chr1-084532762-C-G	chr1	84532762	C	G	3234153	PASS	0.61795	afr	0.32908699999999963	42	134	0.61795
chr1-084532762-C-T	chr1	84532762	C	T	3234153	PASS	6.299e-5	eas	0	0	134	6.299e-5
chr1-084533643-A-G	chr1	84533643	A	G	752737	PASS	0.10156	amr	0.038414	6	134	0.10156
chr1-084533887-A-G	chr1	84533887	A	G	880	PASS	9.25e-5	amr	2.2000000000000003e-5	0	132	9.25e-5
chr1-084533888-T-C	chr1	84533888	T	C	3025924	PASS	0.61195	afr	0.3322209999999997	38	128	0.61195
chr1-084544211-A-G	chr1	84544211	A	G	5382600	PASS	0.3527	sas	0.23419	32	134	0.3527
chr1-084545801-T-G	chr1	84545801	T	G	27660	PASS	0.040669	amr	0.00259	1	134	0.040669
chr1-084545901-T-C	chr1	84545901	T	C	249602	PASS	0.074503	nfe	0.043718	14	134	0.074503
chr1-084548647-G-A	chr1	84548647	G	A	322171	PASS	0.20142	afr	0.05096900000000001	4	128	0.20142
chr1-084548750-CTTTTTTTTTTTTTTTTTTT-*	chr1	84548750	CTTTTTTTTTTTTTTTTTTT	*	2138381	PASS	0	none	0	0	56	1e-6
chr1-084548750-CTTTTTTTTTTTTTTTTTTT-ATTTTTTTTTTTTTTTTTTT	chr1	84548750	CTTTTTTTTTTTTTTTTTTT	ATTTTTTTTTTTTTTTTTTT	2138381	PASS	0	none	0	0	56	1e-6
chr1-084548750-CTTTTTTTTTTTTTTTTTTT-C	chr1	84548750	CTTTTTTTTTTTTTTTTTTT	C	2138381	PASS	5.975e-5	sas	1.0799999999999996e-4	0	56	1.0799999999999996e-4
chr1-084548750-CTTTTTTTTTTTTTTTTTTT-CT	chr1	84548750	CTTTTTTTTTTTTTTTTTTT	CT	2138381	PASS	0	none	0.00105799999999999	0	56	0.00105799999999999
chr1-084548750-CTTTTTTTTTTTTTTTTTTT-CTT	chr1	84548750	CTTTTTTTTTTTTTTTTTTT	CTT	2138381	PASS	0	none	0.006614	0	56	0.006614
chr1-084548750-CTTTTTTTTTTTTTTTTTTT-CTTT	chr1	84548750	CTTTTTTTTTTTTTTTTTTT	CTTT	2138381	PASS	0	none	0.033181	6	56	0.033181
chr1-084548750-CTTTTTTTTTTTTTTTTTTT-CTTTT	chr1	84548750	CTTTTTTTTTTTTTTTTTTT	CTTTT	2138381	PASS	0	none	0.12130000000000002	21	56	0.12130000000000002
chr1-084548750-CTTTTTTTTTTTTTTTTTTT-CTTTTT	chr1	84548750	CTTTTTTTTTTTTTTTTTTT	CTTTTT	2138381	PASS	0	none	0.01792400000000002	4	56	0.01792400000000002
chr1-084548750-CTTTTTTTTTTTTTTTTTTT-CTTTTTT	chr1	84548750	CTTTTTTTTTTTTTTTTTTT	CTTTTTT	2138381	PASS	0	none	0.00159199999999999	0	56	0.00159199999999999
chr1-084548750-CTTTTTTTTTTTTTTTTTTT-CTTTTTTT	chr1	84548750	CTTTTTTTTTTTTTTTTTTT	CTTTTTTT	2138381	PASS	0	none	2.2000000000000003e-5	0	56	2.2000000000000003e-5
chr1-084548750-CTTTTTTTTTTTTTTTTTTT-CTTTTTTTT	chr1	84548750	CTTTTTTTTTTTTTTTTTTT	CTTTTTTTT	2138381	PASS	0	none	2.2000000000000003e-5	0	56	2.2000000000000003e-5
chr1-084548750-CTTTTTTTTTTTTTTTTTTT-CTTTTTTTTT	chr1	84548750	CTTTTTTTTTTTTTTTTTTT	CTTTTTTTTT	2138381	PASS	0	none	2.2000000000000003e-5	0	56	2.2000000000000003e-5
chr1-084548750-CTTTTTTTTTTTTTTTTTTT-CTTTTTTTTTT	chr1	84548750	CTTTTTTTTTTTTTTTTTTT	CTTTTTTTTTT	2138381	PASS	0	none	1.27e-4	0	56	1.27e-4
chr1-084548750-CTTTTTTTTTTTTTTTTTTT-CTTTTTTTTTTT	chr1	84548750	CTTTTTTTTTTTTTTTTTTT	CTTTTTTTTTTT	2138381	PASS	0	none	8.200000000000003e-4	1	56	8.200000000000003e-4
chr1-084548750-CTTTTTTTTTTTTTTTTTTT-CTTTTTTTTTTTT	chr1	84548750	CTTTTTTTTTTTTTTTTTTT	CTTTTTTTTTTTT	2138381	PASS	0	none	0.002086	1	56	0.002086
chr1-084548750-CTTTTTTTTTTTTTTTTTTT-CTTTTTTTTTTTTT	chr1	84548750	CTTTTTTTTTTTTTTTTTTT	CTTTTTTTTTTTTT	2138381	PASS	0	none	0.005123	1	56	0.005123
chr1-084548750-CTTTTTTTTTTTTTTTTTTT-CTTTTTTTTTTTTTT	chr1	84548750	CTTTTTTTTTTTTTTTTTTT	CTTTTTTTTTTTTTT	2138381	PASS	0	none	0.01097599999999999	0	56	0.01097599999999999
chr1-084548750-CTTTTTTTTTTTTTTTTTTT-CTTTTTTTTTTTTTTT	chr1	84548750	CTTTTTTTTTTTTTTTTTTT	CTTTTTTTTTTTTTTT	2138381	PASS	0	none	0.02124400000000002	1	56	0.02124400000000002
chr1-084548750-CTTTTTTTTTTTTTTTTTTT-CTTTTTTTTTTTTTTTT	chr1	84548750	CTTTTTTTTTTTTTTTTTTT	CTTTTTTTTTTTTTTTT	2138381	PASS	0	none	0.03060800000000002	1	56	0.03060800000000002
chr1-084548750-CTTTTTTTTTTTTTTTTTTT-CTTTTTTTTTTTTTTTTT	chr1	84548750	CTTTTTTTTTTTTTTTTTTT	CTTTTTTTTTTTTTTTTT	2138381	PASS	0	none	0.037854	1	56	0.037854
chr1-084548750-CTTTTTTTTTTTTTTTTTTT-CTTTTTTTTTTTTTTTTTT	chr1	84548750	CTTTTTTTTTTTTTTTTTTT	CTTTTTTTTTTTTTTTTTT	2138381	PASS	0	none	0.01600400000000001	0	56	0.01600400000000001
chr1-084548750-CTTTTTTTTTTTTTTTTTTT-CTTTTTTTTTTTTTTTTTTTT	chr1	84548750	CTTTTTTTTTTTTTTTTTTT	CTTTTTTTTTTTTTTTTTTTT	2138381	PASS	0	none	0.00139599999999999	0	56	0.00139599999999999
chr1-084548750-CTTTTTTTTTTTTTTTTTTT-CTTTTTTTTTTTTTTTTTTTTT	chr1	84548750	CTTTTTTTTTTTTTTTTTTT	CTTTTTTTTTTTTTTTTTTTTT	2138381	PASS	0	none	5.630000000000005e-4	0	56	5.630000000000005e-4
chr1-084548750-CTTTTTTTTTTTTTTTTTTT-CTTTTTTTTTTTTTTTTTTTTTT	chr1	84548750	CTTTTTTTTTTTTTTTTTTT	CTTTTTTTTTTTTTTTTTTTTTT	2138381	PASS	0	none	1.6699999999999994e-4	0	56	1.6699999999999994e-4
chr1-084548750-CTTTTTTTTTTTTTTTTTTT-CTTTTTTTTTTTTTTTTTTTTTTT	chr1	84548750	CTTTTTTTTTTTTTTTTTTT	CTTTTTTTTTTTTTTTTTTTTTTT	2138381	PASS	0	none	6.999999999999998e-5	0	56	6.999999999999998e-5
chr1-084548750-CTTTTTTTTTTTTTTTTTTT-CTTTTTTTTTTTTTTTTTTTTTTTT	chr1	84548750	CTTTTTTTTTTTTTTTTTTT	CTTTTTTTTTTTTTTTTTTTTTTTT	2138381	PASS	0	none	0	0	56	1e-6
chr1-084548750-CTTTTTTTTTTTTTTTTTTT-CTTTTTTTTTTTTTTTTTTTTTTTTTTT	chr1	84548750	CTTTTTTTTTTTTTTTTTTT	CTTTTTTTTTTTTTTTTTTTTTTTTTTT	2138381	PASS	0	none	0	0	56	1e-6
chr1-084548751-T-*	chr1	84548751	T	*	1841.97	PASS	0	none	0.28195199999999976	23	38	0.28195199999999976
chr1-084548751-T-TC	chr1	84548751	T	TC	1841.97	PASS	0.033517	nfe	3.810000000000003e-4	0	38	0.033517
chr1-084548752-T-*	chr1	84548752	T	*	9946	PASS	0	none	0.272869	23	38	0.272869
chr1-084548752-T-C	chr1	84548752	T	C	9946	PASS	0.091235	amr	0.00171399999999999	0	38	0.091235
chr1-084548753-T-*	chr1	84548753	T	*	603	PASS	0	none	0.246173	23	40	0.246173
chr1-084548753-T-C	chr1	84548753	T	C	603	PASS	0.0018872	nfe	3.600000000000004e-4	0	40	0.0018872
chr1-084548754-T-*	chr1	84548754	T	*	1308	PASS	0	none	0.217732	23	46	0.217732
chr1-084548754-T-C	chr1	84548754	T	C	1308	PASS	0.0037162	nfe	3.3800000000000046e-4	0	46	0.0037162
chr1-084548755-T-*	chr1	84548755	T	*	788	PASS	0	none	0.195286	23	60	0.195286
chr1-084548755-T-C	chr1	84548755	T	C	788	PASS	0.0010453	nfe	3.600000000000004e-4	0	60	0.0010453
chr1-084548756-T-*	chr1	84548756	T	*	1618	PASS	0	none	0.183327	23	66	0.183327
chr1-084548756-T-C	chr1	84548756	T	C	1618	PASS	2.8909e-4	nfe	1.88e-4	0	66	2.8909e-4
chr1-084548757-T-*	chr1	84548757	T	*	196	PASS	0	none	0.17678100000000002	23	76	0.17678100000000002
chr1-084548757-T-C	chr1	84548757	T	C	196	PASS	8.005e-5	nfe	7.099999999999998e-5	0	76	8.005e-5
chr1-084548758-T-*	chr1	84548758	T	*	127	PASS	0	none	0.174054	23	78	0.174054
chr1-084548758-T-A	chr1	84548758	T	A	127	PASS	0	none	0	0	78	1e-6
chr1-084548758-T-C	chr1	84548758	T	C	127	PASS	2.175e-5	nfe	5.2999999999999994e-5	0	78	5.2999999999999994e-5
chr1-084548766-TTTTTTTTTTTTTTTTA-*	chr1	84548766	TTTTTTTTTTTTTTTTA	*	123	PASS	0	none	0.05774500000000001	8	62	0.05774500000000001
chr1-084548766-TTTTTTTTTTTTTTTTA-ATTTTTTTTTTTTTTTA	chr1	84548766	TTTTTTTTTTTTTTTTA	ATTTTTTTTTTTTTTTA	123	PASS	0	none	2.2000000000000003e-5	0	62	2.2000000000000003e-5
chr1-084548766-TTTTTTTTTTTTTTTTA-CTTTTTTTTTTTTTTTA	chr1	84548766	TTTTTTTTTTTTTTTTA	CTTTTTTTTTTTTTTTA	123	PASS	0	none	2.2000000000000003e-5	0	62	2.2000000000000003e-5
chr1-084548766-TTTTTTTTTTTTTTTTA-T	chr1	84548766	TTTTTTTTTTTTTTTTA	T	123	PASS	2.31e-5	sas	9e-6	0	62	2.31e-5
chr1-084548780-TTA-*	chr1	84548780	TTA	*	1774	VQSRTrancheINDEL99.50to99.90	0	none	0.002511	0	78	0.002511
chr1-084548780-TTA-ATA	chr1	84548780	TTA	ATA	1774	VQSRTrancheINDEL99.50to99.90	0	none	3.8200000000000034e-4	0	78	3.8200000000000034e-4
chr1-084548780-TTA-CTA	chr1	84548780	TTA	CTA	1774	VQSRTrancheINDEL99.50to99.90	0	none	0	0	78	1e-6
chr1-084548780-TTA-T	chr1	84548780	TTA	T	1774	VQSRTrancheINDEL99.50to99.90	8.5227e-4	eas	4.720000000000004e-4	1	78	8.5227e-4
chr1-084548781-TATAGCCTACAATGG-*	chr1	84548781	TATAGCCTACAATGG	*	4726	VQSRTrancheINDEL99.00to99.50	0	none	0.003138	1	58	0.003138
chr1-084548781-TATAGCCTACAATGG-AATAGCCTACAATGG	chr1	84548781	TATAGCCTACAATGG	AATAGCCTACAATGG	4726	VQSRTrancheINDEL99.00to99.50	0	none	2.9400000000000004e-4	0	58	2.9400000000000004e-4
chr1-084548781-TATAGCCTACAATGG-CATAGCCTACAATGG	chr1	84548781	TATAGCCTACAATGG	CATAGCCTACAATGG	4726	VQSRTrancheINDEL99.00to99.50	0	none	6.999999999999998e-5	0	58	6.999999999999998e-5
chr1-084548781-TATAGCCTACAATGG-T	chr1	84548781	TATAGCCTACAATGG	T	4726	VQSRTrancheINDEL99.00to99.50	0	none	0	0	58	1e-6
chr1-084548781-TATAGCCTACAATGG-TGCCTACAATGG	chr1	84548781	TATAGCCTACAATGG	TGCCTACAATGG	4726	VQSRTrancheINDEL99.00to99.50	0	none	6.999999999999998e-5	0	58	6.999999999999998e-5
chr1-084548781-TATAGCCTACAATGG-TTAAATAGCCTACAATGG	chr1	84548781	TATAGCCTACAATGG	TTAAATAGCCTACAATGG	4726	VQSRTrancheINDEL99.00to99.50	0	none	0	0	58	1e-6
chr1-084548781-TATAGCCTACAATGG-TTAGCCTACAATGG	chr1	84548781	TATAGCCTACAATGG	TTAGCCTACAATGG	4726	VQSRTrancheINDEL99.00to99.50	0	none	8.67e-4	0	58	8.67e-4
chr1-084548781-TATAGCCTACAATGG-TTTTTGGCAATAGCCTACAATGG	chr1	84548781	TATAGCCTACAATGG	TTTTTGGCAATAGCCTACAATGG	4726	VQSRTrancheINDEL99.00to99.50	0	none	0	0	58	1e-6
chr1-084548782-A-*	chr1	84548782	A	*	1230	VQSRTrancheSNP99.80to99.90	0	none	0.004379	1	40	0.004379
chr1-084548782-A-T	chr1	84548782	A	T	1230	VQSRTrancheSNP99.80to99.90	0.0026717	eas	6.550000000000003e-4	0	40	0.0026717
chr1-084548864-G-A	chr1	84548864	G	A	135849	PASS	0.017212	nfe	0.01105199999999999	2	134	0.017212
chr1-084549872-CT-C	chr1	84549872	CT	C	7077.97	PASS	0	none	3.810000000000003e-4	0	0	3.810000000000003e-4
chr1-084549872-CT-CTT	chr1	84549872	CT	CTT	7077.97	PASS	0	none	0.004961	0	0	0.004961
chr1-084549872-CT-CTTT	chr1	84549872	CT	CTTT	7077.97	PASS	0	none	1.0699999999999996e-4	0	0	1.0699999999999996e-4
chr1-084550117-T-G	chr1	84550117	T	G	92109	PASS	0.10864	afr	0.03068600000000002	0	22	0.10864
chr1-084550429-C-T	chr1	84550429	C	T	701954	PASS	0.19508	afr	0.05958400000000002	4	134	0.19508
chr1-084550494-A-G	chr1	84550494	A	G	5889666	PASS	0.70439	afr	0.4138419999999996	57	134	0.70439
chr1-084550677-GAA-*	chr1	84550677	GAA	*	28723	PASS	0	none	3.3800000000000046e-4	0	108	3.3800000000000046e-4
chr1-084550677-GAA-AAA	chr1	84550677	GAA	AAA	28723	PASS	0	none	3.6999999999999985e-5	0	108	3.6999999999999985e-5
chr1-084550677-GAA-G	chr1	84550677	GAA	G	28723	PASS	3.808e-5	eas	2.2999999999999995e-4	0	108	2.2999999999999995e-4
chr1-084550677-GAA-GA	chr1	84550677	GAA	GA	28723	PASS	0	none	0.01329499999999998	0	108	0.01329499999999998
chr1-084550677-GAA-GAAA	chr1	84550677	GAA	GAAA	28723	PASS	0	none	0.01164499999999998	1	108	0.01164499999999998
chr1-084550677-GAA-GAAAAA	chr1	84550677	GAA	GAAAAA	28723	PASS	0	none	9e-6	0	108	9e-6
chr1-084550677-GAA-TAA	chr1	84550677	GAA	TAA	28723	PASS	0	none	3.6999999999999985e-5	0	108	3.6999999999999985e-5
chr1-084550720-A-G	chr1	84550720	A	G	1482599	PASS	0.70726	afr	0.3058179999999994	51	126	0.70726
chr1-084550895-T-C	chr1	84550895	T	C	65612	PASS	0.24466	afr	0.02551100000000001	0	0	0.24466
chr1-084550922-T-G	chr1	84550922	T	G	3156	PASS	0.0072245	nfe	0.00115199999999999	0	0	0.0072245
chr1-084552663-T-*	chr1	84552663	T	*	119595	PASS	0	none	4.710000000000004e-4	0	2	4.710000000000004e-4
chr1-084552663-T-G	chr1	84552663	T	G	119595	PASS	0.18113	afr	0.04191400000000001	0	2	0.18113
chr1-084552965-C-T	chr1	84552965	C	T	731856	PASS	0.23384	afr	0.06276100000000001	4	130	0.23384
chr1-084553088-GAA-AAA	chr1	84553088	GAA	AAA	74044	ExcessHet	0	none	0.003219	0	118	0.003219
chr1-084553088-GAA-G	chr1	84553088	GAA	G	74044	ExcessHet	1.479e-5	amr	3.820000000000003e-4	0	118	3.820000000000003e-4
chr1-084553088-GAA-GA	chr1	84553088	GAA	GA	74044	ExcessHet	0	none	0.01600500000000002	0	118	0.01600500000000002
chr1-084553088-GAA-GAAA	chr1	84553088	GAA	GAAA	74044	ExcessHet	0	none	0.041833	3	118	0.041833
chr1-084553088-GAA-GAAAA	chr1	84553088	GAA	GAAAA	74044	ExcessHet	0	none	2.5100000000000014e-4	0	118	2.5100000000000014e-4
chr1-084553088-GAA-GAAAAAA	chr1	84553088	GAA	GAAAAAA	74044	ExcessHet	0	none	0	0	118	1e-6
chr1-084553088-GAA-GAAAAAAA	chr1	84553088	GAA	GAAAAAAA	74044	ExcessHet	0	none	1.27e-4	0	118	1.27e-4
chr1-084553088-GAA-GAAAAAAAA	chr1	84553088	GAA	GAAAAAAAA	74044	ExcessHet	0	none	5.2999999999999994e-5	0	118	5.2999999999999994e-5
chr1-084553088-GAA-GAAAAAAAAAAAAA	chr1	84553088	GAA	GAAAAAAAAAAAAA	74044	ExcessHet	0	none	9e-6	0	118	9e-6
chr1-084554804-C-T	chr1	84554804	C	T	279378	PASS	0.093398	amr	0.03537700000000002	6	132	0.093398
chr1-084554813-T-A	chr1	84554813	T	A	174641	PASS	0.17557	afr	0.01703900000000002	1	134	0.17557
chr1-084554884-CT-C	chr1	84554884	CT	C	12681	PASS	0.0018123	nfe	0.00966599999999999	1	128	0.00966599999999999
chr1-084554884-CT-CTT	chr1	84554884	CT	CTT	12681	PASS	0	none	0.002414	0	128	0.002414
chr1-084554884-CT-CTTTT	chr1	84554884	CT	CTTTT	12681	PASS	0	none	0	0	128	1e-6
chr1-084554884-CT-TT	chr1	84554884	CT	TT	12681	PASS	0	none	0	0	128	1e-6
chr1-084554954-G-T	chr1	84554954	G	T	1364246	PASS	0.24139	afr	0.063169	4	134	0.24139
chr1-084554966-CT-C	chr1	84554966	CT	C	1422935	PASS	0	none	0	0	134	1e-6
chr1-084554966-CT-TT	chr1	84554966	CT	TT	1422935	PASS	0	none	0.063196	4	134	0.063196
chr1-084555764-G-A	chr1	84555764	G	A	3120	PASS	0	none	0.00134599999999999	0	0	0.00134599999999999
chr1-084563394-C-T	chr1	84563394	C	T	3002234	PASS	0.29706	sas	0.20684200000000005	31	134	0.29706
chr1-084563402-A-G	chr1	84563402	A	G	34090	PASS	0.002779	nfe	0.002339	1	134	0.002779
chr1-084563548-TA-T	chr1	84563548	TA	T	105258.97	PASS	0.053407	afr	0.007016	1	134	0.053407
chr1-084563693-A-C	chr1	84563693	A	C	336123	PASS	0.05804	nfe	0.027195	4	134	0.05804
chr1-084563693-A-G	chr1	84563693	A	G	336123	PASS	0	none	0	0	134	1e-6
chr1-084565735-T-C	chr1	84565735	T	C	82811	PASS	0.088178	amr	0.017791	5	108	0.088178
chr1-084565809-T-A	chr1	84565809	T	A	520245	PASS	6.39e-6	nfe	0	0	132	6.39e-6
chr1-084565809-T-C	chr1	84565809	T	C	520245	PASS	0.088996	sas	0.060758	14	132	0.088996
chr1-084565947-G-A	chr1	84565947	G	A	3855452	PASS	0.37458	sas	0.2745359999999993	38	134	0.37458
chr1-084569909-CA-AA	chr1	84569909	CA	AA	718574	PASS	0	none	0.03091200000000001	6	134	0.03091200000000001
chr1-084569909-CA-C	chr1	84569909	CA	C	718574	PASS	0	none	0	0	134	1e-6
chr1-084570556-C-A	chr1	84570556	C	A	5908908	PASS	0	none	9e-6	0	134	9e-6
chr1-084570556-C-G	chr1	84570556	C	G	5908908	PASS	0.70147	afr	0.35318799999999967	42	134	0.70147
chr1-084570855-G-T	chr1	84570855	G	T	245861	PASS	0.0865	amr	0.03128400000000001	6	134	0.0865
chr1-084574035-C-T	chr1	84574035	C	T	249609	PASS	0.21885	afr	0.02073400000000001	1	134	0.21885
chr1-084574076-C-T	chr1	84574076	C	T	50543	PASS	0.0053609	nfe	0.003043	1	134	0.0053609
chr1-084574145-G-A	chr1	84574145	G	A	6022143	PASS	0.38918	sas	0.2854969999999999	40	134	0.38918
chr1-084574272-G-A	chr1	84574272	G	A	13946288	PASS	0.38837	sas	0.28136599999999967	40	134	0.38837
chr1-084574315-CGCAGCGCCAGCAGCGCCA-C	chr1	84574315	CGCAGCGCCAGCAGCGCCA	C	18956536.97	PASS	0.0019726	afr	7.510000000000005e-4	0	134	0.0019726
chr1-084574315-CGCAGCGCCAGCAGCGCCA-CGCAGCGCCA	chr1	84574315	CGCAGCGCCAGCAGCGCCA	CGCAGCGCCA	18956536.97	PASS	0	none	0.32238799999999934	43	134	0.32238799999999934
chr1-084574315-CGCAGCGCCAGCAGCGCCA-CGCAGCGCCAGCAGCGCCAGCAGCGCCA	chr1	84574315	CGCAGCGCCAGCAGCGCCA	CGCAGCGCCAGCAGCGCCAGCAGCGCCA	18956536.97	PASS	0	none	0.006939	0	134	0.006939
chr1-084574315-CGCAGCGCCAGCAGCGCCA-CGCAGCGCCAGCAGCGCCAGCAGCGCCAGCAGCGCCA	chr1	84574315	CGCAGCGCCAGCAGCGCCA	CGCAGCGCCAGCAGCGCCAGCAGCGCCAGCAGCGCCA	18956536.97	PASS	0	none	5.640000000000005e-4	0	134	5.640000000000005e-4
chr1-084574315-CGCAGCGCCAGCAGCGCCA-CGCAGCGCCAGCAGCGCCAGCAGCGCCAGCAGCGCCAGCAGCGCCA	chr1	84574315	CGCAGCGCCAGCAGCGCCA	CGCAGCGCCAGCAGCGCCAGCAGCGCCAGCAGCGCCAGCAGCGCCA	18956536.97	PASS	0	none	0	0	134	1e-6
chr1-084574341-CAGCAGCGCT-C	chr1	84574341	CAGCAGCGCT	C	3315840	PASS	0.080511	nfe	0.061002	14	134	0.080511
chr1-084574341-CAGCAGCGCT-CAGCAGCGCTAGCAGCGCT	chr1	84574341	CAGCAGCGCT	CAGCAGCGCTAGCAGCGCT	3315840	PASS	0	none	0	0	134	1e-6
chr1-084574341-CAGCAGCGCT-TAGCAGCGCT	chr1	84574341	CAGCAGCGCT	TAGCAGCGCT	3315840	PASS	0	none	9e-6	0	134	9e-6
chr1-084574346-G-*	chr1	84574346	G	*	1330	PASS	0	none	0.061002	14	134	0.061002
chr1-084574346-G-C	chr1	84574346	G	C	1330	PASS	2.34e-6	nfe	0	0	134	2.34e-6
chr1-084574348-G-*	chr1	84574348	G	*	1661	PASS	0	none	0.061002	14	134	0.061002
chr1-084574348-G-A	chr1	84574348	G	A	1661	PASS	3.73e-6	nfe	0	0	134	3.73e-6
chr1-084574350-T-*	chr1	84574350	T	*	6580	PASS	0	none	0.061002	14	134	0.061002
chr1-084574350-T-C	chr1	84574350	T	C	6580	PASS	7.676e-4	sas	5.2999999999999994e-5	0	134	7.676e-4
chr1-084574386-G-*	chr1	84574386	G	*	12737804	PASS	0	none	0	0	134	1e-6
chr1-084574386-G-A	chr1	84574386	G	A	12737804	PASS	0.39411	sas	0.26908299999999974	39	134	0.39411
chr1-084574387-C-A	chr1	84574387	C	A	10573247	PASS	0.31523	sas	0.212667	32	134	0.31523
chr1-084574387-C-CAA	chr1	84574387	C	CAA	10573247	PASS	0	none	0	0	134	1e-6
chr1-084574546-C-A	chr1	84574546	C	A	27316	VQSRTrancheSNP99.90to99.95	0	none	0	0	0	1e-6
chr1-084574546-C-G	chr1	84574546	C	G	27316	VQSRTrancheSNP99.90to99.95	0.28249	sas	0.039973	0	0	0.28249
chr1-084647520-T-C	chr1	84647520	T	C	18387126	PASS	0.85801	amr	0.8088470000000002	114	134	0.85801
chr1-084647546-A-G	chr1	84647546	A	G	11469505	PASS	0.74442	eas	0.5724960000000003	81	134	0.74442
chr1-084647546-A-T	chr1	84647546	A	T	11469505	PASS	0	none	9e-6	0	134	9e-6
chr1-084647711-CTAAAAATCTAGGCCAAAAATATAATTTAAAATTTTACTTGGAAAAAAAAA-*	chr1	84647711	CTAAAAATCTAGGCCAAAAATATAATTTAAAATTTTACTTGGAAAAAAAAA	*	329	PASS	0	none	6.999999999999998e-5	0	64	6.999999999999998e-5
chr1-084647711-CTAAAAATCTAGGCCAAAAATATAATTTAAAATTTTACTTGGAAAAAAAAA-ATAAAAATCTAGGCCAAAAATATAATTTAAAATTTTACTTGGAAAAAAAAA	chr1	84647711	CTAAAAATCTAGGCCAAAAATATAATTTAAAATTTTACTTGGAAAAAAAAA	ATAAAAATCTAGGCCAAAAATATAATTTAAAATTTTACTTGGAAAAAAAAA	329	PASS	0	none	4.720000000000004e-4	0	64	4.720000000000004e-4
chr1-084647711-CTAAAAATCTAGGCCAAAAATATAATTTAAAATTTTACTTGGAAAAAAAAA-C	chr1	84647711	CTAAAAATCTAGGCCAAAAATATAATTTAAAATTTTACTTGGAAAAAAAAA	C	329	PASS	0	none	0	0	64	1e-6
chr1-084647712-TAAAAATCTA-*	chr1	84647712	TAAAAATCTA	*	874	PASS	0	none	8.9e-5	0	72	8.9e-5
chr1-084647712-TAAAAATCTA-AAAAAATCTA	chr1	84647712	TAAAAATCTA	AAAAAATCTA	874	PASS	0	none	5.630000000000005e-4	0	72	5.630000000000005e-4
chr1-084647712-TAAAAATCTA-CAAAAATCTA	chr1	84647712	TAAAAATCTA	CAAAAATCTA	874	PASS	0	none	2.2000000000000003e-5	0	72	2.2000000000000003e-5
chr1-084647712-TAAAAATCTA-T	chr1	84647712	TAAAAATCTA	T	874	PASS	0	none	0	0	72	1e-6
chr1-084647723-G-*	chr1	84647723	G	*	1115	PASS	0	none	1.0799999999999996e-4	0	78	1.0799999999999996e-4
chr1-084647723-G-A	chr1	84647723	G	A	1115	PASS	0	none	9e-6	0	78	9e-6
chr1-084647723-G-C	chr1	84647723	G	C	1115	PASS	3.7831e-4	eas	0.00129999999999999	0	78	0.00129999999999999
chr1-084647725-C-*	chr1	84647725	C	*	5759	PASS	0	none	1.27e-4	0	70	1.27e-4
chr1-084647725-C-A	chr1	84647725	C	A	5759	PASS	0.012973	nfe	0.007547	2	70	0.012973
chr1-084647738-T-*	chr1	84647738	T	*	838	PASS	0	none	1.0799999999999996e-4	0	48	1.0799999999999996e-4
chr1-084647738-T-A	chr1	84647738	T	A	838	PASS	4.6109e-4	afr	0.00137199999999999	2	48	0.00137199999999999
chr1-084647738-T-G	chr1	84647738	T	G	838	PASS	0	none	0	0	48	1e-6
chr1-084647742-ATTTTACTTGG-*	chr1	84647742	ATTTTACTTGG	*	510	VQSRTrancheINDEL95.00to96.00	0	none	1.47e-4	0	50	1.47e-4
chr1-084647742-ATTTTACTTGG-A	chr1	84647742	ATTTTACTTGG	A	510	VQSRTrancheINDEL95.00to96.00	0	none	5.2999999999999994e-5	0	50	5.2999999999999994e-5
chr1-084647742-ATTTTACTTGG-AATTTTTACTTGG	chr1	84647742	ATTTTACTTGG	AATTTTTACTTGG	510	VQSRTrancheINDEL95.00to96.00	0	none	0	0	50	1e-6
chr1-084647742-ATTTTACTTGG-ATAGTTTTTACTTGG	chr1	84647742	ATTTTACTTGG	ATAGTTTTTACTTGG	510	VQSRTrancheINDEL95.00to96.00	0	none	0	0	50	1e-6
chr1-084647742-ATTTTACTTGG-ATTTTTACTTGG	chr1	84647742	ATTTTACTTGG	ATTTTTACTTGG	510	VQSRTrancheINDEL95.00to96.00	0	none	9e-6	0	50	9e-6
chr1-084647742-ATTTTACTTGG-GTTTTACTTGG	chr1	84647742	ATTTTACTTGG	GTTTTACTTGG	510	VQSRTrancheINDEL95.00to96.00	0	none	0	0	50	1e-6
chr1-084647742-ATTTTACTTGG-TTTTTACTTGG	chr1	84647742	ATTTTACTTGG	TTTTTACTTGG	510	VQSRTrancheINDEL95.00to96.00	0	none	3.590000000000004e-4	0	50	3.590000000000004e-4
chr1-084647746-T-*	chr1	84647746	T	*	2392	PASS	0	none	2.93e-4	0	26	2.93e-4
chr1-084647746-T-A	chr1	84647746	T	A	2392	PASS	0.0023678	nfe	0.002358	0	26	0.0023678
chr1-084647746-T-C	chr1	84647746	T	C	2392	PASS	2.4791e-4	eas	6.999999999999998e-5	0	26	2.4791e-4
chr1-084647746-T-G	chr1	84647746	T	G	2392	PASS	2.7239e-4	nfe	3.3700000000000044e-4	0	26	3.3700000000000044e-4
chr1-084647746-T-TA	chr1	84647746	T	TA	2392	PASS	0	none	9e-6	0	26	9e-6
chr1-084647746-T-TCA	chr1	84647746	T	TCA	2392	PASS	0	none	0	0	26	1e-6
chr1-084647750-TGG-*	chr1	84647750	TGG	*	10379	VQSRTrancheINDEL99.50to99.90	0	none	0.00183699999999999	0	34	0.00183699999999999
chr1-084647750-TGG-AGG	chr1	84647750	TGG	AGG	10379	VQSRTrancheINDEL99.50to99.90	0	none	1.0799999999999996e-4	0	34	1.0799999999999996e-4
chr1-084647750-TGG-GGG	chr1	84647750	TGG	GGG	10379	VQSRTrancheINDEL99.50to99.90	0	none	0.01201299999999999	1	34	0.01201299999999999
chr1-084647750-TGG-T	chr1	84647750	TGG	T	10379	VQSRTrancheINDEL99.50to99.90	0	none	8.9e-5	0	34	8.9e-5
chr1-084647750-TGG-TAGG	chr1	84647750	TGG	TAGG	10379	VQSRTrancheINDEL99.50to99.90	0	none	8.9e-5	0	34	8.9e-5
chr1-084647750-TGG-TG	chr1	84647750	TGG	TG	10379	VQSRTrancheINDEL99.50to99.90	0	none	3.6999999999999985e-5	0	34	3.6999999999999985e-5
chr1-084647751-G-*	chr1	84647751	G	*	5500	VQSRTrancheINDEL95.00to96.00	0	none	0.00206	0	34	0.00206
chr1-084647751-G-A	chr1	84647751	G	A	5500	VQSRTrancheINDEL95.00to96.00	2.303e-5	sas	2.2899999999999996e-4	0	34	2.2899999999999996e-4
chr1-084647751-G-C	chr1	84647751	G	C	5500	VQSRTrancheINDEL95.00to96.00	0	none	0	0	34	1e-6
chr1-084647751-G-GA	chr1	84647751	G	GA	5500	VQSRTrancheINDEL95.00to96.00	0	none	6.780000000000002e-4	0	34	6.780000000000002e-4
chr1-084647751-G-GAA	chr1	84647751	G	GAA	5500	VQSRTrancheINDEL95.00to96.00	0	none	3.6999999999999985e-5	0	34	3.6999999999999985e-5
chr1-084647751-G-GAAA	chr1	84647751	G	GAAA	5500	VQSRTrancheINDEL95.00to96.00	0	none	0	0	34	1e-6
chr1-084647751-G-GC	chr1	84647751	G	GC	5500	VQSRTrancheINDEL95.00to96.00	3.268e-4	nfe	8.430000000000002e-4	0	34	8.430000000000002e-4
chr1-084647751-G-GCA	chr1	84647751	G	GCA	5500	VQSRTrancheINDEL95.00to96.00	1.24e-5	nfe	0	0	34	1.24e-5
chr1-084647751-G-GT	chr1	84647751	G	GT	5500	VQSRTrancheINDEL95.00to96.00	9.7088e-4	amr	0.001985	0	34	0.001985
chr1-084647751-G-GTA	chr1	84647751	G	GTA	5500	VQSRTrancheINDEL95.00to96.00	2.241e-5	nfe	1.0799999999999996e-4	0	34	1.0799999999999996e-4
chr1-084647751-G-T	chr1	84647751	G	T	5500	VQSRTrancheINDEL95.00to96.00	0	none	1.6699999999999994e-4	0	34	1.6699999999999994e-4
chr1-084647752-GA-*	chr1	84647752	GA	*	1232413	PASS	0	none	0.00146799999999999	0	4	0.00146799999999999
chr1-084647752-GA-AA	chr1	84647752	GA	AA	1232413	PASS	0	none	0.005756	0	4	0.005756
chr1-084647752-GA-CA	chr1	84647752	GA	CA	1232413	PASS	0	none	0.003892	0	4	0.003892
chr1-084647752-GA-G	chr1	84647752	GA	G	1232413	PASS	5.9787e-4	sas	0.00124899999999999	0	4	0.00124899999999999
chr1-084647752-GA-GAA	chr1	84647752	GA	GAA	1232413	PASS	0	none	0.3697689999999996	0	4	0.3697689999999996
chr1-084647752-GA-GAAA	chr1	84647752	GA	GAAA	1232413	PASS	0	none	0.026095	0	4	0.026095
chr1-084647752-GA-GAAAA	chr1	84647752	GA	GAAAA	1232413	PASS	0	none	6.780000000000002e-4	0	4	6.780000000000002e-4
chr1-084647752-GA-GAAAAA	chr1	84647752	GA	GAAAAA	1232413	PASS	0	none	9e-6	0	4	9e-6
chr1-084647752-GA-GCAA	chr1	84647752	GA	GCAA	1232413	PASS	0	none	6.999999999999998e-5	0	4	6.999999999999998e-5
chr1-084647752-GA-GCAAA	chr1	84647752	GA	GCAAA	1232413	PASS	0	none	0	0	4	1e-6
chr1-084647752-GA-GTAA	chr1	84647752	GA	GTAA	1232413	PASS	0	none	1.0699999999999996e-4	0	4	1.0699999999999996e-4
chr1-084647752-GA-TA	chr1	84647752	GA	TA	1232413	PASS	0	none	0.003841	0	4	0.003841
chr1-084647753-A-*	chr1	84647753	A	*	57	PASS	0	none	0.00166799999999999	0	86	0.00166799999999999
chr1-084647753-A-C	chr1	84647753	A	C	57	PASS	0	none	9e-6	0	86	9e-6
chr1-084647753-A-G	chr1	84647753	A	G	57	PASS	0	none	3.6999999999999985e-5	0	86	3.6999999999999985e-5
chr1-084647753-A-T	chr1	84647753	A	T	57	PASS	0	none	0	0	86	1e-6
chr1-084649734-G-A	chr1	84649734	G	A	378091	PASS	0.10537	sas	0.048956	0	0	0.10537
chr1-084649734-G-T	chr1	84649734	G	T	378091	PASS	0	none	0	0	0	1e-6
chr1-084650169-G-T	chr1	84650169	G	T	17353480	PASS	0.84784	nfe	0.8000700000000006	114	134	0.84784
chr1-084651747-T-G	chr1	84651747	T	G	295	PASS	2.89e-6	nfe	0	1	132	2.89e-6
chr1-084652423-CAAAAAAAAAAA-*	chr1	84652423	CAAAAAAAAAAA	*	15996	VQSRTrancheINDEL99.50to99.90	0	none	0	0	0	1e-6
chr1-084652423-CAAAAAAAAAAA-AAAAAAAAAAAA	chr1	84652423	CAAAAAAAAAAA	AAAAAAAAAAAA	15996	VQSRTrancheINDEL99.50to99.90	0	none	0	0	0	1e-6
chr1-084652423-CAAAAAAAAAAA-C	chr1	84652423	CAAAAAAAAAAA	C	15996	VQSRTrancheINDEL99.50to99.90	0	none	0	0	0	1e-6
chr1-084652423-CAAAAAAAAAAA-CA	chr1	84652423	CAAAAAAAAAAA	CA	15996	VQSRTrancheINDEL99.50to99.90	0	none	5.2999999999999994e-5	0	0	5.2999999999999994e-5
chr1-084652423-CAAAAAAAAAAA-CAA	chr1	84652423	CAAAAAAAAAAA	CAA	15996	VQSRTrancheINDEL99.50to99.90	0	none	9e-6	0	0	9e-6
chr1-084652423-CAAAAAAAAAAA-CAAA	chr1	84652423	CAAAAAAAAAAA	CAAA	15996	VQSRTrancheINDEL99.50to99.90	0	none	1.27e-4	0	0	1.27e-4
chr1-084652423-CAAAAAAAAAAA-CAAAA	chr1	84652423	CAAAAAAAAAAA	CAAAA	15996	VQSRTrancheINDEL99.50to99.90	0	none	4.260000000000005e-4	0	0	4.260000000000005e-4
chr1-084652423-CAAAAAAAAAAA-CAAAAA	chr1	84652423	CAAAAAAAAAAA	CAAAAA	15996	VQSRTrancheINDEL99.50to99.90	0	none	8.66e-4	0	0	8.66e-4
chr1-084652423-CAAAAAAAAAAA-CAAAAAA	chr1	84652423	CAAAAAAAAAAA	CAAAAAA	15996	VQSRTrancheINDEL99.50to99.90	0	none	0.00178599999999999	0	0	0.00178599999999999
chr1-084652423-CAAAAAAAAAAA-CAAAAAAA	chr1	84652423	CAAAAAAAAAAA	CAAAAAAA	15996	VQSRTrancheINDEL99.50to99.90	0	none	0.002831	0	0	0.002831
chr1-084652423-CAAAAAAAAAAA-CAAAAAAAA	chr1	84652423	CAAAAAAAAAAA	CAAAAAAAA	15996	VQSRTrancheINDEL99.50to99.90	0	none	9.839999999999994e-4	0	0	9.839999999999994e-4
chr1-084652423-CAAAAAAAAAAA-CAAAAAAAAA	chr1	84652423	CAAAAAAAAAAA	CAAAAAAAAA	15996	VQSRTrancheINDEL99.50to99.90	0	none	3.590000000000004e-4	0	0	3.590000000000004e-4
chr1-084652423-CAAAAAAAAAAA-CAAAAAAAAAA	chr1	84652423	CAAAAAAAAAAA	CAAAAAAAAAA	15996	VQSRTrancheINDEL99.50to99.90	0	none	8.9e-5	0	0	8.9e-5
chr1-084652423-CAAAAAAAAAAA-CAAAAAAAAAAAA	chr1	84652423	CAAAAAAAAAAA	CAAAAAAAAAAAA	15996	VQSRTrancheINDEL99.50to99.90	0	none	9e-6	0	0	9e-6
chr1-084652423-CAAAAAAAAAAA-CAAAAAAAAAAAAA	chr1	84652423	CAAAAAAAAAAA	CAAAAAAAAAAAAA	15996	VQSRTrancheINDEL99.50to99.90	0	none	9e-6	0	0	9e-6
chr1-084652471-C-T	chr1	84652471	C	T	341960	PASS	0.49833	nfe	0.163721	0	0	0.49833
chr1-084655523-C-T	chr1	84655523	C	T	1578706	PASS	0.16723	afr	0.09037200000000002	5	58	0.16723
chr1-084655572-A-G	chr1	84655572	A	G	12021036	PASS	0.73186	eas	0.5687340000000002	69	120	0.73186
chr1-084655616-GT-AT	chr1	84655616	GT	AT	731493	ExcessHet	0	none	2.2000000000000003e-5	0	126	2.2000000000000003e-5
chr1-084655616-GT-G	chr1	84655616	GT	G	731493	ExcessHet	0.17765	afr	0.05267600000000002	9	126	0.17765
chr1-084655616-GT-GTT	chr1	84655616	GT	GTT	731493	ExcessHet	0	none	0.03082600000000001	3	126	0.03082600000000001
chr1-084655616-GT-GTTT	chr1	84655616	GT	GTTT	731493	ExcessHet	0	none	3.3800000000000046e-4	0	126	3.3800000000000046e-4
chr1-084655616-GT-GTTTT	chr1	84655616	GT	GTTTT	731493	ExcessHet	0	none	9e-6	0	126	9e-6
chr1-084655616-GT-GTTTTTTTTT	chr1	84655616	GT	GTTTTTTTTT	731493	ExcessHet	0	none	0	0	126	1e-6
chr1-084655617-T-*	chr1	84655617	T	*	1434	PASS	0	none	0.05268100000000002	9	130	0.05268100000000002
chr1-084655617-T-G	chr1	84655617	T	G	1434	PASS	8.4e-7	nfe	9e-6	0	130	9e-6
chr1-084656044-T-C	chr1	84656044	T	C	1053	PASS	6.163e-5	nfe	0	1	134	6.163e-5
chr1-084656130-G-C	chr1	84656130	G	C	248669	PASS	0.033283	mid	0.01603800000000001	1	134	0.033283
chr1-084656137-G-A	chr1	84656137	G	A	8832	PASS	8.9317e-4	nfe	3.6000000000000035e-4	2	134	8.9317e-4
chr1-084656287-A-T	chr1	84656287	A	T	626	PASS	7.6e-7	nfe	0	1	134	1e-6
chr1-084656300-A-G	chr1	84656300	A	G	913109	PASS	0.16874	afr	0.05135100000000001	9	134	0.16874
chr1-084658136-A-G	chr1	84658136	A	G	8203678	PASS	0.93783	nfe	0.8479440000000001	126	132	0.93783
chr1-084662579-A-G	chr1	84662579	A	G	19748891	PASS	0.77638	nfe	0.7282170000000006	104	134	0.77638
chr1-084662582-T-C	chr1	84662582	T	C	451	PASS	7.3e-7	nfe	0	1	134	1e-6
chr1-084662597-T-C	chr1	84662597	T	C	22823870	PASS	0.93827	nfe	0.9087860000000004	128	134	0.93827
chr1-084662622-G-*	chr1	84662622	G	*	8896393	PASS	0	none	7.099999999999998e-5	0	134	7.099999999999998e-5
chr1-084662622-G-C	chr1	84662622	G	C	8896393	PASS	0.74409	eas	0.5728480000000004	81	134	0.74409
chr1-084664278-A-C	chr1	84664278	A	C	183613	PASS	0.050656	mid	0.02690300000000001	3	134	0.050656
chr1-084666299-T-G	chr1	84666299	T	G	18147424	PASS	0.9388	nfe	0.9088410000000005	128	134	0.9388
chr1-084666322-TC-GC	chr1	84666322	TC	GC	849488	PASS	0	none	0	0	134	1e-6
chr1-084666322-TC-T	chr1	84666322	TC	T	849488	PASS	0.16177	afr	0.05108400000000001	9	134	0.16177
chr1-084670229-TA-AA	chr1	84670229	TA	AA	14535	VQSRTrancheINDEL95.00to96.00	0	none	9e-6	0	24	9e-6
chr1-084670229-TA-T	chr1	84670229	TA	T	14535	VQSRTrancheINDEL95.00to96.00	0.012128	sas	0.004148	0	24	0.012128
chr1-084670229-TA-TAA	chr1	84670229	TA	TAA	14535	VQSRTrancheINDEL95.00to96.00	0	none	0.0054	0	24	0.0054
chr1-084670229-TA-TAAA	chr1	84670229	TA	TAAA	14535	VQSRTrancheINDEL95.00to96.00	0	none	0	0	24	1e-6
chr1-084670229-TA-TAAAA	chr1	84670229	TA	TAAAA	14535	VQSRTrancheINDEL95.00to96.00	0	none	0	0	24	1e-6
chr1-084671028-T-C	chr1	84671028	T	C	129039	PASS	6.1129e-4	amr	8.9e-5	0	134	6.1129e-4
chr1-084671028-T-G	chr1	84671028	T	G	129039	PASS	0.018751	sas	0.01162699999999999	1	134	0.018751
chr1-084812982-A-G	chr1	84812982	A	G	34447	PASS	0.20442	nfe	0.02548500000000001	0	0	0.20442
chr1-084813269-T-TTAAG	chr1	84813269	T	TTAAG	186898.97	PASS	0.58195	nfe	0.06483300000000002	0	0	0.58195
chr1-084813394-C-CCT	chr1	84813394	C	CCT	529028	PASS	0	none	0	0	0	1e-6
chr1-084813394-C-T	chr1	84813394	C	T	529028	PASS	0.69224	nfe	0.25519699999999973	0	0	0.69224
chr1-084813602-CA-C	chr1	84813602	CA	C	95098	PASS	0.018249	sas	0.01055199999999999	2	122	0.018249
chr1-084813602-CA-TA	chr1	84813602	CA	TA	95098	PASS	0	none	9e-6	0	122	9e-6
chr1-084813711-T-*	chr1	84813711	T	*	1112221	PASS	0	none	2.2000000000000003e-5	0	134	2.2000000000000003e-5
chr1-084813711-T-A	chr1	84813711	T	A	1112221	PASS	0.13244	mid	0.09753800000000004	15	134	0.13244
chr1-084814047-G-A	chr1	84814047	G	A	121619	PASS	0.0043358	mid	0.00147299999999999	1	134	0.0043358
chr1-084814219-T-C	chr1	84814219	T	C	362687	PASS	0.01839	mid	0.01288499999999999	5	134	0.01839
chr1-084865249-G-T	chr1	84865249	G	T	1276	PASS	2.1745e-4	nfe	9e-6	1	134	2.1745e-4
chr1-084865779-A-C	chr1	84865779	A	C	529768	PASS	0.014944	nfe	0.00893799999999999	1	134	0.014944
chr1-084865779-A-T	chr1	84865779	A	T	529768	PASS	3.171e-5	nfe	0	0	134	3.171e-5
chr1-084866125-G-GAGA	chr1	84866125	G	GAGA	26005965.97	PASS	0.92384	afr	0.7229900000000004	91	134	0.92384
chr1-084866235-C-G	chr1	84866235	C	G	1084638	PASS	0.081934	sas	0.04996300000000001	3	134	0.081934
chr1-084926216-A-G	chr1	84926216	A	G	1026598	PASS	0.88836	nfe	0.5170600000000005	2	2	0.88836
chr1-084926216-A-T	chr1	84926216	A	T	1026598	PASS	0	none	0	0	2	1e-6
chr1-084926374-G-A	chr1	84926374	G	A	137822	PASS	0.066605	nfe	0.03437000000000001	5	108	0.066605
chr1-084926381-C-G	chr1	84926381	C	G	51440	PASS	0.043868	afr	0.00958299999999999	1	112	0.043868
chr1-084926448-C-T	chr1	84926448	C	T	22182	PASS	0.0051238	nfe	0.004467	2	132	0.0051238
chr1-084926641-C-T	chr1	84926641	C	T	3038054	PASS	0.3792	eas	0.2748869999999993	45	134	0.3792
chr1-084926816-T-A	chr1	84926816	T	A	1624	PASS	3.0475e-4	nfe	9e-6	2	134	3.0475e-4
chr1-084929925-GTTTTTT-*	chr1	84929925	GTTTTTT	*	60664	PASS	0	none	5.2999999999999994e-5	0	74	5.2999999999999994e-5
chr1-084929925-GTTTTTT-ATTTTTT	chr1	84929925	GTTTTTT	ATTTTTT	60664	PASS	0	none	0	0	74	1e-6
chr1-084929925-GTTTTTT-G	chr1	84929925	GTTTTTT	G	60664	PASS	0	none	0	0	74	1e-6
chr1-084929925-GTTTTTT-GT	chr1	84929925	GTTTTTT	GT	60664	PASS	0	none	2.2000000000000003e-5	0	74	2.2000000000000003e-5
chr1-084929925-GTTTTTT-GTT	chr1	84929925	GTTTTTT	GTT	60664	PASS	0	none	2.2000000000000003e-5	0	74	2.2000000000000003e-5
chr1-084929925-GTTTTTT-GTTT	chr1	84929925	GTTTTTT	GTTT	60664	PASS	0	none	3.6999999999999985e-5	0	74	3.6999999999999985e-5
chr1-084929925-GTTTTTT-GTTTT	chr1	84929925	GTTTTTT	GTTTT	60664	PASS	0	none	7.490000000000004e-4	0	74	7.490000000000004e-4
chr1-084929925-GTTTTTT-GTTTTT	chr1	84929925	GTTTTTT	GTTTTT	60664	PASS	0	none	0.03513500000000002	2	74	0.03513500000000002
chr1-084929925-GTTTTTT-GTTTTTTT	chr1	84929925	GTTTTTT	GTTTTTTT	60664	PASS	0	none	0.00161699999999999	0	74	0.00161699999999999
chr1-084929925-GTTTTTT-TTTTTTT	chr1	84929925	GTTTTTT	TTTTTTT	60664	PASS	0	none	1.27e-4	0	74	1.27e-4
chr1-084929926-T-*	chr1	84929926	T	*	64	PASS	0	none	0.036499	2	56	0.036499
chr1-084929926-T-A	chr1	84929926	T	A	64	PASS	0	none	9e-6	0	56	9e-6
chr1-084929926-T-C	chr1	84929926	T	C	64	PASS	0	none	0	0	56	1e-6
chr1-084929926-T-G	chr1	84929926	T	G	64	PASS	0	none	9e-6	0	56	9e-6
chr1-084929932-TTAA-*	chr1	84929932	TTAA	*	50598	PASS	0	none	0	0	62	1e-6
chr1-084929932-TTAA-ATAA	chr1	84929932	TTAA	ATAA	50598	PASS	0	none	9.150000000000004e-4	0	62	9.150000000000004e-4
chr1-084929932-TTAA-GTAA	chr1	84929932	TTAA	GTAA	50598	PASS	0	none	9e-6	0	62	9e-6
chr1-084929932-TTAA-T	chr1	84929932	TTAA	T	50598	PASS	0	none	0	0	62	1e-6
chr1-084929932-TTAA-TA	chr1	84929932	TTAA	TA	50598	PASS	0	none	0.00144499999999999	0	62	0.00144499999999999
chr1-084929932-TTAA-TAAAATAA	chr1	84929932	TTAA	TAAAATAA	50598	PASS	0	none	0	0	62	1e-6
chr1-084929932-TTAA-TAAATAA	chr1	84929932	TTAA	TAAATAA	50598	PASS	0	none	5.2999999999999994e-5	0	62	5.2999999999999994e-5
chr1-084929932-TTAA-TAATAA	chr1	84929932	TTAA	TAATAA	50598	PASS	0	none	9.380000000000004e-4	0	62	9.380000000000004e-4
chr1-084929932-TTAA-TATAA	chr1	84929932	TTAA	TATAA	50598	PASS	0	none	0.02674500000000001	4	62	0.02674500000000001
chr1-084929933-TAA-*	chr1	84929933	TAA	*	1404703	PASS	0	none	0.00127399999999999	0	30	0.00127399999999999
chr1-084929933-TAA-AAA	chr1	84929933	TAA	AAA	1404703	PASS	0	none	0.360922	10	30	0.360922
chr1-084929933-TAA-T	chr1	84929933	TAA	T	1404703	PASS	4.555e-5	nfe	2.720000000000003e-4	0	30	2.720000000000003e-4
chr1-084929933-TAA-TA	chr1	84929933	TAA	TA	1404703	PASS	0	none	0.01804200000000001	0	30	0.01804200000000001
chr1-084929933-TAA-TAAA	chr1	84929933	TAA	TAAA	1404703	PASS	0	none	0.019859	0	30	0.019859
chr1-084929933-TAA-TAAAA	chr1	84929933	TAA	TAAAA	1404703	PASS	0	none	0.02624600000000002	0	30	0.02624600000000002
chr1-084929933-TAA-TAAAAA	chr1	84929933	TAA	TAAAAA	1404703	PASS	0	none	0.002533	0	30	0.002533
chr1-084929933-TAA-TAAAAAA	chr1	84929933	TAA	TAAAAAA	1404703	PASS	0	none	2.08e-4	0	30	2.08e-4
chr1-084929933-TAA-TAAAAAAA	chr1	84929933	TAA	TAAAAAAA	1404703	PASS	0	none	1.0799999999999996e-4	0	30	1.0799999999999996e-4
chr1-084929933-TAA-TAAAAAAAA	chr1	84929933	TAA	TAAAAAAAA	1404703	PASS	0	none	0	0	30	1e-6
chr1-084929933-TAA-TTAAA	chr1	84929933	TAA	TTAAA	1404703	PASS	0	none	8.66e-4	0	30	8.66e-4
chr1-084929933-TAA-TTAAAA	chr1	84929933	TAA	TTAAAA	1404703	PASS	0	none	0.00151699999999999	0	30	0.00151699999999999
chr1-084929933-TAA-TTAAAAA	chr1	84929933	TAA	TTAAAAA	1404703	PASS	0	none	8.9e-5	0	30	8.9e-5
chr1-084929933-TAA-TTAAAAAA	chr1	84929933	TAA	TTAAAAAA	1404703	PASS	0	none	0	0	30	1e-6
chr1-084929933-TAA-TTTAAAA	chr1	84929933	TAA	TTTAAAA	1404703	PASS	0	none	0	0	30	1e-6
chr1-084929933-TAA-TTTTAAAA	chr1	84929933	TAA	TTTTAAAA	1404703	PASS	0	none	0	0	30	1e-6
chr1-084929934-A-*	chr1	84929934	A	*	22967	PASS	0	none	0.01910200000000002	0	18	0.01910200000000002
chr1-084929934-A-G	chr1	84929934	A	G	22967	PASS	0	none	7.099999999999998e-5	0	18	7.099999999999998e-5
chr1-084929934-A-T	chr1	84929934	A	T	22967	PASS	0.04944	amr	0.00950099999999999	0	18	0.04944
chr1-084931603-G-C	chr1	84931603	G	C	6671588	PASS	0.3422	eas	0.2565589999999997	33	134	0.3422
chr1-084937314-A-G	chr1	84937314	A	G	204964	PASS	0.26678	nfe	0.08956200000000003	0	0	0.26678
chr1-084937336-T-G	chr1	84937336	T	G	453	PASS	0	none	6.310000000000003e-4	0	0	6.310000000000003e-4
chr1-084937462-C-T	chr1	84937462	C	T	1677306	PASS	0.74276	afr	0.3741509999999996	46	104	0.74276
chr1-084937970-C-T	chr1	84937970	C	T	2778	PASS	8.003e-5	sas	9e-6	1	134	8.003e-5
chr1-084939831-C-T	chr1	84939831	C	T	168531	PASS	0.013794	nfe	0.00898999999999999	2	134	0.013794
chr1-084941100-G-C	chr1	84941100	G	C	13435	PASS	0.0017708000000000001	nfe	8.930000000000006e-4	1	134	0.0017708000000000001
chr1-084947201-TAA-*	chr1	84947201	TAA	*	48368	ExcessHet	0	none	3.160000000000005e-4	0	120	3.160000000000005e-4
chr1-084947201-TAA-AAA	chr1	84947201	TAA	AAA	48368	ExcessHet	0	none	5.2999999999999994e-5	0	120	5.2999999999999994e-5
chr1-084947201-TAA-T	chr1	84947201	TAA	T	48368	ExcessHet	8.6e-7	nfe	3.6999999999999985e-5	0	120	3.6999999999999985e-5
chr1-084947201-TAA-TA	chr1	84947201	TAA	TA	48368	ExcessHet	0	none	0.02517100000000001	1	120	0.02517100000000001
chr1-084947201-TAA-TAAA	chr1	84947201	TAA	TAAA	48368	ExcessHet	0	none	0.024508	1	120	0.024508
chr1-084947201-TAA-TAAAA	chr1	84947201	TAA	TAAAA	48368	ExcessHet	0	none	2.2000000000000003e-5	0	120	2.2000000000000003e-5
chr1-084947201-TAA-TAAAAAAAA	chr1	84947201	TAA	TAAAAAAAA	48368	ExcessHet	0	none	7.099999999999998e-5	0	120	7.099999999999998e-5
chr1-084947202-A-*	chr1	84947202	A	*	282	PASS	0	none	0.02526800000000001	1	108	0.02526800000000001
chr1-084947202-A-T	chr1	84947202	A	T	282	PASS	1.0244e-4	nfe	0	0	108	1.0244e-4
chr1-084952094-AAG-*	chr1	84952094	AAG	*	3201.97	PASS	0	none	7.099999999999998e-5	0	134	7.099999999999998e-5
chr1-084952094-AAG-A	chr1	84952094	AAG	A	3201.97	PASS	2.6046e-4	nfe	0.003473	1	134	0.003473
chr1-084952095-AG-*	chr1	84952095	AG	*	113662.97	ExcessHet	0	none	0.003344	1	106	0.003344
chr1-084952095-AG-A	chr1	84952095	AG	A	113662.97	ExcessHet	0.060635	sas	0.096551	10	106	0.096551
chr1-084952096-G-*	chr1	84952096	G	*	6031687	PASS	0	none	0.07798200000000002	9	122	0.07798200000000002
chr1-084952096-G-A	chr1	84952096	G	A	6031687	PASS	0.60989	sas	0.5163140000000006	63	122	0.60989
chr1-084952136-A-C	chr1	84952136	A	C	280915	PASS	0.23053	afr	0.01973	1	134	0.23053
chr1-084952287-T-C	chr1	84952287	T	C	1858	PASS	1.2624e-4	nfe	9e-6	1	134	1.2624e-4
chr1-084952624-C-G	chr1	84952624	C	G	7662984	PASS	0.59426	eas	0.48891599999999946	63	134	0.59426
chr1-084952658-G-C	chr1	84952658	G	C	261628	PASS	0.22347	afr	0.01965	1	132	0.22347
chr1-084956378-C-T	chr1	84956378	C	T	10023875	PASS	0.5991	eas	0.47936699999999943	63	134	0.5991
chr1-084956695-T-C	chr1	84956695	T	C	3299640	PASS	0.41412	afr	0.3100169999999996	43	134	0.41412
chr1-084958477-C-G	chr1	84958477	C	G	475	PASS	0	none	0	1	134	1e-6
chr1-084958499-A-G	chr1	84958499	A	G	5993475	PASS	0.44425	afr	0.32730399999999954	43	134	0.44425
chr1-084958796-A-G	chr1	84958796	A	G	3489840	PASS	0.43158	afr	0.31128699999999965	43	134	0.43158
chr1-084958796-A-T	chr1	84958796	A	T	3489840	PASS	0	none	0	0	134	1e-6
chr1-084965806-C-A	chr1	84965806	C	A	440	PASS	5.622e-5	nfe	5.640000000000005e-4	0	102	5.640000000000005e-4
chr1-084965807-A-T	chr1	84965807	A	T	242	PASS	1.815e-5	nfe	2.720000000000003e-4	0	106	2.720000000000003e-4
chr1-084965811-C-A	chr1	84965811	C	A	6241	PASS	0.001521	afr	0.007004	3	68	0.007004
chr1-084965819-G-C	chr1	84965819	G	C	1959	PASS	1.67e-6	nfe	0	0	86	1.67e-6
chr1-084965819-G-T	chr1	84965819	G	T	1959	PASS	3.729e-4	nfe	0.002436	2	86	0.002436
chr1-084965834-G-A	chr1	84965834	G	A	5482	PASS	0	none	9e-6	0	86	9e-6
chr1-084965834-G-C	chr1	84965834	G	C	5482	PASS	9.1358e-4	eas	0.002536	0	86	0.002536
chr1-084965834-G-T	chr1	84965834	G	T	5482	PASS	4.0177e-4	amr	0.002212	1	86	0.002212
chr1-084965839-C-A	chr1	84965839	C	A	21581	VQSRTrancheINDEL99.50to99.90	0.012637	afr	0.01812300000000001	7	86	0.01812300000000001
chr1-084965839-C-CAAAAA	chr1	84965839	C	CAAAAA	21581	VQSRTrancheINDEL99.50to99.90	0	none	0	0	86	1e-6
chr1-084965844-T-A	chr1	84965844	T	A	3259	PASS	5.3253e-4	afr	0.003343	1	98	0.003343
chr1-084996899-C-G	chr1	84996899	C	G	11056637	PASS	0.58137	eas	0.4363109999999999	62	134	0.58137
chr1-084996969-G-T	chr1	84996969	G	T	8775504	PASS	0.57817	eas	0.43552699999999983	62	134	0.57817
chr1-084996982-T-G	chr1	84996982	T	G	8945715	PASS	0.57824	eas	0.4349859999999998	62	134	0.57824
chr1-084997067-T-C	chr1	84997067	T	C	11588311	PASS	0.98796	eas	0.9118350000000004	127	128	0.98796
chr1-084997089-G-C	chr1	84997089	G	C	392496	PASS	0.069803	nfe	0.036327	13	124	0.069803
chr1-084997089-G-T	chr1	84997089	G	T	392496	PASS	3.09e-6	nfe	2.2000000000000003e-5	0	124	2.2000000000000003e-5
chr1-084997169-TGCCCCGCCCC-*	chr1	84997169	TGCCCCGCCCC	*	1131551.97	PASS	0	none	0.006913	0	0	0.006913
chr1-084997169-TGCCCCGCCCC-T	chr1	84997169	TGCCCCGCCCC	T	1131551.97	PASS	2.2641e-4	nfe	1.0699999999999996e-4	0	0	2.2641e-4
chr1-084997169-TGCCCCGCCCC-TGCCCC	chr1	84997169	TGCCCCGCCCC	TGCCCC	1131551.97	PASS	0	none	0.00193399999999999	0	0	0.00193399999999999
chr1-084997169-TGCCCCGCCCC-TGCCCCGCCCCGCCCC	chr1	84997169	TGCCCCGCCCC	TGCCCCGCCCCGCCCC	1131551.97	PASS	0	none	0.20284	0	0	0.20284
chr1-084997169-TGCCCCGCCCC-TGCCCCGCCCCGCCCCGCCCC	chr1	84997169	TGCCCCGCCCC	TGCCCCGCCCCGCCCCGCCCC	1131551.97	PASS	0	none	3.150000000000005e-4	0	0	3.150000000000005e-4
chr1-084997169-TGCCCCGCCCC-TGCCCCGCCCCGCCCCGCCCCGCCCCGCCCCGCCCC	chr1	84997169	TGCCCCGCCCC	TGCCCCGCCCCGCCCCGCCCCGCCCCGCCCCGCCCC	1131551.97	PASS	0	none	0	0	0	1e-6
chr1-084997226-G-C	chr1	84997226	G	C	1289851	PASS	0.55786	sas	0.33050299999999977	0	0	0.55786
chr1-084997242-A-AT	chr1	84997242	A	AT	186	PASS	0	none	9e-6	0	0	9e-6
chr1-084997242-A-C	chr1	84997242	A	C	186	PASS	0	none	9e-6	0	0	9e-6
chr1-084997243-T-C	chr1	84997243	T	C	1025	PASS	0	none	2.2000000000000003e-5	0	0	2.2000000000000003e-5
chr1-084997243-T-G	chr1	84997243	T	G	1025	PASS	1.7204e-4	nfe	7.480000000000004e-4	0	0	7.480000000000004e-4
chr1-085018593-C-T	chr1	85018593	C	T	242004	PASS	0.39256	nfe	0.119	0	0	0.39256
chr1-085018683-A-G	chr1	85018683	A	G	1140805	PASS	0.83185	nfe	0.44509899999999936	0	0	0.83185
chr1-085018790-C-T	chr1	85018790	C	T	2675497	PASS	0.76031	sas	0.6144860000000001	7	10	0.76031
chr1-085019006-C-G	chr1	85019006	C	G	77113	PASS	0.011086	nfe	0.00849599999999998	2	134	0.011086
chr1-085019336-T-A	chr1	85019336	T	A	1627	VQSRTrancheSNP99.70to99.80	1.3e-4	nfe	3.6999999999999985e-5	1	134	1.3e-4
chr1-085019347-G-A	chr1	85019347	G	A	227	PASS	0	none	0	1	134	1e-6
chr1-085020968-T-C	chr1	85020968	T	C	2206	PASS	1.5739e-4	nfe	8.9e-5	0	132	1.5739e-4
chr1-085020968-T-G	chr1	85020968	T	G	2206	PASS	0	none	0	1	132	1e-6
chr1-085022040-A-T	chr1	85022040	A	T	547	PASS	3.387e-5	nfe	0	1	134	3.387e-5
chr1-085022058-GT-G	chr1	85022058	GT	G	2464.97	PASS	7.8319e-4	afr	2.2000000000000003e-5	1	134	7.8319e-4
chr1-085022166-C-T	chr1	85022166	C	T	22702	PASS	0.0015411	nfe	5.41e-4	1	134	0.0015411
chr1-085022320-G-A	chr1	85022320	G	A	17202	PASS	0.0012628	nfe	3.3800000000000046e-4	1	134	0.0012628
chr1-085022347-G-A	chr1	85022347	G	A	32629466	PASS	0.85444	nfe	0.8319260000000003	113	134	0.85444
chr1-085022471-G-*	chr1	85022471	G	*	17907745	PASS	0	none	0	0	134	1e-6
chr1-085022471-G-A	chr1	85022471	G	A	17907745	PASS	9.47e-6	eas	0	0	134	9.47e-6
chr1-085022471-G-C	chr1	85022471	G	C	17907745	PASS	0.98832	eas	0.9548500000000002	133	134	0.98832
chr1-085022730-G-*	chr1	85022730	G	*	1793	PASS	0	none	9e-6	0	8	9e-6
chr1-085022730-G-A	chr1	85022730	G	A	1793	PASS	0	none	0	0	8	1e-6
chr1-085022730-G-C	chr1	85022730	G	C	1793	PASS	1.8302e-4	nfe	0.00107999999999999	0	8	0.00107999999999999
chr1-085022995-T-G	chr1	85022995	T	G	446479	PASS	0.87043	nfe	0.243232	0	0	0.87043
chr1-085023175-T-G	chr1	85023175	T	G	181462	PASS	0.8065	nfe	0.12111600000000002	0	0	0.8065
chr1-085025523-T-C	chr1	85025523	T	C	1255	PASS	3.9664e-4	nfe	2.93e-4	0	2	3.9664e-4
chr1-085025588-TAAAA-T	chr1	85025588	TAAAA	T	704520.97	PASS	3.436e-5	nfe	6.999999999999998e-5	0	0	6.999999999999998e-5
chr1-085025588-TAAAA-TA	chr1	85025588	TAAAA	TA	704520.97	PASS	0	none	0.0031580000000000002	0	0	0.0031580000000000002
chr1-085025588-TAAAA-TAA	chr1	85025588	TAAAA	TAA	704520.97	PASS	0	none	0.043639	0	0	0.043639
chr1-085025588-TAAAA-TAAA	chr1	85025588	TAAAA	TAAA	704520.97	PASS	0	none	0.237237	0	0	0.237237
chr1-085025588-TAAAA-TAAAAA	chr1	85025588	TAAAA	TAAAAA	704520.97	PASS	0	none	0.025855	0	0	0.025855
chr1-085025588-TAAAA-TAAAAAA	chr1	85025588	TAAAA	TAAAAAA	704520.97	PASS	0	none	0.00168799999999999	0	0	0.00168799999999999
chr1-085025588-TAAAA-TAAAAAAA	chr1	85025588	TAAAA	TAAAAAAA	704520.97	PASS	0	none	6.999999999999998e-5	0	0	6.999999999999998e-5
chr1-085029409-C-T	chr1	85029409	C	T	60602	PASS	0.014727	mid	0.005929	1	122	0.014727
chr1-085036654-C-T	chr1	85036654	C	T	57153	PASS	0.60457	nfe	0.04326700000000001	0	0	0.60457
chr1-085045055-TA-AA	chr1	85045055	TA	AA	78999	ExcessHet	0	none	5.2999999999999994e-5	0	128	5.2999999999999994e-5
chr1-085045055-TA-T	chr1	85045055	TA	T	78999	ExcessHet	0.0020269	nfe	0.004083	1	128	0.004083
chr1-085045055-TA-TAA	chr1	85045055	TA	TAA	78999	ExcessHet	0	none	0.053854	1	128	0.053854
chr1-085045055-TA-TAAA	chr1	85045055	TA	TAAA	78999	ExcessHet	0	none	2.9400000000000004e-4	0	128	2.9400000000000004e-4
chr1-085045056-A-*	chr1	85045056	A	*	12188	PASS	0	none	0.004084	1	134	0.004084
chr1-085045056-A-T	chr1	85045056	A	T	12188	PASS	0.017147	afr	6.100000000000004e-4	0	134	0.017147
chr1-085045374-AAAC-A	chr1	85045374	AAAC	A	1175309	PASS	0.053671	nfe	0.043904	6	134	0.053671
chr1-085045374-AAAC-AAACAAC	chr1	85045374	AAAC	AAACAAC	1175309	PASS	0	none	0	0	134	1e-6
chr1-085045374-AAAC-CAAC	chr1	85045374	AAAC	CAAC	1175309	PASS	0	none	0.00184199999999999	0	134	0.00184199999999999
chr1-085045377-C-*	chr1	85045377	C	*	1030	PASS	0	none	0.043904	6	134	0.043904
chr1-085045377-C-A	chr1	85045377	C	A	1030	PASS	4.409e-5	afr	9e-6	0	134	4.409e-5
chr1-085071819-T-A	chr1	85071819	T	A	16317668	PASS	0.90579	amr	0.8413530000000007	122	134	0.90579
chr1-085071834-T-G	chr1	85071834	T	G	95955	PASS	0.060806	afr	0.005983	1	134	0.060806
chr1-085071839-T-C	chr1	85071839	T	C	16841616	PASS	0.91011	amr	0.8362870000000004	121	134	0.91011
chr1-085071948-C-G	chr1	85071948	C	G	88778	PASS	0.009379	nfe	0.005082	1	134	0.009379
chr1-085071977-CA-*	chr1	85071977	CA	*	53943.97	PASS	0	none	0	0	134	1e-6
chr1-085071977-CA-C	chr1	85071977	CA	C	53943.97	PASS	0.033925	afr	0.002465	1	134	0.033925
chr1-085071977-CA-CAA	chr1	85071977	CA	CAA	53943.97	PASS	0	none	9e-6	0	134	9e-6
chr1-085072023-T-C	chr1	85072023	T	C	657015	PASS	0.17212	eas	0.03354300000000002	3	134	0.17212
chr1-085072911-C-A	chr1	85072911	C	A	52290	PASS	0	none	0	0	96	1e-6
chr1-085072911-C-T	chr1	85072911	C	T	52290	PASS	0.022543	afr	0.01070099999999998	1	96	0.022543
chr1-085072920-C-A	chr1	85072920	C	A	678761	PASS	0.18824	nfe	0.150686	11	86	0.18824
chr1-085072954-CAAAAAAAAA-AAAAAAAAAA	chr1	85072954	CAAAAAAAAA	AAAAAAAAAA	415712	VQSRTrancheINDEL95.00to96.00	0	none	5.2999999999999994e-5	0	48	5.2999999999999994e-5
chr1-085072954-CAAAAAAAAA-C	chr1	85072954	CAAAAAAAAA	C	415712	VQSRTrancheINDEL95.00to96.00	0	none	0	0	48	1e-6
chr1-085072954-CAAAAAAAAA-CAAA	chr1	85072954	CAAAAAAAAA	CAAA	415712	VQSRTrancheINDEL95.00to96.00	0	none	1.0799999999999996e-4	0	48	1.0799999999999996e-4
chr1-085072954-CAAAAAAAAA-CAAAA	chr1	85072954	CAAAAAAAAA	CAAAA	415712	VQSRTrancheINDEL95.00to96.00	0	none	6.090000000000004e-4	0	48	6.090000000000004e-4
chr1-085072954-CAAAAAAAAA-CAAAAA	chr1	85072954	CAAAAAAAAA	CAAAAA	415712	VQSRTrancheINDEL95.00to96.00	0	none	0.003162	0	48	0.003162
chr1-085072954-CAAAAAAAAA-CAAAAAA	chr1	85072954	CAAAAAAAAA	CAAAAAA	415712	VQSRTrancheINDEL95.00to96.00	0	none	0.006535	2	48	0.006535
chr1-085072954-CAAAAAAAAA-CAAAAAAA	chr1	85072954	CAAAAAAAAA	CAAAAAAA	415712	VQSRTrancheINDEL95.00to96.00	0	none	0.01778800000000001	0	48	0.01778800000000001
chr1-085072954-CAAAAAAAAA-CAAAAAAAA	chr1	85072954	CAAAAAAAAA	CAAAAAAAA	415712	VQSRTrancheINDEL95.00to96.00	0	none	0.04784800000000002	3	48	0.04784800000000002
chr1-085072954-CAAAAAAAAA-CAAAAAAAAAA	chr1	85072954	CAAAAAAAAA	CAAAAAAAAAA	415712	VQSRTrancheINDEL95.00to96.00	0	none	0.02895900000000002	0	48	0.02895900000000002
chr1-085072954-CAAAAAAAAA-CAAAAAAAAAAA	chr1	85072954	CAAAAAAAAA	CAAAAAAAAAAA	415712	VQSRTrancheINDEL95.00to96.00	0	none	0.058564	1	48	0.058564
chr1-085072954-CAAAAAAAAA-CAAAAAAAAAAAA	chr1	85072954	CAAAAAAAAA	CAAAAAAAAAAAA	415712	VQSRTrancheINDEL95.00to96.00	0	none	0.01815600000000001	0	48	0.01815600000000001
chr1-085072954-CAAAAAAAAA-CAAAAAAAAAAAAA	chr1	85072954	CAAAAAAAAA	CAAAAAAAAAAAAA	415712	VQSRTrancheINDEL95.00to96.00	0	none	0.004151	0	48	0.004151
chr1-085072954-CAAAAAAAAA-CAAAAAAAAAAAAAA	chr1	85072954	CAAAAAAAAA	CAAAAAAAAAAAAAA	415712	VQSRTrancheINDEL95.00to96.00	0	none	0.00127499999999999	0	48	0.00127499999999999
chr1-085072954-CAAAAAAAAA-CAAAAAAAAAAAAAAA	chr1	85072954	CAAAAAAAAA	CAAAAAAAAAAAAAAA	415712	VQSRTrancheINDEL95.00to96.00	0	none	1.47e-4	0	48	1.47e-4
chr1-085072954-CAAAAAAAAA-CAAAAAAAAAAAAAAAA	chr1	85072954	CAAAAAAAAA	CAAAAAAAAAAAAAAAA	415712	VQSRTrancheINDEL95.00to96.00	0	none	0	0	48	1e-6
chr1-085072954-CAAAAAAAAA-CAAAAAAAAAAAAAAAAA	chr1	85072954	CAAAAAAAAA	CAAAAAAAAAAAAAAAAA	415712	VQSRTrancheINDEL95.00to96.00	0	none	0	0	48	1e-6
chr1-085072954-CAAAAAAAAA-CAAAAAAAAAAAAAAAAAA	chr1	85072954	CAAAAAAAAA	CAAAAAAAAAAAAAAAAAA	415712	VQSRTrancheINDEL95.00to96.00	0	none	0	0	48	1e-6
chr1-085072954-CAAAAAAAAA-CAAAAAAAAAAAAAAAAAAAAAAA	chr1	85072954	CAAAAAAAAA	CAAAAAAAAAAAAAAAAAAAAAAA	415712	VQSRTrancheINDEL95.00to96.00	0	none	9e-6	0	48	9e-6
chr1-085072954-CAAAAAAAAA-CACAAAAAAAAAAA	chr1	85072954	CAAAAAAAAA	CACAAAAAAAAAAA	415712	VQSRTrancheINDEL95.00to96.00	0	none	0	0	48	1e-6
chr1-085072954-CAAAAAAAAA-CAGAAAAAAAAAAA	chr1	85072954	CAAAAAAAAA	CAGAAAAAAAAAAA	415712	VQSRTrancheINDEL95.00to96.00	0	none	0	0	48	1e-6
chr1-085072972-A-AAAAAAAAG	chr1	85072972	A	AAAAAAAAG	3850313	PASS	0	none	9e-6	0	80	9e-6
chr1-085072972-A-AAAAAAAG	chr1	85072972	A	AAAAAAAG	3850313	PASS	0	none	2.2000000000000003e-5	0	80	2.2000000000000003e-5
chr1-085072972-A-AAAAAAG	chr1	85072972	A	AAAAAAG	3850313	PASS	2.97e-6	nfe	1.47e-4	0	80	1.47e-4
chr1-085072972-A-AAAAAG	chr1	85072972	A	AAAAAG	3850313	PASS	8.972e-5	nfe	8.200000000000003e-4	0	80	8.200000000000003e-4
chr1-085072972-A-AAAAG	chr1	85072972	A	AAAAG	3850313	PASS	9.4802e-4	nfe	0.003039	0	80	0.003039
chr1-085072972-A-AAAG	chr1	85072972	A	AAAG	3850313	PASS	0.035582	sas	0.08469300000000002	5	80	0.08469300000000002
chr1-085072972-A-AAG	chr1	85072972	A	AAG	3850313	PASS	0.1434	nfe	0.11265600000000002	13	80	0.1434
chr1-085072972-A-AATG	chr1	85072972	A	AATG	3850313	PASS	0	none	0	0	80	1e-6
chr1-085072972-A-AG	chr1	85072972	A	AG	3850313	PASS	0.33909	nfe	0.237564	24	80	0.33909
chr1-085072972-A-AT	chr1	85072972	A	AT	3850313	PASS	3.4356e-4	nfe	3.6999999999999985e-5	0	80	3.4356e-4
chr1-085072972-A-ATG	chr1	85072972	A	ATG	3850313	PASS	4.48e-6	nfe	0	0	80	4.48e-6
chr1-085072972-A-G	chr1	85072972	A	G	3850313	PASS	0.30594	amr	0.19655200000000003	18	80	0.30594
chr1-085072972-A-T	chr1	85072972	A	T	3850313	PASS	3.953e-5	nfe	9e-6	0	80	3.953e-5
chr1-085073012-G-T	chr1	85073012	G	T	82	PASS	3.3506e-4	nfe	1.27e-4	0	114	3.3506e-4
chr1-085073196-G-A	chr1	85073196	G	A	1038862	PASS	0.25391	sas	0.16167100000000004	23	126	0.25391
chr1-085081101-A-G	chr1	85081101	A	G	5035	PASS	0.00205	sas	3.160000000000005e-4	1	134	0.00205
chr1-085081515-T-C	chr1	85081515	T	C	51930	PASS	0.056719	afr	0.003372	1	134	0.056719
chr1-085082262-T-C	chr1	85082262	T	C	10443280	PASS	0.53669	nfe	0.5087450000000006	76	134	0.53669
chr1-085084470-C-CAA	chr1	85084470	C	CAA	190.97	PASS	6.103e-5	nfe	1.0799999999999996e-4	0	120	1.0799999999999996e-4
chr1-085084470-C-CG	chr1	85084470	C	CG	190.97	PASS	0	none	0	0	120	1e-6
chr1-085084473-AATAT-A	chr1	85084473	AATAT	A	1268131	PASS	1.24e-4	eas	6.330000000000003e-4	0	108	6.330000000000003e-4
chr1-085084473-AATAT-AAT	chr1	85084473	AATAT	AAT	1268131	PASS	0	none	0.018608	9	108	0.018608
chr1-085084473-AATAT-AATATAT	chr1	85084473	AATAT	AATATAT	1268131	PASS	0	none	0.182131	41	108	0.182131
chr1-085084473-AATAT-AATATATAT	chr1	85084473	AATAT	AATATATAT	1268131	PASS	0	none	0.01402999999999998	3	108	0.01402999999999998
chr1-085084473-AATAT-AATATATATAT	chr1	85084473	AATAT	AATATATATAT	1268131	PASS	0	none	4.720000000000004e-4	0	108	4.720000000000004e-4
chr1-085084473-AATAT-ATATAT	chr1	85084473	AATAT	ATATAT	1268131	PASS	0	none	5.2999999999999994e-5	0	108	5.2999999999999994e-5
chr1-085084473-AATAT-TATAT	chr1	85084473	AATAT	TATAT	1268131	PASS	0	none	3.6999999999999985e-5	0	108	3.6999999999999985e-5
chr1-085084475-T-*	chr1	85084475	T	*	33	PASS	0	none	0.01938600000000001	11	82	0.01938600000000001
chr1-085084475-T-A	chr1	85084475	T	A	33	PASS	1.08e-5	nfe	3.6999999999999985e-5	0	82	3.6999999999999985e-5
chr1-085085740-A-G	chr1	85085740	A	G	3930526	PASS	0.26183	sas	0.197811	24	134	0.26183
chr1-085085785-A-*	chr1	85085785	A	*	25260922.97	PASS	0	none	0	0	134	1e-6
chr1-085085785-A-ATCAGTTTTTCT	chr1	85085785	A	ATCAGTTTTTCT	25260922.97	PASS	0.59582	nfe	0.5777190000000004	80	134	0.59582
chr1-085089989-A-C	chr1	85089989	A	C	2404181	PASS	0.5878	nfe	0.445381	75	126	0.5878
chr1-085093435-CT-C	chr1	85093435	CT	C	14673083.97	PASS	0.68925	afr	0.6306900000000004	91	134	0.68925
chr1-085093713-G-C	chr1	85093713	G	C	2225041	PASS	0.12048	eas	0.06440000000000001	10	134	0.12048
chr1-085093740-A-G	chr1	85093740	A	G	144270	PASS	0.008675	mid	0.003702	4	134	0.008675
chr1-085093769-A-G	chr1	85093769	A	G	25216749	PASS	0.66658	afr	0.5635340000000002	80	132	0.66658
chr1-085094239-C-G	chr1	85094239	C	G	1257185	PASS	0.3428	afr	0.11426100000000002	13	130	0.3428
chr1-085094412-C-T	chr1	85094412	C	T	2704	PASS	1.6031e-4	nfe	5.2999999999999994e-5	1	134	1.6031e-4
chr1-085094571-T-G	chr1	85094571	T	G	48169	PASS	0.025915	afr	0.00181699999999999	1	134	0.025915
chr1-085094581-G-A	chr1	85094581	G	A	2060274	PASS	0.32535	afr	0.11559	14	134	0.32535
chr1-085094630-T-C	chr1	85094630	T	C	6996990	PASS	0.66796	afr	0.5625910000000002	81	134	0.66796
chr1-085095863-T-C	chr1	85095863	T	C	10819268	PASS	0.66552	afr	0.5637270000000002	81	134	0.66552
chr1-085097761-GAA-*	chr1	85097761	GAA	*	217281	ExcessHet	0	none	2.9400000000000004e-4	0	84	2.9400000000000004e-4
chr1-085097761-GAA-AAA	chr1	85097761	GAA	AAA	217281	ExcessHet	0	none	0.003241	0	84	0.003241
chr1-085097761-GAA-G	chr1	85097761	GAA	G	217281	ExcessHet	4.125e-5	sas	2.720000000000003e-4	0	84	2.720000000000003e-4
chr1-085097761-GAA-GA	chr1	85097761	GAA	GA	217281	ExcessHet	0	none	0.07803500000000002	9	84	0.07803500000000002
chr1-085097761-GAA-GAAA	chr1	85097761	GAA	GAAA	217281	ExcessHet	0	none	0.07303000000000001	12	84	0.07303000000000001
chr1-085097761-GAA-GAAAA	chr1	85097761	GAA	GAAAA	217281	ExcessHet	0	none	5.4e-4	0	84	5.4e-4
chr1-085097769-AAAAG-*	chr1	85097769	AAAAG	*	1125562.97	PASS	0	none	1.6699999999999994e-4	0	134	1.6699999999999994e-4
chr1-085097769-AAAAG-A	chr1	85097769	AAAAG	A	1125562.97	PASS	0.21387	afr	0.100169	13	134	0.21387
chr1-085097770-AAAG-*	chr1	85097770	AAAG	*	27285.97	PASS	0	none	0.10041100000000004	13	134	0.10041100000000004
chr1-085097770-AAAG-A	chr1	85097770	AAAG	A	27285.97	PASS	0.0011842	afr	8.930000000000006e-4	0	134	0.0011842
chr1-085097771-AAG-*	chr1	85097771	AAG	*	1649.97	PASS	0	none	0.10153900000000002	13	134	0.10153900000000002
chr1-085097771-AAG-A	chr1	85097771	AAG	A	1649.97	PASS	0	none	3.6999999999999985e-5	0	134	3.6999999999999985e-5
chr1-085097773-G-*	chr1	85097773	G	*	1026	PASS	0	none	0.101619	13	134	0.101619
chr1-085097773-G-A	chr1	85097773	G	A	1026	PASS	6.92e-6	nfe	1.0799999999999996e-4	0	134	1.0799999999999996e-4
chr1-085098455-A-G	chr1	85098455	A	G	8365549	PASS	0.6682	afr	0.5621310000000002	81	134	0.6682
chr1-085104474-A-T	chr1	85104474	A	T	182076	PASS	0.012318	nfe	0.01097299999999999	2	134	0.012318
chr1-085108022-AT-A	chr1	85108022	AT	A	11529264.97	PASS	3.9786e-4	amr	8.9e-5	0	134	3.9786e-4
chr1-085108022-AT-ACT	chr1	85108022	AT	ACT	11529264.97	PASS	0	none	0.5614810000000001	81	134	0.5614810000000001
chr1-085108022-AT-ACTT	chr1	85108022	AT	ACTT	11529264.97	PASS	0	none	0.06563100000000001	10	134	0.06563100000000001
chr1-085108022-AT-ACTTTTTTTT	chr1	85108022	AT	ACTTTTTTTT	11529264.97	PASS	0	none	0	0	134	1e-6
chr1-085108022-AT-ATT	chr1	85108022	AT	ATT	11529264.97	PASS	0	none	5.2999999999999994e-5	0	134	5.2999999999999994e-5
chr1-085110155-TAAAAA-*	chr1	85110155	TAAAAA	*	1952874	ExcessHet	0	none	0	0	112	1e-6
chr1-085110155-TAAAAA-AAAAAA	chr1	85110155	TAAAAA	AAAAAA	1952874	ExcessHet	0	none	0.00117999999999999	0	112	0.00117999999999999
chr1-085110155-TAAAAA-T	chr1	85110155	TAAAAA	T	1952874	ExcessHet	2.26e-6	nfe	9e-6	0	112	9e-6
chr1-085110155-TAAAAA-TA	chr1	85110155	TAAAAA	TA	1952874	ExcessHet	0	none	1.47e-4	0	112	1.47e-4
chr1-085110155-TAAAAA-TAA	chr1	85110155	TAAAAA	TAA	1952874	ExcessHet	0	none	0.003929	0	112	0.003929
chr1-085110155-TAAAAA-TAAA	chr1	85110155	TAAAAA	TAAA	1952874	ExcessHet	0	none	0.051935	8	112	0.051935
chr1-085110155-TAAAAA-TAAAA	chr1	85110155	TAAAAA	TAAAA	1952874	ExcessHet	0	none	0.36996399999999946	42	112	0.36996399999999946
chr1-085110155-TAAAAA-TAAAAAA	chr1	85110155	TAAAAA	TAAAAAA	1952874	ExcessHet	0	none	0.033098	4	112	0.033098
chr1-085110155-TAAAAA-TAAAAAAA	chr1	85110155	TAAAAA	TAAAAAAA	1952874	ExcessHet	0	none	8.450000000000003e-4	0	112	8.450000000000003e-4
chr1-085110155-TAAAAA-TAAAAAAAA	chr1	85110155	TAAAAA	TAAAAAAAA	1952874	ExcessHet	0	none	5.2999999999999994e-5	0	112	5.2999999999999994e-5
chr1-085110155-TAAAAA-TGAAAAA	chr1	85110155	TAAAAA	TGAAAAA	1952874	ExcessHet	0	none	0	0	112	1e-6
chr1-085110156-A-*	chr1	85110156	A	*	6485	PASS	0	none	0.4274749999999998	50	102	0.4274749999999998
chr1-085110156-A-C	chr1	85110156	A	C	6485	PASS	0	none	9e-6	0	102	9e-6
chr1-085110156-A-G	chr1	85110156	A	G	6485	PASS	0.0016887	afr	7.030000000000006e-4	0	102	0.0016887
chr1-085110156-A-T	chr1	85110156	A	T	6485	PASS	5.2511e-4	eas	2.2000000000000003e-5	0	102	5.2511e-4
chr1-085110157-A-*	chr1	85110157	A	*	566	PASS	0	none	0.05657500000000002	8	80	0.05657500000000002
chr1-085110157-A-G	chr1	85110157	A	G	566	PASS	4.047e-5	afr	1.47e-4	0	80	1.47e-4
chr1-085110157-A-T	chr1	85110157	A	T	566	PASS	4.8e-7	nfe	0	0	80	1e-6
chr1-085117610-A-G	chr1	85117610	A	G	920264	PASS	0.20053	amr	0.08355700000000002	13	134	0.20053
chr1-085117640-T-A	chr1	85117640	T	A	1959103	PASS	0.26678	afr	0.169194	19	134	0.26678
chr1-085117993-G-T	chr1	85117993	G	T	587864	PASS	0.15476	afr	0.064935	10	134	0.15476
chr1-085124159-A-G	chr1	85124159	A	G	2347567	PASS	0.12074	eas	0.065310000000000007	10	134	0.12074
chr1-085124231-A-G	chr1	85124231	A	G	23888	PASS	6.6884e-4	nfe	4.500000000000005e-4	1	134	6.6884e-4
chr1-085124256-GT-G	chr1	85124256	GT	G	29225365.97	PASS	0.83322	sas	0.6842410000000001	95	134	0.83322
chr1-085124348-G-*	chr1	85124348	G	*	1548048	PASS	0	none	0	0	134	1e-6
chr1-085124348-G-A	chr1	85124348	G	A	1548048	PASS	0.18021	afr	0.09064000000000004	13	134	0.18021
chr1-085126443-G-T	chr1	85126443	G	T	18267719	PASS	0.94043	nfe	0.9089490000000005	123	134	0.94043
chr1-085126597-C-T	chr1	85126597	C	T	213152	PASS	0.0090721	mid	0.005468	1	134	0.0090721
chr1-085128635-ACTT-A	chr1	85128635	ACTT	A	1509	PASS	1.422e-4	amr	0	1	134	1.422e-4
chr1-085128635-ACTT-CCTT	chr1	85128635	ACTT	CCTT	1509	PASS	0	none	0	0	134	1e-6
chr1-085128709-T-C	chr1	85128709	T	C	1343691	PASS	0.12035	eas	0.06506900000000002	10	134	0.12035
chr1-085128783-G-A	chr1	85128783	G	A	3989677	PASS	0.30872	afr	0.17452700000000002	19	134	0.30872
chr1-085128890-T-C	chr1	85128890	T	C	1105022	PASS	0.11808	eas	0.06501600000000002	10	134	0.11808
chr1-085129962-C-T	chr1	85129962	C	T	10831994	PASS	0.82679	sas	0.6554610000000002	95	134	0.82679
chr1-085130228-G-T	chr1	85130228	G	T	71612	PASS	0.05439	afr	0.005596	1	134	0.05439
chr1-085130292-T-C	chr1	85130292	T	C	5819033	PASS	0.8241	sas	0.6147120000000001	93	132	0.8241
chr1-085132739-G-A	chr1	85132739	G	A	430744	PASS	0.10658	eas	0.06163400000000002	8	128	0.10658
chr1-085132844-TCC-T	chr1	85132844	TCC	T	18573463.97	PASS	3.89e-6	sas	9e-6	0	134	9e-6
chr1-085132844-TCC-TC	chr1	85132844	TCC	TC	18573463.97	PASS	0	none	0.983765	134	134	0.983765
chr1-085132844-TCC-TCCC	chr1	85132844	TCC	TCCC	18573463.97	PASS	0	none	0	0	134	1e-6
chr1-085132996-T-TA	chr1	85132996	T	TA	926071.97	PASS	0.12037	eas	0.06482800000000001	10	134	0.12037
chr1-085133007-C-A	chr1	85133007	C	A	93470	PASS	0.011127	nfe	0.005648	1	134	0.011127
chr1-085133075-CATAT-C	chr1	85133075	CATAT	C	29429.97	PASS	0	none	9e-6	0	126	9e-6
chr1-085133075-CATAT-CAT	chr1	85133075	CATAT	CAT	29429.97	PASS	0	none	0.01102299999999999	2	126	0.01102299999999999
chr1-085133075-CATAT-CATATAT	chr1	85133075	CATAT	CATATAT	29429.97	PASS	0	none	0.004134	1	126	0.004134
chr1-085133273-C-G	chr1	85133273	C	G	3860	PASS	0.0020511	nfe	9.390000000000004e-4	1	80	0.0020511
chr1-085154334-A-G	chr1	85154334	A	G	42346	PASS	0.34158	nfe	0.028471	0	0	0.34158
chr1-085154335-A-G	chr1	85154335	A	G	42391	PASS	0.34158	nfe	0.028471	0	0	0.34158
chr1-085158176-G-A	chr1	85158176	G	A	18756	PASS	0.04284	nfe	0.01077699999999998	0	0	0.04284
chr1-085158323-C-G	chr1	85158323	C	G	201128	PASS	0.3385	afr	0.085579	0	0	0.3385
chr1-085158621-A-C	chr1	85158621	A	C	139291	PASS	0.018693	nfe	0.011365	2	134	0.018693
chr1-085158740-A-AC	chr1	85158740	A	AC	1130929	PASS	1.03e-6	nfe	0	0	134	1.03e-6
chr1-085158740-A-C	chr1	85158740	A	C	1130929	PASS	0.1231	eas	0.05902200000000002	7	134	0.1231
chr1-085158866-C-*	chr1	85158866	C	*	43646453	PASS	0	none	2.2000000000000003e-5	0	134	2.2000000000000003e-5
chr1-085158866-C-T	chr1	85158866	C	T	43646453	PASS	0.99687	nfe	0.9910820000000004	134	134	0.99687
chr1-085158978-A-G	chr1	85158978	A	G	1690894	PASS	0.18076	afr	0.03402200000000002	3	134	0.18076
chr1-085159181-G-A	chr1	85159181	G	A	56500099	PASS	0.99713	nfe	0.9859870000000002	134	134	0.99713
chr1-085159299-TAAAA-*	chr1	85159299	TAAAA	*	208385	ExcessHet	0	none	6.800000000000003e-4	0	106	6.800000000000003e-4
chr1-085159299-TAAAA-AAAAA	chr1	85159299	TAAAA	AAAAA	208385	ExcessHet	0	none	0.001989	0	106	0.001989
chr1-085159299-TAAAA-T	chr1	85159299	TAAAA	T	208385	ExcessHet	0	none	0	0	106	1e-6
chr1-085159299-TAAAA-TAA	chr1	85159299	TAAAA	TAA	208385	ExcessHet	0	none	0	0	106	1e-6
chr1-085159299-TAAAA-TAAA	chr1	85159299	TAAAA	TAAA	208385	ExcessHet	0	none	0.01153999999999998	0	106	0.01153999999999998
chr1-085159299-TAAAA-TAAAAA	chr1	85159299	TAAAA	TAAAAA	208385	ExcessHet	0	none	0.06839	3	106	0.06839
chr1-085159299-TAAAA-TAAAAAA	chr1	85159299	TAAAA	TAAAAAA	208385	ExcessHet	0	none	1.47e-4	0	106	1.47e-4
chr1-085168970-T-C	chr1	85168970	T	C	565866	PASS	0.17945	afr	0.03349	3	134	0.17945
chr1-085169209-A-G	chr1	85169209	A	G	677232	PASS	0.178	afr	0.033517	3	134	0.178
chr1-085178015-A-T	chr1	85178015	A	T	384184	PASS	0.17808	afr	0.03271900000000001	3	134	0.17808
chr1-085182030-T-A	chr1	85182030	T	A	16828601	PASS	0	none	0	0	134	1e-6
chr1-085182030-T-C	chr1	85182030	T	C	16828601	PASS	0.99825	nfe	0.968047	134	134	0.99825
chr1-085182185-T-C	chr1	85182185	T	C	1260417	PASS	0.17723	afr	0.03349	3	134	0.17723
chr1-085182222-A-G	chr1	85182222	A	G	73801	PASS	0.0045396	nfe	0.00154599999999999	1	134	0.0045396
chr1-085182937-C-T	chr1	85182937	C	T	53020526	PASS	0.99834	nfe	0.985445	134	134	0.99834
chr1-085183190-G-C	chr1	85183190	G	C	212210	PASS	0.072762	afr	0.006396	1	134	0.072762
chr1-085183222-T-C	chr1	85183222	T	C	10788106	PASS	0.69858	sas	0.5821310000000004	79	134	0.69858
chr1-085190233-G-A	chr1	85190233	G	A	3104847	PASS	0.13442	eas	0.05902200000000002	7	134	0.13442
chr1-085190248-C-T	chr1	85190248	C	T	1923603	PASS	0.17622	afr	0.03388900000000001	3	134	0.17622
chr1-085200473-T-G	chr1	85200473	T	G	20272097	PASS	0.49465	eas	0.24876	41	134	0.49465
chr1-085200644-T-C	chr1	85200644	T	C	5123141	PASS	0.091184	mid	0.088386	18	134	0.091184
chr1-085252549-A-C	chr1	85252549	A	C	19168	PASS	0.002066	nfe	0.00110799999999999	1	134	0.002066
chr1-085258600-C-T	chr1	85258600	C	T	1184073	PASS	0.080066	eas	0.036257	5	134	0.080066
chr1-085258645-C-T	chr1	85258645	C	T	6224104	PASS	0.32936	eas	0.19463	35	134	0.32936
chr1-085258885-GA-G	chr1	85258885	GA	G	572.97	PASS	0	none	0	1	134	1e-6
chr1-085258898-G-A	chr1	85258898	G	A	4120188	PASS	0.32409	afr	0.26565499999999953	33	134	0.32409
chr1-085258924-CT-C	chr1	85258924	CT	C	16734.97	PASS	0.0032842	mid	8.210000000000002e-4	1	134	0.0032842
chr1-085258930-G-C	chr1	85258930	G	C	16781	PASS	0	none	0	0	134	1e-6
chr1-085258930-G-T	chr1	85258930	G	T	16781	PASS	0.0032876	mid	8.210000000000002e-4	1	134	0.0032876
chr1-085259068-CG-C	chr1	85259068	CG	C	79052	VQSRTrancheINDEL97.00to99.00	2.1318e-4	eas	0.00103599999999999	0	120	0.00103599999999999
chr1-085259068-CG-CGG	chr1	85259068	CG	CGG	79052	VQSRTrancheINDEL97.00to99.00	0	none	0.01416599999999998	3	120	0.01416599999999998
chr1-085259068-CG-CGGG	chr1	85259068	CG	CGGG	79052	VQSRTrancheINDEL97.00to99.00	0	none	0.00279	0	120	0.00279
chr1-085259068-CG-CGGGG	chr1	85259068	CG	CGGGG	79052	VQSRTrancheINDEL97.00to99.00	0	none	3.6999999999999985e-5	0	120	3.6999999999999985e-5
chr1-085259068-CG-GG	chr1	85259068	CG	GG	79052	VQSRTrancheINDEL97.00to99.00	0	none	1.0799999999999996e-4	0	120	1.0799999999999996e-4
chr1-085259276-ACAGCAGGTCCC-A	chr1	85259276	ACAGCAGGTCCC	A	250526.97	VQSRTrancheINDEL99.50to99.90	0.16194	eas	0.00901599999999999	1	134	0.16194
chr1-085259277-C-*	chr1	85259277	C	*	4982	VQSRTrancheSNP99.90to99.95	0	none	0.00901599999999999	1	134	0.00901599999999999
chr1-085259277-C-G	chr1	85259277	C	G	4982	VQSRTrancheSNP99.90to99.95	4.38e-6	sas	1.0799999999999996e-4	0	134	1.0799999999999996e-4
chr1-085259277-C-T	chr1	85259277	C	T	4982	VQSRTrancheSNP99.90to99.95	0	none	0	0	134	1e-6
chr1-085259279-G-*	chr1	85259279	G	*	808	VQSRTrancheSNP99.90to99.95	0	none	0.00901599999999999	1	134	0.00901599999999999
chr1-085259279-G-T	chr1	85259279	G	T	808	VQSRTrancheSNP99.90to99.95	2.638e-5	nfe	0	0	134	2.638e-5
chr1-085259285-C-*	chr1	85259285	C	*	578	VQSRTrancheSNP99.90to99.95	0	none	0.00901599999999999	1	134	0.00901599999999999
chr1-085259285-C-T	chr1	85259285	C	T	578	VQSRTrancheSNP99.90to99.95	1.217e-5	eas	9e-6	0	134	1.217e-5
chr1-085259349-G-T	chr1	85259349	G	T	1383835	PASS	0.14659	eas	0.05605400000000001	5	134	0.14659
chr1-085259670-GCCGGAAA-*	chr1	85259670	GCCGGAAA	*	12541471.97	PASS	0	none	0	0	134	1e-6
chr1-085259670-GCCGGAAA-G	chr1	85259670	GCCGGAAA	G	12541471.97	PASS	0.45951	mid	0.4140039999999996	49	134	0.45951
chr1-085259670-GCCGGAAA-GCCGGAAACCGGAAA	chr1	85259670	GCCGGAAA	GCCGGAAACCGGAAA	12541471.97	PASS	0	none	1.27e-4	0	134	1.27e-4
chr1-085259672-CG-*	chr1	85259672	CG	*	2668.97	PASS	0	none	0.4141659999999996	49	134	0.4141659999999996
chr1-085259672-CG-C	chr1	85259672	CG	C	2668.97	PASS	1.9005e-4	nfe	9e-6	0	134	1.9005e-4
chr1-085259675-AAACCGG-*	chr1	85259675	AAACCGG	*	2665.97	PASS	0	none	0.4141659999999996	49	134	0.4141659999999996
chr1-085259675-AAACCGG-A	chr1	85259675	AAACCGG	A	2665.97	PASS	1.8995e-4	nfe	9e-6	0	134	1.8995e-4
chr1-085259677-A-*	chr1	85259677	A	*	1740	PASS	0	none	0.4142199999999996	49	134	0.4142199999999996
chr1-085259677-A-G	chr1	85259677	A	G	1740	PASS	7.0968e-4	nfe	2.2000000000000003e-5	0	134	7.0968e-4
chr1-085259718-G-GC	chr1	85259718	G	GC	1052202.97	PASS	0.14792	eas	0.053569	5	134	0.14792
chr1-085259743-G-*	chr1	85259743	G	*	3136523	PASS	0	none	2.2000000000000003e-5	0	134	2.2000000000000003e-5
chr1-085259743-G-A	chr1	85259743	G	A	3136523	PASS	2.377e-5	nfe	2.2000000000000003e-5	0	134	2.377e-5
chr1-085259743-G-T	chr1	85259743	G	T	3136523	PASS	0.20301	amr	0.16526100000000002	22	134	0.20301
chr1-085267056-C-T	chr1	85267056	C	T	38386	PASS	0.095844	mid	0.01114199999999999	0	0	0.095844
chr1-085267258-A-C	chr1	85267258	A	C	1096100	PASS	0.52466	sas	0.2797199999999997	5	10	0.52466
chr1-085267621-A-G	chr1	85267621	A	G	19248	PASS	0.0014399	nfe	7.980000000000003e-4	1	134	0.0014399
chr1-085267691-C-T	chr1	85267691	C	T	1694102	PASS	0.15371	eas	0.05650900000000001	6	134	0.15371
chr1-085268054-TGTTAA-T	chr1	85268054	TGTTAA	T	1343262.97	PASS	0.098384	mid	0.073853	15	134	0.098384
chr1-085276238-G-*	chr1	85276238	G	*	33743403	PASS	0	none	0	0	134	1e-6
chr1-085276238-G-C	chr1	85276238	G	C	33743403	PASS	0.83554	mid	0.7866350000000001	101	134	0.83554
chr1-085276260-G-C	chr1	85276260	G	C	1578	VQSRTrancheSNP99.70to99.80	0.022538	nfe	0.00159499999999999	0	128	0.022538
chr1-085276266-G-C	chr1	85276266	G	C	2217	PASS	0.024262	nfe	0.002139	1	126	0.024262
chr1-085276279-A-C	chr1	85276279	A	C	6803	PASS	0.0078948	afr	0.003467	1	70	0.0078948
chr1-085276285-G-C	chr1	85276285	G	C	2983244	PASS	0.16074	eas	0.07958900000000001	10	134	0.16074
chr1-085276329-G-C	chr1	85276329	G	C	10829721	PASS	0.31087	mid	0.2799079999999996	37	134	0.31087
chr1-085276340-C-A	chr1	85276340	C	A	1274512	PASS	0.081295	eas	0.03694900000000002	5	134	0.081295
chr1-085276467-G-A	chr1	85276467	G	A	23896	PASS	0.0017112	nfe	9.400000000000004e-4	2	134	0.0017112
chr1-085276472-G-A	chr1	85276472	G	A	945967	PASS	0.049106	nfe	0.041931	4	134	0.049106
chr1-085276472-G-T	chr1	85276472	G	T	945967	PASS	0.0055117	eas	0	0	134	0.0055117
chr1-085276474-G-C	chr1	85276474	G	C	1617236	PASS	0.23787	eas	0.092357	11	134	0.23787
chr1-085276581-G-A	chr1	85276581	G	A	1261435	PASS	0	none	0	0	134	1e-6
chr1-085276581-G-C	chr1	85276581	G	C	1261435	PASS	0.093051	mid	0.072969	15	134	0.093051
chr1-085276655-G-C	chr1	85276655	G	C	8990400	PASS	0.82778	afr	0.7208930000000003	99	132	0.82778
chr1-085276706-G-A	chr1	85276706	G	A	108172	PASS	0.06731	afr	0.01161799999999999	3	106	0.06731
chr1-085276706-G-C	chr1	85276706	G	C	108172	PASS	9.52e-6	nfe	3.6999999999999985e-5	0	106	3.6999999999999985e-5
chr1-085276718-T-G	chr1	85276718	T	G	481	PASS	1.6906e-4	afr	2.2899999999999996e-4	0	62	2.2899999999999996e-4
chr1-085321065-GAAAAA-G	chr1	85321065	GAAAAA	G	94628.97	PASS	0	none	1.0699999999999996e-4	0	0	1.0699999999999996e-4
chr1-085321065-GAAAAA-GA	chr1	85321065	GAAAAA	GA	94628.97	PASS	0	none	4.940000000000003e-4	0	0	4.940000000000003e-4
chr1-085321065-GAAAAA-GAA	chr1	85321065	GAAAAA	GAA	94628.97	PASS	0	none	0.004783	0	0	0.004783
chr1-085321065-GAAAAA-GAAA	chr1	85321065	GAAAAA	GAAA	94628.97	PASS	0	none	0.00794699999999998	0	0	0.00794699999999998
chr1-085321065-GAAAAA-GAAAA	chr1	85321065	GAAAAA	GAAAA	94628.97	PASS	0	none	0.02405900000000001	0	0	0.02405900000000001
chr1-085321065-GAAAAA-GAAAAAA	chr1	85321065	GAAAAA	GAAAAAA	94628.97	PASS	0	none	0.03185900000000002	0	0	0.03185900000000002
chr1-085321065-GAAAAA-GAAAAAAA	chr1	85321065	GAAAAA	GAAAAAAA	94628.97	PASS	0	none	0.006347	0	0	0.006347
chr1-085321065-GAAAAA-GAAAAAAAA	chr1	85321065	GAAAAA	GAAAAAAAA	94628.97	PASS	0	none	9.370000000000004e-4	0	0	9.370000000000004e-4
chr1-085321065-GAAAAA-GAAAAAAAAA	chr1	85321065	GAAAAA	GAAAAAAAAA	94628.97	PASS	0	none	1.87e-4	0	0	1.87e-4
chr1-085321065-GAAAAA-GAAAAAAAAAA	chr1	85321065	GAAAAA	GAAAAAAAAAA	94628.97	PASS	0	none	0	0	0	1e-6
chr1-085321067-A-*	chr1	85321067	A	*	134	PASS	0	none	0.01398899999999998	0	2	0.01398899999999998
chr1-085321067-A-G	chr1	85321067	A	G	134	PASS	0	none	2.2000000000000003e-5	0	2	2.2000000000000003e-5
chr1-085321097-G-T	chr1	85321097	G	T	114	PASS	0	none	8.9e-5	0	16	8.9e-5
chr1-085321110-G-A	chr1	85321110	G	A	193	PASS	0	none	5.2999999999999994e-5	0	22	5.2999999999999994e-5
chr1-085321110-G-T	chr1	85321110	G	T	193	PASS	0	none	5.2999999999999994e-5	0	22	5.2999999999999994e-5
chr1-085321112-C-A	chr1	85321112	C	A	167	PASS	0	none	8.9e-5	0	16	8.9e-5
chr1-085321114-T-A	chr1	85321114	T	A	144	PASS	0	none	5.2999999999999994e-5	0	28	5.2999999999999994e-5
chr1-085321274-T-A	chr1	85321274	T	A	2842105	PASS	0	none	9e-6	0	130	9e-6
chr1-085321274-T-G	chr1	85321274	T	G	2842105	PASS	0.39439	sas	0.32240699999999933	39	130	0.39439
chr1-085321294-G-A	chr1	85321294	G	A	3185356	PASS	0.39301	sas	0.3237749999999994	39	132	0.39301
chr1-085321294-G-C	chr1	85321294	G	C	3185356	PASS	0	none	9e-6	0	132	9e-6
chr1-085321294-G-T	chr1	85321294	G	T	3185356	PASS	0	none	0	0	132	1e-6
chr1-085321298-T-A	chr1	85321298	T	A	210093	PASS	0	none	0	0	132	1e-6
chr1-085321298-T-C	chr1	85321298	T	C	210093	PASS	0.085991	eas	0.022213	4	132	0.085991
chr1-085321435-G-*	chr1	85321435	G	*	6518222	PASS	0	none	8.9e-5	0	134	8.9e-5
chr1-085321435-G-C	chr1	85321435	G	C	6518222	PASS	0.40486	sas	0.31485199999999974	38	134	0.40486
chr1-085321435-G-T	chr1	85321435	G	T	6518222	PASS	2.03e-6	nfe	0	0	134	2.03e-6
chr1-085321441-G-T	chr1	85321441	G	T	40977	PASS	0.048909	eas	0.00120499999999999	1	134	0.048909
chr1-085321640-T-A	chr1	85321640	T	A	4946350	PASS	0.40171	sas	0.31485199999999974	38	134	0.40171
chr1-085321640-T-G	chr1	85321640	T	G	4946350	PASS	7.098e-5	mid	9e-6	0	134	7.098e-5
chr1-085321651-C-T	chr1	85321651	C	T	2367096	PASS	0.20734	amr	0.161248	21	134	0.20734
chr1-085324913-A-G	chr1	85324913	A	G	1862	PASS	6.54e-6	nfe	3.6999999999999985e-5	1	134	3.6999999999999985e-5
chr1-085324950-G-A	chr1	85324950	G	A	4002890	PASS	0.40309	sas	0.31436599999999976	38	134	0.40309
chr1-085350451-T-C	chr1	85350451	T	C	4009049	PASS	0.20525	amr	0.16259500000000002	21	134	0.20525
chr1-085350532-G-A	chr1	85350532	G	A	219380	PASS	0.009855	nfe	0.00831399999999999	1	134	0.009855
chr1-085350541-G-*	chr1	85350541	G	*	798710	PASS	0	none	0	0	134	1e-6
chr1-085350541-G-A	chr1	85350541	G	A	798710	PASS	0.043795	nfe	0.03870700000000002	4	134	0.043795
chr1-085351612-G-A	chr1	85351612	G	A	3596737	PASS	0.20778	amr	0.164534	21	134	0.20778
chr1-085351612-G-T	chr1	85351612	G	T	3596737	PASS	0	none	9e-6	0	134	9e-6
chr1-085358704-G-A	chr1	85358704	G	A	177718	PASS	0.020263	sas	0.01335699999999998	1	134	0.020263
chr1-085358958-T-A	chr1	85358958	T	A	5552	PASS	0.0036597	eas	3.820000000000003e-4	1	134	0.0036597
chr1-085358958-T-C	chr1	85358958	T	C	5552	PASS	0	none	9e-6	0	134	9e-6
chr1-085404341-C-A	chr1	85404341	C	A	1343034	PASS	0	none	0	0	134	1e-6
chr1-085404341-C-T	chr1	85404341	C	T	1343034	PASS	0.11302	mid	0.09176700000000002	16	134	0.11302
chr1-085404370-T-C	chr1	85404370	T	C	1587	PASS	2.4408e-4	nfe	2.2000000000000003e-5	1	134	2.4408e-4
chr1-085404549-GAA-AAA	chr1	85404549	GAA	AAA	50464	ExcessHet	0	none	0.00149699999999999	0	124	0.00149699999999999
chr1-085404549-GAA-G	chr1	85404549	GAA	G	50464	ExcessHet	0	none	0	0	124	1e-6
chr1-085404549-GAA-GA	chr1	85404549	GAA	GA	50464	ExcessHet	0	none	8.450000000000003e-4	0	124	8.450000000000003e-4
chr1-085404549-GAA-GAAA	chr1	85404549	GAA	GAAA	50464	ExcessHet	0	none	0.03521000000000002	4	124	0.03521000000000002
chr1-085404549-GAA-GAAAA	chr1	85404549	GAA	GAAAA	50464	ExcessHet	0	none	1.0799999999999996e-4	0	124	1.0799999999999996e-4
chr1-085404549-GAA-GAAAAA	chr1	85404549	GAA	GAAAAA	50464	ExcessHet	0	none	9e-6	0	124	9e-6
chr1-085404549-GAA-GAAAAAA	chr1	85404549	GAA	GAAAAAA	50464	ExcessHet	0	none	3.6999999999999985e-5	0	124	3.6999999999999985e-5
chr1-085404657-A-T	chr1	85404657	A	T	4724560	PASS	0.99689	nfe	0.8869350000000001	102	102	0.99689
chr1-085448057-T-C	chr1	85448057	T	C	146508	PASS	0.62715	nfe	0.09654100000000004	0	0	0.62715
chr1-085464441-C-T	chr1	85464441	C	T	264	PASS	1.105e-5	eas	0	1	34	1.105e-5
chr1-085464589-GACACAC-G	chr1	85464589	GACACAC	G	14318443.97	PASS	4.3851e-4	sas	0.005463	0	100	0.005463
chr1-085464589-GACACAC-GAC	chr1	85464589	GACACAC	GAC	14318443.97	PASS	0	none	0.186264	20	100	0.186264
chr1-085464589-GACACAC-GACAC	chr1	85464589	GACACAC	GACAC	14318443.97	PASS	0	none	0.5485530000000007	54	100	0.5485530000000007
chr1-085464589-GACACAC-GACACACAC	chr1	85464589	GACACAC	GACACACAC	14318443.97	PASS	0	none	0.09052900000000004	12	100	0.09052900000000004
chr1-085464589-GACACAC-GACACACACAC	chr1	85464589	GACACAC	GACACACACAC	14318443.97	PASS	0	none	0.00169199999999999	0	100	0.00169199999999999
chr1-085464589-GACACAC-GACACACACACAC	chr1	85464589	GACACAC	GACACACACACAC	14318443.97	PASS	0	none	3.6999999999999985e-5	0	100	3.6999999999999985e-5
chr1-085464593-CA-*	chr1	85464593	CA	*	1667	PASS	0	none	0.3718619999999994	37	78	0.3718619999999994
chr1-085464593-CA-C	chr1	85464593	CA	C	1667	PASS	0	none	0	0	78	1e-6
chr1-085464593-CA-TA	chr1	85464593	CA	TA	1667	PASS	0	none	2.2000000000000003e-5	0	78	2.2000000000000003e-5
chr1-085464594-A-*	chr1	85464594	A	*	1357.97	VQSRTrancheINDEL97.00to99.00	0	none	0.01078399999999998	2	114	0.01078399999999998
chr1-085464594-A-ACG	chr1	85464594	A	ACG	1357.97	VQSRTrancheINDEL97.00to99.00	2.721e-5	afr	9e-6	0	114	2.721e-5
chr1-085580878-C-A	chr1	85580878	C	A	4815739	PASS	0.68076	sas	0.5047680000000005	71	134	0.68076
chr1-085580899-C-CCCGCTGCGCACGGCCTGT	chr1	85580899	C	CCCGCTGCGCACGGCCTGT	10231.97	PASS	0.0047533	afr	4.950000000000003e-4	1	134	0.0047533
chr1-085580899-C-CCCGCTGTGCACGGCCTGT	chr1	85580899	C	CCCGCTGTGCACGGCCTGT	10231.97	PASS	0	none	0	0	134	1e-6
chr1-085581192-C-A	chr1	85581192	C	A	6354	PASS	9e-6	nfe	0	0	134	9e-6
chr1-085581192-C-G	chr1	85581192	C	G	6354	PASS	0.0031919	sas	1.27e-4	1	134	0.0031919
chr1-085581241-G-*	chr1	85581241	G	*	11348845	PASS	0	none	8.9e-5	0	134	8.9e-5
chr1-085581241-G-A	chr1	85581241	G	A	11348845	PASS	0.56216	sas	0.44236799999999993	58	134	0.56216
chr1-085581241-G-GTATCATTAAAAAACCA	chr1	85581241	G	GTATCATTAAAAAACCA	11348845	PASS	9.8e-7	nfe	2.2999999999999995e-4	0	134	2.2999999999999995e-4
chr1-085581241-G-GTATCATTAAAAAAGCA	chr1	85581241	G	GTATCATTAAAAAAGCA	11348845	PASS	0	none	0	0	134	1e-6
chr1-085581241-G-GTCTCATTAAAAAACCA	chr1	85581241	G	GTCTCATTAAAAAACCA	11348845	PASS	0	none	0	0	134	1e-6
chr1-085581398-C-A	chr1	85581398	C	A	1121	PASS	0	none	0	1	134	1e-6
chr1-085581598-GCC-G	chr1	85581598	GCC	G	2694.97	PASS	0.002615	afr	0	1	134	0.002615
chr1-085581601-C-T	chr1	85581601	C	T	2704	PASS	0.0026308	afr	0	1	134	0.0026308
chr1-085581628-G-C	chr1	85581628	G	C	6818231	PASS	0.24355	amr	0.189563	35	134	0.24355
chr1-085582226-G-A	chr1	85582226	G	A	1256541	PASS	0.022011	nfe	0.01627500000000001	2	134	0.022011
chr1-085582896-C-A	chr1	85582896	C	A	141640	PASS	1.213e-5	nfe	0	0	134	1.213e-5
chr1-085582896-C-T	chr1	85582896	C	T	141640	PASS	0.0033088	nfe	0.00189099999999999	2	134	0.0033088
chr1-085583226-C-T	chr1	85583226	C	T	590	PASS	0	none	0	1	134	1e-6
chr1-085653612-ACAACAAC-*	chr1	85653612	ACAACAAC	*	152700	PASS	0	none	0.003866	0	0	0.003866
chr1-085653612-ACAACAAC-A	chr1	85653612	ACAACAAC	A	152700	PASS	0	none	5.2999999999999994e-5	0	0	5.2999999999999994e-5
chr1-085653612-ACAACAAC-AAACAAC	chr1	85653612	ACAACAAC	AAACAAC	152700	PASS	0	none	0.003866	0	0	0.003866
chr1-085653612-ACAACAAC-AGCAACAAC	chr1	85653612	ACAACAAC	AGCAACAAC	152700	PASS	0	none	2.2000000000000003e-5	0	0	2.2000000000000003e-5
chr1-085653612-ACAACAAC-GCAACAAC	chr1	85653612	ACAACAAC	GCAACAAC	152700	PASS	0	none	0.071263	0	0	0.071263
chr1-085653613-C-*	chr1	85653613	C	*	259055	PASS	0	none	0.007664	0	0	0.007664
chr1-085653613-C-A	chr1	85653613	C	A	259055	PASS	0.24954	nfe	0.133532	0	0	0.24954
chr1-085654215-A-G	chr1	85654215	A	G	2164932	PASS	0.28709	nfe	0.241556	41	134	0.28709
chr1-085657724-C-T	chr1	85657724	C	T	57579	PASS	0.0076824	amr	0.006111	2	132	0.0076824
chr1-085657980-TAAAAAAAAACAAAAA-AAAAAAAAAACAAAAA	chr1	85657980	TAAAAAAAAACAAAAA	AAAAAAAAAACAAAAA	99259	VQSRTrancheINDEL95.00to96.00	0	none	2.2000000000000003e-5	0	134	2.2000000000000003e-5
chr1-085657980-TAAAAAAAAACAAAAA-T	chr1	85657980	TAAAAAAAAACAAAAA	T	99259	VQSRTrancheINDEL95.00to96.00	0	none	0	0	134	1e-6
chr1-085657980-TAAAAAAAAACAAAAA-TAAAAAAAAAAAAAAAAAAACAAAAA	chr1	85657980	TAAAAAAAAACAAAAA	TAAAAAAAAAAAAAAAAAAACAAAAA	99259	VQSRTrancheINDEL95.00to96.00	0	none	0	0	134	1e-6
chr1-085657980-TAAAAAAAAACAAAAA-TAAAAAAAAAAAAAAAACAAAAA	chr1	85657980	TAAAAAAAAACAAAAA	TAAAAAAAAAAAAAAAACAAAAA	99259	VQSRTrancheINDEL95.00to96.00	0	none	0	0	134	1e-6
chr1-085657980-TAAAAAAAAACAAAAA-TAAAAAAAAAAAACAAAAA	chr1	85657980	TAAAAAAAAACAAAAA	TAAAAAAAAAAAACAAAAA	99259	VQSRTrancheINDEL95.00to96.00	0	none	0	0	134	1e-6
chr1-085657980-TAAAAAAAAACAAAAA-TAAAAAAAAAAACAAAAA	chr1	85657980	TAAAAAAAAACAAAAA	TAAAAAAAAAAACAAAAA	99259	VQSRTrancheINDEL95.00to96.00	0	none	8.9e-5	0	134	8.9e-5
chr1-085657980-TAAAAAAAAACAAAAA-TAAAAAAAAAACAAAAA	chr1	85657980	TAAAAAAAAACAAAAA	TAAAAAAAAAACAAAAA	99259	VQSRTrancheINDEL95.00to96.00	0	none	0.01907000000000002	1	134	0.01907000000000002
chr1-085657980-TAAAAAAAAACAAAAA-TAAAAAAAACAAAAA	chr1	85657980	TAAAAAAAAACAAAAA	TAAAAAAAACAAAAA	99259	VQSRTrancheINDEL95.00to96.00	0	none	8.210000000000002e-4	0	134	8.210000000000002e-4
chr1-085657980-TAAAAAAAAACAAAAA-TGAAAAAAAAACAAAAA	chr1	85657980	TAAAAAAAAACAAAAA	TGAAAAAAAAACAAAAA	99259	VQSRTrancheINDEL95.00to96.00	0	none	0	0	134	1e-6
chr1-085678794-GAA-*	chr1	85678794	GAA	*	134106	VQSRTrancheINDEL95.00to96.00	0	none	9e-6	0	132	9e-6
chr1-085678794-GAA-AAA	chr1	85678794	GAA	AAA	134106	VQSRTrancheINDEL95.00to96.00	0	none	0.002993	0	132	0.002993
chr1-085678794-GAA-CAA	chr1	85678794	GAA	CAA	134106	VQSRTrancheINDEL95.00to96.00	0	none	0	0	132	1e-6
chr1-085678794-GAA-G	chr1	85678794	GAA	G	134106	VQSRTrancheINDEL95.00to96.00	0	none	0	0	132	1e-6
chr1-085678794-GAA-GA	chr1	85678794	GAA	GA	134106	VQSRTrancheINDEL95.00to96.00	0	none	0.00118099999999999	0	132	0.00118099999999999
chr1-085678794-GAA-GAAA	chr1	85678794	GAA	GAAA	134106	VQSRTrancheINDEL95.00to96.00	0	none	0.02915700000000002	1	132	0.02915700000000002
chr1-085678794-GAA-GAAAA	chr1	85678794	GAA	GAAAA	134106	VQSRTrancheINDEL95.00to96.00	0	none	2.09e-4	0	132	2.09e-4
chr1-085680989-G-A	chr1	85680989	G	A	4902860	PASS	0.56974	sas	0.43417499999999987	63	134	0.56974
chr1-085681011-G-A	chr1	85681011	G	A	43754	PASS	0.025234	amr	0.004339	1	134	0.025234
chr1-085681011-G-T	chr1	85681011	G	T	43754	PASS	0	none	9e-6	0	134	9e-6
chr1-085702055-C-T	chr1	85702055	C	T	590	PASS	0.0021314	afr	0	1	132	0.0021314
chr1-085702077-A-G	chr1	85702077	A	G	59342	PASS	0.0066619	nfe	0.00439	1	132	0.0066619
chr1-085702274-C-A	chr1	85702274	C	A	14365395	PASS	0	none	0	0	134	1e-6
chr1-085702274-C-T	chr1	85702274	C	T	14365395	PASS	0.90937	eas	0.7773990000000006	115	134	0.90937
chr1-085706009-TAAA-T	chr1	85706009	TAAA	T	3393528.97	ExcessHet	2.8422e-4	nfe	7.500000000000004e-4	0	132	7.500000000000004e-4
chr1-085706009-TAAA-TA	chr1	85706009	TAAA	TA	3393528.97	ExcessHet	0	none	0.037853	2	132	0.037853
chr1-085706009-TAAA-TAA	chr1	85706009	TAAA	TAA	3393528.97	ExcessHet	0	none	0.43158199999999985	64	132	0.43158199999999985
chr1-085706009-TAAA-TAAAA	chr1	85706009	TAAA	TAAAA	3393528.97	ExcessHet	0	none	0.01110299999999999	0	132	0.01110299999999999
chr1-085706009-TAAA-TAAAAA	chr1	85706009	TAAA	TAAAAA	3393528.97	ExcessHet	0	none	5.2999999999999994e-5	0	132	5.2999999999999994e-5
chr1-085706009-TAAA-TAAAAAAAAAA	chr1	85706009	TAAA	TAAAAAAAAAA	3393528.97	ExcessHet	0	none	0	0	132	1e-6
chr1-085707521-G-A	chr1	85707521	G	A	651568	PASS	0.087222	mid	0.04409100000000002	8	134	0.087222
chr1-085707615-C-T	chr1	85707615	C	T	13564278	PASS	0.55923	amr	0.47422799999999937	70	134	0.55923
chr1-085707673-C-T	chr1	85707673	C	T	44101	PASS	0.0018165	mid	0.00101199999999999	1	134	0.0018165
chr1-085708091-C-A	chr1	85708091	C	A	130229	PASS	0.0044451	nfe	0.00159499999999999	2	134	0.0044451
chr1-085708260-C-T	chr1	85708260	C	T	2507504	PASS	0.10187	mid	0.07023700000000001	9	134	0.10187
chr1-085708549-G-T	chr1	85708549	G	T	3332692	PASS	0.49625	eas	0.3633209999999999	61	134	0.49625
chr1-085708554-G-A	chr1	85708554	G	A	402287	PASS	0.068868	mid	0.04502200000000001	9	132	0.068868
chr1-085708554-G-C	chr1	85708554	G	C	402287	PASS	0.006644	afr	9.640000000000004e-4	0	132	0.006644
chr1-085708576-T-A	chr1	85708576	T	A	8589417	PASS	0	none	9e-6	0	128	9e-6
chr1-085708576-T-C	chr1	85708576	T	C	8589417	PASS	0.99609	nfe	0.8996440000000008	128	128	0.99609
chr1-085730297-T-C	chr1	85730297	T	C	9809	PASS	3.7588e-4	nfe	0.00127699999999999	0	104	0.00127699999999999
chr1-085734680-C-T	chr1	85734680	C	T	268271	PASS	0.015977	mid	0.01089499999999999	1	134	0.015977
chr1-085734826-C-T	chr1	85734826	C	T	81565	PASS	0.0032765	nfe	0.00161999999999999	1	134	0.0032765
chr1-085737307-T-C	chr1	85737307	T	C	624672	PASS	0.10353	mid	0.06932600000000003	9	134	0.10353
chr1-085737533-TA-AA	chr1	85737533	TA	AA	641692	PASS	0	none	0	0	134	1e-6
chr1-085737533-TA-CA	chr1	85737533	TA	CA	641692	PASS	0	none	0.047827	8	134	0.047827
chr1-085737533-TA-T	chr1	85737533	TA	T	641692	PASS	0	none	0	0	134	1e-6
chr1-085737566-CTTTT-*	chr1	85737566	CTTTT	*	1086895	ExcessHet	0	none	0	0	102	1e-6
chr1-085737566-CTTTT-ATTTT	chr1	85737566	CTTTT	ATTTT	1086895	ExcessHet	0	none	9e-6	0	102	9e-6
chr1-085737566-CTTTT-C	chr1	85737566	CTTTT	C	1086895	ExcessHet	0	none	0	0	102	1e-6
chr1-085737566-CTTTT-CT	chr1	85737566	CTTTT	CT	1086895	ExcessHet	0	none	6.330000000000003e-4	0	102	6.330000000000003e-4
chr1-085737566-CTTTT-CTT	chr1	85737566	CTTTT	CTT	1086895	ExcessHet	0	none	0.01334499999999999	2	102	0.01334499999999999
chr1-085737566-CTTTT-CTTT	chr1	85737566	CTTTT	CTTT	1086895	ExcessHet	0	none	0.2662329999999996	32	102	0.2662329999999996
chr1-085737566-CTTTT-CTTTTT	chr1	85737566	CTTTT	CTTTTT	1086895	ExcessHet	0	none	0.08386000000000002	12	102	0.08386000000000002
chr1-085737566-CTTTT-CTTTTTT	chr1	85737566	CTTTT	CTTTTTT	1086895	ExcessHet	0	none	0.002113	0	102	0.002113
chr1-085737566-CTTTT-CTTTTTTT	chr1	85737566	CTTTT	CTTTTTTT	1086895	ExcessHet	0	none	2.2000000000000003e-5	0	102	2.2000000000000003e-5
chr1-085737566-CTTTT-CTTTTTTTTT	chr1	85737566	CTTTT	CTTTTTTTTT	1086895	ExcessHet	0	none	0	0	102	1e-6
chr1-085737566-CTTTT-TTTTT	chr1	85737566	CTTTT	TTTTT	1086895	ExcessHet	0	none	1.47e-4	0	102	1.47e-4
chr1-085737568-T-*	chr1	85737568	T	*	562	PASS	0	none	0.01516199999999998	2	114	0.01516199999999998
chr1-085737568-T-A	chr1	85737568	T	A	562	PASS	0	none	9e-6	0	114	9e-6
chr1-085744558-G-GT	chr1	85744558	G	GT	10535601.97	PASS	0.96299	nfe	0.9157500000000008	132	134	0.96299
chr1-085744863-G-A	chr1	85744863	G	A	16883012	PASS	0.96423	nfe	0.9250710000000004	132	134	0.96423
chr1-085745490-T-C	chr1	85745490	T	C	3116	PASS	7.057e-5	nfe	5.2999999999999994e-5	1	134	7.057e-5
chr1-085745499-A-T	chr1	85745499	A	T	17283	PASS	0.0094975	afr	6.340000000000003e-4	1	134	0.0094975
chr1-085745642-G-A	chr1	85745642	G	A	7560070	PASS	0.96298	nfe	0.9136090000000006	132	134	0.96298
chr1-085761363-A-G	chr1	85761363	A	G	1129	PASS	4.443e-5	nfe	9e-6	1	134	4.443e-5
chr1-085775716-GAAAAAAAAAAGATGTTAGT-AAAAAAAAAAAGATGTTAGT	chr1	85775716	GAAAAAAAAAAGATGTTAGT	AAAAAAAAAAAGATGTTAGT	239202	ExcessHet	0	none	0.01180499999999999	0	118	0.01180499999999999
chr1-085775716-GAAAAAAAAAAGATGTTAGT-G	chr1	85775716	GAAAAAAAAAAGATGTTAGT	G	239202	ExcessHet	0	none	0	0	118	1e-6
chr1-085775716-GAAAAAAAAAAGATGTTAGT-GAAAAAAAAAAAAAGATGTTAGT	chr1	85775716	GAAAAAAAAAAGATGTTAGT	GAAAAAAAAAAAAAGATGTTAGT	239202	ExcessHet	0	none	9e-6	0	118	9e-6
chr1-085775716-GAAAAAAAAAAGATGTTAGT-GAAAAAAAAAAAAGATGTTAGT	chr1	85775716	GAAAAAAAAAAGATGTTAGT	GAAAAAAAAAAAAGATGTTAGT	239202	ExcessHet	0	none	4.500000000000005e-4	0	118	4.500000000000005e-4
chr1-085775716-GAAAAAAAAAAGATGTTAGT-GAAAAAAAAAAAGATGTTAGT	chr1	85775716	GAAAAAAAAAAGATGTTAGT	GAAAAAAAAAAAGATGTTAGT	239202	ExcessHet	0	none	0.054106	6	118	0.054106
chr1-085775716-GAAAAAAAAAAGATGTTAGT-GAAAAAAAAAGATGTTAGT	chr1	85775716	GAAAAAAAAAAGATGTTAGT	GAAAAAAAAAGATGTTAGT	239202	ExcessHet	0	none	0.0198	1	118	0.0198
chr1-085775716-GAAAAAAAAAAGATGTTAGT-GAAAAAAAAGATGTTAGT	chr1	85775716	GAAAAAAAAAAGATGTTAGT	GAAAAAAAAGATGTTAGT	239202	ExcessHet	0	none	3.3800000000000046e-4	0	118	3.3800000000000046e-4
chr1-085781166-A-C	chr1	85781166	A	C	10285016	PASS	0.84213	nfe	0.7779950000000007	111	134	0.84213
chr1-085781166-A-G	chr1	85781166	A	G	10285016	PASS	4.361e-4	sas	2.2000000000000003e-5	0	134	4.361e-4
chr1-085781315-TAAAA-*	chr1	85781315	TAAAA	*	898010	ExcessHet	0	none	8.9e-5	0	110	8.9e-5
chr1-085781315-TAAAA-AAAAA	chr1	85781315	TAAAA	AAAAA	898010	ExcessHet	0	none	9.869999999999992e-4	0	110	9.869999999999992e-4
chr1-085781315-TAAAA-T	chr1	85781315	TAAAA	T	898010	ExcessHet	4.7e-7	nfe	2.2000000000000003e-5	0	110	2.2000000000000003e-5
chr1-085781315-TAAAA-TA	chr1	85781315	TAAAA	TA	898010	ExcessHet	0	none	1.6699999999999994e-4	0	110	1.6699999999999994e-4
chr1-085781315-TAAAA-TAA	chr1	85781315	TAAAA	TAA	898010	ExcessHet	0	none	0.003522	1	110	0.003522
chr1-085781315-TAAAA-TAAA	chr1	85781315	TAAAA	TAAA	898010	ExcessHet	0	none	0.09007100000000003	5	110	0.09007100000000003
chr1-085781315-TAAAA-TAAAAA	chr1	85781315	TAAAA	TAAAAA	898010	ExcessHet	0	none	0.2665069999999996	46	110	0.2665069999999996
chr1-085781315-TAAAA-TAAAAAA	chr1	85781315	TAAAA	TAAAAAA	898010	ExcessHet	0	none	0.01523899999999999	1	110	0.01523899999999999
chr1-085781315-TAAAA-TAAAAAAA	chr1	85781315	TAAAA	TAAAAAAA	898010	ExcessHet	0	none	0.00103499999999999	0	110	0.00103499999999999
chr1-085781315-TAAAA-TAAAAAAAA	chr1	85781315	TAAAA	TAAAAAAAA	898010	ExcessHet	0	none	7.099999999999998e-5	0	110	7.099999999999998e-5
chr1-085783365-C-A	chr1	85783365	C	A	16580	PASS	0	none	2.2000000000000003e-5	0	132	2.2000000000000003e-5
chr1-085783365-C-G	chr1	85783365	C	G	16580	PASS	0.0030874	amr	0.00152199999999999	1	132	0.0030874
chr1-085783365-C-T	chr1	85783365	C	T	16580	PASS	9.8e-7	nfe	0	0	132	1e-6
chr1-085783380-C-T	chr1	85783380	C	T	8534215	PASS	0.96097	nfe	0.936129	130	132	0.96097
chr1-085783523-T-C	chr1	85783523	T	C	636917	PASS	0.042625	nfe	0.03599100000000001	6	134	0.042625
chr1-085783624-T-C	chr1	85783624	T	C	52140	PASS	0.0038202	mid	0.003068	3	134	0.0038202
chr1-085784052-A-C	chr1	85784052	A	C	2462475	PASS	0.19606	mid	0.15015600000000004	20	134	0.19606
chr1-085784220-T-C	chr1	85784220	T	C	1965537	PASS	0.10524	mid	0.06913900000000002	8	134	0.10524
chr1-085784228-A-G	chr1	85784228	A	G	31805972	PASS	0.96203	nfe	0.9268320000000004	132	134	0.96203
chr1-085786342-A-G	chr1	85786342	A	G	7549754	PASS	0.48325	nfe	0.40835299999999947	69	134	0.48325
chr1-085823399-C-T	chr1	85823399	C	T	4475511	PASS	0.42966	nfe	0.364592	63	134	0.42966
chr1-085823645-A-G	chr1	85823645	A	G	866983	PASS	0.049495	nfe	0.02507400000000002	3	134	0.049495
chr1-085838765-G-A	chr1	85838765	G	A	5200	PASS	0.010236	eas	3.6000000000000035e-4	1	134	0.010236
chr1-085841092-CCCT-C	chr1	85841092	CCCT	C	554.97	PASS	0	none	0	1	132	1e-6
chr1-085841100-TCAAAC-T	chr1	85841100	TCAAAC	T	107144.97	PASS	0.057345	eas	0.007275	1	132	0.057345
chr1-085842456-T-A	chr1	85842456	T	A	222396	PASS	0.019038	nfe	0.01296299999999999	3	134	0.019038
chr1-085842542-C-A	chr1	85842542	C	A	2863052	PASS	0.41248	nfe	0.340272	63	134	0.41248
chr1-085842542-C-T	chr1	85842542	C	T	2863052	PASS	0	none	2.2000000000000003e-5	0	134	2.2000000000000003e-5
chr1-085847853-G-T	chr1	85847853	G	T	1822313	PASS	0.30729	afr	0.15710200000000002	26	134	0.30729
chr1-085868387-T-A	chr1	85868387	T	A	3559607	PASS	0.55065	sas	0.4216829999999997	56	134	0.55065
chr1-085868467-A-T	chr1	85868467	A	T	108607	PASS	0.0095901	mid	0.006318	2	134	0.0095901
chr1-085868633-T-C	chr1	85868633	T	C	11306905	PASS	0.56948	sas	0.43620299999999984	56	134	0.56948
chr1-085868865-GTT-G	chr1	85868865	GTT	G	95326	VQSRTrancheINDEL95.00to96.00	0	none	0	0	132	1e-6
chr1-085868865-GTT-GT	chr1	85868865	GTT	GT	95326	VQSRTrancheINDEL95.00to96.00	0	none	0.001991	0	132	0.001991
chr1-085868865-GTT-GTTT	chr1	85868865	GTT	GTTT	95326	VQSRTrancheINDEL95.00to96.00	0	none	0.01196699999999999	0	132	0.01196699999999999
chr1-085868865-GTT-GTTTT	chr1	85868865	GTT	GTTTT	95326	VQSRTrancheINDEL95.00to96.00	0	none	1.27e-4	0	132	1.27e-4
chr1-085868865-GTT-TTT	chr1	85868865	GTT	TTT	95326	VQSRTrancheINDEL95.00to96.00	0	none	0	0	132	1e-6
chr1-085874510-G-T	chr1	85874510	G	T	8441495	PASS	0.83482	nfe	0.7852660000000001	112	132	0.83482
chr1-085874579-C-A	chr1	85874579	C	A	4699523	PASS	0.48247	afr	0.3572679999999998	58	134	0.48247
chr1-085874579-C-T	chr1	85874579	C	T	4699523	PASS	0.0016372	afr	6.570000000000002e-4	0	134	0.0016372
chr1-085874641-G-A	chr1	85874641	G	A	124446	PASS	0.014108	nfe	0.006939	1	134	0.014108
chr1-085874840-T-C	chr1	85874840	T	C	10857710	PASS	0.83044	nfe	0.7697890000000003	113	134	0.83044
chr1-085874841-G-A	chr1	85874841	G	A	5071413	PASS	0.48157	afr	0.3607809999999999	58	134	0.48157
chr1-085875169-G-A	chr1	85875169	G	A	23896	PASS	0.025465	amr	0.00181699999999999	1	134	0.025465
chr1-085875197-A-G	chr1	85875197	A	G	5583690	PASS	0.48396	afr	0.3614569999999999	58	134	0.48396
chr1-085875209-A-G	chr1	85875209	A	G	7337370	PASS	0.54669	eas	0.4232509999999997	56	134	0.54669
chr1-085875470-G-A	chr1	85875470	G	A	3481632	PASS	0.47749	afr	0.3564649999999998	57	132	0.47749
chr1-085877327-A-G	chr1	85877327	A	G	1226	PASS	0.0035137	afr	7.099999999999998e-5	1	126	0.0035137
chr1-085889512-GT-G	chr1	85889512	GT	G	208367.97	PASS	0.012443	nfe	0.00813199999999999	3	134	0.012443
chr1-085889529-C-A	chr1	85889529	C	A	943786	PASS	0.25663	amr	0.04627900000000002	3	134	0.25663
chr1-085889731-CTTTT-*	chr1	85889731	CTTTT	*	1271053	ExcessHet	0	none	0	0	124	1e-6
chr1-085889731-CTTTT-ATTTT	chr1	85889731	CTTTT	ATTTT	1271053	ExcessHet	0	none	9e-6	0	124	9e-6
chr1-085889731-CTTTT-C	chr1	85889731	CTTTT	C	1271053	ExcessHet	4.028e-5	sas	2.2999999999999995e-4	0	124	2.2999999999999995e-4
chr1-085889731-CTTTT-CT	chr1	85889731	CTTTT	CT	1271053	ExcessHet	0	none	0.002514	0	124	0.002514
chr1-085889731-CTTTT-CTT	chr1	85889731	CTTTT	CTT	1271053	ExcessHet	0	none	0.05440900000000002	5	124	0.05440900000000002
chr1-085889731-CTTTT-CTTT	chr1	85889731	CTTTT	CTTT	1271053	ExcessHet	0	none	0.302697	44	124	0.302697
chr1-085889731-CTTTT-CTTTTT	chr1	85889731	CTTTT	CTTTTT	1271053	ExcessHet	0	none	0.05467600000000001	9	124	0.05467600000000001
chr1-085889731-CTTTT-CTTTTTT	chr1	85889731	CTTTT	CTTTTTT	1271053	ExcessHet	0	none	0.00154599999999999	0	124	0.00154599999999999
chr1-085889731-CTTTT-CTTTTTTT	chr1	85889731	CTTTT	CTTTTTTT	1271053	ExcessHet	0	none	2.2000000000000003e-5	0	124	2.2000000000000003e-5
chr1-085889731-CTTTT-TTTTT	chr1	85889731	CTTTT	TTTTT	1271053	ExcessHet	0	none	9e-6	0	124	9e-6
chr1-085889732-T-*	chr1	85889732	T	*	2826	PASS	0	none	0.361331	49	102	0.361331
chr1-085889732-T-A	chr1	85889732	T	A	2826	PASS	0	none	0	0	102	1e-6
chr1-085889732-T-C	chr1	85889732	T	C	2826	PASS	0.0077813	nfe	2.2999999999999995e-4	0	102	0.0077813
chr1-085889733-T-*	chr1	85889733	T	*	132	PASS	0	none	0.05757700000000001	5	78	0.05757700000000001
chr1-085889733-T-C	chr1	85889733	T	C	132	PASS	1.3226e-4	nfe	7.099999999999998e-5	0	78	1.3226e-4
chr1-085896119-C-CTAGCA	chr1	85896119	C	CTAGCA	20452237	PASS	6.0537e-4	afr	6.100000000000004e-4	0	134	6.100000000000004e-4
chr1-085896119-C-G	chr1	85896119	C	G	20452237	PASS	0.79164	eas	0.6928790000000004	89	134	0.79164
chr1-085896220-T-C	chr1	85896220	T	C	1207	PASS	4.4e-7	nfe	0	1	134	1e-6
chr1-085896501-ATTT-A	chr1	85896501	ATTT	A	1698945	ExcessHet	0	none	9e-6	0	104	9e-6
chr1-085896501-ATTT-AT	chr1	85896501	ATTT	AT	1698945	ExcessHet	0	none	0.003015	0	104	0.003015
chr1-085896501-ATTT-ATT	chr1	85896501	ATTT	ATT	1698945	ExcessHet	0	none	0.14497700000000002	13	104	0.14497700000000002
chr1-085896501-ATTT-ATTTT	chr1	85896501	ATTT	ATTTT	1698945	ExcessHet	0	none	0.24206000000000005	30	104	0.24206000000000005
chr1-085896501-ATTT-ATTTTT	chr1	85896501	ATTT	ATTTTT	1698945	ExcessHet	0	none	0.01159199999999998	0	104	0.01159199999999998
chr1-085896501-ATTT-ATTTTTT	chr1	85896501	ATTT	ATTTTTT	1698945	ExcessHet	0	none	2.09e-4	0	104	2.09e-4
chr1-085896501-ATTT-TTTT	chr1	85896501	ATTT	TTTT	1698945	ExcessHet	0	none	3.6999999999999985e-5	0	104	3.6999999999999985e-5
chr1-085907156-T-TG	chr1	85907156	T	TG	4956058.97	PASS	0.52096	amr	0.3289519999999996	37	134	0.52096
chr1-085907156-T-TGG	chr1	85907156	T	TGG	4956058.97	PASS	0.039341	afr	0.004059	0	134	0.039341
chr1-085907283-T-C	chr1	85907283	T	C	771	PASS	0	none	0	1	134	1e-6
chr1-085909971-C-*	chr1	85909971	C	*	19320087	PASS	0	none	2.2000000000000003e-5	0	134	2.2000000000000003e-5
chr1-085909971-C-G	chr1	85909971	C	G	19320087	PASS	0.79119	eas	0.6928520000000004	89	134	0.79119
chr1-085911237-C-A	chr1	85911237	C	A	65760	PASS	0.0084645	nfe	0.006033	2	128	0.0084645
chr1-085911345-C-T	chr1	85911345	C	T	6899474	PASS	0.51306	amr	0.3226849999999994	36	134	0.51306
chr1-085960883-CAATAAATAAATAAATAAATAAATA-AAATAAATAAATAAATAAATAAATA	chr1	85960883	CAATAAATAAATAAATAAATAAATA	AAATAAATAAATAAATAAATAAATA	597055	VQSRTrancheINDEL95.00to96.00	0	none	3.6999999999999985e-5	0	0	3.6999999999999985e-5
chr1-085960883-CAATAAATAAATAAATAAATAAATA-C	chr1	85960883	CAATAAATAAATAAATAAATAAATA	C	597055	VQSRTrancheINDEL95.00to96.00	0	none	0	0	0	1e-6
chr1-085960883-CAATAAATAAATAAATAAATAAATA-CAATA	chr1	85960883	CAATAAATAAATAAATAAATAAATA	CAATA	597055	VQSRTrancheINDEL95.00to96.00	0	none	1.27e-4	0	0	1.27e-4
chr1-085960883-CAATAAATAAATAAATAAATAAATA-CAATAAATA	chr1	85960883	CAATAAATAAATAAATAAATAAATA	CAATAAATA	597055	VQSRTrancheINDEL95.00to96.00	0	none	0.13920600000000002	0	0	0.13920600000000002
chr1-085960883-CAATAAATAAATAAATAAATAAATA-CAATAAATAAATA	chr1	85960883	CAATAAATAAATAAATAAATAAATA	CAATAAATAAATA	597055	VQSRTrancheINDEL95.00to96.00	0	none	2.2899999999999996e-4	0	0	2.2899999999999996e-4
chr1-085960883-CAATAAATAAATAAATAAATAAATA-CAATAAATAAATAAATA	chr1	85960883	CAATAAATAAATAAATAAATAAATA	CAATAAATAAATAAATA	597055	VQSRTrancheINDEL95.00to96.00	0	none	7.950000000000004e-4	0	0	7.950000000000004e-4
chr1-085960883-CAATAAATAAATAAATAAATAAATA-CAATAAATAAATAAATAAATA	chr1	85960883	CAATAAATAAATAAATAAATAAATA	CAATAAATAAATAAATAAATA	597055	VQSRTrancheINDEL95.00to96.00	0	none	0.00491	0	0	0.00491
chr1-085960883-CAATAAATAAATAAATAAATAAATA-CAATAAATAAATAAATAAATAAATAAATA	chr1	85960883	CAATAAATAAATAAATAAATAAATA	CAATAAATAAATAAATAAATAAATAAATA	597055	VQSRTrancheINDEL95.00to96.00	0	none	0.029847	0	0	0.029847
chr1-085960883-CAATAAATAAATAAATAAATAAATA-CAATAAATAAATAAATAAATAAATAAATAAATA	chr1	85960883	CAATAAATAAATAAATAAATAAATA	CAATAAATAAATAAATAAATAAATAAATAAATA	597055	VQSRTrancheINDEL95.00to96.00	0	none	0.002008	0	0	0.002008
chr1-085960883-CAATAAATAAATAAATAAATAAATA-CAATAAATAAATAAATAAATAAATAAATAAATAAATA	chr1	85960883	CAATAAATAAATAAATAAATAAATA	CAATAAATAAATAAATAAATAAATAAATAAATAAATA	597055	VQSRTrancheINDEL95.00to96.00	0	none	8.9e-5	0	0	8.9e-5
chr1-085960890-T-*	chr1	85960890	T	*	54	VQSRTrancheSNP99.80to99.90	0	none	0.14255700000000002	0	0	0.14255700000000002
chr1-085960890-T-A	chr1	85960890	T	A	54	VQSRTrancheSNP99.80to99.90	0	none	0	0	0	1e-6
chr1-085960890-T-C	chr1	85960890	T	C	54	VQSRTrancheSNP99.80to99.90	0	none	0	0	0	1e-6
chr1-085960894-T-*	chr1	85960894	T	*	48	VQSRTrancheSNP99.80to99.90	0	none	0.141538	0	0	0.141538
chr1-085960894-T-A	chr1	85960894	T	A	48	VQSRTrancheSNP99.80to99.90	0	none	0	0	0	1e-6
chr1-085960896-A-*	chr1	85960896	A	*	38.97	VQSRTrancheINDEL99.00to99.50	0	none	0.14119	0	0	0.14119
chr1-085960896-A-ACCAAACACACCCAACAC	chr1	85960896	A	ACCAAACACACCCAACAC	38.97	VQSRTrancheINDEL99.00to99.50	0	none	0	0	0	1e-6
chr1-085961373-T-C	chr1	85961373	T	C	16004	PASS	0.011614	mid	9.87999999999999e-4	1	132	0.011614
chr1-085965077-C-A	chr1	85965077	C	A	903	PASS	6.926e-5	nfe	9e-6	1	134	6.926e-5
chr1-085970167-T-C	chr1	85970167	T	C	2484755	PASS	0.43376	eas	0.207085	24	134	0.43376
chr1-085970249-G-T	chr1	85970249	G	T	72279	PASS	0.018747	afr	0.004518	1	134	0.018747
chr1-085970274-TAAAA-*	chr1	85970274	TAAAA	*	1307032	ExcessHet	0	none	1.47e-4	0	128	1.47e-4
chr1-085970274-TAAAA-AAAAA	chr1	85970274	TAAAA	AAAAA	1307032	ExcessHet	0	none	2.9400000000000004e-4	0	128	2.9400000000000004e-4
chr1-085970274-TAAAA-T	chr1	85970274	TAAAA	T	1307032	ExcessHet	0	none	0	0	128	1e-6
chr1-085970274-TAAAA-TA	chr1	85970274	TAAAA	TA	1307032	ExcessHet	0	none	7.030000000000005e-4	0	128	7.030000000000005e-4
chr1-085970274-TAAAA-TAA	chr1	85970274	TAAAA	TAA	1307032	ExcessHet	0	none	0.017511	0	128	0.017511
chr1-085970274-TAAAA-TAAA	chr1	85970274	TAAAA	TAAA	1307032	ExcessHet	0	none	0.28631399999999996	45	128	0.28631399999999996
chr1-085970274-TAAAA-TAAAAA	chr1	85970274	TAAAA	TAAAAA	1307032	ExcessHet	0	none	0.11756	19	128	0.11756
chr1-085970274-TAAAA-TAAAAAA	chr1	85970274	TAAAA	TAAAAAA	1307032	ExcessHet	0	none	0.00322	0	128	0.00322
chr1-085970274-TAAAA-TAAAAAAA	chr1	85970274	TAAAA	TAAAAAAA	1307032	ExcessHet	0	none	1.88e-4	0	128	1.88e-4
chr1-085970274-TAAAA-TAAAAAAAA	chr1	85970274	TAAAA	TAAAAAAAA	1307032	ExcessHet	0	none	3.6999999999999985e-5	0	128	3.6999999999999985e-5
chr1-085970274-TAAAA-TAAAAAAAAA	chr1	85970274	TAAAA	TAAAAAAAAA	1307032	ExcessHet	0	none	2.2000000000000003e-5	0	128	2.2000000000000003e-5
chr1-085970274-TAAAA-TAAAAAAAAAAAA	chr1	85970274	TAAAA	TAAAAAAAAAAAA	1307032	ExcessHet	0	none	0	0	128	1e-6
chr1-085970274-TAAAA-TAAAAACAAAAAA	chr1	85970274	TAAAA	TAAAAACAAAAAA	1307032	ExcessHet	0	none	0	0	128	1e-6
chr1-085970274-TAAAA-TAAACAAAAAAAA	chr1	85970274	TAAAA	TAAACAAAAAAAA	1307032	ExcessHet	0	none	0	0	128	1e-6
chr1-085971533-A-G	chr1	85971533	A	G	110157	PASS	0.018499	nfe	0.01099899999999999	2	134	0.018499
chr1-085987554-T-G	chr1	85987554	T	G	4818697	PASS	0.37552	amr	0.2671929999999996	39	134	0.37552
chr1-085987582-CTCTTCT-C	chr1	85987582	CTCTTCT	C	308478.97	ExcessHet	3.2e-7	nfe	5.2999999999999994e-5	0	126	5.2999999999999994e-5
chr1-085987582-CTCTTCT-CTCT	chr1	85987582	CTCTTCT	CTCT	308478.97	ExcessHet	0	none	0.106323	7	126	0.106323
chr1-085987582-CTCTTCT-CTCTTCTTCT	chr1	85987582	CTCTTCT	CTCTTCTTCT	308478.97	ExcessHet	0	none	3.6999999999999985e-5	0	126	3.6999999999999985e-5
chr1-085987726-C-T	chr1	85987726	C	T	3013906	PASS	0.28791	nfe	0.245819	40	134	0.28791
chr1-086017045-T-C	chr1	86017045	T	C	301757	PASS	0.024372	nfe	0.01848900000000001	3	134	0.024372
chr1-086017236-C-A	chr1	86017236	C	A	18234	PASS	0.0017638	nfe	0.00110799999999999	1	134	0.0017638
chr1-086017239-A-T	chr1	86017239	A	T	4965026	PASS	0.47579	mid	0.3332209999999997	42	134	0.47579
chr1-086017275-T-A	chr1	86017275	T	A	878805	PASS	0.41458	eas	0.058407	4	134	0.41458
chr1-086022231-C-A	chr1	86022231	C	A	8101294	PASS	0.36022	amr	0.27272699999999994	43	134	0.36022
chr1-086022298-G-A	chr1	86022298	G	A	22647575	PASS	0.90184	afr	0.7044140000000007	92	134	0.90184
chr1-086022309-A-AACAG	chr1	86022309	A	AACAG	26340903.97	PASS	0.90151	afr	0.7039810000000006	92	134	0.90151
chr1-086022309-A-AGCAG	chr1	86022309	A	AGCAG	26340903.97	PASS	0	none	9e-6	0	134	9e-6
chr1-086022549-G-A	chr1	86022549	G	A	7989468	PASS	0.46744	mid	0.32992499999999964	41	134	0.46744
chr1-086031734-TGA-T	chr1	86031734	TGA	T	996706.97	PASS	0.034579	afr	0.003372	0	132	0.034579
chr1-086031734-TGA-TA	chr1	86031734	TGA	TA	996706.97	PASS	0	none	0.118621	18	132	0.118621
chr1-086031896-C-T	chr1	86031896	C	T	63278	PASS	0.023241	sas	0.005957	1	134	0.023241
chr1-086033904-C-A	chr1	86033904	C	A	43426	PASS	0.006689	nfe	0.002415	1	134	0.006689
chr1-086046750-C-T	chr1	86046750	C	T	748039	PASS	0.12952	afr	0.03785500000000001	5	134	0.12952
chr1-086046853-C-T	chr1	86046853	C	T	3275059	PASS	0.29115	eas	0.155567	24	134	0.29115
chr1-086050275-C-T	chr1	86050275	C	T	1109751	PASS	0.20659	mid	0.146684	18	134	0.20659
chr1-086059151-A-G	chr1	86059151	A	G	2075	PASS	0.0060178	afr	9e-6	1	134	0.0060178
chr1-086059220-C-A	chr1	86059220	C	A	376038	PASS	2.463e-5	nfe	2.2000000000000003e-5	0	134	2.463e-5
chr1-086059220-C-T	chr1	86059220	C	T	376038	PASS	0.063429	afr	0.030221	5	134	0.063429
chr1-086059230-A-T	chr1	86059230	A	T	246267	PASS	0.025664	nfe	0.02115700000000001	5	134	0.025664
chr1-086063707-G-A	chr1	86063707	G	A	1374173	PASS	0.13805	nfe	0.12674700000000003	18	134	0.13805
chr1-086063781-C-A	chr1	86063781	C	A	858	PASS	0	none	9e-6	0	134	9e-6
chr1-086063781-C-CATGCT	chr1	86063781	C	CATGCT	858	PASS	0	none	0	1	134	1e-6
chr1-086063781-C-T	chr1	86063781	C	T	858	PASS	0	none	9e-6	0	134	9e-6
chr1-086089121-CA-AA	chr1	86089121	CA	AA	21739	VQSRTrancheINDEL95.00to96.00	0	none	2.5100000000000014e-4	0	134	2.5100000000000014e-4
chr1-086089121-CA-C	chr1	86089121	CA	C	21739	VQSRTrancheINDEL95.00to96.00	7.555e-5	amr	2.09e-4	0	134	2.09e-4
chr1-086089121-CA-CAA	chr1	86089121	CA	CAA	21739	VQSRTrancheINDEL95.00to96.00	0	none	0.00101199999999999	2	134	0.00101199999999999
chr1-086089121-CA-CAAAAAAAAAAAAA	chr1	86089121	CA	CAAAAAAAAAAAAA	21739	VQSRTrancheINDEL95.00to96.00	0	none	2.2000000000000003e-5	0	134	2.2000000000000003e-5
chr1-086089121-CA-CAAAAAAAAAAAAAA	chr1	86089121	CA	CAAAAAAAAAAAAAA	21739	VQSRTrancheINDEL95.00to96.00	0	none	9e-6	0	134	9e-6
chr1-086089121-CA-CAAAAAAAAAAAAAAA	chr1	86089121	CA	CAAAAAAAAAAAAAAA	21739	VQSRTrancheINDEL95.00to96.00	0	none	0	0	134	1e-6
chr1-086089121-CA-CAAAAAAAAAAAAAAAAAAAAAAAAAAAAAA	chr1	86089121	CA	CAAAAAAAAAAAAAAAAAAAAAAAAAAAAAA	21739	VQSRTrancheINDEL95.00to96.00	0	none	0	0	134	1e-6
chr1-086089121-CA-CAAAAAAAAGAAAAAAAAAAAA	chr1	86089121	CA	CAAAAAAAAGAAAAAAAAAAAA	21739	VQSRTrancheINDEL95.00to96.00	0	none	0	0	134	1e-6
chr1-086089121-CA-CAAAAAAAATAAAAAAAAAAACAAAAAAAAAAAAAAAAAAAAAAAAAAAA	chr1	86089121	CA	CAAAAAAAATAAAAAAAAAAACAAAAAAAAAAAAAAAAAAAAAAAAAAAA	21739	VQSRTrancheINDEL95.00to96.00	0	none	0	0	134	1e-6
chr1-086089130-GAAAAAAAGAAGA-*	chr1	86089130	GAAAAAAAGAAGA	*	6749139	PASS	0	none	7.099999999999998e-5	0	124	7.099999999999998e-5
chr1-086089130-GAAAAAAAGAAGA-AAAAAAAAGAAGA	chr1	86089130	GAAAAAAAGAAGA	AAAAAAAAGAAGA	6749139	PASS	0	none	5.2999999999999994e-5	0	124	5.2999999999999994e-5
chr1-086089130-GAAAAAAAGAAGA-G	chr1	86089130	GAAAAAAAGAAGA	G	6749139	PASS	8.3e-7	nfe	3.6999999999999985e-5	0	124	3.6999999999999985e-5
chr1-086089130-GAAAAAAAGAAGA-GAAAAAAAAAAAAAAAAAAAAAAAAAGAAGA	chr1	86089130	GAAAAAAAGAAGA	GAAAAAAAAAAAAAAAAAAAAAAAAAGAAGA	6749139	PASS	0	none	1.27e-4	0	124	1.27e-4
chr1-086089130-GAAAAAAAGAAGA-GAAAAAAAAAAAAAAAAAAAAAAAAGAAGA	chr1	86089130	GAAAAAAAGAAGA	GAAAAAAAAAAAAAAAAAAAAAAAAGAAGA	6749139	PASS	0	none	8.9e-5	0	124	8.9e-5
chr1-086089130-GAAAAAAAGAAGA-GAAAAAAAAAAAAAAAAAAAAAAAGAAGA	chr1	86089130	GAAAAAAAGAAGA	GAAAAAAAAAAAAAAAAAAAAAAAGAAGA	6749139	PASS	0	none	0	0	124	1e-6
chr1-086089130-GAAAAAAAGAAGA-GAAAAAAAAAAAAAAAAAAAAAAGAAGA	chr1	86089130	GAAAAAAAGAAGA	GAAAAAAAAAAAAAAAAAAAAAAGAAGA	6749139	PASS	0	none	9e-6	0	124	9e-6
chr1-086089130-GAAAAAAAGAAGA-GAAAAAAAAAAAAAAAAAAAAAGAAGA	chr1	86089130	GAAAAAAAGAAGA	GAAAAAAAAAAAAAAAAAAAAAGAAGA	6749139	PASS	0	none	1.47e-4	0	124	1.47e-4
chr1-086089130-GAAAAAAAGAAGA-GAAAAAAAAAAAAAAAAAAAAGAAGA	chr1	86089130	GAAAAAAAGAAGA	GAAAAAAAAAAAAAAAAAAAAGAAGA	6749139	PASS	0	none	0	0	124	1e-6
chr1-086089130-GAAAAAAAGAAGA-GAAAAAAAAAAAAAAAAAAAGAAGA	chr1	86089130	GAAAAAAAGAAGA	GAAAAAAAAAAAAAAAAAAAGAAGA	6749139	PASS	0	none	9e-6	0	124	9e-6
chr1-086089130-GAAAAAAAGAAGA-GAAAAAAAAAAAAAAAGAAGA	chr1	86089130	GAAAAAAAGAAGA	GAAAAAAAAAAAAAAAGAAGA	6749139	PASS	0	none	0	0	124	1e-6
chr1-086089130-GAAAAAAAGAAGA-GAAAAAAAAAAAGAAGA	chr1	86089130	GAAAAAAAGAAGA	GAAAAAAAAAAAGAAGA	6749139	PASS	0	none	9e-6	0	124	9e-6
chr1-086089130-GAAAAAAAGAAGA-GAAAAAAAAAAGAAGA	chr1	86089130	GAAAAAAAGAAGA	GAAAAAAAAAAGAAGA	6749139	PASS	0	none	4.05e-4	0	124	4.05e-4
chr1-086089130-GAAAAAAAGAAGA-GAAAAAAAAAGAAGA	chr1	86089130	GAAAAAAAGAAGA	GAAAAAAAAAGAAGA	6749139	PASS	0	none	0.03082400000000001	4	124	0.03082400000000001
chr1-086089130-GAAAAAAAGAAGA-GAAAAAAAAGAAGA	chr1	86089130	GAAAAAAAGAAGA	GAAAAAAAAGAAGA	6749139	PASS	0	none	0.3626819999999999	51	124	0.3626819999999999
chr1-086089138-G-*	chr1	86089138	G	*	11884876	PASS	0	none	0.00110799999999999	0	134	0.00110799999999999
chr1-086089138-G-A	chr1	86089138	G	A	11884876	PASS	0.57827	nfe	0.48696799999999946	72	134	0.57827
chr1-086089138-G-GAAAAAAAA	chr1	86089138	G	GAAAAAAAA	11884876	PASS	0	none	0	0	134	1e-6
chr1-086089138-G-GAAAAAAAAA	chr1	86089138	G	GAAAAAAAAA	11884876	PASS	6.865e-5	amr	3.820000000000003e-4	0	134	3.820000000000003e-4
chr1-086089138-G-GAAAAAAAAAA	chr1	86089138	G	GAAAAAAAAAA	11884876	PASS	3.1e-7	nfe	9e-6	0	134	9e-6
chr1-086092145-A-G	chr1	86092145	A	G	286	PASS	3.295e-5	nfe	0	1	134	3.295e-5
chr1-086092284-G-A	chr1	86092284	G	A	7680935	PASS	0.41668	amr	0.38326699999999975	52	134	0.41668
chr1-086092284-G-T	chr1	86092284	G	T	7680935	PASS	7.0949e-4	sas	0	0	134	7.0949e-4
chr1-086112700-A-G	chr1	86112700	A	G	123666	PASS	0.015344	nfe	0.01092099999999999	1	134	0.015344
chr1-086112766-A-C	chr1	86112766	A	C	1460439	PASS	0.22723	sas	0.16351100000000002	22	134	0.22723
chr1-086112766-A-T	chr1	86112766	A	T	1460439	PASS	0	none	0	0	134	1e-6
chr1-086112770-C-T	chr1	86112770	C	T	1438685	PASS	0.22655	sas	0.163564	22	134	0.22655
chr1-086115528-C-T	chr1	86115528	C	T	157694	PASS	0.059138	eas	0.01299	1	134	0.059138
chr1-086124826-TAA-T	chr1	86124826	TAA	T	1624210.97	ExcessHet	5.227e-5	afr	2.9400000000000004e-4	0	132	2.9400000000000004e-4
chr1-086124826-TAA-TA	chr1	86124826	TAA	TA	1624210.97	ExcessHet	0	none	0.02955600000000001	1	132	0.02955600000000001
chr1-086124826-TAA-TAAA	chr1	86124826	TAA	TAAA	1624210.97	ExcessHet	0	none	0.3778949999999996	65	132	0.3778949999999996
chr1-086124826-TAA-TAAAA	chr1	86124826	TAA	TAAAA	1624210.97	ExcessHet	0	none	0.01039799999999999	0	132	0.01039799999999999
chr1-086124826-TAA-TAAAAA	chr1	86124826	TAA	TAAAAA	1624210.97	ExcessHet	0	none	2.7300000000000035e-4	0	132	2.7300000000000035e-4
chr1-086124895-T-C	chr1	86124895	T	C	598832	PASS	0.0062486	nfe	0.00322	1	134	0.0062486
chr1-086124895-T-G	chr1	86124895	T	G	598832	PASS	0.15864	afr	0.01414499999999998	0	134	0.15864
chr1-086124899-A-G	chr1	86124899	A	G	890037	PASS	0.03864	afr	0.02900000000000001	5	134	0.03864
chr1-086125232-G-A	chr1	86125232	G	A	60948389	PASS	0.99808	nfe	0.9799980000000008	134	134	0.99808
chr1-086125265-A-G	chr1	86125265	A	G	7371317	PASS	0.23592	sas	0.14095100000000002	17	134	0.23592
chr1-086125353-G-T	chr1	86125353	G	T	1514815	PASS	0.038632	mid	0.028602	5	134	0.038632
chr1-086125458-A-G	chr1	86125458	A	G	3155262	PASS	0.15626	eas	0.05969100000000001	12	134	0.15626
chr1-086125880-T-C	chr1	86125880	T	C	650471	PASS	0.062145	eas	0.01251799999999999	1	134	0.062145
chr1-086126154-G-A	chr1	86126154	G	A	27434367	PASS	0.74036	nfe	0.709613	98	134	0.74036
chr1-086126154-G-T	chr1	86126154	G	T	27434367	PASS	0.0077399	afr	5.640000000000005e-4	0	134	0.0077399
chr1-086126174-G-A	chr1	86126174	G	A	9566	PASS	0.0093997	afr	1.6699999999999994e-4	1	134	0.0093997
chr1-086146019-T-C	chr1	86146019	T	C	721080	PASS	0.23703	eas	0.07551500000000001	13	134	0.23703
chr1-086155770-T-G	chr1	86155770	T	G	43778	PASS	0.044405	nfe	0.02187	0	0	0.044405
chr1-086155860-A-*	chr1	86155860	A	*	893031	PASS	0	none	9e-6	0	0	9e-6
chr1-086155860-A-C	chr1	86155860	A	C	893031	PASS	0	none	0	0	0	1e-6
chr1-086155860-A-T	chr1	86155860	A	T	893031	PASS	0.60021	nfe	0.3109359999999997	0	0	0.60021
chr1-086155864-G-GGT	chr1	86155864	G	GGT	984785	PASS	0	none	9e-6	0	0	9e-6
chr1-086155864-G-T	chr1	86155864	G	T	984785	PASS	0.60645	nfe	0.31039799999999973	0	0	0.60645
chr1-086156309-C-A	chr1	86156309	C	A	12238527	PASS	0.71045	nfe	0.6348050000000005	92	134	0.71045
chr1-086156315-C-T	chr1	86156315	C	T	1317492	PASS	0.17469	eas	0.05902200000000002	12	134	0.17469
chr1-086156377-C-T	chr1	86156377	C	T	277904	PASS	0.099061	eas	0.01490699999999998	1	134	0.099061
chr1-086156524-G-*	chr1	86156524	G	*	244	PASS	0	none	2.2000000000000003e-5	0	126	2.2000000000000003e-5
chr1-086156524-G-A	chr1	86156524	G	A	244	PASS	1.95e-6	nfe	3.6999999999999985e-5	0	126	3.6999999999999985e-5
chr1-086156524-G-C	chr1	86156524	G	C	244	PASS	6.9e-7	nfe	0	1	126	1e-6
chr1-086156531-GA-AA	chr1	86156531	GA	AA	1240	PASS	0	none	1.47e-4	0	112	1.47e-4
chr1-086156531-GA-CA	chr1	86156531	GA	CA	1240	PASS	0	none	2.2999999999999995e-4	1	112	2.2999999999999995e-4
chr1-086156531-GA-G	chr1	86156531	GA	G	1240	PASS	3.34e-6	nfe	7.099999999999998e-5	0	112	7.099999999999998e-5
chr1-086156655-G-T	chr1	86156655	G	T	1237	PASS	0.0087099	afr	8.9e-5	1	124	0.0087099
chr1-086156862-G-A	chr1	86156862	G	A	28010	PASS	0.029791	nfe	0.01262899999999999	0	0	0.029791
chr1-086348728-T-C	chr1	86348728	T	C	2264	PASS	1.6113e-4	nfe	8.9e-5	1	134	1.6113e-4
chr1-086349005-C-*	chr1	86349005	C	*	2512047	PASS	0	none	2.2000000000000003e-5	0	128	2.2000000000000003e-5
chr1-086349005-C-T	chr1	86349005	C	T	2512047	PASS	0.48113	afr	0.32646799999999954	46	128	0.48113
chr1-086349060-C-T	chr1	86349060	C	T	1453797	PASS	0.39415	afr	0.2669299999999996	37	120	0.39415
chr1-086349237-CA-AA	chr1	86349237	CA	AA	281059	PASS	0	none	0	0	0	1e-6
chr1-086349237-CA-C	chr1	86349237	CA	C	281059	PASS	0.23269	afr	0.12130300000000002	0	0	0.23269
chr1-086349339-C-G	chr1	86349339	C	G	264446	PASS	0.53566	nfe	0.14392500000000005	0	0	0.53566
chr1-086349636-A-G	chr1	86349636	A	G	8323	PASS	0	none	0.006733	0	0	0.006733
chr1-086351714-C-T	chr1	86351714	C	T	185713	PASS	0.36408	nfe	0.091754	0	0	0.36408
chr1-086351870-A-C	chr1	86351870	A	C	47836	PASS	0.040327	sas	0.01270699999999999	2	76	0.040327
chr1-086352354-A-G	chr1	86352354	A	G	26256	PASS	0.0066846	nfe	0.003499	1	134	0.0066846
chr1-086352809-GAATGTTA-G	chr1	86352809	GAATGTTA	G	31401	PASS	0.016625	afr	0.00159499999999999	1	134	0.016625
chr1-086352809-GAATGTTA-TAATGTTA	chr1	86352809	GAATGTTA	TAATGTTA	31401	PASS	0	none	0	0	134	1e-6
chr1-086352815-T-*	chr1	86352815	T	*	782	PASS	0	none	0.00159499999999999	1	134	0.00159499999999999
chr1-086352815-T-C	chr1	86352815	T	C	782	PASS	0	none	9e-6	0	134	9e-6
chr1-086352889-T-C	chr1	86352889	T	C	13524516	PASS	0.83753	eas	0.6896840000000002	92	134	0.83753
chr1-086353130-T-C	chr1	86353130	T	C	8520061	PASS	0.83301	eas	0.6759350000000006	85	124	0.83301
chr1-086354584-C-T	chr1	86354584	C	T	22655697	PASS	0.83756	eas	0.7035750000000006	92	134	0.83756
chr1-086355424-A-T	chr1	86355424	A	T	13031	PASS	0.0035008	afr	5.870000000000004e-4	2	134	0.0035008
chr1-086355511-A-ACT	chr1	86355511	A	ACT	10575970.97	PASS	0.84061	eas	0.6812090000000001	92	134	0.84061
chr1-086356063-A-G	chr1	86356063	A	G	134665	PASS	0.05001	nfe	0.031543	0	2	0.05001
chr1-086356548-A-G	chr1	86356548	A	G	3174601	PASS	0.18351	sas	0.14539200000000002	18	134	0.18351
chr1-086356563-G-A	chr1	86356563	G	A	37662	PASS	0.0041103	nfe	0.00127799999999999	1	134	0.0041103
chr1-086358315-C-T	chr1	86358315	C	T	5072	PASS	0	none	0.002431	0	0	0.002431
chr1-086358523-A-G	chr1	86358523	A	G	628815	PASS	0.34985	eas	0.18326	10	32	0.34985
chr1-086358523-A-T	chr1	86358523	A	T	628815	PASS	0	none	0	0	32	1e-6
chr1-086358742-G-A	chr1	86358742	G	A	316	PASS	4.951e-5	amr	0	1	130	4.951e-5
chr1-086358813-T-C	chr1	86358813	T	C	31087	PASS	0.0053648	amr	0.002215	3	134	0.0053648
chr1-086358993-A-G	chr1	86358993	A	G	12591	PASS	0.0017668	nfe	0.00113199999999999	1	126	0.0017668
chr1-086360486-G-A	chr1	86360486	G	A	491400	PASS	0.075342	afr	0.03221400000000002	6	134	0.075342
chr1-086360786-G-A	chr1	86360786	G	A	1057958	PASS	0.45612	afr	0.2563589999999998	30	86	0.45612
chr1-086372475-C-*	chr1	86372475	C	*	9655083	PASS	0	none	2.2000000000000003e-5	0	134	2.2000000000000003e-5
chr1-086372475-C-T	chr1	86372475	C	T	9655083	PASS	0.83547	eas	0.6957760000000004	92	134	0.83547
chr1-086372720-A-G	chr1	86372720	A	G	742	PASS	2.8887e-4	nfe	3.6999999999999985e-5	1	130	2.8887e-4
chr1-086376201-C-A	chr1	86376201	C	A	5989	PASS	6.0966e-4	nfe	2.5100000000000014e-4	1	134	6.0966e-4
chr1-086376420-TAA-*	chr1	86376420	TAA	*	406265	ExcessHet	0	none	1.27e-4	0	116	1.27e-4
chr1-086376420-TAA-AAA	chr1	86376420	TAA	AAA	406265	ExcessHet	0	none	0	0	116	1e-6
chr1-086376420-TAA-T	chr1	86376420	TAA	T	406265	ExcessHet	6e-6	nfe	7.099999999999998e-5	0	116	7.099999999999998e-5
chr1-086376420-TAA-TA	chr1	86376420	TAA	TA	406265	ExcessHet	0	none	0.05792400000000001	1	116	0.05792400000000001
chr1-086376420-TAA-TAAA	chr1	86376420	TAA	TAAA	406265	ExcessHet	0	none	0.04425600000000002	1	116	0.04425600000000002
chr1-086376420-TAA-TAAAA	chr1	86376420	TAA	TAAAA	406265	ExcessHet	0	none	3.160000000000005e-4	0	116	3.160000000000005e-4
chr1-086376420-TAA-TAAAAA	chr1	86376420	TAA	TAAAAA	406265	ExcessHet	0	none	0	0	116	1e-6
chr1-086381812-C-G	chr1	86381812	C	G	11891	PASS	0.0034166	nfe	0.005576	0	0	0.005576
chr1-086381951-T-G	chr1	86381951	T	G	76766	PASS	0.071698	afr	0.019798	3	64	0.071698
chr1-086382272-G-A	chr1	86382272	G	A	7024896	PASS	0.49904	afr	0.35256599999999966	48	134	0.49904
chr1-086382383-CA-AA	chr1	86382383	CA	AA	20019	PASS	0	none	9e-6	0	134	9e-6
chr1-086382383-CA-C	chr1	86382383	CA	C	20019	PASS	8.5e-7	nfe	9e-6	0	134	9e-6
chr1-086382383-CA-CAA	chr1	86382383	CA	CAA	20019	PASS	0	none	0.00125299999999999	1	134	0.00125299999999999
chr1-086383319-T-G	chr1	86383319	T	G	10416	PASS	0.0020429	mid	0.00110799999999999	1	132	0.0020429
chr1-086384941-T-G	chr1	86384941	T	G	1635460	PASS	0.3696	eas	0.28892199999999935	42	130	0.3696
chr1-086385737-A-G	chr1	86385737	A	G	2319826	PASS	0.37086	eas	0.30366999999999933	43	134	0.37086
chr1-086385755-CTTTAT-C	chr1	86385755	CTTTAT	C	32820.97	PASS	0.007735	mid	0.003043	1	132	0.007735
chr1-086385755-CTTTAT-CT	chr1	86385755	CTTTAT	CT	32820.97	PASS	0	none	0	0	132	1e-6
chr1-086385799-T-C	chr1	86385799	T	C	1504	PASS	1.1053e-4	afr	2.09e-4	1	126	2.09e-4
chr1-086386028-G-A	chr1	86386028	G	A	1112	PASS	0.0013535	nfe	3.150000000000005e-4	0	0	0.0013535
chr1-086386359-A-G	chr1	86386359	A	G	66322	PASS	0.11179	nfe	0.03891100000000001	0	0	0.11179
chr1-086386370-AT-A	chr1	86386370	AT	A	45259.97	PASS	0	none	3.6999999999999985e-5	0	0	3.6999999999999985e-5
chr1-086386370-AT-ATT	chr1	86386370	AT	ATT	45259.97	PASS	0	none	0.02804800000000001	0	0	0.02804800000000001
chr1-086386370-AT-ATTT	chr1	86386370	AT	ATTT	45259.97	PASS	0	none	0	0	0	1e-6
chr1-086386406-CGCTCTGTCACCCAG-C	chr1	86386406	CGCTCTGTCACCCAG	C	20650.97	PASS	0.0079438	nfe	0.00609	1	2	0.0079438
chr1-086386407-G-*	chr1	86386407	G	*	464	PASS	0	none	0.00609	1	2	0.00609
chr1-086386407-G-A	chr1	86386407	G	A	464	PASS	0	none	1.27e-4	0	2	1.27e-4
chr1-086386774-A-G	chr1	86386774	A	G	30118	PASS	0.0044005	nfe	0.001991	1	134	0.0044005
chr1-086386817-A-G	chr1	86386817	A	G	193568	PASS	0.026955	nfe	0.01419699999999998	6	134	0.026955
chr1-086386938-A-G	chr1	86386938	A	G	6744904	PASS	0.37793	eas	0.3257379999999995	43	134	0.37793
chr1-086387139-ACTCTCTC-A	chr1	86387139	ACTCTCTC	A	1430.97	PASS	0	none	0	0	134	1e-6
chr1-086387139-ACTCTCTC-ACTCTC	chr1	86387139	ACTCTCTC	ACTCTC	1430.97	PASS	0	none	8.9e-5	1	134	8.9e-5
chr1-086387140-C-*	chr1	86387140	C	*	461	PASS	0	none	1.0799999999999996e-4	1	134	1.0799999999999996e-4
chr1-086387140-C-A	chr1	86387140	C	A	461	PASS	3.32e-6	nfe	9e-6	0	134	9e-6
chr1-086387166-A-T	chr1	86387166	A	T	306188	PASS	0.080859	afr	0.02971700000000001	6	134	0.080859
chr1-086424301-C-T	chr1	86424301	C	T	64363	PASS	0.0051382	nfe	0.00224	1	134	0.0051382
chr1-086424561-G-A	chr1	86424561	G	A	128190	PASS	0.026137	nfe	0.01338299999999999	3	134	0.026137
chr1-086425248-T-A	chr1	86425248	T	A	4266865	PASS	0.66416	nfe	0.608271	86	132	0.66416
chr1-086425322-C-A	chr1	86425322	C	A	6782945	PASS	0.6324	nfe	0.5782330000000003	80	134	0.6324
chr1-086425390-G-A	chr1	86425390	G	A	402608	PASS	0.063625	mid	0.03966600000000001	6	134	0.063625
chr1-086425496-T-C	chr1	86425496	T	C	2746453	PASS	0.37816	eas	0.28703599999999996	37	134	0.37816
chr1-086428688-G-T	chr1	86428688	G	T	7146228	PASS	0.70275	nfe	0.6287140000000004	87	134	0.70275
chr1-086430787-T-C	chr1	86430787	T	C	781	PASS	1.53e-6	nfe	0	1	134	1.53e-6
chr1-086430805-G-C	chr1	86430805	G	C	808240	PASS	0.088493	afr	0.04278400000000001	7	134	0.088493
chr1-086430858-G-A	chr1	86430858	G	A	7050179	PASS	0.48749	eas	0.34073199999999926	44	134	0.48749
chr1-086431023-C-A	chr1	86431023	C	A	3658513	PASS	0.34639	amr	0.28511899999999984	43	134	0.34639
chr1-086432287-T-A	chr1	86432287	T	A	5887793	PASS	0.34998	amr	0.2853619999999999	43	134	0.34998
chr1-086432287-T-C	chr1	86432287	T	C	5887793	PASS	0	none	9e-6	0	134	9e-6
chr1-086432290-T-C	chr1	86432290	T	C	18639071	PASS	0.86198	nfe	0.8290270000000002	109	134	0.86198
chr1-086432632-T-C	chr1	86432632	T	C	2623129	PASS	0.37752	eas	0.2622809999999993	36	134	0.37752
chr1-086432632-T-G	chr1	86432632	T	G	2623129	PASS	0	none	0	0	134	1e-6
chr1-086434563-A-G	chr1	86434563	A	G	2631	PASS	2.3608e-4	mid	9e-6	1	134	2.3608e-4
chr1-086434649-T-C	chr1	86434649	T	C	12576692	PASS	0.35249	amr	0.28592899999999993	43	134	0.35249
chr1-086434689-C-G	chr1	86434689	C	G	11979774	PASS	0.35243	amr	0.28595599999999993	43	134	0.35243
chr1-086434808-C-T	chr1	86434808	C	T	6004139	PASS	0.33845	amr	0.28528099999999984	43	134	0.33845
chr1-086438905-C-T	chr1	86438905	C	T	3691089	PASS	0.16444	afr	0.10180700000000002	14	134	0.16444
chr1-086439167-C-T	chr1	86439167	C	T	2565911	PASS	0.16392	afr	0.10186100000000002	14	134	0.16392
chr1-086439247-T-C	chr1	86439247	T	C	990714	PASS	0.10802	eas	0.05226000000000002	8	134	0.10802
chr1-086440012-G-A	chr1	86440012	G	A	680788	PASS	0.10708	eas	0.051725	8	134	0.10708
chr1-086440076-G-C	chr1	86440076	G	C	1025012	PASS	0.092881	afr	0.068764	7	134	0.092881
chr1-086440372-T-C	chr1	86440372	T	C	884091	PASS	0.10648	eas	0.05330200000000001	8	134	0.10648
chr1-086440431-T-*	chr1	86440431	T	*	6556326	PASS	0	none	8.9e-5	0	134	8.9e-5
chr1-086440431-T-C	chr1	86440431	T	C	6556326	PASS	0.57634	amr	0.5349080000000007	74	134	0.57634
chr1-086440445-C-T	chr1	86440445	C	T	379780	PASS	0.071869	afr	0.03085900000000002	7	134	0.071869
chr1-086443810-C-G	chr1	86443810	C	G	2388316	PASS	2.62e-6	nfe	9e-6	0	134	9e-6
chr1-086443810-C-T	chr1	86443810	C	T	2388316	PASS	0.16505	afr	0.103177	14	134	0.16505
chr1-086443899-G-A	chr1	86443899	G	A	3061810	PASS	0.12432	afr	0.098746	14	134	0.12432
chr1-086444002-A-G	chr1	86444002	A	G	286894	PASS	0.025101	nfe	0.01288499999999999	3	134	0.025101
chr1-086444020-T-C	chr1	86444020	T	C	4329293	PASS	0.32648	amr	0.23821	38	134	0.32648
chr1-086447391-A-G	chr1	86447391	A	G	1636076	PASS	0.14189	afr	0.098021	14	134	0.14189
chr1-086447582-C-T	chr1	86447582	C	T	14579216	PASS	0.35647	eas	0.2672199999999996	35	134	0.35647
chr1-086447881-AT-A	chr1	86447881	AT	A	2129782	PASS	0.0023875	afr	8.69e-4	0	132	0.0023875
chr1-086447881-AT-ATT	chr1	86447881	AT	ATT	2129782	PASS	0	none	0.133948	14	132	0.133948
chr1-086447881-AT-ATTT	chr1	86447881	AT	ATTT	2129782	PASS	0	none	2.7300000000000035e-4	0	132	2.7300000000000035e-4
chr1-086447881-AT-TT	chr1	86447881	AT	TT	2129782	PASS	0	none	9e-6	0	132	9e-6
chr1-086450517-T-C	chr1	86450517	T	C	221427	PASS	0.040256	nfe	0.02036400000000001	8	134	0.040256
chr1-086453328-G-A	chr1	86453328	G	A	1775279	PASS	0.10508	eas	0.05720400000000002	8	134	0.10508
chr1-086454967-G-A	chr1	86454967	G	A	1193753	PASS	0.18191	afr	0.124919	14	134	0.18191
chr1-086454967-G-T	chr1	86454967	G	T	1193753	PASS	0	none	0	0	134	1e-6
chr1-086455221-A-G	chr1	86455221	A	G	10853596	PASS	0.40786	sas	0.34011	42	134	0.40786
chr1-086455994-T-*	chr1	86455994	T	*	6500	PASS	0	none	9e-6	0	0	9e-6
chr1-086455994-T-C	chr1	86455994	T	C	6500	PASS	0	none	0.002982	0	0	0.002982
chr1-086468493-T-G	chr1	86468493	T	G	361007	PASS	0.48829	nfe	0.189572	0	0	0.48829
chr1-086468931-C-T	chr1	86468931	C	T	6826	PASS	3.2017e-4	nfe	3.3800000000000046e-4	1	134	3.3800000000000046e-4
chr1-086469283-C-*	chr1	86469283	C	*	2163377	PASS	0	none	3.6999999999999985e-5	0	134	3.6999999999999985e-5
chr1-086469283-C-A	chr1	86469283	C	A	2163377	PASS	0.34712	eas	0.239289	36	134	0.34712
chr1-086473447-C-T	chr1	86473447	C	T	20649957	PASS	0.98249	eas	0.9382400000000002	132	134	0.98249
chr1-086473707-G-*	chr1	86473707	G	*	19959910	PASS	0	none	0	0	134	1e-6
chr1-086473707-G-A	chr1	86473707	G	A	19959910	PASS	0.9825	eas	0.9487800000000008	132	134	0.9825
chr1-086482064-C-A	chr1	86482064	C	A	4645906	PASS	0.52792	mid	0.4659239999999994	61	134	0.52792
chr1-086482292-A-T	chr1	86482292	A	T	9648402	PASS	0.44844	eas	0.37061799999999945	44	134	0.44844
chr1-086482486-T-C	chr1	86482486	T	C	1293611	PASS	0.19305	mid	0.13296	14	134	0.19305
chr1-086485665-A-ATCT	chr1	86485665	A	ATCT	2171482.97	PASS	0.22164	eas	0.08822500000000001	10	134	0.22164
chr1-086486641-A-G	chr1	86486641	A	G	46309325	PASS	0.92933	afr	0.8444140000000008	115	134	0.92933
chr1-086486767-T-C	chr1	86486767	T	C	583341	PASS	3e-7	nfe	0	0	134	1e-6
chr1-086486767-T-G	chr1	86486767	T	G	583341	PASS	0.036651	amr	0.01711800000000001	1	134	0.036651
chr1-086488908-T-C	chr1	86488908	T	C	4570733	PASS	0.39099	amr	0.3236579999999994	51	134	0.39099
chr1-086488974-G-A	chr1	86488974	G	A	82142	PASS	0.0064431	nfe	0.003931	1	134	0.0064431
chr1-086489197-G-A	chr1	86489197	G	A	701966	PASS	0.060556	mid	0.033198	4	134	0.060556
chr1-086493331-T-C	chr1	86493331	T	C	19500256	PASS	0.91111	sas	0.8491010000000002	116	134	0.91111
chr1-086493490-T-C	chr1	86493490	T	C	45076062	PASS	0.9073	eas	0.8154020000000004	113	134	0.9073
chr1-086493741-C-A	chr1	86493741	C	A	12383323	PASS	0.8128	sas	0.7474990000000004	107	134	0.8128
chr1-086493741-C-T	chr1	86493741	C	T	12383323	PASS	0	none	0	0	134	1e-6
chr1-086494065-A-T	chr1	86494065	A	T	919317	PASS	0.067549	mid	0.03506	3	134	0.067549
chr1-086494113-C-T	chr1	86494113	C	T	24240830	PASS	0.79397	sas	0.7276480000000005	104	134	0.79397
chr1-086495382-A-G	chr1	86495382	A	G	2682	PASS	6.3102e-4	nfe	1.27e-4	1	134	6.3102e-4
chr1-086495474-C-T	chr1	86495474	C	T	1168603	PASS	0.20493	eas	0.08269900000000001	9	134	0.20493
chr1-086495527-C-T	chr1	86495527	C	T	709615	PASS	0.063456	mid	0.03551200000000001	3	134	0.063456
chr1-086495608-C-A	chr1	86495608	C	A	295486	PASS	0	none	9e-6	0	134	9e-6
chr1-086495608-C-G	chr1	86495608	C	G	295486	PASS	0.018753	nfe	0.01346199999999999	4	134	0.018753
chr1-086495608-C-T	chr1	86495608	C	T	295486	PASS	5.75e-6	nfe	0	0	134	5.75e-6
chr1-086495683-A-G	chr1	86495683	A	G	43743	PASS	0.021009	amr	0.00229	1	134	0.021009
chr1-086495797-T-C	chr1	86495797	T	C	102857	PASS	0.021195	nfe	0.01120799999999999	4	134	0.021195
chr1-086498448-CT-C	chr1	86498448	CT	C	10703160.97	PASS	0.8169	sas	0.7500720000000004	107	134	0.8169
chr1-086498449-TG-*	chr1	86498449	TG	*	1267.97	PASS	0	none	0.7500720000000004	107	134	0.7500720000000004
chr1-086498449-TG-T	chr1	86498449	TG	T	1267.97	PASS	0	none	2.2000000000000003e-5	0	134	2.2000000000000003e-5
chr1-086498502-AAGAAAAC-A	chr1	86498502	AAGAAAAC	A	2042497.97	PASS	0.16156	mid	0.09772600000000002	12	134	0.16156
chr1-086498874-G-A	chr1	86498874	G	A	183764	PASS	0.03254	sas	0.01346199999999999	2	134	0.03254
chr1-086499736-T-C	chr1	86499736	T	C	11086358	PASS	0.50378	eas	0.27550799999999936	40	134	0.50378
chr1-086500022-G-T	chr1	86500022	G	T	1022	PASS	8.54e-6	nfe	0	1	134	8.54e-6
chr1-086500118-AT-A	chr1	86500118	AT	A	1605179.97	PASS	0.20672	eas	0.07958900000000001	9	134	0.20672
chr1-086546968-G-T	chr1	86546968	G	T	423	PASS	0	none	0	1	130	1e-6
chr1-086547045-C-A	chr1	86547045	C	A	301108	PASS	0.053197	mid	0.02284800000000001	1	132	0.053197
chr1-086547391-T-C	chr1	86547391	T	C	627	PASS	4.152e-5	nfe	0	1	134	4.152e-5
chr1-086552525-A-G	chr1	86552525	A	G	413	PASS	0	none	0	1	134	1e-6
chr1-086552870-C-T	chr1	86552870	C	T	276671	PASS	0.021855	nfe	0.01445999999999999	6	134	0.021855
chr1-086552871-G-A	chr1	86552871	G	A	278164	PASS	7.8786e-4	sas	2.2000000000000003e-5	0	134	7.8786e-4
chr1-086552871-G-C	chr1	86552871	G	C	278164	PASS	0.021804	nfe	0.01445999999999999	6	134	0.021804
chr1-086553085-ACCC-A	chr1	86553085	ACCC	A	15173222	PASS	0	none	0	0	134	1e-6
chr1-086553085-ACCC-GCCC	chr1	86553085	ACCC	GCCC	15173222	PASS	0	none	0.982843	134	134	0.982843
chr1-086553110-T-C	chr1	86553110	T	C	572	PASS	0	none	0	1	134	1e-6
chr1-086553359-C-A	chr1	86553359	C	A	95449	PASS	0.019323	nfe	0.01102499999999999	1	134	0.019323
chr1-086553359-C-G	chr1	86553359	C	G	95449	PASS	0	none	0	0	134	1e-6
chr1-086560136-T-*	chr1	86560136	T	*	2575616	PASS	0	none	2.2000000000000003e-5	0	134	2.2000000000000003e-5
chr1-086560136-T-A	chr1	86560136	T	A	2575616	PASS	3.1e-7	nfe	0	0	134	1e-6
chr1-086560136-T-C	chr1	86560136	T	C	2575616	PASS	0.15913	mid	0.11674600000000002	19	134	0.15913
chr1-086563561-A-G	chr1	86563561	A	G	163575	PASS	0.13659	afr	0.01593300000000002	1	134	0.13659
chr1-086563654-C-T	chr1	86563654	C	T	263257	PASS	0.041648	mid	0.02044300000000001	1	134	0.041648
chr1-086563888-AT-*	chr1	86563888	AT	*	10131	PASS	0	none	9e-6	0	128	9e-6
chr1-086563888-AT-A	chr1	86563888	AT	A	10131	PASS	7.9635e-4	sas	0.004466	1	128	0.004466
chr1-086563888-AT-ATT	chr1	86563888	AT	ATT	10131	PASS	0	none	0.00485	0	128	0.00485
chr1-086563888-AT-TT	chr1	86563888	AT	TT	10131	PASS	0	none	0	0	128	1e-6
chr1-086563919-T-C	chr1	86563919	T	C	529031	PASS	0.079251	mid	0.071144	11	132	0.079251
chr1-086566165-C-T	chr1	86566165	C	T	137607	PASS	0.030578	mid	0.01841000000000001	1	134	0.030578
chr1-086571063-C-A	chr1	86571063	C	A	13732524	PASS	0.94041	eas	0.7665930000000002	99	134	0.94041
chr1-086571263-C-T	chr1	86571263	C	T	1833365	PASS	0.15748	mid	0.11618100000000002	19	134	0.15748
chr1-086571385-T-G	chr1	86571385	T	G	221844	PASS	0.033386	mid	0.02165900000000001	1	134	0.033386
chr1-086572557-T-C	chr1	86572557	T	C	1789818	PASS	0.16262	mid	0.11723	19	134	0.16262
chr1-086572644-C-T	chr1	86572644	C	T	42319	PASS	0.0013916	nfe	0.00147299999999999	1	134	0.00147299999999999
chr1-086577968-G-A	chr1	86577968	G	A	928	PASS	1.784e-5	amr	0	1	134	1.784e-5
chr1-086579638-C-A	chr1	86579638	C	A	4946	VQSRTrancheINDEL99.90to99.95	0.0050132	nfe	0.003774	1	90	0.0050132
chr1-086579638-C-CA	chr1	86579638	C	CA	4946	VQSRTrancheINDEL99.90to99.95	3.11e-6	nfe	8.9e-5	0	90	8.9e-5
chr1-086579645-A-C	chr1	86579645	A	C	12325	PASS	1.4001e-4	nfe	0	0	82	1.4001e-4
chr1-086579645-A-G	chr1	86579645	A	G	12325	PASS	2.133e-5	nfe	5.2999999999999994e-5	0	82	5.2999999999999994e-5
chr1-086579645-A-T	chr1	86579645	A	T	12325	PASS	0.010254	eas	0.00952399999999999	3	82	0.010254
chr1-086579651-G-T	chr1	86579651	G	T	3470	PASS	0.003074	nfe	0.003572	2	102	0.003572
chr1-086579654-A-C	chr1	86579654	A	C	23547	PASS	6.949e-5	nfe	0	0	86	6.949e-5
chr1-086579654-A-G	chr1	86579654	A	G	23547	PASS	3.0409e-4	nfe	0.00105899999999999	1	86	0.00105899999999999
chr1-086579654-A-T	chr1	86579654	A	T	23547	PASS	0.025485	eas	0.01706900000000001	4	86	0.025485
chr1-086579658-T-G	chr1	86579658	T	G	2993	PASS	0.0013405	eas	0.00342	1	104	0.00342
chr1-086579662-TG-GG	chr1	86579662	TG	GG	10117	VQSRTrancheINDEL99.90to99.95	0	none	0.007755	5	74	0.007755
chr1-086579662-TG-T	chr1	86579662	TG	T	10117	VQSRTrancheINDEL99.90to99.95	0	none	9e-6	0	74	9e-6
chr1-086579662-TG-TGG	chr1	86579662	TG	TGG	10117	VQSRTrancheINDEL99.90to99.95	0	none	3.6999999999999985e-5	0	74	3.6999999999999985e-5
chr1-086579662-TG-TGGGGG	chr1	86579662	TG	TGGGGG	10117	VQSRTrancheINDEL99.90to99.95	0	none	0.00127499999999999	0	74	0.00127499999999999
chr1-086579662-TG-TGGGGGG	chr1	86579662	TG	TGGGGGG	10117	VQSRTrancheINDEL99.90to99.95	0	none	2.2000000000000003e-5	0	74	2.2000000000000003e-5
chr1-086579662-TG-TGGGGGGGGG	chr1	86579662	TG	TGGGGGGGGG	10117	VQSRTrancheINDEL99.90to99.95	0	none	0.00151899999999999	1	74	0.00151899999999999
chr1-086579662-TG-TGGGGGGGGGG	chr1	86579662	TG	TGGGGGGGGGG	10117	VQSRTrancheINDEL99.90to99.95	0	none	6.560000000000003e-4	0	74	6.560000000000003e-4
chr1-086579662-TG-TGGGGGGGGGGG	chr1	86579662	TG	TGGGGGGGGGGG	10117	VQSRTrancheINDEL99.90to99.95	0	none	0	0	74	1e-6
chr1-086579833-G-A	chr1	86579833	G	A	145043	PASS	0.011295	nfe	0.00800199999999998	1	134	0.011295
chr1-086579904-C-A	chr1	86579904	C	A	463782	PASS	0	none	0	0	134	1e-6
chr1-086579904-C-T	chr1	86579904	C	T	463782	PASS	0.038746	mid	0.02004700000000001	1	134	0.038746
chr1-086580213-TCCTACA-*	chr1	86580213	TCCTACA	*	34292101.97	PASS	0	none	3.3800000000000046e-4	0	134	3.3800000000000046e-4
chr1-086580213-TCCTACA-T	chr1	86580213	TCCTACA	T	34292101.97	PASS	0.816	sas	0.7020580000000006	98	134	0.816
chr1-086580216-T-*	chr1	86580216	T	*	1644	VQSRTrancheSNP99.80to99.90	0	none	0.7025730000000006	98	134	0.7025730000000006
chr1-086580216-T-C	chr1	86580216	T	C	1644	VQSRTrancheSNP99.80to99.90	0	none	0	0	134	1e-6
chr1-086580219-ACCTACT-*	chr1	86580219	ACCTACT	*	3217636	PASS	0	none	0.7025840000000007	98	134	0.7025840000000007
chr1-086580219-ACCTACT-A	chr1	86580219	ACCTACT	A	3217636	PASS	0.45631	afr	0.014776	0	134	0.45631
chr1-086580219-ACCTACT-ACCTACTCCTACT	chr1	86580219	ACCTACT	ACCTACTCCTACT	3217636	PASS	0	none	0.02142200000000001	1	134	0.02142200000000001
chr1-086580219-ACCTACT-TCCTACT	chr1	86580219	ACCTACT	TCCTACT	3217636	PASS	0	none	0	0	134	1e-6
chr1-086580363-A-C	chr1	86580363	A	C	34607	PASS	0.0052096	mid	0.00147299999999999	1	134	0.0052096
chr1-086580486-G-A	chr1	86580486	G	A	733750	PASS	0.088853	mid	0.071201	11	134	0.088853
chr1-086580486-G-T	chr1	86580486	G	T	733750	PASS	0	none	0	0	134	1e-6
chr1-086580560-CATTT-C	chr1	86580560	CATTT	C	793.97	VQSRTrancheINDEL99.50to99.90	2.2e-6	nfe	0	1	134	2.2e-6
chr1-086650239-T-C	chr1	86650239	T	C	19362	PASS	0.21775	nfe	0.01388399999999999	0	0	0.21775
chr1-086704734-C-T	chr1	86704734	C	T	151501	PASS	0.027268	afr	0.01575500000000001	0	26	0.027268
chr1-086704810-T-G	chr1	86704810	T	G	1310377	PASS	0.22935	afr	0.119577	4	54	0.22935
chr1-086704923-G-A	chr1	86704923	G	A	215836	PASS	0.010356	nfe	0.00898799999999999	1	128	0.010356
chr1-086704923-G-T	chr1	86704923	G	T	215836	PASS	2.5919e-4	nfe	1.0799999999999996e-4	0	128	2.5919e-4
chr1-086705044-G-A	chr1	86705044	G	A	2489	PASS	4.9712e-4	nfe	1.88e-4	1	112	4.9712e-4
chr1-086705099-G-A	chr1	86705099	G	A	103573	PASS	0.029033	afr	0.00900099999999999	0	72	0.029033
chr1-086715921-TAAA-*	chr1	86715921	TAAA	*	490585	ExcessHet	0	none	3.160000000000005e-4	0	116	3.160000000000005e-4
chr1-086715921-TAAA-AAAA	chr1	86715921	TAAA	AAAA	490585	ExcessHet	0	none	0	0	116	1e-6
chr1-086715921-TAAA-T	chr1	86715921	TAAA	T	490585	ExcessHet	0	none	0	0	116	1e-6
chr1-086715921-TAAA-TA	chr1	86715921	TAAA	TA	490585	ExcessHet	0	none	5.2999999999999994e-5	0	116	5.2999999999999994e-5
chr1-086715921-TAAA-TAA	chr1	86715921	TAAA	TAA	490585	ExcessHet	0	none	0.03935400000000001	5	116	0.03935400000000001
chr1-086715921-TAAA-TAAAA	chr1	86715921	TAAA	TAAAA	490585	ExcessHet	0	none	0.06503700000000001	9	116	0.06503700000000001
chr1-086715921-TAAA-TAAAAA	chr1	86715921	TAAA	TAAAAA	490585	ExcessHet	0	none	3.160000000000005e-4	0	116	3.160000000000005e-4
chr1-086719704-CATATT-C	chr1	86719704	CATATT	C	268112.97	PASS	0.032497	afr	0.02144500000000002	5	130	0.032497
chr1-086719707-A-*	chr1	86719707	A	*	2741	PASS	0	none	0.02144500000000002	5	130	0.02144500000000002
chr1-086719707-A-G	chr1	86719707	A	G	2741	PASS	0.0012594	afr	2.09e-4	0	130	0.0012594
chr1-086719766-T-*	chr1	86719766	T	*	1592208	PASS	0	none	9e-6	0	110	9e-6
chr1-086719766-T-C	chr1	86719766	T	C	1592208	PASS	0.015118	afr	5.180000000000002e-4	0	110	0.015118
chr1-086719766-T-G	chr1	86719766	T	G	1592208	PASS	0.6057	afr	0.241829	28	110	0.6057
chr1-086724213-G-T	chr1	86724213	G	T	416163	PASS	0.074662	nfe	0.05540400000000001	5	128	0.074662
chr1-086724410-GTAAA-G	chr1	86724410	GTAAA	G	379777.97	PASS	0.1258	afr	0.01593300000000002	2	134	0.1258
chr1-086724431-A-G	chr1	86724431	A	G	289450	PASS	0.032005	afr	0.018647	4	134	0.032005
chr1-086728524-T-A	chr1	86728524	T	A	186288	PASS	0	none	0	0	134	1e-6
chr1-086728524-T-C	chr1	86728524	T	C	186288	PASS	0.029944	sas	0.01622200000000001	4	134	0.029944
chr1-086730179-A-G	chr1	86730179	A	G	238517	PASS	0.031028	afr	0.018516	4	134	0.031028
chr1-086734371-C-T	chr1	86734371	C	T	174149	PASS	0.042929	nfe	0.02646800000000002	3	118	0.042929
chr1-086735046-C-G	chr1	86735046	C	G	7979089	PASS	0.71274	afr	0.4155179999999996	52	134	0.71274
chr1-086742117-G-T	chr1	86742117	G	T	3879824	PASS	0.60206	afr	0.249543	34	134	0.60206
chr1-086742189-G-A	chr1	86742189	G	A	2902380	PASS	2.15e-5	nfe	0	0	134	2.15e-5
chr1-086742189-G-T	chr1	86742189	G	T	2902380	PASS	0.24884	afr	0.133929	13	134	0.24884
chr1-086743270-T-A	chr1	86743270	T	A	3122919	PASS	0.62858	afr	0.25002800000000003	34	134	0.62858
chr1-086784994-G-A	chr1	86784994	G	A	7924354	PASS	0.44517	afr	0.16712	16	134	0.44517
chr1-086785316-G-A	chr1	86785316	G	A	339517	PASS	0.071852	afr	0.00953699999999999	1	134	0.071852
chr1-086785396-A-G	chr1	86785396	A	G	7066315	PASS	0.62952	afr	0.25445399999999957	33	134	0.62952
chr1-086785498-GAAA-*	chr1	86785498	GAAA	*	1663073	ExcessHet	0	none	5.2999999999999994e-5	0	122	5.2999999999999994e-5
chr1-086785498-GAAA-AAAA	chr1	86785498	GAAA	AAAA	1663073	ExcessHet	0	none	0.01232999999999998	0	122	0.01232999999999998
chr1-086785498-GAAA-G	chr1	86785498	GAAA	G	1663073	ExcessHet	0	none	0	0	122	1e-6
chr1-086785498-GAAA-GA	chr1	86785498	GAAA	GA	1663073	ExcessHet	0	none	3.6999999999999985e-5	0	122	3.6999999999999985e-5
chr1-086785498-GAAA-GAA	chr1	86785498	GAAA	GAA	1663073	ExcessHet	0	none	0.110985	13	122	0.110985
chr1-086785498-GAAA-GAAAA	chr1	86785498	GAAA	GAAAA	1663073	ExcessHet	0	none	0.04090500000000002	1	122	0.04090500000000002
chr1-086785498-GAAA-GAAAAA	chr1	86785498	GAAA	GAAAAA	1663073	ExcessHet	0	none	1.6699999999999994e-4	0	122	1.6699999999999994e-4
chr1-086785582-G-A	chr1	86785582	G	A	309377	PASS	0.056967	afr	0.03213400000000002	7	134	0.056967
chr1-086785589-T-C	chr1	86785589	T	C	1333	PASS	1.1898e-4	nfe	5.2999999999999994e-5	1	134	1.1898e-4
chr1-086834126-AAG-A	chr1	86834126	AAG	A	87965.97	PASS	0.33537	nfe	0.04650900000000001	0	0	0.33537
chr1-086834303-CA-AA	chr1	86834303	CA	AA	1859	PASS	0	none	0.00110399999999999	0	0	0.00110399999999999
chr1-086834303-CA-C	chr1	86834303	CA	C	1859	PASS	0	none	3.6999999999999985e-5	0	0	3.6999999999999985e-5
chr1-086834303-CA-CAA	chr1	86834303	CA	CAA	1859	PASS	0	none	3.6999999999999985e-5	0	0	3.6999999999999985e-5
chr1-086863156-G-A	chr1	86863156	G	A	808487	PASS	0.52763	afr	0.183577	2	20	0.52763
chr1-086863208-A-G	chr1	86863208	A	G	11974	PASS	0.0031655	nfe	0.00169099999999999	0	72	0.0031655
chr1-086863208-A-T	chr1	86863208	A	T	11974	PASS	7.891e-5	afr	1.88e-4	0	72	1.88e-4
chr1-086863469-A-G	chr1	86863469	A	G	1651	PASS	3.985e-5	nfe	9e-6	1	134	3.985e-5
chr1-086880524-A-AC	chr1	86880524	A	AC	653141.97	PASS	0.22937	afr	0.07175600000000003	11	130	0.22937
chr1-086880635-C-G	chr1	86880635	C	G	21482	PASS	0.0060434	mid	0.00164499999999999	1	134	0.0060434
chr1-086903161-T-C	chr1	86903161	T	C	1979	PASS	2.1908e-4	nfe	7.099999999999998e-5	1	134	2.1908e-4
chr1-086903234-A-*	chr1	86903234	A	*	2885516	PASS	0	none	0	0	134	1e-6
chr1-086903234-A-G	chr1	86903234	A	G	2885516	PASS	0.43939	afr	0.211103	30	134	0.43939
chr1-086903448-C-A	chr1	86903448	C	A	182491	PASS	0.015681	nfe	0.01107799999999999	2	134	0.015681
chr1-086903493-C-T	chr1	86903493	C	T	2651002	PASS	0.44498	afr	0.210051	30	134	0.44498
chr1-086903592-T-G	chr1	86903592	T	G	21377	PASS	0.0044122	mid	0.00244	1	134	0.0044122
chr1-086913954-C-T	chr1	86913954	C	T	1463563	PASS	0.25187	afr	0.07849000000000002	11	134	0.25187
chr1-086914193-A-T	chr1	86914193	A	T	12272	PASS	9.1019e-4	nfe	4.270000000000005e-4	1	134	9.1019e-4
chr1-086914303-T-C	chr1	86914303	T	C	1720050	PASS	0.13649	nfe	0.11209600000000004	19	134	0.13649
chr1-086914313-G-T	chr1	86914313	G	T	2759103	PASS	0.37365	afr	0.198215	30	134	0.37365
chr1-086914948-C-T	chr1	86914948	C	T	1304555	PASS	0.090374	afr	0.06381100000000002	11	134	0.090374
chr1-086915168-A-G	chr1	86915168	A	G	890760	PASS	0.060624	afr	0.03298500000000001	7	134	0.060624
chr1-086915246-C-T	chr1	86915246	C	T	257263	PASS	0.046681	sas	0.018568	2	134	0.046681
chr1-086934710-C-G	chr1	86934710	C	G	30088	PASS	0.16743	nfe	0.02044800000000001	0	0	0.16743
chr1-086935026-A-G	chr1	86935026	A	G	32936	PASS	0.08884	afr	0.02000000000000002	0	0	0.08884
chr1-086993012-G-A	chr1	86993012	G	A	13676159	PASS	0.95257	eas	0.7763010000000006	103	132	0.95257
chr1-086993059-A-G	chr1	86993059	A	G	1741879	PASS	0.11999	nfe	0.089856	16	132	0.11999
chr1-087045025-G-A	chr1	87045025	G	A	528513	PASS	0.046132	sas	0.02068100000000001	2	134	0.046132
chr1-087045025-G-T	chr1	87045025	G	T	528513	PASS	0	none	0	0	134	1e-6
chr1-087045076-C-A	chr1	87045076	C	A	162265	PASS	0.0089241	nfe	0.0048	1	134	0.0089241
chr1-087045076-C-G	chr1	87045076	C	G	162265	PASS	0	none	0	0	134	1e-6
chr1-087045336-A-*	chr1	87045336	A	*	252006	PASS	0	none	0	0	134	1e-6
chr1-087045336-A-G	chr1	87045336	A	G	252006	PASS	0.0085065	nfe	0.005262	1	134	0.0085065
chr1-087045494-C-T	chr1	87045494	C	T	37639824	PASS	0.95273	eas	0.762097	103	134	0.95273
chr1-087045636-A-T	chr1	87045636	A	T	44614	PASS	0.0023635	sas	0.00137499999999999	2	134	0.0023635
chr1-087045715-C-T	chr1	87045715	C	T	27161122	PASS	0.95473	eas	0.7949240000000004	105	134	0.95473
chr1-087045944-T-C	chr1	87045944	T	C	464	PASS	0	none	0	1	134	1e-6
chr1-087045962-A-G	chr1	87045962	A	G	332	PASS	0	none	0	1	134	1e-6
chr1-087046037-C-T	chr1	87046037	C	T	20521166	PASS	0.95452	eas	0.7447370000000003	103	134	0.95452
chr1-087046263-G-A	chr1	87046263	G	A	382376	PASS	0.085983	afr	0.01493299999999998	2	134	0.085983
chr1-087046709-T-C	chr1	87046709	T	C	12217673	PASS	0.95514	eas	0.7855790000000001	105	134	0.95514
chr1-087046759-A-G	chr1	87046759	A	G	9210860	VQSRTrancheSNP99.80to99.90	0.99098	nfe	0.8093400000000001	106	106	0.99098
chr1-087046779-T-C	chr1	87046779	T	C	7163279	PASS	0.96869	nfe	0.757178	78	78	0.96869
chr1-087046796-C-T	chr1	87046796	C	T	4688419	PASS	0.94368	nfe	0.7033030000000007	42	42	0.94368
chr1-087046801-CCTGGGTTCAA-*	chr1	87046801	CCTGGGTTCAA	*	4084357.97	VQSRTrancheINDEL99.50to99.90	0	none	1.0799999999999996e-4	0	34	1.0799999999999996e-4
chr1-087046801-CCTGGGTTCAA-C	chr1	87046801	CCTGGGTTCAA	C	4084357.97	VQSRTrancheINDEL99.50to99.90	1.9e-5	nfe	0.002533	0	34	0.002533
chr1-087046801-CCTGGGTTCAA-CGCTGGGTTCAA	chr1	87046801	CCTGGGTTCAA	CGCTGGGTTCAA	4084357.97	VQSRTrancheINDEL99.50to99.90	0	none	0.01449899999999999	0	34	0.01449899999999999
chr1-087046801-CCTGGGTTCAA-CGGGTTCAA	chr1	87046801	CCTGGGTTCAA	CGGGTTCAA	4084357.97	VQSRTrancheINDEL99.50to99.90	0	none	0.6608100000000003	28	34	0.6608100000000003
chr1-087046802-C-*	chr1	87046802	C	*	9111	PASS	0	none	0.6638880000000004	28	28	0.6638880000000004
chr1-087046802-C-A	chr1	87046802	C	A	9111	PASS	0.17768	amr	0.00173799999999999	0	28	0.17768
chr1-087046803-T-*	chr1	87046803	T	*	26184	PASS	0	none	0.6636720000000004	28	28	0.6636720000000004
chr1-087046803-T-A	chr1	87046803	T	A	26184	PASS	0.08884	eas	0.01091499999999999	0	28	0.08884
chr1-087046803-T-C	chr1	87046803	T	C	26184	PASS	0.17768	amr	0.00173799999999999	0	28	0.17768
chr1-087046804-GGGTT-*	chr1	87046804	GGGTT	*	3658363	VQSRTrancheINDEL99.90to99.95	0	none	0.002532	0	16	0.002532
chr1-087046804-GGGTT-AGGTT	chr1	87046804	GGGTT	AGGTT	3658363	VQSRTrancheINDEL99.90to99.95	0	none	0.00173799999999999	0	16	0.00173799999999999
chr1-087046804-GGGTT-G	chr1	87046804	GGGTT	G	3658363	VQSRTrancheINDEL99.90to99.95	0	none	3.6999999999999985e-5	0	16	3.6999999999999985e-5
chr1-087046804-GGGTT-GCAGGTT	chr1	87046804	GGGTT	GCAGGTT	3658363	VQSRTrancheINDEL99.90to99.95	0	none	0.6592730000000002	16	16	0.6592730000000002
chr1-087046813-C-A	chr1	87046813	C	A	3008821	PASS	0	none	0	0	6	1e-6
chr1-087046813-C-T	chr1	87046813	C	T	3008821	PASS	0.89051	amr	0.6409370000000005	6	6	0.89051
chr1-087046814-A-C	chr1	87046814	A	C	2991896	PASS	0	none	0	0	6	1e-6
chr1-087046814-A-G	chr1	87046814	A	G	2991896	PASS	0.86814	amr	0.6408560000000005	6	6	0.86814
chr1-087046824-A-C	chr1	87046824	A	C	2153036	PASS	0.73779	sas	0.5906500000000005	4	4	0.73779
chr1-087046828-C-A	chr1	87046828	C	A	1972051	PASS	0.5891	sas	0.5466090000000007	2	2	0.5891
chr1-087073061-G-A	chr1	87073061	G	A	436783	PASS	0.024869	sas	0.01044999999999999	1	134	0.024869
chr1-087073279-G-A	chr1	87073279	G	A	14583578	PASS	0.9548	eas	0.8215510000000006	107	134	0.9548
chr1-087084164-G-A	chr1	87084164	G	A	64269	PASS	0.0078795	nfe	0.005416	1	134	0.0078795
chr1-087084175-A-G	chr1	87084175	A	G	14788081	PASS	0.98115	eas	0.9228220000000004	123	134	0.98115
chr1-087084175-A-T	chr1	87084175	A	T	14788081	PASS	0	none	0	0	134	1e-6
chr1-087084385-G-A	chr1	87084385	G	A	238	PASS	5.38e-6	nfe	0	1	134	5.38e-6
chr1-087092380-TCGC-T	chr1	87092380	TCGC	T	49171.97	PASS	0.046724	afr	0.00891099999999999	2	130	0.046724
chr1-087092381-CGCCACATA-*	chr1	87092381	CGCCACATA	*	381	PASS	0	none	0.00891099999999999	2	130	0.00891099999999999
chr1-087092381-CGCCACATA-AGCCACATA	chr1	87092381	CGCCACATA	AGCCACATA	381	PASS	0	none	9e-6	0	130	9e-6
chr1-087092381-CGCCACATA-C	chr1	87092381	CGCCACATA	C	381	PASS	0	none	9e-6	0	130	9e-6
chr1-087092381-CGCCACATA-CTA	chr1	87092381	CGCCACATA	CTA	381	PASS	0	none	3.6999999999999985e-5	0	130	3.6999999999999985e-5
chr1-087092381-CGCCACATA-GGCCACATA	chr1	87092381	CGCCACATA	GGCCACATA	381	PASS	0	none	9e-6	0	130	9e-6
chr1-087092381-CGCCACATA-TGCCACATA	chr1	87092381	CGCCACATA	TGCCACATA	381	PASS	0	none	2.2000000000000003e-5	0	130	2.2000000000000003e-5
chr1-087092383-CCACATA-*	chr1	87092383	CCACATA	*	5524253.97	VQSRTrancheINDEL96.00to97.00	0	none	0.00906699999999999	2	130	0.00906699999999999
chr1-087092383-CCACATA-C	chr1	87092383	CCACATA	C	5524253.97	VQSRTrancheINDEL96.00to97.00	0.98753	eas	0.8305890000000001	128	130	0.98753
chr1-087092383-CCACATA-CTA	chr1	87092383	CCACATA	CTA	5524253.97	VQSRTrancheINDEL96.00to97.00	0	none	0	0	130	1e-6
chr1-087092386-CATA-*	chr1	87092386	CATA	*	120985.97	VQSRTrancheINDEL99.00to99.50	0	none	0.8307790000000002	128	130	0.8307790000000002
chr1-087092386-CATA-C	chr1	87092386	CATA	C	120985.97	VQSRTrancheINDEL99.00to99.50	0.48667	nfe	0.00893699999999999	2	130	0.48667
chr1-087092388-TACAC-*	chr1	87092388	TACAC	*	1276.97	VQSRTrancheINDEL97.00to99.00	0	none	0.8402680000000006	128	128	0.8402680000000006
chr1-087092388-TACAC-T	chr1	87092388	TACAC	T	1276.97	VQSRTrancheINDEL97.00to99.00	0.33137	afr	9e-6	0	128	0.33137
chr1-087092388-TACAC-TAC	chr1	87092388	TACAC	TAC	1276.97	VQSRTrancheINDEL97.00to99.00	0	none	0	0	128	1e-6
chr1-087092389-A-*	chr1	87092389	A	*	849	PASS	0	none	0.8402410000000006	128	128	0.8402410000000006
chr1-087092389-A-C	chr1	87092389	A	C	849	PASS	0	none	7.099999999999998e-5	0	128	7.099999999999998e-5
chr1-087097705-A-T	chr1	87097705	A	T	229408	PASS	0.050854	sas	0.02160600000000001	2	134	0.050854
chr1-087097985-G-A	chr1	87097985	G	A	20406492	PASS	0.98169	eas	0.9566390000000002	127	134	0.98169
chr1-087098088-T-C	chr1	87098088	T	C	108453	PASS	0.048597	afr	0.01005899999999998	2	134	0.048597
chr1-087098238-T-*	chr1	87098238	T	*	278397	PASS	0	none	0	0	0	1e-6
chr1-087098238-T-G	chr1	87098238	T	G	278397	PASS	0.93383	eas	0.185276	0	0	0.93383
chr1-087098266-T-G	chr1	87098266	T	G	156	PASS	1.223e-5	nfe	2.93e-4	0	18	2.93e-4
chr1-087098427-G-A	chr1	87098427	G	A	622671	PASS	0.99763	nfe	0.34506599999999954	0	0	0.99763
chr1-087104715-G-A	chr1	87104715	G	A	22258732	PASS	0.95337	eas	0.7546220000000006	103	134	0.95337
chr1-087133467-G-T	chr1	87133467	G	T	309	PASS	9.603e-5	nfe	0	1	134	9.603e-5
chr1-087134014-G-A	chr1	87134014	G	A	23630128	PASS	0.928	afr	0.7724720000000003	65	80	0.928
chr1-087168078-C-*	chr1	87168078	C	*	14097961	PASS	0	none	0	0	134	1e-6
chr1-087168078-C-T	chr1	87168078	C	T	14097961	PASS	0.99046	eas	0.8816650000000007	112	134	0.99046
chr1-087168246-A-G	chr1	87168246	A	G	2217730	PASS	0.32714	afr	0.12214900000000002	20	134	0.32714
chr1-087168466-C-T	chr1	87168466	C	T	439393	PASS	0.14425	afr	0.08454000000000002	18	118	0.14425
chr1-087250750-C-T	chr1	87250750	C	T	35991	PASS	0.21817	nfe	0.02408600000000001	0	0	0.21817
chr1-087250832-T-C	chr1	87250832	T	C	48510	PASS	0.22813	nfe	0.03111700000000001	0	0	0.22813
chr1-087250832-T-G	chr1	87250832	T	G	48510	PASS	0	none	9e-6	0	0	9e-6
chr1-087331565-G-A	chr1	87331565	G	A	87	PASS	0	none	0	0	4	1e-6
chr1-087331603-G-A	chr1	87331603	G	A	15697	PASS	0.0064264	nfe	0.003843	0	20	0.0064264
chr1-087331911-C-CG	chr1	87331911	C	CG	91585.97	PASS	0.029054	amr	0.004288	1	134	0.029054
chr1-087332274-G-C	chr1	87332274	G	C	1591968	PASS	0.099971	sas	0.053836	7	134	0.099971
chr1-087332284-G-T	chr1	87332284	G	T	7969	PASS	0.0067611	afr	1.27e-4	1	134	0.0067611
chr1-087332330-G-A	chr1	87332330	G	A	1335363	PASS	0.0030377	sas	3.6000000000000035e-4	0	134	0.0030377
chr1-087332330-G-T	chr1	87332330	G	T	1335363	PASS	0.19282	eas	0.05677600000000002	7	134	0.19282
chr1-087339404-C-T	chr1	87339404	C	T	218061	PASS	0.17118	afr	0.01949200000000001	2	134	0.17118
chr1-087339477-CTTTCTT-C	chr1	87339477	CTTTCTT	C	51155.97	PASS	0.0087355	afr	0.00209	1	134	0.0087355
chr1-087339480-T-*	chr1	87339480	T	*	523	PASS	0	none	0.00209	1	134	0.00209
chr1-087339480-T-C	chr1	87339480	T	C	523	PASS	0	none	2.2000000000000003e-5	0	134	2.2000000000000003e-5
chr1-087339650-CTT-C	chr1	87339650	CTT	C	62270	ExcessHet	1.301e-5	afr	5.2999999999999994e-5	0	122	5.2999999999999994e-5
chr1-087339650-CTT-CT	chr1	87339650	CTT	CT	62270	ExcessHet	0	none	0.02946800000000001	0	122	0.02946800000000001
chr1-087339650-CTT-CTTT	chr1	87339650	CTT	CTTT	62270	ExcessHet	0	none	0.01703300000000001	0	122	0.01703300000000001
chr1-087339650-CTT-CTTTT	chr1	87339650	CTT	CTTTT	62270	ExcessHet	0	none	5.2999999999999994e-5	0	122	5.2999999999999994e-5
chr1-087339650-CTT-CTTTTTTT	chr1	87339650	CTT	CTTTTTTT	62270	ExcessHet	0	none	0	0	122	1e-6
chr1-087339650-CTT-CTTTTTTTTTTTTTT	chr1	87339650	CTT	CTTTTTTTTTTTTTT	62270	ExcessHet	0	none	0	0	122	1e-6
chr1-087339650-CTT-TTT	chr1	87339650	CTT	TTT	62270	ExcessHet	0	none	0	0	122	1e-6
chr1-087339660-TAAA-*	chr1	87339660	TAAA	*	563284	VQSRTrancheINDEL95.00to96.00	0	none	2.2000000000000003e-5	0	130	2.2000000000000003e-5
chr1-087339660-TAAA-AAAA	chr1	87339660	TAAA	AAAA	563284	VQSRTrancheINDEL95.00to96.00	0	none	0.04528700000000001	3	130	0.04528700000000001
chr1-087339660-TAAA-T	chr1	87339660	TAAA	T	563284	VQSRTrancheINDEL95.00to96.00	5.6052e-4	afr	5.2999999999999994e-5	0	130	5.6052e-4
chr1-087339660-TAAA-TA	chr1	87339660	TAAA	TA	563284	VQSRTrancheINDEL95.00to96.00	0	none	2.7300000000000035e-4	0	130	2.7300000000000035e-4
chr1-087339660-TAAA-TAA	chr1	87339660	TAAA	TAA	563284	VQSRTrancheINDEL95.00to96.00	0	none	0.012962	1	130	0.012962
chr1-087339660-TAAA-TAAAA	chr1	87339660	TAAA	TAAAA	563284	VQSRTrancheINDEL95.00to96.00	0	none	0.00971899999999999	1	130	0.00971899999999999
chr1-087339660-TAAA-TAAAAA	chr1	87339660	TAAA	TAAAAA	563284	VQSRTrancheINDEL95.00to96.00	0	none	5.2999999999999994e-5	0	130	5.2999999999999994e-5
chr1-087339660-TAAA-TAAAAAA	chr1	87339660	TAAA	TAAAAAA	563284	VQSRTrancheINDEL95.00to96.00	0	none	0	0	130	1e-6
chr1-087339660-TAAA-TTAAAA	chr1	87339660	TAAA	TTAAAA	563284	VQSRTrancheINDEL95.00to96.00	0	none	2.2000000000000003e-5	0	130	2.2000000000000003e-5
chr1-087339660-TAAA-TTTAAAA	chr1	87339660	TAAA	TTTAAAA	563284	VQSRTrancheINDEL95.00to96.00	0	none	0	0	130	1e-6
chr1-087339661-A-*	chr1	87339661	A	*	264279	PASS	0	none	0.01128499999999999	1	128	0.01128499999999999
chr1-087339661-A-T	chr1	87339661	A	T	264279	PASS	0.15088	afr	0.020889	3	128	0.15088
chr1-087340139-T-A	chr1	87340139	T	A	332003	PASS	0.1046	afr	0.01102499999999999	1	134	0.1046
chr1-087345063-A-AG	chr1	87345063	A	AG	3778	VQSRTrancheINDEL99.50to99.90	0	none	0	0	0	1e-6
chr1-087345063-A-G	chr1	87345063	A	G	3778	VQSRTrancheINDEL99.50to99.90	0.0010003	nfe	0.003133	0	0	0.003133
chr1-087345063-A-T	chr1	87345063	A	T	3778	VQSRTrancheINDEL99.50to99.90	0.0050741	nfe	0.00183499999999999	0	0	0.0050741
chr1-087345069-A-G	chr1	87345069	A	G	1074	PASS	0	none	8.420000000000002e-4	0	2	8.420000000000002e-4
chr1-087345069-A-T	chr1	87345069	A	T	1074	PASS	2.7297e-4	nfe	7.480000000000004e-4	0	2	7.480000000000004e-4
chr1-087345076-TG-AG	chr1	87345076	TG	AG	5148	VQSRTrancheINDEL99.50to99.90	0	none	0	0	0	1e-6
chr1-087345076-TG-GG	chr1	87345076	TG	GG	5148	VQSRTrancheINDEL99.50to99.90	0	none	0.006372	0	0	0.006372
chr1-087345076-TG-T	chr1	87345076	TG	T	5148	VQSRTrancheINDEL99.50to99.90	0	none	1.27e-4	0	0	1.27e-4
chr1-087345076-TG-TGG	chr1	87345076	TG	TGG	5148	VQSRTrancheINDEL99.50to99.90	0	none	3.6999999999999985e-5	0	0	3.6999999999999985e-5
chr1-087345083-G-A	chr1	87345083	G	A	1970	VQSRTrancheSNP99.90to99.95	0	none	1.47e-4	0	2	1.47e-4
chr1-087345083-G-C	chr1	87345083	G	C	1970	VQSRTrancheSNP99.90to99.95	3.2658e-4	nfe	0.005679	0	2	0.005679
chr1-087345083-G-T	chr1	87345083	G	T	1970	VQSRTrancheSNP99.90to99.95	0	none	1.47e-4	0	2	1.47e-4
chr1-087345382-G-A	chr1	87345382	G	A	3110	PASS	0	none	0.00168799999999999	0	0	0.00168799999999999
chr1-087345387-GAAAA-AAAAA	chr1	87345387	GAAAA	AAAAA	3175	PASS	0	none	3.6999999999999985e-5	0	0	3.6999999999999985e-5
chr1-087345387-GAAAA-G	chr1	87345387	GAAAA	G	3175	PASS	0	none	4.480000000000004e-4	0	0	4.480000000000004e-4
chr1-087345387-GAAAA-GAA	chr1	87345387	GAAAA	GAA	3175	PASS	0	none	9e-6	0	0	9e-6
chr1-087345387-GAAAA-GAAA	chr1	87345387	GAAAA	GAAA	3175	PASS	0	none	8.9e-5	0	0	8.9e-5
chr1-087345387-GAAAA-GAAAAA	chr1	87345387	GAAAA	GAAAAA	3175	PASS	0	none	7.010000000000006e-4	0	0	7.010000000000006e-4
chr1-087345387-GAAAA-GAAAAAA	chr1	87345387	GAAAA	GAAAAAA	3175	PASS	0	none	0	0	0	1e-6
chr1-087621401-A-C	chr1	87621401	A	C	2619	PASS	0	none	0.00168799999999999	0	0	0.00168799999999999
chr1-087621689-A-*	chr1	87621689	A	*	145857	PASS	0	none	0	0	0	1e-6
chr1-087621689-A-C	chr1	87621689	A	C	145857	PASS	0.65557	eas	0.084804	0	0	0.65557
chr1-087621691-AAAACAAAC-*	chr1	87621691	AAAACAAAC	*	198177.97	PASS	0	none	0	0	0	1e-6
chr1-087621691-AAAACAAAC-A	chr1	87621691	AAAACAAAC	A	198177.97	PASS	0	none	0	0	0	1e-6
chr1-087621691-AAAACAAAC-AAAAC	chr1	87621691	AAAACAAAC	AAAAC	198177.97	PASS	0	none	0.07879200000000001	0	0	0.07879200000000001
chr1-087621691-AAAACAAAC-AAACAAACAAAC	chr1	87621691	AAAACAAAC	AAACAAACAAAC	198177.97	PASS	0	none	3.6999999999999985e-5	0	0	3.6999999999999985e-5
chr1-087621694-AC-*	chr1	87621694	AC	*	156.97	PASS	0	none	0.07884500000000001	0	0	0.07884500000000001
chr1-087621694-AC-A	chr1	87621694	AC	A	156.97	PASS	0	none	0	0	0	1e-6
chr1-087621695-C-*	chr1	87621695	C	*	60	PASS	0	none	0.07887200000000001	0	0	0.07887200000000001
chr1-087621695-C-A	chr1	87621695	C	A	60	PASS	0	none	9e-6	0	0	9e-6
chr1-088498501-G-A	chr1	88498501	G	A	125914	PASS	0.16051	eas	0.01102499999999999	1	134	0.16051
chr1-088498819-ATT-A	chr1	88498819	ATT	A	39530	PASS	7.58e-6	nfe	3.6999999999999985e-5	0	94	3.6999999999999985e-5
chr1-088498819-ATT-AT	chr1	88498819	ATT	AT	39530	PASS	0	none	0.005462	1	94	0.005462
chr1-088498819-ATT-ATTT	chr1	88498819	ATT	ATTT	39530	PASS	0	none	0.01791600000000002	3	94	0.01791600000000002
chr1-088498819-ATT-ATTTT	chr1	88498819	ATT	ATTTT	39530	PASS	0	none	5.2999999999999994e-5	0	94	5.2999999999999994e-5
chr1-088498819-ATT-CTT	chr1	88498819	ATT	CTT	39530	PASS	0	none	2.2000000000000003e-5	0	94	2.2000000000000003e-5
chr1-088498819-ATT-TTT	chr1	88498819	ATT	TTT	39530	PASS	0	none	9.150000000000004e-4	0	94	9.150000000000004e-4
chr1-088577801-G-A	chr1	88577801	G	A	755	PASS	1.004e-5	sas	2.2000000000000003e-5	0	2	2.2000000000000003e-5
chr1-088577857-G-A	chr1	88577857	G	A	33851	PASS	0.0062239	nfe	0.003109	1	16	0.0062239
chr1-088577905-C-A	chr1	88577905	C	A	1039	PASS	0	none	9e-6	0	42	9e-6
chr1-088577905-C-T	chr1	88577905	C	T	1039	PASS	5.68e-5	nfe	6.999999999999998e-5	0	42	6.999999999999998e-5
chr1-088577914-G-C	chr1	88577914	G	C	291624	PASS	0.076274	sas	0.04044800000000002	1	46	0.076274
chr1-088577926-G-A	chr1	88577926	G	A	2013243	PASS	0.41163	amr	0.240669	16	48	0.41163
chr1-088578301-A-T	chr1	88578301	A	T	1232915	PASS	0.40521	amr	0.213157	14	28	0.40521
chr1-088684075-T-C	chr1	88684075	T	C	4614	PASS	8.0081e-4	nfe	0.00156499999999999	0	0	0.00156499999999999
chr1-088684080-G-C	chr1	88684080	G	C	22589	PASS	0.030257	sas	0.008387	0	0	0.030257
chr1-088684130-C-T	chr1	88684130	C	T	49846	PASS	0.092045	afr	0.01794900000000002	0	0	0.092045
chr1-088684169-T-G	chr1	88684169	T	G	156	PASS	1.4028e-4	nfe	3.6999999999999985e-5	0	32	1.4028e-4
chr1-088684186-C-A	chr1	88684186	C	A	18888	PASS	0.0081917	sas	0.005147	1	46	0.0081917
chr1-088684186-C-CCGTCACGTGTGCTGGCA	chr1	88684186	C	CCGTCACGTGTGCTGGCA	18888	PASS	0	none	0	0	46	1e-6
chr1-088684467-GTTTT-*	chr1	88684467	GTTTT	*	909756	ExcessHet	0	none	0	0	104	1e-6
chr1-088684467-GTTTT-G	chr1	88684467	GTTTT	G	909756	ExcessHet	0	none	0	0	104	1e-6
chr1-088684467-GTTTT-GT	chr1	88684467	GTTTT	GT	909756	ExcessHet	0	none	2.720000000000003e-4	0	104	2.720000000000003e-4
chr1-088684467-GTTTT-GTT	chr1	88684467	GTTTT	GTT	909756	ExcessHet	0	none	0.005206	1	104	0.005206
chr1-088684467-GTTTT-GTTT	chr1	88684467	GTTTT	GTTT	909756	ExcessHet	0	none	0.138524	17	104	0.138524
chr1-088684467-GTTTT-GTTTTT	chr1	88684467	GTTTT	GTTTTT	909756	ExcessHet	0	none	0.193286	22	104	0.193286
chr1-088684467-GTTTT-GTTTTTT	chr1	88684467	GTTTT	GTTTTTT	909756	ExcessHet	0	none	0.007658	0	104	0.007658
chr1-088684467-GTTTT-GTTTTTTT	chr1	88684467	GTTTT	GTTTTTTT	909756	ExcessHet	0	none	3.3800000000000046e-4	0	104	3.3800000000000046e-4
chr1-088684467-GTTTT-GTTTTTTTT	chr1	88684467	GTTTT	GTTTTTTTT	909756	ExcessHet	0	none	0	0	104	1e-6
chr1-088684467-GTTTT-GTTTTTTTTTT	chr1	88684467	GTTTT	GTTTTTTTTTT	909756	ExcessHet	0	none	0	0	104	1e-6
chr1-088684467-GTTTT-TTTTT	chr1	88684467	GTTTT	TTTTT	909756	ExcessHet	0	none	0	0	104	1e-6
chr1-088684468-T-*	chr1	88684468	T	*	638	PASS	0	none	0.14432600000000004	18	82	0.14432600000000004
chr1-088684468-T-G	chr1	88684468	T	G	638	PASS	3.86e-6	nfe	9e-6	0	82	9e-6
chr1-088684468-T-TG	chr1	88684468	T	TG	638	PASS	3.291e-5	nfe	4.490000000000005e-4	0	82	4.490000000000005e-4
chr1-088684468-T-TTG	chr1	88684468	T	TTG	638	PASS	0	none	0	0	82	1e-6
chr1-088684469-T-*	chr1	88684469	T	*	833	VQSRTrancheINDEL95.00to96.00	0	none	0.005953	1	112	0.005953
chr1-088684469-T-G	chr1	88684469	T	G	833	VQSRTrancheINDEL95.00to96.00	1.4066e-4	eas	0.00105899999999999	0	112	0.00105899999999999
chr1-088684469-T-TG	chr1	88684469	T	TG	833	VQSRTrancheINDEL95.00to96.00	2.245e-5	nfe	0	0	112	2.245e-5
chr1-088684481-C-*	chr1	88684481	C	*	15598	VQSRTrancheSNP99.80to99.90	0	none	3.160000000000005e-4	0	112	3.160000000000005e-4
chr1-088684481-C-A	chr1	88684481	C	A	15598	VQSRTrancheSNP99.80to99.90	2.0245e-4	nfe	3.820000000000003e-4	0	112	3.820000000000003e-4
chr1-088684481-C-G	chr1	88684481	C	G	15598	VQSRTrancheSNP99.80to99.90	6.3068e-4	mid	0.00132499999999999	0	112	0.00132499999999999
chr1-088684481-C-T	chr1	88684481	C	T	15598	VQSRTrancheSNP99.80to99.90	0.010965	sas	0.01028799999999999	0	112	0.010965
chr1-088684622-A-C	chr1	88684622	A	C	976	PASS	2.5409e-4	eas	4.720000000000004e-4	1	112	4.720000000000004e-4
chr1-088685167-A-C	chr1	88685167	A	C	199	PASS	0	none	8.9e-5	0	0	8.9e-5
chr1-088741377-A-G	chr1	88741377	A	G	372941	PASS	0.049803	mid	0.04059900000000002	3	134	0.049803
chr1-088760150-G-T	chr1	88760150	G	T	42	PASS	2.704e-5	nfe	5.2999999999999994e-5	0	116	5.2999999999999994e-5
chr1-088760293-T-C	chr1	88760293	T	C	14644811	PASS	0.8914	afr	0.6844040000000001	85	134	0.8914
chr1-088770346-T-A	chr1	88770346	T	A	11608001	PASS	0.67799	sas	0.553255	77	134	0.67799
chr1-088770346-T-TA	chr1	88770346	T	TA	11608001	PASS	1.607e-5	nfe	0	0	134	1.607e-5
chr1-088770355-C-A	chr1	88770355	C	A	1060	PASS	0	none	0	0	134	1e-6
chr1-088770355-C-T	chr1	88770355	C	T	1060	PASS	3e-7	nfe	0	1	134	1e-6
chr1-088770538-C-T	chr1	88770538	C	T	29546	PASS	0.0035368	nfe	0.002265	1	134	0.0035368
chr1-088770577-CTTTT-ATTTT	chr1	88770577	CTTTT	ATTTT	595691	ExcessHet	0	none	2.2000000000000003e-5	0	88	2.2000000000000003e-5
chr1-088770577-CTTTT-C	chr1	88770577	CTTTT	C	595691	ExcessHet	0.0014669	afr	0	0	88	0.0014669
chr1-088770577-CTTTT-CT	chr1	88770577	CTTTT	CT	595691	ExcessHet	0	none	3.6999999999999985e-5	0	88	3.6999999999999985e-5
chr1-088770577-CTTTT-CTT	chr1	88770577	CTTTT	CTT	595691	ExcessHet	0	none	0.004589	0	88	0.004589
chr1-088770577-CTTTT-CTTT	chr1	88770577	CTTTT	CTTT	595691	ExcessHet	0	none	0.10814500000000002	20	88	0.10814500000000002
chr1-088770577-CTTTT-CTTTTT	chr1	88770577	CTTTT	CTTTTT	595691	ExcessHet	0	none	0.175466	16	88	0.175466
chr1-088770577-CTTTT-CTTTTTT	chr1	88770577	CTTTT	CTTTTTT	595691	ExcessHet	0	none	0.01028099999999999	1	88	0.01028099999999999
chr1-088770577-CTTTT-CTTTTTTT	chr1	88770577	CTTTT	CTTTTTTT	595691	ExcessHet	0	none	2.09e-4	0	88	2.09e-4
chr1-088770577-CTTTT-CTTTTTTTT	chr1	88770577	CTTTT	CTTTTTTTT	595691	ExcessHet	0	none	2.2000000000000003e-5	0	88	2.2000000000000003e-5
chr1-088770577-CTTTT-TTTTT	chr1	88770577	CTTTT	TTTTT	595691	ExcessHet	0	none	8.440000000000002e-4	0	88	8.440000000000002e-4
chr1-088770592-CTTT-*	chr1	88770592	CTTT	*	237882	ExcessHet	0	none	4.720000000000004e-4	0	56	4.720000000000004e-4
chr1-088770592-CTTT-C	chr1	88770592	CTTT	C	237882	ExcessHet	0	none	3.6999999999999985e-5	0	56	3.6999999999999985e-5
chr1-088770592-CTTT-CT	chr1	88770592	CTTT	CT	237882	ExcessHet	0	none	0.00125099999999999	0	56	0.00125099999999999
chr1-088770592-CTTT-CTT	chr1	88770592	CTTT	CTT	237882	ExcessHet	0	none	0.06162000000000002	2	56	0.06162000000000002
chr1-088770592-CTTT-CTTTT	chr1	88770592	CTTT	CTTTT	237882	ExcessHet	0	none	0.115023	3	56	0.115023
chr1-088770592-CTTT-CTTTTT	chr1	88770592	CTTT	CTTTTT	237882	ExcessHet	0	none	0.001986	0	56	0.001986
chr1-088770592-CTTT-CTTTTTT	chr1	88770592	CTTT	CTTTTTT	237882	ExcessHet	0	none	2.2000000000000003e-5	0	56	2.2000000000000003e-5
chr1-088770592-CTTT-TTTT	chr1	88770592	CTTT	TTTT	237882	ExcessHet	0	none	0.01834500000000001	1	56	0.01834500000000001
chr1-088770593-T-*	chr1	88770593	T	*	6916	VQSRTrancheINDEL99.50to99.90	0	none	0.063303	2	72	0.063303
chr1-088770593-T-C	chr1	88770593	T	C	6916	VQSRTrancheINDEL99.50to99.90	0.0028586	afr	0.007341	0	72	0.007341
chr1-088770593-T-TC	chr1	88770593	T	TC	6916	VQSRTrancheINDEL99.50to99.90	5.65e-6	nfe	3.3800000000000046e-4	0	72	3.3800000000000046e-4
chr1-088771395-A-G	chr1	88771395	A	G	616157	PASS	0.18222	afr	0.03724200000000002	3	134	0.18222
chr1-088771873-C-T	chr1	88771873	C	T	1704695	PASS	0.30247	afr	0.062794	5	134	0.30247
chr1-088771973-T-A	chr1	88771973	T	A	407	PASS	6.29e-6	nfe	0	1	134	6.29e-6
chr1-088784541-AT-A	chr1	88784541	AT	A	285131.97	PASS	0.0018093	eas	0.004108	1	118	0.004108
chr1-088784541-AT-ATT	chr1	88784541	AT	ATT	285131.97	PASS	0	none	0.01616300000000001	2	118	0.01616300000000001
chr1-088784541-AT-ATTT	chr1	88784541	AT	ATTT	285131.97	PASS	0	none	0.02562000000000001	3	118	0.02562000000000001
chr1-088784541-AT-ATTTT	chr1	88784541	AT	ATTTT	285131.97	PASS	0	none	8.210000000000002e-4	0	118	8.210000000000002e-4
chr1-088784541-AT-ATTTTTTTTT	chr1	88784541	AT	ATTTTTTTTT	285131.97	PASS	0	none	0	0	118	1e-6
chr1-088784798-ATCT-A	chr1	88784798	ATCT	A	217553.97	PASS	0.022142	nfe	0.00883399999999999	1	134	0.022142
chr1-088784940-TA-T	chr1	88784940	TA	T	31975.97	PASS	0.011425	nfe	0.004723	1	134	0.011425
chr1-088784940-TA-TAA	chr1	88784940	TA	TAA	31975.97	PASS	0	none	9e-6	0	134	9e-6
chr1-088786173-A-G	chr1	88786173	A	G	621	PASS	9.33e-6	nfe	0	1	134	9.33e-6
chr1-088786330-AT-A	chr1	88786330	AT	A	1204796	PASS	0.0029849	afr	0.01267199999999999	1	124	0.01267199999999999
chr1-088786330-AT-ATT	chr1	88786330	AT	ATT	1204796	PASS	0	none	0.197892	27	124	0.197892
chr1-088786330-AT-ATTT	chr1	88786330	AT	ATTT	1204796	PASS	0	none	0.00593	0	124	0.00593
chr1-088786330-AT-ATTTT	chr1	88786330	AT	ATTTT	1204796	PASS	0	none	3.6999999999999985e-5	0	124	3.6999999999999985e-5
chr1-088786330-AT-TT	chr1	88786330	AT	TT	1204796	PASS	0	none	9e-6	0	124	9e-6
chr1-088804656-C-G	chr1	88804656	C	G	6647	PASS	3.688e-4	amr	2.9400000000000004e-4	1	134	3.688e-4
chr1-088804737-G-C	chr1	88804737	G	C	5762	PASS	2.635e-4	nfe	3.160000000000005e-4	1	134	3.160000000000005e-4
chr1-088805891-T-C	chr1	88805891	T	C	20045798	PASS	0.68116	sas	0.5540660000000001	77	134	0.68116
chr1-088806225-G-*	chr1	88806225	G	*	123447	PASS	0	none	0	0	112	1e-6
chr1-088806225-G-A	chr1	88806225	G	A	123447	PASS	0	none	0	0	112	1e-6
chr1-088806225-G-C	chr1	88806225	G	C	123447	PASS	0.025331	nfe	0.01329699999999998	3	112	0.025331
chr1-088806331-G-A	chr1	88806331	G	A	56362	PASS	0	none	0	0	24	1e-6
chr1-088806331-G-C	chr1	88806331	G	C	56362	PASS	0.052729	sas	0.00961299999999999	0	24	0.052729
chr1-088807279-T-G	chr1	88807279	T	G	334232	PASS	0.077693	afr	0.02523300000000001	3	134	0.077693
chr1-088807469-G-T	chr1	88807469	G	T	955442	PASS	0.1819	afr	0.03729500000000001	3	134	0.1819
chr1-088807604-G-A	chr1	88807604	G	A	978140	PASS	0.18217	afr	0.03732200000000001	3	134	0.18217
chr1-088813432-CAT-C	chr1	88813432	CAT	C	278277.97	PASS	0.02549	afr	0.017461	3	134	0.02549
chr1-088821923-A-G	chr1	88821923	A	G	221108	PASS	0.061947	sas	0.01606400000000001	2	134	0.061947
chr1-088822079-T-C	chr1	88822079	T	C	180525	PASS	0.17127	amr	0.02054700000000001	3	130	0.17127
chr1-088824271-ATTT-A	chr1	88824271	ATTT	A	649392	ExcessHet	0	none	0	0	84	1e-6
chr1-088824271-ATTT-AT	chr1	88824271	ATTT	AT	649392	ExcessHet	0	none	0.00161799999999999	0	84	0.00161799999999999
chr1-088824271-ATTT-ATT	chr1	88824271	ATTT	ATT	649392	ExcessHet	0	none	0.10459200000000002	11	84	0.10459200000000002
chr1-088824271-ATTT-ATTTT	chr1	88824271	ATTT	ATTTT	649392	ExcessHet	0	none	0.10392200000000004	9	84	0.10392200000000004
chr1-088824271-ATTT-ATTTTT	chr1	88824271	ATTT	ATTTTT	649392	ExcessHet	0	none	0.00134899999999999	0	84	0.00134899999999999
chr1-088824271-ATTT-ATTTTTT	chr1	88824271	ATTT	ATTTTTT	649392	ExcessHet	0	none	8.9e-5	0	84	8.9e-5
chr1-088824271-ATTT-GTTT	chr1	88824271	ATTT	GTTT	649392	ExcessHet	0	none	0	0	84	1e-6
chr1-088824518-C-T	chr1	88824518	C	T	144877	PASS	0.059984	sas	0.01567	2	134	0.059984
chr1-088828418-AT-A	chr1	88828418	AT	A	64891.97	ExcessHet	0.0027337	nfe	0.01458599999999999	0	120	0.01458599999999999
chr1-088828418-AT-ATT	chr1	88828418	AT	ATT	64891.97	ExcessHet	0	none	0.04591400000000002	2	120	0.04591400000000002
chr1-088828418-AT-ATTT	chr1	88828418	AT	ATTT	64891.97	ExcessHet	0	none	2.7300000000000035e-4	0	120	2.7300000000000035e-4
chr1-088828864-TTATTA-T	chr1	88828864	TTATTA	T	349559.97	PASS	0.10149	afr	0.022109	2	134	0.10149
chr1-088828933-G-A	chr1	88828933	G	A	745702	PASS	0.27838	afr	0.06211900000000001	5	130	0.27838
chr1-088828933-G-T	chr1	88828933	G	T	745702	PASS	0	none	0	0	130	1e-6
chr1-088829217-A-G	chr1	88829217	A	G	2643	PASS	0.0023237	afr	8.9e-5	1	134	0.0023237
chr1-088829332-C-*	chr1	88829332	C	*	519767	PASS	0	none	3.160000000000005e-4	0	130	3.160000000000005e-4
chr1-088829332-C-G	chr1	88829332	C	G	519767	PASS	1.73e-6	nfe	9e-6	0	130	9e-6
chr1-088829332-C-T	chr1	88829332	C	T	519767	PASS	0.31472	afr	0.061102	5	130	0.31472
chr1-088829453-T-C	chr1	88829453	T	C	38124	PASS	0.10671	sas	0.007471	2	76	0.10671
chr1-088832607-ATTGTTGTTGTTG-*	chr1	88832607	ATTGTTGTTGTTG	*	1382717	PASS	0	none	2.2000000000000003e-5	0	134	2.2000000000000003e-5
chr1-088832607-ATTGTTGTTGTTG-A	chr1	88832607	ATTGTTGTTGTTG	A	1382717	PASS	8.605e-5	nfe	0	0	134	8.605e-5
chr1-088832607-ATTGTTGTTGTTG-ATTGTTG	chr1	88832607	ATTGTTGTTGTTG	ATTGTTG	1382717	PASS	0	none	2.9400000000000004e-4	0	134	2.9400000000000004e-4
chr1-088832607-ATTGTTGTTGTTG-ATTGTTGTTG	chr1	88832607	ATTGTTGTTGTTG	ATTGTTGTTG	1382717	PASS	0	none	0.06793400000000001	6	134	0.06793400000000001
chr1-088832607-ATTGTTGTTGTTG-ATTGTTGTTGTTGTTG	chr1	88832607	ATTGTTGTTGTTG	ATTGTTGTTGTTGTTG	1382717	PASS	0	none	0.05295400000000001	6	134	0.05295400000000001
chr1-088832607-ATTGTTGTTGTTG-ATTGTTGTTGTTGTTGTTG	chr1	88832607	ATTGTTGTTGTTG	ATTGTTGTTGTTGTTGTTG	1382717	PASS	0	none	3.820000000000003e-4	0	134	3.820000000000003e-4
chr1-088832607-ATTGTTGTTGTTG-ATTGTTGTTGTTGTTGTTGTTG	chr1	88832607	ATTGTTGTTGTTG	ATTGTTGTTGTTGTTGTTGTTG	1382717	PASS	0	none	0.00174299999999999	0	134	0.00174299999999999
chr1-088832607-ATTGTTGTTGTTG-ATTGTTGTTGTTGTTGTTGTTGTTG	chr1	88832607	ATTGTTGTTGTTG	ATTGTTGTTGTTGTTGTTGTTGTTG	1382717	PASS	0	none	5.2999999999999994e-5	0	134	5.2999999999999994e-5
chr1-088832607-ATTGTTGTTGTTG-ATTGTTGTTGTTGTTGTTGTTGTTGTTG	chr1	88832607	ATTGTTGTTGTTG	ATTGTTGTTGTTGTTGTTGTTGTTGTTG	1382717	PASS	0	none	9e-6	0	134	9e-6
chr1-088832607-ATTGTTGTTGTTG-ATTGTTGTTGTTGTTGTTGTTGTTGTTGTTG	chr1	88832607	ATTGTTGTTGTTG	ATTGTTGTTGTTGTTGTTGTTGTTGTTGTTG	1382717	PASS	0	none	1.0799999999999996e-4	0	134	1.0799999999999996e-4
chr1-088832607-ATTGTTGTTGTTG-GTTGTTGTTGTTG	chr1	88832607	ATTGTTGTTGTTG	GTTGTTGTTGTTG	1382717	PASS	0	none	0	0	134	1e-6
chr1-088832610-G-*	chr1	88832610	G	*	364	PASS	0	none	0.07079500000000001	6	104	0.07079500000000001
chr1-088832610-G-A	chr1	88832610	G	A	364	PASS	1.91e-6	nfe	2.2000000000000003e-5	0	104	2.2000000000000003e-5
chr1-088833209-CAAACT-AAAACT	chr1	88833209	CAAACT	AAAACT	423958	PASS	0	none	9e-6	0	134	9e-6
chr1-088833209-CAAACT-C	chr1	88833209	CAAACT	C	423958	PASS	0.058664	sas	0.009094	2	134	0.058664
chr1-088833210-A-*	chr1	88833210	A	*	3767	PASS	0	none	0.009094	2	134	0.009094
chr1-088833210-A-G	chr1	88833210	A	G	3767	PASS	8.6e-7	nfe	2.2000000000000003e-5	0	134	2.2000000000000003e-5
chr1-088833917-TA-AA	chr1	88833917	TA	AA	16854	PASS	0	none	0.002132	0	0	0.002132
chr1-088833917-TA-T	chr1	88833917	TA	T	16854	PASS	0	none	1.47e-4	0	0	1.47e-4
chr1-088833917-TA-TAA	chr1	88833917	TA	TAA	16854	PASS	0	none	0.006501	0	0	0.006501
chr1-088833917-TA-TAAA	chr1	88833917	TA	TAAA	16854	PASS	0	none	3.6999999999999985e-5	0	0	3.6999999999999985e-5
chr1-088833917-TA-TAAAAAA	chr1	88833917	TA	TAAAAAA	16854	PASS	0	none	0	0	0	1e-6
chr1-088852847-T-TAAAG	chr1	88852847	T	TAAAG	66511.97	PASS	0.040768	sas	0.01242199999999998	0	6	0.040768
chr1-088852850-A-AGAAC	chr1	88852850	A	AGAAC	200128.97	PASS	0.23697	afr	0.03568200000000001	0	8	0.23697
chr1-088853399-C-T	chr1	88853399	C	T	822199	PASS	0.31564	afr	0.04886800000000001	3	134	0.31564
chr1-088857080-T-A	chr1	88857080	T	A	835223	PASS	5.9e-6	nfe	2.2000000000000003e-5	0	134	2.2000000000000003e-5
chr1-088857080-T-C	chr1	88857080	T	C	835223	PASS	0.38054	afr	0.058701	4	134	0.38054
chr1-088857126-C-T	chr1	88857126	C	T	1296771	PASS	0.3908	afr	0.07055800000000001	6	134	0.3908
chr1-088857299-G-A	chr1	88857299	G	A	39001775	PASS	0.99832	nfe	0.9887780000000004	134	134	0.99832
chr1-088857299-G-T	chr1	88857299	G	T	39001775	PASS	3.171e-5	nfe	9e-6	0	134	3.171e-5
chr1-088857300-T-A	chr1	88857300	T	A	219035	PASS	0.015393	nfe	0.005957	2	134	0.015393
chr1-088860019-G-A	chr1	88860019	G	A	444175	PASS	0.10987	afr	0.01414499999999998	1	134	0.10987
chr1-088863938-G-T	chr1	88863938	G	T	1272	PASS	1.0466e-4	nfe	0	1	134	1.0466e-4
chr1-088864205-C-CA	chr1	88864205	C	CA	116827.97	PASS	0.052975	amr	0.006861	1	134	0.052975
chr1-088887449-C-T	chr1	88887449	C	T	238510	PASS	0.017707	sas	0.01609000000000001	3	132	0.017707
chr1-088887693-G-A	chr1	88887693	G	A	294409	PASS	0.35922	afr	0.05591	0	4	0.35922
chr1-088891371-C-G	chr1	88891371	C	G	341180	PASS	0.047714	sas	0.02266400000000001	3	134	0.047714
chr1-088891409-C-T	chr1	88891409	C	T	176182	PASS	0.014655	nfe	0.008391	1	134	0.014655
chr1-088891617-G-A	chr1	88891617	G	A	94309	PASS	0.011251	nfe	0.00637	1	134	0.011251
chr1-088935801-G-A	chr1	88935801	G	A	26761	PASS	0.0091105	nfe	0.002917	2	134	0.0091105
chr1-088935930-T-G	chr1	88935930	T	G	1680171	PASS	0.35618	afr	0.119945	12	134	0.35618
chr1-088935957-C-T	chr1	88935957	C	T	74031	PASS	0.0066814	mid	0.005185	1	134	0.0066814
chr1-088936103-T-C	chr1	88936103	T	C	9265	PASS	2.4798e-4	amr	2.9400000000000004e-4	1	134	2.9400000000000004e-4
chr1-088942905-T-C	chr1	88942905	T	C	200417	PASS	0.11912	afr	0.017619	1	134	0.11912
chr1-088942946-A-G	chr1	88942946	A	G	270120	PASS	0.12477	afr	0.017777	1	134	0.12477
chr1-088943204-C-T	chr1	88943204	C	T	337808	PASS	0.12647	afr	0.017803	1	134	0.12647
chr1-088949093-A-T	chr1	88949093	A	T	35888	PASS	0.0030186	nfe	0.00149699999999999	1	134	0.0030186
chr1-088953160-A-T	chr1	88953160	A	T	400056	PASS	0.21655	afr	0.01943900000000001	1	134	0.21655
chr1-088955360-GTTTTTTTTT-G	chr1	88955360	GTTTTTTTTT	G	207766	ExcessHet	0	none	0	0	106	1e-6
chr1-088955360-GTTTTTTTTT-GTTTTTTT	chr1	88955360	GTTTTTTTTT	GTTTTTTT	207766	ExcessHet	0	none	0	0	106	1e-6
chr1-088955360-GTTTTTTTTT-GTTTTTTTT	chr1	88955360	GTTTTTTTTT	GTTTTTTTT	207766	ExcessHet	0	none	0.01642100000000001	1	106	0.01642100000000001
chr1-088955360-GTTTTTTTTT-GTTTTTTTTTT	chr1	88955360	GTTTTTTTTT	GTTTTTTTTTT	207766	ExcessHet	0	none	0.128451	14	106	0.128451
chr1-088955360-GTTTTTTTTT-GTTTTTTTTTTT	chr1	88955360	GTTTTTTTTT	GTTTTTTTTTTT	207766	ExcessHet	0	none	0.002965	0	106	0.002965
chr1-088955360-GTTTTTTTTT-GTTTTTTTTTTTT	chr1	88955360	GTTTTTTTTT	GTTTTTTTTTTTT	207766	ExcessHet	0	none	9e-6	0	106	9e-6
chr1-088955360-GTTTTTTTTT-TTTTTTTTTT	chr1	88955360	GTTTTTTTTT	TTTTTTTTTT	207766	ExcessHet	0	none	3.6999999999999985e-5	0	106	3.6999999999999985e-5
chr1-088961219-G-A	chr1	88961219	G	A	12999961	PASS	0.4971	nfe	0.44704700000000003	70	134	0.4971
chr1-088961405-A-G	chr1	88961405	A	G	545	PASS	6.697e-5	nfe	0	1	134	6.697e-5
chr1-088961569-G-A	chr1	88961569	G	A	3992580	PASS	0.41978	amr	0.3314379999999997	59	134	0.41978
chr1-088961642-T-C	chr1	88961642	T	C	48411	PASS	0.0057503	nfe	0.003957	2	134	0.0057503
chr1-088961926-T-C	chr1	88961926	T	C	194839	PASS	0	none	0	0	134	1e-6
chr1-088961926-T-G	chr1	88961926	T	G	194839	PASS	0.087004	afr	0.01411799999999998	1	134	0.087004
chr1-088964737-A-G	chr1	88964737	A	G	5472321	PASS	0.49452	nfe	0.44542999999999994	68	130	0.49452
chr1-088969331-CA-AA	chr1	88969331	CA	AA	197371	PASS	0	none	0	0	130	1e-6
chr1-088969331-CA-C	chr1	88969331	CA	C	197371	PASS	0.0023495	afr	3.6999999999999985e-5	0	130	0.0023495
chr1-088969331-CA-CAA	chr1	88969331	CA	CAA	197371	PASS	0	none	0.01445799999999999	2	130	0.01445799999999999
chr1-088982149-T-C	chr1	88982149	T	C	2741	PASS	0.0081815	nfe	8.180000000000003e-4	0	0	0.0081815
chr1-088982295-T-A	chr1	88982295	T	A	1921024	PASS	0.53671	nfe	0.3580579999999999	14	32	0.53671
chr1-088983126-T-C	chr1	88983126	T	C	422269	PASS	0.0074868	nfe	0.004186	2	134	0.0074868
chr1-088983157-C-T	chr1	88983157	C	T	2514	VQSRTrancheSNP99.90to99.95	3.81e-6	nfe	0	1	134	3.81e-6
chr1-088983308-G-A	chr1	88983308	G	A	76152	VQSRTrancheSNP99.95to100.00	2.844e-4	afr	0.01532799999999999	1	134	0.01532799999999999
chr1-088983318-A-G	chr1	88983318	A	G	127744	ExcessHet	2.6611e-4	afr	0.02533800000000001	2	132	0.02533800000000001
chr1-088983320-T-C	chr1	88983320	T	C	133055	ExcessHet	3e-7	nfe	0.02650100000000001	2	128	0.02650100000000001
chr1-088983328-G-C	chr1	88983328	G	C	172091	ExcessHet	7.4e-7	nfe	0.031654	6	132	0.031654
chr1-088983346-A-G	chr1	88983346	A	G	580687	ExcessHet	3.2222e-4	afr	0.05607500000000001	8	130	0.05607500000000001
chr1-088983354-C-A	chr1	88983354	C	A	587987	ExcessHet	1.1076e-4	amr	0.056253	8	124	0.056253
chr1-088983354-C-T	chr1	88983354	C	T	587987	ExcessHet	4.662e-5	nfe	0	0	124	4.662e-5
chr1-088983434-A-G	chr1	88983434	A	G	239267	ExcessHet	6.414e-5	afr	0.02934300000000002	5	132	0.02934300000000002
chr1-088983452-T-C	chr1	88983452	T	C	226023	ExcessHet	4.398e-5	afr	0.02974200000000001	5	132	0.02974200000000001
chr1-088983458-A-G	chr1	88983458	A	G	194009	ExcessHet	1.057e-5	afr	0.02902600000000002	5	134	0.02902600000000002
chr1-088983485-T-A	chr1	88983485	T	A	1202268	PASS	0.21097	afr	0.01819900000000001	1	134	0.21097
chr1-088983535-G-A	chr1	88983535	G	A	518943	PASS	0.0094538	nfe	0.00787199999999998	1	134	0.0094538
chr1-088983546-T-C	chr1	88983546	T	C	55210	VQSRTrancheSNP99.95to100.00	7.681e-5	amr	0.01144399999999998	1	134	0.01144399999999998
chr1-088983554-T-A	chr1	88983554	T	A	99622	VQSRTrancheSNP99.95to100.00	2.5403e-4	amr	0.01398599999999998	1	130	0.01398599999999998
chr1-088983595-C-T	chr1	88983595	C	T	4160493	ExcessHet	0.25939	amr	0.3034859999999993	23	128	0.3034859999999993
chr1-088983615-C-G	chr1	88983615	C	G	5992903	ExcessHet	0.33903	amr	0.3361919999999999	30	128	0.33903
chr1-088983700-G-A	chr1	88983700	G	A	1070327	ExcessHet	0.0032037	nfe	0.07036700000000001	9	132	0.07036700000000001
chr1-088983707-T-A	chr1	88983707	T	A	15011073	ExcessHet	0	none	9e-6	0	134	9e-6
chr1-088983707-T-C	chr1	88983707	T	C	15011073	ExcessHet	0.36609	afr	0.3768069999999996	51	134	0.3768069999999996
chr1-088983716-T-C	chr1	88983716	T	C	14418276	ExcessHet	0.36365	afr	0.3777799999999996	51	134	0.3777799999999996
chr1-088983729-C-T	chr1	88983729	C	T	217522	VQSRTrancheSNP99.70to99.80	0.0078064	nfe	0.003271	3	134	0.0078064
chr1-088983751-T-C	chr1	88983751	T	C	5059873	ExcessHet	0.25667	amr	0.338956	40	126	0.338956
chr1-088983800-C-G	chr1	88983800	C	G	1749082	ExcessHet	0.093336	amr	0.21336	23	114	0.21336
chr1-088983825-ATT-A	chr1	88983825	ATT	A	1318715	ExcessHet	2.765e-5	sas	3.160000000000005e-4	0	92	3.160000000000005e-4
chr1-088983825-ATT-AT	chr1	88983825	ATT	AT	1318715	ExcessHet	0	none	0.2952309999999997	30	92	0.2952309999999997
chr1-088983825-ATT-ATTT	chr1	88983825	ATT	ATTT	1318715	ExcessHet	0	none	0.039594	4	92	0.039594
chr1-088983825-ATT-ATTTT	chr1	88983825	ATT	ATTTT	1318715	ExcessHet	0	none	2.2000000000000003e-5	0	92	2.2000000000000003e-5
chr1-088983825-ATT-ATTTTTT	chr1	88983825	ATT	ATTTTTT	1318715	ExcessHet	0	none	0	0	92	1e-6
chr1-088983825-ATT-ATTTTTTTTTT	chr1	88983825	ATT	ATTTTTTTTTT	1318715	ExcessHet	0	none	9e-6	0	92	9e-6
chr1-088983825-ATT-ATTTTTTTTTTT	chr1	88983825	ATT	ATTTTTTTTTTT	1318715	ExcessHet	0	none	1.6699999999999994e-4	0	92	1.6699999999999994e-4
chr1-088983825-ATT-ATTTTTTTTTTTT	chr1	88983825	ATT	ATTTTTTTTTTTT	1318715	ExcessHet	0	none	6.560000000000002e-4	0	92	6.560000000000002e-4
chr1-088983825-ATT-ATTTTTTTTTTTTT	chr1	88983825	ATT	ATTTTTTTTTTTTT	1318715	ExcessHet	0	none	0.002763	0	92	0.002763
chr1-088983825-ATT-ATTTTTTTTTTTTTT	chr1	88983825	ATT	ATTTTTTTTTTTTTT	1318715	ExcessHet	0	none	0.00913599999999998	0	92	0.00913599999999998
chr1-088983825-ATT-ATTTTTTTTTTTTTTT	chr1	88983825	ATT	ATTTTTTTTTTTTTTT	1318715	ExcessHet	0	none	0.00791499999999998	1	92	0.00791499999999998
chr1-088983825-ATT-ATTTTTTTTTTTTTTTT	chr1	88983825	ATT	ATTTTTTTTTTTTTTTT	1318715	ExcessHet	0	none	0.002487	0	92	0.002487
chr1-088983825-ATT-ATTTTTTTTTTTTTTTTT	chr1	88983825	ATT	ATTTTTTTTTTTTTTTTT	1318715	ExcessHet	0	none	0.00110699999999999	0	92	0.00110699999999999
chr1-088983825-ATT-ATTTTTTTTTTTTTTTTTT	chr1	88983825	ATT	ATTTTTTTTTTTTTTTTTT	1318715	ExcessHet	0	none	5.41e-4	1	92	5.41e-4
chr1-088983825-ATT-ATTTTTTTTTTTTTTTTTTT	chr1	88983825	ATT	ATTTTTTTTTTTTTTTTTTT	1318715	ExcessHet	0	none	9e-6	0	92	9e-6
chr1-088983825-ATT-ATTTTTTTTTTTTTTTTTTTT	chr1	88983825	ATT	ATTTTTTTTTTTTTTTTTTTT	1318715	ExcessHet	0	none	9e-6	0	92	9e-6
chr1-088983825-ATT-ATTTTTTTTTTTTTTTTTTTTT	chr1	88983825	ATT	ATTTTTTTTTTTTTTTTTTTTT	1318715	ExcessHet	0	none	9e-6	0	92	9e-6
chr1-088983825-ATT-TTT	chr1	88983825	ATT	TTT	1318715	ExcessHet	0	none	0.003901	0	92	0.003901
chr1-088984204-CTTTTTTTTTTTTT-*	chr1	88984204	CTTTTTTTTTTTTT	*	212813	PASS	0	none	1.0699999999999996e-4	0	0	1.0699999999999996e-4
chr1-088984204-CTTTTTTTTTTTTT-C	chr1	88984204	CTTTTTTTTTTTTT	C	212813	PASS	0	none	0	0	0	1e-6
chr1-088984204-CTTTTTTTTTTTTT-CT	chr1	88984204	CTTTTTTTTTTTTT	CT	212813	PASS	0	none	3.6999999999999985e-5	0	0	3.6999999999999985e-5
chr1-088984204-CTTTTTTTTTTTTT-CTT	chr1	88984204	CTTTTTTTTTTTTT	CTT	212813	PASS	0	none	3.6999999999999985e-5	0	0	3.6999999999999985e-5
chr1-088984204-CTTTTTTTTTTTTT-CTTT	chr1	88984204	CTTTTTTTTTTTTT	CTTT	212813	PASS	0	none	2.720000000000003e-4	0	0	2.720000000000003e-4
chr1-088984204-CTTTTTTTTTTTTT-CTTTT	chr1	88984204	CTTTTTTTTTTTTT	CTTTT	212813	PASS	0	none	0.00105599999999999	0	0	0.00105599999999999
chr1-088984204-CTTTTTTTTTTTTT-CTTTTT	chr1	88984204	CTTTTTTTTTTTTT	CTTTTT	212813	PASS	0	none	0.001959	0	0	0.001959
chr1-088984204-CTTTTTTTTTTTTT-CTTTTTT	chr1	88984204	CTTTTTTTTTTTTT	CTTTTTT	212813	PASS	0	none	0.003917	0	0	0.003917
chr1-088984204-CTTTTTTTTTTTTT-CTTTTTTT	chr1	88984204	CTTTTTTTTTTTTT	CTTTTTTT	212813	PASS	0	none	0.002731	0	0	0.002731
chr1-088984204-CTTTTTTTTTTTTT-CTTTTTTTT	chr1	88984204	CTTTTTTTTTTTTT	CTTTTTTTT	212813	PASS	0	none	0.00136999999999999	0	0	0.00136999999999999
chr1-088984204-CTTTTTTTTTTTTT-CTTTTTTTTT	chr1	88984204	CTTTTTTTTTTTTT	CTTTTTTTTT	212813	PASS	0	none	0.003082	0	0	0.003082
chr1-088984204-CTTTTTTTTTTTTT-CTTTTTTTTTT	chr1	88984204	CTTTTTTTTTTTTT	CTTTTTTTTTT	212813	PASS	0	none	0.007533	0	0	0.007533
chr1-088984204-CTTTTTTTTTTTTT-CTTTTTTTTTTT	chr1	88984204	CTTTTTTTTTTTTT	CTTTTTTTTTTT	212813	PASS	0	none	0.017712	0	0	0.017712
chr1-088984204-CTTTTTTTTTTTTT-CTTTTTTTTTTTT	chr1	88984204	CTTTTTTTTTTTTT	CTTTTTTTTTTTT	212813	PASS	0	none	0.03135600000000001	0	0	0.03135600000000001
chr1-088984204-CTTTTTTTTTTTTT-CTTTTTTTTTTTTTT	chr1	88984204	CTTTTTTTTTTTTT	CTTTTTTTTTTTTTT	212813	PASS	0	none	0.01179399999999999	0	0	0.01179399999999999
chr1-088984204-CTTTTTTTTTTTTT-CTTTTTTTTTTTTTTT	chr1	88984204	CTTTTTTTTTTTTT	CTTTTTTTTTTTTTTT	212813	PASS	0	none	0.004196	0	0	0.004196
chr1-088984204-CTTTTTTTTTTTTT-CTTTTTTTTTTTTTTTT	chr1	88984204	CTTTTTTTTTTTTT	CTTTTTTTTTTTTTTTT	212813	PASS	0	none	0.003234	0	0	0.003234
chr1-088984204-CTTTTTTTTTTTTT-CTTTTTTTTTTTTTTTTT	chr1	88984204	CTTTTTTTTTTTTT	CTTTTTTTTTTTTTTTTT	212813	PASS	0	none	0.003461	0	0	0.003461
chr1-088984204-CTTTTTTTTTTTTT-CTTTTTTTTTTTTTTTTTT	chr1	88984204	CTTTTTTTTTTTTT	CTTTTTTTTTTTTTTTTTT	212813	PASS	0	none	0.00122499999999999	0	0	0.00122499999999999
chr1-088984204-CTTTTTTTTTTTTT-CTTTTTTTTTTTTTTTTTTT	chr1	88984204	CTTTTTTTTTTTTT	CTTTTTTTTTTTTTTTTTTT	212813	PASS	0	none	6.310000000000003e-4	0	0	6.310000000000003e-4
chr1-088984204-CTTTTTTTTTTTTT-CTTTTTTTTTTTTTTTTTTTT	chr1	88984204	CTTTTTTTTTTTTT	CTTTTTTTTTTTTTTTTTTTT	212813	PASS	0	none	1.6699999999999994e-4	0	0	1.6699999999999994e-4
chr1-088984204-CTTTTTTTTTTTTT-CTTTTTTTTTTTTTTTTTTTTT	chr1	88984204	CTTTTTTTTTTTTT	CTTTTTTTTTTTTTTTTTTTTT	212813	PASS	0	none	2.2000000000000003e-5	0	0	2.2000000000000003e-5
chr1-088984204-CTTTTTTTTTTTTT-CTTTTTTTTTTTTTTTTTTTTTTTTT	chr1	88984204	CTTTTTTTTTTTTT	CTTTTTTTTTTTTTTTTTTTTTTTTT	212813	PASS	0	none	0	0	0	1e-6
chr1-088984204-CTTTTTTTTTTTTT-GTTTTTTTTTTTTT	chr1	88984204	CTTTTTTTTTTTTT	GTTTTTTTTTTTTT	212813	PASS	0	none	0	0	0	1e-6
chr1-088984204-CTTTTTTTTTTTTT-TTTTTTTTTTTTTT	chr1	88984204	CTTTTTTTTTTTTT	TTTTTTTTTTTTTT	212813	PASS	0	none	0.00181099999999999	0	0	0.00181099999999999
chr1-088984206-T-*	chr1	88984206	T	*	84	VQSRTrancheSNP99.80to99.90	0	none	0.043189	0	2	0.043189
chr1-088984206-T-C	chr1	88984206	T	C	84	VQSRTrancheSNP99.80to99.90	0	none	2.2000000000000003e-5	0	2	2.2000000000000003e-5
chr1-088988372-T-C	chr1	88988372	T	C	88616	PASS	0.010416	nfe	0.005622	2	134	0.010416
chr1-088988372-T-G	chr1	88988372	T	G	88616	PASS	0	none	9e-6	0	134	9e-6
chr1-089007451-C-T	chr1	89007451	C	T	847473	PASS	0.40098	eas	0.149425	10	80	0.40098
chr1-089007492-T-C	chr1	89007492	T	C	2561511	PASS	0.7372	afr	0.43531399999999987	55	116	0.7372
chr1-089007758-GT-G	chr1	89007758	GT	G	243682.97	ExcessHet	1.746e-4	amr	0.00127699999999999	0	106	0.00127699999999999
chr1-089007758-GT-GTT	chr1	89007758	GT	GTT	243682.97	ExcessHet	0	none	0.138155	12	106	0.138155
chr1-089007758-GT-GTTT	chr1	89007758	GT	GTTT	243682.97	ExcessHet	0	none	6.100000000000004e-4	0	106	6.100000000000004e-4
chr1-089007758-GT-GTTTT	chr1	89007758	GT	GTTTT	243682.97	ExcessHet	0	none	3.6999999999999985e-5	0	106	3.6999999999999985e-5
chr1-089007770-A-*	chr1	89007770	A	*	169381	PASS	0	none	8.69e-4	0	134	8.69e-4
chr1-089007770-A-G	chr1	89007770	A	G	169381	PASS	0.015321	nfe	0.007794	2	134	0.015321
chr1-089007770-A-T	chr1	89007770	A	T	169381	PASS	0	none	7.099999999999998e-5	0	134	7.099999999999998e-5
chr1-089007941-G-A	chr1	89007941	G	A	1814983	PASS	0.2351	nfe	0.187811	38	134	0.2351
chr1-089009135-A-G	chr1	89009135	A	G	10717191	PASS	0.32375	nfe	0.3051289999999994	50	134	0.32375
chr1-089009374-C-T	chr1	89009374	C	T	85017	PASS	0.0020907	nfe	0.00191599999999999	1	134	0.0020907
chr1-089009452-C-T	chr1	89009452	C	T	9812865	PASS	0.32351	nfe	0.27839599999999953	50	134	0.32351
chr1-089009547-T-A	chr1	89009547	T	A	9776158	PASS	0.0085714	afr	0.00154599999999999	0	134	0.0085714
chr1-089009547-T-G	chr1	89009547	T	G	9776158	PASS	0.59002	eas	0.4707119999999994	65	134	0.59002
chr1-089010757-TCTCC-T	chr1	89010757	TCTCC	T	7971191.97	PASS	0.51306	afr	0.23290300000000003	21	114	0.51306
chr1-089010760-C-*	chr1	89010760	C	*	36000	PASS	0	none	0.23290300000000003	21	114	0.23290300000000003
chr1-089010760-C-A	chr1	89010760	C	A	36000	PASS	0.003933	sas	5.180000000000002e-4	0	114	0.003933
chr1-089012147-T-C	chr1	89012147	T	C	5402445	PASS	0.74671	afr	0.2563529999999997	21	116	0.74671
chr1-089013171-C-G	chr1	89013171	C	G	18291471	PASS	0.77813	nfe	0.6957490000000004	109	134	0.77813
chr1-089013185-G-A	chr1	89013185	G	A	4098926	PASS	0.19619	nfe	0.160064	17	134	0.19619
chr1-089013380-G-A	chr1	89013380	G	A	12881507	PASS	0.45357	nfe	0.40570399999999945	59	134	0.45357
chr1-089013391-C-T	chr1	89013391	C	T	11784101	PASS	0.45352	nfe	0.40575799999999945	59	134	0.45352
chr1-089013635-G-T	chr1	89013635	G	T	4303	PASS	0.0010843	nfe	4.05e-4	1	134	0.0010843
chr1-089014075-T-C	chr1	89014075	T	C	26157673	PASS	0.77839	nfe	0.7233420000000004	109	134	0.77839
chr1-089014766-T-A	chr1	89014766	T	A	402	PASS	3.6e-7	nfe	0	1	132	1e-6
chr1-089015213-A-G	chr1	89015213	A	G	300777	PASS	0.058562	mid	0.031789	2	134	0.058562
chr1-089020240-GAA-AAA	chr1	89020240	GAA	AAA	46508	PASS	0	none	2.2000000000000003e-5	0	94	2.2000000000000003e-5
chr1-089020240-GAA-G	chr1	89020240	GAA	G	46508	PASS	0	none	0	0	94	1e-6
chr1-089020240-GAA-GA	chr1	89020240	GAA	GA	46508	PASS	0	none	0.003723	0	94	0.003723
chr1-089020240-GAA-GAAA	chr1	89020240	GAA	GAAA	46508	PASS	0	none	0.015705	1	94	0.015705
chr1-089020240-GAA-GAAAA	chr1	89020240	GAA	GAAAA	46508	PASS	0	none	8.9e-5	0	94	8.9e-5
chr1-089020240-GAA-TAA	chr1	89020240	GAA	TAA	46508	PASS	0	none	9e-6	0	94	9e-6
chr1-089020354-C-T	chr1	89020354	C	T	14428256	PASS	0.78476	nfe	0.7222050000000003	111	134	0.78476
chr1-089020520-C-T	chr1	89020520	C	T	10368	PASS	8.1411e-4	mid	1.6699999999999994e-4	1	134	8.1411e-4
chr1-089020580-G-A	chr1	89020580	G	A	18476	PASS	9.2302e-4	nfe	2.09e-4	1	134	9.2302e-4
chr1-089052940-C-T	chr1	89052940	C	T	1119101	PASS	0.63047	eas	0.3968649999999994	3	4	0.63047
chr1-089053182-CTTT-C	chr1	89053182	CTTT	C	522795.97	ExcessHet	3.038e-5	nfe	8.9e-5	0	100	8.9e-5
chr1-089053182-CTTT-CT	chr1	89053182	CTTT	CT	522795.97	ExcessHet	0	none	0.012166	1	100	0.012166
chr1-089053182-CTTT-CTT	chr1	89053182	CTTT	CTT	522795.97	ExcessHet	0	none	0.209399	33	100	0.209399
chr1-089053182-CTTT-CTTTT	chr1	89053182	CTTT	CTTTT	522795.97	ExcessHet	0	none	0.063538	8	100	0.063538
chr1-089053182-CTTT-CTTTTT	chr1	89053182	CTTT	CTTTTT	522795.97	ExcessHet	0	none	0.00183999999999999	0	100	0.00183999999999999
chr1-089053182-CTTT-CTTTTTT	chr1	89053182	CTTT	CTTTTTT	522795.97	ExcessHet	0	none	2.2000000000000003e-5	0	100	2.2000000000000003e-5
chr1-089053182-CTTT-CTTTTTTT	chr1	89053182	CTTT	CTTTTTTT	522795.97	ExcessHet	0	none	0	0	100	1e-6
chr1-089053182-CTTT-CTTTTTTTT	chr1	89053182	CTTT	CTTTTTTTT	522795.97	ExcessHet	0	none	0	0	100	1e-6
chr1-089053208-G-*	chr1	89053208	G	*	1966	PASS	0	none	0.00105899999999999	0	96	0.00105899999999999
chr1-089053208-G-A	chr1	89053208	G	A	1966	PASS	0	none	9e-6	0	96	9e-6
chr1-089053208-G-T	chr1	89053208	G	T	1966	PASS	5.7946e-4	nfe	0.002237	1	96	0.002237
chr1-089053214-G-A	chr1	89053214	G	A	2569	PASS	0	none	0	0	96	1e-6
chr1-089053214-G-T	chr1	89053214	G	T	2569	PASS	7.2022e-4	amr	0.003116	2	96	0.003116
chr1-089053217-C-A	chr1	89053217	C	A	408	PASS	1.179e-5	nfe	3.6000000000000035e-4	0	116	3.6000000000000035e-4
chr1-089053217-C-T	chr1	89053217	C	T	408	PASS	0	none	1.6699999999999994e-4	0	116	1.6699999999999994e-4
chr1-089053221-G-T	chr1	89053221	G	T	1789	PASS	4.7148e-4	sas	0.002889	0	102	0.002889
chr1-089053254-G-T	chr1	89053254	G	T	45	PASS	4.55e-6	nfe	3.6999999999999985e-5	0	106	3.6999999999999985e-5
chr1-089054547-G-C	chr1	89054547	G	C	129605	PASS	0.012187	mid	0.00836599999999999	2	134	0.012187
chr1-089054646-GAAAAAC-G	chr1	89054646	GAAAAAC	G	14731645.97	PASS	0.51504	nfe	0.4745789999999994	62	134	0.51504
chr1-089054891-C-A	chr1	89054891	C	A	27012318	PASS	0.80367	afr	0.7586840000000007	109	134	0.80367
chr1-089054953-G-A	chr1	89054953	G	A	31924055	PASS	0.79016	afr	0.7545400000000005	109	134	0.79016
chr1-089054960-C-*	chr1	89054960	C	*	32054558	PASS	0	none	6.100000000000004e-4	0	134	6.100000000000004e-4
chr1-089054960-C-T	chr1	89054960	C	T	32054558	PASS	0.7898	afr	0.7557860000000006	109	134	0.7898
chr1-089054975-C-T	chr1	89054975	C	T	8804683	PASS	0.29493	nfe	0.2775059999999995	49	134	0.29493
chr1-089055663-A-T	chr1	89055663	A	T	7442801	PASS	0.79006	afr	0.6702880000000004	69	86	0.79006
chr1-089056158-G-C	chr1	89056158	G	C	20010528	PASS	0.52097	afr	0.31468999999999975	49	134	0.52097
chr1-089056337-A-C	chr1	89056337	A	C	8576260	PASS	0.29873	nfe	0.2843629999999998	49	134	0.29873
chr1-089056337-A-G	chr1	89056337	A	G	8576260	PASS	0.0010167	sas	3.6999999999999985e-5	0	134	0.0010167
chr1-089056829-C-T	chr1	89056829	C	T	14145829	PASS	0.4853	nfe	0.4334449999999998	60	134	0.4853
chr1-089056963-G-C	chr1	89056963	G	C	52215509	PASS	0.80036	afr	0.7570590000000007	109	134	0.80036
chr1-089058073-G-T	chr1	89058073	G	T	378955	PASS	0.026551	nfe	0.01466999999999999	2	134	0.026551
chr1-089058161-G-A	chr1	89058161	G	A	29590	PASS	0.0024368	nfe	8.930000000000006e-4	1	134	0.0024368
chr1-089058228-C-T	chr1	89058228	C	T	555400	PASS	0.060099	mid	0.031895	2	134	0.060099
chr1-089058244-C-T	chr1	89058244	C	T	4720048	PASS	0.29816	nfe	0.2767499999999994	49	134	0.29816
chr1-089058385-T-*	chr1	89058385	T	*	4841012	PASS	0	none	0	0	134	1e-6
chr1-089058385-T-C	chr1	89058385	T	C	4841012	PASS	0.49492	nfe	0.4040819999999994	60	134	0.49492
chr1-089058574-G-GATC	chr1	89058574	G	GATC	185648.97	PASS	0.012312	sas	0.007612	4	132	0.012312
chr1-089058974-C-G	chr1	89058974	C	G	1536631	PASS	0.032735	nfe	0.02473	7	134	0.032735
chr1-089059397-G-A	chr1	89059397	G	A	59675	PASS	0.0040176	nfe	0.00174299999999999	1	134	0.0040176
chr1-089059457-C-G	chr1	89059457	C	G	1758	PASS	9.57e-5	nfe	9e-6	1	134	9.57e-5
chr1-089059521-GT-G	chr1	89059521	GT	G	15876	PASS	9.679e-5	sas	3.820000000000003e-4	0	124	3.820000000000003e-4
chr1-089059521-GT-GTT	chr1	89059521	GT	GTT	15876	PASS	0	none	0.01330099999999998	1	124	0.01330099999999998
chr1-089059521-GT-GTTT	chr1	89059521	GT	GTTT	15876	PASS	0	none	3.6999999999999985e-5	0	124	3.6999999999999985e-5
chr1-089059521-GT-GTTTTT	chr1	89059521	GT	GTTTTT	15876	PASS	0	none	0	0	124	1e-6
chr1-089059521-GT-GTTTTTT	chr1	89059521	GT	GTTTTTT	15876	PASS	0	none	2.2000000000000003e-5	0	124	2.2000000000000003e-5
chr1-089059521-GT-TT	chr1	89059521	GT	TT	15876	PASS	0	none	9.160000000000004e-4	0	124	9.160000000000004e-4
chr1-089059536-CTTTTTT-*	chr1	89059536	CTTTTTT	*	1873332	ExcessHet	0	none	1.0799999999999996e-4	0	116	1.0799999999999996e-4
chr1-089059536-CTTTTTT-ATTTTTT	chr1	89059536	CTTTTTT	ATTTTTT	1873332	ExcessHet	0	none	9e-6	0	116	9e-6
chr1-089059536-CTTTTTT-C	chr1	89059536	CTTTTTT	C	1873332	ExcessHet	2.565e-5	nfe	7.099999999999998e-5	0	116	7.099999999999998e-5
chr1-089059536-CTTTTTT-CT	chr1	89059536	CTTTTTT	CT	1873332	ExcessHet	0	none	6.800000000000003e-4	0	116	6.800000000000003e-4
chr1-089059536-CTTTTTT-CTT	chr1	89059536	CTTTTTT	CTT	1873332	ExcessHet	0	none	0.005183	3	116	0.005183
chr1-089059536-CTTTTTT-CTTT	chr1	89059536	CTTTTTT	CTTT	1873332	ExcessHet	0	none	0.02827100000000001	5	116	0.02827100000000001
chr1-089059536-CTTTTTT-CTTTT	chr1	89059536	CTTTTTT	CTTTT	1873332	ExcessHet	0	none	0.118253	12	116	0.118253
chr1-089059536-CTTTTTT-CTTTTT	chr1	89059536	CTTTTTT	CTTTTT	1873332	ExcessHet	0	none	0.2918229999999995	43	116	0.2918229999999995
chr1-089059536-CTTTTTT-CTTTTTTT	chr1	89059536	CTTTTTT	CTTTTTTT	1873332	ExcessHet	0	none	0.06365	4	116	0.06365
chr1-089059536-CTTTTTT-CTTTTTTTT	chr1	89059536	CTTTTTT	CTTTTTTTT	1873332	ExcessHet	0	none	0.005671	1	116	0.005671
chr1-089059536-CTTTTTT-CTTTTTTTTT	chr1	89059536	CTTTTTT	CTTTTTTTTT	1873332	ExcessHet	0	none	4.05e-4	0	116	4.05e-4
chr1-089059536-CTTTTTT-CTTTTTTTTTT	chr1	89059536	CTTTTTT	CTTTTTTTTTT	1873332	ExcessHet	0	none	3.6999999999999985e-5	0	116	3.6999999999999985e-5
chr1-089059536-CTTTTTT-TTTTTTT	chr1	89059536	CTTTTTT	TTTTTTT	1873332	ExcessHet	0	none	0.003955	0	116	0.003955
chr1-089059539-T-*	chr1	89059539	T	*	86.97	PASS	0	none	0.03934600000000001	7	84	0.03934600000000001
chr1-089059539-T-TC	chr1	89059539	T	TC	86.97	PASS	0	none	5.2999999999999994e-5	0	84	5.2999999999999994e-5
chr1-089059540-T-*	chr1	89059540	T	*	1234	PASS	0	none	0.006989	3	124	0.006989
chr1-089059540-T-C	chr1	89059540	T	C	1234	PASS	9.202e-5	sas	5.2999999999999994e-5	0	124	9.202e-5
chr1-089059540-T-TC	chr1	89059540	T	TC	1234	PASS	1.4844e-4	mid	1.88e-4	0	124	1.88e-4
chr1-089059542-T-*	chr1	89059542	T	*	21506	PASS	0	none	1.0799999999999996e-4	0	134	1.0799999999999996e-4
chr1-089059542-T-C	chr1	89059542	T	C	21506	PASS	0.0032386	nfe	0.002766	3	134	0.0032386
chr1-089060129-C-G	chr1	89060129	C	G	4260669	PASS	0.47193	afr	0.30469699999999933	49	134	0.47193
chr1-089060137-C-T	chr1	89060137	C	T	4043794	PASS	0.29903	nfe	0.28150099999999967	49	134	0.29903
chr1-089060147-A-G	chr1	89060147	A	G	2605	PASS	1.1315e-4	amr	7.099999999999998e-5	1	134	1.1315e-4
chr1-089060283-T-C	chr1	89060283	T	C	531236	PASS	0.19194	amr	0.03857400000000002	5	134	0.19194
chr1-089060449-G-A	chr1	89060449	G	A	65447	PASS	0.039045	mid	0.00924999999999998	1	134	0.039045
chr1-089060449-G-T	chr1	89060449	G	T	65447	PASS	7.1e-7	nfe	0	0	134	1e-6
chr1-089104159-T-A	chr1	89104159	T	A	798446	PASS	0.052557	mid	0.03256000000000001	2	134	0.052557
chr1-089104290-G-C	chr1	89104290	G	C	25059300	PASS	0.76414	eas	0.6365910000000006	78	134	0.76414
chr1-089104385-TTCA-CTCA	chr1	89104385	TTCA	CTCA	19372	VQSRTrancheINDEL95.00to96.00	0	none	5.2999999999999994e-5	1	134	5.2999999999999994e-5
chr1-089104385-TTCA-T	chr1	89104385	TTCA	T	19372	VQSRTrancheINDEL95.00to96.00	4.06e-6	nfe	3.6999999999999985e-5	0	134	3.6999999999999985e-5
chr1-089104404-G-A	chr1	89104404	G	A	1841526	PASS	0.057451	mid	0.033331	2	134	0.057451
chr1-089104790-GCGAACGGGTGGGC-*	chr1	89104790	GCGAACGGGTGGGC	*	2641.97	VQSRTrancheINDEL99.95to100.00	0	none	7.099999999999998e-5	0	124	7.099999999999998e-5
chr1-089104790-GCGAACGGGTGGGC-G	chr1	89104790	GCGAACGGGTGGGC	G	2641.97	VQSRTrancheINDEL99.95to100.00	2.3268e-4	eas	2.7300000000000035e-4	0	124	2.7300000000000035e-4
chr1-089104790-GCGAACGGGTGGGC-GGCCACGAACGGGTGGGC	chr1	89104790	GCGAACGGGTGGGC	GGCCACGAACGGGTGGGC	2641.97	VQSRTrancheINDEL99.95to100.00	0	none	0	0	124	1e-6
chr1-089104790-GCGAACGGGTGGGC-GGGGC	chr1	89104790	GCGAACGGGTGGGC	GGGGC	2641.97	VQSRTrancheINDEL99.95to100.00	0	none	9e-6	0	124	9e-6
chr1-089104790-GCGAACGGGTGGGC-GGGGGGGGCCGAACGGGTGGGC	chr1	89104790	GCGAACGGGTGGGC	GGGGGGGGCCGAACGGGTGGGC	2641.97	VQSRTrancheINDEL99.95to100.00	0	none	0	0	124	1e-6
chr1-089104790-GCGAACGGGTGGGC-GGGGGGGGGCCACGAACGGGTGGGC	chr1	89104790	GCGAACGGGTGGGC	GGGGGGGGGCCACGAACGGGTGGGC	2641.97	VQSRTrancheINDEL99.95to100.00	0	none	9e-6	0	124	9e-6
chr1-089104790-GCGAACGGGTGGGC-GGGGGGGGGCCCACGAACGGGTGGGC	chr1	89104790	GCGAACGGGTGGGC	GGGGGGGGGCCCACGAACGGGTGGGC	2641.97	VQSRTrancheINDEL99.95to100.00	0	none	0	0	124	1e-6
chr1-089104790-GCGAACGGGTGGGC-GGGGGGGGGGACGAACGGGTGGGC	chr1	89104790	GCGAACGGGTGGGC	GGGGGGGGGGACGAACGGGTGGGC	2641.97	VQSRTrancheINDEL99.95to100.00	0	none	0	0	124	1e-6
chr1-089104790-GCGAACGGGTGGGC-GGGGGGGGGGGGGGGCCACGAACGGGTGGGC	chr1	89104790	GCGAACGGGTGGGC	GGGGGGGGGGGGGGGCCACGAACGGGTGGGC	2641.97	VQSRTrancheINDEL99.95to100.00	0	none	9e-6	0	124	9e-6
chr1-089104790-GCGAACGGGTGGGC-GGGGTGGGC	chr1	89104790	GCGAACGGGTGGGC	GGGGTGGGC	2641.97	VQSRTrancheINDEL99.95to100.00	0	none	3.820000000000003e-4	1	124	3.820000000000003e-4
chr1-089104790-GCGAACGGGTGGGC-GGGTGGGGCTCCGAACGGGTGGGC	chr1	89104790	GCGAACGGGTGGGC	GGGTGGGGCTCCGAACGGGTGGGC	2641.97	VQSRTrancheINDEL99.95to100.00	0	none	0	0	124	1e-6
chr1-089104790-GCGAACGGGTGGGC-GGGTGGGGGGGGGGGCCACGAACGGGTGGGC	chr1	89104790	GCGAACGGGTGGGC	GGGTGGGGGGGGGGGCCACGAACGGGTGGGC	2641.97	VQSRTrancheINDEL99.95to100.00	0	none	0	0	124	1e-6
chr1-089104790-GCGAACGGGTGGGC-GGTTGGGGCCACGAACGGGTGGGC	chr1	89104790	GCGAACGGGTGGGC	GGTTGGGGCCACGAACGGGTGGGC	2641.97	VQSRTrancheINDEL99.95to100.00	0	none	0	0	124	1e-6
chr1-089104791-CGA-*	chr1	89104791	CGA	*	4004	VQSRTrancheINDEL99.90to99.95	0	none	9.400000000000004e-4	1	130	9.400000000000004e-4
chr1-089104791-CGA-AGA	chr1	89104791	CGA	AGA	4004	VQSRTrancheINDEL99.90to99.95	0	none	2.2000000000000003e-5	0	130	2.2000000000000003e-5
chr1-089104791-CGA-C	chr1	89104791	CGA	C	4004	VQSRTrancheINDEL99.90to99.95	2.54e-6	nfe	0	0	130	2.54e-6
chr1-089104791-CGA-GGA	chr1	89104791	CGA	GGA	4004	VQSRTrancheINDEL99.90to99.95	0	none	5.640000000000005e-4	0	130	5.640000000000005e-4
chr1-089104791-CGA-TGA	chr1	89104791	CGA	TGA	4004	VQSRTrancheINDEL99.90to99.95	0	none	0	0	130	1e-6
chr1-089104792-GAAC-*	chr1	89104792	GAAC	*	6683	VQSRTrancheINDEL99.95to100.00	0	none	9.610000000000004e-4	1	10	9.610000000000004e-4
chr1-089104792-GAAC-AAAC	chr1	89104792	GAAC	AAAC	6683	VQSRTrancheINDEL99.95to100.00	0	none	7.480000000000004e-4	0	10	7.480000000000004e-4
chr1-089104792-GAAC-CAAC	chr1	89104792	GAAC	CAAC	6683	VQSRTrancheINDEL99.95to100.00	0	none	6.550000000000003e-4	0	10	6.550000000000003e-4
chr1-089104792-GAAC-G	chr1	89104792	GAAC	G	6683	VQSRTrancheINDEL99.95to100.00	5.4265e-4	nfe	1.87e-4	0	10	5.4265e-4
chr1-089104792-GAAC-GGGGGGAAAAC	chr1	89104792	GAAC	GGGGGGAAAAC	6683	VQSRTrancheINDEL99.95to100.00	0	none	0	0	10	1e-6
chr1-089104792-GAAC-GGGGGGAAAC	chr1	89104792	GAAC	GGGGGGAAAC	6683	VQSRTrancheINDEL99.95to100.00	0	none	0	0	10	1e-6
chr1-089104792-GAAC-GGGGGGCAAC	chr1	89104792	GAAC	GGGGGGCAAC	6683	VQSRTrancheINDEL99.95to100.00	0	none	3.6999999999999985e-5	0	10	3.6999999999999985e-5
chr1-089104792-GAAC-GGGGGGGAAAC	chr1	89104792	GAAC	GGGGGGGAAAC	6683	VQSRTrancheINDEL99.95to100.00	0	none	9e-6	0	10	9e-6
chr1-089104792-GAAC-GGGGGGGGAAAC	chr1	89104792	GAAC	GGGGGGGGAAAC	6683	VQSRTrancheINDEL99.95to100.00	0	none	9e-6	0	10	9e-6
chr1-089104792-GAAC-GGGGGGGGGGGGGCAAC	chr1	89104792	GAAC	GGGGGGGGGGGGGCAAC	6683	VQSRTrancheINDEL99.95to100.00	0	none	0	0	10	1e-6
chr1-089104792-GAAC-GTAAC	chr1	89104792	GAAC	GTAAC	6683	VQSRTrancheINDEL99.95to100.00	0	none	0	0	10	1e-6
chr1-089104792-GAAC-TAAC	chr1	89104792	GAAC	TAAC	6683	VQSRTrancheINDEL99.95to100.00	0	none	2.500000000000001e-4	0	10	2.500000000000001e-4
chr1-089104793-AAC-*	chr1	89104793	AAC	*	195	VQSRTrancheINDEL99.95to100.00	0	none	0.00125299999999999	1	126	0.00125299999999999
chr1-089104793-AAC-A	chr1	89104793	AAC	A	195	VQSRTrancheINDEL99.95to100.00	0	none	2.2000000000000003e-5	0	126	2.2000000000000003e-5
chr1-089104793-AAC-GAC	chr1	89104793	AAC	GAC	195	VQSRTrancheINDEL99.95to100.00	0	none	9e-6	0	126	9e-6
chr1-089104793-AAC-TAC	chr1	89104793	AAC	TAC	195	VQSRTrancheINDEL99.95to100.00	0	none	0	0	126	1e-6
chr1-089104794-A-*	chr1	89104794	A	*	3945	VQSRTrancheINDEL99.95to100.00	0	none	0.00129799999999999	1	14	0.00129799999999999
chr1-089104794-A-AAG	chr1	89104794	A	AAG	3945	VQSRTrancheINDEL99.95to100.00	0	none	0	0	14	1e-6
chr1-089104794-A-AC	chr1	89104794	A	AC	3945	VQSRTrancheINDEL99.95to100.00	0	none	0	0	14	1e-6
chr1-089104794-A-AG	chr1	89104794	A	AG	3945	VQSRTrancheINDEL99.95to100.00	1.379e-5	nfe	9e-6	0	14	1.379e-5
chr1-089104794-A-AGGGGGGGGGGG	chr1	89104794	A	AGGGGGGGGGGG	3945	VQSRTrancheINDEL99.95to100.00	0	none	0	0	14	1e-6
chr1-089104794-A-C	chr1	89104794	A	C	3945	VQSRTrancheINDEL99.95to100.00	0.001163	nfe	0.00132199999999999	0	14	0.00132199999999999
chr1-089104794-A-G	chr1	89104794	A	G	3945	VQSRTrancheINDEL99.95to100.00	8.967e-5	nfe	2.2899999999999996e-4	0	14	2.2899999999999996e-4
chr1-089104794-A-T	chr1	89104794	A	T	3945	VQSRTrancheINDEL99.95to100.00	1e-5	nfe	0	0	14	1e-5
chr1-089104795-C-*	chr1	89104795	C	*	13859	VQSRTrancheINDEL99.95to100.00	0	none	0.00129799999999999	1	10	0.00129799999999999
chr1-089104795-C-CAAAG	chr1	89104795	C	CAAAG	13859	VQSRTrancheINDEL99.95to100.00	0	none	0	0	10	1e-6
chr1-089104795-C-CACG	chr1	89104795	C	CACG	13859	VQSRTrancheINDEL99.95to100.00	0	none	0	0	10	1e-6
chr1-089104795-C-CG	chr1	89104795	C	CG	13859	VQSRTrancheINDEL99.95to100.00	1.1812e-4	nfe	6.999999999999998e-5	0	10	1.1812e-4
chr1-089104795-C-G	chr1	89104795	C	G	13859	VQSRTrancheINDEL99.95to100.00	0.005785	eas	0.004656	0	10	0.005785
chr1-089104799-T-*	chr1	89104799	T	*	21462	VQSRTrancheINDEL99.95to100.00	0	none	7.950000000000004e-4	0	14	7.950000000000004e-4
chr1-089104799-T-G	chr1	89104799	T	G	21462	VQSRTrancheINDEL99.95to100.00	0.013743	eas	0.01192899999999999	1	14	0.013743
chr1-089104799-T-TG	chr1	89104799	T	TG	21462	VQSRTrancheINDEL99.95to100.00	0	none	3.6999999999999985e-5	0	14	3.6999999999999985e-5
chr1-089104818-G-A	chr1	89104818	G	A	534	PASS	5.81e-6	nfe	0	1	134	5.81e-6
chr1-089104818-G-T	chr1	89104818	G	T	534	PASS	0	none	0	0	134	1e-6
chr1-089104907-GGCAGCAGTGGCTGGCT-CGCAGCAGTGGCTGGCT	chr1	89104907	GGCAGCAGTGGCTGGCT	CGCAGCAGTGGCTGGCT	480425	PASS	0	none	0.02825700000000001	1	134	0.02825700000000001
chr1-089104907-GGCAGCAGTGGCTGGCT-G	chr1	89104907	GGCAGCAGTGGCTGGCT	G	480425	PASS	3.236e-5	nfe	7.099999999999998e-5	0	134	7.099999999999998e-5
chr1-089104907-GGCAGCAGTGGCTGGCT-TGCAGCAGTGGCTGGCT	chr1	89104907	GGCAGCAGTGGCTGGCT	TGCAGCAGTGGCTGGCT	480425	PASS	0	none	0.002615	0	134	0.002615
chr1-089108330-C-G	chr1	89108330	C	G	1981	PASS	1.2064e-4	nfe	3.6999999999999985e-5	1	134	1.2064e-4
chr1-089108330-C-T	chr1	89108330	C	T	1981	PASS	2.3574e-4	sas	0	0	134	2.3574e-4
chr1-089108343-G-A	chr1	89108343	G	A	9919785	PASS	0.81011	afr	0.6970490000000005	81	134	0.81011
chr1-089108343-G-C	chr1	89108343	G	C	9919785	PASS	0	none	0	0	134	1e-6
chr1-089108343-G-T	chr1	89108343	G	T	9919785	PASS	1.875e-5	nfe	3.6999999999999985e-5	0	134	3.6999999999999985e-5
chr1-089109940-G-A	chr1	89109940	G	A	86122	PASS	0.0074827	nfe	0.003753	1	134	0.0074827
chr1-089109994-T-C	chr1	89109994	T	C	12688984	PASS	0.76991	eas	0.6220550000000002	77	134	0.76991
chr1-089112391-T-G	chr1	89112391	T	G	105000	PASS	0.050344	afr	0.005262	1	134	0.050344
chr1-089113037-C-T	chr1	89113037	C	T	227201	PASS	0.065079	afr	0.033267	1	34	0.065079
chr1-089113125-C-CTAAAGTTAGGAT	chr1	89113125	C	CTAAAGTTAGGAT	1723127	PASS	0	none	0	0	6	1e-6
chr1-089113125-C-G	chr1	89113125	C	G	1723127	PASS	0	none	2.2000000000000003e-5	0	6	2.2000000000000003e-5
chr1-089113125-C-T	chr1	89113125	C	T	1723127	PASS	0.75675	eas	0.48427999999999954	5	6	0.75675
chr1-089113932-A-G	chr1	89113932	A	G	1150457	PASS	0.11375	afr	0.04414400000000002	3	134	0.11375
chr1-089114144-C-T	chr1	89114144	C	T	191979	PASS	0.0062452	nfe	0.002892	1	134	0.0062452
chr1-089114258-T-C	chr1	89114258	T	C	26126237	PASS	0.77062	eas	0.6344260000000005	77	134	0.77062
chr1-089114341-G-A	chr1	89114341	G	A	457208	PASS	0.031847	mid	0.02002	4	134	0.031847
chr1-089117007-G-C	chr1	89117007	G	C	24215529	PASS	0.77056	eas	0.6343440000000005	77	134	0.77056
chr1-089117861-T-C	chr1	89117861	T	C	9447884	PASS	0.77067	eas	0.6168300000000002	77	134	0.77067
chr1-089117890-A-G	chr1	89117890	A	G	2353259	PASS	0.22873	nfe	0.17485100000000003	36	134	0.22873
chr1-089118386-T-C	chr1	89118386	T	C	80795	PASS	0.26632	nfe	0.04826500000000001	0	0	0.26632
chr1-089119614-A-C	chr1	89119614	A	C	83	VQSRTrancheSNP99.70to99.80	0	none	3.6999999999999985e-5	0	0	3.6999999999999985e-5
chr1-089119622-G-T	chr1	89119622	G	T	176341	PASS	0.4272	nfe	0.103498	0	0	0.4272
chr1-089121090-A-C	chr1	89121090	A	C	424340	PASS	0.059315	mid	0.03482	2	134	0.059315
chr1-089121090-A-G	chr1	89121090	A	G	424340	PASS	0	none	9e-6	0	134	9e-6
chr1-089131956-TTTATC-T	chr1	89131956	TTTATC	T	18553.97	PASS	0.0034497	nfe	0.00159499999999999	1	134	0.0034497
chr1-089131971-G-A	chr1	89131971	G	A	167529	PASS	0.031214	nfe	0.02234700000000001	4	134	0.031214
chr1-089132057-T-G	chr1	89132057	T	G	576833	PASS	0.17387	afr	0.04702600000000001	2	134	0.17387
chr1-089132072-T-*	chr1	89132072	T	*	7403013	PASS	0	none	9e-6	0	134	9e-6
chr1-089132072-T-C	chr1	89132072	T	C	7403013	PASS	0.77227	eas	0.6127970000000001	76	134	0.77227
chr1-089132072-T-TTTTTTC	chr1	89132072	T	TTTTTTC	7403013	PASS	0	none	0	0	134	1e-6
chr1-089132531-G-T	chr1	89132531	G	T	15368223	PASS	0.99645	nfe	0.9413560000000004	134	134	0.99645
chr1-089133330-G-T	chr1	89133330	G	T	1022412	PASS	0.051469	mid	0.03221400000000002	2	134	0.051469
chr1-089133564-G-A	chr1	89133564	G	A	621205	PASS	0.17011	afr	0.047613	2	134	0.17011
chr1-089141796-G-C	chr1	89141796	G	C	7270525	PASS	0	none	0	0	132	1e-6
chr1-089141796-G-T	chr1	89141796	G	T	7270525	PASS	0.7691	eas	0.6184750000000002	75	132	0.7691
chr1-089147597-G-A	chr1	89147597	G	A	1629091	PASS	0.051966	mid	0.03346400000000003	2	134	0.051966
chr1-089149196-T-A	chr1	89149196	T	A	7962816	PASS	0	none	0	0	134	1e-6
chr1-089149196-T-C	chr1	89149196	T	C	7962816	PASS	0.81037	afr	0.6756040000000006	79	134	0.81037
chr1-089149267-GAA-G	chr1	89149267	GAA	G	457840.97	ExcessHet	1.87e-6	nfe	3.600000000000004e-4	0	92	3.600000000000004e-4
chr1-089149267-GAA-GA	chr1	89149267	GAA	GA	457840.97	ExcessHet	0	none	0.12211700000000002	5	92	0.12211700000000002
chr1-089149267-GAA-GAAA	chr1	89149267	GAA	GAAA	457840.97	ExcessHet	0	none	0.154099	12	92	0.154099
chr1-089149267-GAA-GAAAA	chr1	89149267	GAA	GAAAA	457840.97	ExcessHet	0	none	0.00139799999999999	0	92	0.00139799999999999
chr1-089150296-C-T	chr1	89150296	C	T	14968010	PASS	0.77193	eas	0.6521850000000001	77	134	0.77193
chr1-089150706-C-A	chr1	89150706	C	A	56089	PASS	0.0070917	nfe	0.004467	3	134	0.0070917
chr1-089152783-GT-*	chr1	89152783	GT	*	2128	VQSRTrancheINDEL99.90to99.95	0	none	7.099999999999998e-5	0	112	7.099999999999998e-5
chr1-089152783-GT-AT	chr1	89152783	GT	AT	2128	VQSRTrancheINDEL99.90to99.95	0	none	1.0799999999999996e-4	0	112	1.0799999999999996e-4
chr1-089152783-GT-CT	chr1	89152783	GT	CT	2128	VQSRTrancheINDEL99.90to99.95	0	none	0	0	112	1e-6
chr1-089152783-GT-G	chr1	89152783	GT	G	2128	VQSRTrancheINDEL99.90to99.95	0	none	2.2000000000000003e-5	0	112	2.2000000000000003e-5
chr1-089152783-GT-TT	chr1	89152783	GT	TT	2128	VQSRTrancheINDEL99.90to99.95	0	none	0.00113199999999999	1	112	0.00113199999999999
chr1-089152789-GAAAAA-*	chr1	89152789	GAAAAA	*	3678570	ExcessHet	0	none	0.00901499999999999	0	128	0.00901499999999999
chr1-089152789-GAAAAA-AAAAAA	chr1	89152789	GAAAAA	AAAAAA	3678570	ExcessHet	0	none	0.047152	0	128	0.047152
chr1-089152789-GAAAAA-CAAAAA	chr1	89152789	GAAAAA	CAAAAA	3678570	ExcessHet	0	none	0	0	128	1e-6
chr1-089152789-GAAAAA-G	chr1	89152789	GAAAAA	G	3678570	ExcessHet	3.4e-6	nfe	9e-6	0	128	9e-6
chr1-089152789-GAAAAA-GA	chr1	89152789	GAAAAA	GA	3678570	ExcessHet	0	none	7.030000000000005e-4	0	128	7.030000000000005e-4
chr1-089152789-GAAAAA-GAA	chr1	89152789	GAAAAA	GAA	3678570	ExcessHet	0	none	0.00557	0	128	0.00557
chr1-089152789-GAAAAA-GAAA	chr1	89152789	GAAAAA	GAAA	3678570	ExcessHet	0	none	0.06516600000000002	4	128	0.06516600000000002
chr1-089152789-GAAAAA-GAAAA	chr1	89152789	GAAAAA	GAAAA	3678570	ExcessHet	0	none	0.4069619999999995	62	128	0.4069619999999995
chr1-089152789-GAAAAA-GAAAAAA	chr1	89152789	GAAAAA	GAAAAAA	3678570	ExcessHet	0	none	0.05348000000000001	2	128	0.05348000000000001
chr1-089152789-GAAAAA-GAAAAAAA	chr1	89152789	GAAAAA	GAAAAAAA	3678570	ExcessHet	0	none	0.004262	0	128	0.004262
chr1-089152789-GAAAAA-GAAAAAAAA	chr1	89152789	GAAAAA	GAAAAAAAA	3678570	ExcessHet	0	none	4.05e-4	0	128	4.05e-4
chr1-089152789-GAAAAA-GAAAAAAAAA	chr1	89152789	GAAAAA	GAAAAAAAAA	3678570	ExcessHet	0	none	0	0	128	1e-6
chr1-089152789-GAAAAA-GAAAAAAAAAA	chr1	89152789	GAAAAA	GAAAAAAAAAA	3678570	ExcessHet	0	none	9e-6	0	128	9e-6
chr1-089152789-GAAAAA-GAAAAAAAAAAAAAAAAAAAAAAAAA	chr1	89152789	GAAAAA	GAAAAAAAAAAAAAAAAAAAAAAAAA	3678570	ExcessHet	0	none	0	0	128	1e-6
chr1-089152789-GAAAAA-TAAAAA	chr1	89152789	GAAAAA	TAAAAA	3678570	ExcessHet	0	none	7.099999999999998e-5	0	128	7.099999999999998e-5
chr1-089152790-A-*	chr1	89152790	A	*	530	PASS	0	none	0.445952	62	124	0.445952
chr1-089152790-A-C	chr1	89152790	A	C	530	PASS	8.866e-5	nfe	0	0	124	8.866e-5
chr1-089152790-A-T	chr1	89152790	A	T	530	PASS	0.00119	sas	0	0	124	0.00119
chr1-089152820-T-C	chr1	89152820	T	C	43605	PASS	0.0081592	nfe	0.003473	2	134	0.0081592
chr1-089164681-A-G	chr1	89164681	A	G	17982	PASS	9.7892e-4	nfe	5.41e-4	1	134	9.7892e-4
chr1-089171895-G-A	chr1	89171895	G	A	15226117	PASS	0.79189	afr	0.6588720000000002	77	134	0.79189
chr1-089181703-G-A	chr1	89181703	G	A	11972	PASS	0	none	0.009061	0	0	0.009061
chr1-089181863-TAAGC-T	chr1	89181863	TAAGC	T	7701.97	PASS	0	none	9e-6	0	0	9e-6
chr1-089181863-TAAGC-TCAAGC	chr1	89181863	TAAGC	TCAAGC	7701.97	PASS	0	none	0.004451	0	0	0.004451
chr1-089182399-G-A	chr1	89182399	G	A	21425	PASS	0.27378	nfe	0.01590100000000002	0	0	0.27378
chr1-089185167-A-*	chr1	89185167	A	*	6241573	PASS	0	none	0	0	134	1e-6
chr1-089185167-A-T	chr1	89185167	A	T	6241573	PASS	0.51629	nfe	0.4554029999999993	65	134	0.51629
chr1-089186388-T-C	chr1	89186388	T	C	17230219	PASS	0.48817	nfe	0.44542399999999993	64	134	0.48817
chr1-089186389-C-T	chr1	89186389	C	T	17295178	PASS	0.4809	nfe	0.44539699999999993	64	134	0.4809
chr1-089186395-A-*	chr1	89186395	A	*	17302710	PASS	0	none	0	0	134	1e-6
chr1-089186395-A-T	chr1	89186395	A	T	17302710	PASS	0.46272	sas	0.44509999999999994	64	134	0.46272
chr1-089186404-C-*	chr1	89186404	C	*	18373034	PASS	0	none	8.210000000000002e-4	0	134	8.210000000000002e-4
chr1-089186404-C-T	chr1	89186404	C	T	18373034	PASS	0.45775	sas	0.4436929999999999	64	134	0.45775
chr1-089186405-C-*	chr1	89186405	C	*	18491460	PASS	0	none	8.210000000000002e-4	0	134	8.210000000000002e-4
chr1-089186405-C-G	chr1	89186405	C	G	18491460	PASS	0.45911	sas	0.4436119999999999	64	134	0.45911
chr1-089186407-T-*	chr1	89186407	T	*	18432701	PASS	0	none	8.210000000000002e-4	0	134	8.210000000000002e-4
chr1-089186407-T-G	chr1	89186407	T	G	18432701	PASS	0.46176	sas	0.4435309999999999	64	134	0.46176
chr1-089186411-G-A	chr1	89186411	G	A	18989714	PASS	0.46154	sas	0.444018	64	134	0.46154
chr1-089186414-C-T	chr1	89186414	C	T	19091977	PASS	0.46391	sas	0.44296299999999994	64	134	0.46391
chr1-089186419-A-T	chr1	89186419	A	T	19042053	PASS	0.47046	sas	0.44285499999999994	64	134	0.47046
chr1-089186591-G-A	chr1	89186591	G	A	173619	PASS	0.1158	afr	0.00836599999999999	1	134	0.1158
chr1-089186634-T-C	chr1	89186634	T	C	150130	PASS	0.016896	mid	0.00943299999999999	1	134	0.016896
chr1-089186890-G-A	chr1	89186890	G	A	412160	PASS	4.111e-5	afr	0	0	134	4.111e-5
chr1-089186890-G-T	chr1	89186890	G	T	412160	PASS	0.052501	mid	0.03242700000000002	2	134	0.052501
chr1-089187163-G-A	chr1	89187163	G	A	2678756	PASS	0.39814	eas	0.18835	16	134	0.39814
chr1-089189933-T-C	chr1	89189933	T	C	11311	PASS	0.0020855	nfe	6.800000000000003e-4	1	134	0.0020855
chr1-089189998-C-A	chr1	89189998	C	A	1187588	PASS	0.050778	mid	0.034847	2	134	0.050778
chr1-089189998-C-T	chr1	89189998	C	T	1187588	PASS	0.036534	mid	0.031815	5	134	0.036534
chr1-089190037-C-T	chr1	89190037	C	T	117504	PASS	0.0076358	mid	0.004851	1	134	0.0076358
chr1-089190100-T-C	chr1	89190100	T	C	673100	PASS	0.24648	afr	0.02269100000000001	1	134	0.24648
chr1-089190104-T-C	chr1	89190104	T	C	845428	PASS	0.051653	mid	0.03269300000000001	2	134	0.051653
chr1-089190112-C-G	chr1	89190112	C	G	21088	PASS	0.001895	nfe	5.870000000000004e-4	1	134	0.001895
chr1-089190311-C-T	chr1	89190311	C	T	1200005	PASS	0.28888	afr	0.05998500000000001	3	134	0.28888
chr1-089191178-A-G	chr1	89191178	A	G	956322	PASS	0.28851	afr	0.05998500000000001	3	134	0.28851
chr1-089191291-G-A	chr1	89191291	G	A	282290	PASS	0.021482	mid	0.01086899999999999	1	134	0.021482
chr1-089191298-G-A	chr1	89191298	G	A	7449	PASS	0.0037009	afr	1.0799999999999996e-4	1	134	0.0037009
chr1-089193047-T-C	chr1	89193047	T	C	1572	PASS	0	none	0	1	134	1e-6
chr1-089193451-CTTCA-C	chr1	89193451	CTTCA	C	1126720.97	PASS	6.528e-5	sas	5.41e-4	0	134	5.41e-4
chr1-089193451-CTTCA-CTTCATTCA	chr1	89193451	CTTCA	CTTCATTCA	1126720.97	PASS	0	none	0.02663800000000001	1	134	0.02663800000000001
chr1-089193451-CTTCA-CTTCATTCATTCA	chr1	89193451	CTTCA	CTTCATTCATTCA	1126720.97	PASS	0	none	0.03205500000000002	2	134	0.03205500000000002
chr1-089193451-CTTCA-CTTCATTCATTCATTCA	chr1	89193451	CTTCA	CTTCATTCATTCATTCA	1126720.97	PASS	0	none	2.2000000000000003e-5	0	134	2.2000000000000003e-5
chr1-089195150-T-A	chr1	89195150	T	A	227985	PASS	0.23935	afr	0.023591	1	134	0.23935
chr1-089195150-T-C	chr1	89195150	T	C	227985	PASS	1.114e-5	nfe	9e-6	0	134	1.114e-5
chr1-089195480-A-G	chr1	89195480	A	G	311707	PASS	0.24874	afr	0.02406700000000001	1	134	0.24874
chr1-089195545-T-G	chr1	89195545	T	G	7097630	PASS	0.79232	eas	0.6364290000000006	79	134	0.79232
chr1-089197031-GAT-G	chr1	89197031	GAT	G	426735.97	PASS	0.051581	mid	0.03054000000000002	2	134	0.051581
chr1-089197034-G-GC	chr1	89197034	G	GC	426747.97	PASS	0.051091	mid	0.03054000000000002	2	134	0.051091
chr1-089198593-T-C	chr1	89198593	T	C	7881600	PASS	0.80699	afr	0.6937190000000003	77	124	0.80699
chr1-089199204-AT-*	chr1	89199204	AT	*	10307.97	PASS	0	none	0	0	34	1e-6
chr1-089199204-AT-A	chr1	89199204	AT	A	10307.97	PASS	0.0022686	eas	0.003641	0	34	0.003641
chr1-089199204-AT-ATT	chr1	89199204	AT	ATT	10307.97	PASS	0	none	0.002433	0	34	0.002433
chr1-089260407-A-AG	chr1	89260407	A	AG	3133549	PASS	0.73598	nfe	0.6189670000000003	47	60	0.73598
chr1-089260407-A-G	chr1	89260407	A	G	3133549	PASS	0	none	2.2000000000000003e-5	0	60	2.2000000000000003e-5
chr1-089260728-G-A	chr1	89260728	G	A	117726	PASS	0.0082013	nfe	0.004314	1	134	0.0082013
chr1-089260909-G-A	chr1	89260909	G	A	9313899	PASS	0.7645	mid	0.7340390000000008	104	134	0.7645
chr1-089262187-A-T	chr1	89262187	A	T	3951953	PASS	0.22636	eas	0.16264900000000002	17	134	0.22636
chr1-089262597-G-A	chr1	89262597	G	A	74133	PASS	0.0062071	nfe	0.002841	1	134	0.0062071
chr1-089262788-AG-A	chr1	89262788	AG	A	27315.97	PASS	0.0039484	mid	8.930000000000006e-4	1	134	0.0039484
chr1-089262789-G-*	chr1	89262789	G	*	431	PASS	0	none	8.930000000000006e-4	1	134	8.930000000000006e-4
chr1-089262789-G-A	chr1	89262789	G	A	431	PASS	1.07e-5	amr	0	0	134	1.07e-5
chr1-089263602-CA-C	chr1	89263602	CA	C	79937.97	PASS	0.0099674	sas	0.007249	1	134	0.0099674
chr1-089263700-T-C	chr1	89263700	T	C	430532	PASS	0.030837	mid	0.02179100000000001	3	134	0.030837
chr1-089264570-ATAT-A	chr1	89264570	ATAT	A	1599.97	PASS	2.6299e-4	sas	9e-6	1	134	2.6299e-4
chr1-089265040-C-T	chr1	89265040	C	T	8468476	PASS	0.57389	nfe	0.5277380000000007	87	134	0.57389
chr1-089266276-G-A	chr1	89266276	G	A	9681692	PASS	0.57387	nfe	0.5219750000000006	87	134	0.57387
chr1-089266276-G-T	chr1	89266276	G	T	9681692	PASS	9.3e-7	nfe	0	0	134	1e-6
chr1-089266554-G-A	chr1	89266554	G	A	4589938	PASS	0.23129	eas	0.16273	17	134	0.23129
chr1-089266733-T-C	chr1	89266733	T	C	1387	PASS	1.3633e-4	nfe	2.2000000000000003e-5	1	134	1.3633e-4
chr1-089266844-G-C	chr1	89266844	G	C	154625	PASS	0.030381	nfe	0.016617	4	134	0.030381
chr1-089266852-AATAT-A	chr1	89266852	AATAT	A	397362.97	ExcessHet	1.806e-4	nfe	0.00144799999999999	1	124	0.00144799999999999
chr1-089266852-AATAT-AAT	chr1	89266852	AATAT	AAT	397362.97	ExcessHet	0	none	0.12303	44	124	0.12303
chr1-089266852-AATAT-AATATAT	chr1	89266852	AATAT	AATATAT	397362.97	ExcessHet	0	none	0.00927399999999998	1	124	0.00927399999999998
chr1-089266852-AATAT-AATATATAT	chr1	89266852	AATAT	AATATATAT	397362.97	ExcessHet	0	none	0	0	124	1e-6
chr1-089266854-T-*	chr1	89266854	T	*	268	PASS	0	none	0.124723	45	108	0.124723
chr1-089266854-T-A	chr1	89266854	T	A	268	PASS	2.619e-5	nfe	0	0	108	2.619e-5
chr1-089267489-G-A	chr1	89267489	G	A	45362	PASS	0.0039628	nfe	0.00154599999999999	1	134	0.0039628
chr1-089267590-T-C	chr1	89267590	T	C	8949836	PASS	0.58083	nfe	0.5406180000000004	87	134	0.58083
chr1-089267675-A-G	chr1	89267675	A	G	15268	PASS	0.0027105	mid	0.00115599999999999	2	134	0.0027105
chr1-089268591-A-C	chr1	89268591	A	C	8919796	PASS	0.58182	mid	0.5316600000000007	86	132	0.58182
chr1-089268690-T-A	chr1	89268690	T	A	47924	PASS	0.0039247	nfe	0.00152199999999999	1	134	0.0039247
chr1-089268882-A-G	chr1	89268882	A	G	107314	PASS	0.0076458	nfe	0.005031	1	134	0.0076458
chr1-089269631-G-A	chr1	89269631	G	A	1554480	PASS	0.23764	eas	0.132369	13	134	0.23764
chr1-089269693-GA-*	chr1	89269693	GA	*	6136	PASS	0	none	1.27e-4	0	128	1.27e-4
chr1-089269693-GA-AA	chr1	89269693	GA	AA	6136	PASS	0	none	3.6000000000000035e-4	0	128	3.6000000000000035e-4
chr1-089269693-GA-G	chr1	89269693	GA	G	6136	PASS	5.0683e-4	sas	0.00147199999999999	0	128	0.00147199999999999
chr1-089269693-GA-GAA	chr1	89269693	GA	GAA	6136	PASS	0	none	0.003372	1	128	0.003372
chr1-089269693-GA-GAAA	chr1	89269693	GA	GAAA	6136	PASS	0	none	9e-6	0	128	9e-6
chr1-089269693-GA-GAAAAAAAA	chr1	89269693	GA	GAAAAAAAA	6136	PASS	0	none	8.9e-5	0	128	8.9e-5
chr1-089269693-GA-GAAACAAAA	chr1	89269693	GA	GAAACAAAA	6136	PASS	0	none	0	0	128	1e-6
chr1-089269693-GA-TA	chr1	89269693	GA	TA	6136	PASS	0	none	0	0	128	1e-6
chr1-089289988-T-A	chr1	89289988	T	A	14447198	PASS	0.80119	afr	0.6737090000000006	97	134	0.80119
chr1-089331820-TTGTGTGTGTGTGTGTGTGTGTG-*	chr1	89331820	TTGTGTGTGTGTGTGTGTGTGTG	*	1174380	PASS	0	none	3.6999999999999985e-5	0	28	3.6999999999999985e-5
chr1-089331820-TTGTGTGTGTGTGTGTGTGTGTG-GTGTGTGTGTGTGTGTGTGTGTG	chr1	89331820	TTGTGTGTGTGTGTGTGTGTGTG	GTGTGTGTGTGTGTGTGTGTGTG	1174380	PASS	0	none	2.93e-4	0	28	2.93e-4
chr1-089331820-TTGTGTGTGTGTGTGTGTGTGTG-T	chr1	89331820	TTGTGTGTGTGTGTGTGTGTGTG	T	1174380	PASS	0	none	0	0	28	1e-6
chr1-089331820-TTGTGTGTGTGTGTGTGTGTGTG-TTGTG	chr1	89331820	TTGTGTGTGTGTGTGTGTGTGTG	TTGTG	1174380	PASS	0	none	3.6999999999999985e-5	0	28	3.6999999999999985e-5
chr1-089331820-TTGTGTGTGTGTGTGTGTGTGTG-TTGTGTG	chr1	89331820	TTGTGTGTGTGTGTGTGTGTGTG	TTGTGTG	1174380	PASS	0	none	0	0	28	1e-6
chr1-089331820-TTGTGTGTGTGTGTGTGTGTGTG-TTGTGTGTG	chr1	89331820	TTGTGTGTGTGTGTGTGTGTGTG	TTGTGTGTG	1174380	PASS	0	none	0	0	28	1e-6
chr1-089331820-TTGTGTGTGTGTGTGTGTGTGTG-TTGTGTGTGTG	chr1	89331820	TTGTGTGTGTGTGTGTGTGTGTG	TTGTGTGTGTG	1174380	PASS	0	none	9e-6	0	28	9e-6
chr1-089331820-TTGTGTGTGTGTGTGTGTGTGTG-TTGTGTGTGTGTG	chr1	89331820	TTGTGTGTGTGTGTGTGTGTGTG	TTGTGTGTGTGTG	1174380	PASS	0	none	9.370000000000004e-4	0	28	9.370000000000004e-4
chr1-089331820-TTGTGTGTGTGTGTGTGTGTGTG-TTGTGTGTGTGTGTG	chr1	89331820	TTGTGTGTGTGTGTGTGTGTGTG	TTGTGTGTGTGTGTG	1174380	PASS	0	none	0.01693700000000001	3	28	0.01693700000000001
chr1-089331820-TTGTGTGTGTGTGTGTGTGTGTG-TTGTGTGTGTGTGTGTG	chr1	89331820	TTGTGTGTGTGTGTGTGTGTGTG	TTGTGTGTGTGTGTGTG	1174380	PASS	0	none	0.10955	10	28	0.10955
chr1-089331820-TTGTGTGTGTGTGTGTGTGTGTG-TTGTGTGTGTGTGTGTGTG	chr1	89331820	TTGTGTGTGTGTGTGTGTGTGTG	TTGTGTGTGTGTGTGTGTG	1174380	PASS	0	none	0.14567100000000002	11	28	0.14567100000000002
chr1-089331820-TTGTGTGTGTGTGTGTGTGTGTG-TTGTGTGTGTGTGTGTGTGTG	chr1	89331820	TTGTGTGTGTGTGTGTGTGTGTG	TTGTGTGTGTGTGTGTGTGTG	1174380	PASS	0	none	0.04284700000000001	4	28	0.04284700000000001
chr1-089331820-TTGTGTGTGTGTGTGTGTGTGTG-TTGTGTGTGTGTGTGTGTGTGTGTG	chr1	89331820	TTGTGTGTGTGTGTGTGTGTGTG	TTGTGTGTGTGTGTGTGTGTGTGTG	1174380	PASS	0	none	0.003767	0	28	0.003767
chr1-089331820-TTGTGTGTGTGTGTGTGTGTGTG-TTGTGTGTGTGTGTGTGTGTGTGTGTG	chr1	89331820	TTGTGTGTGTGTGTGTGTGTGTG	TTGTGTGTGTGTGTGTGTGTGTGTGTG	1174380	PASS	0	none	0.00802999999999999	0	28	0.00802999999999999
chr1-089331820-TTGTGTGTGTGTGTGTGTGTGTG-TTGTGTGTGTGTGTGTGTGTGTGTGTGTG	chr1	89331820	TTGTGTGTGTGTGTGTGTGTGTG	TTGTGTGTGTGTGTGTGTGTGTGTGTGTG	1174380	PASS	0	none	0.00110499999999999	0	28	0.00110499999999999
chr1-089331820-TTGTGTGTGTGTGTGTGTGTGTG-TTGTGTGTGTGTGTGTGTGTGTGTGTGTGTG	chr1	89331820	TTGTGTGTGTGTGTGTGTGTGTG	TTGTGTGTGTGTGTGTGTGTGTGTGTGTGTG	1174380	PASS	0	none	1.47e-4	0	28	1.47e-4
chr1-089331820-TTGTGTGTGTGTGTGTGTGTGTG-TTGTGTGTGTGTGTGTGTGTGTGTGTGTGTGTG	chr1	89331820	TTGTGTGTGTGTGTGTGTGTGTG	TTGTGTGTGTGTGTGTGTGTGTGTGTGTGTGTG	1174380	PASS	0	none	9e-6	0	28	9e-6
chr1-089331826-G-*	chr1	89331826	G	*	1081	PASS	0	none	0.153959	14	20	0.153959
chr1-089331826-G-T	chr1	89331826	G	T	1081	PASS	5.1067e-4	nfe	4.940000000000003e-4	0	20	5.1067e-4
chr1-089331828-G-*	chr1	89331828	G	*	247	PASS	0	none	0.02652200000000001	4	38	0.02652200000000001
chr1-089331828-G-T	chr1	89331828	G	T	247	PASS	5.2785e-4	nfe	1.27e-4	0	38	5.2785e-4
chr1-089368693-C-T	chr1	89368693	C	T	24173	PASS	4.8277e-4	amr	6.570000000000002e-4	1	134	6.570000000000002e-4
chr1-089368879-C-A	chr1	89368879	C	A	1551	PASS	4.7482e-4	nfe	7.099999999999998e-5	1	134	4.7482e-4
chr1-089369400-C-A	chr1	89369400	C	A	67843	PASS	1.3595e-4	afr	7.099999999999998e-5	0	134	1.3595e-4
chr1-089369400-C-T	chr1	89369400	C	T	67843	PASS	0.013817	nfe	0.00836599999999999	1	134	0.013817
chr1-089369650-G-A	chr1	89369650	G	A	109501	PASS	0.0086624	nfe	0.005442	1	134	0.0086624
chr1-089378224-G-*	chr1	89378224	G	*	7205	PASS	0	none	0	0	134	1e-6
chr1-089378224-G-A	chr1	89378224	G	A	7205	PASS	3.1045e-4	amr	1.27e-4	1	134	3.1045e-4
chr1-089378476-T-C	chr1	89378476	T	C	1702889	PASS	0.28401	eas	0.04988199999999999	4	134	0.28401
chr1-089378595-G-A	chr1	89378595	G	A	54198	PASS	0.0022961	nfe	0.002115	1	134	0.0022961
chr1-089380367-GT-G	chr1	89380367	GT	G	23440786.97	PASS	0.90568	afr	0.8772490000000006	118	134	0.90568
chr1-089380367-GT-GTT	chr1	89380367	GT	GTT	23440786.97	PASS	0	none	1.27e-4	0	134	1.27e-4
chr1-089380367-GT-GTTTTTTT	chr1	89380367	GT	GTTTTTTT	23440786.97	PASS	0	none	0	0	134	1e-6
chr1-089380593-C-T	chr1	89380593	C	T	2807656	PASS	0.10558	nfe	0.08591800000000001	15	134	0.10558
chr1-089380732-C-T	chr1	89380732	C	T	1157269	PASS	0.1184	afr	0.073934	9	134	0.1184
chr1-089381594-G-A	chr1	89381594	G	A	2816329	PASS	0.32959	sas	0.183769	24	134	0.32959
chr1-089381796-C-G	chr1	89381796	C	G	1123	PASS	8.52e-6	nfe	0	1	134	8.52e-6
chr1-089381813-G-T	chr1	89381813	G	T	30989891	PASS	0.87897	afr	0.7438160000000003	93	134	0.87897
chr1-089381852-C-A	chr1	89381852	C	A	31405202	PASS	0	none	0	0	134	1e-6
chr1-089381852-C-T	chr1	89381852	C	T	31405202	PASS	0.87903	afr	0.7436260000000002	93	134	0.87903
chr1-089381866-G-A	chr1	89381866	G	A	101115	PASS	0.0062487	sas	0.00224	1	134	0.0062487
chr1-089381885-A-G	chr1	89381885	A	G	28813475	PASS	0.87906	afr	0.7441140000000003	93	134	0.87906
chr1-089381886-T-G	chr1	89381886	T	G	93057	PASS	0.0032982	nfe	0.002265	2	134	0.0032982
chr1-089382998-A-C	chr1	89382998	A	C	9829005	PASS	0.87348	afr	0.7231260000000004	93	134	0.87348
chr1-089383642-C-G	chr1	89383642	C	G	27556833	PASS	0.90192	amr	0.8753530000000005	118	134	0.90192
chr1-089383709-T-C	chr1	89383709	T	C	1383327	PASS	0.28487	eas	0.049749	4	134	0.28487
chr1-089383791-G-*	chr1	89383791	G	*	20595094	PASS	0	none	0	0	134	1e-6
chr1-089383791-G-A	chr1	89383791	G	A	20595094	PASS	0.90327	amr	0.8738090000000004	118	134	0.90327
chr1-089383882-T-G	chr1	89383882	T	G	17008204	PASS	0.89767	afr	0.8476920000000001	118	134	0.89767
chr1-089384015-G-A	chr1	89384015	G	A	13802457	PASS	0.76538	nfe	0.6943680000000004	106	134	0.76538
chr1-089384183-A-T	chr1	89384183	A	T	31140469	PASS	0.90574	amr	0.8757050000000005	118	134	0.90574
chr1-089385541-GTTTT-G	chr1	89385541	GTTTT	G	7665094	PASS	1.21e-6	nfe	0	0	120	1.21e-6
chr1-089385541-GTTTT-GTT	chr1	89385541	GTTTT	GTT	7665094	PASS	0	none	8.9e-5	0	120	8.9e-5
chr1-089385541-GTTTT-GTTT	chr1	89385541	GTTTT	GTTT	7665094	PASS	0	none	0.002314	0	120	0.002314
chr1-089385541-GTTTT-GTTTTT	chr1	89385541	GTTTT	GTTTTT	7665094	PASS	0	none	0.46650399999999936	58	120	0.46650399999999936
chr1-089385541-GTTTT-GTTTTTT	chr1	89385541	GTTTT	GTTTTTT	7665094	PASS	0	none	0.29529399999999967	35	120	0.29529399999999967
chr1-089385541-GTTTT-GTTTTTTT	chr1	89385541	GTTTT	GTTTTTTT	7665094	PASS	0	none	0.021995	4	120	0.021995
chr1-089385541-GTTTT-GTTTTTTTT	chr1	89385541	GTTTT	GTTTTTTTT	7665094	PASS	0	none	0.00125299999999999	0	120	0.00125299999999999
chr1-089385541-GTTTT-GTTTTTTTTT	chr1	89385541	GTTTT	GTTTTTTTTT	7665094	PASS	0	none	7.099999999999998e-5	0	120	7.099999999999998e-5
chr1-089385541-GTTTT-GTTTTTTTTTT	chr1	89385541	GTTTT	GTTTTTTTTTT	7665094	PASS	0	none	9e-6	0	120	9e-6
chr1-089385541-GTTTT-TTTTT	chr1	89385541	GTTTT	TTTTT	7665094	PASS	0	none	1.6699999999999994e-4	0	120	1.6699999999999994e-4
chr1-089385553-T-C	chr1	89385553	T	C	132321	PASS	3.902e-5	nfe	7.099999999999998e-5	0	134	7.099999999999998e-5
chr1-089385553-T-TC	chr1	89385553	T	TC	132321	PASS	0.016069	nfe	0.00938099999999999	1	134	0.016069
chr1-089385553-T-TTC	chr1	89385553	T	TTC	132321	PASS	5.8258e-4	nfe	1.27e-4	1	134	5.8258e-4
chr1-089385752-C-A	chr1	89385752	C	A	1844	PASS	0	none	0	0	62	1e-6
chr1-089385752-C-T	chr1	89385752	C	T	1844	PASS	7.8658e-4	nfe	3.3700000000000044e-4	0	62	7.8658e-4
chr1-089385963-T-G	chr1	89385963	T	G	1232	PASS	0.0020236	nfe	4.03e-4	0	0	0.0020236
chr1-089410185-T-C	chr1	89410185	T	C	25686	PASS	0.0048822	nfe	0.002565	1	134	0.0048822
chr1-089410232-T-C	chr1	89410232	T	C	9361734	PASS	0.90655	amr	0.8739170000000004	118	134	0.90655
chr1-089410573-T-A	chr1	89410573	T	A	11631475	PASS	1.09e-6	nfe	9e-6	0	134	9e-6
chr1-089410573-T-C	chr1	89410573	T	C	11631475	PASS	0.90336	amr	0.8754070000000005	118	134	0.90336
chr1-089410652-C-T	chr1	89410652	C	T	844101	PASS	0.18124	afr	0.090947	8	128	0.18124
chr1-089420295-G-*	chr1	89420295	G	*	9197007	PASS	0	none	0	0	134	1e-6
chr1-089420295-G-A	chr1	89420295	G	A	9197007	PASS	0.90138	amr	0.8729690000000003	118	134	0.90138
chr1-089420337-A-G	chr1	89420337	A	G	531473	PASS	0.28516	eas	0.04860100000000002	4	134	0.28516
chr1-089420347-G-A	chr1	89420347	G	A	517003	PASS	0.28568	eas	0.04865200000000001	4	132	0.28568
chr1-089420347-G-T	chr1	89420347	G	T	517003	PASS	8.505e-5	afr	2.2000000000000003e-5	0	132	8.505e-5
chr1-089421078-C-T	chr1	89421078	C	T	6065	PASS	0.001216	sas	3.6000000000000035e-4	2	134	0.001216
chr1-089421155-A-*	chr1	89421155	A	*	8834503	PASS	0	none	0	0	134	1e-6
chr1-089421155-A-G	chr1	89421155	A	G	8834503	PASS	0.90782	amr	0.8696360000000002	118	134	0.90782
chr1-089421155-A-T	chr1	89421155	A	T	8834503	PASS	0	none	0	0	134	1e-6
chr1-089421237-G-A	chr1	89421237	G	A	7036264	PASS	0.91134	afr	0.8587260000000005	117	132	0.91134
chr1-089421458-T-C	chr1	89421458	T	C	376450	PASS	0.25586	eas	0.04403500000000002	4	132	0.25586
chr1-089421535-A-C	chr1	89421535	A	C	8278664	PASS	0.90635	amr	0.8411910000000006	118	134	0.90635
chr1-089421535-A-G	chr1	89421535	A	G	8278664	PASS	0	none	0	0	134	1e-6
chr1-089421535-A-T	chr1	89421535	A	T	8278664	PASS	1.49e-5	nfe	3.6999999999999985e-5	0	134	3.6999999999999985e-5
chr1-089421653-T-A	chr1	89421653	T	A	7284073	PASS	0	none	0	0	128	1e-6
chr1-089421653-T-G	chr1	89421653	T	G	7284073	PASS	0.89379	afr	0.8483940000000001	114	128	0.89379
chr1-089421898-G-A	chr1	89421898	G	A	15824	PASS	0.001617	nfe	0.00154599999999999	1	130	0.001617
chr1-089421909-TGAAAAAAAAAAAAAAAAAA-T	chr1	89421909	TGAAAAAAAAAAAAAAAAAA	T	3987055.97	VQSRTrancheINDEL95.00to96.00	3.208e-5	sas	0	0	50	3.208e-5
chr1-089421909-TGAAAAAAAAAAAAAAAAAA-TAAA	chr1	89421909	TGAAAAAAAAAAAAAAAAAA	TAAA	3987055.97	VQSRTrancheINDEL95.00to96.00	0	none	0	0	50	1e-6
chr1-089421909-TGAAAAAAAAAAAAAAAAAA-TAAAA	chr1	89421909	TGAAAAAAAAAAAAAAAAAA	TAAAA	3987055.97	VQSRTrancheINDEL95.00to96.00	0	none	0	0	50	1e-6
chr1-089421909-TGAAAAAAAAAAAAAAAAAA-TAAAAA	chr1	89421909	TGAAAAAAAAAAAAAAAAAA	TAAAAA	3987055.97	VQSRTrancheINDEL95.00to96.00	0	none	9e-6	0	50	9e-6
chr1-089421909-TGAAAAAAAAAAAAAAAAAA-TAAAAAA	chr1	89421909	TGAAAAAAAAAAAAAAAAAA	TAAAAAA	3987055.97	VQSRTrancheINDEL95.00to96.00	0	none	0	0	50	1e-6
chr1-089421909-TGAAAAAAAAAAAAAAAAAA-TAAAAAAA	chr1	89421909	TGAAAAAAAAAAAAAAAAAA	TAAAAAAA	3987055.97	VQSRTrancheINDEL95.00to96.00	0	none	9e-6	0	50	9e-6
chr1-089421909-TGAAAAAAAAAAAAAAAAAA-TAAAAAAAA	chr1	89421909	TGAAAAAAAAAAAAAAAAAA	TAAAAAAAA	3987055.97	VQSRTrancheINDEL95.00to96.00	0	none	1.88e-4	0	50	1.88e-4
chr1-089421909-TGAAAAAAAAAAAAAAAAAA-TAAAAAAAAA	chr1	89421909	TGAAAAAAAAAAAAAAAAAA	TAAAAAAAAA	3987055.97	VQSRTrancheINDEL95.00to96.00	0	none	4.490000000000005e-4	0	50	4.490000000000005e-4
chr1-089421909-TGAAAAAAAAAAAAAAAAAA-TAAAAAAAAAA	chr1	89421909	TGAAAAAAAAAAAAAAAAAA	TAAAAAAAAAA	3987055.97	VQSRTrancheINDEL95.00to96.00	0	none	0.00151799999999999	0	50	0.00151799999999999
chr1-089421909-TGAAAAAAAAAAAAAAAAAA-TAAAAAAAAAAA	chr1	89421909	TGAAAAAAAAAAAAAAAAAA	TAAAAAAAAAAA	3987055.97	VQSRTrancheINDEL95.00to96.00	0	none	0.002936	0	50	0.002936
chr1-089421909-TGAAAAAAAAAAAAAAAAAA-TAAAAAAAAAAAA	chr1	89421909	TGAAAAAAAAAAAAAAAAAA	TAAAAAAAAAAAA	3987055.97	VQSRTrancheINDEL95.00to96.00	0	none	5.4e-4	0	50	5.4e-4
chr1-089421909-TGAAAAAAAAAAAAAAAAAA-TAAAAAAAAAAAAA	chr1	89421909	TGAAAAAAAAAAAAAAAAAA	TAAAAAAAAAAAAA	3987055.97	VQSRTrancheINDEL95.00to96.00	0	none	0.002835	0	50	0.002835
chr1-089421909-TGAAAAAAAAAAAAAAAAAA-TAAAAAAAAAAAAAA	chr1	89421909	TGAAAAAAAAAAAAAAAAAA	TAAAAAAAAAAAAAA	3987055.97	VQSRTrancheINDEL95.00to96.00	0	none	0.01134	0	50	0.01134
chr1-089421909-TGAAAAAAAAAAAAAAAAAA-TAAAAAAAAAAAAAAA	chr1	89421909	TGAAAAAAAAAAAAAAAAAA	TAAAAAAAAAAAAAAA	3987055.97	VQSRTrancheINDEL95.00to96.00	0	none	0.04085200000000001	3	50	0.04085200000000001
chr1-089421909-TGAAAAAAAAAAAAAAAAAA-TAAAAAAAAAAAAAAAA	chr1	89421909	TGAAAAAAAAAAAAAAAAAA	TAAAAAAAAAAAAAAAA	3987055.97	VQSRTrancheINDEL95.00to96.00	0	none	0.106935	5	50	0.106935
chr1-089421909-TGAAAAAAAAAAAAAAAAAA-TAAAAAAAAAAAAAAAAA	chr1	89421909	TGAAAAAAAAAAAAAAAAAA	TAAAAAAAAAAAAAAAAA	3987055.97	VQSRTrancheINDEL95.00to96.00	0	none	0.14994800000000005	7	50	0.14994800000000005
chr1-089421909-TGAAAAAAAAAAAAAAAAAA-TAAAAAAAAAAAAAAAAAA	chr1	89421909	TGAAAAAAAAAAAAAAAAAA	TAAAAAAAAAAAAAAAAAA	3987055.97	VQSRTrancheINDEL95.00to96.00	0	none	0.223375	19	50	0.223375
chr1-089421909-TGAAAAAAAAAAAAAAAAAA-TAAAAAAAAAAAAAAAGAAAAAAAAAAAAAAAAAA	chr1	89421909	TGAAAAAAAAAAAAAAAAAA	TAAAAAAAAAAAAAAAGAAAAAAAAAAAAAAAAAA	3987055.97	VQSRTrancheINDEL95.00to96.00	0	none	9e-6	0	50	9e-6
chr1-089421909-TGAAAAAAAAAAAAAAAAAA-TAAAAAAAAAAAAAAGAAAAAAAAAAAAAAAAAA	chr1	89421909	TGAAAAAAAAAAAAAAAAAA	TAAAAAAAAAAAAAAGAAAAAAAAAAAAAAAAAA	3987055.97	VQSRTrancheINDEL95.00to96.00	0	none	0	0	50	1e-6
chr1-089421909-TGAAAAAAAAAAAAAAAAAA-TAAAAAAAAAAAAAGAAAAAAAAAAAAAAAAAA	chr1	89421909	TGAAAAAAAAAAAAAAAAAA	TAAAAAAAAAAAAAGAAAAAAAAAAAAAAAAAA	3987055.97	VQSRTrancheINDEL95.00to96.00	0	none	0	0	50	1e-6
chr1-089421909-TGAAAAAAAAAAAAAAAAAA-TAAAAAAAAAAAAGAAAAAAAAAAAAAAAAAA	chr1	89421909	TGAAAAAAAAAAAAAAAAAA	TAAAAAAAAAAAAGAAAAAAAAAAAAAAAAAA	3987055.97	VQSRTrancheINDEL95.00to96.00	0	none	3.6999999999999985e-5	0	50	3.6999999999999985e-5
chr1-089421909-TGAAAAAAAAAAAAAAAAAA-TAAAAAAAAAAAGAAAAAAAAAAAAAAAAAA	chr1	89421909	TGAAAAAAAAAAAAAAAAAA	TAAAAAAAAAAAGAAAAAAAAAAAAAAAAAA	3987055.97	VQSRTrancheINDEL95.00to96.00	0	none	9e-6	0	50	9e-6
chr1-089421909-TGAAAAAAAAAAAAAAAAAA-TAAAAAAAAGAAAAAAAAAAAAAAAAAA	chr1	89421909	TGAAAAAAAAAAAAAAAAAA	TAAAAAAAAGAAAAAAAAAAAAAAAAAA	3987055.97	VQSRTrancheINDEL95.00to96.00	0	none	9e-6	0	50	9e-6
chr1-089421909-TGAAAAAAAAAAAAAAAAAA-TAAAAAAAGAAAAAAAAAAAAAAAAAA	chr1	89421909	TGAAAAAAAAAAAAAAAAAA	TAAAAAAAGAAAAAAAAAAAAAAAAAA	3987055.97	VQSRTrancheINDEL95.00to96.00	0	none	9e-6	0	50	9e-6
chr1-089421909-TGAAAAAAAAAAAAAAAAAA-TAAAAAAGAAAAAAAAAAAAAAAAAA	chr1	89421909	TGAAAAAAAAAAAAAAAAAA	TAAAAAAGAAAAAAAAAAAAAAAAAA	3987055.97	VQSRTrancheINDEL95.00to96.00	0	none	2.5100000000000014e-4	0	50	2.5100000000000014e-4
chr1-089421909-TGAAAAAAAAAAAAAAAAAA-TAAAAAGAAAAAAAAAAAAAAAAAA	chr1	89421909	TGAAAAAAAAAAAAAAAAAA	TAAAAAGAAAAAAAAAAAAAAAAAA	3987055.97	VQSRTrancheINDEL95.00to96.00	0	none	0.00122599999999999	0	50	0.00122599999999999
chr1-089421909-TGAAAAAAAAAAAAAAAAAA-TAAAAGAAAAAAAAAAAAAAAAAA	chr1	89421909	TGAAAAAAAAAAAAAAAAAA	TAAAAGAAAAAAAAAAAAAAAAAA	3987055.97	VQSRTrancheINDEL95.00to96.00	0	none	0.004968	0	50	0.004968
chr1-089421909-TGAAAAAAAAAAAAAAAAAA-TAAAGAAAAAAAAAAAAAAAAAA	chr1	89421909	TGAAAAAAAAAAAAAAAAAA	TAAAGAAAAAAAAAAAAAAAAAA	3987055.97	VQSRTrancheINDEL95.00to96.00	0	none	0.01154799999999998	0	50	0.01154799999999998
chr1-089421909-TGAAAAAAAAAAAAAAAAAA-TAAGAAAAAAAAAAAAAAAAAA	chr1	89421909	TGAAAAAAAAAAAAAAAAAA	TAAGAAAAAAAAAAAAAAAAAA	3987055.97	VQSRTrancheINDEL95.00to96.00	0	none	0.014742	0	50	0.014742
chr1-089421909-TGAAAAAAAAAAAAAAAAAA-TAGAAAAAAAAAAAAAAAAAA	chr1	89421909	TGAAAAAAAAAAAAAAAAAA	TAGAAAAAAAAAAAAAAAAAA	3987055.97	VQSRTrancheINDEL95.00to96.00	0	none	0.022111	1	50	0.022111
chr1-089421910-GAAAAAAAAAAAAAA-*	chr1	89421910	GAAAAAAAAAAAAAA	*	3127271	PASS	0	none	0.3643349999999996	14	36	0.3643349999999996
chr1-089421910-GAAAAAAAAAAAAAA-AAAAAAAAAAAAAAA	chr1	89421910	GAAAAAAAAAAAAAA	AAAAAAAAAAAAAAA	3127271	PASS	0	none	0.25181599999999976	2	36	0.25181599999999976
chr1-089421910-GAAAAAAAAAAAAAA-G	chr1	89421910	GAAAAAAAAAAAAAA	G	3127271	PASS	8.151e-5	nfe	3e-5	0	36	8.151e-5
chr1-089421910-GAAAAAAAAAAAAAA-GA	chr1	89421910	GAAAAAAAAAAAAAA	GA	3127271	PASS	0	none	7.199999999999999e-5	0	36	7.199999999999999e-5
chr1-089421910-GAAAAAAAAAAAAAA-GAA	chr1	89421910	GAAAAAAAAAAAAAA	GAA	3127271	PASS	0	none	2.8300000000000005e-4	0	36	2.8300000000000005e-4
chr1-089421910-GAAAAAAAAAAAAAA-GAAA	chr1	89421910	GAAAAAAAAAAAAAA	GAAA	3127271	PASS	0	none	0.00143599999999999	0	36	0.00143599999999999
chr1-089421910-GAAAAAAAAAAAAAA-GAAAA	chr1	89421910	GAAAAAAAAAAAAAA	GAAAA	3127271	PASS	0	none	7.199999999999999e-5	0	36	7.199999999999999e-5
chr1-089421910-GAAAAAAAAAAAAAA-GAAAAAAA	chr1	89421910	GAAAAAAAAAAAAAA	GAAAAAAA	3127271	PASS	0	none	1.3000000000000004e-5	0	36	1.3000000000000004e-5
chr1-089421910-GAAAAAAAAAAAAAA-GAAAAAAAA	chr1	89421910	GAAAAAAAAAAAAAA	GAAAAAAAA	3127271	PASS	0	none	7.199999999999999e-5	0	36	7.199999999999999e-5
chr1-089421910-GAAAAAAAAAAAAAA-GAAAAAAAAA	chr1	89421910	GAAAAAAAAAAAAAA	GAAAAAAAAA	3127271	PASS	0	none	4.999999999999997e-5	0	36	4.999999999999997e-5
chr1-089421910-GAAAAAAAAAAAAAA-GAAAAAAAAAA	chr1	89421910	GAAAAAAAAAAAAAA	GAAAAAAAAAA	3127271	PASS	0	none	6.400000000000006e-4	0	36	6.400000000000006e-4
chr1-089421910-GAAAAAAAAAAAAAA-GAAAAAAAAAAA	chr1	89421910	GAAAAAAAAAAAAAA	GAAAAAAAAAAA	3127271	PASS	0	none	0.002461	1	36	0.002461
chr1-089421910-GAAAAAAAAAAAAAA-GAAAAAAAAAAAA	chr1	89421910	GAAAAAAAAAAAAAA	GAAAAAAAAAAAA	3127271	PASS	0	none	0.007649	0	36	0.007649
chr1-089421910-GAAAAAAAAAAAAAA-GAAAAAAAAAAAAA	chr1	89421910	GAAAAAAAAAAAAAA	GAAAAAAAAAAAAA	3127271	PASS	0	none	0.01738000000000002	0	36	0.01738000000000002
chr1-089421910-GAAAAAAAAAAAAAA-GAAAAAAAAAAAAAAA	chr1	89421910	GAAAAAAAAAAAAAA	GAAAAAAAAAAAAAAA	3127271	PASS	0	none	0.013765	0	36	0.013765
chr1-089421910-GAAAAAAAAAAAAAA-GAAAAAAAAAAAAAAAA	chr1	89421910	GAAAAAAAAAAAAAA	GAAAAAAAAAAAAAAAA	3127271	PASS	0	none	0.002361	0	36	0.002361
chr1-089421910-GAAAAAAAAAAAAAA-GAAAAAAAAAAAAAAAAA	chr1	89421910	GAAAAAAAAAAAAAA	GAAAAAAAAAAAAAAAAA	3127271	PASS	0	none	5.79e-4	0	36	5.79e-4
chr1-089421910-GAAAAAAAAAAAAAA-GAAAAAAAAAAAAAAAAAA	chr1	89421910	GAAAAAAAAAAAAAA	GAAAAAAAAAAAAAAAAAA	3127271	PASS	0	none	1.3000000000000004e-5	0	36	1.3000000000000004e-5
chr1-089421910-GAAAAAAAAAAAAAA-GAAAAAAAAAAAAAAAAAAA	chr1	89421910	GAAAAAAAAAAAAAA	GAAAAAAAAAAAAAAAAAAA	3127271	PASS	0	none	1.3000000000000004e-5	0	36	1.3000000000000004e-5
chr1-089421910-GAAAAAAAAAAAAAA-GAAAAAAAAAAAAAAAAAAAA	chr1	89421910	GAAAAAAAAAAAAAA	GAAAAAAAAAAAAAAAAAAAA	3127271	PASS	0	none	1.3000000000000004e-5	0	36	1.3000000000000004e-5
chr1-089421910-GAAAAAAAAAAAAAA-GAAAAAAAAAAAAAAAAAAAAA	chr1	89421910	GAAAAAAAAAAAAAA	GAAAAAAAAAAAAAAAAAAAAA	3127271	PASS	0	none	0	0	36	1e-6
chr1-089421910-GAAAAAAAAAAAAAA-GAAAAAAAAAAAAAAAAAAAAAAAAAAAAAAAA	chr1	89421910	GAAAAAAAAAAAAAA	GAAAAAAAAAAAAAAAAAAAAAAAAAAAAAAAA	3127271	PASS	0	none	0	0	36	1e-6
chr1-089421940-GAATT-*	chr1	89421940	GAATT	*	93499	VQSRTrancheINDEL99.50to99.90	0	none	0.007237	0	70	0.007237
chr1-089421940-GAATT-AAATT	chr1	89421940	GAATT	AAATT	93499	VQSRTrancheINDEL99.50to99.90	0	none	0.031601	0	70	0.031601
chr1-089421940-GAATT-G	chr1	89421940	GAATT	G	93499	VQSRTrancheINDEL99.50to99.90	9.767e-5	eas	0	0	70	9.767e-5
chr1-089421940-GAATT-TAATT	chr1	89421940	GAATT	TAATT	93499	VQSRTrancheINDEL99.50to99.90	0	none	0.003518	3	70	0.003518
chr1-089421946-C-*	chr1	89421946	C	*	11255	VQSRTrancheSNP99.90to99.95	0	none	6.800000000000003e-4	0	106	6.800000000000003e-4
chr1-089421946-C-A	chr1	89421946	C	A	11255	VQSRTrancheSNP99.90to99.95	0.0090526	nfe	0.01161799999999999	0	106	0.01161799999999999
chr1-089421959-C-A	chr1	89421959	C	A	1760	VQSRTrancheSNP99.90to99.95	0.0041027	nfe	0.002113	1	92	0.0041027
chr1-089422044-C-T	chr1	89422044	C	T	7005996	PASS	0.25756	afr	0.193849	34	134	0.25756
chr1-089422812-A-G	chr1	89422812	A	G	26776379	PASS	0.90392	amr	0.8763820000000005	118	134	0.90392
chr1-089422971-C-T	chr1	89422971	C	T	44317824	PASS	0.90586	amr	0.8764090000000005	118	134	0.90586
chr1-089422993-T-A	chr1	89422993	T	A	47797077	PASS	0.90596	amr	0.8764090000000005	118	134	0.90596
chr1-089423026-C-G	chr1	89423026	C	G	58449838	PASS	0.90621	amr	0.8764370000000006	118	134	0.90621
chr1-089423029-G-T	chr1	89423029	G	T	58071684	PASS	0.90626	amr	0.8764370000000006	118	134	0.90626
chr1-089423155-C-G	chr1	89423155	C	G	5813	PASS	1.3121e-4	nfe	8.9e-5	1	134	1.3121e-4
chr1-089423897-T-C	chr1	89423897	T	C	1032984	PASS	0.28431	eas	0.051432	4	134	0.28431
chr1-089424537-C-T	chr1	89424537	C	T	37630	PASS	0.0044575	nfe	0.00229	1	134	0.0044575
chr1-089424771-T-A	chr1	89424771	T	A	40051	PASS	0.021607	nfe	0.01105099999999999	0	44	0.021607
chr1-089582573-T-C	chr1	89582573	T	C	6227980	PASS	0.32851	sas	0.22804	32	134	0.32851
chr1-089582689-C-A	chr1	89582689	C	A	10725509	PASS	2.5983e-4	sas	2.2000000000000003e-5	0	134	2.5983e-4
chr1-089582689-C-T	chr1	89582689	C	T	10725509	PASS	0.27631	mid	0.216685	31	134	0.27631
chr1-089583481-A-G	chr1	89583481	A	G	15030313	PASS	0.33006	sas	0.229847	32	134	0.33006
chr1-089592683-GTT-*	chr1	89592683	GTT	*	4847972	ExcessHet	0	none	2.2999999999999995e-4	0	126	2.2999999999999995e-4
chr1-089592683-GTT-G	chr1	89592683	GTT	G	4847972	ExcessHet	2.7407e-4	nfe	9.87999999999999e-4	0	126	9.87999999999999e-4
chr1-089592683-GTT-GT	chr1	89592683	GTT	GT	4847972	ExcessHet	0	none	0.02030700000000002	1	126	0.02030700000000002
chr1-089592683-GTT-GTTT	chr1	89592683	GTT	GTTT	4847972	ExcessHet	0	none	0.4165629999999996	61	126	0.4165629999999996
chr1-089592683-GTT-GTTTT	chr1	89592683	GTT	GTTTT	4847972	ExcessHet	0	none	0.08474600000000002	12	126	0.08474600000000002
chr1-089592683-GTT-GTTTTT	chr1	89592683	GTT	GTTTTT	4847972	ExcessHet	0	none	0.005209	0	126	0.005209
chr1-089592683-GTT-GTTTTTT	chr1	89592683	GTT	GTTTTTT	4847972	ExcessHet	0	none	1.47e-4	0	126	1.47e-4
chr1-089592683-GTT-GTTTTTTT	chr1	89592683	GTT	GTTTTTTT	4847972	ExcessHet	0	none	0	0	126	1e-6
chr1-089592683-GTT-TTT	chr1	89592683	GTT	TTT	4847972	ExcessHet	0	none	1.88e-4	0	126	1.88e-4
chr1-089592684-T-*	chr1	89592684	T	*	651	PASS	0	none	0.020839	1	86	0.020839
chr1-089592684-T-G	chr1	89592684	T	G	651	PASS	1.733e-5	sas	9e-6	0	86	1.733e-5
chr1-089592697-GGA-*	chr1	89592697	GGA	*	557087	ExcessHet	0	none	9.87999999999999e-4	0	128	9.87999999999999e-4
chr1-089592697-GGA-G	chr1	89592697	GGA	G	557087	ExcessHet	0	none	0	0	128	1e-6
chr1-089592697-GGA-GTGA	chr1	89592697	GGA	GTGA	557087	ExcessHet	0	none	0	0	128	1e-6
chr1-089592697-GGA-TGA	chr1	89592697	GGA	TGA	557087	ExcessHet	0	none	0.14082100000000003	1	128	0.14082100000000003
chr1-089592712-G-A	chr1	89592712	G	A	1840	PASS	5.28e-6	nfe	9e-6	0	132	9e-6
chr1-089592712-G-T	chr1	89592712	G	T	1840	PASS	2.1994e-4	nfe	0.00113199999999999	1	132	0.00113199999999999
chr1-089593300-C-A	chr1	89593300	C	A	561	PASS	3.705e-5	nfe	3.6999999999999985e-5	1	98	3.705e-5
chr1-089593300-C-T	chr1	89593300	C	T	561	PASS	0	none	0	0	98	1e-6
chr1-089593326-G-A	chr1	89593326	G	A	952214	PASS	0.29609	amr	0.175352	15	64	0.29609
chr1-089593377-CAAAA-*	chr1	89593377	CAAAA	*	348661	PASS	0	none	3.810000000000003e-4	0	2	3.810000000000003e-4
chr1-089593377-CAAAA-AAAAA	chr1	89593377	CAAAA	AAAAA	348661	PASS	0	none	0.0031580000000000002	0	2	0.0031580000000000002
chr1-089593377-CAAAA-C	chr1	89593377	CAAAA	C	348661	PASS	0.0031935	eas	3.810000000000003e-4	0	2	0.0031935
chr1-089593377-CAAAA-CA	chr1	89593377	CAAAA	CA	348661	PASS	0	none	0.006476	0	2	0.006476
chr1-089593377-CAAAA-CAA	chr1	89593377	CAAAA	CAA	348661	PASS	0	none	0.036419	1	2	0.036419
chr1-089593377-CAAAA-CAAA	chr1	89593377	CAAAA	CAAA	348661	PASS	0	none	0.135004	1	2	0.135004
chr1-089593377-CAAAA-CAAAAA	chr1	89593377	CAAAA	CAAAAA	348661	PASS	0	none	0.00869799999999999	0	2	0.00869799999999999
chr1-089593377-CAAAA-CAAAAAA	chr1	89593377	CAAAA	CAAAAAA	348661	PASS	0	none	4.260000000000005e-4	0	2	4.260000000000005e-4
chr1-089593377-CAAAA-CAAAAAAA	chr1	89593377	CAAAA	CAAAAAAA	348661	PASS	0	none	9e-6	0	2	9e-6
chr1-089593377-CAAAA-CAAAAAAAA	chr1	89593377	CAAAA	CAAAAAAAA	348661	PASS	0	none	0	0	2	1e-6
chr1-089593377-CAAAA-TAAAA	chr1	89593377	CAAAA	TAAAA	348661	PASS	0	none	0	0	2	1e-6
chr1-089626960-GACACACACACACAC-G	chr1	89626960	GACACACACACACAC	G	7109.97	PASS	0	none	3.6999999999999985e-5	0	0	3.6999999999999985e-5
chr1-089626960-GACACACACACACAC-GACACAC	chr1	89626960	GACACACACACACAC	GACACAC	7109.97	PASS	0	none	8.9e-5	0	0	8.9e-5
chr1-089626960-GACACACACACACAC-GACACACAC	chr1	89626960	GACACACACACACAC	GACACACAC	7109.97	PASS	0	none	2.500000000000001e-4	0	0	2.500000000000001e-4
chr1-089626960-GACACACACACACAC-GACACACACAC	chr1	89626960	GACACACACACACAC	GACACACACAC	7109.97	PASS	0	none	3.810000000000003e-4	0	0	3.810000000000003e-4
chr1-089626960-GACACACACACACAC-GACACACACACAC	chr1	89626960	GACACACACACACAC	GACACACACACAC	7109.97	PASS	0	none	0.00132099999999999	0	0	0.00132099999999999
chr1-089626960-GACACACACACACAC-GACACACACACACACAC	chr1	89626960	GACACACACACACAC	GACACACACACACACAC	7109.97	PASS	0	none	0.00193399999999999	0	0	0.00193399999999999
chr1-089626960-GACACACACACACAC-GACACACACACACACACAC	chr1	89626960	GACACACACACACAC	GACACACACACACACACAC	7109.97	PASS	0	none	1.0699999999999996e-4	0	0	1.0699999999999996e-4
chr1-089626960-GACACACACACACAC-GACACACACACACACACACAC	chr1	89626960	GACACACACACACAC	GACACACACACACACACACAC	7109.97	PASS	0	none	3.6999999999999985e-5	0	0	3.6999999999999985e-5
chr1-089661254-A-C	chr1	89661254	A	C	962828	PASS	0	none	0	0	0	1e-6
chr1-089661254-A-T	chr1	89661254	A	T	962828	PASS	0.40407	amr	0.194729	0	0	0.40407
chr1-089686587-C-T	chr1	89686587	C	T	531658	PASS	0.24879	afr	0.02147400000000001	1	134	0.24879
chr1-089713184-A-G	chr1	89713184	A	G	82975720	PASS	0.9984	nfe	0.9882630000000004	134	134	0.9984
chr1-089713970-A-T	chr1	89713970	A	T	30757	PASS	0.0014494	nfe	3.3800000000000046e-4	1	134	0.0014494
chr1-089713973-A-G	chr1	89713973	A	G	8685871	PASS	0.27181	eas	0.137884	18	134	0.27181
chr1-089714406-C-T	chr1	89714406	C	T	1801	PASS	0	none	0	1	134	1e-6
chr1-089715064-AT-*	chr1	89715064	AT	*	50404.97	PASS	0	none	0	0	130	1e-6
chr1-089715064-AT-A	chr1	89715064	AT	A	50404.97	PASS	0.015915	afr	0.004467	0	130	0.015915
chr1-089715064-AT-ATT	chr1	89715064	AT	ATT	50404.97	PASS	0	none	0.00919699999999998	0	130	0.00919699999999998
chr1-089715064-AT-ATTT	chr1	89715064	AT	ATTT	50404.97	PASS	0	none	0	0	130	1e-6
chr1-089762090-G-A	chr1	89762090	G	A	75546	PASS	0.3178	nfe	0.047094	0	0	0.3178
chr1-089762123-T-C	chr1	89762123	T	C	42361	PASS	0.12622	nfe	0.02366300000000002	0	0	0.12622
chr1-089762319-T-C	chr1	89762319	T	C	2307429	PASS	0.99421	nfe	0.4222439999999998	124	124	0.99421
chr1-089762743-G-GGGAAAAAC	chr1	89762743	G	GGGAAAAAC	7548802.97	PASS	0.78211	eas	0.25394099999999953	86	134	0.78211
chr1-089762746-C-*	chr1	89762746	C	*	7099011	PASS	0	none	9e-6	0	134	9e-6
chr1-089762746-C-A	chr1	89762746	C	A	7099011	PASS	0.78217	eas	0.25385999999999953	86	134	0.78217
chr1-089762747-T-*	chr1	89762747	T	*	7027201	PASS	0	none	9e-6	0	134	9e-6
chr1-089762747-T-A	chr1	89762747	T	A	7027201	PASS	0.78217	eas	0.25383299999999953	86	134	0.78217
chr1-089762818-C-A	chr1	89762818	C	A	2537339	PASS	0.44798	mid	0.16798100000000002	48	134	0.44798
chr1-089762960-C-T	chr1	89762960	C	T	1125274	PASS	0.45376	eas	0.143265	59	134	0.45376
chr1-089763028-C-G	chr1	89763028	C	G	120669	PASS	0.10046	nfe	0.02389200000000001	6	108	0.10046
chr1-089763108-G-A	chr1	89763108	G	A	602198	PASS	0.63578	nfe	0.204078	6	10	0.63578
chr1-089763113-G-A	chr1	89763113	G	A	287639	PASS	0.40894	eas	0.106165	3	6	0.40894
chr1-089763113-G-T	chr1	89763113	G	T	287639	PASS	0	none	0	0	6	1e-6
chr1-089788852-C-G	chr1	89788852	C	G	8937	PASS	0	none	0.007017	0	0	0.007017
chr1-089843284-T-C	chr1	89843284	T	C	1050464	PASS	0.98758	nfe	0.36663299999999943	0	0	0.98758
chr1-089843520-G-A	chr1	89843520	G	A	65930	PASS	0.010996	nfe	0.0058	1	122	0.010996
chr1-089843588-C-T	chr1	89843588	C	T	6084	PASS	0.0072489	afr	1.88e-4	1	134	0.0072489
chr1-089843727-C-T	chr1	89843727	C	T	3948	PASS	1.1129e-4	nfe	5.2999999999999994e-5	1	134	1.1129e-4
chr1-089843728-C-G	chr1	89843728	C	G	4253	PASS	0	none	0	0	134	1e-6
chr1-089843728-C-T	chr1	89843728	C	T	4253	PASS	1.1128e-4	nfe	5.2999999999999994e-5	1	134	1.1128e-4
chr1-089935845-CA-AA	chr1	89935845	CA	AA	15459	PASS	0	none	0	0	132	1e-6
chr1-089935845-CA-C	chr1	89935845	CA	C	15459	PASS	0.0016382	afr	8.69e-4	0	132	0.0016382
chr1-089935845-CA-CGA	chr1	89935845	CA	CGA	15459	PASS	0	none	0.005287	1	132	0.005287
chr1-089935845-CA-CGTA	chr1	89935845	CA	CGTA	15459	PASS	0	none	1.27e-4	0	132	1.27e-4
chr1-089935845-CA-CGTTA	chr1	89935845	CA	CGTTA	15459	PASS	0	none	0	0	132	1e-6
chr1-089935845-CA-CTA	chr1	89935845	CA	CTA	15459	PASS	0	none	0	0	132	1e-6
chr1-089935846-ATT-*	chr1	89935846	ATT	*	466460	ExcessHet	0	none	4.04e-4	0	86	4.04e-4
chr1-089935846-ATT-A	chr1	89935846	ATT	A	466460	ExcessHet	5.819e-5	nfe	2.09e-4	0	86	2.09e-4
chr1-089935846-ATT-AT	chr1	89935846	ATT	AT	466460	ExcessHet	0	none	0.07183000000000002	11	86	0.07183000000000002
chr1-089935846-ATT-ATTT	chr1	89935846	ATT	ATTT	466460	ExcessHet	0	none	0.04624500000000002	7	86	0.04624500000000002
chr1-089935846-ATT-ATTTT	chr1	89935846	ATT	ATTTT	466460	ExcessHet	0	none	4.04e-4	0	86	4.04e-4
chr1-089935846-ATT-CTT	chr1	89935846	ATT	CTT	466460	ExcessHet	0	none	2.2000000000000003e-5	0	86	2.2000000000000003e-5
chr1-089935846-ATT-GTT	chr1	89935846	ATT	GTT	466460	ExcessHet	0	none	0.03233100000000002	2	86	0.03233100000000002
chr1-089935846-ATT-TTT	chr1	89935846	ATT	TTT	466460	ExcessHet	0	none	0.003039	0	86	0.003039
chr1-089935847-T-*	chr1	89935847	T	*	2063	PASS	0	none	0.07215900000000001	11	76	0.07215900000000001
chr1-089935847-T-A	chr1	89935847	T	A	2063	PASS	0	none	0	0	76	1e-6
chr1-089935847-T-G	chr1	89935847	T	G	2063	PASS	0.0042865	afr	9.390000000000004e-4	0	76	0.0042865
chr1-089935952-A-G	chr1	89935952	A	G	11579	PASS	0.0027121	nfe	0.002262	1	86	0.0027121
chr1-089993646-G-A	chr1	89993646	G	A	29740	PASS	0.0035772	nfe	0.00135099999999999	1	134	0.0035772
chr1-089994056-C-G	chr1	89994056	C	G	262751	PASS	0.089165	amr	0.00813199999999999	1	134	0.089165
chr1-089994185-A-G	chr1	89994185	A	G	34700648	PASS	0.97776	eas	0.951273	128	134	0.97776
chr1-089994188-G-A	chr1	89994188	G	A	1924892	PASS	0.098965	eas	0.06648800000000002	6	134	0.098965
chr1-089994341-A-T	chr1	89994341	A	T	1308911	PASS	0.11529	nfe	0.09002200000000002	19	134	0.11529
chr1-089994423-G-*	chr1	89994423	G	*	11918382	PASS	0	none	0	0	134	1e-6
chr1-089994423-G-A	chr1	89994423	G	A	11918382	PASS	0.97671	eas	0.9240680000000004	127	134	0.97671
chr1-089994423-G-C	chr1	89994423	G	C	11918382	PASS	3.03e-6	nfe	1.6699999999999994e-4	0	134	1.6699999999999994e-4
chr1-089994423-G-T	chr1	89994423	G	T	11918382	PASS	0	none	0	0	134	1e-6
chr1-089994455-A-C	chr1	89994455	A	C	671	PASS	1.3973e-4	eas	0.00120399999999999	0	118	0.00120399999999999
chr1-089995018-G-C	chr1	89995018	G	C	546	VQSRTrancheINDEL95.00to96.00	0	none	9e-6	0	56	9e-6
chr1-089995018-G-GC	chr1	89995018	G	GC	546	VQSRTrancheINDEL95.00to96.00	5.015e-5	afr	8.9e-5	0	56	8.9e-5
chr1-089995025-A-*	chr1	89995025	A	*	10163	PASS	0	none	9e-6	0	60	9e-6
chr1-089995025-A-C	chr1	89995025	A	C	10163	PASS	0.011117	afr	6.320000000000003e-4	0	60	0.011117
chr1-089995027-G-*	chr1	89995027	G	*	57	PASS	0	none	9e-6	0	62	9e-6
chr1-089995027-G-A	chr1	89995027	G	A	57	PASS	2.435e-5	sas	0	0	62	2.435e-5
chr1-089995030-A-*	chr1	89995030	A	*	13060	PASS	0	none	9e-6	0	64	9e-6
chr1-089995030-A-G	chr1	89995030	A	G	13060	PASS	0.02189	afr	0.00100999999999999	0	64	0.02189
chr1-089998070-A-G	chr1	89998070	A	G	139770	PASS	0.013131	nfe	0.00826199999999999	1	134	0.013131
chr1-090004959-G-C	chr1	90004959	G	C	42190	PASS	0.023193	afr	0.00164499999999999	1	134	0.023193
chr1-090005356-T-A	chr1	90005356	T	A	7084776	PASS	0.90806	eas	0.5652700000000002	66	134	0.90806
chr1-090005533-GTCAA-G	chr1	90005533	GTCAA	G	28499.97	PASS	0.038521	afr	0.00413	0	90	0.038521
chr1-090007300-A-G	chr1	90007300	A	G	11654	PASS	4.485e-5	afr	2.9400000000000004e-4	1	134	2.9400000000000004e-4
chr1-090010318-G-A	chr1	90010318	G	A	519528	PASS	0.042937	mid	0.024783	5	134	0.042937
chr1-090010336-A-T	chr1	90010336	A	T	531923	PASS	0.15665	afr	0.02515400000000002	4	134	0.15665
chr1-090010388-A-*	chr1	90010388	A	*	17250118	PASS	0	none	0.002065	0	134	0.002065
chr1-090010388-A-G	chr1	90010388	A	G	17250118	PASS	0.9774	eas	0.9064830000000004	124	134	0.9774
chr1-090017244-A-G	chr1	90017244	A	G	254582	PASS	0.035903	nfe	0.021977	8	134	0.035903
chr1-090017299-CT-C	chr1	90017299	CT	C	40496.97	VQSRTrancheINDEL95.00to96.00	0.0017078	nfe	0.002565	1	134	0.002565
chr1-090017299-CT-CTT	chr1	90017299	CT	CTT	40496.97	VQSRTrancheINDEL95.00to96.00	0	none	0	0	134	1e-6
chr1-090017299-CT-CTTTTT	chr1	90017299	CT	CTTTTT	40496.97	VQSRTrancheINDEL95.00to96.00	0	none	0	0	134	1e-6
chr1-090020756-T-A	chr1	90020756	T	A	2999	PASS	1.7115e-4	nfe	3.6999999999999985e-5	1	134	1.7115e-4
chr1-090020853-T-G	chr1	90020853	T	G	15164599	PASS	0.91379	eas	0.6001290000000007	68	134	0.91379
chr1-090027467-G-*	chr1	90027467	G	*	24751307	PASS	0	none	1.47e-4	0	134	1.47e-4
chr1-090027467-G-A	chr1	90027467	G	A	24751307	PASS	0.90868	eas	0.5734970000000004	67	134	0.90868
chr1-090027624-G-A	chr1	90027624	G	A	12329	PASS	0	none	1.27e-4	1	134	1.27e-4
chr1-090031419-C-T	chr1	90031419	C	T	11862	PASS	0	none	0.00856799999999998	0	0	0.00856799999999998
chr1-090031802-T-C	chr1	90031802	T	C	51	VQSRTrancheSNP99.70to99.80	0	none	0	0	0	1e-6
chr1-090031807-G-A	chr1	90031807	G	A	91	VQSRTrancheSNP99.80to99.90	0	none	9e-6	0	0	9e-6
chr1-090031811-T-C	chr1	90031811	T	C	51	VQSRTrancheSNP99.70to99.80	0	none	0	0	0	1e-6
chr1-090513872-T-C	chr1	90513872	T	C	224	PASS	0	none	5.2999999999999994e-5	0	0	5.2999999999999994e-5
chr1-090711905-T-A	chr1	90711905	T	A	46922	PASS	0.030187	nfe	0.018583	0	6	0.030187
chr1-090711926-C-T	chr1	90711926	C	T	1800	PASS	2.8003e-4	nfe	5.620000000000005e-4	0	10	5.620000000000005e-4
chr1-090711945-A-C	chr1	90711945	A	C	5369	VQSRTrancheSNP99.80to99.90	0	none	0	0	0	1e-6
chr1-090711945-A-G	chr1	90711945	A	G	5369	VQSRTrancheSNP99.80to99.90	0	none	2.2000000000000003e-5	0	0	2.2000000000000003e-5
chr1-090711945-A-T	chr1	90711945	A	T	5369	VQSRTrancheSNP99.80to99.90	0.010236	nfe	0.006012	0	0	0.010236
chr1-090711957-T-*	chr1	90711957	T	*	1433	VQSRTrancheSNP99.80to99.90	0	none	0	0	2	1e-6
chr1-090711957-T-A	chr1	90711957	T	A	1433	VQSRTrancheSNP99.80to99.90	0	none	1.27e-4	0	2	1.27e-4
chr1-090711957-T-C	chr1	90711957	T	C	1433	VQSRTrancheSNP99.80to99.90	0	none	0.00115199999999999	0	2	0.00115199999999999
chr1-090711957-T-G	chr1	90711957	T	G	1433	VQSRTrancheSNP99.80to99.90	0	none	0	0	2	1e-6
chr1-090711965-T-A	chr1	90711965	T	A	854	VQSRTrancheSNP99.80to99.90	0	none	3.6999999999999985e-5	0	2	3.6999999999999985e-5
chr1-090711965-T-C	chr1	90711965	T	C	854	VQSRTrancheSNP99.80to99.90	0	none	4.480000000000004e-4	0	2	4.480000000000004e-4
chr1-090711965-T-G	chr1	90711965	T	G	854	VQSRTrancheSNP99.80to99.90	0	none	0	0	2	1e-6
chr1-090711968-T-*	chr1	90711968	T	*	339	PASS	0	none	0	0	0	1e-6
chr1-090711968-T-A	chr1	90711968	T	A	339	PASS	0	none	6.999999999999998e-5	0	0	6.999999999999998e-5
chr1-090711968-T-C	chr1	90711968	T	C	339	PASS	0	none	2.2000000000000003e-5	0	0	2.2000000000000003e-5
chr1-090711968-T-G	chr1	90711968	T	G	339	PASS	0	none	3.6999999999999985e-5	0	0	3.6999999999999985e-5
chr1-090711978-T-A	chr1	90711978	T	A	49	PASS	0	none	6.999999999999998e-5	0	14	6.999999999999998e-5
chr1-090712090-A-C	chr1	90712090	A	C	3105273	PASS	0.58067	amr	0.4177619999999996	70	134	0.58067
chr1-090712729-C-G	chr1	90712729	C	G	75347	PASS	0.0079278	nfe	0.005468	2	134	0.0079278
chr1-090714778-G-A	chr1	90714778	G	A	343005	PASS	0.00416	eas	5.2999999999999994e-5	0	134	0.00416
chr1-090714778-G-C	chr1	90714778	G	C	343005	PASS	0.013036	nfe	0.007794	2	134	0.013036
chr1-090717071-T-C	chr1	90717071	T	C	5152	PASS	1.5447e-4	amr	2.2000000000000003e-5	1	134	1.5447e-4
chr1-090717190-T-C	chr1	90717190	T	C	1071	VQSRTrancheSNP99.70to99.80	3.1e-6	nfe	0	1	134	3.1e-6
chr1-090717303-TAAA-*	chr1	90717303	TAAA	*	1148591	ExcessHet	0	none	1.0799999999999996e-4	0	120	1.0799999999999996e-4
chr1-090717303-TAAA-AAAA	chr1	90717303	TAAA	AAAA	1148591	ExcessHet	0	none	1.0799999999999996e-4	0	120	1.0799999999999996e-4
chr1-090717303-TAAA-T	chr1	90717303	TAAA	T	1148591	ExcessHet	3.5437e-4	afr	5.41e-4	0	120	5.41e-4
chr1-090717303-TAAA-TA	chr1	90717303	TAAA	TA	1148591	ExcessHet	0	none	0.01193699999999999	0	120	0.01193699999999999
chr1-090717303-TAAA-TAA	chr1	90717303	TAAA	TAA	1148591	ExcessHet	0	none	0.29148799999999947	39	120	0.29148799999999947
chr1-090717303-TAAA-TAAAA	chr1	90717303	TAAA	TAAAA	1148591	ExcessHet	0	none	0.096695	21	120	0.096695
chr1-090717303-TAAA-TAAAAA	chr1	90717303	TAAA	TAAAAA	1148591	ExcessHet	0	none	0.002339	0	120	0.002339
chr1-090717303-TAAA-TAAAAAA	chr1	90717303	TAAA	TAAAAAA	1148591	ExcessHet	0	none	5.2999999999999994e-5	0	120	5.2999999999999994e-5
chr1-090717303-TAAA-TAACAAAAAAAAAA	chr1	90717303	TAAA	TAACAAAAAAAAAA	1148591	ExcessHet	0	none	0	0	120	1e-6
chr1-090717303-TAAA-TTAAAAA	chr1	90717303	TAAA	TTAAAAA	1148591	ExcessHet	0	none	0	0	120	1e-6
chr1-090717304-A-*	chr1	90717304	A	*	135	PASS	0	none	0.3047369999999994	39	90	0.3047369999999994
chr1-090717304-A-T	chr1	90717304	A	T	135	PASS	4.35e-6	nfe	0	0	90	4.35e-6
chr1-090717315-A-*	chr1	90717315	A	*	16054	PASS	0	none	0	0	134	1e-6
chr1-090717315-A-G	chr1	90717315	A	G	16054	PASS	0.015933	afr	6.800000000000003e-4	1	134	0.015933
chr1-090717323-G-*	chr1	90717323	G	*	1371064	PASS	0	none	0	0	134	1e-6
chr1-090717323-G-A	chr1	90717323	G	A	1371064	PASS	7.541e-5	afr	0	1	134	7.541e-5
chr1-090717323-G-T	chr1	90717323	G	T	1371064	PASS	0.16109	eas	0.08632000000000001	12	134	0.16109
chr1-090893086-T-C	chr1	90893086	T	C	1224588	PASS	0.019345	mid	0.01490699999999998	1	134	0.019345
chr1-090893489-C-T	chr1	90893489	C	T	1479467	PASS	0.020529	mid	0.01393499999999999	2	134	0.020529
chr1-090893608-C-T	chr1	90893608	C	T	1275710	PASS	0.030585	nfe	0.01957100000000001	11	134	0.030585
chr1-090893660-A-G	chr1	90893660	A	G	64987094	PASS	0.99213	sas	0.98512	131	134	0.99213
chr1-090916432-G-A	chr1	90916432	G	A	1080	PASS	2.2609e-4	amr	1.27e-4	0	12	2.2609e-4
chr1-090916735-TA-T	chr1	90916735	TA	T	18927.97	VQSRTrancheINDEL95.00to96.00	4.6183e-4	mid	0.00171799999999999	1	134	0.00171799999999999
chr1-090916735-TA-TAA	chr1	90916735	TA	TAA	18927.97	VQSRTrancheINDEL95.00to96.00	0	none	0.00113199999999999	0	134	0.00113199999999999
chr1-090918032-T-G	chr1	90918032	T	G	4107586	PASS	0.15205	mid	0.12309	16	134	0.15205
chr1-090918199-A-G	chr1	90918199	A	G	263569	PASS	0.014916	nfe	0.006654	1	134	0.014916
chr1-090918366-G-A	chr1	90918366	G	A	8472	PASS	0.0012314	sas	5.640000000000005e-4	1	132	0.0012314
chr1-090937360-TAA-T	chr1	90937360	TAA	T	2395378.97	ExcessHet	3.4832e-4	nfe	0.002714	0	108	0.002714
chr1-090937360-TAA-TA	chr1	90937360	TAA	TA	2395378.97	ExcessHet	0	none	0.13606600000000002	12	108	0.13606600000000002
chr1-090937360-TAA-TAAA	chr1	90937360	TAA	TAAA	2395378.97	ExcessHet	0	none	0.2775519999999995	37	108	0.2775519999999995
chr1-090937360-TAA-TAAAA	chr1	90937360	TAA	TAAAA	2395378.97	ExcessHet	0	none	0.005695	1	108	0.005695
chr1-090937360-TAA-TAAAAA	chr1	90937360	TAA	TAAAAA	2395378.97	ExcessHet	0	none	7.099999999999998e-5	0	108	7.099999999999998e-5
chr1-090937371-AGC-A	chr1	90937371	AGC	A	118988	PASS	4.28e-6	nfe	9e-6	0	134	9e-6
chr1-090937371-AGC-AGGC	chr1	90937371	AGC	AGGC	118988	PASS	0	none	0	0	134	1e-6
chr1-090937371-AGC-GGC	chr1	90937371	AGC	GGC	118988	PASS	0	none	0.005983	1	134	0.005983
chr1-090937874-C-T	chr1	90937874	C	T	174262	PASS	0.004788	nfe	0.00269	1	134	0.004788
chr1-090939135-T-C	chr1	90939135	T	C	1391	PASS	1.4138e-4	mid	0	1	134	1.4138e-4
chr1-090939235-T-C	chr1	90939235	T	C	243819	PASS	0.004466	nfe	0.00264	1	134	0.004466
chr1-090940142-G-A	chr1	90940142	G	A	1743956	PASS	0.032703	mid	0.01798800000000002	3	134	0.032703
chr1-090982428-C-T	chr1	90982428	C	T	19195050	PASS	0.99119	eas	0.9164540000000008	121	134	0.99119
chr1-091022402-C-T	chr1	91022402	C	T	9377	PASS	0.012118	nfe	0.00164099999999999	1	44	0.012118
chr1-091023776-G-A	chr1	91023776	G	A	16401	PASS	0.015636	afr	0.004681	0	8	0.015636
chr1-091023857-GA-G	chr1	91023857	GA	G	8644.97	PASS	0.0013721	afr	9.150000000000004e-4	1	94	0.0013721
chr1-091023857-GA-GAA	chr1	91023857	GA	GAA	8644.97	PASS	0	none	0.005205	2	94	0.005205
chr1-091023857-GA-GAAA	chr1	91023857	GA	GAAA	8644.97	PASS	0	none	9e-6	0	94	9e-6
chr1-091023993-G-A	chr1	91023993	G	A	145049	PASS	0	none	0	0	134	1e-6
chr1-091023993-G-T	chr1	91023993	G	T	145049	PASS	0.03463	sas	0.016617	3	134	0.03463
chr1-091024576-A-G	chr1	91024576	A	G	2725260	PASS	0.14824	sas	0.12214900000000002	16	134	0.14824
chr1-091260731-C-G	chr1	91260731	C	G	8488	PASS	0	none	0.005217	0	0	0.005217
chr1-091260946-CTTG-C	chr1	91260946	CTTG	C	1369	PASS	0	none	1.27e-4	0	6	1.27e-4
chr1-091260946-CTTG-TTTG	chr1	91260946	CTTG	TTTG	1369	PASS	0	none	5.2999999999999994e-5	0	6	5.2999999999999994e-5
chr1-091261122-G-A	chr1	91261122	G	A	111753	PASS	0.033336	nfe	0.019728	5	130	0.033336
chr1-091262171-G-A	chr1	91262171	G	A	171838	PASS	0.030542	nfe	0.01917500000000002	4	134	0.030542
chr1-091262224-C-*	chr1	91262224	C	*	2246835	PASS	0	none	0	0	134	1e-6
chr1-091262224-C-G	chr1	91262224	C	G	2246835	PASS	0.22388	nfe	0.18126300000000004	38	134	0.22388
chr1-091262496-G-A	chr1	91262496	G	A	25516908	PASS	0.99843	nfe	0.9905120000000004	134	134	0.99843
chr1-091262496-G-T	chr1	91262496	G	T	25516908	PASS	0	none	0	0	134	1e-6
chr1-091262645-T-A	chr1	91262645	T	A	15765173	PASS	0	none	0	0	134	1e-6
chr1-091262645-T-C	chr1	91262645	T	C	15765173	PASS	0.99792	nfe	0.9894830000000004	134	134	0.99792
chr1-091265869-T-G	chr1	91265869	T	G	4681796	PASS	0.64465	afr	0.43311999999999984	52	134	0.64465
chr1-091266199-T-C	chr1	91266199	T	C	1075637	PASS	0.14769	amr	0.07572900000000002	10	134	0.14769
chr1-091267612-T-C	chr1	91267612	T	C	277	PASS	9.749e-5	afr	0	1	132	9.749e-5
chr1-091267896-T-G	chr1	91267896	T	G	77935	PASS	0.0077864	nfe	0.004212	2	134	0.0077864
chr1-091273630-C-T	chr1	91273630	C	T	2396	PASS	4.8336e-4	nfe	8.9e-5	1	134	4.8336e-4
chr1-091273651-C-T	chr1	91273651	C	T	13760824	PASS	0.99751	nfe	0.9901330000000004	134	134	0.99751
chr1-091273753-T-C	chr1	91273753	T	C	806	PASS	0	none	0	1	134	1e-6
chr1-091273857-G-A	chr1	91273857	G	A	14477248	PASS	0.99798	nfe	0.9900790000000004	134	134	0.99798
chr1-091273900-A-C	chr1	91273900	A	C	1044309	PASS	0.16347	amr	0.099578	14	134	0.16347
chr1-091273922-A-G	chr1	91273922	A	G	20030	PASS	0.0041549000000000004	nfe	0.001991	1	132	0.0041549000000000004
chr1-091274741-A-*	chr1	91274741	A	*	860	PASS	0	none	0	0	134	1e-6
chr1-091274741-A-C	chr1	91274741	A	C	860	PASS	3.3e-7	nfe	9e-6	1	134	9e-6
chr1-091274925-G-A	chr1	91274925	G	A	3948	PASS	8.5089e-4	amr	4.05e-4	1	130	8.5089e-4
chr1-091276498-T-C	chr1	91276498	T	C	1744918	PASS	0.34009	nfe	0.245414	52	134	0.34009
chr1-091276862-AATT-A	chr1	91276862	AATT	A	1030805.97	PASS	0.145	eas	0.06472100000000001	9	134	0.145
chr1-091277211-AT-A	chr1	91277211	AT	A	36315	PASS	0.0066709	nfe	0.018816	3	102	0.018816
chr1-091277211-AT-ATT	chr1	91277211	AT	ATT	36315	PASS	0	none	0.01279499999999999	0	102	0.01279499999999999
chr1-091277211-AT-ATTT	chr1	91277211	AT	ATTT	36315	PASS	0	none	0	0	102	1e-6
chr1-091277211-AT-TT	chr1	91277211	AT	TT	36315	PASS	0	none	3.6999999999999985e-5	0	102	3.6999999999999985e-5
chr1-091313256-C-A	chr1	91313256	C	A	41158	PASS	0	none	0	0	132	1e-6
chr1-091313256-C-T	chr1	91313256	C	T	41158	PASS	0.0068184	nfe	0.00439	2	132	0.0068184
chr1-091313261-T-C	chr1	91313261	T	C	7730	PASS	8.7128e-4	nfe	5.870000000000004e-4	1	134	8.7128e-4
chr1-091313646-T-*	chr1	91313646	T	*	2379154	PASS	0	none	0	0	134	1e-6
chr1-091313646-T-A	chr1	91313646	T	A	2379154	PASS	0	none	2.2000000000000003e-5	0	134	2.2000000000000003e-5
chr1-091313646-T-C	chr1	91313646	T	C	2379154	PASS	0.61737	afr	0.3260889999999995	48	134	0.61737
chr1-091315747-TCAGTAGAA-ACAGTAGAA	chr1	91315747	TCAGTAGAA	ACAGTAGAA	10635520	PASS	0	none	9e-6	0	134	9e-6
chr1-091315747-TCAGTAGAA-CCAGTAGAA	chr1	91315747	TCAGTAGAA	CCAGTAGAA	10635520	PASS	0	none	0.9821120000000008	134	134	0.9821120000000008
chr1-091315747-TCAGTAGAA-T	chr1	91315747	TCAGTAGAA	T	10635520	PASS	0	none	5.180000000000002e-4	0	134	5.180000000000002e-4
chr1-091315747-TCAGTAGAA-TA	chr1	91315747	TCAGTAGAA	TA	10635520	PASS	0	none	3.6999999999999985e-5	0	134	3.6999999999999985e-5
chr1-091315747-TCAGTAGAA-TCCAGTAGAA	chr1	91315747	TCAGTAGAA	TCCAGTAGAA	10635520	PASS	0	none	4.05e-4	0	134	4.05e-4
chr1-091315747-TCAGTAGAA-TTAGAA	chr1	91315747	TCAGTAGAA	TTAGAA	10635520	PASS	0	none	9e-6	0	134	9e-6
chr1-091315856-T-A	chr1	91315856	T	A	16776122	PASS	7.2e-7	nfe	0	0	134	1e-6
chr1-091315856-T-G	chr1	91315856	T	G	16776122	PASS	0.83327	eas	0.710994	86	134	0.83327
chr1-091316019-C-A	chr1	91316019	C	A	1341579	PASS	0.15111	amr	0.074389	10	134	0.15111
chr1-091316087-C-G	chr1	91316087	C	G	3959298	PASS	0.26608	nfe	0.19724500000000003	38	134	0.26608
chr1-091316363-G-A	chr1	91316363	G	A	699	PASS	0	none	0	1	134	1e-6
chr1-091316454-G-A	chr1	91316454	G	A	1002595	PASS	0.14786	eas	0.073853	10	134	0.14786
chr1-091316474-T-C	chr1	91316474	T	C	2650792	PASS	0.2629	nfe	0.195035	38	134	0.2629
chr1-091316560-TAA-*	chr1	91316560	TAA	*	392994	PASS	0	none	0	0	110	1e-6
chr1-091316560-TAA-AAA	chr1	91316560	TAA	AAA	392994	PASS	0	none	4.270000000000005e-4	0	110	4.270000000000005e-4
chr1-091316560-TAA-CAA	chr1	91316560	TAA	CAA	392994	PASS	0	none	9e-6	0	110	9e-6
chr1-091316560-TAA-T	chr1	91316560	TAA	T	392994	PASS	3.3023e-4	nfe	7.740000000000004e-4	0	110	7.740000000000004e-4
chr1-091316560-TAA-TA	chr1	91316560	TAA	TA	392994	PASS	0	none	0.105337	24	110	0.105337
chr1-091316560-TAA-TAAA	chr1	91316560	TAA	TAAA	392994	PASS	0	none	0.024555	1	110	0.024555
chr1-091316560-TAA-TAAAA	chr1	91316560	TAA	TAAAA	392994	PASS	0	none	1.6699999999999994e-4	0	110	1.6699999999999994e-4
chr1-091316560-TAA-TAAAAAA	chr1	91316560	TAA	TAAAAAA	392994	PASS	0	none	0	0	110	1e-6
chr1-091319211-TAA-CAA	chr1	91319211	TAA	CAA	5656	PASS	0	none	9e-6	0	134	9e-6
chr1-091319211-TAA-T	chr1	91319211	TAA	T	5656	PASS	0	none	0	0	134	1e-6
chr1-091319211-TAA-TA	chr1	91319211	TAA	TA	5656	PASS	0	none	0.002917	1	134	0.002917
chr1-091319211-TAA-TAAA	chr1	91319211	TAA	TAAA	5656	PASS	0	none	9.640000000000004e-4	0	134	9.640000000000004e-4
chr1-091319217-A-G	chr1	91319217	A	G	555523	PASS	0.030141	nfe	0.02277000000000001	3	134	0.030141
chr1-091319330-G-A	chr1	91319330	G	A	8348050	PASS	0.34987	nfe	0.2777749999999995	48	134	0.34987
chr1-091324524-A-G	chr1	91324524	A	G	203685	PASS	0.028675	nfe	0.020836	3	128	0.028675
chr1-091328320-T-A	chr1	91328320	T	A	16119933	PASS	0	none	0	0	134	1e-6
chr1-091328320-T-C	chr1	91328320	T	C	16119933	PASS	0.99837	nfe	0.9739550000000003	134	134	0.99837
chr1-091328534-G-C	chr1	91328534	G	C	7398001	PASS	0.55206	eas	0.232841	22	134	0.55206
chr1-091328665-C-G	chr1	91328665	C	G	20165	PASS	1.382e-4	amr	9e-6	0	134	1.382e-4
chr1-091328665-C-T	chr1	91328665	C	T	20165	PASS	4.3872e-4	eas	3.820000000000003e-4	1	134	4.3872e-4
chr1-091328691-G-A	chr1	91328691	G	A	13172376	PASS	0.55673	eas	0.31379799999999974	31	134	0.55673
chr1-091328850-A-G	chr1	91328850	A	G	640414	PASS	0.012809	nfe	0.013016	1	134	0.013016
chr1-091328912-C-T	chr1	91328912	C	T	4625516	PASS	0.11103	mid	0.08589100000000001	16	134	0.11103
chr1-091328936-C-T	chr1	91328936	C	T	1629	PASS	2.377e-5	afr	0	1	134	2.377e-5
chr1-091328937-G-A	chr1	91328937	G	A	14506614	PASS	0.55664	eas	0.23044100000000003	22	134	0.55664
chr1-091329187-C-T	chr1	91329187	C	T	15229351	PASS	0.35969	sas	0.2601219999999999	34	134	0.35969
chr1-091329226-T-C	chr1	91329226	T	C	974722	PASS	0.033396	sas	0.01638000000000001	5	134	0.033396
chr1-091329508-A-C	chr1	91329508	A	C	2807092	PASS	0.13873	afr	0.099901	17	134	0.13873
chr1-091343284-C-A	chr1	91343284	C	A	986	PASS	0.0022958	nfe	8.66e-4	1	20	0.0022958
chr1-091343457-C-T	chr1	91343457	C	T	26436	PASS	0.003392	nfe	0.00184199999999999	1	134	0.003392
chr1-091347627-C-T	chr1	91347627	C	T	6624575	PASS	0.99599	nfe	0.9322820000000008	132	132	0.99599
chr1-091351527-T-C	chr1	91351527	T	C	30837	PASS	0.0033071	mid	0.002265	1	134	0.0033071
chr1-091352745-A-G	chr1	91352745	A	G	1023616	PASS	0.14991	afr	0.09726900000000002	17	134	0.14991
chr1-091353045-A-C	chr1	91353045	A	C	695	PASS	0	none	0	1	134	1e-6
chr1-091375227-T-A	chr1	91375227	T	A	13461205	PASS	0	none	0	0	134	1e-6
chr1-091375227-T-C	chr1	91375227	T	C	13461205	PASS	0.99691	nfe	0.9687520000000002	134	134	0.99691
chr1-091375461-A-G	chr1	91375461	A	G	6171	PASS	3.895e-5	nfe	8.9e-5	1	134	8.9e-5
chr1-091375646-T-G	chr1	91375646	T	G	363280	PASS	0.013714	nfe	0.00896399999999999	2	134	0.013714
chr1-091375744-T-C	chr1	91375744	T	C	29969118	PASS	0.99843	nfe	0.9907020000000004	134	134	0.99843
chr1-091379258-T-C	chr1	91379258	T	C	1341242	PASS	0.18682000000000001	amr	0.07768600000000002	10	134	0.18682000000000001
chr1-091380301-TA-*	chr1	91380301	TA	*	12799	VQSRTrancheINDEL95.00to96.00	0	none	0	0	134	1e-6
chr1-091380301-TA-CA	chr1	91380301	TA	CA	12799	VQSRTrancheINDEL95.00to96.00	0	none	0	0	134	1e-6
chr1-091380301-TA-T	chr1	91380301	TA	T	12799	VQSRTrancheINDEL95.00to96.00	0.0015136	sas	0.005236	1	134	0.005236
chr1-091380301-TA-TAA	chr1	91380301	TA	TAA	12799	VQSRTrancheINDEL95.00to96.00	0	none	0.00181699999999999	0	134	0.00181699999999999
chr1-091380301-TA-TAAA	chr1	91380301	TA	TAAA	12799	VQSRTrancheINDEL95.00to96.00	0	none	9e-6	0	134	9e-6
chr1-091380308-A-C	chr1	91380308	A	C	338	PASS	2.731e-5	nfe	0	1	134	2.731e-5
chr1-091380817-C-A	chr1	91380817	C	A	14667865	PASS	0.9971	nfe	0.9895640000000004	132	132	0.9971
chr1-091380817-C-T	chr1	91380817	C	T	14667865	PASS	0	none	0	0	132	1e-6
chr1-091380894-G-A	chr1	91380894	G	A	122009	PASS	0.013998	nfe	0.007716	4	134	0.013998
chr1-091381038-T-TA	chr1	91381038	T	TA	16359134.97	PASS	0.9974	nfe	0.9867460000000002	134	134	0.9974
chr1-091381097-A-*	chr1	91381097	A	*	11871180	PASS	0	none	9e-6	0	134	9e-6
chr1-091381097-A-T	chr1	91381097	A	T	11871180	PASS	0.99685	nfe	0.9736570000000004	134	134	0.99685
chr1-091385237-GA-AA	chr1	91385237	GA	AA	16746	VQSRTrancheINDEL95.00to96.00	0	none	5.2999999999999994e-5	0	132	5.2999999999999994e-5
chr1-091385237-GA-G	chr1	91385237	GA	G	16746	VQSRTrancheINDEL95.00to96.00	4.7123e-4	amr	0.00115599999999999	1	132	0.00115599999999999
chr1-091385237-GA-GAA	chr1	91385237	GA	GAA	16746	VQSRTrancheINDEL95.00to96.00	0	none	0.007197	0	132	0.007197
chr1-091385237-GA-GAAA	chr1	91385237	GA	GAAA	16746	VQSRTrancheINDEL95.00to96.00	0	none	2.2000000000000003e-5	0	132	2.2000000000000003e-5
chr1-091385237-GA-GAAAAAAAAAA	chr1	91385237	GA	GAAAAAAAAAA	16746	VQSRTrancheINDEL95.00to96.00	0	none	0	0	132	1e-6
chr1-091385269-CA-AA	chr1	91385269	CA	AA	986115	PASS	0	none	0	0	132	1e-6
chr1-091385269-CA-C	chr1	91385269	CA	C	986115	PASS	3.7994e-4	nfe	0.00184199999999999	0	132	0.00184199999999999
chr1-091385269-CA-CAA	chr1	91385269	CA	CAA	986115	PASS	0	none	0.077172	11	132	0.077172
chr1-091385269-CA-CAAA	chr1	91385269	CA	CAAA	986115	PASS	0	none	7.099999999999998e-5	0	132	7.099999999999998e-5
chr1-091385269-CA-TA	chr1	91385269	CA	TA	986115	PASS	0	none	0	0	132	1e-6
chr1-091385276-A-C	chr1	91385276	A	C	377	PASS	3.7401e-4	afr	0	1	134	3.7401e-4
chr1-091385636-G-A	chr1	91385636	G	A	2954094	PASS	0.14247	afr	0.099149	16	134	0.14247
chr1-091385636-G-T	chr1	91385636	G	T	2954094	PASS	0	none	9e-6	0	134	9e-6
chr1-091385696-T-C	chr1	91385696	T	C	37723326	PASS	0.99844	nfe	0.9907290000000004	134	134	0.99844
chr1-091385882-C-T	chr1	91385882	C	T	145590	PASS	0.014912	nfe	0.01078999999999998	2	134	0.014912
chr1-091394238-T-C	chr1	91394238	T	C	38384801	PASS	0.99843	nfe	0.9904850000000004	134	134	0.99843
chr1-091394244-A-G	chr1	91394244	A	G	6730662	PASS	0.27021	nfe	0.203176	39	134	0.27021
chr1-091394441-A-C	chr1	91394441	A	C	19595	PASS	0.0028018	nfe	9.640000000000004e-4	2	134	0.0028018
chr1-091396495-C-G	chr1	91396495	C	G	1641	PASS	9.07e-5	nfe	3.6999999999999985e-5	1	134	9.07e-5
chr1-091401194-C-G	chr1	91401194	C	G	711986	PASS	0.15136	eas	0.06466400000000001	10	132	0.15136
chr1-091501585-G-C	chr1	91501585	G	C	3335593	PASS	4.881e-5	nfe	2.7300000000000035e-4	0	134	2.7300000000000035e-4
chr1-091501585-G-GC	chr1	91501585	G	GC	3335593	PASS	0.26991	eas	0.187057	19	134	0.26991
chr1-091501799-TA-AA	chr1	91501799	TA	AA	8373	PASS	0	none	1.0799999999999996e-4	0	132	1.0799999999999996e-4
chr1-091501799-TA-T	chr1	91501799	TA	T	8373	PASS	3.16e-6	nfe	3.6999999999999985e-5	0	132	3.6999999999999985e-5
chr1-091501799-TA-TAA	chr1	91501799	TA	TAA	8373	PASS	0	none	0.00769	0	132	0.00769
chr1-091501799-TA-TAAA	chr1	91501799	TA	TAAA	8373	PASS	0	none	0	0	132	1e-6
chr1-091501897-ATTCCTCTC-A	chr1	91501897	ATTCCTCTC	A	390314	PASS	0	none	0	0	134	1e-6
chr1-091501897-ATTCCTCTC-GTTCCTCTC	chr1	91501897	ATTCCTCTC	GTTCCTCTC	390314	PASS	0	none	0.019968	2	134	0.019968
chr1-091501897-ATTCCTCTC-TTTCCTCTC	chr1	91501897	ATTCCTCTC	TTTCCTCTC	390314	PASS	0	none	0	0	134	1e-6
chr1-091508000-T-G	chr1	91508000	T	G	13764050	PASS	0.99831	nfe	0.9866370000000002	134	134	0.99831
chr1-091508477-G-A	chr1	91508477	G	A	3381685	PASS	0.48575	eas	0.3048049999999994	36	134	0.48575
chr1-091511630-C-T	chr1	91511630	C	T	820	PASS	2.382e-5	afr	0	1	134	2.382e-5
chr1-091511686-T-G	chr1	91511686	T	G	18131	PASS	0.011722	nfe	0.00961399999999999	4	28	0.011722
chr1-091511707-C-A	chr1	91511707	C	A	3759	PASS	4.6022e-4	afr	0.001961	1	44	0.001961
chr1-091511707-C-G	chr1	91511707	C	G	3759	PASS	8.6e-7	nfe	6.999999999999998e-5	0	44	6.999999999999998e-5
chr1-091511722-G-T	chr1	91511722	G	T	2107	PASS	5.074e-4	eas	0.00159099999999999	1	34	0.00159099999999999
chr1-091511737-G-T	chr1	91511737	G	T	33086	PASS	0.010447	mid	0.003109	0	22	0.010447
chr1-091512907-C-T	chr1	91512907	C	T	125435	PASS	0.041259	sas	0.013016	2	134	0.041259
chr1-091512910-AT-A	chr1	91512910	AT	A	24983.97	PASS	0.006659	afr	9.400000000000004e-4	0	130	0.006659
chr1-091512910-AT-ATT	chr1	91512910	AT	ATT	24983.97	PASS	0	none	0.00805299999999999	2	130	0.00805299999999999
chr1-091512910-AT-ATTTT	chr1	91512910	AT	ATTTT	24983.97	PASS	0	none	5.2999999999999994e-5	0	130	5.2999999999999994e-5
chr1-091512910-AT-ATTTTT	chr1	91512910	AT	ATTTTT	24983.97	PASS	0	none	0	0	130	1e-6
chr1-091512910-AT-ATTTTTT	chr1	91512910	AT	ATTTTTT	24983.97	PASS	0	none	7.099999999999998e-5	0	130	7.099999999999998e-5
chr1-091512910-AT-ATTTTTTTT	chr1	91512910	AT	ATTTTTTTT	24983.97	PASS	0	none	0.00110799999999999	0	130	0.00110799999999999
chr1-091512910-AT-ATTTTTTTTT	chr1	91512910	AT	ATTTTTTTTT	24983.97	PASS	0	none	4.05e-4	0	130	4.05e-4
chr1-091512910-AT-ATTTTTTTTTT	chr1	91512910	AT	ATTTTTTTTTT	24983.97	PASS	0	none	9e-6	0	130	9e-6
chr1-091512910-AT-ATTTTTTTTTTT	chr1	91512910	AT	ATTTTTTTTTTT	24983.97	PASS	0	none	2.2000000000000003e-5	0	130	2.2000000000000003e-5
chr1-091512910-AT-ATTTTTTTTTTTTT	chr1	91512910	AT	ATTTTTTTTTTTTT	24983.97	PASS	0	none	2.2000000000000003e-5	0	130	2.2000000000000003e-5
chr1-091512910-AT-ATTTTTTTTTTTTTTTTTT	chr1	91512910	AT	ATTTTTTTTTTTTTTTTTT	24983.97	PASS	0	none	0	0	130	1e-6
chr1-091512910-AT-ATTTTTTTTTTTTTTTTTTTTTTTTTT	chr1	91512910	AT	ATTTTTTTTTTTTTTTTTTTTTTTTTT	24983.97	PASS	0	none	0	0	130	1e-6
chr1-091513301-C-T	chr1	91513301	C	T	34214	PASS	0.011405	afr	0.00103599999999999	1	134	0.011405
chr1-091513406-T-A	chr1	91513406	T	A	4947399	PASS	2.17e-6	nfe	0	0	134	2.17e-6
chr1-091513406-T-TA	chr1	91513406	T	TA	4947399	PASS	0	none	9e-6	0	134	9e-6
chr1-091513406-T-TAA	chr1	91513406	T	TAA	4947399	PASS	0.46263	nfe	0.37302399999999947	69	134	0.46263
chr1-091513406-T-TAAA	chr1	91513406	T	TAAA	4947399	PASS	7.48e-6	nfe	9e-6	0	134	9e-6
chr1-091513413-CTT-C	chr1	91513413	CTT	C	361670	PASS	0.20286	amr	0.02547200000000001	2	134	0.20286
chr1-091513413-CTT-CT	chr1	91513413	CTT	CT	361670	PASS	0	none	5.180000000000002e-4	0	134	5.180000000000002e-4
chr1-091513413-CTT-CTTT	chr1	91513413	CTT	CTTT	361670	PASS	0	none	2.9400000000000004e-4	0	134	2.9400000000000004e-4
chr1-091513413-CTT-TTT	chr1	91513413	CTT	TTT	361670	PASS	0	none	0	0	134	1e-6
chr1-091514725-G-A	chr1	91514725	G	A	239605	PASS	0.037345	nfe	0.02555100000000001	6	134	0.037345
chr1-091514890-A-G	chr1	91514890	A	G	19093778	PASS	0.81416	amr	0.7696260000000004	110	134	0.81416
chr1-091515092-G-A	chr1	91515092	G	A	3907550	PASS	0.48385	eas	0.30420999999999937	36	134	0.48385
chr1-091515927-G-A	chr1	91515927	G	A	491346	PASS	0.066858	afr	0.03617700000000001	6	134	0.066858
chr1-091515927-G-T	chr1	91515927	G	T	491346	PASS	0	none	0	0	134	1e-6
chr1-091523894-CTGTGTGTGTGTGTGTGTG-C	chr1	91523894	CTGTGTGTGTGTGTGTGTG	C	15074015.97	PASS	9.34e-6	sas	0	0	130	9.34e-6
chr1-091523894-CTGTGTGTGTGTGTGTGTG-CTG	chr1	91523894	CTGTGTGTGTGTGTGTGTG	CTG	15074015.97	PASS	0	none	0	0	130	1e-6
chr1-091523894-CTGTGTGTGTGTGTGTGTG-CTGTG	chr1	91523894	CTGTGTGTGTGTGTGTGTG	CTGTG	15074015.97	PASS	0	none	7.270000000000004e-4	0	130	7.270000000000004e-4
chr1-091523894-CTGTGTGTGTGTGTGTGTG-CTGTGTG	chr1	91523894	CTGTGTGTGTGTGTGTGTG	CTGTGTG	15074015.97	PASS	0	none	0.038117	6	130	0.038117
chr1-091523894-CTGTGTGTGTGTGTGTGTG-CTGTGTGTG	chr1	91523894	CTGTGTGTGTGTGTGTGTG	CTGTGTGTG	15074015.97	PASS	0	none	0.01110299999999999	0	130	0.01110299999999999
chr1-091523894-CTGTGTGTGTGTGTGTGTG-CTGTGTGTGTG	chr1	91523894	CTGTGTGTGTGTGTGTGTG	CTGTGTGTGTG	15074015.97	PASS	0	none	0.232465	46	130	0.232465
chr1-091523894-CTGTGTGTGTGTGTGTGTG-CTGTGTGTGTGTG	chr1	91523894	CTGTGTGTGTGTGTGTGTG	CTGTGTGTGTGTG	15074015.97	PASS	0	none	0.5250290000000006	65	130	0.5250290000000006
chr1-091523894-CTGTGTGTGTGTGTGTGTG-CTGTGTGTGTGTGTG	chr1	91523894	CTGTGTGTGTGTGTGTGTG	CTGTGTGTGTGTGTG	15074015.97	PASS	0	none	0.06616	11	130	0.06616
chr1-091523894-CTGTGTGTGTGTGTGTGTG-CTGTGTGTGTGTGTGTG	chr1	91523894	CTGTGTGTGTGTGTGTGTG	CTGTGTGTGTGTGTGTG	15074015.97	PASS	0	none	0.020784	2	130	0.020784
chr1-091523894-CTGTGTGTGTGTGTGTGTG-CTGTGTGTGTGTGTGTGTGTG	chr1	91523894	CTGTGTGTGTGTGTGTGTG	CTGTGTGTGTGTGTGTGTGTG	15074015.97	PASS	0	none	9.400000000000004e-4	0	130	9.400000000000004e-4
chr1-091523894-CTGTGTGTGTGTGTGTGTG-CTGTGTGTGTGTGTGTGTGTGTG	chr1	91523894	CTGTGTGTGTGTGTGTGTG	CTGTGTGTGTGTGTGTGTGTGTG	15074015.97	PASS	0	none	9e-6	0	130	9e-6
chr1-091523894-CTGTGTGTGTGTGTGTGTG-CTGTGTGTGTGTGTGTGTGTGTGTGTGTGTG	chr1	91523894	CTGTGTGTGTGTGTGTGTG	CTGTGTGTGTGTGTGTGTGTGTGTGTGTGTG	15074015.97	PASS	0	none	0	0	130	1e-6
chr1-091523894-CTGTGTGTGTGTGTGTGTG-CTGTGTGTGTGTGTGTGTGTGTGTGTGTGTGTG	chr1	91523894	CTGTGTGTGTGTGTGTGTG	CTGTGTGTGTGTGTGTGTGTGTGTGTGTGTGTG	15074015.97	PASS	0	none	1.27e-4	0	130	1.27e-4
chr1-091523894-CTGTGTGTGTGTGTGTGTG-CTGTGTGTGTGTGTGTGTGTGTGTGTGTGTGTGTG	chr1	91523894	CTGTGTGTGTGTGTGTGTG	CTGTGTGTGTGTGTGTGTGTGTGTGTGTGTGTGTG	15074015.97	PASS	0	none	0	0	130	1e-6
chr1-091523900-G-*	chr1	91523900	G	*	684	PASS	0	none	0.8622470000000007	129	132	0.8622470000000007
chr1-091523900-G-A	chr1	91523900	G	A	684	PASS	0	none	8.69e-4	0	132	8.69e-4
chr1-091523905-T-*	chr1	91523905	T	*	209	PASS	0	none	0.06445000000000002	12	132	0.06445000000000002
chr1-091523905-T-A	chr1	91523905	T	A	209	PASS	0	none	1.6699999999999994e-4	0	132	1.6699999999999994e-4
chr1-091524012-GTTT-G	chr1	91524012	GTTT	G	632024	PASS	0.02951	nfe	0.02068100000000001	3	134	0.02951
chr1-091524012-GTTT-TTTT	chr1	91524012	GTTT	TTTT	632024	PASS	0	none	7.099999999999998e-5	0	134	7.099999999999998e-5
chr1-091524014-T-*	chr1	91524014	T	*	779	PASS	0	none	0.02068100000000001	3	134	0.02068100000000001
chr1-091524014-T-C	chr1	91524014	T	C	779	PASS	0	none	9e-6	0	134	9e-6
chr1-091524015-T-*	chr1	91524015	T	*	25313556	PASS	0	none	0.02068100000000001	3	134	0.02068100000000001
chr1-091524015-T-G	chr1	91524015	T	G	25313556	PASS	0.99158	eas	0.9584810000000004	131	134	0.99158
chr1-091524150-A-G	chr1	91524150	A	G	522475	PASS	0.04352	sas	0.01409199999999998	2	134	0.04352
chr1-091524393-A-C	chr1	91524393	A	C	1586	PASS	2.378e-5	afr	0	1	134	2.378e-5
chr1-091524887-TAAAG-T	chr1	91524887	TAAAG	T	326262.97	PASS	0	none	1.0699999999999996e-4	0	0	1.0699999999999996e-4
chr1-091524887-TAAAG-TG	chr1	91524887	TAAAG	TG	326262.97	PASS	0	none	0.105773	0	0	0.105773
chr1-091524888-A-*	chr1	91524888	A	*	40	PASS	0	none	0.105987	0	0	0.105987
chr1-091524888-A-G	chr1	91524888	A	G	40	PASS	0	none	3.6999999999999985e-5	0	0	3.6999999999999985e-5
chr1-091524900-T-C	chr1	91524900	T	C	81	PASS	0	none	0	0	0	1e-6
chr1-091524900-T-G	chr1	91524900	T	G	81	PASS	0	none	2.2000000000000003e-5	0	0	2.2000000000000003e-5
chr1-091524930-T-C	chr1	91524930	T	C	140656	PASS	0.27294	nfe	0.07566700000000001	0	0	0.27294
chr1-091535247-T-G	chr1	91535247	T	G	10216909	PASS	0.47121	eas	0.3060739999999994	36	134	0.47121
chr1-091535577-T-C	chr1	91535577	T	C	3168476	PASS	0.47544	eas	0.29154499999999944	36	134	0.47544
chr1-091535649-T-C	chr1	91535649	T	C	2220811	PASS	0.46283	eas	0.26879799999999976	36	132	0.46283
chr1-091535729-A-C	chr1	91535729	A	C	2363631	PASS	0	none	0	0	104	1e-6
chr1-091535729-A-G	chr1	91535729	A	G	2363631	PASS	0.46287	eas	0.226883	23	104	0.46287
chr1-091600135-C-T	chr1	91600135	C	T	5179911	PASS	0.5064	amr	0.43044999999999983	55	130	0.5064
chr1-091600465-TG-T	chr1	91600465	TG	T	2437973.97	PASS	0.46694	amr	0.3970209999999993	52	126	0.46694
chr1-091642380-C-T	chr1	91642380	C	T	2062771	PASS	0.31883	eas	0.07920900000000002	8	132	0.31883
chr1-091642512-G-A	chr1	91642512	G	A	105913	PASS	0.0068906	sas	0.00161999999999999	1	134	0.0068906
chr1-091642512-G-C	chr1	91642512	G	C	105913	PASS	0	none	3.6999999999999985e-5	0	134	3.6999999999999985e-5
chr1-091642562-A-G	chr1	91642562	A	G	3622234	PASS	0.33051	eas	0.08524700000000002	8	134	0.33051
chr1-091642590-G-A	chr1	91642590	G	A	35717	PASS	0.0012573	nfe	6.100000000000004e-4	1	134	0.0012573
chr1-091642717-TAAA-*	chr1	91642717	TAAA	*	4651977	ExcessHet	0	none	0.00127799999999999	0	132	0.00127799999999999
chr1-091642717-TAAA-AAAA	chr1	91642717	TAAA	AAAA	4651977	ExcessHet	0	none	0.007146	0	132	0.007146
chr1-091642717-TAAA-T	chr1	91642717	TAAA	T	4651977	ExcessHet	4.61e-5	amr	1.27e-4	0	132	1.27e-4
chr1-091642717-TAAA-TA	chr1	91642717	TAAA	TA	4651977	ExcessHet	0	none	0.007457	2	132	0.007457
chr1-091642717-TAAA-TAA	chr1	91642717	TAAA	TAA	4651977	ExcessHet	0	none	0.22291500000000003	41	132	0.22291500000000003
chr1-091642717-TAAA-TAAAA	chr1	91642717	TAAA	TAAAA	4651977	ExcessHet	0	none	0.208271	23	132	0.208271
chr1-091642717-TAAA-TAAAAA	chr1	91642717	TAAA	TAAAAA	4651977	ExcessHet	0	none	0.02049600000000001	2	132	0.02049600000000001
chr1-091642717-TAAA-TAAAAAA	chr1	91642717	TAAA	TAAAAAA	4651977	ExcessHet	0	none	2.9400000000000004e-4	0	132	2.9400000000000004e-4
chr1-091642717-TAAA-TAAAAAAA	chr1	91642717	TAAA	TAAAAAAA	4651977	ExcessHet	0	none	0	0	132	1e-6
chr1-091643342-C-T	chr1	91643342	C	T	47779247	PASS	0.96836	eas	0.76058	94	134	0.96836
chr1-091643419-T-C	chr1	91643419	T	C	772902	PASS	0.21073	afr	0.018885	1	134	0.21073
chr1-091643601-G-A	chr1	91643601	G	A	8103	PASS	9.946e-5	nfe	3.6999999999999985e-5	1	134	9.946e-5
chr1-091643634-G-T	chr1	91643634	G	T	296114	PASS	0.010512	mid	0.004186	1	134	0.010512
chr1-091643641-C-T	chr1	91643641	C	T	187364	PASS	0.0046996	nfe	0.00269	1	134	0.0046996
chr1-091643807-T-TA	chr1	91643807	T	TA	2371283.97	PASS	0.07793	mid	0.04659900000000001	3	134	0.07793
chr1-091644185-C-T	chr1	91644185	C	T	11385	PASS	0.0042015	nfe	0.00142299999999999	1	112	0.0042015
chr1-091683282-T-C	chr1	91683282	T	C	13834221	PASS	0.16954	nfe	0.12117600000000002	1	2	0.16954
chr1-091683539-C-T	chr1	91683539	C	T	7524445	PASS	0.16841	nfe	0.14044	36	134	0.16841
chr1-091683582-C-T	chr1	91683582	C	T	5824936	PASS	0.16809	nfe	0.14060100000000003	36	134	0.16809
chr1-091683720-C-*	chr1	91683720	C	*	5236780	PASS	0	none	2.2000000000000003e-5	0	74	2.2000000000000003e-5
chr1-091683720-C-CT	chr1	91683720	C	CT	5236780	PASS	6.029e-5	sas	9e-6	0	74	6.029e-5
chr1-091683720-C-G	chr1	91683720	C	G	5236780	PASS	1.319e-5	eas	5.2999999999999994e-5	0	74	5.2999999999999994e-5
chr1-091683720-C-T	chr1	91683720	C	T	5236780	PASS	0.19265	mid	0.149669	36	74	0.19265
chr1-091683936-C-T	chr1	91683936	C	T	2919	PASS	5.6619e-4	nfe	5.2999999999999994e-5	1	134	5.6619e-4
chr1-091695384-C-T	chr1	91695384	C	T	1460964	PASS	0.24124	eas	0.123628	11	62	0.24124
chr1-091695400-C-T	chr1	91695400	C	T	9657526	PASS	0.82912	sas	0.7180440000000001	71	86	0.82912
chr1-091695467-C-*	chr1	91695467	C	*	2434093.97	PASS	0	none	0	0	134	1e-6
chr1-091695467-C-CACAA	chr1	91695467	C	CACAA	2434093.97	PASS	0.22734	eas	0.131535	20	134	0.22734
chr1-091695720-T-C	chr1	91695720	T	C	2514	PASS	2.743e-5	nfe	0	1	134	2.743e-5
chr1-091695741-T-A	chr1	91695741	T	A	32729	PASS	0.0016093	nfe	5.640000000000005e-4	1	134	0.0016093
chr1-091695928-A-ATTTT	chr1	91695928	A	ATTTT	1191.97	PASS	9.501e-5	nfe	2.2000000000000003e-5	1	132	9.501e-5
chr1-091698229-G-T	chr1	91698229	G	T	3029851	PASS	0.18315	nfe	0.161033	38	134	0.18315
chr1-091708703-A-G	chr1	91708703	A	G	69807603	PASS	0.95544	amr	0.9256670000000004	127	134	0.95544
chr1-091708769-G-A	chr1	91708769	G	A	10058	PASS	8.52e-6	nfe	8.9e-5	1	134	8.9e-5
chr1-091708858-G-A	chr1	91708858	G	A	4286848	PASS	0.41259	eas	0.118917	10	132	0.41259
chr1-091712096-C-*	chr1	91712096	C	*	194529	PASS	0	none	9e-6	0	134	9e-6
chr1-091712096-C-G	chr1	91712096	C	G	194529	PASS	0.011489	nfe	0.006163	1	134	0.011489
chr1-091712106-T-A	chr1	91712106	T	A	5109871	PASS	1.049e-5	amr	0	0	134	1.049e-5
chr1-091712106-T-G	chr1	91712106	T	G	5109871	PASS	0.2374	nfe	0.20385000000000003	31	134	0.2374
chr1-091712381-A-G	chr1	91712381	A	G	22731818	PASS	0.44179	nfe	0.3815369999999997	69	134	0.44179
chr1-091716113-C-A	chr1	91716113	C	A	6637878	PASS	0.31205	sas	0.237778	22	134	0.31205
chr1-091716121-T-G	chr1	91716121	T	G	6972802	PASS	0.31265	sas	0.24209500000000003	22	134	0.31265
chr1-091719187-C-T	chr1	91719187	C	T	6604508	PASS	0.31445	mid	0.240503	22	134	0.31445
chr1-091719257-G-C	chr1	91719257	G	C	10592764	PASS	3.464e-5	nfe	0	0	134	3.464e-5
chr1-091719257-G-T	chr1	91719257	G	T	10592764	PASS	0.39935	afr	0.243741	46	134	0.39935
chr1-091719615-A-G	chr1	91719615	A	G	409155	PASS	0.015133	mid	0.00951099999999999	1	134	0.015133
chr1-091719794-T-C	chr1	91719794	T	C	231523	PASS	0.012317	nfe	0.006473	3	134	0.012317
chr1-091719965-G-A	chr1	91719965	G	A	915947	PASS	0.020229	nfe	0.01490699999999998	2	134	0.020229
chr1-091720100-C-T	chr1	91720100	C	T	24436611	PASS	0.43491	eas	0.4030279999999994	67	134	0.43491
chr1-091720178-G-A	chr1	91720178	G	A	357763	PASS	0.012031	nfe	0.005751	1	134	0.012031
chr1-091730044-G-A	chr1	91730044	G	A	21129254	PASS	0.63161	sas	0.43436399999999986	46	134	0.63161
chr1-091730095-T-C	chr1	91730095	T	C	367228	PASS	0.11548	afr	0.01225599999999998	1	134	0.11548
chr1-091730117-G-A	chr1	91730117	G	A	55438	PASS	0.0029735	mid	0.00120499999999999	2	134	0.0029735
chr1-091730117-G-C	chr1	91730117	G	C	55438	PASS	0	none	0	0	134	1e-6
chr1-091734661-T-C	chr1	91734661	T	C	9293186	PASS	0.49969	afr	0.29078899999999946	44	134	0.49969
chr1-091734745-C-T	chr1	91734745	C	T	303266	PASS	0.0092405	nfe	0.005828	5	134	0.0092405
chr1-091735036-A-G	chr1	91735036	A	G	24413084	PASS	0.80868	sas	0.6928520000000004	90	134	0.80868
chr1-091735040-G-A	chr1	91735040	G	A	8882314	PASS	0.4969	afr	0.2904109999999994	44	134	0.4969
chr1-091735070-T-C	chr1	91735070	T	C	36970216	PASS	0.99706	nfe	0.9602700000000004	133	134	0.99706
chr1-091735077-C-T	chr1	91735077	C	T	8716884	PASS	0.27693	nfe	0.248625	40	134	0.27693
chr1-091758510-C-T	chr1	91758510	C	T	7030462	PASS	0.65687	eas	0.2637649999999994	33	134	0.65687
chr1-091758522-G-C	chr1	91758522	G	C	65660	PASS	0.043711	afr	0.002967	1	134	0.043711
chr1-091758522-G-T	chr1	91758522	G	T	65660	PASS	0	none	0	0	134	1e-6
chr1-091758790-G-A	chr1	91758790	G	A	5879100	PASS	0.26597	eas	0.14173200000000002	19	134	0.26597
chr1-091797317-T-C	chr1	91797317	T	C	42094300	PASS	0.82046	eas	0.6633390000000003	75	134	0.82046
chr1-091797522-G-A	chr1	91797522	G	A	680539	PASS	0.031172	nfe	0.01732900000000001	1	134	0.031172
chr1-091800843-A-G	chr1	91800843	A	G	1223627	PASS	0.76694	afr	0.38028599999999974	0	0	0.76694
chr1-091801083-CAAAAAAA-*	chr1	91801083	CAAAAAAA	*	301344	PASS	0	none	5.620000000000005e-4	0	0	5.620000000000005e-4
chr1-091801083-CAAAAAAA-AAAAAAAA	chr1	91801083	CAAAAAAA	AAAAAAAA	301344	PASS	0	none	0.006424	0	0	0.006424
chr1-091801083-CAAAAAAA-C	chr1	91801083	CAAAAAAA	C	301344	PASS	0	none	9e-6	0	0	9e-6
chr1-091801083-CAAAAAAA-CA	chr1	91801083	CAAAAAAA	CA	301344	PASS	0	none	2.93e-4	0	0	2.93e-4
chr1-091801083-CAAAAAAA-CAA	chr1	91801083	CAAAAAAA	CAA	301344	PASS	0	none	0.00151599999999999	0	0	0.00151599999999999
chr1-091801083-CAAAAAAA-CAAA	chr1	91801083	CAAAAAAA	CAAA	301344	PASS	0	none	0.0044	0	0	0.0044
chr1-091801083-CAAAAAAA-CAAAA	chr1	91801083	CAAAAAAA	CAAAA	301344	PASS	0	none	0.00934699999999998	0	0	0.00934699999999998
chr1-091801083-CAAAAAAA-CAAAAA	chr1	91801083	CAAAAAAA	CAAAAA	301344	PASS	0	none	0.02778400000000001	0	0	0.02778400000000001
chr1-091801083-CAAAAAAA-CAAAAAA	chr1	91801083	CAAAAAAA	CAAAAAA	301344	PASS	0	none	0.086033	0	0	0.086033
chr1-091801083-CAAAAAAA-CAAAAAAAA	chr1	91801083	CAAAAAAA	CAAAAAAAA	301344	PASS	0	none	0.01511499999999999	0	0	0.01511499999999999
chr1-091801083-CAAAAAAA-CAAAAAAAAA	chr1	91801083	CAAAAAAA	CAAAAAAAAA	301344	PASS	0	none	0.002058	0	0	0.002058
chr1-091801083-CAAAAAAA-CAAAAAAAAAA	chr1	91801083	CAAAAAAA	CAAAAAAAAAA	301344	PASS	0	none	4.03e-4	0	0	4.03e-4
chr1-091801083-CAAAAAAA-CAAAAAAAAAAA	chr1	91801083	CAAAAAAA	CAAAAAAAAAAA	301344	PASS	0	none	2.2000000000000003e-5	0	0	2.2000000000000003e-5
chr1-091801083-CAAAAAAA-CAAAAAAAAAAAA	chr1	91801083	CAAAAAAA	CAAAAAAAAAAAA	301344	PASS	0	none	9e-6	0	0	9e-6
chr1-091801083-CAAAAAAA-CAATAAAAAAAAAAA	chr1	91801083	CAAAAAAA	CAATAAAAAAAAAAA	301344	PASS	0	none	0	0	0	1e-6
chr1-091801099-AAGAG-*	chr1	91801099	AAGAG	*	430329	PASS	0	none	0.00188499999999999	0	0	0.00188499999999999
chr1-091801099-AAGAG-A	chr1	91801099	AAGAG	A	430329	PASS	1.8714e-4	sas	1.0699999999999996e-4	0	0	1.8714e-4
chr1-091801099-AAGAG-AAAAAAAGAGAG	chr1	91801099	AAGAG	AAAAAAAGAGAG	430329	PASS	0	none	2.2000000000000003e-5	0	0	2.2000000000000003e-5
chr1-091801099-AAGAG-AAAAAAGAGAG	chr1	91801099	AAGAG	AAAAAAGAGAG	430329	PASS	0	none	1.0699999999999996e-4	0	0	1.0699999999999996e-4
chr1-091801099-AAGAG-AAAAAGAGAG	chr1	91801099	AAGAG	AAAAAGAGAG	430329	PASS	0	none	5.620000000000005e-4	0	0	5.620000000000005e-4
chr1-091801099-AAGAG-AAAAGAGAG	chr1	91801099	AAGAG	AAAAGAGAG	430329	PASS	0	none	0.004808	0	0	0.004808
chr1-091801099-AAGAG-AAAGAGAG	chr1	91801099	AAGAG	AAAGAGAG	430329	PASS	0	none	0.02163300000000001	0	0	0.02163300000000001
chr1-091801099-AAGAG-AAAGAGAGAG	chr1	91801099	AAGAG	AAAGAGAGAG	430329	PASS	0	none	8.9e-5	0	0	8.9e-5
chr1-091801099-AAGAG-AAG	chr1	91801099	AAGAG	AAG	430329	PASS	0	none	0.002982	0	0	0.002982
chr1-091801099-AAGAG-AAGAGAG	chr1	91801099	AAGAG	AAGAGAG	430329	PASS	0	none	0.099216	0	0	0.099216
chr1-091801099-AAGAG-AAGAGAGAG	chr1	91801099	AAGAG	AAGAGAGAG	430329	PASS	0	none	0.00183499999999999	0	0	0.00183499999999999
chr1-091801099-AAGAG-AAGAGAGAGAG	chr1	91801099	AAGAG	AAGAGAGAGAG	430329	PASS	0	none	9e-6	0	0	9e-6
chr1-091801099-AAGAG-AGAGAG	chr1	91801099	AAGAG	AGAGAG	430329	PASS	0	none	0.02614500000000002	0	0	0.02614500000000002
chr1-091801099-AAGAG-AGAGAGAG	chr1	91801099	AAGAG	AGAGAGAG	430329	PASS	0	none	7.010000000000006e-4	0	0	7.010000000000006e-4
chr1-091801099-AAGAG-GAGAG	chr1	91801099	AAGAG	GAGAG	430329	PASS	0	none	0.01231599999999998	0	0	0.01231599999999998
chr1-091861488-G-A	chr1	91861488	G	A	3908085	PASS	0.41164	eas	0.10900600000000002	4	134	0.41164
chr1-091861569-C-*	chr1	91861569	C	*	3187551	PASS	0	none	9e-6	0	134	9e-6
chr1-091861569-C-T	chr1	91861569	C	T	3187551	PASS	0.41272	eas	0.104976	3	134	0.41272
chr1-091861857-CTTTTTTTT-C	chr1	91861857	CTTTTTTTT	C	2000877	PASS	0	none	9e-6	0	0	9e-6
chr1-091861857-CTTTTTTTT-CT	chr1	91861857	CTTTTTTTT	CT	2000877	PASS	0	none	0.002606	0	0	0.002606
chr1-091861857-CTTTTTTTT-CTT	chr1	91861857	CTTTTTTTT	CTT	2000877	PASS	0	none	0	0	0	1e-6
chr1-091861857-CTTTTTTTT-CTTT	chr1	91861857	CTTTTTTTT	CTTT	2000877	PASS	0	none	3.6999999999999985e-5	0	0	3.6999999999999985e-5
chr1-091861857-CTTTTTTTT-CTTTT	chr1	91861857	CTTTTTTTT	CTTTT	2000877	PASS	0	none	7.950000000000004e-4	0	0	7.950000000000004e-4
chr1-091861857-CTTTTTTTT-CTTTTT	chr1	91861857	CTTTTTTTT	CTTTTT	2000877	PASS	0	none	0.005115	0	0	0.005115
chr1-091861857-CTTTTTTTT-CTTTTTT	chr1	91861857	CTTTTTTTT	CTTTTTT	2000877	PASS	0	none	0.02168600000000001	0	0	0.02168600000000001
chr1-091861857-CTTTTTTTT-CTTTTTTT	chr1	91861857	CTTTTTTTT	CTTTTTTT	2000877	PASS	0	none	0.08178400000000001	0	0	0.08178400000000001
chr1-091861857-CTTTTTTTT-CTTTTTTTTT	chr1	91861857	CTTTTTTTT	CTTTTTTTTT	2000877	PASS	0	none	0.19019000000000005	0	0	0.19019000000000005
chr1-091861857-CTTTTTTTT-CTTTTTTTTTT	chr1	91861857	CTTTTTTTT	CTTTTTTTTTT	2000877	PASS	0	none	0.18108800000000003	0	0	0.18108800000000003
chr1-091861857-CTTTTTTTT-CTTTTTTTTTTT	chr1	91861857	CTTTTTTTT	CTTTTTTTTTTT	2000877	PASS	0	none	0.01789600000000002	0	0	0.01789600000000002
chr1-091861857-CTTTTTTTT-CTTTTTTTTTTTT	chr1	91861857	CTTTTTTTT	CTTTTTTTTTTTT	2000877	PASS	0	none	0.00110399999999999	0	0	0.00110399999999999
chr1-091861857-CTTTTTTTT-CTTTTTTTTTTTTT	chr1	91861857	CTTTTTTTT	CTTTTTTTTTTTTT	2000877	PASS	0	none	1.47e-4	0	0	1.47e-4
chr1-091861857-CTTTTTTTT-CTTTTTTTTTTTTTT	chr1	91861857	CTTTTTTTT	CTTTTTTTTTTTTTT	2000877	PASS	0	none	9e-6	0	0	9e-6
chr1-091861857-CTTTTTTTT-CTTTTTTTTTTTTTTT	chr1	91861857	CTTTTTTTT	CTTTTTTTTTTTTTTT	2000877	PASS	0	none	0	0	0	1e-6
chr1-091861857-CTTTTTTTT-CTTTTTTTTTTTTTTTTT	chr1	91861857	CTTTTTTTT	CTTTTTTTTTTTTTTTTT	2000877	PASS	0	none	0	0	0	1e-6
chr1-091861857-CTTTTTTTT-TTTTTTTTT	chr1	91861857	CTTTTTTTT	TTTTTTTTT	2000877	PASS	0	none	8.420000000000002e-4	0	0	8.420000000000002e-4
chr1-091861858-T-*	chr1	91861858	T	*	2167	PASS	0	none	0.110035	0	2	0.110035
chr1-091861858-T-C	chr1	91861858	T	C	2167	PASS	0.037282	afr	0.002606	0	2	0.037282
chr1-091861859-T-*	chr1	91861859	T	*	46.97	PASS	0	none	0.03435500000000001	0	2	0.03435500000000001
chr1-091861859-T-TC	chr1	91861859	T	TC	46.97	PASS	0	none	2.93e-4	0	2	2.93e-4
chr1-091906165-A-T	chr1	91906165	A	T	23765	PASS	0.08884	nfe	0.01939500000000001	0	0	0.08884
chr1-091950684-CTTTTTT-C	chr1	91950684	CTTTTTT	C	7191.97	PASS	0	none	9e-6	0	0	9e-6
chr1-091950684-CTTTTTT-CT	chr1	91950684	CTTTTTT	CT	7191.97	PASS	0	none	2.500000000000001e-4	0	0	2.500000000000001e-4
chr1-091950684-CTTTTTT-CTT	chr1	91950684	CTTTTTT	CTT	7191.97	PASS	0	none	9e-6	0	0	9e-6
chr1-091950684-CTTTTTT-CTTT	chr1	91950684	CTTTTTT	CTTT	7191.97	PASS	0	none	2.2000000000000003e-5	0	0	2.2000000000000003e-5
chr1-091950684-CTTTTTT-CTTTT	chr1	91950684	CTTTTTT	CTTTT	7191.97	PASS	0	none	1.27e-4	0	0	1.27e-4
chr1-091950684-CTTTTTT-CTTTTT	chr1	91950684	CTTTTTT	CTTTTT	7191.97	PASS	0	none	4.480000000000004e-4	0	0	4.480000000000004e-4
chr1-091950684-CTTTTTT-CTTTTTTT	chr1	91950684	CTTTTTT	CTTTTTTT	7191.97	PASS	0	none	0.00136999999999999	0	0	0.00136999999999999
chr1-091950684-CTTTTTT-CTTTTTTTT	chr1	91950684	CTTTTTT	CTTTTTTTT	7191.97	PASS	0	none	0.00107999999999999	0	0	0.00107999999999999
chr1-091950684-CTTTTTT-CTTTTTTTTT	chr1	91950684	CTTTTTT	CTTTTTTTTT	7191.97	PASS	0	none	7.480000000000004e-4	0	0	7.480000000000004e-4
chr1-091950684-CTTTTTT-CTTTTTTTTTT	chr1	91950684	CTTTTTT	CTTTTTTTTTT	7191.97	PASS	0	none	3.590000000000004e-4	0	0	3.590000000000004e-4
chr1-091950684-CTTTTTT-CTTTTTTTTTTT	chr1	91950684	CTTTTTT	CTTTTTTTTTTT	7191.97	PASS	0	none	9e-6	0	0	9e-6
chr1-091950684-CTTTTTT-CTTTTTTTTTTTT	chr1	91950684	CTTTTTT	CTTTTTTTTTTTT	7191.97	PASS	0	none	9e-6	0	0	9e-6
chr1-091957492-CAAA-C	chr1	91957492	CAAA	C	53540.97	PASS	0	none	5.2999999999999994e-5	0	0	5.2999999999999994e-5
chr1-091957492-CAAA-CA	chr1	91957492	CAAA	CA	53540.97	PASS	0	none	0.00161399999999999	0	0	0.00161399999999999
chr1-091957492-CAAA-CAA	chr1	91957492	CAAA	CAA	53540.97	PASS	0	none	0.04146	0	0	0.04146
chr1-091957492-CAAA-CAAAA	chr1	91957492	CAAA	CAAAA	53540.97	PASS	0	none	7.710000000000004e-4	0	0	7.710000000000004e-4
chr1-091957492-CAAA-CAAAAA	chr1	91957492	CAAA	CAAAAA	53540.97	PASS	0	none	9e-6	0	0	9e-6
chr1-091962938-C-A	chr1	91962938	C	A	14414063	PASS	0.9398	nfe	0.8804190000000007	125	134	0.9398
chr1-091963061-C-T	chr1	91963061	C	T	15675	PASS	0.0023956	mid	0.00174299999999999	1	122	0.0023956
chr1-091963073-C-T	chr1	91963073	C	T	452373	PASS	0.081451	nfe	0.06462200000000001	10	108	0.081451
chr1-091964878-CGTGTGTGTGTGT-C	chr1	91964878	CGTGTGTGTGTGT	C	1358572.97	PASS	6.04e-6	nfe	2.2000000000000003e-5	0	60	2.2000000000000003e-5
chr1-091964878-CGTGTGTGTGTGT-CGT	chr1	91964878	CGTGTGTGTGTGT	CGT	1358572.97	PASS	0	none	3.6999999999999985e-5	0	60	3.6999999999999985e-5
chr1-091964878-CGTGTGTGTGTGT-CGTGT	chr1	91964878	CGTGTGTGTGTGT	CGTGT	1358572.97	PASS	0	none	9e-6	0	60	9e-6
chr1-091964878-CGTGTGTGTGTGT-CGTGTGT	chr1	91964878	CGTGTGTGTGTGT	CGTGTGT	1358572.97	PASS	0	none	0.00127499999999999	0	60	0.00127499999999999
chr1-091964878-CGTGTGTGTGTGT-CGTGTGTGT	chr1	91964878	CGTGTGTGTGTGT	CGTGTGTGT	1358572.97	PASS	0	none	0.04871600000000001	4	60	0.04871600000000001
chr1-091964878-CGTGTGTGTGTGT-CGTGTGTGTGT	chr1	91964878	CGTGTGTGTGTGT	CGTGTGTGTGT	1358572.97	PASS	0	none	0.245082	23	60	0.245082
chr1-091964878-CGTGTGTGTGTGT-CGTGTGTGTGTGTGT	chr1	91964878	CGTGTGTGTGTGT	CGTGTGTGTGTGTGT	1358572.97	PASS	0	none	0.02275100000000001	3	60	0.02275100000000001
chr1-091964878-CGTGTGTGTGTGT-CGTGTGTGTGTGTGTGT	chr1	91964878	CGTGTGTGTGTGT	CGTGTGTGTGTGTGTGT	1358572.97	PASS	0	none	4.940000000000003e-4	0	60	4.940000000000003e-4
chr1-091964878-CGTGTGTGTGTGT-CGTGTGTGTGTGTGTGTGT	chr1	91964878	CGTGTGTGTGTGT	CGTGTGTGTGTGTGTGTGT	1358572.97	PASS	0	none	2.2000000000000003e-5	0	60	2.2000000000000003e-5
chr1-091964903-GTA-*	chr1	91964903	GTA	*	371729	PASS	0	none	1.27e-4	0	56	1.27e-4
chr1-091964903-GTA-ATA	chr1	91964903	GTA	ATA	371729	PASS	0	none	0.076478	9	56	0.076478
chr1-091964903-GTA-G	chr1	91964903	GTA	G	371729	PASS	8.8892e-4	sas	0.00105799999999999	0	56	0.00105799999999999
chr1-091964903-GTA-GTATA	chr1	91964903	GTA	GTATA	371729	PASS	0	none	0.003999	0	56	0.003999
chr1-091964903-GTA-GTGTATA	chr1	91964903	GTA	GTGTATA	371729	PASS	0	none	9e-6	0	56	9e-6
chr1-091964903-GTA-TTA	chr1	91964903	GTA	TTA	371729	PASS	0	none	0	0	56	1e-6
chr1-091964910-ATTTTTT-*	chr1	91964910	ATTTTTT	*	250604	PASS	0	none	2.2899999999999996e-4	0	28	2.2899999999999996e-4
chr1-091964910-ATTTTTT-A	chr1	91964910	ATTTTTT	A	250604	PASS	0	none	0	0	28	1e-6
chr1-091964910-ATTTTTT-AATTTTTTT	chr1	91964910	ATTTTTT	AATTTTTTT	250604	PASS	0	none	6.550000000000003e-4	0	28	6.550000000000003e-4
chr1-091964910-ATTTTTT-AATTTTTTTT	chr1	91964910	ATTTTTT	AATTTTTTTT	250604	PASS	0	none	0	0	28	1e-6
chr1-091964910-ATTTTTT-AT	chr1	91964910	ATTTTTT	AT	250604	PASS	0	none	9e-6	0	28	9e-6
chr1-091964910-ATTTTTT-ATT	chr1	91964910	ATTTTTT	ATT	250604	PASS	0	none	3.150000000000005e-4	0	28	3.150000000000005e-4
chr1-091964910-ATTTTTT-ATTT	chr1	91964910	ATTTTTT	ATTT	250604	PASS	0	none	0.00178699999999999	0	28	0.00178699999999999
chr1-091964910-ATTTTTT-ATTTT	chr1	91964910	ATTTTTT	ATTTT	250604	PASS	0	none	0.011333	0	28	0.011333
chr1-091964910-ATTTTTT-ATTTTT	chr1	91964910	ATTTTTT	ATTTTT	250604	PASS	0	none	0.07588500000000001	4	28	0.07588500000000001
chr1-091964910-ATTTTTT-ATTTTTTT	chr1	91964910	ATTTTTT	ATTTTTTT	250604	PASS	0	none	0.05973300000000001	4	28	0.05973300000000001
chr1-091964910-ATTTTTT-ATTTTTTTT	chr1	91964910	ATTTTTT	ATTTTTTTT	250604	PASS	0	none	0.005144	0	28	0.005144
chr1-091964910-ATTTTTT-ATTTTTTTTT	chr1	91964910	ATTTTTT	ATTTTTTTTT	250604	PASS	0	none	1.87e-4	0	28	1.87e-4
chr1-091964910-ATTTTTT-ATTTTTTTTTT	chr1	91964910	ATTTTTT	ATTTTTTTTTT	250604	PASS	0	none	2.2000000000000003e-5	0	28	2.2000000000000003e-5
chr1-091964910-ATTTTTT-CTTTTTT	chr1	91964910	ATTTTTT	CTTTTTT	250604	PASS	0	none	0	0	28	1e-6
chr1-091964910-ATTTTTT-TTTTTTT	chr1	91964910	ATTTTTT	TTTTTTT	250604	PASS	0	none	3.590000000000004e-4	0	28	3.590000000000004e-4
chr1-091964911-T-*	chr1	91964911	T	*	1168	PASS	0	none	0.09061700000000002	4	16	0.09061700000000002
chr1-091964911-T-A	chr1	91964911	T	A	1168	PASS	2.1865e-4	nfe	7.250000000000005e-4	0	16	7.250000000000005e-4
chr1-091964912-T-*	chr1	91964912	T	*	87.97	VQSRTrancheINDEL95.00to96.00	0	none	0.01434399999999999	0	38	0.01434399999999999
chr1-091964912-T-TAA	chr1	91964912	T	TAA	87.97	VQSRTrancheINDEL95.00to96.00	0	none	5.2999999999999994e-5	0	38	5.2999999999999994e-5
chr1-091964913-T-*	chr1	91964913	T	*	249	PASS	0	none	0.002335	0	66	0.002335
chr1-091964913-T-G	chr1	91964913	T	G	249	PASS	0	none	0	0	66	1e-6
chr1-091964913-T-TAA	chr1	91964913	T	TAA	249	PASS	0	none	5.2999999999999994e-5	0	66	5.2999999999999994e-5
chr1-091968038-C-T	chr1	91968038	C	T	823029	PASS	0.40368	eas	0.085801	9	130	0.40368
chr1-091976482-ATT-A	chr1	91976482	ATT	A	507095.97	PASS	0	none	9e-6	0	126	9e-6
chr1-091976482-ATT-AT	chr1	91976482	ATT	AT	507095.97	PASS	0	none	0.06213900000000001	7	126	0.06213900000000001
chr1-091976482-ATT-ATTT	chr1	91976482	ATT	ATTT	507095.97	PASS	0	none	0.01358999999999999	1	126	0.01358999999999999
chr1-091976482-ATT-ATTTT	chr1	91976482	ATT	ATTTT	507095.97	PASS	0	none	5.2999999999999994e-5	0	126	5.2999999999999994e-5
chr1-091976949-A-G	chr1	91976949	A	G	1449	PASS	3.0806e-4	nfe	3.6999999999999985e-5	1	134	3.0806e-4
chr1-091977138-A-C	chr1	91977138	A	C	2632750	PASS	0.40306	eas	0.08953900000000001	9	134	0.40306
chr1-091977522-TGA-T	chr1	91977522	TGA	T	41361.97	PASS	0.0073532	amr	0.00264	2	134	0.0073532
chr1-091978031-A-G	chr1	91978031	A	G	21641	PASS	0.0047675	nfe	0.002741	2	132	0.0047675
chr1-091979589-T-G	chr1	91979589	T	G	1259	PASS	2e-5	nfe	0	1	134	2e-5
chr1-091979700-C-G	chr1	91979700	C	G	5207444	PASS	0.25272	nfe	0.218815	32	134	0.25272
chr1-091979700-C-T	chr1	91979700	C	T	5207444	PASS	3.085e-5	nfe	9e-6	0	134	3.085e-5
chr1-091980555-T-A	chr1	91980555	T	A	7079219	PASS	0	none	0	0	134	1e-6
chr1-091980555-T-C	chr1	91980555	T	C	7079219	PASS	0.85394	nfe	0.7534300000000006	112	134	0.85394
chr1-091980577-A-*	chr1	91980577	A	*	9168	VQSRTrancheSNP99.90to99.95	0	none	0	0	110	1e-6
chr1-091980577-A-G	chr1	91980577	A	G	9168	VQSRTrancheSNP99.90to99.95	7.2971e-4	amr	9e-6	0	110	7.2971e-4
chr1-091980577-A-T	chr1	91980577	A	T	9168	VQSRTrancheSNP99.90to99.95	0.0093967	amr	0.007089	3	110	0.0093967
chr1-091980585-C-*	chr1	91980585	C	*	40441	VQSRTrancheSNP99.90to99.95	0	none	9e-6	0	88	9e-6
chr1-091980585-C-A	chr1	91980585	C	A	40441	VQSRTrancheSNP99.90to99.95	0.018399	amr	0.022292	23	88	0.022292
chr1-091980585-C-G	chr1	91980585	C	G	40441	VQSRTrancheSNP99.90to99.95	2.7168e-4	amr	5.860000000000005e-4	0	88	5.860000000000005e-4
chr1-091980585-C-T	chr1	91980585	C	T	40441	VQSRTrancheSNP99.90to99.95	0.025871	amr	7.260000000000005e-4	0	88	0.025871
chr1-091980588-G-*	chr1	91980588	G	*	2525	VQSRTrancheSNP99.90to99.95	0	none	0	0	118	1e-6
chr1-091980588-G-A	chr1	91980588	G	A	2525	VQSRTrancheSNP99.90to99.95	0	none	0	0	118	1e-6
chr1-091980588-G-T	chr1	91980588	G	T	2525	VQSRTrancheSNP99.90to99.95	5.8993e-4	eas	0.001965	0	118	0.001965
chr1-091980592-C-A	chr1	91980592	C	A	18902	VQSRTrancheSNP99.90to99.95	0.007827	amr	0.00949799999999999	9	84	0.00949799999999999
chr1-091980592-C-G	chr1	91980592	C	G	18902	VQSRTrancheSNP99.90to99.95	0.0010226	eas	0.002637	2	84	0.002637
chr1-091980592-C-T	chr1	91980592	C	T	18902	VQSRTrancheSNP99.90to99.95	1.348e-5	eas	2.9400000000000004e-4	0	84	2.9400000000000004e-4
chr1-091980841-T-A	chr1	91980841	T	A	21536030	PASS	0.78999	nfe	0.7529700000000006	105	134	0.78999
chr1-091981404-TTGTATGTA-ATGTATGTA	chr1	91981404	TTGTATGTA	ATGTATGTA	7036869	PASS	0	none	9e-6	0	134	9e-6
chr1-091981404-TTGTATGTA-T	chr1	91981404	TTGTATGTA	T	7036869	PASS	1.1456e-4	nfe	9e-6	0	134	1.1456e-4
chr1-091981404-TTGTATGTA-TTGTA	chr1	91981404	TTGTATGTA	TTGTA	7036869	PASS	0	none	7.270000000000004e-4	0	134	7.270000000000004e-4
chr1-091981404-TTGTATGTA-TTGTATGTATGTA	chr1	91981404	TTGTATGTA	TTGTATGTATGTA	7036869	PASS	0	none	0.228148	32	134	0.228148
chr1-091981404-TTGTATGTA-TTGTATGTATGTATGTA	chr1	91981404	TTGTATGTA	TTGTATGTATGTATGTA	7036869	PASS	0	none	0.00110799999999999	0	134	0.00110799999999999
chr1-091981404-TTGTATGTA-TTGTATGTATGTATGTATGTA	chr1	91981404	TTGTATGTA	TTGTATGTATGTATGTATGTA	7036869	PASS	0	none	1.27e-4	0	134	1.27e-4
chr1-091981447-A-G	chr1	91981447	A	G	21616170	PASS	0.85309	nfe	0.8076820000000001	112	134	0.85309
chr1-091981670-GAGC-G	chr1	91981670	GAGC	G	41666.97	VQSRTrancheINDEL95.00to96.00	5.347e-5	nfe	0.00219	1	134	0.00219
chr1-091981670-GAGC-GAGCAGC	chr1	91981670	GAGC	GAGCAGC	41666.97	VQSRTrancheINDEL95.00to96.00	0	none	7.270000000000004e-4	0	134	7.270000000000004e-4
chr1-091981700-G-A	chr1	91981700	G	A	77539	PASS	0.023713	afr	0.00224	1	134	0.023713
chr1-091992189-T-G	chr1	91992189	T	G	19979	PASS	0.0055845	nfe	0.002364	1	128	0.0055845
chr1-091992286-C-T	chr1	91992286	C	T	12636332	PASS	0.85268	nfe	0.8023730000000007	112	134	0.85268
chr1-091992393-G-A	chr1	91992393	G	A	1372	PASS	0	none	0	0	2	1e-6
chr1-091992393-G-T	chr1	91992393	G	T	1372	PASS	0.0035316	eas	0.00173699999999999	0	2	0.0035316
chr1-091992403-G-*	chr1	91992403	G	*	2022	PASS	0	none	0	0	0	1e-6
chr1-091992403-G-A	chr1	91992403	G	A	2022	PASS	7.66e-6	nfe	2.2899999999999996e-4	0	0	2.2899999999999996e-4
chr1-091992403-G-T	chr1	91992403	G	T	2022	PASS	0.0023325	eas	0.00188499999999999	0	0	0.0023325
chr1-091992412-CAAAAAAA-*	chr1	91992412	CAAAAAAA	*	1298841	PASS	0	none	0.00694	0	2	0.00694
chr1-091992412-CAAAAAAA-AAAAAAAA	chr1	91992412	CAAAAAAA	AAAAAAAA	1298841	PASS	0	none	0.01430299999999999	0	2	0.01430299999999999
chr1-091992412-CAAAAAAA-C	chr1	91992412	CAAAAAAA	C	1298841	PASS	2.596e-4	nfe	1.0699999999999996e-4	0	2	2.596e-4
chr1-091992412-CAAAAAAA-CA	chr1	91992412	CAAAAAAA	CA	1298841	PASS	0	none	9.610000000000004e-4	0	2	9.610000000000004e-4
chr1-091992412-CAAAAAAA-CAA	chr1	91992412	CAAAAAAA	CAA	1298841	PASS	0	none	0.004732	0	2	0.004732
chr1-091992412-CAAAAAAA-CAAA	chr1	91992412	CAAAAAAA	CAAA	1298841	PASS	0	none	0.01440799999999999	0	2	0.01440799999999999
chr1-091992412-CAAAAAAA-CAAAA	chr1	91992412	CAAAAAAA	CAAAA	1298841	PASS	0	none	0.06601000000000001	1	2	0.06601000000000001
chr1-091992412-CAAAAAAA-CAAAAA	chr1	91992412	CAAAAAAA	CAAAAA	1298841	PASS	0	none	0.09635900000000004	0	2	0.09635900000000004
chr1-091992412-CAAAAAAA-CAAAAAA	chr1	91992412	CAAAAAAA	CAAAAAA	1298841	PASS	0	none	0.211825	0	2	0.211825
chr1-091992412-CAAAAAAA-CAAAAAAAA	chr1	91992412	CAAAAAAA	CAAAAAAAA	1298841	PASS	0	none	0.01234199999999998	0	2	0.01234199999999998
chr1-091992412-CAAAAAAA-CAAAAAAAAA	chr1	91992412	CAAAAAAA	CAAAAAAAAA	1298841	PASS	0	none	0.00173699999999999	0	2	0.00173699999999999
chr1-091992412-CAAAAAAA-CAAAAAAAAAA	chr1	91992412	CAAAAAAA	CAAAAAAAAAA	1298841	PASS	0	none	2.93e-4	0	2	2.93e-4
chr1-091992412-CAAAAAAA-CAAAAAAAAAAA	chr1	91992412	CAAAAAAA	CAAAAAAAAAAA	1298841	PASS	0	none	9e-6	0	2	9e-6
chr1-091992412-CAAAAAAA-GAAAAAAA	chr1	91992412	CAAAAAAA	GAAAAAAA	1298841	PASS	0	none	3.6999999999999985e-5	0	2	3.6999999999999985e-5
chr1-091992412-CAAAAAAA-TAAAAAAA	chr1	91992412	CAAAAAAA	TAAAAAAA	1298841	PASS	0	none	0	0	2	1e-6
chr1-091992413-A-*	chr1	91992413	A	*	528	PASS	0	none	0.35923999999999995	1	2	0.35923999999999995
chr1-091992413-A-C	chr1	91992413	A	C	528	PASS	0.0011253	nfe	3.810000000000003e-4	0	2	0.0011253
chr1-091992417-A-*	chr1	91992417	A	*	145	PASS	0	none	0.007163	0	90	0.007163
chr1-091992417-A-C	chr1	91992417	A	C	145	PASS	0	none	2.2000000000000003e-5	0	90	2.2000000000000003e-5
chr1-091992429-AAC-*	chr1	91992429	AAC	*	5235	VQSRTrancheINDEL96.00to97.00	0	none	1.0799999999999996e-4	0	80	1.0799999999999996e-4
chr1-091992429-AAC-A	chr1	91992429	AAC	A	5235	VQSRTrancheINDEL96.00to97.00	8.82e-6	nfe	1.88e-4	0	80	1.88e-4
chr1-091992429-AAC-CAC	chr1	91992429	AAC	CAC	5235	VQSRTrancheINDEL96.00to97.00	0	none	0.004205	0	80	0.004205
chr1-091994056-G-A	chr1	91994056	G	A	745431	PASS	0.094426	afr	0.051699	7	134	0.094426
chr1-092002173-A-G	chr1	92002173	A	G	868315	PASS	0.091072	afr	0.051485	7	134	0.091072
chr1-092002184-A-C	chr1	92002184	A	C	1129445	PASS	0.087131	nfe	0.071121	13	134	0.087131
chr1-092002295-G-A	chr1	92002295	G	A	441373	PASS	0.083739	afr	0.04988199999999999	7	134	0.083739
chr1-092004324-A-G	chr1	92004324	A	G	514858	PASS	0.087383	afr	0.049268	7	134	0.087383
chr1-092005023-CT-C	chr1	92005023	CT	C	468143.97	PASS	0.093836	afr	0.04675900000000001	7	134	0.093836
chr1-092014452-C-T	chr1	92014452	C	T	677937	PASS	0.41401	eas	0.09373500000000004	9	106	0.41401
chr1-092030457-CGTGT-*	chr1	92030457	CGTGT	*	4468250	PASS	0	none	9e-6	0	20	9e-6
chr1-092030457-CGTGT-C	chr1	92030457	CGTGT	C	4468250	PASS	0	none	9e-6	0	20	9e-6
chr1-092030457-CGTGT-CGGGTGT	chr1	92030457	CGTGT	CGGGTGT	4468250	PASS	0	none	0	0	20	1e-6
chr1-092030457-CGTGT-CGGGTGTGTGTGT	chr1	92030457	CGTGT	CGGGTGTGTGTGT	4468250	PASS	0	none	0	0	20	1e-6
chr1-092030457-CGTGT-CGT	chr1	92030457	CGTGT	CGT	4468250	PASS	0	none	3.590000000000004e-4	0	20	3.590000000000004e-4
chr1-092030457-CGTGT-CGTCTGTGTGTGTGTGT	chr1	92030457	CGTGT	CGTCTGTGTGTGTGTGT	4468250	PASS	0	none	0	0	20	1e-6
chr1-092030457-CGTGT-CGTCTGTGTGTGTGTGTGTGTGT	chr1	92030457	CGTGT	CGTCTGTGTGTGTGTGTGTGTGT	4468250	PASS	0	none	0	0	20	1e-6
chr1-092030457-CGTGT-CGTCTGTGTGTGTGTGTGTGTGTGT	chr1	92030457	CGTGT	CGTCTGTGTGTGTGTGTGTGTGTGT	4468250	PASS	0	none	0	0	20	1e-6
chr1-092030457-CGTGT-CGTCTGTGTGTGTGTGTGTGTGTGTGT	chr1	92030457	CGTGT	CGTCTGTGTGTGTGTGTGTGTGTGTGT	4468250	PASS	0	none	3.6999999999999985e-5	0	20	3.6999999999999985e-5
chr1-092030457-CGTGT-CGTCTGTGTGTGTGTGTGTGTGTGTGTGT	chr1	92030457	CGTGT	CGTCTGTGTGTGTGTGTGTGTGTGTGTGT	4468250	PASS	0	none	0	0	20	1e-6
chr1-092030457-CGTGT-CGTCTGTGTGTGTGTGTGTGTGTGTGTGTGT	chr1	92030457	CGTGT	CGTCTGTGTGTGTGTGTGTGTGTGTGTGTGT	4468250	PASS	0	none	9e-6	0	20	9e-6
chr1-092030457-CGTGT-CGTCTGTGTGTGTGTGTGTGTGTGTGTGTGTGT	chr1	92030457	CGTGT	CGTCTGTGTGTGTGTGTGTGTGTGTGTGTGTGT	4468250	PASS	0	none	0	0	20	1e-6
chr1-092030457-CGTGT-CGTGTGT	chr1	92030457	CGTGT	CGTGTGT	4468250	PASS	0	none	0.020722	0	20	0.020722
chr1-092030457-CGTGT-CGTGTGTGT	chr1	92030457	CGTGT	CGTGTGTGT	4468250	PASS	0	none	0.06332	4	20	0.06332
chr1-092030457-CGTGT-CGTGTGTGTGT	chr1	92030457	CGTGT	CGTGTGTGTGT	4468250	PASS	0	none	0.14250000000000002	6	20	0.14250000000000002
chr1-092030457-CGTGT-CGTGTGTGTGTGGGTGT	chr1	92030457	CGTGT	CGTGTGTGTGTGGGTGT	4468250	PASS	0	none	0	0	20	1e-6
chr1-092030457-CGTGT-CGTGTGTGTGTGT	chr1	92030457	CGTGT	CGTGTGTGTGTGT	4468250	PASS	0	none	0.10966	5	20	0.10966
chr1-092030457-CGTGT-CGTGTGTGTGTGTGT	chr1	92030457	CGTGT	CGTGTGTGTGTGTGT	4468250	PASS	0	none	0.06686900000000001	1	20	0.06686900000000001
chr1-092030457-CGTGT-CGTGTGTGTGTGTGTGT	chr1	92030457	CGTGT	CGTGTGTGTGTGTGTGT	4468250	PASS	0	none	0.045178	0	20	0.045178
chr1-092030457-CGTGT-CGTGTGTGTGTGTGTGTGT	chr1	92030457	CGTGT	CGTGTGTGTGTGTGTGTGT	4468250	PASS	0	none	0.02793100000000001	0	20	0.02793100000000001
chr1-092030457-CGTGT-CGTGTGTGTGTGTGTGTGTGT	chr1	92030457	CGTGT	CGTGTGTGTGTGTGTGTGTGT	4468250	PASS	0	none	0.02143400000000001	1	20	0.02143400000000001
chr1-092030457-CGTGT-CGTGTGTGTGTGTGTGTGTGTGT	chr1	92030457	CGTGT	CGTGTGTGTGTGTGTGTGTGTGT	4468250	PASS	0	none	0.015726	0	20	0.015726
chr1-092030457-CGTGT-CGTGTGTGTGTGTGTGTGTGTGTGT	chr1	92030457	CGTGT	CGTGTGTGTGTGTGTGTGTGTGTGT	4468250	PASS	0	none	0.00818399999999999	0	20	0.00818399999999999
chr1-092030457-CGTGT-CGTGTGTGTGTGTGTGTGTGTGTGTGT	chr1	92030457	CGTGT	CGTGTGTGTGTGTGTGTGTGTGTGTGT	4468250	PASS	0	none	0.00813199999999999	0	20	0.00813199999999999
chr1-092030457-CGTGT-CGTGTGTGTGTGTGTGTGTGTGTGTGTGT	chr1	92030457	CGTGT	CGTGTGTGTGTGTGTGTGTGTGTGTGTGT	4468250	PASS	0	none	0.004199	0	20	0.004199
chr1-092030457-CGTGT-CGTGTGTGTGTGTGTGTGTGTGTGTGTGTGT	chr1	92030457	CGTGT	CGTGTGTGTGTGTGTGTGTGTGTGTGTGTGT	4468250	PASS	0	none	9.610000000000004e-4	0	20	9.610000000000004e-4
chr1-092030457-CGTGT-CGTGTGTGTGTGTGTGTGTGTGTGTGTGTGTGT	chr1	92030457	CGTGT	CGTGTGTGTGTGTGTGTGTGTGTGTGTGTGTGT	4468250	PASS	0	none	3.150000000000005e-4	0	20	3.150000000000005e-4
chr1-092030457-CGTGT-CGTGTGTGTGTGTGTGTGTGTGTGTGTGTGTGTGT	chr1	92030457	CGTGT	CGTGTGTGTGTGTGTGTGTGTGTGTGTGTGTGTGT	4468250	PASS	0	none	8.9e-5	0	20	8.9e-5
chr1-092030457-CGTGT-CGTGTGTGTGTGTGTGTGTGTGTGTGTGTGTGTGTGT	chr1	92030457	CGTGT	CGTGTGTGTGTGTGTGTGTGTGTGTGTGTGTGTGTGT	4468250	PASS	0	none	3.6999999999999985e-5	0	20	3.6999999999999985e-5
chr1-092030457-CGTGT-CGTGTGTGTGTGTGTGTGTGTGTGTGTGTGTGTGTGTGT	chr1	92030457	CGTGT	CGTGTGTGTGTGTGTGTGTGTGTGTGTGTGTGTGTGTGT	4468250	PASS	0	none	0	0	20	1e-6
chr1-092030457-CGTGT-CTTGTGTGTGTGTGTGTGTGTGTGT	chr1	92030457	CGTGT	CTTGTGTGTGTGTGTGTGTGTGTGT	4468250	PASS	0	none	0	0	20	1e-6
chr1-092030457-CGTGT-GGTGT	chr1	92030457	CGTGT	GGTGT	4468250	PASS	0	none	0	0	20	1e-6
chr1-092030457-CGTGT-TGTGT	chr1	92030457	CGTGT	TGTGT	4468250	PASS	0	none	8.9e-5	0	20	8.9e-5
chr1-092042724-CAAAAAAAAA-AAAAAAAAAA	chr1	92042724	CAAAAAAAAA	AAAAAAAAAA	1340694	ExcessHet	0	none	2.2000000000000003e-5	0	88	2.2000000000000003e-5
chr1-092042724-CAAAAAAAAA-C	chr1	92042724	CAAAAAAAAA	C	1340694	ExcessHet	0.0034479	afr	9e-6	0	88	0.0034479
chr1-092042724-CAAAAAAAAA-CAA	chr1	92042724	CAAAAAAAAA	CAA	1340694	ExcessHet	0	none	3.6999999999999985e-5	0	88	3.6999999999999985e-5
chr1-092042724-CAAAAAAAAA-CAAA	chr1	92042724	CAAAAAAAAA	CAAA	1340694	ExcessHet	0	none	2.2999999999999995e-4	0	88	2.2999999999999995e-4
chr1-092042724-CAAAAAAAAA-CAAAA	chr1	92042724	CAAAAAAAAA	CAAAA	1340694	ExcessHet	0	none	0.002013	0	88	0.002013
chr1-092042724-CAAAAAAAAA-CAAAAA	chr1	92042724	CAAAAAAAAA	CAAAAA	1340694	ExcessHet	0	none	0.00804399999999999	1	88	0.00804399999999999
chr1-092042724-CAAAAAAAAA-CAAAAAA	chr1	92042724	CAAAAAAAAA	CAAAAAA	1340694	ExcessHet	0	none	0.02409000000000001	2	88	0.02409000000000001
chr1-092042724-CAAAAAAAAA-CAAAAAAA	chr1	92042724	CAAAAAAAAA	CAAAAAAA	1340694	ExcessHet	0	none	0.065897	11	88	0.065897
chr1-092042724-CAAAAAAAAA-CAAAAAAAA	chr1	92042724	CAAAAAAAAA	CAAAAAAAA	1340694	ExcessHet	0	none	0.1547	13	88	0.1547
chr1-092042724-CAAAAAAAAA-CAAAAAAAAAA	chr1	92042724	CAAAAAAAAA	CAAAAAAAAAA	1340694	ExcessHet	0	none	0.216306	20	88	0.216306
chr1-092042724-CAAAAAAAAA-CAAAAAAAAAAA	chr1	92042724	CAAAAAAAAA	CAAAAAAAAAAA	1340694	ExcessHet	0	none	0.04670100000000001	2	88	0.04670100000000001
chr1-092042724-CAAAAAAAAA-CAAAAAAAAAAAA	chr1	92042724	CAAAAAAAAA	CAAAAAAAAAAAA	1340694	ExcessHet	0	none	0.006439	0	88	0.006439
chr1-092042724-CAAAAAAAAA-CAAAAAAAAAAAAA	chr1	92042724	CAAAAAAAAA	CAAAAAAAAAAAAA	1340694	ExcessHet	0	none	5.630000000000005e-4	0	88	5.630000000000005e-4
chr1-092042724-CAAAAAAAAA-CAAAAAAAAAAAAAA	chr1	92042724	CAAAAAAAAA	CAAAAAAAAAAAAAA	1340694	ExcessHet	0	none	1.0799999999999996e-4	0	88	1.0799999999999996e-4
chr1-092042724-CAAAAAAAAA-CAAAAAAAAAAAAAAA	chr1	92042724	CAAAAAAAAA	CAAAAAAAAAAAAAAA	1340694	ExcessHet	0	none	8.9e-5	0	88	8.9e-5
chr1-092042724-CAAAAAAAAA-CAAAAAAAAAAAAAAAA	chr1	92042724	CAAAAAAAAA	CAAAAAAAAAAAAAAAA	1340694	ExcessHet	0	none	2.2000000000000003e-5	0	88	2.2000000000000003e-5
chr1-092042744-G-*	chr1	92042744	G	*	12058	VQSRTrancheINDEL99.50to99.90	0	none	0.001965	0	110	0.001965
chr1-092042744-G-A	chr1	92042744	G	A	12058	VQSRTrancheINDEL99.50to99.90	0.061703	amr	0.01015699999999999	0	110	0.061703
chr1-092042744-G-GGAAAAAAA	chr1	92042744	G	GGAAAAAAA	12058	VQSRTrancheINDEL99.50to99.90	0	none	0	0	110	1e-6
chr1-092042744-G-GGAAAAAGA	chr1	92042744	G	GGAAAAAGA	12058	VQSRTrancheINDEL99.50to99.90	0	none	0	0	110	1e-6
chr1-092042744-G-T	chr1	92042744	G	T	12058	VQSRTrancheINDEL99.50to99.90	0.010981	nfe	0.00120399999999999	0	110	0.010981
chr1-092042755-G-A	chr1	92042755	G	A	4003	VQSRTrancheSNP99.90to99.95	0.0048682	amr	0.003345	0	116	0.0048682
chr1-092042755-G-T	chr1	92042755	G	T	4003	VQSRTrancheSNP99.90to99.95	0.014609	nfe	8.210000000000002e-4	0	116	0.014609
chr1-092043088-T-C	chr1	92043088	T	C	34257	PASS	0.029326	afr	0.002415	1	134	0.029326
chr1-092043116-T-G	chr1	92043116	T	G	4417809	PASS	0.62886	afr	0.4561069999999993	63	134	0.62886
chr1-092043454-TAAAA-AAAAA	chr1	92043454	TAAAA	AAAAA	14038	PASS	0	none	2.2000000000000003e-5	0	0	2.2000000000000003e-5
chr1-092043454-TAAAA-T	chr1	92043454	TAAAA	T	14038	PASS	0	none	6.999999999999998e-5	0	0	6.999999999999998e-5
chr1-092043454-TAAAA-TA	chr1	92043454	TAAAA	TA	14038	PASS	0	none	2.08e-4	0	0	2.08e-4
chr1-092043454-TAAAA-TAA	chr1	92043454	TAAAA	TAA	14038	PASS	0	none	0.00127299999999999	0	0	0.00127299999999999
chr1-092043454-TAAAA-TAAA	chr1	92043454	TAAAA	TAAA	14038	PASS	0	none	0.005371	0	0	0.005371
chr1-092043454-TAAAA-TAAAAA	chr1	92043454	TAAAA	TAAAAA	14038	PASS	0	none	0.004425	0	0	0.004425
chr1-092043454-TAAAA-TAAAAAA	chr1	92043454	TAAAA	TAAAAAA	14038	PASS	0	none	0.00117599999999999	0	0	0.00117599999999999
chr1-092043454-TAAAA-TAAAAAAA	chr1	92043454	TAAAA	TAAAAAAA	14038	PASS	0	none	1.47e-4	0	0	1.47e-4
chr1-092043454-TAAAA-TAAAAAAAA	chr1	92043454	TAAAA	TAAAAAAAA	14038	PASS	0	none	2.2000000000000003e-5	0	0	2.2000000000000003e-5
chr1-092043454-TAAAA-TAAAAAAAAA	chr1	92043454	TAAAA	TAAAAAAAAA	14038	PASS	0	none	9e-6	0	0	9e-6
chr1-092045811-C-T	chr1	92045811	C	T	10433	PASS	0.0010359	nfe	7.040000000000005e-4	1	132	0.0010359
chr1-092050448-GTAT-ATAT	chr1	92050448	GTAT	ATAT	3997	PASS	0	none	0	0	134	1e-6
chr1-092050448-GTAT-G	chr1	92050448	GTAT	G	3997	PASS	1.6213e-4	sas	7.270000000000004e-4	1	134	7.270000000000004e-4
chr1-092050448-GTAT-GTATTAT	chr1	92050448	GTAT	GTATTAT	3997	PASS	0	none	2.2000000000000003e-5	0	134	2.2000000000000003e-5
chr1-092050541-T-G	chr1	92050541	T	G	33155	PASS	0.0054353	nfe	0.002916	3	126	0.0054353
chr1-092063405-ATAAATATCCTGACAAATGG-A	chr1	92063405	ATAAATATCCTGACAAATGG	A	316652.97	PASS	0.067208	afr	0.02369700000000002	2	134	0.067208
chr1-092063413-C-*	chr1	92063413	C	*	213	PASS	0	none	0.02369700000000002	2	134	0.02369700000000002
chr1-092063413-C-T	chr1	92063413	C	T	213	PASS	1.7615e-4	mid	0	0	134	1.7615e-4
chr1-092063421-ATGGTATTG-*	chr1	92063421	ATGGTATTG	*	253.97	PASS	0	none	0.02369500000000002	2	132	0.02369500000000002
chr1-092063421-ATGGTATTG-A	chr1	92063421	ATGGTATTG	A	253.97	PASS	0	none	5.2999999999999994e-5	0	132	5.2999999999999994e-5
chr1-092063424-G-*	chr1	92063424	G	*	422	PASS	0	none	0.02382900000000002	2	134	0.02382900000000002
chr1-092063424-G-A	chr1	92063424	G	A	422	PASS	0	none	0	0	134	1e-6
chr1-092063572-CT-C	chr1	92063572	CT	C	468.97	PASS	6.219e-5	nfe	8.9e-5	1	72	8.9e-5
chr1-092063572-CT-CTT	chr1	92063572	CT	CTT	468.97	PASS	0	none	5.2999999999999994e-5	0	72	5.2999999999999994e-5
chr1-092074453-GAAA-AAAA	chr1	92074453	GAAA	AAAA	490564	ExcessHet	0	none	2.2000000000000003e-5	0	90	2.2000000000000003e-5
chr1-092074453-GAAA-G	chr1	92074453	GAAA	G	490564	ExcessHet	0	none	0	0	90	1e-6
chr1-092074453-GAAA-GA	chr1	92074453	GAAA	GA	490564	ExcessHet	0	none	0.00101099999999999	0	90	0.00101099999999999
chr1-092074453-GAAA-GAA	chr1	92074453	GAAA	GAA	490564	ExcessHet	0	none	0.157532	19	90	0.157532
chr1-092074453-GAAA-GAAAA	chr1	92074453	GAAA	GAAAA	490564	ExcessHet	0	none	0.12611200000000003	13	90	0.12611200000000003
chr1-092074453-GAAA-GAAAAA	chr1	92074453	GAAA	GAAAAA	490564	ExcessHet	0	none	0.00105899999999999	0	90	0.00105899999999999
chr1-092074453-GAAA-GAAAAAA	chr1	92074453	GAAA	GAAAAAA	490564	ExcessHet	0	none	0	0	90	1e-6
chr1-092074651-CCATCATCAT-*	chr1	92074651	CCATCATCAT	*	373139	VQSRTrancheINDEL95.00to96.00	0	none	0	0	134	1e-6
chr1-092074651-CCATCATCAT-C	chr1	92074651	CCATCATCAT	C	373139	VQSRTrancheINDEL95.00to96.00	1.679e-5	sas	8.9e-5	0	134	8.9e-5
chr1-092074651-CCATCATCAT-CCAT	chr1	92074651	CCATCATCAT	CCAT	373139	VQSRTrancheINDEL95.00to96.00	0	none	6.800000000000003e-4	0	134	6.800000000000003e-4
chr1-092074651-CCATCATCAT-CCATCAT	chr1	92074651	CCATCATCAT	CCATCAT	373139	VQSRTrancheINDEL95.00to96.00	0	none	0.00826199999999999	1	134	0.00826199999999999
chr1-092074651-CCATCATCAT-CCATCATCATCAT	chr1	92074651	CCATCATCAT	CCATCATCATCAT	373139	VQSRTrancheINDEL95.00to96.00	0	none	0.003702	0	134	0.003702
chr1-092074651-CCATCATCAT-CCATCATCATCATCAT	chr1	92074651	CCATCATCAT	CCATCATCATCATCAT	373139	VQSRTrancheINDEL95.00to96.00	0	none	1.0799999999999996e-4	0	134	1.0799999999999996e-4
chr1-092074651-CCATCATCAT-TCATCATCAT	chr1	92074651	CCATCATCAT	TCATCATCAT	373139	VQSRTrancheINDEL95.00to96.00	0	none	9e-6	0	134	9e-6
chr1-092074654-T-*	chr1	92074654	T	*	237080	PASS	0	none	0.00922399999999998	1	134	0.00922399999999998
chr1-092074654-T-C	chr1	92074654	T	C	237080	PASS	0.014297	mid	0.00787199999999998	2	134	0.014297
chr1-092074789-TC-T	chr1	92074789	TC	T	281203.97	PASS	0.029942	afr	0.003372	1	134	0.029942
chr1-092075574-G-A	chr1	92075574	G	A	69709	PASS	0.029194	afr	0.003296	1	134	0.029194
chr1-092080411-G-T	chr1	92080411	G	T	467708	PASS	0.045685	nfe	0.03271900000000001	2	134	0.045685
chr1-092080868-C-T	chr1	92080868	C	T	1103090	PASS	0.10027	amr	0.05274100000000002	10	134	0.10027
chr1-092088726-G-A	chr1	92088726	G	A	322009	PASS	0.02896	nfe	0.01617000000000001	6	134	0.02896
chr1-092088726-G-C	chr1	92088726	G	C	322009	PASS	0	none	9e-6	0	134	9e-6
chr1-092102532-A-G	chr1	92102532	A	G	239867	PASS	0.020423	nfe	0.01435499999999999	2	134	0.020423
chr1-092102704-G-A	chr1	92102704	G	A	75399	PASS	0.029021	afr	0.003347	1	134	0.029021
chr1-092102706-A-G	chr1	92102706	A	G	7607308	PASS	0.95722	eas	0.64853	91	134	0.95722
chr1-092102706-A-T	chr1	92102706	A	T	7607308	PASS	8.01e-5	sas	0	0	134	8.01e-5
chr1-092102766-ATT-A	chr1	92102766	ATT	A	87943.97	ExcessHet	1.23e-6	nfe	0	0	120	1.23e-6
chr1-092102766-ATT-AT	chr1	92102766	ATT	AT	87943.97	ExcessHet	0	none	0.02930700000000001	3	120	0.02930700000000001
chr1-092102766-ATT-ATTT	chr1	92102766	ATT	ATTT	87943.97	ExcessHet	0	none	0.01729600000000001	2	120	0.01729600000000001
chr1-092102766-ATT-ATTTT	chr1	92102766	ATT	ATTTT	87943.97	ExcessHet	0	none	9e-6	0	120	9e-6
chr1-092107741-T-C	chr1	92107741	T	C	75296	PASS	0.0091279	nfe	0.004723	1	134	0.0091279
chr1-092107835-AC-A	chr1	92107835	AC	A	123622.97	PASS	0.061005	amr	0.006086	2	134	0.061005
chr1-092107836-C-*	chr1	92107836	C	*	433	PASS	0	none	0.006086	2	134	0.006086
chr1-092107836-C-T	chr1	92107836	C	T	433	PASS	7.157e-5	nfe	0	0	134	7.157e-5
chr1-092107847-T-A	chr1	92107847	T	A	178537	PASS	0.0642	amr	0.01047699999999999	1	134	0.0642
chr1-092108113-G-A	chr1	92108113	G	A	5500007	PASS	0.35206	amr	0.2758049999999994	41	134	0.35206
chr1-092114999-G-*	chr1	92114999	G	*	12452	PASS	0	none	0	0	124	1e-6
chr1-092114999-G-A	chr1	92114999	G	A	12452	PASS	0.004025	nfe	0.00186599999999999	1	124	0.004025
chr1-092115269-G-A	chr1	92115269	G	A	166512	PASS	0.022725	nfe	0.01527299999999999	3	130	0.022725
chr1-092115842-G-A	chr1	92115842	G	A	8276	PASS	0.055704	afr	0.003032	0	0	0.055704
chr1-092126359-G-A	chr1	92126359	G	A	9805114	PASS	0.9571	eas	0.5318780000000007	89	134	0.9571
chr1-092126506-C-CG	chr1	92126506	C	CG	13400804.97	PASS	0.95883	eas	0.5656450000000002	91	132	0.95883
chr1-092126507-T-TA	chr1	92126507	T	TA	13411319.97	PASS	0.95895	eas	0.5656450000000002	91	132	0.95895
chr1-092139658-CTT-*	chr1	92139658	CTT	*	3059574.97	PASS	0	none	0	0	122	1e-6
chr1-092139658-CTT-C	chr1	92139658	CTT	C	3059574.97	PASS	0.94877	eas	0.4845109999999994	80	122	0.94877
chr1-092139660-T-*	chr1	92139660	T	*	137	PASS	0	none	0.4845109999999994	80	122	0.4845109999999994
chr1-092139660-T-A	chr1	92139660	T	A	137	PASS	3.921e-5	nfe	0	0	122	3.921e-5
chr1-092139793-G-T	chr1	92139793	G	T	1726021	PASS	0.98243	nfe	0.6473500000000006	4	4	0.98243
chr1-092147896-G-C	chr1	92147896	G	C	46693	PASS	0.0064052	nfe	0.0036	1	134	0.0064052
chr1-092147900-C-T	chr1	92147900	C	T	145199	PASS	0.018154	sas	0.01180999999999999	3	134	0.018154
chr1-092166939-AT-A	chr1	92166939	AT	A	8576	VQSRTrancheINDEL95.00to96.00	2.2319e-4	sas	0.004569	0	132	0.004569
chr1-092166939-AT-ATT	chr1	92166939	AT	ATT	8576	VQSRTrancheINDEL95.00to96.00	0	none	0.003423	0	132	0.003423
chr1-092166939-AT-ATTT	chr1	92166939	AT	ATTT	8576	VQSRTrancheINDEL95.00to96.00	0	none	0	0	132	1e-6
chr1-092166939-AT-TT	chr1	92166939	AT	TT	8576	VQSRTrancheINDEL95.00to96.00	0	none	9e-6	0	132	9e-6
chr1-092168870-T-*	chr1	92168870	T	*	1919	PASS	0	none	0	0	134	1e-6
chr1-092168870-T-C	chr1	92168870	T	C	1919	PASS	0	none	0	0	134	1e-6
chr1-092168870-T-G	chr1	92168870	T	G	1919	PASS	6.326e-5	mid	2.2000000000000003e-5	1	134	6.326e-5
chr1-092171516-CTTA-C	chr1	92171516	CTTA	C	386962.97	PASS	0.055734	afr	0.03123100000000001	6	134	0.055734
chr1-092177748-C-T	chr1	92177748	C	T	17934	PASS	0.0010376	nfe	6.340000000000003e-4	1	134	0.0010376
chr1-092180464-G-A	chr1	92180464	G	A	27535264	PASS	0.95269	eas	0.6365370000000006	88	134	0.95269
chr1-092181666-A-G	chr1	92181666	A	G	41187251	PASS	0.95403	eas	0.7021660000000005	94	134	0.95403
chr1-092181975-C-A	chr1	92181975	C	A	55583084	PASS	0.99317	sas	0.9770440000000004	131	134	0.99317
chr1-092182079-T-G	chr1	92182079	T	G	2573652	PASS	0.12275	amr	0.051672	8	134	0.12275
chr1-092182229-G-T	chr1	92182229	G	T	1710	PASS	9.28e-6	eas	0	1	134	9.28e-6
chr1-092182304-G-A	chr1	92182304	G	A	1045556	PASS	0.035824	nfe	0.02754000000000001	6	134	0.035824
chr1-092182655-G-A	chr1	92182655	G	A	28605	PASS	0.0058105	nfe	0.00224	1	134	0.0058105
chr1-092183735-A-*	chr1	92183735	A	*	4931828	PASS	0	none	0	0	132	1e-6
chr1-092183735-A-G	chr1	92183735	A	G	4931828	PASS	1.28e-6	nfe	0	0	132	1.28e-6
chr1-092183735-A-T	chr1	92183735	A	T	4931828	PASS	0.95119	eas	0.6465730000000007	93	132	0.95119
chr1-092183755-GTTTTT-G	chr1	92183755	GTTTTT	G	3153043	PASS	0	none	9e-6	0	124	9e-6
chr1-092183755-GTTTTT-GGTTTTTTTT	chr1	92183755	GTTTTT	GGTTTTTTTT	3153043	PASS	0	none	9e-6	0	124	9e-6
chr1-092183755-GTTTTT-GT	chr1	92183755	GTTTTT	GT	3153043	PASS	0	none	3.3800000000000046e-4	0	124	3.3800000000000046e-4
chr1-092183755-GTTTTT-GTGTTTTTT	chr1	92183755	GTTTTT	GTGTTTTTT	3153043	PASS	0	none	9e-6	0	124	9e-6
chr1-092183755-GTTTTT-GTT	chr1	92183755	GTTTTT	GTT	3153043	PASS	0	none	0.00130199999999999	1	124	0.00130199999999999
chr1-092183755-GTTTTT-GTTT	chr1	92183755	GTTTTT	GTTT	3153043	PASS	0	none	0.01112699999999999	2	124	0.01112699999999999
chr1-092183755-GTTTTT-GTTTT	chr1	92183755	GTTTTT	GTTTT	3153043	PASS	0	none	0.04106700000000001	4	124	0.04106700000000001
chr1-092183755-GTTTTT-GTTTTTT	chr1	92183755	GTTTTT	GTTTTTT	3153043	PASS	0	none	0.13244	24	124	0.13244
chr1-092183755-GTTTTT-GTTTTTTT	chr1	92183755	GTTTTT	GTTTTTTT	3153043	PASS	0	none	0.224877	50	124	0.224877
chr1-092183755-GTTTTT-GTTTTTTTT	chr1	92183755	GTTTTT	GTTTTTTTT	3153043	PASS	0	none	0.031621	2	124	0.031621
chr1-092183755-GTTTTT-GTTTTTTTTT	chr1	92183755	GTTTTT	GTTTTTTTTT	3153043	PASS	0	none	0.00184099999999999	0	124	0.00184099999999999
chr1-092183755-GTTTTT-GTTTTTTTTTT	chr1	92183755	GTTTTT	GTTTTTTTTTT	3153043	PASS	0	none	1.88e-4	0	124	1.88e-4
chr1-092183755-GTTTTT-GTTTTTTTTTTT	chr1	92183755	GTTTTT	GTTTTTTTTTTT	3153043	PASS	0	none	2.2000000000000003e-5	0	124	2.2000000000000003e-5
chr1-092183755-GTTTTT-GTTTTTTTTTTTT	chr1	92183755	GTTTTT	GTTTTTTTTTTTT	3153043	PASS	0	none	0	0	124	1e-6
chr1-092183755-GTTTTT-TTTTTT	chr1	92183755	GTTTTT	TTTTTT	3153043	PASS	0	none	3.3800000000000046e-4	0	124	3.3800000000000046e-4
chr1-092183757-T-*	chr1	92183757	T	*	42	PASS	0	none	0.01358199999999999	1	104	0.01358199999999999
chr1-092183757-T-G	chr1	92183757	T	G	42	PASS	3.98e-6	nfe	0	0	104	3.98e-6
chr1-092183757-T-TA	chr1	92183757	T	TA	42	PASS	0	none	0	0	104	1e-6
chr1-092183757-T-TC	chr1	92183757	T	TC	42	PASS	0	none	2.9400000000000004e-4	0	104	2.9400000000000004e-4
chr1-092183757-T-TG	chr1	92183757	T	TG	42	PASS	0	none	0	0	104	1e-6
chr1-092183758-T-*	chr1	92183758	T	*	295	PASS	0	none	0.00186599999999999	0	130	0.00186599999999999
chr1-092183758-T-G	chr1	92183758	T	G	295	PASS	6.878e-5	sas	0	0	130	6.878e-5
chr1-092183758-T-TG	chr1	92183758	T	TG	295	PASS	0	none	0	0	130	1e-6
chr1-092183758-T-TTC	chr1	92183758	T	TTC	295	PASS	0	none	9e-6	0	130	9e-6
chr1-092183771-GAC-*	chr1	92183771	GAC	*	90494	VQSRTrancheINDEL99.95to100.00	0	none	0.004081	0	104	0.004081
chr1-092183771-GAC-G	chr1	92183771	GAC	G	90494	VQSRTrancheINDEL99.95to100.00	0	none	0	0	104	1e-6
chr1-092183771-GAC-GACTATAC	chr1	92183771	GAC	GACTATAC	90494	VQSRTrancheINDEL99.95to100.00	0	none	0	0	104	1e-6
chr1-092183771-GAC-GC	chr1	92183771	GAC	GC	90494	VQSRTrancheINDEL99.95to100.00	0	none	0	0	104	1e-6
chr1-092183771-GAC-TAC	chr1	92183771	GAC	TAC	90494	VQSRTrancheINDEL99.95to100.00	0	none	0.03221400000000002	2	104	0.03221400000000002
chr1-092183772-AC-*	chr1	92183772	AC	*	32038	VQSRTrancheINDEL99.50to99.90	0	none	0.003322	0	130	0.003322
chr1-092183772-AC-A	chr1	92183772	AC	A	32038	VQSRTrancheINDEL99.50to99.90	0	none	0	0	130	1e-6
chr1-092183772-AC-CC	chr1	92183772	AC	CC	32038	VQSRTrancheINDEL99.50to99.90	0	none	2.2000000000000003e-5	0	130	2.2000000000000003e-5
chr1-092183772-AC-GC	chr1	92183772	AC	GC	32038	VQSRTrancheINDEL99.50to99.90	0	none	3.6999999999999985e-5	0	130	3.6999999999999985e-5
chr1-092183772-AC-TC	chr1	92183772	AC	TC	32038	VQSRTrancheINDEL99.50to99.90	0	none	0.00787399999999998	0	130	0.00787399999999998
chr1-092183773-C-*	chr1	92183773	C	*	34090	VQSRTrancheSNP99.90to99.95	0	none	0.002993	0	126	0.002993
chr1-092183773-C-A	chr1	92183773	C	A	34090	VQSRTrancheSNP99.90to99.95	0.0020427	nfe	0.002265	1	126	0.002265
chr1-092183773-C-G	chr1	92183773	C	G	34090	VQSRTrancheSNP99.90to99.95	0	none	0	0	126	1e-6
chr1-092183773-C-T	chr1	92183773	C	T	34090	VQSRTrancheSNP99.90to99.95	9.5438e-4	sas	0.007743	0	126	0.007743
chr1-092183778-A-*	chr1	92183778	A	*	5373045	PASS	0	none	0.00181699999999999	0	134	0.00181699999999999
chr1-092183778-A-C	chr1	92183778	A	C	5373045	PASS	1.19e-6	nfe	1.6699999999999994e-4	0	134	1.6699999999999994e-4
chr1-092183778-A-G	chr1	92183778	A	G	5373045	PASS	0.94971	eas	0.5304440000000007	94	134	0.94971
chr1-092183778-A-T	chr1	92183778	A	T	5373045	PASS	4.36e-6	nfe	4.730000000000004e-4	0	134	4.730000000000004e-4
chr1-092184033-A-G	chr1	92184033	A	G	116427	PASS	0.0059194	nfe	0.002364	2	134	0.0059194
chr1-092184381-A-G	chr1	92184381	A	G	465	PASS	0	none	0	1	134	1e-6
chr1-092184792-C-T	chr1	92184792	C	T	328137	PASS	0.50929	nfe	0.167693	0	0	0.50929
chr1-092231259-T-C	chr1	92231259	T	C	256	PASS	3.34e-6	nfe	0	1	134	3.34e-6
chr1-092242443-A-AAC	chr1	92242443	A	AAC	6236360.97	PASS	0.98766	eas	0.7907860000000002	95	128	0.98766
chr1-092244132-T-TAA	chr1	92244132	T	TAA	20648464.97	PASS	1.994e-5	afr	0	0	134	1.994e-5
chr1-092244132-T-TAC	chr1	92244132	T	TAC	20648464.97	PASS	0.98952	eas	0.8376420000000004	101	134	0.98952
chr1-092245510-A-T	chr1	92245510	A	T	10241274	PASS	0.95385	eas	0.49762599999999946	57	132	0.95385
chr1-092245678-A-G	chr1	92245678	A	G	240646	PASS	0.026245	nfe	0.01819900000000001	6	134	0.026245
chr1-092245850-C-T	chr1	92245850	C	T	215087	PASS	0.16718	afr	0.02514300000000002	2	118	0.16718
chr1-092246387-CATT-C	chr1	92246387	CATT	C	175927	PASS	0	none	7.099999999999998e-5	0	130	7.099999999999998e-5
chr1-092246387-CATT-TATT	chr1	92246387	CATT	TATT	175927	PASS	0	none	0.01309299999999998	1	130	0.01309299999999998
chr1-092246415-C-G	chr1	92246415	C	G	7583848	PASS	0.95193	eas	0.48626499999999945	57	132	0.95193
chr1-092246709-C-T	chr1	92246709	C	T	30563644	PASS	0.99734	nfe	0.9901600000000004	133	134	0.99734
chr1-092246916-A-G	chr1	92246916	A	G	9418	PASS	6.8215e-4	nfe	4.730000000000004e-4	1	130	6.8215e-4
chr1-092247041-GAA-AAA	chr1	92247041	GAA	AAA	20516776	PASS	0	none	2.09e-4	0	134	2.09e-4
chr1-092247041-GAA-G	chr1	92247041	GAA	G	20516776	PASS	0.95387	eas	0.49697699999999945	59	134	0.95387
chr1-092263568-T-G	chr1	92263568	T	G	45806	PASS	0.0032434	nfe	0.00149699999999999	1	134	0.0032434
chr1-092264417-GA-AA	chr1	92264417	GA	AA	388125	PASS	0	none	0	0	130	1e-6
chr1-092264417-GA-G	chr1	92264417	GA	G	388125	PASS	0.31622	afr	0.03926200000000001	2	130	0.31622
chr1-092264555-T-C	chr1	92264555	T	C	341	PASS	0	none	0	1	134	1e-6
chr1-092264729-T-C	chr1	92264729	T	C	72502	PASS	0.0059892	nfe	0.003094	2	134	0.0059892
chr1-092268212-C-G	chr1	92268212	C	G	103259	PASS	0.0072766	nfe	0.005313	2	134	0.0072766
chr1-092269802-T-C	chr1	92269802	T	C	15067005	PASS	0.95454	eas	0.4972209999999994	59	134	0.95454
chr1-092289110-C-T	chr1	92289110	C	T	182462	PASS	0.0067192	nfe	0.004365	1	134	0.0067192
chr1-092290386-G-A	chr1	92290386	G	A	11753016	PASS	0.95368	eas	0.541727	61	134	0.95368
chr1-092291432-C-T	chr1	92291432	C	T	160221	PASS	0.018843	sas	0.004954	1	134	0.018843
chr1-092297534-CAAAAA-*	chr1	92297534	CAAAAA	*	1761154	ExcessHet	0	none	9.87999999999999e-4	0	116	9.87999999999999e-4
chr1-092297534-CAAAAA-AAAAAA	chr1	92297534	CAAAAA	AAAAAA	1761154	ExcessHet	0	none	0.03275600000000001	0	116	0.03275600000000001
chr1-092297534-CAAAAA-C	chr1	92297534	CAAAAA	C	1761154	ExcessHet	0	none	9e-6	0	116	9e-6
chr1-092297534-CAAAAA-CA	chr1	92297534	CAAAAA	CA	1761154	ExcessHet	0	none	2.2000000000000003e-5	0	116	2.2000000000000003e-5
chr1-092297534-CAAAAA-CAA	chr1	92297534	CAAAAA	CAA	1761154	ExcessHet	0	none	5.870000000000005e-4	0	116	5.870000000000005e-4
chr1-092297534-CAAAAA-CAAA	chr1	92297534	CAAAAA	CAAA	1761154	ExcessHet	0	none	0.01162099999999998	3	116	0.01162099999999998
chr1-092297534-CAAAAA-CAAAA	chr1	92297534	CAAAAA	CAAAA	1761154	ExcessHet	0	none	0.198765	38	116	0.198765
chr1-092297534-CAAAAA-CAAAAAA	chr1	92297534	CAAAAA	CAAAAAA	1761154	ExcessHet	0	none	0.19782200000000005	16	116	0.19782200000000005
chr1-092297534-CAAAAA-CAAAAAAA	chr1	92297534	CAAAAA	CAAAAAAA	1761154	ExcessHet	0	none	0.01075899999999998	1	116	0.01075899999999998
chr1-092297534-CAAAAA-CAAAAAAAA	chr1	92297534	CAAAAA	CAAAAAAAA	1761154	ExcessHet	0	none	7.500000000000004e-4	0	116	7.500000000000004e-4
chr1-092297534-CAAAAA-CAAAAAAAAA	chr1	92297534	CAAAAA	CAAAAAAAAA	1761154	ExcessHet	0	none	8.9e-5	0	116	8.9e-5
chr1-092297534-CAAAAA-CAAAAAAAAAA	chr1	92297534	CAAAAA	CAAAAAAAAAA	1761154	ExcessHet	0	none	0	0	116	1e-6
chr1-092299271-T-A	chr1	92299271	T	A	9097007	PASS	0.99639	nfe	0.95252	134	134	0.99639
chr1-092300204-G-A	chr1	92300204	G	A	321270	PASS	0.11082	afr	0.01725000000000001	2	134	0.11082
chr1-092300291-A-T	chr1	92300291	A	T	7334915	PASS	0.95429	eas	0.49492099999999944	59	134	0.95429
chr1-092300323-CTTT-ATTT	chr1	92300323	CTTT	ATTT	485472	ExcessHet	0	none	0	0	96	1e-6
chr1-092300323-CTTT-C	chr1	92300323	CTTT	C	485472	ExcessHet	1.63e-6	nfe	7.099999999999998e-5	0	96	7.099999999999998e-5
chr1-092300323-CTTT-CT	chr1	92300323	CTTT	CT	485472	ExcessHet	0	none	0.002813	0	96	0.002813
chr1-092300323-CTTT-CTT	chr1	92300323	CTTT	CTT	485472	ExcessHet	0	none	0.147312	20	96	0.147312
chr1-092300323-CTTT-CTTTT	chr1	92300323	CTTT	CTTTT	485472	ExcessHet	0	none	0.139085	18	96	0.139085
chr1-092300323-CTTT-CTTTTT	chr1	92300323	CTTT	CTTTTT	485472	ExcessHet	0	none	0.003774	0	96	0.003774
chr1-092300323-CTTT-CTTTTTT	chr1	92300323	CTTT	CTTTTTT	485472	ExcessHet	0	none	1.88e-4	0	96	1.88e-4
chr1-092300323-CTTT-TTTT	chr1	92300323	CTTT	TTTT	485472	ExcessHet	0	none	5.2999999999999994e-5	0	96	5.2999999999999994e-5
chr1-092300333-T-A	chr1	92300333	T	A	237207	PASS	0.098589	afr	0.016696	2	134	0.098589
chr1-092300333-T-TA	chr1	92300333	T	TA	237207	PASS	1.45e-6	nfe	0	0	134	1.45e-6
chr1-092300334-T-G	chr1	92300334	T	G	242647	PASS	0.10021	afr	0.016696	2	134	0.10021
chr1-092300334-T-TAG	chr1	92300334	T	TAG	242647	PASS	0	none	3.6999999999999985e-5	0	134	3.6999999999999985e-5
chr1-092301735-A-T	chr1	92301735	A	T	4895455	PASS	0.98774	eas	0.7822480000000008	101	134	0.98774
chr1-092304264-C-T	chr1	92304264	C	T	33468	PASS	0.0026473	nfe	0.00135099999999999	1	134	0.0026473
chr1-092304465-T-C	chr1	92304465	T	C	43346	PASS	0.0063198	nfe	0.004825	1	132	0.0063198
chr1-092333594-C-T	chr1	92333594	C	T	9324409	PASS	0.98934	eas	0.8416870000000006	99	132	0.98934
chr1-092336570-AAAC-A	chr1	92336570	AAAC	A	428.97	VQSRTrancheINDEL95.00to96.00	3.042e-5	afr	0	1	134	3.042e-5
chr1-092345736-A-*	chr1	92345736	A	*	35574	PASS	0	none	7.099999999999998e-5	0	128	7.099999999999998e-5
chr1-092345736-A-T	chr1	92345736	A	T	35574	PASS	0.03135	afr	0.003144	1	128	0.03135
chr1-092380765-G-A	chr1	92380765	G	A	4682	PASS	2.7205e-4	nfe	8.9e-5	1	134	2.7205e-4
chr1-092380932-CTT-*	chr1	92380932	CTT	*	298389	ExcessHet	0	none	5.2999999999999994e-5	0	98	5.2999999999999994e-5
chr1-092380932-CTT-C	chr1	92380932	CTT	C	298389	ExcessHet	1.0225e-4	nfe	0.00127599999999999	0	98	0.00127599999999999
chr1-092380932-CTT-CT	chr1	92380932	CTT	CT	298389	ExcessHet	0	none	0.14987400000000003	29	98	0.14987400000000003
chr1-092380932-CTT-CTTT	chr1	92380932	CTT	CTTT	298389	ExcessHet	0	none	0.056106	3	98	0.056106
chr1-092380932-CTT-CTTTT	chr1	92380932	CTT	CTTTT	298389	ExcessHet	0	none	3.820000000000003e-4	0	98	3.820000000000003e-4
chr1-092380932-CTT-CTTTTT	chr1	92380932	CTT	CTTTTT	298389	ExcessHet	0	none	0	0	98	1e-6
chr1-092380932-CTT-TTT	chr1	92380932	CTT	TTT	298389	ExcessHet	0	none	8.440000000000002e-4	0	98	8.440000000000002e-4
chr1-092386947-A-AGG	chr1	92386947	A	AGG	10329721	VQSRTrancheINDEL99.50to99.90	0	none	0	0	134	1e-6
chr1-092386947-A-ATG	chr1	92386947	A	ATG	10329721	VQSRTrancheINDEL99.50to99.90	0	none	0	0	134	1e-6
chr1-092386947-A-G	chr1	92386947	A	G	10329721	VQSRTrancheINDEL99.50to99.90	0.98988	eas	0.8441160000000008	101	134	0.98988
chr1-092387069-A-G	chr1	92387069	A	G	225592	PASS	0.11691	afr	0.017619	3	134	0.11691
chr1-092387280-T-A	chr1	92387280	T	A	64170	PASS	0.1041	afr	0.01199799999999999	2	66	0.1041
chr1-092388221-A-G	chr1	92388221	A	G	16966	PASS	0	none	0.01187199999999999	0	0	0.01187199999999999
chr1-092475622-C-T	chr1	92475622	C	T	4538	PASS	0.0011481	nfe	4.710000000000004e-4	0	14	0.0011481
chr1-092475800-A-G	chr1	92475800	A	G	15363818	PASS	0.94969	eas	0.6675540000000004	83	132	0.94969
chr1-092475814-C-T	chr1	92475814	C	T	143371	PASS	0.01084	sas	0.005673	3	134	0.01084
chr1-092475852-T-C	chr1	92475852	T	C	414	PASS	0	none	0	1	134	1e-6
chr1-092476317-G-A	chr1	92476317	G	A	213771	PASS	0.017382	mid	0.005905	1	134	0.017382
chr1-092478631-G-A	chr1	92478631	G	A	497244	PASS	0.023197	nfe	0.01251799999999999	8	134	0.023197
chr1-092478757-CAGAGAGAGAGAGAGAG-C	chr1	92478757	CAGAGAGAGAGAGAGAG	C	21010896	ExcessHet	3.438e-4	afr	9e-6	0	132	3.438e-4
chr1-092478757-CAGAGAGAGAGAGAGAG-CAAAGAGAGAGAGAGAGAGAGAGAG	chr1	92478757	CAGAGAGAGAGAGAGAG	CAAAGAGAGAGAGAGAGAGAGAGAG	21010896	ExcessHet	0	none	2.2000000000000003e-5	0	132	2.2000000000000003e-5
chr1-092478757-CAGAGAGAGAGAGAGAG-CAG	chr1	92478757	CAGAGAGAGAGAGAGAG	CAG	21010896	ExcessHet	0	none	0	0	132	1e-6
chr1-092478757-CAGAGAGAGAGAGAGAG-CAGAG	chr1	92478757	CAGAGAGAGAGAGAGAG	CAGAG	21010896	ExcessHet	0	none	0.00108399999999999	0	132	0.00108399999999999
chr1-092478757-CAGAGAGAGAGAGAGAG-CAGAGAG	chr1	92478757	CAGAGAGAGAGAGAGAG	CAGAGAG	21010896	ExcessHet	0	none	0.01459099999999999	2	132	0.01459099999999999
chr1-092478757-CAGAGAGAGAGAGAGAG-CAGAGAGAG	chr1	92478757	CAGAGAGAGAGAGAGAG	CAGAGAGAG	21010896	ExcessHet	0	none	0.016406	2	132	0.016406
chr1-092478757-CAGAGAGAGAGAGAGAG-CAGAGAGAGAG	chr1	92478757	CAGAGAGAGAGAGAGAG	CAGAGAGAGAG	21010896	ExcessHet	0	none	0.11270800000000002	14	132	0.11270800000000002
chr1-092478757-CAGAGAGAGAGAGAGAG-CAGAGAGAGAGAG	chr1	92478757	CAGAGAGAGAGAGAGAG	CAGAGAGAGAGAG	21010896	ExcessHet	0	none	0.031628	3	132	0.031628
chr1-092478757-CAGAGAGAGAGAGAGAG-CAGAGAGAGAGAGAG	chr1	92478757	CAGAGAGAGAGAGAGAG	CAGAGAGAGAGAGAG	21010896	ExcessHet	0	none	0.110558	23	132	0.110558
chr1-092478757-CAGAGAGAGAGAGAGAG-CAGAGAGAGAGAGAGAGAG	chr1	92478757	CAGAGAGAGAGAGAGAG	CAGAGAGAGAGAGAGAGAG	21010896	ExcessHet	0	none	0.08513500000000002	8	132	0.08513500000000002
chr1-092478757-CAGAGAGAGAGAGAGAG-CAGAGAGAGAGAGAGAGAGAG	chr1	92478757	CAGAGAGAGAGAGAGAG	CAGAGAGAGAGAGAGAGAGAG	21010896	ExcessHet	0	none	0.14056700000000005	16	132	0.14056700000000005
chr1-092478757-CAGAGAGAGAGAGAGAG-CAGAGAGAGAGAGAGAGAGAGAG	chr1	92478757	CAGAGAGAGAGAGAGAG	CAGAGAGAGAGAGAGAGAGAGAG	21010896	ExcessHet	0	none	0.241462	27	132	0.241462
chr1-092478757-CAGAGAGAGAGAGAGAG-CAGAGAGAGAGAGAGAGAGAGAGAG	chr1	92478757	CAGAGAGAGAGAGAGAG	CAGAGAGAGAGAGAGAGAGAGAGAG	21010896	ExcessHet	0	none	0.05923300000000002	7	132	0.05923300000000002
chr1-092478757-CAGAGAGAGAGAGAGAG-CAGAGAGAGAGAGAGAGAGAGAGAGAG	chr1	92478757	CAGAGAGAGAGAGAGAG	CAGAGAGAGAGAGAGAGAGAGAGAGAG	21010896	ExcessHet	0	none	0.05145500000000001	8	132	0.05145500000000001
chr1-092478757-CAGAGAGAGAGAGAGAG-CAGAGAGAGAGAGAGAGAGAGAGAGAGAG	chr1	92478757	CAGAGAGAGAGAGAGAG	CAGAGAGAGAGAGAGAGAGAGAGAGAGAG	21010896	ExcessHet	0	none	0.01516899999999999	1	132	0.01516899999999999
chr1-092478757-CAGAGAGAGAGAGAGAG-CAGAGAGAGAGAGAGAGAGAGAGAGAGAGAG	chr1	92478757	CAGAGAGAGAGAGAGAG	CAGAGAGAGAGAGAGAGAGAGAGAGAGAGAG	21010896	ExcessHet	0	none	0.005442	0	132	0.005442
chr1-092478757-CAGAGAGAGAGAGAGAG-CAGAGAGAGAGAGAGAGAGAGAGAGAGAGAGAG	chr1	92478757	CAGAGAGAGAGAGAGAG	CAGAGAGAGAGAGAGAGAGAGAGAGAGAGAGAG	21010896	ExcessHet	0	none	0.002464	1	132	0.002464
chr1-092478757-CAGAGAGAGAGAGAGAG-CAGAGAGAGAGAGAGAGAGAGAGAGAGAGAGAGAG	chr1	92478757	CAGAGAGAGAGAGAGAG	CAGAGAGAGAGAGAGAGAGAGAGAGAGAGAGAGAG	21010896	ExcessHet	0	none	4.05e-4	0	132	4.05e-4
chr1-092478757-CAGAGAGAGAGAGAGAG-CAGAGAGAGAGAGAGAGAGAGAGAGAGAGAGAGAGAG	chr1	92478757	CAGAGAGAGAGAGAGAG	CAGAGAGAGAGAGAGAGAGAGAGAGAGAGAGAGAGAG	21010896	ExcessHet	0	none	4.05e-4	0	132	4.05e-4
chr1-092478757-CAGAGAGAGAGAGAGAG-CAGAGAGAGAGAGAGAGAGAGAGAGAGAGAGAGAGAGAG	chr1	92478757	CAGAGAGAGAGAGAGAG	CAGAGAGAGAGAGAGAGAGAGAGAGAGAGAGAGAGAGAG	21010896	ExcessHet	0	none	9e-6	0	132	9e-6
chr1-092478757-CAGAGAGAGAGAGAGAG-CAGAGAGAGAGAGAGAGAGAGAGAGAGAGAGAGAGAGAGAGAG	chr1	92478757	CAGAGAGAGAGAGAGAG	CAGAGAGAGAGAGAGAGAGAGAGAGAGAGAGAGAGAGAGAGAG	21010896	ExcessHet	0	none	0	0	132	1e-6
chr1-092478757-CAGAGAGAGAGAGAGAG-GAGAGAGAGAGAGAGAG	chr1	92478757	CAGAGAGAGAGAGAGAG	GAGAGAGAGAGAGAGAG	21010896	ExcessHet	0	none	9e-6	0	132	9e-6
chr1-092478759-G-*	chr1	92478759	G	*	459.97	PASS	0	none	0.28162699999999974	33	94	0.28162699999999974
chr1-092478759-G-GAGAGAA	chr1	92478759	G	GAGAGAA	459.97	PASS	1.3827e-4	nfe	0.002537	0	94	0.002537
chr1-092478759-G-GAGAGAC	chr1	92478759	G	GAGAGAC	459.97	PASS	0	none	9e-6	0	94	9e-6
chr1-092478795-T-*	chr1	92478795	T	*	1943	VQSRTrancheSNP99.80to99.90	0	none	5.2999999999999994e-5	0	86	5.2999999999999994e-5
chr1-092478795-T-G	chr1	92478795	T	G	1943	VQSRTrancheSNP99.80to99.90	7.4737e-4	amr	1.27e-4	0	86	7.4737e-4
chr1-092480294-A-C	chr1	92480294	A	C	1225150	PASS	0.23155	afr	0.03373000000000002	3	134	0.23155
chr1-092480294-A-G	chr1	92480294	A	G	1225150	PASS	2.4672e-4	afr	0	0	134	2.4672e-4
chr1-092480480-G-A	chr1	92480480	G	A	207568	PASS	0.004305	nfe	0.002314	1	134	0.004305
chr1-092480922-G-A	chr1	92480922	G	A	33689692	PASS	0.96615	eas	0.8391050000000005	100	134	0.96615
chr1-092482994-G-A	chr1	92482994	G	A	119129	PASS	0.0058945000000000004	nfe	0.002841	1	134	0.0058945000000000004
chr1-092483141-C-T	chr1	92483141	C	T	236304	PASS	0.010024	nfe	0.007431	2	134	0.010024
chr1-092483343-AGCCCCGCCTGGCCCGCGCGC-A	chr1	92483343	AGCCCCGCCTGGCCCGCGCGC	A	912053.97	PASS	0.083469	afr	0.01372399999999999	3	134	0.083469
chr1-092483355-C-*	chr1	92483355	C	*	1259	PASS	0	none	0.01372399999999999	3	134	0.01372399999999999
chr1-092483355-C-T	chr1	92483355	C	T	1259	PASS	8.4e-7	nfe	0	0	134	1e-6
chr1-092483363-C-*	chr1	92483363	C	*	658	PASS	0	none	0.01372399999999999	3	134	0.01372399999999999
chr1-092483363-C-T	chr1	92483363	C	T	658	PASS	3.3e-7	nfe	0	0	134	1e-6
chr1-092483381-C-T	chr1	92483381	C	T	2470655	PASS	0.05887	nfe	0.04302400000000001	4	134	0.05887
chr1-092483541-C-A	chr1	92483541	C	A	193432	PASS	0.0070677	amr	0.003195	2	134	0.0070677
chr1-092511033-G-A	chr1	92511033	G	A	27633	PASS	0.39127	nfe	0.02057900000000001	0	0	0.39127
chr1-092513165-TAA-T	chr1	92513165	TAA	T	19619.97	PASS	0	none	3.6999999999999985e-5	0	0	3.6999999999999985e-5
chr1-092513165-TAA-TA	chr1	92513165	TAA	TA	19619.97	PASS	0	none	0.01587500000000002	0	0	0.01587500000000002
chr1-092513165-TAA-TAAA	chr1	92513165	TAA	TAAA	19619.97	PASS	0	none	3.810000000000003e-4	0	0	3.810000000000003e-4
chr1-092513165-TAA-TAAAA	chr1	92513165	TAA	TAAAA	19619.97	PASS	0	none	9e-6	0	0	9e-6
chr1-092513165-TAA-TAAAAAA	chr1	92513165	TAA	TAAAAAA	19619.97	PASS	0	none	9e-6	0	0	9e-6
chr1-092513510-AATATATATATATATATATATATATATATATATATATATATATAT-*	chr1	92513510	AATATATATATATATATATATATATATATATATATATATATATAT	*	56740	PASS	0	none	0	0	44	1e-6
chr1-092513510-AATATATATATATATATATATATATATATATATATATATATATAT-A	chr1	92513510	AATATATATATATATATATATATATATATATATATATATATATAT	A	56740	PASS	2.7057e-4	nfe	2.2000000000000003e-5	3	44	2.7057e-4
chr1-092513510-AATATATATATATATATATATATATATATATATATATATATATAT-AAT	chr1	92513510	AATATATATATATATATATATATATATATATATATATATATATAT	AAT	56740	PASS	0	none	6.999999999999998e-5	0	44	6.999999999999998e-5
chr1-092513510-AATATATATATATATATATATATATATATATATATATATATATAT-AATAT	chr1	92513510	AATATATATATATATATATATATATATATATATATATATATATAT	AATAT	56740	PASS	0	none	3.6999999999999985e-5	0	44	3.6999999999999985e-5
chr1-092513510-AATATATATATATATATATATATATATATATATATATATATATAT-AATATAT	chr1	92513510	AATATATATATATATATATATATATATATATATATATATATATAT	AATATAT	56740	PASS	0	none	6.999999999999998e-5	0	44	6.999999999999998e-5
chr1-092513510-AATATATATATATATATATATATATATATATATATATATATATAT-AATATATAT	chr1	92513510	AATATATATATATATATATATATATATATATATATATATATATAT	AATATATAT	56740	PASS	0	none	1.0799999999999996e-4	0	44	1.0799999999999996e-4
chr1-092513510-AATATATATATATATATATATATATATATATATATATATATATAT-AATATATATAT	chr1	92513510	AATATATATATATATATATATATATATATATATATATATATATAT	AATATATATAT	56740	PASS	0	none	5.860000000000005e-4	0	44	5.860000000000005e-4
chr1-092513510-AATATATATATATATATATATATATATATATATATATATATATAT-AATATATATATAT	chr1	92513510	AATATATATATATATATATATATATATATATATATATATATATAT	AATATATATATAT	56740	PASS	0	none	6.999999999999998e-5	0	44	6.999999999999998e-5
chr1-092513510-AATATATATATATATATATATATATATATATATATATATATATAT-AATATATATATATAT	chr1	92513510	AATATATATATATATATATATATATATATATATATATATATATAT	AATATATATATATAT	56740	PASS	0	none	1.0799999999999996e-4	0	44	1.0799999999999996e-4
chr1-092513510-AATATATATATATATATATATATATATATATATATATATATATAT-AATATATATATATATAT	chr1	92513510	AATATATATATATATATATATATATATATATATATATATATATAT	AATATATATATATATAT	56740	PASS	0	none	9e-6	0	44	9e-6
chr1-092513510-AATATATATATATATATATATATATATATATATATATATATATAT-AATATATATATATATATAT	chr1	92513510	AATATATATATATATATATATATATATATATATATATATATATAT	AATATATATATATATATAT	56740	PASS	0	none	2.720000000000003e-4	0	44	2.720000000000003e-4
chr1-092513510-AATATATATATATATATATATATATATATATATATATATATATAT-AATATATATATATATATATAT	chr1	92513510	AATATATATATATATATATATATATATATATATATATATATATAT	AATATATATATATATATATAT	56740	PASS	0	none	0.00166499999999999	0	44	0.00166499999999999
chr1-092513510-AATATATATATATATATATATATATATATATATATATATATATAT-AATATATATATATATATATATAT	chr1	92513510	AATATATATATATATATATATATATATATATATATATATATATAT	AATATATATATATATATATATAT	56740	PASS	0	none	0.004456	1	44	0.004456
chr1-092513510-AATATATATATATATATATATATATATATATATATATATATATAT-AATATATATATATATATATATATAT	chr1	92513510	AATATATATATATATATATATATATATATATATATATATATATAT	AATATATATATATATATATATATAT	56740	PASS	0	none	0.002759	0	44	0.002759
chr1-092513510-AATATATATATATATATATATATATATATATATATATATATATAT-AATATATATATATATATATATATATAT	chr1	92513510	AATATATATATATATATATATATATATATATATATATATATATAT	AATATATATATATATATATATATATAT	56740	PASS	0	none	0.00127399999999999	0	44	0.00127399999999999
chr1-092513510-AATATATATATATATATATATATATATATATATATATATATATAT-AATATATATATATATATATATATATATAT	chr1	92513510	AATATATATATATATATATATATATATATATATATATATATATAT	AATATATATATATATATATATATATATAT	56740	PASS	0	none	2.2899999999999996e-4	0	44	2.2899999999999996e-4
chr1-092513510-AATATATATATATATATATATATATATATATATATATATATATAT-AATATATATATATATATATATATATATATAT	chr1	92513510	AATATATATATATATATATATATATATATATATATATATATATAT	AATATATATATATATATATATATATATATAT	56740	PASS	0	none	8.9e-5	0	44	8.9e-5
chr1-092513510-AATATATATATATATATATATATATATATATATATATATATATAT-AATATATATATATATATATATATATATATATAT	chr1	92513510	AATATATATATATATATATATATATATATATATATATATATATAT	AATATATATATATATATATATATATATATATAT	56740	PASS	0	none	3.6999999999999985e-5	0	44	3.6999999999999985e-5
chr1-092513510-AATATATATATATATATATATATATATATATATATATATATATAT-AATATATATATATATATATATATATATATATATAT	chr1	92513510	AATATATATATATATATATATATATATATATATATATATATATAT	AATATATATATATATATATATATATATATATATAT	56740	PASS	0	none	9e-6	0	44	9e-6
chr1-092513510-AATATATATATATATATATATATATATATATATATATATATATAT-AATATATATATATATATATATATATATATATATATAT	chr1	92513510	AATATATATATATATATATATATATATATATATATATATATATAT	AATATATATATATATATATATATATATATATATATAT	56740	PASS	0	none	1.0799999999999996e-4	0	44	1.0799999999999996e-4
chr1-092513510-AATATATATATATATATATATATATATATATATATATATATATAT-AATATATATATATATATATATATATATATATATATATAT	chr1	92513510	AATATATATATATATATATATATATATATATATATATATATATAT	AATATATATATATATATATATATATATATATATATATAT	56740	PASS	0	none	5.2999999999999994e-5	0	44	5.2999999999999994e-5
chr1-092513510-AATATATATATATATATATATATATATATATATATATATATATAT-AATATATATATATATATATATATATATATATATATATATAT	chr1	92513510	AATATATATATATATATATATATATATATATATATATATATATAT	AATATATATATATATATATATATATATATATATATATATAT	56740	PASS	0	none	5.2999999999999994e-5	0	44	5.2999999999999994e-5
chr1-092513510-AATATATATATATATATATATATATATATATATATATATATATAT-AATATATATATATATATATATATATATATATATATATATATATATAT	chr1	92513510	AATATATATATATATATATATATATATATATATATATATATATAT	AATATATATATATATATATATATATATATATATATATATATATATAT	56740	PASS	0	none	2.2000000000000003e-5	0	44	2.2000000000000003e-5
chr1-092513510-AATATATATATATATATATATATATATATATATATATATATATAT-AATATATATATATATATATATATATATATATATATATATATATATATATAT	chr1	92513510	AATATATATATATATATATATATATATATATATATATATATATAT	AATATATATATATATATATATATATATATATATATATATATATATATATAT	56740	PASS	0	none	0	0	44	1e-6
chr1-092513510-AATATATATATATATATATATATATATATATATATATATATATAT-AATATATATATATATATATATATATATATATATATATATATATATATATATATAT	chr1	92513510	AATATATATATATATATATATATATATATATATATATATATATAT	AATATATATATATATATATATATATATATATATATATATATATATATATATATAT	56740	PASS	0	none	0	0	44	1e-6
chr1-092513510-AATATATATATATATATATATATATATATATATATATATATATAT-TATATATATATATATATATATATATATATATATATATATATATAT	chr1	92513510	AATATATATATATATATATATATATATATATATATATATATATAT	TATATATATATATATATATATATATATATATATATATATATATAT	56740	PASS	0	none	0	0	44	1e-6
chr1-092513512-T-*	chr1	92513512	T	*	2459	PASS	0	none	0.01425599999999999	4	14	0.01425599999999999
chr1-092513512-T-A	chr1	92513512	T	A	2459	PASS	0.11422	eas	4.940000000000003e-4	0	14	0.11422
chr1-092513525-ATATATATATATATATATATATATATATATATATATATATATG-*	chr1	92513525	ATATATATATATATATATATATATATATATATATATATATATG	*	526.97	PASS	0	none	0.01341699999999999	4	8	0.01341699999999999
chr1-092513525-ATATATATATATATATATATATATATATATATATATATATATG-A	chr1	92513525	ATATATATATATATATATATATATATATATATATATATATATG	A	526.97	PASS	0.0026519	sas	9e-6	0	8	0.0026519
chr1-092513527-ATATATATATATATATATATATATATATATATATATATATG-*	chr1	92513527	ATATATATATATATATATATATATATATATATATATATATG	*	717	PASS	0	none	0.01312899999999998	4	8	0.01312899999999998
chr1-092513527-ATATATATATATATATATATATATATATATATATATATATG-A	chr1	92513527	ATATATATATATATATATATATATATATATATATATATATG	A	717	PASS	0.0042298	sas	1.87e-4	0	8	0.0042298
chr1-092513527-ATATATATATATATATATATATATATATATATATATATATG-CTATATATATATATATATATATATATATATATATATATATG	chr1	92513527	ATATATATATATATATATATATATATATATATATATATATG	CTATATATATATATATATATATATATATATATATATATATG	717	PASS	0	none	0	0	8	1e-6
chr1-092513529-ATATATATATATATATATATATATATATATATATATATG-*	chr1	92513529	ATATATATATATATATATATATATATATATATATATATG	*	4517.97	PASS	0	none	0.01192799999999999	4	10	0.01192799999999999
chr1-092513529-ATATATATATATATATATATATATATATATATATATATG-A	chr1	92513529	ATATATATATATATATATATATATATATATATATATATG	A	4517.97	PASS	0.017278	afr	9.370000000000004e-4	0	10	0.017278
chr1-092513531-ATATATATATATATATATATATATATATATATATATG-*	chr1	92513531	ATATATATATATATATATATATATATATATATATATG	*	19303.97	PASS	0	none	0.01026099999999999	4	18	0.01026099999999999
chr1-092513531-ATATATATATATATATATATATATATATATATATATG-A	chr1	92513531	ATATATATATATATATATATATATATATATATATATG	A	19303.97	PASS	0.13712	afr	0.005143	3	18	0.13712
chr1-092513533-ATATATATATATATATATATATATATATATATATG-*	chr1	92513533	ATATATATATATATATATATATATATATATATATG	*	109089	PASS	0	none	0.01018399999999999	4	22	0.01018399999999999
chr1-092513533-ATATATATATATATATATATATATATATATATATG-A	chr1	92513533	ATATATATATATATATATATATATATATATATATG	A	109089	PASS	0.3506	afr	0.02513000000000001	5	22	0.3506
chr1-092513533-ATATATATATATATATATATATATATATATATATG-AATATATATATATATATATATATATATATATATG	chr1	92513533	ATATATATATATATATATATATATATATATATATG	AATATATATATATATATATATATATATATATATG	109089	PASS	0	none	0	0	22	1e-6
chr1-092513533-ATATATATATATATATATATATATATATATATATG-TTATATATATATATATATATATATATATATATATG	chr1	92513533	ATATATATATATATATATATATATATATATATATG	TTATATATATATATATATATATATATATATATATG	109089	PASS	0	none	0	0	22	1e-6
chr1-092513534-T-*	chr1	92513534	T	*	107	PASS	0	none	0.03585100000000001	9	18	0.03585100000000001
chr1-092513534-T-A	chr1	92513534	T	A	107	PASS	0	none	9e-6	0	18	9e-6
chr1-092513534-T-C	chr1	92513534	T	C	107	PASS	0	none	2.2000000000000003e-5	0	18	2.2000000000000003e-5
chr1-092513535-ATATATATATATATATATATATATATATATATGTAC-*	chr1	92513535	ATATATATATATATATATATATATATATATATGTAC	*	688731.97	PASS	0	none	0.030306	8	44	0.030306
chr1-092513535-ATATATATATATATATATATATATATATATATGTAC-A	chr1	92513535	ATATATATATATATATATATATATATATATATGTAC	A	688731.97	PASS	0	none	0	0	44	1e-6
chr1-092513535-ATATATATATATATATATATATATATATATATGTAC-AATATATATATATATATATATATATATATATGTAC	chr1	92513535	ATATATATATATATATATATATATATATATATGTAC	AATATATATATATATATATATATATATATATGTAC	688731.97	PASS	0	none	1.0799999999999996e-4	0	44	1.0799999999999996e-4
chr1-092513535-ATATATATATATATATATATATATATATATATGTAC-ATAC	chr1	92513535	ATATATATATATATATATATATATATATATATGTAC	ATAC	688731.97	PASS	0	none	0.09181	23	44	0.09181
chr1-092513536-T-*	chr1	92513536	T	*	566	PASS	0	none	0.120161	28	44	0.120161
chr1-092513536-T-C	chr1	92513536	T	C	566	PASS	0	none	1.6699999999999994e-4	0	44	1.6699999999999994e-4
chr1-092513537-ATATATATATATATATATATATATATATATGTAC-*	chr1	92513537	ATATATATATATATATATATATATATATATGTAC	*	451574.97	PASS	0	none	0.119148	28	46	0.119148
chr1-092513537-ATATATATATATATATATATATATATATATGTAC-A	chr1	92513537	ATATATATATATATATATATATATATATATGTAC	A	451574.97	PASS	4.121e-5	nfe	5.2999999999999994e-5	0	46	5.2999999999999994e-5
chr1-092513537-ATATATATATATATATATATATATATATATGTAC-AATATATATATATATATATATATATATATGTAC	chr1	92513537	ATATATATATATATATATATATATATATATGTAC	AATATATATATATATATATATATATATATGTAC	451574.97	PASS	0	none	1.27e-4	0	46	1.27e-4
chr1-092513537-ATATATATATATATATATATATATATATATGTAC-ATAC	chr1	92513537	ATATATATATATATATATATATATATATATGTAC	ATAC	451574.97	PASS	0	none	0.04427800000000002	10	46	0.04427800000000002
chr1-092513538-T-*	chr1	92513538	T	*	3805	PASS	0	none	0.11916600000000002	19	46	0.11916600000000002
chr1-092513538-T-A	chr1	92513538	T	A	3805	PASS	2.8033e-4	nfe	2.3000000000000003e-5	0	46	2.8033e-4
chr1-092513538-T-C	chr1	92513538	T	C	3805	PASS	0.002624	nfe	9.430000000000006e-4	0	46	0.002624
chr1-092513538-T-TG	chr1	92513538	T	TG	3805	PASS	0	none	0	0	46	1e-6
chr1-092513538-T-TGA	chr1	92513538	T	TGA	3805	PASS	0	none	0	0	46	1e-6
chr1-092513538-T-TGAA	chr1	92513538	T	TGAA	3805	PASS	0	none	0	0	46	1e-6
chr1-092513539-ATATATATATATATATATATATATATATGTAC-*	chr1	92513539	ATATATATATATATATATATATATATATGTAC	*	100330.97	PASS	0	none	0.16230300000000003	35	42	0.16230300000000003
chr1-092513539-ATATATATATATATATATATATATATATGTAC-A	chr1	92513539	ATATATATATATATATATATATATATATGTAC	A	100330.97	PASS	1.5455e-4	nfe	1.0799999999999996e-4	0	42	1.5455e-4
chr1-092513539-ATATATATATATATATATATATATATATGTAC-ATAC	chr1	92513539	ATATATATATATATATATATATATATATGTAC	ATAC	100330.97	PASS	0	none	0.00814299999999999	1	42	0.00814299999999999
chr1-092513540-T-*	chr1	92513540	T	*	1802	PASS	0	none	0.170853	35	42	0.170853
chr1-092513540-T-A	chr1	92513540	T	A	1802	PASS	0	none	0	0	42	1e-6
chr1-092513540-T-C	chr1	92513540	T	C	1802	PASS	0.0010706	nfe	2.08e-4	0	42	0.0010706
chr1-092513540-T-TG	chr1	92513540	T	TG	1802	PASS	0	none	6.999999999999998e-5	0	42	6.999999999999998e-5
chr1-092513540-T-TGAA	chr1	92513540	T	TGAA	1802	PASS	0	none	0	0	42	1e-6
chr1-092513541-ATATATATATATATATATATATATATG-*	chr1	92513541	ATATATATATATATATATATATATATG	*	32263	PASS	0	none	0.17045200000000002	35	42	0.17045200000000002
chr1-092513541-ATATATATATATATATATATATATATG-A	chr1	92513541	ATATATATATATATATATATATATATG	A	32263	PASS	0.40183	afr	0.003064	0	42	0.40183
chr1-092513541-ATATATATATATATATATATATATATG-GTATATATATATATATATATATATATG	chr1	92513541	ATATATATATATATATATATATATATG	GTATATATATATATATATATATATATG	32263	PASS	0	none	0	0	42	1e-6
chr1-092513542-TA-*	chr1	92513542	TA	*	1967	PASS	0	none	0.122886	17	44	0.122886
chr1-092513542-TA-AA	chr1	92513542	TA	AA	1967	PASS	0	none	0	0	44	1e-6
chr1-092513542-TA-CA	chr1	92513542	TA	CA	1967	PASS	0	none	5.7e-5	0	44	5.7e-5
chr1-092513542-TA-T	chr1	92513542	TA	T	1967	PASS	0	none	0	0	44	1e-6
chr1-092513542-TA-TGA	chr1	92513542	TA	TGA	1967	PASS	0	none	9.5e-5	0	44	9.5e-5
chr1-092513542-TA-TGAAA	chr1	92513542	TA	TGAAA	1967	PASS	0	none	2.23e-4	0	44	2.23e-4
chr1-092513542-TA-TGAAACAA	chr1	92513542	TA	TGAAACAA	1967	PASS	0	none	1e-5	0	44	1e-5
chr1-092513543-ATATATATATATATATATATATATG-*	chr1	92513543	ATATATATATATATATATATATATG	*	18576	PASS	0	none	0.173795	35	42	0.173795
chr1-092513543-ATATATATATATATATATATATATG-A	chr1	92513543	ATATATATATATATATATATATATG	A	18576	PASS	0.3729	afr	0.00161699999999999	0	42	0.3729
chr1-092513543-ATATATATATATATATATATATATG-GTATATATATATATATATATATATG	chr1	92513543	ATATATATATATATATATATATATG	GTATATATATATATATATATATATG	18576	PASS	0	none	1.47e-4	0	42	1.47e-4
chr1-092513544-T-*	chr1	92513544	T	*	2295	PASS	0	none	0.17559700000000003	35	42	0.17559700000000003
chr1-092513544-T-A	chr1	92513544	T	A	2295	PASS	0	none	1.47e-4	0	42	1.47e-4
chr1-092513544-T-C	chr1	92513544	T	C	2295	PASS	0	none	0	0	42	1e-6
chr1-092513544-T-TGAA	chr1	92513544	T	TGAA	2295	PASS	0	none	7.099999999999998e-5	0	42	7.099999999999998e-5
chr1-092513545-ATATATATATATATATATATATG-*	chr1	92513545	ATATATATATATATATATATATG	*	5175	PASS	0	none	0.174964	35	42	0.174964
chr1-092513545-ATATATATATATATATATATATG-A	chr1	92513545	ATATATATATATATATATATATG	A	5175	PASS	0.31439	afr	4.950000000000003e-4	0	42	0.31439
chr1-092513545-ATATATATATATATATATATATG-GTATATATATATATATATATATG	chr1	92513545	ATATATATATATATATATATATG	GTATATATATATATATATATATG	5175	PASS	0	none	9e-6	0	42	9e-6
chr1-092513546-TA-*	chr1	92513546	TA	*	676	PASS	0	none	0.175602	35	42	0.175602
chr1-092513546-TA-AA	chr1	92513546	TA	AA	676	PASS	0	none	9e-6	0	42	9e-6
chr1-092513546-TA-CA	chr1	92513546	TA	CA	676	PASS	0	none	0	0	42	1e-6
chr1-092513546-TA-T	chr1	92513546	TA	T	676	PASS	0	none	0	0	42	1e-6
chr1-092513546-TA-TGA	chr1	92513546	TA	TGA	676	PASS	0	none	9e-6	0	42	9e-6
chr1-092513547-ATATATATATATATATATATG-*	chr1	92513547	ATATATATATATATATATATG	*	886	PASS	0	none	0.17545800000000003	35	42	0.17545800000000003
chr1-092513547-ATATATATATATATATATATG-A	chr1	92513547	ATATATATATATATATATATG	A	886	PASS	0.17079	eas	5.2999999999999994e-5	0	42	0.17079
chr1-092513547-ATATATATATATATATATATG-GTATATATATATATATATATG	chr1	92513547	ATATATATATATATATATATG	GTATATATATATATATATATG	886	PASS	0	none	9e-6	0	42	9e-6
chr1-092513548-T-*	chr1	92513548	T	*	938	PASS	0	none	0.17558300000000002	35	42	0.17558300000000002
chr1-092513548-T-A	chr1	92513548	T	A	938	PASS	0	none	2.2000000000000003e-5	0	42	2.2000000000000003e-5
chr1-092513548-T-C	chr1	92513548	T	C	938	PASS	0	none	9e-6	0	42	9e-6
chr1-092513549-ATATATATATATATATATG-*	chr1	92513549	ATATATATATATATATATG	*	821	PASS	0	none	0.175352	35	42	0.175352
chr1-092513549-ATATATATATATATATATG-A	chr1	92513549	ATATATATATATATATATG	A	821	PASS	0	none	5.2999999999999994e-5	0	42	5.2999999999999994e-5
chr1-092513549-ATATATATATATATATATG-GTATATATATATATATATG	chr1	92513549	ATATATATATATATATATG	GTATATATATATATATATG	821	PASS	0	none	0	0	42	1e-6
chr1-092513550-T-*	chr1	92513550	T	*	54	PASS	0	none	0.17546000000000003	35	42	0.17546000000000003
chr1-092513550-T-A	chr1	92513550	T	A	54	PASS	0	none	0	0	42	1e-6
chr1-092513550-T-TGAA	chr1	92513550	T	TGAA	54	PASS	0	none	9e-6	0	42	9e-6
chr1-092513551-ATATATATATATATATG-*	chr1	92513551	ATATATATATATATATG	*	378.97	VQSRTrancheINDEL95.00to96.00	0	none	0.175325	35	42	0.175325
chr1-092513551-ATATATATATATATATG-A	chr1	92513551	ATATATATATATATATG	A	378.97	VQSRTrancheINDEL95.00to96.00	0	none	2.2000000000000003e-5	0	42	2.2000000000000003e-5
chr1-092513552-T-*	chr1	92513552	T	*	202.97	PASS	0	none	0.17542300000000002	35	42	0.17542300000000002
chr1-092513552-T-TG	chr1	92513552	T	TG	202.97	PASS	0	none	0	0	42	1e-6
chr1-092513556-TA-*	chr1	92513556	TA	*	80.97	PASS	0	none	0.175164	33	42	0.175164
chr1-092513556-TA-T	chr1	92513556	TA	T	80.97	PASS	0	none	9e-6	0	42	9e-6
chr1-092513558-TATATATATG-*	chr1	92513558	TATATATATG	*	62.97	PASS	0	none	0.17515400000000003	33	40	0.17515400000000003
chr1-092513558-TATATATATG-T	chr1	92513558	TATATATATG	T	62.97	PASS	0	none	9e-6	0	40	9e-6
chr1-092513559-ATATATATG-*	chr1	92513559	ATATATATG	*	42.97	PASS	0	none	0.175218	33	42	0.175218
chr1-092513559-ATATATATG-A	chr1	92513559	ATATATATG	A	42.97	PASS	0	none	0	0	42	1e-6
chr1-092513563-A-*	chr1	92513563	A	*	1588	PASS	0	none	0.17526400000000003	33	46	0.17526400000000003
chr1-092513563-A-G	chr1	92513563	A	G	1588	PASS	9.2906e-4	nfe	1.88e-4	0	46	9.2906e-4
chr1-092513567-G-*	chr1	92513567	G	*	1724085	PASS	0	none	0.17528100000000002	32	42	0.17528100000000002
chr1-092513567-G-A	chr1	92513567	G	A	1724085	PASS	0.91922	eas	0.3775659999999997	1	42	0.91922
chr1-092513590-C-A	chr1	92513590	C	A	529	PASS	1.3984e-4	eas	4.05e-4	0	112	4.05e-4
chr1-092513778-C-T	chr1	92513778	C	T	9012	PASS	3.958e-4	nfe	2.5100000000000014e-4	1	134	3.958e-4
chr1-092513797-A-G	chr1	92513797	A	G	25017255	PASS	0.96564	eas	0.8401070000000006	100	134	0.96564
chr1-092513875-G-A	chr1	92513875	G	A	253340	PASS	0.01578	nfe	0.01183699999999999	4	134	0.01578
chr1-092514022-C-*	chr1	92514022	C	*	81768	PASS	0	none	0	0	134	1e-6
chr1-092514022-C-A	chr1	92514022	C	A	81768	PASS	0	none	0	0	134	1e-6
chr1-092514022-C-T	chr1	92514022	C	T	81768	PASS	0.040478	afr	0.005262	1	134	0.040478
chr1-092605173-TA-AA	chr1	92605173	TA	AA	33698	PASS	0	none	0	0	126	1e-6
chr1-092605173-TA-T	chr1	92605173	TA	T	33698	PASS	0.0046984	nfe	0.006188	1	126	0.006188
chr1-092605173-TA-TAA	chr1	92605173	TA	TAA	33698	PASS	0	none	0.01243599999999998	0	126	0.01243599999999998
chr1-092605173-TA-TAAA	chr1	92605173	TA	TAAA	33698	PASS	0	none	3.6999999999999985e-5	0	126	3.6999999999999985e-5
chr1-092605377-C-T	chr1	92605377	C	T	55592	PASS	0.0027841	nfe	0.002465	2	134	0.0027841
chr1-092605491-G-*	chr1	92605491	G	*	15893150	PASS	0	none	0	0	134	1e-6
chr1-092605491-G-T	chr1	92605491	G	T	15893150	PASS	0.96652	eas	0.9164810000000008	115	134	0.96652
chr1-092607523-CA-AA	chr1	92607523	CA	AA	246474	PASS	0	none	9e-6	0	134	9e-6
chr1-092607523-CA-C	chr1	92607523	CA	C	246474	PASS	0.071965	afr	0.01514299999999999	3	134	0.071965
chr1-092607523-CA-CAA	chr1	92607523	CA	CAA	246474	PASS	0	none	0.007146	0	134	0.007146
chr1-092607523-CA-CAAA	chr1	92607523	CA	CAAA	246474	PASS	0	none	0	0	134	1e-6
chr1-092607524-A-*	chr1	92607524	A	*	271	PASS	0	none	0.01516899999999999	3	132	0.01516899999999999
chr1-092607524-A-C	chr1	92607524	A	C	271	PASS	6.13e-6	sas	0	0	132	6.13e-6
chr1-092607671-C-A	chr1	92607671	C	A	5525980	PASS	0.25355	nfe	0.224317	32	134	0.25355
chr1-092607683-C-T	chr1	92607683	C	T	161061	PASS	0.011077	nfe	0.007016	1	134	0.011077
chr1-092624266-T-C	chr1	92624266	T	C	34850602	PASS	0.9659	eas	0.9168340000000008	115	134	0.9659
chr1-092636113-C-A	chr1	92636113	C	A	1117300	PASS	5e-7	nfe	0	0	134	1e-6
chr1-092636113-C-T	chr1	92636113	C	T	1117300	PASS	0.12927	mid	0.10935500000000002	16	134	0.12927
chr1-092636462-A-C	chr1	92636462	A	C	114177	PASS	0.018019	nfe	0.01249199999999999	2	134	0.018019
chr1-092647027-G-A	chr1	92647027	G	A	847198	PASS	0.9519	sas	0.38243999999999984	0	0	0.9519
chr1-092647339-G-A	chr1	92647339	G	A	2190656	PASS	0.95037	sas	0.7154070000000001	29	38	0.95037
chr1-092647501-A-C	chr1	92647501	A	C	794149	PASS	0	none	0	0	124	1e-6
chr1-092647501-A-G	chr1	92647501	A	G	794149	PASS	0.23933	sas	0.15738200000000002	25	124	0.23933
chr1-092662957-TAAAA-*	chr1	92662957	TAAAA	*	794485	PASS	0	none	4.03e-4	0	0	4.03e-4
chr1-092662957-TAAAA-AAAAA	chr1	92662957	TAAAA	AAAAA	794485	PASS	0	none	0.00117599999999999	0	0	0.00117599999999999
chr1-092662957-TAAAA-T	chr1	92662957	TAAAA	T	794485	PASS	0	none	9e-6	0	0	9e-6
chr1-092662957-TAAAA-TA	chr1	92662957	TAAAA	TA	794485	PASS	0	none	2.08e-4	0	0	2.08e-4
chr1-092662957-TAAAA-TAA	chr1	92662957	TAAAA	TAA	794485	PASS	0	none	0.002656	0	0	0.002656
chr1-092662957-TAAAA-TAAA	chr1	92662957	TAAAA	TAAA	794485	PASS	0	none	0.02757200000000002	0	0	0.02757200000000002
chr1-092662957-TAAAA-TAAAAA	chr1	92662957	TAAAA	TAAAAA	794485	PASS	0	none	0.2676479999999998	0	0	0.2676479999999998
chr1-092662957-TAAAA-TAAAAAA	chr1	92662957	TAAAA	TAAAAAA	794485	PASS	0	none	0.03220300000000001	0	0	0.03220300000000001
chr1-092662957-TAAAA-TAAAAAAA	chr1	92662957	TAAAA	TAAAAAAA	794485	PASS	0	none	0.00185999999999999	0	0	0.00185999999999999
chr1-092662957-TAAAA-TAAAAAAAA	chr1	92662957	TAAAA	TAAAAAAAA	794485	PASS	0	none	2.500000000000001e-4	0	0	2.500000000000001e-4
chr1-092662957-TAAAA-TAAAAAAAAA	chr1	92662957	TAAAA	TAAAAAAAAA	794485	PASS	0	none	3.6999999999999985e-5	0	0	3.6999999999999985e-5
chr1-092662957-TAAAA-TAAAAAAAAAAAAAA	chr1	92662957	TAAAA	TAAAAAAAAAAAAAA	794485	PASS	0	none	0	0	0	1e-6
chr1-092662958-A-*	chr1	92662958	A	*	53	PASS	0	none	0.03087900000000001	0	0	0.03087900000000001
chr1-092662958-A-T	chr1	92662958	A	T	53	PASS	4.68e-6	nfe	9e-6	0	0	9e-6
chr1-092663297-A-G	chr1	92663297	A	G	6732434	PASS	0.96847	eas	0.883032	111	130	0.96847
chr1-092663380-G-A	chr1	92663380	G	A	533693	PASS	0.28617	afr	0.04219800000000002	3	134	0.28617
chr1-092677188-C-T	chr1	92677188	C	T	474	PASS	1.108e-5	nfe	0	1	134	1.108e-5
chr1-092677189-G-A	chr1	92677189	G	A	31425	PASS	0.002465	nfe	0.00176799999999999	1	134	0.002465
chr1-092693912-TAA-*	chr1	92693912	TAA	*	141680	ExcessHet	0	none	0	0	110	1e-6
chr1-092693912-TAA-AAA	chr1	92693912	TAA	AAA	141680	ExcessHet	0	none	0.00110699999999999	0	110	0.00110699999999999
chr1-092693912-TAA-CAA	chr1	92693912	TAA	CAA	141680	ExcessHet	0	none	9e-6	0	110	9e-6
chr1-092693912-TAA-T	chr1	92693912	TAA	T	141680	ExcessHet	9e-7	nfe	3.6999999999999985e-5	0	110	3.6999999999999985e-5
chr1-092693912-TAA-TA	chr1	92693912	TAA	TA	141680	ExcessHet	0	none	0.007296	1	110	0.007296
chr1-092693912-TAA-TAAA	chr1	92693912	TAA	TAAA	141680	ExcessHet	0	none	0.09522	4	110	0.09522
chr1-092693912-TAA-TAAAA	chr1	92693912	TAA	TAAAA	141680	ExcessHet	0	none	9.160000000000004e-4	0	110	9.160000000000004e-4
chr1-092693912-TAA-TAAAAAAAA	chr1	92693912	TAA	TAAAAAAAA	141680	ExcessHet	0	none	0	0	110	1e-6
chr1-092693913-A-*	chr1	92693913	A	*	725	PASS	0	none	0.007404	1	128	0.007404
chr1-092693913-A-C	chr1	92693913	A	C	725	PASS	0	none	0	0	128	1e-6
chr1-092693913-A-T	chr1	92693913	A	T	725	PASS	1.7929e-4	sas	9e-6	0	128	1.7929e-4
chr1-092694018-T-C	chr1	92694018	T	C	395943	PASS	0.1777	afr	0.028708	3	134	0.1777
chr1-092694264-CAAAA-AAAAA	chr1	92694264	CAAAA	AAAAA	1200077	ExcessHet	0	none	1.6699999999999994e-4	0	118	1.6699999999999994e-4
chr1-092694264-CAAAA-C	chr1	92694264	CAAAA	C	1200077	ExcessHet	1.181e-5	amr	5.2999999999999994e-5	0	118	5.2999999999999994e-5
chr1-092694264-CAAAA-CA	chr1	92694264	CAAAA	CA	1200077	ExcessHet	0	none	0.00174199999999999	0	118	0.00174199999999999
chr1-092694264-CAAAA-CAA	chr1	92694264	CAAAA	CAA	1200077	ExcessHet	0	none	0.024666	2	118	0.024666
chr1-092694264-CAAAA-CAAA	chr1	92694264	CAAAA	CAAA	1200077	ExcessHet	0	none	0.25008099999999933	31	118	0.25008099999999933
chr1-092694264-CAAAA-CAAAAA	chr1	92694264	CAAAA	CAAAAA	1200077	ExcessHet	0	none	0.152781	22	118	0.152781
chr1-092694264-CAAAA-CAAAAAA	chr1	92694264	CAAAA	CAAAAAA	1200077	ExcessHet	0	none	0.004108	1	118	0.004108
chr1-092694264-CAAAA-CAAAAAAA	chr1	92694264	CAAAA	CAAAAAAA	1200077	ExcessHet	0	none	1.27e-4	0	118	1.27e-4
chr1-092694283-T-A	chr1	92694283	T	A	13921	PASS	2.6651e-4	sas	5.41e-4	0	134	5.41e-4
chr1-092694283-T-C	chr1	92694283	T	C	13921	PASS	0.0015257	nfe	4.730000000000004e-4	1	134	0.0015257
chr1-092694445-G-A	chr1	92694445	G	A	3025740	PASS	0.25106	nfe	0.225234	32	134	0.25106
chr1-092695345-T-C	chr1	92695345	T	C	19574050	PASS	0.96584	eas	0.917159	116	134	0.96584
chr1-092697828-A-G	chr1	92697828	A	G	11586699	PASS	0.92506	eas	0.6415180000000007	81	134	0.92506
chr1-092697997-GA-AA	chr1	92697997	GA	AA	62951	PASS	0	none	0.004646	0	130	0.004646
chr1-092697997-GA-G	chr1	92697997	GA	G	62951	PASS	4.893e-5	sas	7.099999999999998e-5	0	130	7.099999999999998e-5
chr1-092697997-GA-GAA	chr1	92697997	GA	GAA	62951	PASS	0	none	0.01843400000000001	1	130	0.01843400000000001
chr1-092697997-GA-GAAA	chr1	92697997	GA	GAAA	62951	PASS	0	none	3.6999999999999985e-5	0	130	3.6999999999999985e-5
chr1-092697997-GA-GAAAAA	chr1	92697997	GA	GAAAAA	62951	PASS	0	none	9e-6	0	130	9e-6
chr1-092698076-C-T	chr1	92698076	C	T	13251970	PASS	0.96608	eas	0.9159940000000008	116	134	0.96608
chr1-092702053-C-T	chr1	92702053	C	T	9607687	PASS	0.9676	eas	0.9127690000000004	104	122	0.9676
chr1-092702297-A-*	chr1	92702297	A	*	10202651	PASS	0	none	0	0	128	1e-6
chr1-092702297-A-G	chr1	92702297	A	G	10202651	PASS	0.96799	eas	0.9113470000000004	110	128	0.96799
chr1-092703852-A-G	chr1	92703852	A	G	7093068	PASS	0.96538	eas	0.8370880000000004	103	118	0.96538
chr1-092703932-CAAAAAA-*	chr1	92703932	CAAAAAA	*	175377	PASS	0	none	3.6999999999999985e-5	0	0	3.6999999999999985e-5
chr1-092703932-CAAAAAA-AAAAAAA	chr1	92703932	CAAAAAA	AAAAAAA	175377	PASS	0	none	0.004425	0	0	0.004425
chr1-092703932-CAAAAAA-C	chr1	92703932	CAAAAAA	C	175377	PASS	0	none	2.2000000000000003e-5	0	0	2.2000000000000003e-5
chr1-092703932-CAAAAAA-CA	chr1	92703932	CAAAAAA	CA	175377	PASS	0	none	1.87e-4	0	0	1.87e-4
chr1-092703932-CAAAAAA-CAA	chr1	92703932	CAAAAAA	CAA	175377	PASS	0	none	4.710000000000004e-4	0	0	4.710000000000004e-4
chr1-092703932-CAAAAAA-CAAA	chr1	92703932	CAAAAAA	CAAA	175377	PASS	0	none	0.00144299999999999	0	0	0.00144299999999999
chr1-092703932-CAAAAAA-CAAAA	chr1	92703932	CAAAAAA	CAAAA	175377	PASS	0	none	0.003208	0	0	0.003208
chr1-092703932-CAAAAAA-CAAAAA	chr1	92703932	CAAAAAA	CAAAAA	175377	PASS	0	none	0.004731	0	0	0.004731
chr1-092703932-CAAAAAA-CAAAAAAA	chr1	92703932	CAAAAAA	CAAAAAAA	175377	PASS	0	none	0.007146	0	0	0.007146
chr1-092703932-CAAAAAA-CAAAAAAAA	chr1	92703932	CAAAAAA	CAAAAAAAA	175377	PASS	0	none	0.01142799999999998	0	0	0.01142799999999998
chr1-092703932-CAAAAAA-CAAAAAAAAA	chr1	92703932	CAAAAAA	CAAAAAAAAA	175377	PASS	0	none	0.017423	0	0	0.017423
chr1-092703932-CAAAAAA-CAAAAAAAAAA	chr1	92703932	CAAAAAA	CAAAAAAAAAA	175377	PASS	0	none	0.027466	0	0	0.027466
chr1-092703932-CAAAAAA-CAAAAAAAAAAA	chr1	92703932	CAAAAAA	CAAAAAAAAAAA	175377	PASS	0	none	0.01035999999999999	0	0	0.01035999999999999
chr1-092703932-CAAAAAA-CAAAAAAAAAAAA	chr1	92703932	CAAAAAA	CAAAAAAAAAAAA	175377	PASS	0	none	0.005166	0	0	0.005166
chr1-092703932-CAAAAAA-CAAAAAAAAAAAAA	chr1	92703932	CAAAAAA	CAAAAAAAAAAAAA	175377	PASS	0	none	0.002281	0	0	0.002281
chr1-092703932-CAAAAAA-CAAAAAAAAAAAAAA	chr1	92703932	CAAAAAA	CAAAAAAAAAAAAAA	175377	PASS	0	none	6.780000000000002e-4	0	0	6.780000000000002e-4
chr1-092703932-CAAAAAA-CAAAAAAAAAAAAAAA	chr1	92703932	CAAAAAA	CAAAAAAAAAAAAAAA	175377	PASS	0	none	1.0699999999999996e-4	0	0	1.0699999999999996e-4
chr1-092703932-CAAAAAA-CAGAAAAAAAA	chr1	92703932	CAAAAAA	CAGAAAAAAAA	175377	PASS	0	none	0	0	0	1e-6
chr1-092732610-T-C	chr1	92732610	T	C	369802	PASS	0.20945	nfe	0.107459	0	0	0.20945
chr1-092732725-A-C	chr1	92732725	A	C	894667	PASS	0.93528	nfe	0.37850799999999973	0	0	0.93528
chr1-092736657-T-G	chr1	92736657	T	G	57139	PASS	0.0048146	nfe	0.002465	1	134	0.0048146
chr1-092749066-CAAAAAAAAA-AAAAAAAAAA	chr1	92749066	CAAAAAAAAA	AAAAAAAAAA	340287	PASS	0	none	1.6699999999999994e-4	0	0	1.6699999999999994e-4
chr1-092749066-CAAAAAAAAA-C	chr1	92749066	CAAAAAAAAA	C	340287	PASS	0	none	0	0	0	1e-6
chr1-092749066-CAAAAAAAAA-CA	chr1	92749066	CAAAAAAAAA	CA	340287	PASS	0	none	1.47e-4	0	0	1.47e-4
chr1-092749066-CAAAAAAAAA-CAA	chr1	92749066	CAAAAAAAAA	CAA	340287	PASS	0	none	5.2999999999999994e-5	0	0	5.2999999999999994e-5
chr1-092749066-CAAAAAAAAA-CAAA	chr1	92749066	CAAAAAAAAA	CAAA	340287	PASS	0	none	5.160000000000003e-4	0	0	5.160000000000003e-4
chr1-092749066-CAAAAAAAAA-CAAAA	chr1	92749066	CAAAAAAAAA	CAAAA	340287	PASS	0	none	0.00158999999999999	0	0	0.00158999999999999
chr1-092749066-CAAAAAAAAA-CAAAAA	chr1	92749066	CAAAAAAAAA	CAAAAA	340287	PASS	0	none	0.003917	0	0	0.003917
chr1-092749066-CAAAAAAAAA-CAAAAAA	chr1	92749066	CAAAAAAAAA	CAAAAAA	340287	PASS	0	none	0.01127199999999999	0	0	0.01127199999999999
chr1-092749066-CAAAAAAAAA-CAAAAAAA	chr1	92749066	CAAAAAAAAA	CAAAAAAA	340287	PASS	0	none	0.03580700000000001	0	0	0.03580700000000001
chr1-092749066-CAAAAAAAAA-CAAAAAAAA	chr1	92749066	CAAAAAAAAA	CAAAAAAAA	340287	PASS	0	none	0.11359	0	0	0.11359
chr1-092749066-CAAAAAAAAA-CAAAAAAAAAA	chr1	92749066	CAAAAAAAAA	CAAAAAAAAAA	340287	PASS	0	none	0.00908699999999999	0	0	0.00908699999999999
chr1-092749066-CAAAAAAAAA-CAAAAAAAAAAA	chr1	92749066	CAAAAAAAAA	CAAAAAAAAAAA	340287	PASS	0	none	0.00134599999999999	0	0	0.00134599999999999
chr1-092749066-CAAAAAAAAA-CAAAAAAAAAAAA	chr1	92749066	CAAAAAAAAA	CAAAAAAAAAAAA	340287	PASS	0	none	8.9e-5	0	0	8.9e-5
chr1-092749066-CAAAAAAAAA-CAAAAAAAAAAAAA	chr1	92749066	CAAAAAAAAA	CAAAAAAAAAAAAA	340287	PASS	0	none	0	0	0	1e-6
chr1-092749066-CAAAAAAAAA-CAAAAAAAAAAAAAA	chr1	92749066	CAAAAAAAAA	CAAAAAAAAAAAAAA	340287	PASS	0	none	5.2999999999999994e-5	0	0	5.2999999999999994e-5
chr1-092749066-CAAAAAAAAA-CAAAAAAAAAAAAAAA	chr1	92749066	CAAAAAAAAA	CAAAAAAAAAAAAAAA	340287	PASS	0	none	5.2999999999999994e-5	0	0	5.2999999999999994e-5
chr1-092749066-CAAAAAAAAA-CAAAAAAAAAAAAAAAA	chr1	92749066	CAAAAAAAAA	CAAAAAAAAAAAAAAAA	340287	PASS	0	none	1.0699999999999996e-4	0	0	1.0699999999999996e-4
chr1-092749066-CAAAAAAAAA-CAAAAAAAAAAAAAAAAA	chr1	92749066	CAAAAAAAAA	CAAAAAAAAAAAAAAAAA	340287	PASS	0	none	0	0	0	1e-6
chr1-092756315-C-T	chr1	92756315	C	T	31	PASS	1.201e-5	nfe	0	0	10	1.201e-5
chr1-092756467-A-C	chr1	92756467	A	C	55602	PASS	0.0091658	nfe	0.003216	1	84	0.0091658
chr1-092756467-A-G	chr1	92756467	A	G	55602	PASS	0	none	9e-6	0	84	9e-6
chr1-092756861-T-C	chr1	92756861	T	C	7193814	PASS	0.9611	sas	0.614103	0	0	0.9611
chr1-092792477-A-C	chr1	92792477	A	C	390	PASS	6.4e-7	nfe	0	1	134	1e-6
chr1-092832073-A-C	chr1	92832073	A	C	80134	PASS	0.0047832	mid	0.00144799999999999	1	134	0.0047832
chr1-092832073-A-G	chr1	92832073	A	G	80134	PASS	3.983e-5	afr	7.099999999999998e-5	0	134	7.099999999999998e-5
chr1-092832120-G-C	chr1	92832120	G	C	118341	PASS	0.0049636	nfe	0.002115	1	134	0.0049636
chr1-092832367-T-G	chr1	92832367	T	G	22814	PASS	0.0020348	nfe	9.87999999999999e-4	1	134	0.0020348
chr1-092832682-A-G	chr1	92832682	A	G	8159	PASS	3.594e-5	nfe	9e-6	0	96	3.594e-5
chr1-092832682-A-T	chr1	92832682	A	T	8159	PASS	0.0055671	afr	0.00108299999999999	1	96	0.0055671
chr1-092832718-C-A	chr1	92832718	C	A	2912	PASS	0.0032094	sas	2.7300000000000035e-4	0	116	0.0032094
chr1-092832718-C-T	chr1	92832718	C	T	2912	PASS	4.28e-5	nfe	0	1	116	4.28e-5
chr1-092833199-T-C	chr1	92833199	T	C	5453207	PASS	0.32963	afr	0.2575849999999998	42	134	0.32963
chr1-092833220-G-A	chr1	92833220	G	A	46601	PASS	0.0028049	nfe	0.00186699999999999	1	134	0.0028049
chr1-092833784-T-C	chr1	92833784	T	C	122695	PASS	0.0089797	nfe	0.005185	3	134	0.0089797
chr1-092836136-T-C	chr1	92836136	T	C	230770	PASS	0.013881	mid	0.00606	1	134	0.013881
chr1-092836179-T-G	chr1	92836179	T	G	42089	PASS	0.002913	nfe	0.00105999999999999	1	134	0.002913
chr1-092837894-G-*	chr1	92837894	G	*	12781328	PASS	0	none	0	0	114	1e-6
chr1-092837894-G-T	chr1	92837894	G	T	12781328	PASS	0.95598	eas	0.8302550000000002	95	114	0.95598
chr1-092840649-CTTTT-C	chr1	92840649	CTTTT	C	24272.97	VQSRTrancheINDEL95.00to96.00	0.0020603	amr	1.0799999999999996e-4	0	126	0.0020603
chr1-092840649-CTTTT-CTT	chr1	92840649	CTTTT	CTT	24272.97	VQSRTrancheINDEL95.00to96.00	0	none	0	0	126	1e-6
chr1-092840649-CTTTT-CTTT	chr1	92840649	CTTTT	CTTT	24272.97	VQSRTrancheINDEL95.00to96.00	0	none	0.002564	1	126	0.002564
chr1-092840649-CTTTT-CTTTTT	chr1	92840649	CTTTT	CTTTTT	24272.97	VQSRTrancheINDEL95.00to96.00	0	none	0.003144	0	126	0.003144
chr1-092840649-CTTTT-CTTTTTTT	chr1	92840649	CTTTT	CTTTTTTT	24272.97	VQSRTrancheINDEL95.00to96.00	0	none	0	0	126	1e-6
chr1-092840694-CGTG-C	chr1	92840694	CGTG	C	2438	PASS	0	none	0	1	134	1e-6
chr1-092840694-CGTG-TGTG	chr1	92840694	CGTG	TGTG	2438	PASS	0	none	9e-6	0	134	9e-6
chr1-092840695-G-*	chr1	92840695	G	*	14367	PASS	0	none	0	1	134	1e-6
chr1-092840695-G-A	chr1	92840695	G	A	14367	PASS	0.0015978	afr	2.9400000000000004e-4	0	134	0.0015978
chr1-092840724-A-G	chr1	92840724	A	G	704396	PASS	0.02144	nfe	0.01527499999999999	3	134	0.02144
chr1-092840760-G-A	chr1	92840760	G	A	31744551	PASS	0.94971	eas	0.6301210000000005	73	134	0.94971
chr1-092841745-A-G	chr1	92841745	A	G	487818	PASS	0.033984	nfe	0.02557800000000001	7	134	0.033984
chr1-092841745-A-T	chr1	92841745	A	T	487818	PASS	0	none	0	0	134	1e-6
chr1-092842351-T-A	chr1	92842351	T	A	737786	PASS	0.93777	sas	0.35965899999999995	0	0	0.93777
chr1-092842478-G-*	chr1	92842478	G	*	26744	PASS	0	none	0	0	0	1e-6
chr1-092842478-G-A	chr1	92842478	G	A	26744	PASS	0	none	0	0	0	1e-6
chr1-092842478-G-GA	chr1	92842478	G	GA	26744	PASS	0.26613	nfe	0.018764	0	0	0.26613
chr1-092843073-ATCAC-A	chr1	92843073	ATCAC	A	25962.97	PASS	0.011324	mid	0.003945	1	30	0.011324
chr1-092843241-GA-AA	chr1	92843241	GA	AA	11787228	PASS	0	none	0.8679300000000002	121	134	0.8679300000000002
chr1-092843241-GA-G	chr1	92843241	GA	G	11787228	PASS	0	none	0	0	134	1e-6
chr1-092843296-C-*	chr1	92843296	C	*	15820916	PASS	0	none	0	0	134	1e-6
chr1-092843296-C-A	chr1	92843296	C	A	15820916	PASS	0.96973	afr	0.8946700000000005	118	134	0.96973
chr1-092843310-ATTT-*	chr1	92843310	ATTT	*	79534.97	ExcessHet	0	none	0	0	92	1e-6
chr1-092843310-ATTT-A	chr1	92843310	ATTT	A	79534.97	ExcessHet	0.0072539	afr	7.730000000000004e-4	0	92	0.0072539
chr1-092843310-ATTT-AT	chr1	92843310	ATTT	AT	79534.97	ExcessHet	0	none	0	0	92	1e-6
chr1-092843310-ATTT-ATT	chr1	92843310	ATTT	ATT	79534.97	ExcessHet	0	none	0.01431199999999999	0	92	0.01431199999999999
chr1-092843310-ATTT-ATTTT	chr1	92843310	ATTT	ATTTT	79534.97	ExcessHet	0	none	0.05217300000000002	4	92	0.05217300000000002
chr1-092843310-ATTT-ATTTTT	chr1	92843310	ATTT	ATTTTT	79534.97	ExcessHet	0	none	7.099999999999998e-5	0	92	7.099999999999998e-5
chr1-092847035-C-T	chr1	92847035	C	T	1233862	PASS	0.26154	nfe	0.219257	32	104	0.26154
chr1-092847441-C-T	chr1	92847441	C	T	12691	PASS	0.0031047	nfe	0.00147299999999999	1	134	0.0031047
chr1-092851077-G-C	chr1	92851077	G	C	5972	PASS	5.201e-4	mid	3.160000000000005e-4	1	132	5.201e-4
chr1-092876261-G-T	chr1	92876261	G	T	39893	PASS	0.0046655	nfe	0.003271	1	134	0.0046655
chr1-092876498-C-T	chr1	92876498	C	T	2863	PASS	6.8298e-4	afr	1.0799999999999996e-4	1	134	6.8298e-4
chr1-092931743-C-T	chr1	92931743	C	T	529398	PASS	0.32743	nfe	0.15755000000000002	0	0	0.32743
chr1-092932423-A-G	chr1	92932423	A	G	82994	PASS	0.13824	nfe	0.05007400000000002	0	0	0.13824
chr1-092934148-G-A	chr1	92934148	G	A	2398	PASS	0	none	0.00185999999999999	0	0	0.00185999999999999
chr1-092961295-G-A	chr1	92961295	G	A	57	VQSRTrancheSNP99.80to99.90	0	none	9e-6	0	2	9e-6
chr1-092961295-G-C	chr1	92961295	G	C	57	VQSRTrancheSNP99.80to99.90	0	none	0	0	2	1e-6
chr1-092961295-G-T	chr1	92961295	G	T	57	VQSRTrancheSNP99.80to99.90	0	none	2.2000000000000003e-5	0	2	2.2000000000000003e-5
chr1-092961309-T-*	chr1	92961309	T	*	14124234	PASS	0	none	1.0699999999999996e-4	0	4	1.0699999999999996e-4
chr1-092961309-T-A	chr1	92961309	T	A	14124234	PASS	0	none	2.2000000000000003e-5	0	4	2.2000000000000003e-5
chr1-092961309-T-C	chr1	92961309	T	C	14124234	PASS	0.99818	nfe	0.9472980000000004	4	4	0.99818
chr1-092961312-G-C	chr1	92961312	G	C	11572171	PASS	0.84069	nfe	0.7615420000000007	3	4	0.84069
chr1-092961312-G-GAC	chr1	92961312	G	GAC	11572171	PASS	0	none	0	0	4	1e-6
chr1-092961312-G-GGC	chr1	92961312	G	GGC	11572171	PASS	0	none	2.2000000000000003e-5	0	4	2.2000000000000003e-5
chr1-092961312-G-T	chr1	92961312	G	T	11572171	PASS	0	none	0	0	4	1e-6
chr1-092961317-G-T	chr1	92961317	G	T	3049334	PASS	0.27289	nfe	0.226657	2	6	0.27289
chr1-092961404-GC-AC	chr1	92961404	GC	AC	623	VQSRTrancheINDEL95.00to96.00	0	none	2.2000000000000003e-5	0	14	2.2000000000000003e-5
chr1-092961404-GC-CC	chr1	92961404	GC	CC	623	VQSRTrancheINDEL95.00to96.00	0	none	9e-6	0	14	9e-6
chr1-092961404-GC-G	chr1	92961404	GC	G	623	VQSRTrancheINDEL95.00to96.00	2.02e-6	nfe	5.2999999999999994e-5	0	14	5.2999999999999994e-5
chr1-092961404-GC-GCC	chr1	92961404	GC	GCC	623	VQSRTrancheINDEL95.00to96.00	0	none	0	0	14	1e-6
chr1-092974917-T-C	chr1	92974917	T	C	47835	PASS	0.22853	nfe	0.03244100000000001	0	0	0.22853
chr1-092975238-GTTT-G	chr1	92975238	GTTT	G	27340.97	PASS	0	none	1.47e-4	0	0	1.47e-4
chr1-092975238-GTTT-GT	chr1	92975238	GTTT	GT	27340.97	PASS	0	none	3.3700000000000044e-4	0	0	3.3700000000000044e-4
chr1-092975238-GTTT-GTT	chr1	92975238	GTTT	GTT	27340.97	PASS	0	none	0.002706	0	0	0.002706
chr1-092975238-GTTT-GTTTT	chr1	92975238	GTTT	GTTTT	27340.97	PASS	0	none	0.01333499999999999	0	0	0.01333499999999999
chr1-092975238-GTTT-GTTTTT	chr1	92975238	GTTT	GTTTTT	27340.97	PASS	0	none	0.003739	0	0	0.003739
chr1-092975238-GTTT-GTTTTTT	chr1	92975238	GTTT	GTTTTTT	27340.97	PASS	0	none	3.810000000000003e-4	0	0	3.810000000000003e-4
chr1-092975238-GTTT-GTTTTTTT	chr1	92975238	GTTT	GTTTTTTT	27340.97	PASS	0	none	9e-6	0	0	9e-6
chr1-092975238-GTTT-GTTTTTTTT	chr1	92975238	GTTT	GTTTTTTTT	27340.97	PASS	0	none	2.2000000000000003e-5	0	0	2.2000000000000003e-5
chr1-093010128-TAA-T	chr1	93010128	TAA	T	384946.97	PASS	0.16468	mid	0.065612	14	108	0.16468
chr1-093079162-C-A	chr1	93079162	C	A	1509913	PASS	0	none	0	0	134	1e-6
chr1-093079162-C-T	chr1	93079162	C	T	1509913	PASS	0.19878	afr	0.12532200000000002	18	134	0.19878
chr1-093079214-G-C	chr1	93079214	G	C	32813	PASS	0	none	9e-6	0	134	9e-6
chr1-093079214-G-GC	chr1	93079214	G	GC	32813	PASS	0.0030354	nfe	0.002967	1	134	0.0030354
chr1-093079214-G-GCC	chr1	93079214	G	GCC	32813	PASS	4.099e-5	nfe	1.0799999999999996e-4	0	134	1.0799999999999996e-4
chr1-093079600-G-A	chr1	93079600	G	A	21334586	PASS	0.92309	eas	0.8771140000000006	124	134	0.92309
chr1-093079600-G-C	chr1	93079600	G	C	21334586	PASS	8.75e-6	nfe	0	0	134	8.75e-6
chr1-093079633-A-AG	chr1	93079633	A	AG	6128	VQSRTrancheINDEL99.90to99.95	1.24e-6	nfe	2.2000000000000003e-5	0	114	2.2000000000000003e-5
chr1-093079633-A-C	chr1	93079633	A	C	6128	VQSRTrancheINDEL99.90to99.95	6.2434e-4	nfe	2.2000000000000003e-5	0	114	6.2434e-4
chr1-093079633-A-G	chr1	93079633	A	G	6128	VQSRTrancheINDEL99.90to99.95	7.4987e-4	nfe	0.00199	0	114	0.00199
chr1-093079633-A-T	chr1	93079633	A	T	6128	VQSRTrancheINDEL99.90to99.95	0.0071293	nfe	0.004362	1	114	0.0071293
chr1-093110745-T-G	chr1	93110745	T	G	18410343	PASS	0.99749	nfe	0.9886700000000004	134	134	0.99749
chr1-093110777-T-C	chr1	93110777	T	C	302108	PASS	0.033081	nfe	0.01914900000000001	7	134	0.033081
chr1-093114675-T-G	chr1	93114675	T	G	25774	PASS	0.0033492	nfe	0.00115599999999999	1	134	0.0033492
chr1-093114845-T-A	chr1	93114845	T	A	2575591	PASS	0.21284	afr	0.141328	18	134	0.21284
chr1-093115023-T-A	chr1	93115023	T	A	7150	PASS	3.553e-5	nfe	8.9e-5	1	134	8.9e-5
chr1-093115023-T-G	chr1	93115023	T	G	7150	PASS	0	none	9e-6	0	134	9e-6
chr1-093115322-T-C	chr1	93115322	T	C	5967729	PASS	0.65979	sas	0.5447580000000001	86	134	0.65979
chr1-093115401-T-*	chr1	93115401	T	*	878	PASS	0	none	3.6999999999999985e-5	0	114	3.6999999999999985e-5
chr1-093115401-T-G	chr1	93115401	T	G	878	PASS	2.3582e-4	nfe	0.00127699999999999	1	114	0.00127699999999999
chr1-093115405-A-*	chr1	93115405	A	*	4798	VQSRTrancheINDEL99.90to99.95	0	none	2.2000000000000003e-5	0	102	2.2000000000000003e-5
chr1-093115405-A-ATTATAG	chr1	93115405	A	ATTATAG	4798	VQSRTrancheINDEL99.90to99.95	0	none	0	0	102	1e-6
chr1-093115405-A-C	chr1	93115405	A	C	4798	VQSRTrancheINDEL99.90to99.95	2.18e-6	nfe	0	0	102	2.18e-6
chr1-093115405-A-T	chr1	93115405	A	T	4798	VQSRTrancheINDEL99.90to99.95	0.0016665	nfe	0.005078	5	102	0.005078
chr1-093115408-G-*	chr1	93115408	G	*	4460	PASS	0	none	9e-6	0	110	9e-6
chr1-093115408-G-A	chr1	93115408	G	A	4460	PASS	4.42e-6	nfe	9e-6	0	110	9e-6
chr1-093115408-G-T	chr1	93115408	G	T	4460	PASS	0.0043284	nfe	0.004746	4	110	0.004746
chr1-093115413-G-T	chr1	93115413	G	T	5015	PASS	0.0063583	nfe	0.005824	2	110	0.0063583
chr1-093115418-G-T	chr1	93115418	G	T	4570	PASS	0.002957	afr	0.004465	0	114	0.004465
chr1-093115435-C-*	chr1	93115435	C	*	7550745	PASS	0	none	0	0	130	1e-6
chr1-093115435-C-T	chr1	93115435	C	T	7550745	PASS	0.92313	eas	0.7270270000000005	104	130	0.92313
chr1-093115467-T-C	chr1	93115467	T	C	8114105	PASS	0.66503	sas	0.5825090000000004	86	134	0.66503
chr1-093115467-T-TTTTTC	chr1	93115467	T	TTTTTC	8114105	PASS	0	none	3.6999999999999985e-5	0	134	3.6999999999999985e-5
chr1-093115684-T-G	chr1	93115684	T	G	27837	PASS	0.0044125	nfe	0.002816	1	134	0.0044125
chr1-093118261-CTTTTTT-C	chr1	93118261	CTTTTTT	C	2176168.97	PASS	1.3e-6	nfe	0	0	114	1.3e-6
chr1-093118261-CTTTTTT-CT	chr1	93118261	CTTTTTT	CT	2176168.97	PASS	0	none	1.6699999999999994e-4	0	114	1.6699999999999994e-4
chr1-093118261-CTTTTTT-CTT	chr1	93118261	CTTTTTT	CTT	2176168.97	PASS	0	none	0.002388	0	114	0.002388
chr1-093118261-CTTTTTT-CTTT	chr1	93118261	CTTTTTT	CTTT	2176168.97	PASS	0	none	0.03047000000000002	2	114	0.03047000000000002
chr1-093118261-CTTTTTT-CTTTT	chr1	93118261	CTTTTTT	CTTTT	2176168.97	PASS	0	none	0.167163	26	114	0.167163
chr1-093118261-CTTTTTT-CTTTTT	chr1	93118261	CTTTTTT	CTTTTT	2176168.97	PASS	0	none	0.34807999999999956	52	114	0.34807999999999956
chr1-093118261-CTTTTTT-CTTTTTTT	chr1	93118261	CTTTTTT	CTTTTTTT	2176168.97	PASS	0	none	0.041562	3	114	0.041562
chr1-093118261-CTTTTTT-CTTTTTTTT	chr1	93118261	CTTTTTT	CTTTTTTTT	2176168.97	PASS	0	none	0.01482	1	114	0.01482
chr1-093118261-CTTTTTT-CTTTTTTTTT	chr1	93118261	CTTTTTT	CTTTTTTTTT	2176168.97	PASS	0	none	0.003472	0	114	0.003472
chr1-093118261-CTTTTTT-CTTTTTTTTTT	chr1	93118261	CTTTTTT	CTTTTTTTTTT	2176168.97	PASS	0	none	4.950000000000003e-4	0	114	4.950000000000003e-4
chr1-093118261-CTTTTTT-CTTTTTTTTTTT	chr1	93118261	CTTTTTT	CTTTTTTTTTTT	2176168.97	PASS	0	none	2.2000000000000003e-5	0	114	2.2000000000000003e-5
chr1-093118261-CTTTTTT-CTTTTTTTTTTTT	chr1	93118261	CTTTTTT	CTTTTTTTTTTTT	2176168.97	PASS	0	none	0	0	114	1e-6
chr1-093118284-G-*	chr1	93118284	G	*	24375	VQSRTrancheSNP99.80to99.90	0	none	1.27e-4	0	82	1.27e-4
chr1-093118284-G-A	chr1	93118284	G	A	24375	VQSRTrancheSNP99.80to99.90	0.01658	sas	0.00791299999999998	0	82	0.01658
chr1-093118284-G-T	chr1	93118284	G	T	24375	VQSRTrancheSNP99.80to99.90	0.062834	nfe	0.01134899999999998	3	82	0.062834
chr1-093118289-G-*	chr1	93118289	G	*	5499	VQSRTrancheSNP99.90to99.95	0	none	9e-6	0	108	9e-6
chr1-093118289-G-A	chr1	93118289	G	A	5499	VQSRTrancheSNP99.90to99.95	4.42e-5	amr	2.2999999999999995e-4	0	108	2.2999999999999995e-4
chr1-093118289-G-T	chr1	93118289	G	T	5499	VQSRTrancheSNP99.90to99.95	0.030308	nfe	0.006417	1	108	0.030308
chr1-093118331-GT-*	chr1	93118331	GT	*	6010	VQSRTrancheINDEL99.50to99.90	0	none	0	0	110	1e-6
chr1-093118331-GT-AT	chr1	93118331	GT	AT	6010	VQSRTrancheINDEL99.50to99.90	0	none	0	0	110	1e-6
chr1-093118331-GT-G	chr1	93118331	GT	G	6010	VQSRTrancheINDEL99.50to99.90	3.959e-5	nfe	2.720000000000003e-4	0	110	2.720000000000003e-4
chr1-093118331-GT-GTT	chr1	93118331	GT	GTT	6010	VQSRTrancheINDEL99.50to99.90	0	none	0.00127699999999999	0	110	0.00127699999999999
chr1-093118331-GT-TT	chr1	93118331	GT	TT	6010	VQSRTrancheINDEL99.50to99.90	0	none	0.002814	0	110	0.002814
chr1-093119313-CTTTTTTT-C	chr1	93119313	CTTTTTTT	C	2392015	ExcessHet	3.7e-7	nfe	0	0	124	1e-6
chr1-093119313-CTTTTTTT-CTTTT	chr1	93119313	CTTTTTTT	CTTTT	2392015	ExcessHet	0	none	2.5100000000000014e-4	0	124	2.5100000000000014e-4
chr1-093119313-CTTTTTTT-CTTTTT	chr1	93119313	CTTTTTTT	CTTTTT	2392015	ExcessHet	0	none	0.002464	1	124	0.002464
chr1-093119313-CTTTTTTT-CTTTTTT	chr1	93119313	CTTTTTTT	CTTTTTT	2392015	ExcessHet	0	none	0.092412	17	124	0.092412
chr1-093119313-CTTTTTTT-CTTTTTTTT	chr1	93119313	CTTTTTTT	CTTTTTTTT	2392015	ExcessHet	0	none	0.3261619999999995	40	124	0.3261619999999995
chr1-093119313-CTTTTTTT-CTTTTTTTTT	chr1	93119313	CTTTTTTT	CTTTTTTTTT	2392015	ExcessHet	0	none	0.01448199999999999	0	124	0.01448199999999999
chr1-093119313-CTTTTTTT-CTTTTTTTTTT	chr1	93119313	CTTTTTTT	CTTTTTTTTTT	2392015	ExcessHet	0	none	3.160000000000005e-4	0	124	3.160000000000005e-4
chr1-093119313-CTTTTTTT-CTTTTTTTTTTTTTT	chr1	93119313	CTTTTTTT	CTTTTTTTTTTTTTT	2392015	ExcessHet	0	none	0	0	124	1e-6
chr1-093119313-CTTTTTTT-CTTTTTTTTTTTTTTT	chr1	93119313	CTTTTTTT	CTTTTTTTTTTTTTTT	2392015	ExcessHet	0	none	0	0	124	1e-6
chr1-093119313-CTTTTTTT-CTTTTTTTTTTTTTTTTTTT	chr1	93119313	CTTTTTTT	CTTTTTTTTTTTTTTTTTTT	2392015	ExcessHet	0	none	0	0	124	1e-6
chr1-093119313-CTTTTTTT-CTTTTTTTTTTTTTTTTTTTT	chr1	93119313	CTTTTTTT	CTTTTTTTTTTTTTTTTTTTT	2392015	ExcessHet	0	none	1.47e-4	0	124	1.47e-4
chr1-093119313-CTTTTTTT-CTTTTTTTTTTTTTTTTTTTTT	chr1	93119313	CTTTTTTT	CTTTTTTTTTTTTTTTTTTTTT	2392015	ExcessHet	0	none	1.6699999999999994e-4	0	124	1.6699999999999994e-4
chr1-093119313-CTTTTTTT-CTTTTTTTTTTTTTTTTTTTTTT	chr1	93119313	CTTTTTTT	CTTTTTTTTTTTTTTTTTTTTTT	2392015	ExcessHet	0	none	9e-6	0	124	9e-6
chr1-093119313-CTTTTTTT-CTTTTTTTTTTTTTTTTTTTTTTTTAAAATTTTTTTTTTTTTTT	chr1	93119313	CTTTTTTT	CTTTTTTTTTTTTTTTTTTTTTTTTAAAATTTTTTTTTTTTTTT	2392015	ExcessHet	0	none	0	0	124	1e-6
chr1-093119313-CTTTTTTT-CTTTTTTTTTTTTTTTTTTTTTTTTTTTTTTTTT	chr1	93119313	CTTTTTTT	CTTTTTTTTTTTTTTTTTTTTTTTTTTTTTTTTT	2392015	ExcessHet	0	none	5.2999999999999994e-5	0	124	5.2999999999999994e-5
chr1-093119313-CTTTTTTT-TTTTTTTT	chr1	93119313	CTTTTTTT	TTTTTTTT	2392015	ExcessHet	0	none	0.00365	0	124	0.00365
chr1-093119722-A-G	chr1	93119722	A	G	6052	PASS	0.0026288	nfe	0.00159099999999999	0	44	0.0026288
chr1-093119811-A-*	chr1	93119811	A	*	103357	PASS	0	none	0	0	0	1e-6
chr1-093119811-A-G	chr1	93119811	A	G	103357	PASS	0.075547	amr	0.03620500000000001	0	0	0.075547
chr1-093120049-G-A	chr1	93120049	G	A	4361	PASS	0.0072968	nfe	0.00190899999999999	0	0	0.0072968
chr1-093120301-GAAAAAAA-AAAAAAAA	chr1	93120301	GAAAAAAA	AAAAAAAA	496028	PASS	0	none	3.6999999999999985e-5	0	4	3.6999999999999985e-5
chr1-093120301-GAAAAAAA-G	chr1	93120301	GAAAAAAA	G	496028	PASS	8.442e-5	nfe	0	0	4	8.442e-5
chr1-093120301-GAAAAAAA-GA	chr1	93120301	GAAAAAAA	GA	496028	PASS	0	none	2.93e-4	0	4	2.93e-4
chr1-093120301-GAAAAAAA-GAA	chr1	93120301	GAAAAAAA	GAA	496028	PASS	0	none	0.00120099999999999	1	4	0.00120099999999999
chr1-093120301-GAAAAAAA-GAAA	chr1	93120301	GAAAAAAA	GAAA	496028	PASS	0	none	0.00379	0	4	0.00379
chr1-093120301-GAAAAAAA-GAAAA	chr1	93120301	GAAAAAAA	GAAAA	496028	PASS	0	none	0.00627	0	4	0.00627
chr1-093120301-GAAAAAAA-GAAAAA	chr1	93120301	GAAAAAAA	GAAAAA	496028	PASS	0	none	0.02667600000000001	0	4	0.02667600000000001
chr1-093120301-GAAAAAAA-GAAAAAA	chr1	93120301	GAAAAAAA	GAAAAAA	496028	PASS	0	none	0.098398	0	4	0.098398
chr1-093120301-GAAAAAAA-GAAAAAAAA	chr1	93120301	GAAAAAAA	GAAAAAAAA	496028	PASS	0	none	0.123005	0	4	0.123005
chr1-093120301-GAAAAAAA-GAAAAAAAAA	chr1	93120301	GAAAAAAA	GAAAAAAAAA	496028	PASS	0	none	0.026016	0	4	0.026016
chr1-093120301-GAAAAAAA-GAAAAAAAAAA	chr1	93120301	GAAAAAAA	GAAAAAAAAAA	496028	PASS	0	none	0.004171	0	4	0.004171
chr1-093120301-GAAAAAAA-GAAAAAAAAAAA	chr1	93120301	GAAAAAAA	GAAAAAAAAAAA	496028	PASS	0	none	5.160000000000003e-4	0	4	5.160000000000003e-4
chr1-093120301-GAAAAAAA-GAAAAAAAAAAAA	chr1	93120301	GAAAAAAA	GAAAAAAAAAAAA	496028	PASS	0	none	9e-6	0	4	9e-6
chr1-093120301-GAAAAAAA-GGAAAAAAAA	chr1	93120301	GAAAAAAA	GGAAAAAAAA	496028	PASS	0	none	3.6999999999999985e-5	0	4	3.6999999999999985e-5
chr1-093120302-A-*	chr1	93120302	A	*	15213	PASS	0	none	0.137344	1	4	0.137344
chr1-093120302-A-G	chr1	93120302	A	G	15213	PASS	0.088906	afr	0.004936	0	4	0.088906
chr1-093120303-A-*	chr1	93120303	A	*	4983	PASS	0	none	0.03972900000000001	1	6	0.03972900000000001
chr1-093120303-A-AG	chr1	93120303	A	AG	4983	PASS	0	none	9e-6	0	6	9e-6
chr1-093120303-A-G	chr1	93120303	A	G	4983	PASS	0.008784	afr	0.00127399999999999	0	6	0.008784
chr1-093120304-A-*	chr1	93120304	A	*	1832	PASS	0	none	0.01229499999999998	1	12	0.01229499999999998
chr1-093120304-A-G	chr1	93120304	A	G	1832	PASS	4.8789e-4	afr	5.39e-4	0	12	5.39e-4
chr1-093120305-A-*	chr1	93120305	A	*	230	PASS	0	none	0.00563	1	16	0.00563
chr1-093120305-A-AG	chr1	93120305	A	AG	230	PASS	0	none	0	0	16	1e-6
chr1-093120305-A-G	chr1	93120305	A	G	230	PASS	9.967e-5	sas	5.2999999999999994e-5	0	16	9.967e-5
chr1-093120306-A-*	chr1	93120306	A	*	92	PASS	0	none	0.00168899999999999	1	26	0.00168899999999999
chr1-093120306-A-G	chr1	93120306	A	G	92	PASS	0	none	9e-6	0	26	9e-6
chr1-093120325-G-*	chr1	93120325	G	*	1027	PASS	0	none	1.0799999999999996e-4	0	48	1.0799999999999996e-4
chr1-093120325-G-A	chr1	93120325	G	A	1027	PASS	0	none	1.0799999999999996e-4	0	48	1.0799999999999996e-4
chr1-093120325-G-T	chr1	93120325	G	T	1027	PASS	2.2905e-4	nfe	8.190000000000003e-4	0	48	8.190000000000003e-4
chr1-093120331-C-A	chr1	93120331	C	A	656	PASS	1.5707e-4	nfe	9.849999999999991e-4	0	40	9.849999999999991e-4
chr1-093120331-C-T	chr1	93120331	C	T	656	PASS	5.66e-6	nfe	1.47e-4	0	40	1.47e-4
chr1-093120338-C-A	chr1	93120338	C	A	234	PASS	2.502e-5	nfe	2.2899999999999996e-4	0	62	2.2899999999999996e-4
chr1-093120338-C-T	chr1	93120338	C	T	234	PASS	0	none	1.47e-4	0	62	1.47e-4
chr1-093120343-A-G	chr1	93120343	A	G	56	PASS	0	none	0	0	86	1e-6
chr1-093120343-A-T	chr1	93120343	A	T	56	PASS	0	none	2.2000000000000003e-5	0	86	2.2000000000000003e-5
chr1-093120362-G-A	chr1	93120362	G	A	352	PASS	2.846e-5	eas	9e-6	0	98	2.846e-5
chr1-093120362-G-T	chr1	93120362	G	T	352	PASS	0	none	0	0	98	1e-6
chr1-093120697-A-G	chr1	93120697	A	G	374	PASS	7.2e-7	nfe	0	1	134	1e-6
chr1-093127135-A-T	chr1	93127135	A	T	1275796	PASS	0.28485	eas	0.12059000000000004	14	134	0.28485
chr1-093127312-A-G	chr1	93127312	A	G	115603	PASS	0.011397	nfe	0.006034	2	134	0.011397
chr1-093129558-ATTTTTTTT-*	chr1	93129558	ATTTTTTTT	*	865167	ExcessHet	0	none	7.099999999999998e-5	0	116	7.099999999999998e-5
chr1-093129558-ATTTTTTTT-A	chr1	93129558	ATTTTTTTT	A	865167	ExcessHet	0.0011664	afr	2.2000000000000003e-5	0	116	0.0011664
chr1-093129558-ATTTTTTTT-AT	chr1	93129558	ATTTTTTTT	AT	865167	ExcessHet	0	none	5.2999999999999994e-5	0	116	5.2999999999999994e-5
chr1-093129558-ATTTTTTTT-ATT	chr1	93129558	ATTTTTTTT	ATT	865167	ExcessHet	0	none	2.09e-4	0	116	2.09e-4
chr1-093129558-ATTTTTTTT-ATTT	chr1	93129558	ATTTTTTTT	ATTT	865167	ExcessHet	0	none	0.00127699999999999	0	116	0.00127699999999999
chr1-093129558-ATTTTTTTT-ATTTT	chr1	93129558	ATTTTTTTT	ATTTT	865167	ExcessHet	0	none	0.00647	2	116	0.00647
chr1-093129558-ATTTTTTTT-ATTTTT	chr1	93129558	ATTTTTTTT	ATTTTT	865167	ExcessHet	0	none	0.02273300000000001	5	116	0.02273300000000001
chr1-093129558-ATTTTTTTT-ATTTTTT	chr1	93129558	ATTTTTTTT	ATTTTTT	865167	ExcessHet	0	none	0.074112	18	116	0.074112
chr1-093129558-ATTTTTTTT-ATTTTTTT	chr1	93129558	ATTTTTTTT	ATTTTTTT	865167	ExcessHet	0	none	0.178077	27	116	0.178077
chr1-093129558-ATTTTTTTT-ATTTTTTTTT	chr1	93129558	ATTTTTTTT	ATTTTTTTTT	865167	ExcessHet	0	none	0.063004	5	116	0.063004
chr1-093129558-ATTTTTTTT-ATTTTTTTTTT	chr1	93129558	ATTTTTTTT	ATTTTTTTTTT	865167	ExcessHet	0	none	0.00810199999999999	2	116	0.00810199999999999
chr1-093129558-ATTTTTTTT-ATTTTTTTTTTT	chr1	93129558	ATTTTTTTT	ATTTTTTTTTTT	865167	ExcessHet	0	none	0.00174199999999999	0	116	0.00174199999999999
chr1-093129558-ATTTTTTTT-ATTTTTTTTTTTT	chr1	93129558	ATTTTTTTT	ATTTTTTTTTTTT	865167	ExcessHet	0	none	2.5100000000000014e-4	0	116	2.5100000000000014e-4
chr1-093129558-ATTTTTTTT-ATTTTTTTTTTTTT	chr1	93129558	ATTTTTTTT	ATTTTTTTTTTTTT	865167	ExcessHet	0	none	5.2999999999999994e-5	0	116	5.2999999999999994e-5
chr1-093129558-ATTTTTTTT-ATTTTTTTTTTTTTT	chr1	93129558	ATTTTTTTT	ATTTTTTTTTTTTTT	865167	ExcessHet	0	none	9e-6	0	116	9e-6
chr1-093129558-ATTTTTTTT-ATTTTTTTTTTTTTTT	chr1	93129558	ATTTTTTTT	ATTTTTTTTTTTTTTT	865167	ExcessHet	0	none	2.2000000000000003e-5	0	116	2.2000000000000003e-5
chr1-093129558-ATTTTTTTT-ATTTTTTTTTTTTTTTT	chr1	93129558	ATTTTTTTT	ATTTTTTTTTTTTTTTT	865167	ExcessHet	0	none	7.099999999999998e-5	0	116	7.099999999999998e-5
chr1-093129558-ATTTTTTTT-TTTTTTTTT	chr1	93129558	ATTTTTTTT	TTTTTTTTT	865167	ExcessHet	0	none	5.41e-4	0	116	5.41e-4
chr1-093129560-T-*	chr1	93129560	T	*	173	PASS	0	none	0.110894	26	74	0.110894
chr1-093129560-T-A	chr1	93129560	T	A	173	PASS	2.133e-5	nfe	7.099999999999998e-5	0	74	7.099999999999998e-5
chr1-093129560-T-C	chr1	93129560	T	C	173	PASS	0	none	0	0	74	1e-6
chr1-093129562-T-*	chr1	93129562	T	*	65	PASS	0	none	0.00882699999999999	2	108	0.00882699999999999
chr1-093129562-T-A	chr1	93129562	T	A	65	PASS	0	none	9e-6	0	108	9e-6
chr1-093129562-T-G	chr1	93129562	T	G	65	PASS	4.37e-6	nfe	9e-6	0	108	9e-6
chr1-093134523-ATT-A	chr1	93134523	ATT	A	114151	PASS	1.159e-5	nfe	0	0	22	1.159e-5
chr1-093134523-ATT-AT	chr1	93134523	ATT	AT	114151	PASS	0	none	0.02024900000000001	1	22	0.02024900000000001
chr1-093134523-ATT-ATTT	chr1	93134523	ATT	ATTT	114151	PASS	0	none	0.03760700000000001	1	22	0.03760700000000001
chr1-093134523-ATT-ATTTT	chr1	93134523	ATT	ATTTT	114151	PASS	0	none	7.010000000000006e-4	0	22	7.010000000000006e-4
chr1-093134523-ATT-ATTTTT	chr1	93134523	ATT	ATTTTT	114151	PASS	0	none	0	0	22	1e-6
chr1-093134523-ATT-TTT	chr1	93134523	ATT	TTT	114151	PASS	0	none	0	0	22	1e-6
chr1-093136637-C-T	chr1	93136637	C	T	26035226	PASS	0.94008	afr	0.866006	120	134	0.94008
chr1-093137118-TAAA-*	chr1	93137118	TAAA	*	737478	ExcessHet	0	none	0	0	114	1e-6
chr1-093137118-TAAA-AAAA	chr1	93137118	TAAA	AAAA	737478	ExcessHet	0	none	6.330000000000003e-4	0	114	6.330000000000003e-4
chr1-093137118-TAAA-T	chr1	93137118	TAAA	T	737478	ExcessHet	3.94e-5	nfe	2.9400000000000004e-4	0	114	2.9400000000000004e-4
chr1-093137118-TAAA-TA	chr1	93137118	TAAA	TA	737478	ExcessHet	0	none	0.01070599999999998	0	114	0.01070599999999998
chr1-093137118-TAAA-TAA	chr1	93137118	TAAA	TAA	737478	ExcessHet	0	none	0.202553	32	114	0.202553
chr1-093137118-TAAA-TAAAA	chr1	93137118	TAAA	TAAAA	737478	ExcessHet	0	none	0.138696	22	114	0.138696
chr1-093137118-TAAA-TAAAAA	chr1	93137118	TAAA	TAAAAA	737478	ExcessHet	0	none	0.005979	0	114	0.005979
chr1-093137118-TAAA-TAAAAAA	chr1	93137118	TAAA	TAAAAAA	737478	ExcessHet	0	none	2.720000000000003e-4	0	114	2.720000000000003e-4
chr1-093137118-TAAA-TAAAAAAA	chr1	93137118	TAAA	TAAAAAAA	737478	ExcessHet	0	none	0	0	114	1e-6
chr1-093137119-A-*	chr1	93137119	A	*	417	PASS	0	none	0.21430900000000003	32	78	0.21430900000000003
chr1-093137119-A-T	chr1	93137119	A	T	417	PASS	3.6222e-4	nfe	3.6999999999999985e-5	0	78	3.6222e-4
chr1-093137257-A-G	chr1	93137257	A	G	342169	PASS	0.10461	nfe	0.05515700000000001	13	124	0.10461
chr1-093137626-C-CAT	chr1	93137626	C	CAT	192084	PASS	0.7577	nfe	0.08346700000000003	0	0	0.7577
chr1-093137626-C-T	chr1	93137626	C	T	192084	PASS	0	none	5.2999999999999994e-5	0	0	5.2999999999999994e-5
chr1-093154836-G-A	chr1	93154836	G	A	20409025	PASS	0.6599	sas	0.5787470000000003	86	134	0.6599
chr1-093155926-AGTT-A	chr1	93155926	AGTT	A	5135751	PASS	0	none	0	0	134	1e-6
chr1-093155926-AGTT-AT	chr1	93155926	AGTT	AT	5135751	PASS	0	none	0	0	134	1e-6
chr1-093155926-AGTT-GGTT	chr1	93155926	AGTT	GGTT	5135751	PASS	0	none	0.5737680000000003	92	134	0.5737680000000003
chr1-093156014-C-A	chr1	93156014	C	A	62545	PASS	0.008081	nfe	0.004979	2	134	0.008081
chr1-093156014-C-T	chr1	93156014	C	T	62545	PASS	2.526e-5	nfe	0	0	134	2.526e-5
chr1-093156182-A-C	chr1	93156182	A	C	272949	PASS	0.022743	nfe	0.01359299999999999	5	134	0.022743
chr1-093156624-G-A	chr1	93156624	G	A	2265	PASS	1.7515e-4	nfe	7.099999999999998e-5	1	134	1.7515e-4
chr1-093158817-T-C	chr1	93158817	T	C	31833	PASS	0.65649	sas	0.02498300000000002	0	0	0.65649
chr1-093160106-C-T	chr1	93160106	C	T	5012	PASS	4.8139e-4	mid	1.0799999999999996e-4	1	134	4.8139e-4
chr1-093162170-T-C	chr1	93162170	T	C	14326	PASS	0	none	0.01072499999999998	0	0	0.01072499999999998
chr1-093162456-C-A	chr1	93162456	C	A	115660	PASS	0	none	9e-6	0	0	9e-6
chr1-093162456-C-G	chr1	93162456	C	G	115660	PASS	0.63384	nfe	0.079032	0	0	0.63384
chr1-093162505-G-A	chr1	93162505	G	A	90894	PASS	0.54287	nfe	0.06147300000000002	0	0	0.54287
chr1-093162505-G-T	chr1	93162505	G	T	90894	PASS	0	none	9e-6	0	0	9e-6
chr1-093179817-A-C	chr1	93179817	A	C	806	PASS	5.005e-5	nfe	2.2000000000000003e-5	1	132	5.005e-5
chr1-093179951-T-A	chr1	93179951	T	A	40063	PASS	0.0041088	nfe	0.00259	1	134	0.0041088
chr1-093179983-A-G	chr1	93179983	A	G	341	PASS	0	none	0	1	134	1e-6
chr1-093180624-C-T	chr1	93180624	C	T	23672	PASS	7.7331e-4	nfe	4.940000000000003e-4	0	4	7.7331e-4
chr1-093180650-T-C	chr1	93180650	T	C	13047941	PASS	0.66304	sas	0.5488450000000007	0	0	0.66304
chr1-093183253-A-G	chr1	93183253	A	G	172803	PASS	0.032268	nfe	0.022108	3	132	0.032268
chr1-093183259-A-G	chr1	93183259	A	G	6419125	PASS	0.99041	eas	0.8123780000000003	113	132	0.99041
chr1-093183346-ATT-A	chr1	93183346	ATT	A	68252	ExcessHet	3.5e-7	nfe	2.2000000000000003e-5	0	120	2.2000000000000003e-5
chr1-093183346-ATT-AT	chr1	93183346	ATT	AT	68252	ExcessHet	0	none	0.02662800000000001	1	120	0.02662800000000001
chr1-093183346-ATT-ATTT	chr1	93183346	ATT	ATTT	68252	ExcessHet	0	none	0.03619000000000001	3	120	0.03619000000000001
chr1-093183346-ATT-ATTTT	chr1	93183346	ATT	ATTTT	68252	ExcessHet	0	none	2.2999999999999995e-4	0	120	2.2999999999999995e-4
chr1-093183346-ATT-GTT	chr1	93183346	ATT	GTT	68252	ExcessHet	0	none	0	0	120	1e-6
chr1-093183554-G-A	chr1	93183554	G	A	588218	PASS	0.11728	afr	0.070772	8	134	0.11728
chr1-093183834-A-C	chr1	93183834	A	C	27546	PASS	0.02894	afr	0.002867	1	134	0.02894
chr1-093184175-A-G	chr1	93184175	A	G	3858763	PASS	0.66712	sas	0.49259499999999945	92	134	0.66712
chr1-093184175-A-T	chr1	93184175	A	T	3858763	PASS	0	none	0	0	134	1e-6
chr1-093190676-CTTTT-C	chr1	93190676	CTTTT	C	646987	ExcessHet	3.23e-6	nfe	0	0	120	3.23e-6
chr1-093190676-CTTTT-CT	chr1	93190676	CTTTT	CT	646987	ExcessHet	0	none	0.00156999999999999	0	120	0.00156999999999999
chr1-093190676-CTTTT-CTT	chr1	93190676	CTTTT	CTT	646987	ExcessHet	0	none	0.03887900000000002	8	120	0.03887900000000002
chr1-093190676-CTTTT-CTTT	chr1	93190676	CTTTT	CTTT	646987	ExcessHet	0	none	0.207303	41	120	0.207303
chr1-093190676-CTTTT-CTTTTT	chr1	93190676	CTTTT	CTTTTT	646987	ExcessHet	0	none	0.045754	5	120	0.045754
chr1-093190676-CTTTT-CTTTTTT	chr1	93190676	CTTTT	CTTTTTT	646987	ExcessHet	0	none	0.00139899999999999	1	120	0.00139899999999999
chr1-093190676-CTTTT-CTTTTTTT	chr1	93190676	CTTTT	CTTTTTTT	646987	ExcessHet	0	none	3.6999999999999985e-5	0	120	3.6999999999999985e-5
chr1-093190676-CTTTT-CTTTTTTTT	chr1	93190676	CTTTT	CTTTTTTTT	646987	ExcessHet	0	none	0	0	120	1e-6
chr1-093190676-CTTTT-TTTTT	chr1	93190676	CTTTT	TTTTT	646987	ExcessHet	0	none	7.099999999999998e-5	0	120	7.099999999999998e-5
chr1-093190677-T-*	chr1	93190677	T	*	235	PASS	0	none	0.24818	49	100	0.24818
chr1-093190677-T-C	chr1	93190677	T	C	235	PASS	8.3024e-4	nfe	3.6999999999999985e-5	0	100	8.3024e-4
chr1-093190692-C-*	chr1	93190692	C	*	2223	PASS	0	none	5.640000000000005e-4	0	108	5.640000000000005e-4
chr1-093190692-C-A	chr1	93190692	C	A	2223	PASS	3.8372e-4	nfe	0.002163	1	108	0.002163
chr1-093190692-C-T	chr1	93190692	C	T	2223	PASS	0	none	5.2999999999999994e-5	0	108	5.2999999999999994e-5
chr1-093190703-G-*	chr1	93190703	G	*	299	PASS	0	none	3.3800000000000046e-4	0	124	3.3800000000000046e-4
chr1-093190703-G-A	chr1	93190703	G	A	299	PASS	4.354e-5	sas	3.160000000000005e-4	0	124	3.160000000000005e-4
chr1-093190703-G-T	chr1	93190703	G	T	299	PASS	6.493e-5	eas	1.6699999999999994e-4	0	124	1.6699999999999994e-4
chr1-093190712-G-T	chr1	93190712	G	T	3884	VQSRTrancheSNP99.90to99.95	0.0037855	sas	0.005826	0	120	0.005826
chr1-093190938-A-G	chr1	93190938	A	G	201740	PASS	0.013638	nfe	0.012072	1	134	0.013638
chr1-093191031-A-G	chr1	93191031	A	G	7956122	PASS	0.6546	sas	0.5921990000000006	92	134	0.6546
chr1-093191088-ATTTTT-*	chr1	93191088	ATTTTT	*	5245399	PASS	0	none	9e-6	0	126	9e-6
chr1-093191088-ATTTTT-A	chr1	93191088	ATTTTT	A	5245399	PASS	3.0376e-4	eas	6.330000000000003e-4	0	126	6.330000000000003e-4
chr1-093191088-ATTTTT-AT	chr1	93191088	ATTTTT	AT	5245399	PASS	0	none	0.01419399999999998	2	126	0.01419399999999998
chr1-093191088-ATTTTT-ATT	chr1	93191088	ATTTTT	ATT	5245399	PASS	0	none	0.119488	24	126	0.119488
chr1-093191088-ATTTTT-ATTT	chr1	93191088	ATTTTT	ATTT	5245399	PASS	0	none	0.4059129999999994	52	126	0.4059129999999994
chr1-093191088-ATTTTT-ATTTT	chr1	93191088	ATTTTT	ATTTT	5245399	PASS	0	none	0.234247	28	126	0.234247
chr1-093191088-ATTTTT-ATTTTTT	chr1	93191088	ATTTTT	ATTTTTT	5245399	PASS	0	none	0.01316999999999998	3	126	0.01316999999999998
chr1-093191088-ATTTTT-ATTTTTTT	chr1	93191088	ATTTTT	ATTTTTTT	5245399	PASS	0	none	6.570000000000002e-4	0	126	6.570000000000002e-4
chr1-093191088-ATTTTT-ATTTTTTTT	chr1	93191088	ATTTTT	ATTTTTTTT	5245399	PASS	0	none	9e-6	0	126	9e-6
chr1-093191088-ATTTTT-TTTTTT	chr1	93191088	ATTTTT	TTTTTT	5245399	PASS	0	none	0	0	126	1e-6
chr1-093191090-T-*	chr1	93191090	T	*	69	PASS	0	none	0.6205470000000002	75	94	0.6205470000000002
chr1-093191090-T-A	chr1	93191090	T	A	69	PASS	0	none	6.560000000000002e-4	0	94	6.560000000000002e-4
chr1-093191103-TTG-*	chr1	93191103	TTG	*	151	VQSRTrancheINDEL96.00to97.00	0	none	0	0	116	1e-6
chr1-093191103-TTG-CTG	chr1	93191103	TTG	CTG	151	VQSRTrancheINDEL96.00to97.00	0	none	9e-6	0	116	9e-6
chr1-093191103-TTG-T	chr1	93191103	TTG	T	151	VQSRTrancheINDEL96.00to97.00	3.77e-6	nfe	0	0	116	3.77e-6
chr1-093192115-A-G	chr1	93192115	A	G	122494	PASS	0.013182	nfe	0.00588	5	134	0.013182
chr1-093193793-A-T	chr1	93193793	A	T	9400777	PASS	0.9905	eas	0.8282510000000001	113	132	0.9905
chr1-093205462-C-G	chr1	93205462	C	G	170765	PASS	0.022129	nfe	0.01338199999999999	5	130	0.022129
chr1-093207131-C-A	chr1	93207131	C	A	2926190	PASS	0	none	9e-6	0	134	9e-6
chr1-093207131-C-T	chr1	93207131	C	T	2926190	PASS	0.3406	amr	0.186033	21	134	0.3406
chr1-093207166-A-C	chr1	93207166	A	C	18805374	PASS	0.95077	eas	0.7968740000000005	113	134	0.95077
chr1-093210757-A-G	chr1	93210757	A	G	6521793	PASS	0.66239	sas	0.6041080000000008	92	134	0.66239
chr1-093210921-A-C	chr1	93210921	A	C	330550	PASS	0.031498	nfe	0.01783000000000001	6	134	0.031498
chr1-093211021-A-G	chr1	93211021	A	G	6297781	PASS	0.65971	sas	0.5756590000000003	77	120	0.65971
chr1-093211072-C-T	chr1	93211072	C	T	63881	PASS	0.092632	afr	0.00835699999999999	0	96	0.092632
chr1-093212225-G-C	chr1	93212225	G	C	498	PASS	0	none	0	1	134	1e-6
chr1-093212323-A-T	chr1	93212323	A	T	73679	PASS	0.029882	afr	0.006912	1	130	0.029882
chr1-093212341-AT-A	chr1	93212341	AT	A	18824	PASS	0.0024247	nfe	0.00870099999999999	1	124	0.00870099999999999
chr1-093212341-AT-ATT	chr1	93212341	AT	ATT	18824	PASS	0	none	0.00961299999999999	0	124	0.00961299999999999
chr1-093212341-AT-ATTT	chr1	93212341	AT	ATTT	18824	PASS	0	none	0	0	124	1e-6
chr1-093212341-AT-TT	chr1	93212341	AT	TT	18824	PASS	0	none	2.5100000000000014e-4	0	124	2.5100000000000014e-4
chr1-093212342-T-*	chr1	93212342	T	*	1804	PASS	0	none	0.00869899999999999	1	114	0.00869899999999999
chr1-093212342-T-A	chr1	93212342	T	A	1804	PASS	9.4638e-4	nfe	1.47e-4	0	114	9.4638e-4
chr1-093212405-A-G	chr1	93212405	A	G	80625	PASS	0.020473	nfe	0.01125799999999999	5	126	0.020473
chr1-093216533-C-A	chr1	93216533	C	A	838906	PASS	0	none	0	0	132	1e-6
chr1-093216533-C-T	chr1	93216533	C	T	838906	PASS	0.28675	eas	0.105669	13	132	0.28675
chr1-093217653-A-G	chr1	93217653	A	G	3738035	PASS	0.85759	afr	0.4011559999999994	45	126	0.85759
chr1-093217906-G-A	chr1	93217906	G	A	372636	PASS	0.31	afr	0.02544500000000001	2	134	0.31
chr1-093217986-C-G	chr1	93217986	C	G	1480226	PASS	0.30213	afr	0.15854700000000002	19	132	0.30213
chr1-093221534-G-T	chr1	93221534	G	T	3389811	PASS	0.79173	afr	0.3440279999999994	42	134	0.79173
chr1-093221838-T-C	chr1	93221838	T	C	2321639	PASS	0.28575	eas	0.11035000000000002	13	134	0.28575
chr1-093221969-TC-*	chr1	93221969	TC	*	1565951	PASS	0	none	0	0	134	1e-6
chr1-093221969-TC-AC	chr1	93221969	TC	AC	1565951	PASS	0	none	0	0	134	1e-6
chr1-093221969-TC-GC	chr1	93221969	TC	GC	1565951	PASS	0	none	0.103204	13	134	0.103204
chr1-093221969-TC-T	chr1	93221969	TC	T	1565951	PASS	3.5e-7	nfe	9e-6	0	134	9e-6
chr1-093221969-TC-TCC	chr1	93221969	TC	TCC	1565951	PASS	0	none	0	0	134	1e-6
chr1-093221971-CTTTTT-C	chr1	93221971	CTTTTT	C	2200533	ExcessHet	0	none	0	0	126	1e-6
chr1-093221971-CTTTTT-CT	chr1	93221971	CTTTTT	CT	2200533	ExcessHet	0	none	7.099999999999998e-5	0	126	7.099999999999998e-5
chr1-093221971-CTTTTT-CTT	chr1	93221971	CTTTTT	CTT	2200533	ExcessHet	0	none	0.00279	0	126	0.00279
chr1-093221971-CTTTTT-CTTT	chr1	93221971	CTTTTT	CTTT	2200533	ExcessHet	0	none	0.03385500000000002	2	126	0.03385500000000002
chr1-093221971-CTTTTT-CTTTT	chr1	93221971	CTTTTT	CTTTT	2200533	ExcessHet	0	none	0.23128	35	126	0.23128
chr1-093221971-CTTTTT-CTTTTTT	chr1	93221971	CTTTTT	CTTTTTT	2200533	ExcessHet	0	none	0.17648200000000003	23	126	0.17648200000000003
chr1-093221971-CTTTTT-CTTTTTTT	chr1	93221971	CTTTTT	CTTTTTTT	2200533	ExcessHet	0	none	0.007455	1	126	0.007455
chr1-093221971-CTTTTT-CTTTTTTTT	chr1	93221971	CTTTTT	CTTTTTTTT	2200533	ExcessHet	0	none	1.88e-4	0	126	1.88e-4
chr1-093221971-CTTTTT-CTTTTTTTTT	chr1	93221971	CTTTTT	CTTTTTTTTT	2200533	ExcessHet	0	none	2.2000000000000003e-5	0	126	2.2000000000000003e-5
chr1-093221971-CTTTTT-TTTTTT	chr1	93221971	CTTTTT	TTTTTT	2200533	ExcessHet	0	none	1.47e-4	0	126	1.47e-4
chr1-093222016-C-A	chr1	93222016	C	A	130	PASS	4.94e-6	nfe	0	1	130	4.94e-6
chr1-093226284-G-T	chr1	93226284	G	T	87	PASS	6.84e-6	nfe	1.47e-4	0	78	1.47e-4
chr1-093226298-GTTTTTT-*	chr1	93226298	GTTTTTT	*	1056639	ExcessHet	0	none	9e-6	0	90	9e-6
chr1-093226298-GTTTTTT-G	chr1	93226298	GTTTTTT	G	1056639	ExcessHet	0	none	0	0	90	1e-6
chr1-093226298-GTTTTTT-GT	chr1	93226298	GTTTTTT	GT	1056639	ExcessHet	0	none	8.9e-5	0	90	8.9e-5
chr1-093226298-GTTTTTT-GTATCTTTTTTTTTTTTTT	chr1	93226298	GTTTTTT	GTATCTTTTTTTTTTTTTT	1056639	ExcessHet	0	none	0	0	90	1e-6
chr1-093226298-GTTTTTT-GTT	chr1	93226298	GTTTTTT	GTT	1056639	ExcessHet	0	none	0.00108299999999999	0	90	0.00108299999999999
chr1-093226298-GTTTTTT-GTTT	chr1	93226298	GTTTTTT	GTTT	1056639	ExcessHet	0	none	0.00999499999999998	0	90	0.00999499999999998
chr1-093226298-GTTTTTT-GTTTT	chr1	93226298	GTTTTTT	GTTTT	1056639	ExcessHet	0	none	0.05422500000000002	9	90	0.05422500000000002
chr1-093226298-GTTTTTT-GTTTTT	chr1	93226298	GTTTTTT	GTTTTT	1056639	ExcessHet	0	none	0.2199	30	90	0.2199
chr1-093226298-GTTTTTT-GTTTTTTT	chr1	93226298	GTTTTTT	GTTTTTTT	1056639	ExcessHet	0	none	0.04800900000000002	8	90	0.04800900000000002
chr1-093226298-GTTTTTT-GTTTTTTTT	chr1	93226298	GTTTTTT	GTTTTTTTT	1056639	ExcessHet	0	none	0.002662	0	90	0.002662
chr1-093226298-GTTTTTT-GTTTTTTTTT	chr1	93226298	GTTTTTT	GTTTTTTTTT	1056639	ExcessHet	0	none	2.9400000000000004e-4	0	90	2.9400000000000004e-4
chr1-093226298-GTTTTTT-GTTTTTTTTTT	chr1	93226298	GTTTTTT	GTTTTTTTTTT	1056639	ExcessHet	0	none	0	0	90	1e-6
chr1-093226298-GTTTTTT-GTTTTTTTTTTT	chr1	93226298	GTTTTTT	GTTTTTTTTTTT	1056639	ExcessHet	0	none	0	0	90	1e-6
chr1-093226298-GTTTTTT-GTTTTTTTTTTTTT	chr1	93226298	GTTTTTT	GTTTTTTTTTTTTT	1056639	ExcessHet	0	none	3.6999999999999985e-5	0	90	3.6999999999999985e-5
chr1-093226298-GTTTTTT-GTTTTTTTTTTTTTT	chr1	93226298	GTTTTTT	GTTTTTTTTTTTTTT	1056639	ExcessHet	0	none	9e-6	0	90	9e-6
chr1-093226298-GTTTTTT-GTTTTTTTTTTTTTTT	chr1	93226298	GTTTTTT	GTTTTTTTTTTTTTTT	1056639	ExcessHet	0	none	5.2999999999999994e-5	0	90	5.2999999999999994e-5
chr1-093226298-GTTTTTT-GTTTTTTTTTTTTTTTT	chr1	93226298	GTTTTTT	GTTTTTTTTTTTTTTTT	1056639	ExcessHet	0	none	9e-6	0	90	9e-6
chr1-093226298-GTTTTTT-GTTTTTTTTTTTTTTTTT	chr1	93226298	GTTTTTT	GTTTTTTTTTTTTTTTTT	1056639	ExcessHet	0	none	0	0	90	1e-6
chr1-093226298-GTTTTTT-GTTTTTTTTTTTTTTTTTT	chr1	93226298	GTTTTTT	GTTTTTTTTTTTTTTTTTT	1056639	ExcessHet	0	none	9e-6	0	90	9e-6
chr1-093226298-GTTTTTT-GTTTTTTTTTTTTTTTTTTT	chr1	93226298	GTTTTTT	GTTTTTTTTTTTTTTTTTTT	1056639	ExcessHet	0	none	2.2000000000000003e-5	0	90	2.2000000000000003e-5
chr1-093226298-GTTTTTT-GTTTTTTTTTTTTTTTTTTTT	chr1	93226298	GTTTTTT	GTTTTTTTTTTTTTTTTTTTT	1056639	ExcessHet	0	none	0	0	90	1e-6
chr1-093226298-GTTTTTT-GTTTTTTTTTTTTTTTTTTTTTTT	chr1	93226298	GTTTTTT	GTTTTTTTTTTTTTTTTTTTTTTT	1056639	ExcessHet	0	none	9e-6	0	90	9e-6
chr1-093226298-GTTTTTT-GTTTTTTTTTTTTTTTTTTTTTTTT	chr1	93226298	GTTTTTT	GTTTTTTTTTTTTTTTTTTTTTTTT	1056639	ExcessHet	0	none	0	0	90	1e-6
chr1-093226298-GTTTTTT-GTTTTTTTTTTTTTTTTTTTTTTTTT	chr1	93226298	GTTTTTT	GTTTTTTTTTTTTTTTTTTTTTTTTT	1056639	ExcessHet	0	none	0	0	90	1e-6
chr1-093226298-GTTTTTT-GTTTTTTTTTTTTTTTTTTTTTTTTTTT	chr1	93226298	GTTTTTT	GTTTTTTTTTTTTTTTTTTTTTTTTTTT	1056639	ExcessHet	0	none	0	0	90	1e-6
chr1-093226298-GTTTTTT-TTTTTTT	chr1	93226298	GTTTTTT	TTTTTTT	1056639	ExcessHet	0	none	0.00161799999999999	0	90	0.00161799999999999
chr1-093226300-T-*	chr1	93226300	T	*	886	PASS	0	none	0.07182200000000002	7	68	0.07182200000000002
chr1-093226300-T-G	chr1	93226300	T	G	886	PASS	8.523e-5	nfe	1.0799999999999996e-4	1	68	1.0799999999999996e-4
chr1-093226513-A-G	chr1	93226513	A	G	236751	PASS	0	none	0	0	86	1e-6
chr1-093226513-A-T	chr1	93226513	A	T	236751	PASS	0.30878	afr	0.02525300000000001	2	86	0.30878
chr1-093226524-AATATAT-*	chr1	93226524	AATATAT	*	1982147	PASS	0	none	0	0	24	1e-6
chr1-093226524-AATATAT-A	chr1	93226524	AATATAT	A	1982147	PASS	0.0035734	afr	0.00120099999999999	0	24	0.0035734
chr1-093226524-AATATAT-AAT	chr1	93226524	AATATAT	AAT	1982147	PASS	0	none	0.04217800000000002	4	24	0.04217800000000002
chr1-093226524-AATATAT-AATAT	chr1	93226524	AATATAT	AATAT	1982147	PASS	0	none	0.3220989999999994	10	24	0.3220989999999994
chr1-093226524-AATATAT-AATATATAT	chr1	93226524	AATATAT	AATATATAT	1982147	PASS	0	none	0.004939	0	24	0.004939
chr1-093226524-AATATAT-AATATATATAT	chr1	93226524	AATATAT	AATATATATAT	1982147	PASS	0	none	5.2999999999999994e-5	0	24	5.2999999999999994e-5
chr1-093226524-AATATAT-TATATAT	chr1	93226524	AATATAT	TATATAT	1982147	PASS	0	none	6.999999999999998e-5	0	24	6.999999999999998e-5
chr1-093226525-ATAT-*	chr1	93226525	ATAT	*	832.97	PASS	0	none	0.3547509999999998	8	16	0.3547509999999998
chr1-093226525-ATAT-A	chr1	93226525	ATAT	A	832.97	PASS	0	none	0	0	16	1e-6
chr1-093226525-ATAT-AAT	chr1	93226525	ATAT	AAT	832.97	PASS	0	none	1.27e-4	0	16	1.27e-4
chr1-093226526-T-*	chr1	93226526	T	*	434	PASS	0	none	0.35499299999999984	8	16	0.35499299999999984
chr1-093226526-T-A	chr1	93226526	T	A	434	PASS	3.5316e-4	nfe	6.999999999999998e-5	0	16	3.5316e-4
chr1-093226526-T-G	chr1	93226526	T	G	434	PASS	0	none	0	0	16	1e-6
chr1-093226527-AT-*	chr1	93226527	AT	*	379.97	PASS	0	none	0.06749500000000001	1	12	0.06749500000000001
chr1-093226527-AT-A	chr1	93226527	AT	A	379.97	PASS	3.0348e-4	afr	1.87e-4	0	12	3.0348e-4
chr1-093226595-G-A	chr1	93226595	G	A	42	PASS	0	none	0	0	34	1e-6
chr1-093226595-G-T	chr1	93226595	G	T	42	PASS	0	none	0	1	34	1e-6
chr1-093232333-T-C	chr1	93232333	T	C	125	PASS	0	none	0	1	132	1e-6
chr1-093232404-GATAT-AATAT	chr1	93232404	GATAT	AATAT	101058	ExcessHet	0	none	0	0	130	1e-6
chr1-093232404-GATAT-G	chr1	93232404	GATAT	G	101058	ExcessHet	5.8e-6	nfe	1.6699999999999994e-4	0	130	1.6699999999999994e-4
chr1-093232404-GATAT-GAT	chr1	93232404	GATAT	GAT	101058	ExcessHet	0	none	0.03803700000000001	5	130	0.03803700000000001
chr1-093232404-GATAT-GATATAT	chr1	93232404	GATAT	GATATAT	101058	ExcessHet	0	none	0.01632600000000001	1	130	0.01632600000000001
chr1-093232404-GATAT-GATATATAT	chr1	93232404	GATAT	GATATATAT	101058	ExcessHet	0	none	3.6999999999999985e-5	0	130	3.6999999999999985e-5
chr1-093232404-GATAT-TATAT	chr1	93232404	GATAT	TATAT	101058	ExcessHet	0	none	0.00139899999999999	0	130	0.00139899999999999
chr1-093232406-T-*	chr1	93232406	T	*	85999	PASS	0	none	0.038211	5	116	0.038211
chr1-093232406-T-G	chr1	93232406	T	G	85999	PASS	0.085357	afr	0.005337	0	116	0.085357
chr1-093232515-G-A	chr1	93232515	G	A	268107	PASS	0.023203	nfe	0.01372399999999999	5	134	0.023203
chr1-093232665-C-G	chr1	93232665	C	G	1975187	PASS	0.6211	afr	0.189963	18	128	0.6211
chr1-093239169-T-A	chr1	93239169	T	A	1287509	PASS	0	none	9e-6	0	134	9e-6
chr1-093239169-T-TA	chr1	93239169	T	TA	1287509	PASS	0.30947	eas	0.17067500000000002	21	134	0.30947
chr1-093239236-CTT-C	chr1	93239236	CTT	C	3204586	PASS	2.71e-5	nfe	2.5100000000000014e-4	0	134	2.5100000000000014e-4
chr1-093239236-CTT-CT	chr1	93239236	CTT	CT	3204586	PASS	0	none	0.3725909999999995	42	134	0.3725909999999995
chr1-093239236-CTT-CTTT	chr1	93239236	CTT	CTTT	3204586	PASS	0	none	7.740000000000004e-4	0	134	7.740000000000004e-4
chr1-093239236-CTT-CTTTTTTTTT	chr1	93239236	CTT	CTTTTTTTTT	3204586	PASS	0	none	0	0	134	1e-6
chr1-093239236-CTT-TTT	chr1	93239236	CTT	TTT	3204586	PASS	0	none	0	0	134	1e-6
chr1-093239253-G-*	chr1	93239253	G	*	1029175	PASS	0	none	0	0	134	1e-6
chr1-093239253-G-A	chr1	93239253	G	A	1029175	PASS	0.28762	eas	0.106534	13	134	0.28762
chr1-093239253-G-T	chr1	93239253	G	T	1029175	PASS	3.7e-7	nfe	0	0	134	1e-6
chr1-093239395-A-G	chr1	93239395	A	G	289566	PASS	0.023222	nfe	0.01372399999999999	5	134	0.023222
chr1-093239410-CTCTCTCAAT-C	chr1	93239410	CTCTCTCAAT	C	8212.97	PASS	1.9911e-4	nfe	1.47e-4	1	134	1.9911e-4
chr1-093239416-C-*	chr1	93239416	C	*	1853	PASS	0	none	1.47e-4	1	134	1.47e-4
chr1-093239416-C-T	chr1	93239416	C	T	1853	PASS	0	none	9e-6	0	134	9e-6
chr1-093239975-C-G	chr1	93239975	C	G	1489447	PASS	0	none	0	0	134	1e-6
chr1-093239975-C-T	chr1	93239975	C	T	1489447	PASS	0.28469	eas	0.10884500000000004	13	134	0.28469
chr1-093246030-A-G	chr1	93246030	A	G	457	PASS	2.074e-5	afr	0	1	134	2.074e-5
chr1-093246225-T-*	chr1	93246225	T	*	6623427	PASS	0	none	0	0	134	1e-6
chr1-093246225-T-A	chr1	93246225	T	A	6623427	PASS	0.63297	eas	0.49408199999999947	72	134	0.63297
chr1-093246225-T-C	chr1	93246225	T	C	6623427	PASS	0	none	0	0	134	1e-6
chr1-093246975-G-A	chr1	93246975	G	A	1555421	PASS	0.19831	afr	0.14671	19	134	0.19831
chr1-093247067-GT-G	chr1	93247067	GT	G	3041.97	VQSRTrancheINDEL95.00to96.00	5.774e-5	amr	1.47e-4	0	100	1.47e-4
chr1-093247067-GT-GTT	chr1	93247067	GT	GTT	3041.97	VQSRTrancheINDEL95.00to96.00	0	none	0.00188999999999999	0	100	0.00188999999999999
chr1-093247067-GT-GTTT	chr1	93247067	GT	GTTT	3041.97	VQSRTrancheINDEL95.00to96.00	0	none	0	0	100	1e-6
chr1-093254513-C-G	chr1	93254513	C	G	3787527	PASS	0.34061	amr	0.187003	21	134	0.34061
chr1-093254596-G-A	chr1	93254596	G	A	587053	PASS	0.025087	eas	5.870000000000004e-4	0	134	0.025087
chr1-093254596-G-T	chr1	93254596	G	T	587053	PASS	0.31269	afr	0.02544500000000001	2	134	0.31269
chr1-093256191-T-*	chr1	93256191	T	*	15089	PASS	0	none	0.00147299999999999	0	134	0.00147299999999999
chr1-093256191-T-C	chr1	93256191	T	C	15089	PASS	0.0023499	nfe	0.00118099999999999	1	134	0.0023499
chr1-093256591-AT-A	chr1	93256591	AT	A	27040	PASS	0.0028437	afr	0.00229	1	134	0.0028437
chr1-093256591-AT-ATT	chr1	93256591	AT	ATT	27040	PASS	0	none	3.6999999999999985e-5	0	134	3.6999999999999985e-5
chr1-093256591-AT-GT	chr1	93256591	AT	GT	27040	PASS	0	none	0	0	134	1e-6
chr1-093264572-G-A	chr1	93264572	G	A	227428	PASS	0.2708	afr	0.02277000000000001	2	134	0.2708
chr1-093264859-G-A	chr1	93264859	G	A	128324	PASS	0.008656	nfe	0.004595	1	134	0.008656
chr1-093269770-A-G	chr1	93269770	A	G	15228	PASS	0	none	0.00932099999999998	0	0	0.00932099999999998
chr1-093270377-A-T	chr1	93270377	A	T	688886	PASS	0.02984	mid	0.02121000000000002	6	134	0.02984
chr1-093270434-C-G	chr1	93270434	C	G	971	PASS	0	none	0	1	134	1e-6
chr1-093278498-G-*	chr1	93278498	G	*	920644	PASS	0	none	0	0	132	1e-6
chr1-093278498-G-A	chr1	93278498	G	A	920644	PASS	0.26167	afr	0.147241	18	132	0.26167
chr1-093278752-ATTT-*	chr1	93278752	ATTT	*	386297	ExcessHet	0	none	9e-6	0	114	9e-6
chr1-093278752-ATTT-A	chr1	93278752	ATTT	A	386297	ExcessHet	3.2743e-4	nfe	4.270000000000005e-4	0	114	4.270000000000005e-4
chr1-093278752-ATTT-AT	chr1	93278752	ATTT	AT	386297	ExcessHet	0	none	0.012983	3	114	0.012983
chr1-093278752-ATTT-ATT	chr1	93278752	ATTT	ATT	386297	ExcessHet	0	none	0.13493200000000002	44	114	0.13493200000000002
chr1-093278752-ATTT-ATTTT	chr1	93278752	ATTT	ATTTT	386297	ExcessHet	0	none	0.047694	9	114	0.047694
chr1-093278752-ATTT-ATTTTT	chr1	93278752	ATTT	ATTTTT	386297	ExcessHet	0	none	0.00191499999999999	0	114	0.00191499999999999
chr1-093278752-ATTT-ATTTTTT	chr1	93278752	ATTT	ATTTTTT	386297	ExcessHet	0	none	5.2999999999999994e-5	0	114	5.2999999999999994e-5
chr1-093278752-ATTT-ATTTTTTTT	chr1	93278752	ATTT	ATTTTTTTT	386297	ExcessHet	0	none	0	0	114	1e-6
chr1-093278752-ATTT-ATTTTTTTTTTTTTTTTT	chr1	93278752	ATTT	ATTTTTTTTTTTTTTTTT	386297	ExcessHet	0	none	0	0	114	1e-6
chr1-093278752-ATTT-TTTT	chr1	93278752	ATTT	TTTT	386297	ExcessHet	0	none	3.820000000000003e-4	0	114	3.820000000000003e-4
chr1-093278793-C-A	chr1	93278793	C	A	141	VQSRTrancheSNP99.80to99.90	4.813e-5	amr	2.5100000000000014e-4	0	116	2.5100000000000014e-4
chr1-093290635-G-A	chr1	93290635	G	A	43766	PASS	0.20737	nfe	0.02921200000000002	0	0	0.20737
chr1-093309655-C-T	chr1	93309655	C	T	79735	PASS	0.39127	nfe	0.058355	0	0	0.39127
chr1-093315034-G-A	chr1	93315034	G	A	77851	PASS	0.38468	nfe	0.05342700000000001	0	0	0.38468
chr1-093315061-C-T	chr1	93315061	C	T	14608	PASS	0	none	0.00963199999999999	0	0	0.00963199999999999
chr1-093315185-G-A	chr1	93315185	G	A	43924	PASS	0.20533	nfe	0.03045600000000002	0	0	0.20533
chr1-093333445-C-T	chr1	93333445	C	T	131626	PASS	0.67373	nfe	0.08410900000000002	0	0	0.67373
chr1-093346084-CCAGCAG-C	chr1	93346084	CCAGCAG	C	9427	PASS	0.0038929	nfe	9.839999999999994e-4	0	0	0.0038929
chr1-093346084-CCAGCAG-GCAGCAG	chr1	93346084	CCAGCAG	GCAGCAG	9427	PASS	0	none	2.93e-4	0	0	2.93e-4
chr1-093346084-CCAGCAG-TCAGCAG	chr1	93346084	CCAGCAG	TCAGCAG	9427	PASS	0	none	0	0	0	1e-6
chr1-093346086-AGCAGCGGCAGCGGCAGCGGCAGCGGCGGACATGTTGTGAGGCGGCGGCGCGGGTGTCTGAAGGATGGTTTGGCCGAGGCGGCGGCAACGGCTGCTGGCGGCGGCG-*	chr1	93346086	AGCAGCGGCAGCGGCAGCGGCAGCGGCGGACATGTTGTGAGGCGGCGGCGCGGGTGTCTGAAGGATGGTTTGGCCGAGGCGGCGGCAACGGCTGCTGGCGGCGGCG	*	12129	PASS	0	none	9.839999999999994e-4	0	0	9.839999999999994e-4
chr1-093346086-AGCAGCGGCAGCGGCAGCGGCAGCGGCGGACATGTTGTGAGGCGGCGGCGCGGGTGTCTGAAGGATGGTTTGGCCGAGGCGGCGGCAACGGCTGCTGGCGGCGGCG-A	chr1	93346086	AGCAGCGGCAGCGGCAGCGGCAGCGGCGGACATGTTGTGAGGCGGCGGCGCGGGTGTCTGAAGGATGGTTTGGCCGAGGCGGCGGCAACGGCTGCTGGCGGCGGCG	A	12129	PASS	3.01e-5	sas	9e-6	0	0	3.01e-5
chr1-093346086-AGCAGCGGCAGCGGCAGCGGCAGCGGCGGACATGTTGTGAGGCGGCGGCGCGGGTGTCTGAAGGATGGTTTGGCCGAGGCGGCGGCAACGGCTGCTGGCGGCGGCG-AGCAGCGGCAGCGGCAGCGGCAGCGGCAGCGGCAGCGGCGGACATGTTGTGAGGCGGCGGCGCGGGTGTCTGAAGGATGGTTTGGCCGAGGCGGCGGCAACGGCTGCTGGCGGCGGCG	chr1	93346086	AGCAGCGGCAGCGGCAGCGGCAGCGGCGGACATGTTGTGAGGCGGCGGCGCGGGTGTCTGAAGGATGGTTTGGCCGAGGCGGCGGCAACGGCTGCTGGCGGCGGCG	AGCAGCGGCAGCGGCAGCGGCAGCGGCAGCGGCAGCGGCGGACATGTTGTGAGGCGGCGGCGCGGGTGTCTGAAGGATGGTTTGGCCGAGGCGGCGGCAACGGCTGCTGGCGGCGGCG	12129	PASS	0	none	9e-6	0	0	9e-6
chr1-093346086-AGCAGCGGCAGCGGCAGCGGCAGCGGCGGACATGTTGTGAGGCGGCGGCGCGGGTGTCTGAAGGATGGTTTGGCCGAGGCGGCGGCAACGGCTGCTGGCGGCGGCG-AGCAGCGGCAGCGGCAGCGGCAGCGGCAGCGGCGGACATGTTGTGAGGCGGCGGCGCGGGTGTCTGAAGGATGGTTTGGCCGAGGCGGCGGCAACGGCTGCTGGCGGCGGCG	chr1	93346086	AGCAGCGGCAGCGGCAGCGGCAGCGGCGGACATGTTGTGAGGCGGCGGCGCGGGTGTCTGAAGGATGGTTTGGCCGAGGCGGCGGCAACGGCTGCTGGCGGCGGCG	AGCAGCGGCAGCGGCAGCGGCAGCGGCAGCGGCGGACATGTTGTGAGGCGGCGGCGCGGGTGTCTGAAGGATGGTTTGGCCGAGGCGGCGGCAACGGCTGCTGGCGGCGGCG	12129	PASS	0	none	6.540000000000003e-4	0	0	6.540000000000003e-4
chr1-093346086-AGCAGCGGCAGCGGCAGCGGCAGCGGCGGACATGTTGTGAGGCGGCGGCGCGGGTGTCTGAAGGATGGTTTGGCCGAGGCGGCGGCAACGGCTGCTGGCGGCGGCG-AGCAGCGGCAGCGGCAGCGGCGGACATGTTGTGAGGCGGCGGCGCGGGTGTCTGAAGGATGGTTTGGCCGAGGCGGCGGCAACGGCTGCTGGCGGCGGCG	chr1	93346086	AGCAGCGGCAGCGGCAGCGGCAGCGGCGGACATGTTGTGAGGCGGCGGCGCGGGTGTCTGAAGGATGGTTTGGCCGAGGCGGCGGCAACGGCTGCTGGCGGCGGCG	AGCAGCGGCAGCGGCAGCGGCGGACATGTTGTGAGGCGGCGGCGCGGGTGTCTGAAGGATGGTTTGGCCGAGGCGGCGGCAACGGCTGCTGGCGGCGGCG	12129	PASS	0	none	8.9e-5	0	0	8.9e-5
chr1-093346086-AGCAGCGGCAGCGGCAGCGGCAGCGGCGGACATGTTGTGAGGCGGCGGCGCGGGTGTCTGAAGGATGGTTTGGCCGAGGCGGCGGCAACGGCTGCTGGCGGCGGCG-AGCAGCGGCAGCGGCGGACATGTTGTGAGGCGGCGGCGCGGGTGTCTGAAGGATGGTTTGGCCGAGGCGGCGGCAACGGCTGCTGGCGGCGGCG	chr1	93346086	AGCAGCGGCAGCGGCAGCGGCAGCGGCGGACATGTTGTGAGGCGGCGGCGCGGGTGTCTGAAGGATGGTTTGGCCGAGGCGGCGGCAACGGCTGCTGGCGGCGGCG	AGCAGCGGCAGCGGCGGACATGTTGTGAGGCGGCGGCGCGGGTGTCTGAAGGATGGTTTGGCCGAGGCGGCGGCAACGGCTGCTGGCGGCGGCG	12129	PASS	0	none	2.08e-4	0	0	2.08e-4
chr1-093346086-AGCAGCGGCAGCGGCAGCGGCAGCGGCGGACATGTTGTGAGGCGGCGGCGCGGGTGTCTGAAGGATGGTTTGGCCGAGGCGGCGGCAACGGCTGCTGGCGGCGGCG-AGCGGCGGCAACGGCTGCTGGCGGCGGCG	chr1	93346086	AGCAGCGGCAGCGGCAGCGGCAGCGGCGGACATGTTGTGAGGCGGCGGCGCGGGTGTCTGAAGGATGGTTTGGCCGAGGCGGCGGCAACGGCTGCTGGCGGCGGCG	AGCGGCGGCAACGGCTGCTGGCGGCGGCG	12129	PASS	0	none	0	0	0	1e-6
chr1-093346086-AGCAGCGGCAGCGGCAGCGGCAGCGGCGGACATGTTGTGAGGCGGCGGCGCGGGTGTCTGAAGGATGGTTTGGCCGAGGCGGCGGCAACGGCTGCTGGCGGCGGCG-GGCAGCGGCAGCGGCAGCGGCAGCGGCGGACATGTTGTGAGGCGGCGGCGCGGGTGTCTGAAGGATGGTTTGGCCGAGGCGGCGGCAACGGCTGCTGGCGGCGGCG	chr1	93346086	AGCAGCGGCAGCGGCAGCGGCAGCGGCGGACATGTTGTGAGGCGGCGGCGCGGGTGTCTGAAGGATGGTTTGGCCGAGGCGGCGGCAACGGCTGCTGGCGGCGGCG	GGCAGCGGCAGCGGCAGCGGCAGCGGCGGACATGTTGTGAGGCGGCGGCGCGGGTGTCTGAAGGATGGTTTGGCCGAGGCGGCGGCAACGGCTGCTGGCGGCGGCG	12129	PASS	0	none	6.780000000000002e-4	0	0	6.780000000000002e-4
chr1-093346088-C-*	chr1	93346088	C	*	73	PASS	0	none	0.00154099999999999	0	0	0.00154099999999999
chr1-093346088-C-G	chr1	93346088	C	G	73	PASS	0	none	0	0	0	1e-6
chr1-093346088-C-T	chr1	93346088	C	T	73	PASS	0	none	2.2000000000000003e-5	0	0	2.2000000000000003e-5
chr1-093346089-AGCGGCAGCGGCAGCGGCAGCGGCGGACATGTTGTGAGGCGGCGGCGCGGGTGTCTGAAGGATGGTTTGGCCGAGGCGGCGGCAACGGCTGCTGGCGGCG-*	chr1	93346089	AGCGGCAGCGGCAGCGGCAGCGGCGGACATGTTGTGAGGCGGCGGCGCGGGTGTCTGAAGGATGGTTTGGCCGAGGCGGCGGCAACGGCTGCTGGCGGCG	*	97.97	VQSRTrancheINDEL95.00to96.00	0	none	0.00154099999999999	0	0	0.00154099999999999
chr1-093346089-AGCGGCAGCGGCAGCGGCAGCGGCGGACATGTTGTGAGGCGGCGGCGCGGGTGTCTGAAGGATGGTTTGGCCGAGGCGGCGGCAACGGCTGCTGGCGGCG-A	chr1	93346089	AGCGGCAGCGGCAGCGGCAGCGGCGGACATGTTGTGAGGCGGCGGCGCGGGTGTCTGAAGGATGGTTTGGCCGAGGCGGCGGCAACGGCTGCTGGCGGCG	A	97.97	VQSRTrancheINDEL95.00to96.00	0.0012423	afr	9e-6	0	0	0.0012423
chr1-093346089-AGCGGCAGCGGCAGCGGCAGCGGCGGACATGTTGTGAGGCGGCGGCGCGGGTGTCTGAAGGATGGTTTGGCCGAGGCGGCGGCAACGGCTGCTGGCGGCG-AGCGGCG	chr1	93346089	AGCGGCAGCGGCAGCGGCAGCGGCGGACATGTTGTGAGGCGGCGGCGCGGGTGTCTGAAGGATGGTTTGGCCGAGGCGGCGGCAACGGCTGCTGGCGGCG	AGCGGCG	97.97	VQSRTrancheINDEL95.00to96.00	0	none	0	0	0	1e-6
chr1-093346360-C-G	chr1	93346360	C	G	1033669	PASS	0	none	0	0	102	1e-6
chr1-093346360-C-T	chr1	93346360	C	T	1033669	PASS	0.27586	eas	0.09705000000000004	10	102	0.27586
chr1-093346423-C-T	chr1	93346423	C	T	257	PASS	1.995e-5	amr	0	1	134	1.995e-5
chr1-093346463-C-G	chr1	93346463	C	G	58	PASS	2.444e-5	nfe	0	1	134	2.444e-5
chr1-093346524-C-T	chr1	93346524	C	T	99632	PASS	0.010868	afr	0.004903	1	134	0.010868
chr1-093346581-G-T	chr1	93346581	G	T	263549	PASS	0.020775	nfe	0.012177	5	134	0.020775
chr1-093346613-T-C	chr1	93346613	T	C	45606	PASS	0.0033009	nfe	0.00144799999999999	1	134	0.0033009
chr1-093346626-G-A	chr1	93346626	G	A	116022	PASS	0.0085101	sas	0.003931	2	134	0.0085101
chr1-093353757-T-C	chr1	93353757	T	C	53897	PASS	0.02628	mid	0.007327	1	132	0.02628
chr1-093360621-A-T	chr1	93360621	A	T	1689202	PASS	0.12183	amr	0.08438900000000002	9	134	0.12183
chr1-093360762-G-*	chr1	93360762	G	*	361834	PASS	0	none	2.2000000000000003e-5	0	134	2.2000000000000003e-5
chr1-093360762-G-A	chr1	93360762	G	A	361834	PASS	0.30363	afr	0.02404100000000001	2	134	0.30363
chr1-093360898-G-A	chr1	93360898	G	A	148827	PASS	0.28223	afr	0.022147	1	110	0.28223
chr1-093361043-AG-*	chr1	93361043	AG	*	511340	PASS	0	none	5.2999999999999994e-5	0	0	5.2999999999999994e-5
chr1-093361043-AG-A	chr1	93361043	AG	A	511340	PASS	6.1442e-4	nfe	1.87e-4	0	0	6.1442e-4
chr1-093361043-AG-ACGGG	chr1	93361043	AG	ACGGG	511340	PASS	0	none	0	0	0	1e-6
chr1-093361043-AG-ACGGGG	chr1	93361043	AG	ACGGGG	511340	PASS	0	none	0	0	0	1e-6
chr1-093361043-AG-AGCGG	chr1	93361043	AG	AGCGG	511340	PASS	0	none	0	0	0	1e-6
chr1-093361043-AG-AGG	chr1	93361043	AG	AGG	511340	PASS	0	none	0.00573	0	0	0.00573
chr1-093361043-AG-AGGCG	chr1	93361043	AG	AGGCG	511340	PASS	0	none	3.6999999999999985e-5	0	0	3.6999999999999985e-5
chr1-093361043-AG-AGGCGG	chr1	93361043	AG	AGGCGG	511340	PASS	0	none	9e-6	0	0	9e-6
chr1-093361043-AG-AGGG	chr1	93361043	AG	AGGG	511340	PASS	0	none	0.068461	0	0	0.068461
chr1-093361043-AG-AGGGG	chr1	93361043	AG	AGGGG	511340	PASS	0	none	0.08421600000000001	0	0	0.08421600000000001
chr1-093361043-AG-AGGGGG	chr1	93361043	AG	AGGGGG	511340	PASS	0	none	0.007662	0	0	0.007662
chr1-093361043-AG-AGGGGGG	chr1	93361043	AG	AGGGGGG	511340	PASS	0	none	3.3700000000000044e-4	0	0	3.3700000000000044e-4
chr1-093361043-AG-AGGGTG	chr1	93361043	AG	AGGGTG	511340	PASS	0	none	9e-6	0	0	9e-6
chr1-093361043-AG-AGTGG	chr1	93361043	AG	AGTGG	511340	PASS	0	none	0	0	0	1e-6
chr1-093361043-AG-ATGG	chr1	93361043	AG	ATGG	511340	PASS	0	none	9e-6	0	0	9e-6
chr1-093361043-AG-ATGGGGG	chr1	93361043	AG	ATGGGGG	511340	PASS	0	none	9e-6	0	0	9e-6
chr1-093361043-AG-GG	chr1	93361043	AG	GG	511340	PASS	0	none	7.950000000000004e-4	0	0	7.950000000000004e-4
chr1-093361044-G-*	chr1	93361044	G	*	2694.97	PASS	0	none	1.87e-4	0	0	1.87e-4
chr1-093361044-G-GA	chr1	93361044	G	GA	2694.97	PASS	0.0035571	sas	2.500000000000001e-4	0	0	0.0035571
chr1-093361044-G-GGGC	chr1	93361044	G	GGGC	2694.97	PASS	0	none	9e-6	0	0	9e-6
chr1-093361044-G-GGGT	chr1	93361044	G	GGGT	2694.97	PASS	0	none	5.2999999999999994e-5	0	0	5.2999999999999994e-5
chr1-093364782-CTTTT-C	chr1	93364782	CTTTT	C	9473	PASS	0	none	9e-6	0	0	9e-6
chr1-093364782-CTTTT-CT	chr1	93364782	CTTTT	CT	9473	PASS	0	none	8.9e-5	0	0	8.9e-5
chr1-093364782-CTTTT-CTT	chr1	93364782	CTTTT	CTT	9473	PASS	0	none	7.240000000000005e-4	0	0	7.240000000000005e-4
chr1-093364782-CTTTT-CTTT	chr1	93364782	CTTTT	CTTT	9473	PASS	0	none	0.004629	0	0	0.004629
chr1-093364782-CTTTT-CTTTTT	chr1	93364782	CTTTT	CTTTTT	9473	PASS	0	none	0.002132	0	0	0.002132
chr1-093364782-CTTTT-CTTTTTT	chr1	93364782	CTTTT	CTTTTTT	9473	PASS	0	none	2.2899999999999996e-4	0	0	2.2899999999999996e-4
chr1-093364782-CTTTT-TTTTT	chr1	93364782	CTTTT	TTTTT	9473	PASS	0	none	9e-6	0	0	9e-6
chr1-093364853-T-*	chr1	93364853	T	*	4915.97	VQSRTrancheINDEL99.00to99.50	0	none	0.00188499999999999	0	0	0.00188499999999999
chr1-093364853-T-TTC	chr1	93364853	T	TTC	4915.97	VQSRTrancheINDEL99.00to99.50	0.14447	nfe	0.003587	0	0	0.14447
chr1-093364923-G-C	chr1	93364923	G	C	99013	PASS	0.59903	nfe	0.070942	0	0	0.59903
chr1-093367008-A-AAT	chr1	93367008	A	AAT	50524	PASS	0	none	0.00100799999999999	0	0	0.00100799999999999
chr1-093367008-A-AT	chr1	93367008	A	AT	50524	PASS	0	none	0.003942	0	0	0.003942
chr1-093367008-A-T	chr1	93367008	A	T	50524	PASS	0.39127	nfe	0.03313	0	0	0.39127
chr1-093367049-A-C	chr1	93367049	A	C	40	PASS	0	none	9e-6	0	0	9e-6
chr1-093367149-CAAAAAAAA-C	chr1	93367149	CAAAAAAAA	C	51520.97	PASS	0	none	5.850000000000005e-4	0	0	5.850000000000005e-4
chr1-093367149-CAAAAAAAA-CA	chr1	93367149	CAAAAAAAA	CA	51520.97	PASS	0	none	0.020737	0	0	0.020737
chr1-093367149-CAAAAAAAA-CAA	chr1	93367149	CAAAAAAAA	CAA	51520.97	PASS	0	none	3.590000000000004e-4	0	0	3.590000000000004e-4
chr1-093367149-CAAAAAAAA-CAAA	chr1	93367149	CAAAAAAAA	CAAA	51520.97	PASS	0	none	9e-6	0	0	9e-6
chr1-093367149-CAAAAAAAA-CAAAA	chr1	93367149	CAAAAAAAA	CAAAA	51520.97	PASS	0	none	6.999999999999998e-5	0	0	6.999999999999998e-5
chr1-093367149-CAAAAAAAA-CAAAAA	chr1	93367149	CAAAAAAAA	CAAAAA	51520.97	PASS	0	none	8.9e-5	0	0	8.9e-5
chr1-093367149-CAAAAAAAA-CAAAAAA	chr1	93367149	CAAAAAAAA	CAAAAAA	51520.97	PASS	0	none	3.810000000000003e-4	0	0	3.810000000000003e-4
chr1-093367149-CAAAAAAAA-CAAAAAAA	chr1	93367149	CAAAAAAAA	CAAAAAAA	51520.97	PASS	0	none	7.240000000000005e-4	0	0	7.240000000000005e-4
chr1-093367149-CAAAAAAAA-CAAAAAAAAA	chr1	93367149	CAAAAAAAA	CAAAAAAAAA	51520.97	PASS	0	none	0.002058	0	0	0.002058
chr1-093367149-CAAAAAAAA-CAAAAAAAAAA	chr1	93367149	CAAAAAAAA	CAAAAAAAAAA	51520.97	PASS	0	none	3.3700000000000044e-4	0	0	3.3700000000000044e-4
chr1-093367149-CAAAAAAAA-CAAAAAAAAAAA	chr1	93367149	CAAAAAAAA	CAAAAAAAAAAA	51520.97	PASS	0	none	5.2999999999999994e-5	0	0	5.2999999999999994e-5
chr1-093367149-CAAAAAAAA-CAAAAAAAAAAAA	chr1	93367149	CAAAAAAAA	CAAAAAAAAAAAA	51520.97	PASS	0	none	9e-6	0	0	9e-6
chr1-093367544-G-A	chr1	93367544	G	A	55816	PASS	0.60179	nfe	0.04079600000000001	0	0	0.60179
chr1-093367779-C-T	chr1	93367779	C	T	632	PASS	0	none	3.3700000000000044e-4	0	0	3.3700000000000044e-4
chr1-093367969-A-C	chr1	93367969	A	C	93474	PASS	0.58111	nfe	0.07193000000000002	0	0	0.58111
chr1-093367980-C-T	chr1	93367980	C	T	57234	PASS	0.3385	nfe	0.04286800000000001	0	0	0.3385
chr1-093384726-C-A	chr1	93384726	C	A	10651428	PASS	0.63047	sas	0.5327980000000008	86	134	0.63047
chr1-093448126-C-T	chr1	93448126	C	T	32999	PASS	0.0025838	nfe	0.001966	1	130	0.0025838
chr1-093448391-A-T	chr1	93448391	A	T	581	PASS	0	none	0	1	134	1e-6
chr1-093448420-C-G	chr1	93448420	C	G	574	PASS	0	none	0	1	134	1e-6
chr1-093529830-T-C	chr1	93529830	T	C	203112	PASS	0.11679	afr	0.01561599999999999	1	132	0.11679
chr1-093530747-G-A	chr1	93530747	G	A	189480	PASS	9.72e-6	sas	3.6999999999999985e-5	0	134	3.6999999999999985e-5
chr1-093530747-G-T	chr1	93530747	G	T	189480	PASS	0.024157	mid	0.00932899999999998	3	134	0.024157
chr1-093532831-T-C	chr1	93532831	T	C	4497	PASS	0.0013076	nfe	3.6000000000000035e-4	1	134	0.0013076
chr1-093533083-AT-A	chr1	93533083	AT	A	9704396.97	PASS	0.60947	nfe	0.547274	86	134	0.60947
chr1-093533084-T-*	chr1	93533084	T	*	25281	PASS	0	none	0.547274	86	134	0.547274
chr1-093533084-T-G	chr1	93533084	T	G	25281	PASS	0.0078686	eas	5.41e-4	0	134	0.0078686
chr1-093543967-CTTTTTTTTTTAAGG-*	chr1	93543967	CTTTTTTTTTTAAGG	*	193821	ExcessHet	0	none	7.099999999999998e-5	0	100	7.099999999999998e-5
chr1-093543967-CTTTTTTTTTTAAGG-C	chr1	93543967	CTTTTTTTTTTAAGG	C	193821	ExcessHet	1.71e-6	nfe	2.2000000000000003e-5	0	100	2.2000000000000003e-5
chr1-093543967-CTTTTTTTTTTAAGG-CGG	chr1	93543967	CTTTTTTTTTTAAGG	CGG	193821	ExcessHet	0	none	0.006416	0	100	0.006416
chr1-093543967-CTTTTTTTTTTAAGG-CGGTTTTTTTTTTAAGG	chr1	93543967	CTTTTTTTTTTAAGG	CGGTTTTTTTTTTAAGG	193821	ExcessHet	0	none	2.2000000000000003e-5	0	100	2.2000000000000003e-5
chr1-093543967-CTTTTTTTTTTAAGG-CGTTTTTTTTTTAAGG	chr1	93543967	CTTTTTTTTTTAAGG	CGTTTTTTTTTTAAGG	193821	ExcessHet	0	none	0	0	100	1e-6
chr1-093543967-CTTTTTTTTTTAAGG-CTTTTTTTTAAGG	chr1	93543967	CTTTTTTTTTTAAGG	CTTTTTTTTAAGG	193821	ExcessHet	0	none	0	0	100	1e-6
chr1-093543967-CTTTTTTTTTTAAGG-CTTTTTTTTTAAGG	chr1	93543967	CTTTTTTTTTTAAGG	CTTTTTTTTTAAGG	193821	ExcessHet	0	none	0.02634900000000002	6	100	0.02634900000000002
chr1-093543967-CTTTTTTTTTTAAGG-CTTTTTTTTTTTAAGG	chr1	93543967	CTTTTTTTTTTAAGG	CTTTTTTTTTTTAAGG	193821	ExcessHet	0	none	0.08677600000000002	14	100	0.08677600000000002
chr1-093543967-CTTTTTTTTTTAAGG-CTTTTTTTTTTTTAAGG	chr1	93543967	CTTTTTTTTTTAAGG	CTTTTTTTTTTTTAAGG	193821	ExcessHet	0	none	0.002287	0	100	0.002287
chr1-093543967-CTTTTTTTTTTAAGG-CTTTTTTTTTTTTTAAGG	chr1	93543967	CTTTTTTTTTTAAGG	CTTTTTTTTTTTTTAAGG	193821	ExcessHet	0	none	0	0	100	1e-6
chr1-093543967-CTTTTTTTTTTAAGG-CTTTTTTTTTTTTTTTAAGG	chr1	93543967	CTTTTTTTTTTAAGG	CTTTTTTTTTTTTTTTAAGG	193821	ExcessHet	0	none	0	0	100	1e-6
chr1-093543967-CTTTTTTTTTTAAGG-CTTTTTTTTTTTTTTTTTTAAGG	chr1	93543967	CTTTTTTTTTTAAGG	CTTTTTTTTTTTTTTTTTTAAGG	193821	ExcessHet	0	none	4.270000000000005e-4	0	100	4.270000000000005e-4
chr1-093543967-CTTTTTTTTTTAAGG-CTTTTTTTTTTTTTTTTTTTAAGG	chr1	93543967	CTTTTTTTTTTAAGG	CTTTTTTTTTTTTTTTTTTTAAGG	193821	ExcessHet	0	none	9e-6	0	100	9e-6
chr1-093543967-CTTTTTTTTTTAAGG-TTTTTTTTTTTAAGG	chr1	93543967	CTTTTTTTTTTAAGG	TTTTTTTTTTTAAGG	193821	ExcessHet	0	none	3.6999999999999985e-5	0	100	3.6999999999999985e-5
chr1-093543968-TTTTTTTTTTAAGGG-*	chr1	93543968	TTTTTTTTTTAAGGG	*	744	PASS	0	none	0.03348400000000003	6	98	0.03348400000000003
chr1-093543968-TTTTTTTTTTAAGGG-GTTTTTTTTTAAGGG	chr1	93543968	TTTTTTTTTTAAGGG	GTTTTTTTTTAAGGG	744	PASS	0	none	1.88e-4	0	98	1.88e-4
chr1-093543968-TTTTTTTTTTAAGGG-T	chr1	93543968	TTTTTTTTTTAAGGG	T	744	PASS	0	none	0	0	98	1e-6
chr1-093543968-TTTTTTTTTTAAGGG-TGGG	chr1	93543968	TTTTTTTTTTAAGGG	TGGG	744	PASS	0	none	3.6999999999999985e-5	0	98	3.6999999999999985e-5
chr1-093543968-TTTTTTTTTTAAGGG-TGTTTTTTTTTAAGGG	chr1	93543968	TTTTTTTTTTAAGGG	TGTTTTTTTTTAAGGG	744	PASS	0	none	7.099999999999998e-5	0	98	7.099999999999998e-5
chr1-093544273-C-T	chr1	93544273	C	T	698534	PASS	0.13085	amr	0.07564400000000002	10	132	0.13085
chr1-093544328-T-A	chr1	93544328	T	A	21540	PASS	4.0331e-4	sas	2.2000000000000003e-5	0	130	4.0331e-4
chr1-093544328-T-C	chr1	93544328	T	C	21540	PASS	0.0072261	nfe	0.003651	1	130	0.0072261
chr1-093546730-G-A	chr1	93546730	G	A	14747375	PASS	0.9909	eas	0.8281880000000001	116	134	0.9909
chr1-093546822-G-T	chr1	93546822	G	T	378470	PASS	0.12198	afr	0.01556399999999999	1	134	0.12198
chr1-093547311-A-T	chr1	93547311	A	T	1109	PASS	3.58e-6	nfe	0	1	134	3.58e-6
chr1-093547459-A-T	chr1	93547459	A	T	12576	PASS	0.0011668	nfe	5.41e-4	1	134	0.0011668
chr1-093549147-T-C	chr1	93549147	T	C	136603	PASS	0.11859	afr	0.01490699999999998	1	134	0.11859
chr1-093551292-C-T	chr1	93551292	C	T	60759	PASS	0.02081	nfe	0.01005799999999998	2	130	0.02081
chr1-093551410-A-G	chr1	93551410	A	G	16016	PASS	0.01075	nfe	0.004508	0	50	0.01075
chr1-093551894-T-G	chr1	93551894	T	G	531	PASS	0.0052812	nfe	2.2899999999999996e-4	0	0	0.0052812
chr1-093552474-G-C	chr1	93552474	G	C	217251	PASS	0.023115	nfe	0.01354099999999999	5	134	0.023115
chr1-093552546-ATT-A	chr1	93552546	ATT	A	42573.97	ExcessHet	0	none	0	0	122	1e-6
chr1-093552546-ATT-AT	chr1	93552546	ATT	AT	42573.97	ExcessHet	0	none	0.02498700000000002	4	122	0.02498700000000002
chr1-093552546-ATT-ATTT	chr1	93552546	ATT	ATTT	42573.97	ExcessHet	0	none	0.01073399999999998	2	122	0.01073399999999998
chr1-093552546-ATT-ATTTT	chr1	93552546	ATT	ATTTT	42573.97	ExcessHet	0	none	9e-6	0	122	9e-6
chr1-093561805-G-A	chr1	93561805	G	A	174	PASS	0	none	0	0	0	1e-6
chr1-093561805-G-T	chr1	93561805	G	T	174	PASS	0	none	0	0	0	1e-6
chr1-093567305-C-T	chr1	93567305	C	T	10741	PASS	3.5174e-4	nfe	1.27e-4	1	134	3.5174e-4
chr1-093568055-G-A	chr1	93568055	G	A	1175622	PASS	0.19485	nfe	0.14056000000000002	17	88	0.19485
chr1-093568055-G-C	chr1	93568055	G	C	1175622	PASS	0	none	0	0	88	1e-6
chr1-093568185-CAAAA-*	chr1	93568185	CAAAA	*	81136	VQSRTrancheINDEL95.00to96.00	0	none	8.9e-5	0	2	8.9e-5
chr1-093568185-CAAAA-AAAAA	chr1	93568185	CAAAA	AAAAA	81136	VQSRTrancheINDEL95.00to96.00	0	none	0.005807	0	2	0.005807
chr1-093568185-CAAAA-C	chr1	93568185	CAAAA	C	81136	VQSRTrancheINDEL95.00to96.00	0	none	1.0699999999999996e-4	0	2	1.0699999999999996e-4
chr1-093568185-CAAAA-CA	chr1	93568185	CAAAA	CA	81136	VQSRTrancheINDEL95.00to96.00	0	none	0	0	2	1e-6
chr1-093568185-CAAAA-CAA	chr1	93568185	CAAAA	CAA	81136	VQSRTrancheINDEL95.00to96.00	0	none	0.00185999999999999	0	2	0.00185999999999999
chr1-093568185-CAAAA-CAAA	chr1	93568185	CAAAA	CAAA	81136	VQSRTrancheINDEL95.00to96.00	0	none	0.02799700000000001	0	2	0.02799700000000001
chr1-093568185-CAAAA-CAAAAA	chr1	93568185	CAAAA	CAAAAA	81136	VQSRTrancheINDEL95.00to96.00	0	none	0.01411999999999998	0	2	0.01411999999999998
chr1-093568185-CAAAA-CAAAAAA	chr1	93568185	CAAAA	CAAAAAA	81136	VQSRTrancheINDEL95.00to96.00	0	none	4.03e-4	0	2	4.03e-4
chr1-093568185-CAAAA-CAAAAAAA	chr1	93568185	CAAAA	CAAAAAAA	81136	VQSRTrancheINDEL95.00to96.00	0	none	0	0	2	1e-6
chr1-093568185-CAAAA-CAAAAAAAAAAA	chr1	93568185	CAAAA	CAAAAAAAAAAA	81136	VQSRTrancheINDEL95.00to96.00	0	none	9e-6	0	2	9e-6
chr1-093568185-CAAAA-CAAACAAAAAAA	chr1	93568185	CAAAA	CAAACAAAAAAA	81136	VQSRTrancheINDEL95.00to96.00	0	none	0	0	2	1e-6
chr1-093568185-CAAAA-CAAATAAAAAAA	chr1	93568185	CAAAA	CAAATAAAAAAA	81136	VQSRTrancheINDEL95.00to96.00	0	none	0	0	2	1e-6
chr1-093568195-AAAAT-*	chr1	93568195	AAAAT	*	58511	PASS	0	none	9e-6	0	0	9e-6
chr1-093568195-AAAAT-A	chr1	93568195	AAAAT	A	58511	PASS	0	none	2.2899999999999996e-4	0	0	2.2899999999999996e-4
chr1-093568195-AAAAT-ATAAAT	chr1	93568195	AAAAT	ATAAAT	58511	PASS	0	none	9e-6	0	0	9e-6
chr1-093568195-AAAAT-TAAAT	chr1	93568195	AAAAT	TAAAT	58511	PASS	0	none	0.01992100000000002	0	0	0.01992100000000002
chr1-093568214-T-G	chr1	93568214	T	G	74	PASS	0	none	9e-6	0	0	9e-6
chr1-093568274-T-C	chr1	93568274	T	C	946662	PASS	0	none	3.6999999999999985e-5	0	0	3.6999999999999985e-5
chr1-093568274-T-G	chr1	93568274	T	G	946662	PASS	0.69409	nfe	0.3503699999999997	0	0	0.69409
chr1-093571500-GAA-G	chr1	93571500	GAA	G	115010.97	ExcessHet	7.08e-6	nfe	7.099999999999998e-5	0	110	7.099999999999998e-5
chr1-093571500-GAA-GA	chr1	93571500	GAA	GA	115010.97	ExcessHet	0	none	0.016765	2	110	0.016765
chr1-093571500-GAA-GAAA	chr1	93571500	GAA	GAAA	115010.97	ExcessHet	0	none	0.08336900000000003	6	110	0.08336900000000003
chr1-093571500-GAA-GAAAA	chr1	93571500	GAA	GAAAA	115010.97	ExcessHet	0	none	4.500000000000005e-4	0	110	4.500000000000005e-4
chr1-093571663-A-C	chr1	93571663	A	C	613062	PASS	0.027323	nfe	0.016538	5	134	0.027323
chr1-093571772-C-T	chr1	93571772	C	T	959135	PASS	0.14133	eas	0.025843	5	134	0.14133
chr1-093576230-G-GAC	chr1	93576230	G	GAC	22883917.97	PASS	0.98571	eas	0.8756510000000005	117	134	0.98571
chr1-093576230-G-GGC	chr1	93576230	G	GGC	22883917.97	PASS	0	none	9e-6	0	134	9e-6
chr1-093582306-A-C	chr1	93582306	A	C	110588	PASS	0.028566	afr	0.002615	1	134	0.028566
chr1-093582928-C-G	chr1	93582928	C	G	794367	PASS	0.025558	nfe	0.02049600000000001	1	134	0.025558
chr1-093582928-C-T	chr1	93582928	C	T	794367	PASS	1.4185e-4	mid	7.099999999999998e-5	0	134	1.4185e-4
chr1-093583094-G-A	chr1	93583094	G	A	3910	PASS	1.2267e-4	mid	7.099999999999998e-5	2	134	1.2267e-4
chr1-093584209-CA-AA	chr1	93584209	CA	AA	25490	PASS	0	none	0.006938	0	132	0.006938
chr1-093584209-CA-C	chr1	93584209	CA	C	25490	PASS	4.2575e-4	nfe	0.002993	0	132	0.002993
chr1-093584209-CA-CAA	chr1	93584209	CA	CAA	25490	PASS	0	none	0.003372	0	132	0.003372
chr1-093584209-CA-CAAA	chr1	93584209	CA	CAAA	25490	PASS	0	none	0	0	132	1e-6
chr1-093584209-CA-CAAAAAAA	chr1	93584209	CA	CAAAAAAA	25490	PASS	0	none	0	0	132	1e-6
chr1-093588825-T-C	chr1	93588825	T	C	8133223	PASS	0.65618	afr	0.5362880000000008	85	134	0.65618
chr1-093589298-C-T	chr1	93589298	C	T	4291	PASS	1.7248e-4	sas	9e-6	1	134	1.7248e-4
chr1-093592163-T-A	chr1	93592163	T	A	4133482	PASS	0.75336	afr	0.25108099999999933	37	134	0.75336
chr1-093613875-T-A	chr1	93613875	T	A	10731	PASS	1.048e-5	afr	0	0	134	1.048e-5
chr1-093613875-T-C	chr1	93613875	T	C	10731	PASS	0.0016842	afr	3.3800000000000046e-4	1	134	0.0016842
chr1-093614166-T-G	chr1	93614166	T	G	17442	PASS	0.0028012	nfe	0.001966	1	130	0.0028012
chr1-093642472-T-C	chr1	93642472	T	C	346147	PASS	0.13034	afr	0.03091200000000001	6	134	0.13034
chr1-093646602-CAAAAAA-AAAAAAA	chr1	93646602	CAAAAAA	AAAAAAA	6691	VQSRTrancheINDEL99.00to99.50	0	none	3.6999999999999985e-5	0	0	3.6999999999999985e-5
chr1-093646602-CAAAAAA-C	chr1	93646602	CAAAAAA	C	6691	VQSRTrancheINDEL99.00to99.50	0	none	9e-6	0	0	9e-6
chr1-093646602-CAAAAAA-CA	chr1	93646602	CAAAAAA	CA	6691	VQSRTrancheINDEL99.00to99.50	0	none	9e-6	0	0	9e-6
chr1-093646602-CAAAAAA-CAA	chr1	93646602	CAAAAAA	CAA	6691	VQSRTrancheINDEL99.00to99.50	0	none	1.0699999999999996e-4	0	0	1.0699999999999996e-4
chr1-093646602-CAAAAAA-CAAA	chr1	93646602	CAAAAAA	CAAA	6691	VQSRTrancheINDEL99.00to99.50	0	none	4.03e-4	0	0	4.03e-4
chr1-093646602-CAAAAAA-CAAAA	chr1	93646602	CAAAAAA	CAAAA	6691	VQSRTrancheINDEL99.00to99.50	0	none	6.780000000000002e-4	0	0	6.780000000000002e-4
chr1-093646602-CAAAAAA-CAAAAA	chr1	93646602	CAAAAAA	CAAAAA	6691	VQSRTrancheINDEL99.00to99.50	0	none	0.002058	0	0	0.002058
chr1-093646602-CAAAAAA-CAAAAAAA	chr1	93646602	CAAAAAA	CAAAAAAA	6691	VQSRTrancheINDEL99.00to99.50	0	none	0.00132099999999999	0	0	0.00132099999999999
chr1-093646602-CAAAAAA-CAAAAAAAA	chr1	93646602	CAAAAAA	CAAAAAAAA	6691	VQSRTrancheINDEL99.00to99.50	0	none	1.0699999999999996e-4	0	0	1.0699999999999996e-4
chr1-093646602-CAAAAAA-CAAAAAAAAA	chr1	93646602	CAAAAAA	CAAAAAAAAA	6691	VQSRTrancheINDEL99.00to99.50	0	none	9e-6	0	0	9e-6
chr1-093674723-T-C	chr1	93674723	T	C	1569	PASS	0	none	0	1	134	1e-6
chr1-093674914-A-T	chr1	93674914	A	T	101588	PASS	0.0097655	nfe	0.004467	1	134	0.0097655
chr1-093674945-A-AG	chr1	93674945	A	AG	28786.97	PASS	0.0035026	nfe	0.00135099999999999	1	134	0.0035026
chr1-093753525-C-T	chr1	93753525	C	T	5455	PASS	0.042829	eas	0.003461	0	0	0.042829
chr1-093847740-C-T	chr1	93847740	C	T	204138	PASS	0.46316	sas	0.096301	0	0	0.46316
chr1-093847793-T-TCTC	chr1	93847793	T	TCTC	422297.97	PASS	0	none	9e-6	0	0	9e-6
chr1-093847793-T-TTTC	chr1	93847793	T	TTTC	422297.97	PASS	0.51997	sas	0.137946	0	0	0.51997
chr1-093866847-T-C	chr1	93866847	T	C	43175	PASS	0.20442	afr	0.03177900000000001	0	0	0.20442
chr1-093866909-T-C	chr1	93866909	T	C	219	PASS	0	none	8.9e-5	0	0	8.9e-5
chr1-093867127-G-A	chr1	93867127	G	A	6749	PASS	0.018583	nfe	0.005371	0	0	0.018583
chr1-093867361-A-C	chr1	93867361	A	C	20046	PASS	0.20403	nfe	0.01485299999999998	0	0	0.20403
chr1-093867580-CAAAAA-AAAAAA	chr1	93867580	CAAAAA	AAAAAA	3575	PASS	0	none	6.999999999999998e-5	0	0	6.999999999999998e-5
chr1-093867580-CAAAAA-C	chr1	93867580	CAAAAA	C	3575	PASS	0	none	9e-6	0	0	9e-6
chr1-093867580-CAAAAA-CAA	chr1	93867580	CAAAAA	CAA	3575	PASS	0	none	6.999999999999998e-5	0	0	6.999999999999998e-5
chr1-093867580-CAAAAA-CAAA	chr1	93867580	CAAAAA	CAAA	3575	PASS	0	none	2.720000000000003e-4	0	0	2.720000000000003e-4
chr1-093867580-CAAAAA-CAAAA	chr1	93867580	CAAAAA	CAAAA	3575	PASS	0	none	0.00103199999999999	0	0	0.00103199999999999
chr1-093867580-CAAAAA-CAAAAAA	chr1	93867580	CAAAAA	CAAAAAA	3575	PASS	0	none	9.370000000000004e-4	0	0	9.370000000000004e-4
chr1-093867580-CAAAAA-CAAAAAAA	chr1	93867580	CAAAAA	CAAAAAAA	3575	PASS	0	none	9e-6	0	0	9e-6
chr1-093867580-CAAAAA-CAAAAAAAAA	chr1	93867580	CAAAAA	CAAAAAAAAA	3575	PASS	0	none	9e-6	0	0	9e-6
chr1-093869168-A-C	chr1	93869168	A	C	26737	PASS	0.019742	nfe	0.017686	0	0	0.019742
chr1-093869210-T-TA	chr1	93869210	T	TA	74340.97	PASS	0.10221	nfe	0.049542	0	0	0.10221
chr1-093869321-A-C	chr1	93869321	A	C	50	PASS	0	none	9e-6	0	0	9e-6
chr1-093869321-A-T	chr1	93869321	A	T	50	PASS	0	none	0	0	0	1e-6
chr1-093869335-A-G	chr1	93869335	A	G	141189	PASS	0.2462	nfe	0.079139	0	0	0.2462
chr1-093869398-T-C	chr1	93869398	T	C	356497	PASS	0.3164	nfe	0.159133	0	0	0.3164
chr1-093869430-GAC-G	chr1	93869430	GAC	G	3705.97	PASS	0.0043743	nfe	0.00149199999999999	0	0	0.0043743
chr1-093869476-A-*	chr1	93869476	A	*	1190355	PASS	0	none	3.6999999999999985e-5	0	6	3.6999999999999985e-5
chr1-093869476-A-G	chr1	93869476	A	G	1190355	PASS	0.59697	eas	0.3042849999999994	2	6	0.59697
chr1-093869476-A-T	chr1	93869476	A	T	1190355	PASS	0	none	0	0	6	1e-6
chr1-093869638-A-*	chr1	93869638	A	*	2488110	PASS	0	none	7.099999999999998e-5	0	130	7.099999999999998e-5
chr1-093869638-A-T	chr1	93869638	A	T	2488110	PASS	0.60408	eas	0.4117419999999995	60	130	0.60408
chr1-093870029-G-*	chr1	93870029	G	*	1453577	PASS	0	none	2.2999999999999995e-4	0	134	2.2999999999999995e-4
chr1-093870029-G-C	chr1	93870029	G	C	1453577	PASS	0.38776	afr	0.114407	9	134	0.38776
chr1-093870087-G-A	chr1	93870087	G	A	3764941	PASS	0	none	2.2999999999999995e-4	0	134	2.2999999999999995e-4
chr1-093870087-G-GA	chr1	93870087	G	GA	3764941	PASS	0.60471	eas	0.4152209999999995	58	134	0.60471
chr1-093870942-CAAA-*	chr1	93870942	CAAA	*	1019789	ExcessHet	0	none	0.003498	0	122	0.003498
chr1-093870942-CAAA-AAAA	chr1	93870942	CAAA	AAAA	1019789	ExcessHet	0	none	0.00862299999999998	0	122	0.00862299999999998
chr1-093870942-CAAA-C	chr1	93870942	CAAA	C	1019789	ExcessHet	6.033e-5	nfe	1.88e-4	0	122	1.88e-4
chr1-093870942-CAAA-CA	chr1	93870942	CAAA	CA	1019789	ExcessHet	0	none	0.007247	2	122	0.007247
chr1-093870942-CAAA-CAA	chr1	93870942	CAAA	CAA	1019789	ExcessHet	0	none	0.08760600000000002	17	122	0.08760600000000002
chr1-093870942-CAAA-CAAAA	chr1	93870942	CAAA	CAAAA	1019789	ExcessHet	0	none	0.207799	40	122	0.207799
chr1-093870942-CAAA-CAAAAA	chr1	93870942	CAAA	CAAAAA	1019789	ExcessHet	0	none	0.00849299999999998	2	122	0.00849299999999998
chr1-093870942-CAAA-CAAAAAA	chr1	93870942	CAAA	CAAAAAA	1019789	ExcessHet	0	none	2.9400000000000004e-4	0	122	2.9400000000000004e-4
chr1-093870942-CAAA-CAAAAAAA	chr1	93870942	CAAA	CAAAAAAA	1019789	ExcessHet	0	none	0	0	122	1e-6
chr1-093870972-TTA-T	chr1	93870972	TTA	T	96042.97	PASS	0.022916	nfe	0.01348799999999999	1	134	0.022916
chr1-093871933-G-A	chr1	93871933	G	A	2333	PASS	4.0953e-4	nfe	5.2999999999999994e-5	1	134	4.0953e-4
chr1-093871933-G-T	chr1	93871933	G	T	2333	PASS	0	none	0	0	134	1e-6
chr1-093871943-G-C	chr1	93871943	G	C	962179	PASS	0.1464	afr	0.077042	6	134	0.1464
chr1-093871944-A-G	chr1	93871944	A	G	232599	PASS	0.020412	nfe	0.018911	5	134	0.020412
chr1-093871959-T-C	chr1	93871959	T	C	497232	PASS	0.2457	afr	0.03482	3	134	0.2457
chr1-093872046-T-C	chr1	93872046	T	C	756	PASS	1.4071e-4	afr	0	1	134	1.4071e-4
chr1-093872198-A-C	chr1	93872198	A	C	1866	PASS	7.31e-6	nfe	9e-6	1	134	9e-6
chr1-093873404-CAACATAGCAAGACCCTGA-AAACATAGCAAGACCCTGA	chr1	93873404	CAACATAGCAAGACCCTGA	AAACATAGCAAGACCCTGA	859	VQSRTrancheINDEL95.00to96.00	0	none	0.00120199999999999	0	62	0.00120199999999999
chr1-093873404-CAACATAGCAAGACCCTGA-C	chr1	93873404	CAACATAGCAAGACCCTGA	C	859	VQSRTrancheINDEL95.00to96.00	0	none	0	0	62	1e-6
chr1-093873425-GTA-*	chr1	93873425	GTA	*	1421	PASS	0	none	3.810000000000003e-4	0	26	3.810000000000003e-4
chr1-093873425-GTA-ATA	chr1	93873425	GTA	ATA	1421	PASS	0	none	1.27e-4	0	26	1.27e-4
chr1-093873425-GTA-G	chr1	93873425	GTA	G	1421	PASS	0	none	0	0	26	1e-6
chr1-093873425-GTA-GA	chr1	93873425	GTA	GA	1421	PASS	0	none	9e-6	0	26	9e-6
chr1-093873425-GTA-GAATA	chr1	93873425	GTA	GAATA	1421	PASS	0	none	0	0	26	1e-6
chr1-093873425-GTA-GATA	chr1	93873425	GTA	GATA	1421	PASS	0	none	9e-6	0	26	9e-6
chr1-093873425-GTA-TTA	chr1	93873425	GTA	TTA	1421	PASS	0	none	0.00117699999999999	0	26	0.00117699999999999
chr1-093873426-TAAAAAAA-*	chr1	93873426	TAAAAAAA	*	1234493	ExcessHet	0	none	8.9e-5	0	12	8.9e-5
chr1-093873426-TAAAAAAA-AAAAAAAA	chr1	93873426	TAAAAAAA	AAAAAAAA	1234493	ExcessHet	0	none	7.480000000000004e-4	0	12	7.480000000000004e-4
chr1-093873426-TAAAAAAA-T	chr1	93873426	TAAAAAAA	T	1234493	ExcessHet	0	none	2.2000000000000003e-5	0	12	2.2000000000000003e-5
chr1-093873426-TAAAAAAA-TA	chr1	93873426	TAAAAAAA	TA	1234493	ExcessHet	0	none	3.590000000000004e-4	0	12	3.590000000000004e-4
chr1-093873426-TAAAAAAA-TAA	chr1	93873426	TAAAAAAA	TAA	1234493	ExcessHet	0	none	0.003285	0	12	0.003285
chr1-093873426-TAAAAAAA-TAAA	chr1	93873426	TAAAAAAA	TAAA	1234493	ExcessHet	0	none	0.01561799999999999	0	12	0.01561799999999999
chr1-093873426-TAAAAAAA-TAAAA	chr1	93873426	TAAAAAAA	TAAAA	1234493	ExcessHet	0	none	0.04862600000000001	0	12	0.04862600000000001
chr1-093873426-TAAAAAAA-TAAAAA	chr1	93873426	TAAAAAAA	TAAAAA	1234493	ExcessHet	0	none	0.13201100000000002	2	12	0.13201100000000002
chr1-093873426-TAAAAAAA-TAAAAAA	chr1	93873426	TAAAAAAA	TAAAAAA	1234493	ExcessHet	0	none	0.164848	1	12	0.164848
chr1-093873426-TAAAAAAA-TAAAAAAAA	chr1	93873426	TAAAAAAA	TAAAAAAAA	1234493	ExcessHet	0	none	0.0398	1	12	0.0398
chr1-093873426-TAAAAAAA-TAAAAAAAAA	chr1	93873426	TAAAAAAA	TAAAAAAAAA	1234493	ExcessHet	0	none	0.004656	0	12	0.004656
chr1-093873426-TAAAAAAA-TAAAAAAAAAA	chr1	93873426	TAAAAAAA	TAAAAAAAAAA	1234493	ExcessHet	0	none	4.710000000000004e-4	0	12	4.710000000000004e-4
chr1-093873426-TAAAAAAA-TAAAAAAAAAAA	chr1	93873426	TAAAAAAA	TAAAAAAAAAAA	1234493	ExcessHet	0	none	6.999999999999998e-5	0	12	6.999999999999998e-5
chr1-093873427-A-*	chr1	93873427	A	*	484	PASS	0	none	0.3425289999999995	4	8	0.3425289999999995
chr1-093873427-A-T	chr1	93873427	A	T	484	PASS	0.002186	nfe	3.3700000000000044e-4	0	8	0.002186
chr1-093873430-A-*	chr1	93873430	A	*	296	PASS	0	none	0.022261	0	36	0.022261
chr1-093873430-A-C	chr1	93873430	A	C	296	PASS	7.597e-5	nfe	2.2000000000000003e-5	0	36	7.597e-5
chr1-093875581-C-T	chr1	93875581	C	T	5718293	PASS	0.60498	eas	0.4297669999999998	58	134	0.60498
chr1-093875711-A-G	chr1	93875711	A	G	14383285	PASS	0.61226	eas	0.46919699999999936	61	134	0.61226
chr1-093875813-A-T	chr1	93875813	A	T	749	PASS	8.5e-7	nfe	0	1	134	1e-6
chr1-093875933-G-*	chr1	93875933	G	*	81922	VQSRTrancheINDEL95.00to96.00	0	none	9e-6	0	134	9e-6
chr1-093875933-G-A	chr1	93875933	G	A	81922	VQSRTrancheINDEL95.00to96.00	0	none	0	0	134	1e-6
chr1-093875933-G-GA	chr1	93875933	G	GA	81922	VQSRTrancheINDEL95.00to96.00	0.010749	nfe	0.007146	1	134	0.010749
chr1-093875933-G-T	chr1	93875933	G	T	81922	VQSRTrancheINDEL95.00to96.00	0	none	0	0	134	1e-6
chr1-093876121-CCATA-*	chr1	93876121	CCATA	*	565635.97	VQSRTrancheINDEL99.95to100.00	0	none	1.0699999999999996e-4	0	2	1.0699999999999996e-4
chr1-093876121-CCATA-C	chr1	93876121	CCATA	C	565635.97	VQSRTrancheINDEL99.95to100.00	8.305e-5	nfe	0.003613	0	2	0.003613
chr1-093876121-CCATA-CATTTTTTCATA	chr1	93876121	CCATA	CATTTTTTCATA	565635.97	VQSRTrancheINDEL99.95to100.00	0	none	0.023427	0	2	0.023427
chr1-093876121-CCATA-CATTTTTTCTTTTCATA	chr1	93876121	CCATA	CATTTTTTCTTTTCATA	565635.97	VQSRTrancheINDEL99.95to100.00	0	none	0.006811	0	2	0.006811
chr1-093876121-CCATA-CATTTTTTCTTTTCTTTTTTTTCGTAGAGACAGAGTCTCAATATGTTGCCCAAACTGGTCTTAAACATA	chr1	93876121	CCATA	CATTTTTTCTTTTCTTTTTTTTCGTAGAGACAGAGTCTCAATATGTTGCCCAAACTGGTCTTAAACATA	565635.97	VQSRTrancheINDEL99.95to100.00	0	none	9e-6	0	2	9e-6
chr1-093876121-CCATA-CATTTTTTCTTTTCTTTTTTTTTGTAGAGACAGAGTCATA	chr1	93876121	CCATA	CATTTTTTCTTTTCTTTTTTTTTGTAGAGACAGAGTCATA	565635.97	VQSRTrancheINDEL99.95to100.00	0	none	0.01283899999999999	0	2	0.01283899999999999
chr1-093876121-CCATA-CATTTTTTCTTTTCTTTTTTTTTGTAGAGACAGAGTCTCAATATGTTGCATA	chr1	93876121	CCATA	CATTTTTTCTTTTCTTTTTTTTTGTAGAGACAGAGTCTCAATATGTTGCATA	565635.97	VQSRTrancheINDEL99.95to100.00	0	none	0.002132	0	2	0.002132
chr1-093876121-CCATA-CATTTTTTCTTTTCTTTTTTTTTGTAGAGACAGAGTCTCAATATGTTGCCCAAACTGGTCTTAAACATA	chr1	93876121	CCATA	CATTTTTTCTTTTCTTTTTTTTTGTAGAGACAGAGTCTCAATATGTTGCCCAAACTGGTCTTAAACATA	565635.97	VQSRTrancheINDEL99.95to100.00	0	none	0.06353000000000003	0	2	0.06353000000000003
chr1-093876121-CCATA-CATTTTTTCTTTTCTTTTTTTTTGTAGAGACAGAGTCTCAATATGTTGCCCAAACTGGTCTTAAACTCCTGTAAATATTTTCAATCTAGTAAAGTCATA	chr1	93876121	CCATA	CATTTTTTCTTTTCTTTTTTTTTGTAGAGACAGAGTCTCAATATGTTGCCCAAACTGGTCTTAAACTCCTGTAAATATTTTCAATCTAGTAAAGTCATA	565635.97	VQSRTrancheINDEL99.95to100.00	0	none	8.180000000000003e-4	0	2	8.180000000000003e-4
chr1-093876121-CCATA-CATTTTTTCTTTTCTTTTTTTTTGTAGAGACAGAGTCTCAATATGTTGCCCAAACTGGTCTTAAACTCCTGTAAATATTTTCAATCTAGTAAAGTCATTTAGAAGAAACTCATA	chr1	93876121	CCATA	CATTTTTTCTTTTCTTTTTTTTTGTAGAGACAGAGTCTCAATATGTTGCCCAAACTGGTCTTAAACTCCTGTAAATATTTTCAATCTAGTAAAGTCATTTAGAAGAAACTCATA	565635.97	VQSRTrancheINDEL99.95to100.00	0	none	6.999999999999998e-5	0	2	6.999999999999998e-5
chr1-093876121-CCATA-CATTTTTTCTTTTCTTTTTTTTTGTAGAGACATA	chr1	93876121	CCATA	CATTTTTTCTTTTCTTTTTTTTTGTAGAGACATA	565635.97	VQSRTrancheINDEL99.95to100.00	0	none	0.06110300000000002	0	2	0.06110300000000002
chr1-093876121-CCATA-CATTTTTTCTTTTCTTTTTTTTTTGTAGAGACAGAGTCTCAATATGTTGCCCAAACTGGTCTTAAACATA	chr1	93876121	CCATA	CATTTTTTCTTTTCTTTTTTTTTTGTAGAGACAGAGTCTCAATATGTTGCCCAAACTGGTCTTAAACATA	565635.97	VQSRTrancheINDEL99.95to100.00	0	none	9e-6	0	2	9e-6
chr1-093876121-CCATA-CATTTTTTCTTTTCTTTTTTTTTTGTAGAGACATA	chr1	93876121	CCATA	CATTTTTTCTTTTCTTTTTTTTTTGTAGAGACATA	565635.97	VQSRTrancheINDEL99.95to100.00	0	none	3.6999999999999985e-5	0	2	3.6999999999999985e-5
chr1-093876122-C-*	chr1	93876122	C	*	40554.97	VQSRTrancheINDEL99.95to100.00	0	none	0.003765	0	2	0.003765
chr1-093876122-C-CTTTTCTTTTTTTTGTAGAGACAGAGTCTCA	chr1	93876122	C	CTTTTCTTTTTTTTGTAGAGACAGAGTCTCA	40554.97	VQSRTrancheINDEL99.95to100.00	0	none	9e-6	0	2	9e-6
chr1-093876122-C-CTTTTCTTTTTTTTTGTAGAGACAGAGTCTCA	chr1	93876122	C	CTTTTCTTTTTTTTTGTAGAGACAGAGTCTCA	40554.97	VQSRTrancheINDEL99.95to100.00	0.0045408	nfe	0.01802900000000001	0	2	0.01802900000000001
chr1-093876123-A-*	chr1	93876123	A	*	82812	VQSRTrancheINDEL99.90to99.95	0	none	0.003613	0	2	0.003613
chr1-093876123-A-AGAGTCTCAATATGTTGCCCAAACTGGTCT	chr1	93876123	A	AGAGTCTCAATATGTTGCCCAAACTGGTCT	82812	VQSRTrancheINDEL99.90to99.95	0.66273	eas	0.01585000000000002	0	2	0.66273
chr1-093876123-A-T	chr1	93876123	A	T	82812	VQSRTrancheINDEL99.90to99.95	0	none	0.005525	0	2	0.005525
chr1-093876124-T-*	chr1	93876124	T	*	63094	PASS	0	none	0.003613	0	2	0.003613
chr1-093876124-T-G	chr1	93876124	T	G	63094	PASS	0.024025	sas	0.034881	0	2	0.034881
chr1-093876125-AATGTCAAAT-*	chr1	93876125	AATGTCAAAT	*	47675	VQSRTrancheINDEL99.90to99.95	0	none	0.003615	0	28	0.003615
chr1-093876125-AATGTCAAAT-A	chr1	93876125	AATGTCAAAT	A	47675	VQSRTrancheINDEL99.90to99.95	5.4323e-4	nfe	6.999999999999998e-5	0	28	5.4323e-4
chr1-093876125-AATGTCAAAT-AGTCTCAATATGTCAAAT	chr1	93876125	AATGTCAAAT	AGTCTCAATATGTCAAAT	47675	VQSRTrancheINDEL99.90to99.95	0	none	0.01898900000000002	0	28	0.01898900000000002
chr1-093876125-AATGTCAAAT-TATGTCAAAT	chr1	93876125	AATGTCAAAT	TATGTCAAAT	47675	VQSRTrancheINDEL99.90to99.95	0	none	9e-6	0	28	9e-6
chr1-093876126-A-*	chr1	93876126	A	*	35058	VQSRTrancheINDEL99.50to99.90	0	none	6.999999999999998e-5	0	32	6.999999999999998e-5
chr1-093876126-A-AACTCC	chr1	93876126	A	AACTCC	35058	VQSRTrancheINDEL99.50to99.90	1.672e-5	nfe	0.00857599999999998	0	32	0.00857599999999998
chr1-093876126-A-G	chr1	93876126	A	G	35058	VQSRTrancheINDEL99.50to99.90	0	none	0.01274499999999999	0	32	0.01274499999999999
chr1-093876126-A-T	chr1	93876126	A	T	35058	VQSRTrancheINDEL99.50to99.90	0	none	9e-6	0	32	9e-6
chr1-093876128-G-*	chr1	93876128	G	*	46786	VQSRTrancheINDEL99.50to99.90	0	none	6.999999999999998e-5	0	30	6.999999999999998e-5
chr1-093876128-G-C	chr1	93876128	G	C	46786	VQSRTrancheINDEL99.50to99.90	0	none	0.01034299999999999	0	30	0.01034299999999999
chr1-093876128-G-GTAAATATTT	chr1	93876128	G	GTAAATATTT	46786	VQSRTrancheINDEL99.50to99.90	9.04e-6	nfe	0.00857499999999998	0	30	0.00857499999999998
chr1-093876128-G-GTTGCCCAAACTGGTCTTAAAC	chr1	93876128	G	GTTGCCCAAACTGGTCTTAAAC	46786	VQSRTrancheINDEL99.50to99.90	0	none	0.004251	0	30	0.004251
chr1-093876128-G-T	chr1	93876128	G	T	46786	VQSRTrancheINDEL99.50to99.90	3.77e-6	nfe	0.003666	0	30	0.003666
chr1-093876505-C-T	chr1	93876505	C	T	1101662	PASS	0.026142	nfe	0.01925500000000001	5	134	0.026142
chr1-093876642-G-C	chr1	93876642	G	C	1481	PASS	7.2e-7	nfe	0	1	134	1e-6
chr1-093877008-C-A	chr1	93877008	C	A	21468536	PASS	0.56811	eas	0.3499989999999996	52	134	0.56811
chr1-093877337-T-G	chr1	93877337	T	G	8967	PASS	1.802e-4	nfe	7.099999999999998e-5	1	134	1.802e-4
chr1-093877467-A-G	chr1	93877467	A	G	21778576	PASS	0.5699	eas	0.3909709999999999	55	134	0.5699
chr1-093877677-T-C	chr1	93877677	T	C	42781583	PASS	0.85537	amr	0.710155	90	134	0.85537
chr1-093877836-C-T	chr1	93877836	C	T	1927	PASS	5.76e-6	nfe	0	1	134	5.76e-6
chr1-093878405-G-A	chr1	93878405	G	A	277238	PASS	0.39709	sas	0.112706	0	0	0.39709
chr1-093878554-G-A	chr1	93878554	G	A	352823	PASS	0.37381	sas	0.142933	0	0	0.37381
chr1-093879024-C-A	chr1	93879024	C	A	7384928	PASS	0.44801	amr	0.3342199999999998	39	134	0.44801
chr1-093879049-G-A	chr1	93879049	G	A	817	PASS	2.083e-5	nfe	0	1	134	2.083e-5
chr1-093879051-G-C	chr1	93879051	G	C	770674	PASS	0.2348	afr	0.03287900000000001	3	134	0.2348
chr1-093879160-C-T	chr1	93879160	C	T	7358790	PASS	0.56761	eas	0.35337699999999966	52	134	0.56761
chr1-093879213-G-A	chr1	93879213	G	A	37975	PASS	0.0035925	nfe	0.00176799999999999	2	134	0.0035925
chr1-093879224-A-G	chr1	93879224	A	G	453	PASS	6.888e-5	amr	0	1	134	6.888e-5
chr1-093879284-A-C	chr1	93879284	A	C	3184674	PASS	0.35919	amr	0.230899	29	134	0.35919
chr1-093879304-G-C	chr1	93879304	G	C	971759	PASS	0	none	0	0	132	1e-6
chr1-093879304-G-T	chr1	93879304	G	T	971759	PASS	0.096068	sas	0.071599	7	132	0.096068
chr1-093879462-A-G	chr1	93879462	A	G	53	PASS	0	none	0	0	64	1e-6
chr1-093879527-A-T	chr1	93879527	A	T	114226	PASS	0.23767	afr	0.02551900000000001	0	12	0.23767
chr1-093879567-T-*	chr1	93879567	T	*	71879	PASS	0	none	0	0	4	1e-6
chr1-093879567-T-C	chr1	93879567	T	C	71879	PASS	0.2649	afr	0.022189	0	4	0.2649
chr1-093879581-G-A	chr1	93879581	G	A	1025092	PASS	0.70646	eas	0.3646399999999994	0	0	0.70646
chr1-093886997-CTTTTT-C	chr1	93886997	CTTTTT	C	11016.97	PASS	0	none	9e-6	0	0	9e-6
chr1-093886997-CTTTTT-CT	chr1	93886997	CTTTTT	CT	11016.97	PASS	0	none	2.2000000000000003e-5	0	0	2.2000000000000003e-5
chr1-093886997-CTTTTT-CTT	chr1	93886997	CTTTTT	CTT	11016.97	PASS	0	none	5.39e-4	0	0	5.39e-4
chr1-093886997-CTTTTT-CTTT	chr1	93886997	CTTTTT	CTTT	11016.97	PASS	0	none	5.39e-4	0	0	5.39e-4
chr1-093886997-CTTTTT-CTTTT	chr1	93886997	CTTTTT	CTTTT	11016.97	PASS	0	none	0.00103199999999999	0	0	0.00103199999999999
chr1-093886997-CTTTTT-CTTTTTT	chr1	93886997	CTTTTT	CTTTTTT	11016.97	PASS	0	none	0.00188499999999999	0	0	0.00188499999999999
chr1-093886997-CTTTTT-CTTTTTTT	chr1	93886997	CTTTTT	CTTTTTTT	11016.97	PASS	0	none	0.002331	0	0	0.002331
chr1-093886997-CTTTTT-CTTTTTTTT	chr1	93886997	CTTTTT	CTTTTTTTT	11016.97	PASS	0	none	7.010000000000006e-4	0	0	7.010000000000006e-4
chr1-093886997-CTTTTT-CTTTTTTTTT	chr1	93886997	CTTTTT	CTTTTTTTTT	11016.97	PASS	0	none	9e-6	0	0	9e-6
chr1-093886997-CTTTTT-CTTTTTTTTTT	chr1	93886997	CTTTTT	CTTTTTTTTTT	11016.97	PASS	0	none	5.2999999999999994e-5	0	0	5.2999999999999994e-5
chr1-093887027-G-A	chr1	93887027	G	A	646	PASS	0	none	3.810000000000003e-4	0	0	3.810000000000003e-4
chr1-093887473-GTTT-CTTT	chr1	93887473	GTTT	CTTT	23306	PASS	0	none	9e-6	0	0	9e-6
chr1-093887473-GTTT-G	chr1	93887473	GTTT	G	23306	PASS	0	none	9e-6	0	0	9e-6
chr1-093887473-GTTT-GT	chr1	93887473	GTTT	GT	23306	PASS	0	none	1.27e-4	0	0	1.27e-4
chr1-093887473-GTTT-GTT	chr1	93887473	GTTT	GTT	23306	PASS	0	none	9.130000000000004e-4	0	0	9.130000000000004e-4
chr1-093887473-GTTT-GTTTT	chr1	93887473	GTTT	GTTTT	23306	PASS	0	none	0.01189799999999999	0	0	0.01189799999999999
chr1-093887473-GTTT-GTTTTT	chr1	93887473	GTTT	GTTTTT	23306	PASS	0	none	0.003968	0	0	0.003968
chr1-093887473-GTTT-GTTTTTT	chr1	93887473	GTTT	GTTTTTT	23306	PASS	0	none	0.00100799999999999	0	0	0.00100799999999999
chr1-093887473-GTTT-GTTTTTTT	chr1	93887473	GTTT	GTTTTTTT	23306	PASS	0	none	2.2899999999999996e-4	0	0	2.2899999999999996e-4
chr1-093887473-GTTT-GTTTTTTTT	chr1	93887473	GTTT	GTTTTTTTT	23306	PASS	0	none	5.2999999999999994e-5	0	0	5.2999999999999994e-5
chr1-093887473-GTTT-TTTT	chr1	93887473	GTTT	TTTT	23306	PASS	0	none	9e-6	0	0	9e-6
chr1-093887729-A-G	chr1	93887729	A	G	95	PASS	0	none	8.9e-5	0	0	8.9e-5
chr1-093887893-G-T	chr1	93887893	G	T	11946	PASS	0	none	0.00833499999999999	0	0	0.00833499999999999
chr1-093889083-C-T	chr1	93889083	C	T	52019	PASS	0.0056034	nfe	0.002816	1	134	0.0056034
chr1-093894551-C-A	chr1	93894551	C	A	2738448	PASS	0.37228	amr	0.233138	28	134	0.37228
chr1-093894760-A-G	chr1	93894760	A	G	322112	PASS	0.039546	mid	0.02287600000000001	1	134	0.039546
chr1-093901541-G-A	chr1	93901541	G	A	8173037	PASS	0.68105	afr	0.35778199999999977	38	134	0.68105
chr1-093904660-A-*	chr1	93904660	A	*	522156	PASS	0	none	0	0	134	1e-6
chr1-093904660-A-G	chr1	93904660	A	G	522156	PASS	0.24434	afr	0.03516600000000002	3	134	0.24434
chr1-093909020-G-A	chr1	93909020	G	A	1986380	PASS	0.32545	amr	0.16114100000000003	5	42	0.32545
chr1-093909020-G-T	chr1	93909020	G	T	1986380	PASS	0	none	0	0	42	1e-6
chr1-093909186-C-A	chr1	93909186	C	A	1369521	PASS	0.48657	afr	0.147231	0	2	0.48657
chr1-093927366-TAA-T	chr1	93927366	TAA	T	4554.97	PASS	0	none	2.2899999999999996e-4	0	0	2.2899999999999996e-4
chr1-093927366-TAA-TA	chr1	93927366	TAA	TA	4554.97	PASS	0	none	0.00115199999999999	0	0	0.00115199999999999
chr1-093927366-TAA-TAAA	chr1	93927366	TAA	TAAA	4554.97	PASS	0	none	0.00134599999999999	0	0	0.00134599999999999
chr1-093927366-TAA-TAAAA	chr1	93927366	TAA	TAAAA	4554.97	PASS	0	none	9e-6	0	0	9e-6
chr1-093927389-C-G	chr1	93927389	C	G	20284	PASS	0	none	0.01485299999999998	0	0	0.01485299999999998
chr1-093992865-T-C	chr1	93992865	T	C	438800	PASS	0.15923	afr	0.05896800000000002	1	50	0.15923
chr1-093992938-C-G	chr1	93992938	C	G	18569	PASS	0.012457	sas	0.00166899999999999	1	126	0.012457
chr1-093993101-C-T	chr1	93993101	C	T	146563	PASS	0.028258	sas	0.00912	1	134	0.028258
chr1-093993327-G-A	chr1	93993327	G	A	110151	PASS	0.085987	afr	0.004851	1	134	0.085987
chr1-093995982-G-A	chr1	93995982	G	A	2636592	PASS	0.61699	afr	0.14552600000000002	16	134	0.61699
chr1-093996081-C-G	chr1	93996081	C	G	2800219	PASS	0.40449	afr	0.08897600000000001	7	134	0.40449
chr1-093996161-C-A	chr1	93996161	C	A	3563625	PASS	0.49309	afr	0.094236	8	134	0.49309
chr1-093996193-C-T	chr1	93996193	C	T	159182	PASS	0.085936	afr	0.004826	1	134	0.085936
chr1-093996198-A-G	chr1	93996198	A	G	3165098	PASS	0.40542	afr	0.088949	7	134	0.40542
chr1-093997800-C-T	chr1	93997800	C	T	571479	PASS	0.024769	mid	0.0187	1	134	0.024769
chr1-093997810-G-A	chr1	93997810	G	A	2431576	PASS	9.32e-6	nfe	0	0	134	9.32e-6
chr1-093997810-G-C	chr1	93997810	G	C	2431576	PASS	0.20498	afr	0.076479	9	134	0.20498
chr1-093997840-G-A	chr1	93997840	G	A	360332	PASS	0.027587	afr	0.007327	1	134	0.027587
chr1-093998061-C-T	chr1	93998061	C	T	453723	PASS	0.012202	nfe	0.005339	2	134	0.012202
chr1-093998211-C-T	chr1	93998211	C	T	3276503	PASS	0.30334	afr	0.09641	15	134	0.30334
chr1-093998212-T-A	chr1	93998212	T	A	3276230	PASS	0	none	0	0	134	1e-6
chr1-093998212-T-C	chr1	93998212	T	C	3276230	PASS	0.30421	afr	0.096437	15	134	0.30421
chr1-093998239-C-G	chr1	93998239	C	G	2017062	PASS	0.29966	afr	0.096356	15	134	0.29966
chr1-094001103-A-G	chr1	94001103	A	G	10283120	PASS	0.66881	afr	0.190641	26	134	0.66881
chr1-094001452-C-A	chr1	94001452	C	A	2155647	PASS	7.868e-5	afr	3.160000000000005e-4	0	124	3.160000000000005e-4
chr1-094001452-C-T	chr1	94001452	C	T	2155647	PASS	0.2791	afr	0.091581	13	124	0.2791
chr1-094001586-T-C	chr1	94001586	T	C	749863	PASS	0.013056	nfe	0.00891099999999999	1	130	0.013056
chr1-094001587-C-T	chr1	94001587	C	T	751016	PASS	0.012979	nfe	0.00891099999999999	1	130	0.012979
chr1-094001643-A-C	chr1	94001643	A	C	52644	PASS	0.0024253	nfe	9.640000000000004e-4	1	132	0.0024253
chr1-094001665-G-A	chr1	94001665	G	A	5254650	PASS	0.29005	afr	0.096303	15	134	0.29005
chr1-094001682-G-A	chr1	94001682	G	A	5565114	PASS	0.28741	afr	0.096249	15	134	0.28741
chr1-094001851-C-T	chr1	94001851	C	T	5670770	PASS	0.30222	afr	0.096303	15	134	0.30222
chr1-094001891-G-A	chr1	94001891	G	A	6032746	PASS	0.30222	afr	0.096303	15	134	0.30222
chr1-094001992-C-G	chr1	94001992	C	G	163779	PASS	0.0055519	amr	0.002615	1	134	0.0055519
chr1-094002080-A-C	chr1	94002080	A	C	205	PASS	3.902e-4	nfe	3.6999999999999985e-5	1	132	3.902e-4
chr1-094005254-C-G	chr1	94005254	C	G	527634	PASS	0.23674	afr	0.04329100000000001	10	134	0.23674
chr1-094005254-C-T	chr1	94005254	C	T	527634	PASS	2.367e-5	afr	0.00209	0	134	0.00209
chr1-094005519-A-G	chr1	94005519	A	G	34604775	PASS	0.93979	nfe	0.8670630000000001	118	134	0.93979
chr1-094005598-C-T	chr1	94005598	C	T	3836458	PASS	0.17944	nfe	0.159256	21	134	0.17944
chr1-094005663-C-T	chr1	94005663	C	T	132315	PASS	0.013628	mid	0.00805399999999999	1	134	0.013628
chr1-094005667-C-T	chr1	94005667	C	T	565662	PASS	0.10597	afr	0.03474000000000001	10	134	0.10597
chr1-094008251-C-T	chr1	94008251	C	T	261970	PASS	0.017462	mid	0.006473	1	134	0.017462
chr1-094008289-T-C	chr1	94008289	T	C	9916664	PASS	0.24275	afr	0.177868	21	134	0.24275
chr1-094008290-G-A	chr1	94008290	G	A	1476265	PASS	0.045574	nfe	0.02754000000000001	3	134	0.045574
chr1-094008308-C-T	chr1	94008308	C	T	9806594	PASS	0.26549	afr	0.180455	21	134	0.26549
chr1-094008340-G-T	chr1	94008340	G	T	6157214	PASS	0.23761	afr	0.177464	21	134	0.23761
chr1-094008629-A-C	chr1	94008629	A	C	4535252	PASS	0.23273	afr	0.17697900000000005	21	134	0.23273
chr1-094008772-T-C	chr1	94008772	T	C	8174088	PASS	0.24376	afr	0.185359	22	134	0.24376
chr1-094008896-T-G	chr1	94008896	T	G	5278716	PASS	0.24394	afr	0.18544	22	134	0.24394
chr1-094010647-CT-C	chr1	94010647	CT	C	9222598.97	PASS	0.24771	afr	0.226475	33	134	0.24771
chr1-094010832-C-G	chr1	94010832	C	G	18614671	PASS	0.25303	afr	0.226664	33	134	0.25303
chr1-094010872-G-A	chr1	94010872	G	A	26579	PASS	5.6862e-4	mid	1.47e-4	1	134	5.6862e-4
chr1-094010911-T-A	chr1	94010911	T	A	4233266	PASS	0.066984	nfe	0.04678600000000001	12	134	0.066984
chr1-094010999-G-A	chr1	94010999	G	A	54994388	PASS	0.81401	eas	0.6888440000000002	95	134	0.81401
chr1-094011049-C-T	chr1	94011049	C	T	2796993	PASS	0.29019	afr	0.051752	10	134	0.29019
chr1-094011139-C-T	chr1	94011139	C	T	12614169	PASS	0.25141	afr	0.226206	33	134	0.25141
chr1-094011421-A-*	chr1	94011421	A	*	650	PASS	0	none	0	0	134	1e-6
chr1-094011421-A-G	chr1	94011421	A	G	650	PASS	0	none	0	1	134	1e-6
chr1-094011435-CT-*	chr1	94011435	CT	*	14529934	PASS	0	none	7.099999999999998e-5	0	134	7.099999999999998e-5
chr1-094011435-CT-AT	chr1	94011435	CT	AT	14529934	PASS	0	none	8.9e-5	0	134	8.9e-5
chr1-094011435-CT-C	chr1	94011435	CT	C	14529934	PASS	0.2509	afr	0.225882	33	134	0.2509
chr1-094011435-CT-GT	chr1	94011435	CT	GT	14529934	PASS	0	none	0	0	134	1e-6
chr1-094011436-TC-*	chr1	94011436	TC	*	66330	PASS	0	none	0.226044	33	134	0.226044
chr1-094011436-TC-AC	chr1	94011436	TC	AC	66330	PASS	0	none	2.2000000000000003e-5	0	134	2.2000000000000003e-5
chr1-094011436-TC-CC	chr1	94011436	TC	CC	66330	PASS	0	none	1.47e-4	0	134	1.47e-4
chr1-094011436-TC-T	chr1	94011436	TC	T	66330	PASS	2.666e-4	nfe	2.2000000000000003e-5	0	134	2.666e-4
chr1-094014481-C-T	chr1	94014481	C	T	17014199	PASS	0.4335	nfe	0.3815099999999997	58	134	0.4335
chr1-094014597-G-A	chr1	94014597	G	A	1803	PASS	4.907e-5	eas	0	1	134	4.907e-5
chr1-094014799-T-C	chr1	94014799	T	C	3014682	PASS	0.17179	mid	0.07873100000000001	6	134	0.17179
chr1-094015947-G-A	chr1	94015947	G	A	786384	PASS	0.044247	sas	0.02279700000000001	5	134	0.044247
chr1-094019890-C-T	chr1	94019890	C	T	560808	PASS	0.031009	nfe	0.020787	4	134	0.031009
chr1-094021111-T-G	chr1	94021111	T	G	1698712	PASS	0.13579	afr	0.08404000000000002	13	134	0.13579
chr1-094021729-AAC-*	chr1	94021729	AAC	*	18295518.97	PASS	0	none	0	0	134	1e-6
chr1-094021729-AAC-A	chr1	94021729	AAC	A	18295518.97	PASS	0.43845	eas	0.19587	30	134	0.43845
chr1-094021744-C-T	chr1	94021744	C	T	76803	PASS	0.016902	afr	0.00113199999999999	1	134	0.016902
chr1-094021747-T-C	chr1	94021747	T	C	96161	PASS	0.0023527	nfe	0.00139899999999999	1	134	0.0023527
chr1-094021798-G-A	chr1	94021798	G	A	38242759	PASS	0.74768	afr	0.5765010000000004	79	134	0.74768
chr1-094021848-C-T	chr1	94021848	C	T	178280	PASS	0.0026532	nfe	0.00229	1	134	0.0026532
chr1-094021934-A-G	chr1	94021934	A	G	45451	PASS	0.001859	nfe	5.870000000000004e-4	1	134	0.001859
chr1-094021989-G-A	chr1	94021989	G	A	336741	PASS	0.01984	sas	0.006835	1	134	0.01984
chr1-094022080-A-G	chr1	94022080	A	G	2570	PASS	4.893e-4	sas	2.2000000000000003e-5	1	134	4.893e-4
chr1-094023253-G-A	chr1	94023253	G	A	256908	PASS	0.019529	mid	0.017566	2	134	0.019529
chr1-094023284-C-G	chr1	94023284	C	G	55082	PASS	0	none	9e-6	0	134	9e-6
chr1-094023284-C-T	chr1	94023284	C	T	55082	PASS	0.0099515	sas	0.002841	1	134	0.0099515
chr1-094025069-C-T	chr1	94025069	C	T	5421	PASS	4.2231e-4	sas	3.6999999999999985e-5	1	134	4.2231e-4
chr1-094030374-T-C	chr1	94030374	T	C	61571355	PASS	0.99819	nfe	0.9875040000000004	134	134	0.99819
chr1-094030374-T-G	chr1	94030374	T	G	61571355	PASS	7.7e-7	nfe	9e-6	0	134	9e-6
chr1-094030564-C-T	chr1	94030564	C	T	564563	PASS	0.10843	afr	0.01238699999999998	2	134	0.10843
chr1-094030572-A-G	chr1	94030572	A	G	521	PASS	1.17e-5	nfe	0	1	134	1.17e-5
chr1-094030573-A-G	chr1	94030573	A	G	140786	PASS	0.0084408	amr	0.00254	1	134	0.0084408
chr1-094030890-T-C	chr1	94030890	T	C	3392079	PASS	0.21341	afr	0.08742000000000003	6	134	0.21341
chr1-094030953-C-T	chr1	94030953	C	T	243109	PASS	0.0057441	nfe	0.004467	1	134	0.0057441
chr1-094031046-G-A	chr1	94031046	G	A	1681250	PASS	0.015015	eas	2.7300000000000035e-4	0	134	0.015015
chr1-094031046-G-T	chr1	94031046	G	T	1681250	PASS	0.037146	nfe	0.022294	8	134	0.037146
chr1-094031190-A-T	chr1	94031190	A	T	769579	PASS	0.020355	mid	0.01793400000000002	2	132	0.020355
chr1-094031239-G-A	chr1	94031239	G	A	119988	PASS	0.049048	afr	0.005031	1	132	0.049048
chr1-094032007-C-T	chr1	94032007	C	T	421634	PASS	0.065921	afr	0.00857399999999998	1	134	0.065921
chr1-094032106-ATT-A	chr1	94032106	ATT	A	80322	ExcessHet	6.32e-6	nfe	7.099999999999998e-5	0	122	7.099999999999998e-5
chr1-094032106-ATT-AT	chr1	94032106	ATT	AT	80322	ExcessHet	0	none	0.019908	0	122	0.019908
chr1-094032106-ATT-ATTT	chr1	94032106	ATT	ATTT	80322	ExcessHet	0	none	0.021943	0	122	0.021943
chr1-094032106-ATT-TTT	chr1	94032106	ATT	TTT	80322	ExcessHet	0	none	0	0	122	1e-6
chr1-094040212-G-A	chr1	94040212	G	A	63156	PASS	0.025047	afr	0.00166899999999999	1	134	0.025047
chr1-094041113-C-A	chr1	94041113	C	A	19506	PASS	1.03e-5	sas	0	0	134	1.03e-5
chr1-094041113-C-T	chr1	94041113	C	T	19506	PASS	0.0066839	sas	5.41e-4	1	134	0.0066839
chr1-094041513-TAA-*	chr1	94041513	TAA	*	11442652	ExcessHet	0	none	5.2999999999999994e-5	0	118	5.2999999999999994e-5
chr1-094041513-TAA-AAA	chr1	94041513	TAA	AAA	11442652	ExcessHet	0	none	9.87999999999999e-4	0	118	9.87999999999999e-4
chr1-094041513-TAA-T	chr1	94041513	TAA	T	11442652	ExcessHet	0.0030926	afr	0.005671	0	118	0.005671
chr1-094041513-TAA-TA	chr1	94041513	TAA	TA	11442652	ExcessHet	0	none	0.6376130000000005	67	118	0.6376130000000005
chr1-094041513-TAA-TAAA	chr1	94041513	TAA	TAAA	11442652	ExcessHet	0	none	0.01808600000000002	4	118	0.01808600000000002
chr1-094041513-TAA-TAAAA	chr1	94041513	TAA	TAAAA	11442652	ExcessHet	0	none	2.7300000000000035e-4	0	118	2.7300000000000035e-4
chr1-094041513-TAA-TAAAAA	chr1	94041513	TAA	TAAAAA	11442652	ExcessHet	0	none	0	0	118	1e-6
chr1-094042743-C-T	chr1	94042743	C	T	39342	PASS	0.0032569	afr	6.570000000000002e-4	1	134	0.0032569
chr1-094043235-C-T	chr1	94043235	C	T	286210	PASS	0.083902	afr	0.01118199999999999	2	134	0.083902
chr1-094044699-G-A	chr1	94044699	G	A	320837	PASS	0.049207	afr	0.007405	1	134	0.049207
chr1-094044859-C-T	chr1	94044859	C	T	331426	PASS	0.079541	eas	0.01094699999999999	1	134	0.079541
chr1-094046804-G-A	chr1	94046804	G	A	1646009	PASS	0.097069	nfe	0.06450700000000002	7	134	0.097069
chr1-094047009-C-T	chr1	94047009	C	T	1680506	PASS	0.046305	nfe	0.031869	10	134	0.046305
chr1-094047217-C-T	chr1	94047217	C	T	219832	PASS	0.060995	afr	0.00898999999999999	1	134	0.060995
chr1-094048788-T-G	chr1	94048788	T	G	2556	VQSRTrancheSNP99.90to99.95	0.0038752	nfe	0.00105999999999999	1	132	0.0038752
chr1-094048993-G-A	chr1	94048993	G	A	39667	PASS	0.0018964	nfe	7.740000000000004e-4	1	134	0.0018964
chr1-094049004-A-G	chr1	94049004	A	G	666920	PASS	0.17158	afr	0.01435499999999999	1	134	0.17158
chr1-094049005-C-G	chr1	94049005	C	G	666870	PASS	0.17157	afr	0.01435499999999999	1	134	0.17157
chr1-094051698-C-G	chr1	94051698	C	G	146116	PASS	0.0088151	nfe	0.003372	5	134	0.0088151
chr1-094051731-G-A	chr1	94051731	G	A	156685	PASS	0.040321	afr	0.006034	1	134	0.040321
chr1-094051758-G-A	chr1	94051758	G	A	93655	PASS	0.005588	sas	0.002791	1	134	0.005588
chr1-094056961-A-G	chr1	94056961	A	G	2547148	PASS	0.12834	mid	0.07168300000000002	7	134	0.12834
chr1-094060467-C-T	chr1	94060467	C	T	228586	PASS	0.0078536	nfe	0.005082	1	134	0.0078536
chr1-094060488-A-G	chr1	94060488	A	G	2183837	PASS	0.069608	afr	0.04894800000000001	13	134	0.069608
chr1-094062506-CAGCCCA-AAGCCCA	chr1	94062506	CAGCCCA	AAGCCCA	2908	VQSRTrancheINDEL99.90to99.95	0	none	9e-6	0	128	9e-6
chr1-094062506-CAGCCCA-C	chr1	94062506	CAGCCCA	C	2908	VQSRTrancheINDEL99.90to99.95	3.1e-7	nfe	0	0	128	1e-6
chr1-094062506-CAGCCCA-CCCCA	chr1	94062506	CAGCCCA	CCCCA	2908	VQSRTrancheINDEL99.90to99.95	0	none	0.002665	0	128	0.002665
chr1-094062506-CAGCCCA-TAGCCCA	chr1	94062506	CAGCCCA	TAGCCCA	2908	VQSRTrancheINDEL99.90to99.95	0	none	0	0	128	1e-6
chr1-094062507-AG-*	chr1	94062507	AG	*	7858	VQSRTrancheINDEL99.90to99.95	0	none	0.002683	0	34	0.002683
chr1-094062507-AG-A	chr1	94062507	AG	A	7858	VQSRTrancheINDEL99.90to99.95	4.621e-5	nfe	2.720000000000003e-4	0	34	2.720000000000003e-4
chr1-094062507-AG-CG	chr1	94062507	AG	CG	7858	VQSRTrancheINDEL99.90to99.95	0	none	0.006765	1	34	0.006765
chr1-094062508-G-*	chr1	94062508	G	*	13683	VQSRTrancheSNP99.90to99.95	0	none	0.003087	0	56	0.003087
chr1-094062508-G-A	chr1	94062508	G	A	13683	VQSRTrancheSNP99.90to99.95	2.292e-5	nfe	8.9e-5	0	56	8.9e-5
chr1-094062508-G-C	chr1	94062508	G	C	13683	VQSRTrancheSNP99.90to99.95	0.0086199	nfe	0.01311899999999998	2	56	0.01311899999999998
chr1-094062511-CA-*	chr1	94062511	CA	*	1748	VQSRTrancheINDEL99.90to99.95	0	none	0	0	130	1e-6
chr1-094062511-CA-AA	chr1	94062511	CA	AA	1748	VQSRTrancheINDEL99.90to99.95	0	none	0	0	130	1e-6
chr1-094062511-CA-C	chr1	94062511	CA	C	1748	VQSRTrancheINDEL99.90to99.95	3.2719e-4	eas	0.00164399999999999	0	130	0.00164399999999999
chr1-094062512-A-*	chr1	94062512	A	*	12623	VQSRTrancheSNP99.90to99.95	0	none	0.00164199999999999	0	82	0.00164199999999999
chr1-094062512-A-C	chr1	94062512	A	C	12623	VQSRTrancheSNP99.90to99.95	0.0041021	eas	0.01119299999999999	3	82	0.01119299999999999
chr1-094062517-A-*	chr1	94062517	A	*	6001	VQSRTrancheSNP99.80to99.90	0	none	0.00169099999999999	0	76	0.00169099999999999
chr1-094062517-A-C	chr1	94062517	A	C	6001	VQSRTrancheSNP99.80to99.90	0.0016431	nfe	0.005716	1	76	0.005716
chr1-094062518-G-*	chr1	94062518	G	*	11082	VQSRTrancheSNP99.80to99.90	0	none	0.00166599999999999	0	70	0.00166599999999999
chr1-094062518-G-A	chr1	94062518	G	A	11082	VQSRTrancheSNP99.80to99.90	8.95e-6	nfe	0	0	70	8.95e-6
chr1-094062518-G-C	chr1	94062518	G	C	11082	VQSRTrancheSNP99.80to99.90	0.00723	eas	0.00998899999999998	4	70	0.00998899999999998
chr1-094062518-G-T	chr1	94062518	G	T	11082	VQSRTrancheSNP99.80to99.90	7e-7	nfe	0	0	70	1e-6
chr1-094062521-CACTCCAGCA-*	chr1	94062521	CACTCCAGCA	*	3138	VQSRTrancheINDEL99.50to99.90	0	none	3.6999999999999985e-5	0	132	3.6999999999999985e-5
chr1-094062521-CACTCCAGCA-C	chr1	94062521	CACTCCAGCA	C	3138	VQSRTrancheINDEL99.50to99.90	3e-7	nfe	1.0799999999999996e-4	0	132	1.0799999999999996e-4
chr1-094062521-CACTCCAGCA-CCCAGCA	chr1	94062521	CACTCCAGCA	CCCAGCA	3138	VQSRTrancheINDEL99.50to99.90	0	none	4.05e-4	1	132	4.05e-4
chr1-094062521-CACTCCAGCA-CCTCCAGCA	chr1	94062521	CACTCCAGCA	CCTCCAGCA	3138	VQSRTrancheINDEL99.50to99.90	0	none	5.2999999999999994e-5	0	132	5.2999999999999994e-5
chr1-094062521-CACTCCAGCA-TACTCCAGCA	chr1	94062521	CACTCCAGCA	TACTCCAGCA	3138	VQSRTrancheINDEL99.50to99.90	0	none	2.2000000000000003e-5	0	132	2.2000000000000003e-5
chr1-094062522-ACTCCAG-*	chr1	94062522	ACTCCAG	*	3487	VQSRTrancheINDEL99.95to100.00	0	none	7.970000000000003e-4	1	80	7.970000000000003e-4
chr1-094062522-ACTCCAG-A	chr1	94062522	ACTCCAG	A	3487	VQSRTrancheINDEL99.95to100.00	5e-7	nfe	5.2999999999999994e-5	0	80	5.2999999999999994e-5
chr1-094062522-ACTCCAG-CCTCCAG	chr1	94062522	ACTCCAG	CCTCCAG	3487	VQSRTrancheINDEL99.95to100.00	0	none	0.002913	1	80	0.002913
chr1-094062523-CTCCAG-*	chr1	94062523	CTCCAG	*	180	VQSRTrancheINDEL99.95to100.00	0	none	7.980000000000003e-4	1	132	7.980000000000003e-4
chr1-094062523-CTCCAG-ATCCAG	chr1	94062523	CTCCAG	ATCCAG	180	VQSRTrancheINDEL99.95to100.00	0	none	0	0	132	1e-6
chr1-094062523-CTCCAG-C	chr1	94062523	CTCCAG	C	180	VQSRTrancheINDEL99.95to100.00	0	none	0	0	132	1e-6
chr1-094062523-CTCCAG-CCCAG	chr1	94062523	CTCCAG	CCCAG	180	VQSRTrancheINDEL99.95to100.00	0	none	2.2000000000000003e-5	0	132	2.2000000000000003e-5
chr1-094062524-T-*	chr1	94062524	T	*	33618	PASS	0	none	8.430000000000002e-4	1	58	8.430000000000002e-4
chr1-094062524-T-A	chr1	94062524	T	A	33618	PASS	0.041734	eas	0.022169	14	58	0.041734
chr1-094062524-T-C	chr1	94062524	T	C	33618	PASS	6.964e-5	nfe	4.940000000000003e-4	1	58	4.940000000000003e-4
chr1-094062527-A-*	chr1	94062527	A	*	467	VQSRTrancheINDEL99.50to99.90	0	none	8.430000000000002e-4	0	58	8.430000000000002e-4
chr1-094062527-A-AC	chr1	94062527	A	AC	467	VQSRTrancheINDEL99.50to99.90	0	none	0	1	58	1e-6
chr1-094062527-A-C	chr1	94062527	A	C	467	VQSRTrancheINDEL99.50to99.90	1.172e-5	eas	0	0	58	1.172e-5
chr1-094062527-A-G	chr1	94062527	A	G	467	VQSRTrancheINDEL99.50to99.90	4e-7	nfe	2.2000000000000003e-5	0	58	2.2000000000000003e-5
chr1-094062528-G-*	chr1	94062528	G	*	779	VQSRTrancheSNP99.80to99.90	0	none	8.430000000000002e-4	0	38	8.430000000000002e-4
chr1-094062528-G-A	chr1	94062528	G	A	779	VQSRTrancheSNP99.80to99.90	1.35e-6	nfe	5.2999999999999994e-5	1	38	5.2999999999999994e-5
chr1-094062528-G-C	chr1	94062528	G	C	779	VQSRTrancheSNP99.80to99.90	7.116e-5	nfe	5.860000000000005e-4	1	38	5.860000000000005e-4
chr1-094062530-A-*	chr1	94062530	A	*	118	VQSRTrancheINDEL99.90to99.95	0	none	5.180000000000002e-4	0	104	5.180000000000002e-4
chr1-094062530-A-AC	chr1	94062530	A	AC	118	VQSRTrancheINDEL99.90to99.95	4.3e-6	nfe	3.6999999999999985e-5	0	104	3.6999999999999985e-5
chr1-094062530-A-ACCCC	chr1	94062530	A	ACCCC	118	VQSRTrancheINDEL99.90to99.95	0	none	0	0	104	1e-6
chr1-094062530-A-C	chr1	94062530	A	C	118	VQSRTrancheINDEL99.90to99.95	9.5e-7	nfe	2.2000000000000003e-5	1	104	2.2000000000000003e-5
chr1-094062537-T-*	chr1	94062537	T	*	5974	VQSRTrancheSNP99.70to99.80	0	none	0	0	4	1e-6
chr1-094062537-T-A	chr1	94062537	T	A	5974	VQSRTrancheSNP99.70to99.80	0.0048691	eas	0.004299	0	4	0.0048691
chr1-094062803-C-T	chr1	94062803	C	T	1042937	PASS	0.02411	mid	0.016644	1	134	0.02411
chr1-094062807-C-T	chr1	94062807	C	T	12153356	PASS	0.79165	eas	0.25394099999999953	27	134	0.79165
chr1-094063218-C-T	chr1	94063218	C	T	256035	PASS	0.0044947	nfe	0.002389	2	134	0.0044947
chr1-094077744-C-T	chr1	94077744	C	T	11715	PASS	0.0013677	nfe	2.7300000000000035e-4	1	134	0.0013677
chr1-094078544-A-*	chr1	94078544	A	*	6845	PASS	0	none	2.2000000000000003e-5	0	100	2.2000000000000003e-5
chr1-094078544-A-C	chr1	94078544	A	C	6845	PASS	0.0028213	amr	0.01028399999999999	1	100	0.01028399999999999
chr1-094078549-T-*	chr1	94078549	T	*	3798	VQSRTrancheSNP99.80to99.90	0	none	0	0	92	1e-6
chr1-094078549-T-C	chr1	94078549	T	C	3798	VQSRTrancheSNP99.80to99.90	3.0775e-4	nfe	0.00156899999999999	0	92	0.00156899999999999
chr1-094078549-T-G	chr1	94078549	T	G	3798	VQSRTrancheSNP99.80to99.90	7.4238e-4	eas	0.002237	0	92	0.002237
chr1-094078561-TC-*	chr1	94078561	TC	*	207103	ExcessHet	0	none	1.0799999999999996e-4	0	110	1.0799999999999996e-4
chr1-094078561-TC-AC	chr1	94078561	TC	AC	207103	ExcessHet	0	none	0.00108299999999999	0	110	0.00108299999999999
chr1-094078561-TC-CC	chr1	94078561	TC	CC	207103	ExcessHet	0	none	0.05861	1	110	0.05861
chr1-094078561-TC-GC	chr1	94078561	TC	GC	207103	ExcessHet	0	none	8.9e-5	0	110	8.9e-5
chr1-094078561-TC-T	chr1	94078561	TC	T	207103	ExcessHet	0	none	0	0	110	1e-6
chr1-094078561-TC-TCC	chr1	94078561	TC	TCC	207103	ExcessHet	0	none	1.47e-4	0	110	1.47e-4
chr1-094078566-T-*	chr1	94078566	T	*	374005	ExcessHet	0	none	9e-6	0	120	9e-6
chr1-094078566-T-A	chr1	94078566	T	A	374005	ExcessHet	0.0016384	nfe	9.400000000000004e-4	1	120	0.0016384
chr1-094078566-T-C	chr1	94078566	T	C	374005	ExcessHet	0.094154	sas	0.089398	0	120	0.094154
chr1-094078566-T-G	chr1	94078566	T	G	374005	ExcessHet	1.3472e-4	nfe	3.6999999999999985e-5	0	120	1.3472e-4
chr1-094078566-T-TC	chr1	94078566	T	TC	374005	ExcessHet	0	none	0	0	120	1e-6
chr1-094078571-A-*	chr1	94078571	A	*	442044	ExcessHet	0	none	9.87999999999999e-4	0	116	9.87999999999999e-4
chr1-094078571-A-C	chr1	94078571	A	C	442044	ExcessHet	0.11621	sas	0.098885	0	116	0.11621
chr1-094078571-A-T	chr1	94078571	A	T	442044	ExcessHet	0	none	9e-6	0	116	9e-6
chr1-094078572-T-*	chr1	94078572	T	*	29877	VQSRTrancheINDEL99.95to100.00	0	none	9.87999999999999e-4	0	116	9.87999999999999e-4
chr1-094078572-T-A	chr1	94078572	T	A	29877	VQSRTrancheINDEL99.95to100.00	8.5001e-4	nfe	9.160000000000004e-4	0	116	9.160000000000004e-4
chr1-094078572-T-C	chr1	94078572	T	C	29877	VQSRTrancheINDEL99.95to100.00	0.0016304	sas	0.005004	0	116	0.005004
chr1-094078572-T-TC	chr1	94078572	T	TC	29877	VQSRTrancheINDEL99.95to100.00	0.0012587	sas	0.002665	0	116	0.002665
chr1-094078572-T-TCC	chr1	94078572	T	TCC	29877	VQSRTrancheINDEL99.95to100.00	0	none	0	0	116	1e-6
chr1-094078572-T-TCCCCCCACC	chr1	94078572	T	TCCCCCCACC	29877	VQSRTrancheINDEL99.95to100.00	0	none	0	0	116	1e-6
chr1-094078572-T-TCCCCCCACCCC	chr1	94078572	T	TCCCCCCACCCC	29877	VQSRTrancheINDEL99.95to100.00	0	none	0	0	116	1e-6
chr1-094078579-A-*	chr1	94078579	A	*	11189709	PASS	0	none	9e-6	0	134	9e-6
chr1-094078579-A-AC	chr1	94078579	A	AC	11189709	PASS	0.81393	eas	0.6978610000000005	105	134	0.81393
chr1-094078579-A-ACC	chr1	94078579	A	ACC	11189709	PASS	5.15e-5	sas	0.00189099999999999	0	134	0.00189099999999999
chr1-094078579-A-C	chr1	94078579	A	C	11189709	PASS	0.0043155	sas	0.01238699999999998	0	134	0.01238699999999998
chr1-094078677-G-A	chr1	94078677	G	A	3074051	PASS	0.13069	eas	0.07631900000000001	7	134	0.13069
chr1-094078678-T-C	chr1	94078678	T	C	12714955	PASS	0.32216	nfe	0.247276	43	134	0.32216
chr1-094078720-G-A	chr1	94078720	G	A	23207133	PASS	0.57545	eas	0.4711439999999994	63	134	0.57545
chr1-094078770-GT-G	chr1	94078770	GT	G	17041607.97	PASS	0.57432	eas	0.4712249999999994	63	134	0.57432
chr1-094079249-TCACACACACA-ACACACACACA	chr1	94079249	TCACACACACA	ACACACACACA	7709578	ExcessHet	0	none	4.500000000000005e-4	0	122	4.500000000000005e-4
chr1-094079249-TCACACACACA-T	chr1	94079249	TCACACACACA	T	7709578	ExcessHet	2.822e-5	nfe	0	0	122	2.822e-5
chr1-094079249-TCACACACACA-TCACA	chr1	94079249	TCACACACACA	TCACA	7709578	ExcessHet	0	none	0.004287	0	122	0.004287
chr1-094079249-TCACACACACA-TCACACA	chr1	94079249	TCACACACACA	TCACACA	7709578	ExcessHet	0	none	0.005543	1	122	0.005543
chr1-094079249-TCACACACACA-TCACACACA	chr1	94079249	TCACACACACA	TCACACACA	7709578	ExcessHet	0	none	0.1672	17	122	0.1672
chr1-094079249-TCACACACACA-TCACACACACACA	chr1	94079249	TCACACACACA	TCACACACACACA	7709578	ExcessHet	0	none	0.233197	34	122	0.233197
chr1-094079249-TCACACACACA-TCACACACACACACA	chr1	94079249	TCACACACACA	TCACACACACACACA	7709578	ExcessHet	0	none	0.004466	0	122	0.004466
chr1-094079249-TCACACACACA-TCACACACACACACACA	chr1	94079249	TCACACACACA	TCACACACACACACACA	7709578	ExcessHet	0	none	2.5100000000000014e-4	0	122	2.5100000000000014e-4
chr1-094079249-TCACACACACA-TCACACACACACACACACA	chr1	94079249	TCACACACACA	TCACACACACACACACACA	7709578	ExcessHet	0	none	7.099999999999998e-5	0	122	7.099999999999998e-5
chr1-094079249-TCACACACACA-TCACACACACACACACACACA	chr1	94079249	TCACACACACA	TCACACACACACACACACACA	7709578	ExcessHet	0	none	0	0	122	1e-6
chr1-094079249-TCACACACACA-TCTCACACACACACA	chr1	94079249	TCACACACACA	TCTCACACACACACA	7709578	ExcessHet	0	none	0	0	122	1e-6
chr1-094079251-A-*	chr1	94079251	A	*	443455	PASS	0	none	0.171128	17	104	0.171128
chr1-094079251-A-T	chr1	94079251	A	T	443455	PASS	0.044535	sas	0.01494699999999998	2	104	0.044535
chr1-094079604-C-A	chr1	94079604	C	A	7862598	PASS	0	none	0	0	134	1e-6
chr1-094079604-C-T	chr1	94079604	C	T	7862598	PASS	0.53865	eas	0.26770599999999967	30	134	0.53865
chr1-094080705-G-A	chr1	94080705	G	A	6590	PASS	0.002583	amr	7.099999999999998e-5	1	134	0.002583
chr1-094083473-A-G	chr1	94083473	A	G	7852688	PASS	0.32043	nfe	0.234271	43	134	0.32043
chr1-094083527-T-*	chr1	94083527	T	*	10718004	PASS	0	none	0	0	134	1e-6
chr1-094083527-T-C	chr1	94083527	T	C	10718004	PASS	0.83814	eas	0.7233420000000004	106	134	0.83814
chr1-094098927-C-T	chr1	94098927	C	T	2090300	PASS	0.068619	afr	0.04041200000000002	2	134	0.068619
chr1-094102935-A-G	chr1	94102935	A	G	12896645	PASS	0.43656	afr	0.362457	54	134	0.43656
chr1-094103266-T-C	chr1	94103266	T	C	7045804	PASS	0.40764	eas	0.302784	28	128	0.40764
chr1-094108497-C-A	chr1	94108497	C	A	14449025	PASS	0.65186	eas	0.4683579999999994	64	134	0.65186
chr1-094108786-ATTT-*	chr1	94108786	ATTT	*	3944107	ExcessHet	0	none	0	0	104	1e-6
chr1-094108786-ATTT-A	chr1	94108786	ATTT	A	3944107	ExcessHet	4.63e-6	sas	8.9e-5	0	104	8.9e-5
chr1-094108786-ATTT-AT	chr1	94108786	ATTT	AT	3944107	ExcessHet	0	none	0.00652	0	104	0.00652
chr1-094108786-ATTT-ATT	chr1	94108786	ATTT	ATT	3944107	ExcessHet	0	none	0.3244729999999995	31	104	0.3244729999999995
chr1-094108786-ATTT-ATTTT	chr1	94108786	ATTT	ATTTT	3944107	ExcessHet	0	none	0.091343	10	104	0.091343
chr1-094108786-ATTT-ATTTTT	chr1	94108786	ATTT	ATTTTT	3944107	ExcessHet	0	none	2.720000000000003e-4	1	104	2.720000000000003e-4
chr1-094108786-ATTT-ATTTTTT	chr1	94108786	ATTT	ATTTTTT	3944107	ExcessHet	0	none	9e-6	0	104	9e-6
chr1-094108786-ATTT-TTTT	chr1	94108786	ATTT	TTTT	3944107	ExcessHet	0	none	3.6999999999999985e-5	0	104	3.6999999999999985e-5
chr1-094108860-C-G	chr1	94108860	C	G	442655	PASS	0.027282	nfe	0.018672	1	130	0.027282
chr1-094108860-C-T	chr1	94108860	C	T	442655	PASS	0	none	0	0	130	1e-6
chr1-094111337-G-A	chr1	94111337	G	A	2971515	PASS	0.2928	afr	0.12567200000000003	11	134	0.2928
chr1-094111412-T-C	chr1	94111412	T	C	23640481	PASS	0.65431	eas	0.4708469999999994	64	134	0.65431
chr1-094112914-A-G	chr1	94112914	A	G	36898	PASS	0.0024744	nfe	0.00108399999999999	1	134	0.0024744
chr1-094112992-T-C	chr1	94112992	T	C	50370254	PASS	0.9984	nfe	0.9875310000000004	134	134	0.9984
chr1-094113207-C-T	chr1	94113207	C	T	731387	PASS	0.085308	afr	0.03043400000000001	4	134	0.085308
chr1-094113216-C-T	chr1	94113216	C	T	746157	PASS	0.10934	afr	0.03224100000000002	4	134	0.10934
chr1-094120875-AC-A	chr1	94120875	AC	A	9561	VQSRTrancheINDEL99.90to99.95	0	none	7.099999999999998e-5	0	120	7.099999999999998e-5
chr1-094120875-AC-AACC	chr1	94120875	AC	AACC	9561	VQSRTrancheINDEL99.90to99.95	0	none	0	0	120	1e-6
chr1-094120875-AC-ACC	chr1	94120875	AC	ACC	9561	VQSRTrancheINDEL99.90to99.95	0	none	0.00132599999999999	0	120	0.00132599999999999
chr1-094120875-AC-ACCC	chr1	94120875	AC	ACCC	9561	VQSRTrancheINDEL99.90to99.95	0	none	0	0	120	1e-6
chr1-094120875-AC-CC	chr1	94120875	AC	CC	9561	VQSRTrancheINDEL99.90to99.95	0	none	0.002664	0	120	0.002664
chr1-094120875-AC-GC	chr1	94120875	AC	GC	9561	VQSRTrancheINDEL99.90to99.95	0	none	4.05e-4	0	120	4.05e-4
chr1-094120875-AC-TC	chr1	94120875	AC	TC	9561	VQSRTrancheINDEL99.90to99.95	0	none	2.2000000000000003e-5	0	120	2.2000000000000003e-5
chr1-094120881-CACCCTG-*	chr1	94120881	CACCCTG	*	8588	VQSRTrancheINDEL99.50to99.90	0	none	1.6699999999999994e-4	0	106	1.6699999999999994e-4
chr1-094120881-CACCCTG-C	chr1	94120881	CACCCTG	C	8588	VQSRTrancheINDEL99.50to99.90	1.17e-6	nfe	2.2000000000000003e-5	0	106	2.2000000000000003e-5
chr1-094120881-CACCCTG-CAACCCTG	chr1	94120881	CACCCTG	CAACCCTG	8588	VQSRTrancheINDEL99.50to99.90	0	none	2.720000000000003e-4	0	106	2.720000000000003e-4
chr1-094120881-CACCCTG-CCCCTG	chr1	94120881	CACCCTG	CCCCTG	8588	VQSRTrancheINDEL99.50to99.90	0	none	1.0799999999999996e-4	0	106	1.0799999999999996e-4
chr1-094120881-CACCCTG-GACCCTG	chr1	94120881	CACCCTG	GACCCTG	8588	VQSRTrancheINDEL99.50to99.90	0	none	0	0	106	1e-6
chr1-094120881-CACCCTG-TACCCTG	chr1	94120881	CACCCTG	TACCCTG	8588	VQSRTrancheINDEL99.50to99.90	0	none	1.88e-4	0	106	1.88e-4
chr1-094120882-ACCCTGCCCCACC-*	chr1	94120882	ACCCTGCCCCACC	*	93672	VQSRTrancheINDEL99.90to99.95	0	none	4.03e-4	0	2	4.03e-4
chr1-094120882-ACCCTGCCCCACC-A	chr1	94120882	ACCCTGCCCCACC	A	93672	VQSRTrancheINDEL99.90to99.95	0	none	9e-6	0	2	9e-6
chr1-094120882-ACCCTGCCCCACC-AACCCCTGCCCCACC	chr1	94120882	ACCCTGCCCCACC	AACCCCTGCCCCACC	93672	VQSRTrancheINDEL99.90to99.95	0	none	0	0	2	1e-6
chr1-094120882-ACCCTGCCCCACC-ACCCCTGCCCCACC	chr1	94120882	ACCCTGCCCCACC	ACCCCTGCCCCACC	93672	VQSRTrancheINDEL99.90to99.95	0	none	0.01137699999999998	0	2	0.01137699999999998
chr1-094120882-ACCCTGCCCCACC-CCCCTGCCCCACC	chr1	94120882	ACCCTGCCCCACC	CCCCTGCCCCACC	93672	VQSRTrancheINDEL99.90to99.95	0	none	0.01548199999999999	1	2	0.01548199999999999
chr1-094120885-CTG-*	chr1	94120885	CTG	*	37863	VQSRTrancheINDEL99.95to100.00	0	none	0.002764	0	104	0.002764
chr1-094120885-CTG-ATG	chr1	94120885	CTG	ATG	37863	VQSRTrancheINDEL99.95to100.00	0	none	2.2000000000000003e-5	0	104	2.2000000000000003e-5
chr1-094120885-CTG-C	chr1	94120885	CTG	C	37863	VQSRTrancheINDEL99.95to100.00	3.1439e-4	amr	4.720000000000004e-4	0	104	4.720000000000004e-4
chr1-094120885-CTG-CAGTG	chr1	94120885	CTG	CAGTG	37863	VQSRTrancheINDEL99.95to100.00	0	none	1.27e-4	0	104	1.27e-4
chr1-094120885-CTG-CATG	chr1	94120885	CTG	CATG	37863	VQSRTrancheINDEL99.95to100.00	0	none	0.00895699999999999	0	104	0.00895699999999999
chr1-094120885-CTG-CGGTG	chr1	94120885	CTG	CGGTG	37863	VQSRTrancheINDEL99.95to100.00	0	none	0	0	104	1e-6
chr1-094120885-CTG-CGTG	chr1	94120885	CTG	CGTG	37863	VQSRTrancheINDEL99.95to100.00	0	none	9e-6	0	104	9e-6
chr1-094120885-CTG-CTTG	chr1	94120885	CTG	CTTG	37863	VQSRTrancheINDEL99.95to100.00	0	none	9.390000000000004e-4	0	104	9.390000000000004e-4
chr1-094120885-CTG-CTTTG	chr1	94120885	CTG	CTTTG	37863	VQSRTrancheINDEL99.95to100.00	0	none	0	0	104	1e-6
chr1-094120886-TG-*	chr1	94120886	TG	*	146505	VQSRTrancheINDEL99.95to100.00	0	none	0.00336	0	6	0.00336
chr1-094120886-TG-AG	chr1	94120886	TG	AG	146505	VQSRTrancheINDEL99.95to100.00	0	none	0.01140399999999998	2	6	0.01140399999999998
chr1-094120886-TG-CG	chr1	94120886	TG	CG	146505	VQSRTrancheINDEL99.95to100.00	0	none	0.01847800000000001	0	6	0.01847800000000001
chr1-094120886-TG-GG	chr1	94120886	TG	GG	146505	VQSRTrancheINDEL99.95to100.00	0	none	0.00986799999999998	0	6	0.00986799999999998
chr1-094120886-TG-T	chr1	94120886	TG	T	146505	VQSRTrancheINDEL99.95to100.00	1.7666e-4	amr	9e-6	0	6	1.7666e-4
chr1-094120886-TG-TCCCCCCCCG	chr1	94120886	TG	TCCCCCCCCG	146505	VQSRTrancheINDEL99.95to100.00	0	none	0	0	6	1e-6
chr1-094120886-TG-TCG	chr1	94120886	TG	TCG	146505	VQSRTrancheINDEL99.95to100.00	0	none	9e-6	0	6	9e-6
chr1-094120886-TG-TGG	chr1	94120886	TG	TGG	146505	VQSRTrancheINDEL99.95to100.00	0	none	0.00407	1	6	0.00407
chr1-094120886-TG-TTCCCCCG	chr1	94120886	TG	TTCCCCCG	146505	VQSRTrancheINDEL99.95to100.00	0	none	0	0	6	1e-6
chr1-094120886-TG-TTCCCG	chr1	94120886	TG	TTCCCG	146505	VQSRTrancheINDEL99.95to100.00	0	none	0	0	6	1e-6
chr1-094120887-GCCCCACCACCCTA-*	chr1	94120887	GCCCCACCACCCTA	*	264268	ExcessHet	0	none	0.003392	0	80	0.003392
chr1-094120887-GCCCCACCACCCTA-ACCCCACCACCCTA	chr1	94120887	GCCCCACCACCCTA	ACCCCACCACCCTA	264268	ExcessHet	0	none	0	0	80	1e-6
chr1-094120887-GCCCCACCACCCTA-CCCCCACCACCCTA	chr1	94120887	GCCCCACCACCCTA	CCCCCACCACCCTA	264268	ExcessHet	0	none	0.01438599999999999	0	80	0.01438599999999999
chr1-094120887-GCCCCACCACCCTA-G	chr1	94120887	GCCCCACCACCCTA	G	264268	ExcessHet	0.037306	afr	0.00174099999999999	0	80	0.037306
chr1-094120887-GCCCCACCACCCTA-GCCCCCACCACCCTA	chr1	94120887	GCCCCACCACCCTA	GCCCCCACCACCCTA	264268	ExcessHet	0	none	9.390000000000004e-4	0	80	9.390000000000004e-4
chr1-094120887-GCCCCACCACCCTA-GCCCCCCCCCCACCACCCTA	chr1	94120887	GCCCCACCACCCTA	GCCCCCCCCCCACCACCCTA	264268	ExcessHet	0	none	0	0	80	1e-6
chr1-094120887-GCCCCACCACCCTA-GCCCCCCCCCCCCACCACCCTA	chr1	94120887	GCCCCACCACCCTA	GCCCCCCCCCCCCACCACCCTA	264268	ExcessHet	0	none	0	0	80	1e-6
chr1-094120887-GCCCCACCACCCTA-GGCCCCCACCACCCTA	chr1	94120887	GCCCCACCACCCTA	GGCCCCCACCACCCTA	264268	ExcessHet	0	none	0.00174099999999999	0	80	0.00174099999999999
chr1-094120887-GCCCCACCACCCTA-GGCCCCCCACCACCCTA	chr1	94120887	GCCCCACCACCCTA	GGCCCCCCACCACCCTA	264268	ExcessHet	0	none	0	0	80	1e-6
chr1-094120887-GCCCCACCACCCTA-GGCCCCCCCACCACCCTA	chr1	94120887	GCCCCACCACCCTA	GGCCCCCCCACCACCCTA	264268	ExcessHet	0	none	9e-6	0	80	9e-6
chr1-094120887-GCCCCACCACCCTA-GGCCCCCCCCACCACCCTA	chr1	94120887	GCCCCACCACCCTA	GGCCCCCCCCACCACCCTA	264268	ExcessHet	0	none	1.27e-4	1	80	1.27e-4
chr1-094120887-GCCCCACCACCCTA-GGCCCCCCCCCACCACCCTA	chr1	94120887	GCCCCACCACCCTA	GGCCCCCCCCCACCACCCTA	264268	ExcessHet	0	none	2.2000000000000003e-5	0	80	2.2000000000000003e-5
chr1-094120887-GCCCCACCACCCTA-GGCCCCCCCCCCAAACCCCCCCCCCCCCACCACCCTA	chr1	94120887	GCCCCACCACCCTA	GGCCCCCCCCCCAAACCCCCCCCCCCCCACCACCCTA	264268	ExcessHet	0	none	0	0	80	1e-6
chr1-094120887-GCCCCACCACCCTA-GGCCCCCCCCCCACCACCCTA	chr1	94120887	GCCCCACCACCCTA	GGCCCCCCCCCCACCACCCTA	264268	ExcessHet	0	none	3.600000000000004e-4	1	80	3.600000000000004e-4
chr1-094120887-GCCCCACCACCCTA-GGCCCCCCCCCCCACCACCCTA	chr1	94120887	GCCCCACCACCCTA	GGCCCCCCCCCCCACCACCCTA	264268	ExcessHet	0	none	5.2999999999999994e-5	0	80	5.2999999999999994e-5
chr1-094120887-GCCCCACCACCCTA-GGCCCCCCCCCCCACCCCCCCCCCCCCCCCCACCACCCTA	chr1	94120887	GCCCCACCACCCTA	GGCCCCCCCCCCCACCCCCCCCCCCCCCCCCACCACCCTA	264268	ExcessHet	0	none	0	0	80	1e-6
chr1-094120887-GCCCCACCACCCTA-GGCCCCCCCCCCCCACCACCCTA	chr1	94120887	GCCCCACCACCCTA	GGCCCCCCCCCCCCACCACCCTA	264268	ExcessHet	0	none	0	0	80	1e-6
chr1-094120887-GCCCCACCACCCTA-GGCCCCCCCCCCCCCCACCACCCTA	chr1	94120887	GCCCCACCACCCTA	GGCCCCCCCCCCCCCCACCACCCTA	264268	ExcessHet	0	none	0	0	80	1e-6
chr1-094120887-GCCCCACCACCCTA-GGCCCCCCCCCCCCCCCACCACCCTA	chr1	94120887	GCCCCACCACCCTA	GGCCCCCCCCCCCCCCCACCACCCTA	264268	ExcessHet	0	none	0	0	80	1e-6
chr1-094120887-GCCCCACCACCCTA-GGCCCCCCCCCCCCCCCCCCCACCACCCTA	chr1	94120887	GCCCCACCACCCTA	GGCCCCCCCCCCCCCCCCCCCACCACCCTA	264268	ExcessHet	0	none	0	0	80	1e-6
chr1-094120887-GCCCCACCACCCTA-GGGCCCCCACCACCCTA	chr1	94120887	GCCCCACCACCCTA	GGGCCCCCACCACCCTA	264268	ExcessHet	0	none	3.6999999999999985e-5	0	80	3.6999999999999985e-5
chr1-094120887-GCCCCACCACCCTA-GGGCCCCCCACCACCCTA	chr1	94120887	GCCCCACCACCCTA	GGGCCCCCCACCACCCTA	264268	ExcessHet	0	none	9e-6	0	80	9e-6
chr1-094120887-GCCCCACCACCCTA-GGGCCCCCCCCCACCACCCTA	chr1	94120887	GCCCCACCACCCTA	GGGCCCCCCCCCACCACCCTA	264268	ExcessHet	0	none	0	0	80	1e-6
chr1-094120887-GCCCCACCACCCTA-GGGCCCCCCCCCCACCACCCTA	chr1	94120887	GCCCCACCACCCTA	GGGCCCCCCCCCCACCACCCTA	264268	ExcessHet	0	none	2.2000000000000003e-5	0	80	2.2000000000000003e-5
chr1-094120887-GCCCCACCACCCTA-GGGCCCCCCCCCCCACCACCCTA	chr1	94120887	GCCCCACCACCCTA	GGGCCCCCCCCCCCACCACCCTA	264268	ExcessHet	0	none	9e-6	0	80	9e-6
chr1-094120887-GCCCCACCACCCTA-GGGCCCCCCCCCCCCACCACCCTA	chr1	94120887	GCCCCACCACCCTA	GGGCCCCCCCCCCCCACCACCCTA	264268	ExcessHet	0	none	9e-6	0	80	9e-6
chr1-094120887-GCCCCACCACCCTA-GTCCCCACCACCCTA	chr1	94120887	GCCCCACCACCCTA	GTCCCCACCACCCTA	264268	ExcessHet	0	none	9e-6	0	80	9e-6
chr1-094120887-GCCCCACCACCCTA-GTCCCCCACCACCCTA	chr1	94120887	GCCCCACCACCCTA	GTCCCCCACCACCCTA	264268	ExcessHet	0	none	0	0	80	1e-6
chr1-094120887-GCCCCACCACCCTA-TCCCCACCACCCTA	chr1	94120887	GCCCCACCACCCTA	TCCCCACCACCCTA	264268	ExcessHet	0	none	0.02930200000000001	0	80	0.02930200000000001
chr1-094120888-C-*	chr1	94120888	C	*	10942	PASS	0	none	0.004605	0	4	0.004605
chr1-094120888-C-G	chr1	94120888	C	G	10942	PASS	0.0021343	eas	0.006915	0	4	0.006915
chr1-094120892-AC-*	chr1	94120892	AC	*	470286	ExcessHet	0	none	0.00895899999999999	0	8	0.00895899999999999
chr1-094120892-AC-A	chr1	94120892	AC	A	470286	ExcessHet	0	none	0	0	8	1e-6
chr1-094120892-AC-ACC	chr1	94120892	AC	ACC	470286	ExcessHet	0	none	6.999999999999998e-5	0	8	6.999999999999998e-5
chr1-094120892-AC-ACCCCCCCCCCCCCC	chr1	94120892	AC	ACCCCCCCCCCCCCC	470286	ExcessHet	0	none	0	0	8	1e-6
chr1-094120892-AC-AGGC	chr1	94120892	AC	AGGC	470286	ExcessHet	0	none	0	0	8	1e-6
chr1-094120892-AC-CC	chr1	94120892	AC	CC	470286	ExcessHet	0	none	0.092282	3	8	0.092282
chr1-094120892-AC-TC	chr1	94120892	AC	TC	470286	ExcessHet	0	none	2.93e-4	0	8	2.93e-4
chr1-094120895-A-*	chr1	94120895	A	*	359143	ExcessHet	0	none	0.008391	0	10	0.008391
chr1-094120895-A-AAC	chr1	94120895	A	AAC	359143	ExcessHet	7.9566e-4	eas	6.999999999999998e-5	0	10	7.9566e-4
chr1-094120895-A-AC	chr1	94120895	A	AC	359143	ExcessHet	2.979e-5	sas	5.2999999999999994e-5	0	10	5.2999999999999994e-5
chr1-094120895-A-C	chr1	94120895	A	C	359143	ExcessHet	0.073986	nfe	0.062673	2	10	0.073986
chr1-094120898-CTA-*	chr1	94120898	CTA	*	49416.97	VQSRTrancheINDEL99.90to99.95	0	none	0.00179199999999999	0	118	0.00179199999999999
chr1-094120898-CTA-C	chr1	94120898	CTA	C	49416.97	VQSRTrancheINDEL99.90to99.95	0.0028774	sas	0.00958499999999999	2	118	0.00958499999999999
chr1-094120898-CTA-CA	chr1	94120898	CTA	CA	49416.97	VQSRTrancheINDEL99.90to99.95	0	none	0	0	118	1e-6
chr1-094120898-CTA-CATA	chr1	94120898	CTA	CATA	49416.97	VQSRTrancheINDEL99.90to99.95	0	none	7.099999999999998e-5	0	118	7.099999999999998e-5
chr1-094120898-CTA-CCATA	chr1	94120898	CTA	CCATA	49416.97	VQSRTrancheINDEL99.90to99.95	0	none	2.2000000000000003e-5	0	118	2.2000000000000003e-5
chr1-094120899-TACCCCACCACCCC-*	chr1	94120899	TACCCCACCACCCC	*	452351	ExcessHet	0	none	0.01088599999999999	2	16	0.01088599999999999
chr1-094120899-TACCCCACCACCCC-AACCCCACCACCCC	chr1	94120899	TACCCCACCACCCC	AACCCCACCACCCC	452351	ExcessHet	0	none	0.003387	0	16	0.003387
chr1-094120899-TACCCCACCACCCC-CACCCCACCACCCC	chr1	94120899	TACCCCACCACCCC	CACCCCACCACCCC	452351	ExcessHet	0	none	0.05262800000000001	3	16	0.05262800000000001
chr1-094120899-TACCCCACCACCCC-T	chr1	94120899	TACCCCACCACCCC	T	452351	ExcessHet	8.597e-5	amr	0	0	16	8.597e-5
chr1-094120899-TACCCCACCACCCC-TCCCCACCACCCC	chr1	94120899	TACCCCACCACCCC	TCCCCACCACCCC	452351	ExcessHet	0	none	0	0	16	1e-6
chr1-094120899-TACCCCACCACCCC-TCCCCCCCCACCCCACCACCCC	chr1	94120899	TACCCCACCACCCC	TCCCCCCCCACCCCACCACCCC	452351	ExcessHet	0	none	0	0	16	1e-6
chr1-094120899-TACCCCACCACCCC-TCCCCCCCCCCCCCACCCCACCACCCC	chr1	94120899	TACCCCACCACCCC	TCCCCCCCCCCCCCACCCCACCACCCC	452351	ExcessHet	0	none	0	0	16	1e-6
chr1-094120899-TACCCCACCACCCC-TCCCCCCCCCCCCCCCCCACCCCACCACCCC	chr1	94120899	TACCCCACCACCCC	TCCCCCCCCCCCCCCCCCACCCCACCACCCC	452351	ExcessHet	0	none	0	0	16	1e-6
chr1-094120900-A-*	chr1	94120900	A	*	143295	VQSRTrancheINDEL99.95to100.00	0	none	0.01079699999999998	1	6	0.01079699999999998
chr1-094120900-A-AAACC	chr1	94120900	A	AAACC	143295	VQSRTrancheINDEL99.95to100.00	0	none	0	0	6	1e-6
chr1-094120900-A-AAC	chr1	94120900	A	AAC	143295	VQSRTrancheINDEL99.95to100.00	1.1827e-4	eas	9e-6	0	6	1.1827e-4
chr1-094120900-A-AACC	chr1	94120900	A	AACC	143295	VQSRTrancheINDEL99.95to100.00	5.7623e-4	eas	5.2999999999999994e-5	0	6	5.7623e-4
chr1-094120900-A-AACCCC	chr1	94120900	A	AACCCC	143295	VQSRTrancheINDEL99.95to100.00	4.7527e-4	eas	1.27e-4	0	6	4.7527e-4
chr1-094120900-A-AC	chr1	94120900	A	AC	143295	VQSRTrancheINDEL99.95to100.00	1.6726e-4	sas	6.999999999999998e-5	0	6	1.6726e-4
chr1-094120900-A-ACC	chr1	94120900	A	ACC	143295	VQSRTrancheINDEL99.95to100.00	2.76e-6	nfe	0	0	6	2.76e-6
chr1-094120900-A-ACCCCC	chr1	94120900	A	ACCCCC	143295	VQSRTrancheINDEL99.95to100.00	0	none	0	0	6	1e-6
chr1-094120900-A-ACCCCCCC	chr1	94120900	A	ACCCCCCC	143295	VQSRTrancheINDEL99.95to100.00	0	none	0	1	6	1e-6
chr1-094120900-A-ACCCCCCCCCCC	chr1	94120900	A	ACCCCCCCCCCC	143295	VQSRTrancheINDEL99.95to100.00	0	none	0	0	6	1e-6
chr1-094120900-A-ACCCCCCCCCCCCACC	chr1	94120900	A	ACCCCCCCCCCCCACC	143295	VQSRTrancheINDEL99.95to100.00	0	none	0	0	6	1e-6
chr1-094120900-A-ACCCCCCCCCCCCC	chr1	94120900	A	ACCCCCCCCCCCCC	143295	VQSRTrancheINDEL99.95to100.00	2.711e-5	nfe	0	0	6	2.711e-5
chr1-094120900-A-C	chr1	94120900	A	C	143295	VQSRTrancheINDEL99.95to100.00	0.020456	sas	0.01139699999999998	1	6	0.020456
chr1-094120900-A-G	chr1	94120900	A	G	143295	VQSRTrancheINDEL99.95to100.00	3.857e-4	afr	5.2999999999999994e-5	0	6	3.857e-4
chr1-094120900-A-T	chr1	94120900	A	T	143295	VQSRTrancheINDEL99.95to100.00	6.5163e-4	sas	9.859999999999992e-4	0	6	9.859999999999992e-4
chr1-094120905-ACC-*	chr1	94120905	ACC	*	330136	ExcessHet	0	none	0.00161399999999999	0	4	0.00161399999999999
chr1-094120905-ACC-A	chr1	94120905	ACC	A	330136	ExcessHet	1.083e-5	nfe	0	0	4	1.083e-5
chr1-094120905-ACC-AACCCCCCCCCC	chr1	94120905	ACC	AACCCCCCCCCC	330136	ExcessHet	0	none	0	0	4	1e-6
chr1-094120905-ACC-AC	chr1	94120905	ACC	AC	330136	ExcessHet	0	none	9e-6	0	4	9e-6
chr1-094120905-ACC-ACCCCCCCCCCCCCCCCC	chr1	94120905	ACC	ACCCCCCCCCCCCCCCCC	330136	ExcessHet	0	none	0	0	4	1e-6
chr1-094120905-ACC-CCC	chr1	94120905	ACC	CCC	330136	ExcessHet	0	none	0.039765	2	4	0.039765
chr1-094120908-A-*	chr1	94120908	A	*	255116	ExcessHet	0	none	0.00146799999999999	0	4	0.00146799999999999
chr1-094120908-A-ACCCCCCCC	chr1	94120908	A	ACCCCCCCC	255116	ExcessHet	0	none	0	0	4	1e-6
chr1-094120908-A-C	chr1	94120908	A	C	255116	ExcessHet	0.037484	sas	0.02815700000000001	2	4	0.037484
chr1-094120913-A-*	chr1	94120913	A	*	219721	PASS	0	none	3.810000000000003e-4	0	6	3.810000000000003e-4
chr1-094120913-A-C	chr1	94120913	A	C	219721	PASS	0.030756	sas	0.023351	1	6	0.030756
chr1-094150894-T-*	chr1	94150894	T	*	27917	PASS	0	none	0.006321	0	0	0.006321
chr1-094150894-T-A	chr1	94150894	T	A	27917	PASS	0	none	0.01731800000000001	0	0	0.01731800000000001
chr1-094150902-T-*	chr1	94150902	T	*	30268	PASS	0	none	0.004808	0	0	0.004808
chr1-094150902-T-A	chr1	94150902	T	A	30268	PASS	0	none	0.018869	0	0	0.018869
chr1-094150904-T-*	chr1	94150904	T	*	32747	PASS	0	none	0.003208	0	0	0.003208
chr1-094150904-T-A	chr1	94150904	T	A	32747	PASS	0	none	0.020632	0	0	0.020632
chr1-094173545-A-G	chr1	94173545	A	G	20771	PASS	0.012708	sas	0.003213	0	50	0.012708
chr1-094173635-C-A	chr1	94173635	C	A	19957	PASS	0	none	0	0	134	1e-6
chr1-094173635-C-T	chr1	94173635	C	T	19957	PASS	0.0044187	nfe	0.002389	2	134	0.0044187
chr1-094173781-A-G	chr1	94173781	A	G	19611324	PASS	0.99835	nfe	0.968996	133	134	0.99835
chr1-094173891-C-T	chr1	94173891	C	T	31444647	PASS	0.99815	nfe	0.9761770000000004	133	134	0.99815
chr1-094177184-CA-C	chr1	94177184	CA	C	2013.97	VQSRTrancheINDEL95.00to96.00	0.0021597	nfe	9.130000000000004e-4	0	0	0.0021597
chr1-094177184-CA-CAA	chr1	94177184	CA	CAA	2013.97	VQSRTrancheINDEL95.00to96.00	0	none	6.999999999999998e-5	0	0	6.999999999999998e-5
chr1-094177230-T-A	chr1	94177230	T	A	1538738	PASS	0	none	0	0	4	1e-6
chr1-094177230-T-C	chr1	94177230	T	C	1538738	PASS	0.96862	nfe	0.6055930000000007	4	4	0.96862
chr1-094177535-C-T	chr1	94177535	C	T	17017	PASS	0.0036434	mid	0.00120499999999999	1	134	0.0036434
chr1-094177558-T-C	chr1	94177558	T	C	19991	PASS	0.00214	nfe	0.00161999999999999	1	134	0.00214
chr1-094177585-ATATTTTTTTT-A	chr1	94177585	ATATTTTTTTT	A	722	VQSRTrancheINDEL99.50to99.90	0	none	0	0	134	1e-6
chr1-094177585-ATATTTTTTTT-GTATTTTTTTT	chr1	94177585	ATATTTTTTTT	GTATTTTTTTT	722	VQSRTrancheINDEL99.50to99.90	0	none	0	1	134	1e-6
chr1-094177587-ATTT-A	chr1	94177587	ATTT	A	187340	ExcessHet	0	none	0	0	104	1e-6
chr1-094177587-ATTT-AT	chr1	94177587	ATTT	AT	187340	ExcessHet	0	none	9.869999999999992e-4	0	104	9.869999999999992e-4
chr1-094177587-ATTT-ATT	chr1	94177587	ATTT	ATT	187340	ExcessHet	0	none	0.115469	9	104	0.115469
chr1-094177587-ATTT-ATTTT	chr1	94177587	ATTT	ATTTT	187340	ExcessHet	0	none	0.02365100000000002	2	104	0.02365100000000002
chr1-094177587-ATTT-ATTTTT	chr1	94177587	ATTT	ATTTTT	187340	ExcessHet	0	none	2.5100000000000014e-4	0	104	2.5100000000000014e-4
chr1-094177587-ATTT-ATTTTTT	chr1	94177587	ATTT	ATTTTTT	187340	ExcessHet	0	none	0	0	104	1e-6
chr1-094177587-ATTT-ATTTTTTTTTT	chr1	94177587	ATTT	ATTTTTTTTTT	187340	ExcessHet	0	none	0	0	104	1e-6
chr1-094177587-ATTT-ATTTTTTTTTTT	chr1	94177587	ATTT	ATTTTTTTTTTT	187340	ExcessHet	0	none	5.2999999999999994e-5	0	104	5.2999999999999994e-5
chr1-094177587-ATTT-GTTT	chr1	94177587	ATTT	GTTT	187340	ExcessHet	0	none	0	0	104	1e-6
chr1-094177975-T-C	chr1	94177975	T	C	12049132	PASS	0.33545	mid	0.249732	41	134	0.33545
chr1-094179592-CAAAAAAAAAAAAAAA-*	chr1	94179592	CAAAAAAAAAAAAAAA	*	2160513.97	VQSRTrancheINDEL97.00to99.00	0	none	9e-6	0	22	9e-6
chr1-094179592-CAAAAAAAAAAAAAAA-C	chr1	94179592	CAAAAAAAAAAAAAAA	C	2160513.97	VQSRTrancheINDEL97.00to99.00	0	none	0	0	22	1e-6
chr1-094179592-CAAAAAAAAAAAAAAA-CAA	chr1	94179592	CAAAAAAAAAAAAAAA	CAA	2160513.97	VQSRTrancheINDEL97.00to99.00	0	none	2.2000000000000003e-5	0	22	2.2000000000000003e-5
chr1-094179592-CAAAAAAAAAAAAAAA-CAAAA	chr1	94179592	CAAAAAAAAAAAAAAA	CAAAA	2160513.97	VQSRTrancheINDEL97.00to99.00	0	none	0	0	22	1e-6
chr1-094179592-CAAAAAAAAAAAAAAA-CAAAAA	chr1	94179592	CAAAAAAAAAAAAAAA	CAAAAA	2160513.97	VQSRTrancheINDEL97.00to99.00	0	none	2.2000000000000003e-5	0	22	2.2000000000000003e-5
chr1-094179592-CAAAAAAAAAAAAAAA-CAAAAAA	chr1	94179592	CAAAAAAAAAAAAAAA	CAAAAAA	2160513.97	VQSRTrancheINDEL97.00to99.00	0	none	3.6999999999999985e-5	0	22	3.6999999999999985e-5
chr1-094179592-CAAAAAAAAAAAAAAA-CAAAAAAA	chr1	94179592	CAAAAAAAAAAAAAAA	CAAAAAAA	2160513.97	VQSRTrancheINDEL97.00to99.00	0	none	6.320000000000003e-4	0	22	6.320000000000003e-4
chr1-094179592-CAAAAAAAAAAAAAAA-CAAAAAAAA	chr1	94179592	CAAAAAAAAAAAAAAA	CAAAAAAAA	2160513.97	VQSRTrancheINDEL97.00to99.00	0	none	0.002009	0	22	0.002009
chr1-094179592-CAAAAAAAAAAAAAAA-CAAAAAAAAA	chr1	94179592	CAAAAAAAAAAAAAAA	CAAAAAAAAA	2160513.97	VQSRTrancheINDEL97.00to99.00	0	none	0.007124	0	22	0.007124
chr1-094179592-CAAAAAAAAAAAAAAA-CAAAAAAAAAA	chr1	94179592	CAAAAAAAAAAAAAAA	CAAAAAAAAAA	2160513.97	VQSRTrancheINDEL97.00to99.00	0	none	0.02394200000000001	1	22	0.02394200000000001
chr1-094179592-CAAAAAAAAAAAAAAA-CAAAAAAAAAAA	chr1	94179592	CAAAAAAAAAAAAAAA	CAAAAAAAAAAA	2160513.97	VQSRTrancheINDEL97.00to99.00	0	none	0.05250000000000002	1	22	0.05250000000000002
chr1-094179592-CAAAAAAAAAAAAAAA-CAAAAAAAAAAAA	chr1	94179592	CAAAAAAAAAAAAAAA	CAAAAAAAAAAAA	2160513.97	VQSRTrancheINDEL97.00to99.00	0	none	0.107255	2	22	0.107255
chr1-094179592-CAAAAAAAAAAAAAAA-CAAAAAAAAAAAAA	chr1	94179592	CAAAAAAAAAAAAAAA	CAAAAAAAAAAAAA	2160513.97	VQSRTrancheINDEL97.00to99.00	0	none	0.16846500000000003	8	22	0.16846500000000003
chr1-094179592-CAAAAAAAAAAAAAAA-CAAAAAAAAAAAAAA	chr1	94179592	CAAAAAAAAAAAAAAA	CAAAAAAAAAAAAAA	2160513.97	VQSRTrancheINDEL97.00to99.00	0	none	0.233129	2	22	0.233129
chr1-094179592-CAAAAAAAAAAAAAAA-CAAAAAAAAAAAAAAAA	chr1	94179592	CAAAAAAAAAAAAAAA	CAAAAAAAAAAAAAAAA	2160513.97	VQSRTrancheINDEL97.00to99.00	0	none	0.01911700000000001	0	22	0.01911700000000001
chr1-094179592-CAAAAAAAAAAAAAAA-CAAAAAAAAAAAAAAAAA	chr1	94179592	CAAAAAAAAAAAAAAA	CAAAAAAAAAAAAAAAAA	2160513.97	VQSRTrancheINDEL97.00to99.00	0	none	0.01073099999999998	0	22	0.01073099999999998
chr1-094179592-CAAAAAAAAAAAAAAA-CAAAAAAAAAAAAAAAAAA	chr1	94179592	CAAAAAAAAAAAAAAA	CAAAAAAAAAAAAAAAAAA	2160513.97	VQSRTrancheINDEL97.00to99.00	0	none	0.003286	0	22	0.003286
chr1-094179592-CAAAAAAAAAAAAAAA-CAAAAAAAAAAAAAAAAAAA	chr1	94179592	CAAAAAAAAAAAAAAA	CAAAAAAAAAAAAAAAAAAA	2160513.97	VQSRTrancheINDEL97.00to99.00	0	none	5.39e-4	0	22	5.39e-4
chr1-094179592-CAAAAAAAAAAAAAAA-CAAAAAAAAAAAAAAAAAAAA	chr1	94179592	CAAAAAAAAAAAAAAA	CAAAAAAAAAAAAAAAAAAAA	2160513.97	VQSRTrancheINDEL97.00to99.00	0	none	1.0799999999999996e-4	0	22	1.0799999999999996e-4
chr1-094179592-CAAAAAAAAAAAAAAA-CAAAAAAAAAAAAAAAAAAAAA	chr1	94179592	CAAAAAAAAAAAAAAA	CAAAAAAAAAAAAAAAAAAAAA	2160513.97	VQSRTrancheINDEL97.00to99.00	0	none	2.2000000000000003e-5	0	22	2.2000000000000003e-5
chr1-094179592-CAAAAAAAAAAAAAAA-CAAAAAAAAAAAAAAAAAAAAAAAA	chr1	94179592	CAAAAAAAAAAAAAAA	CAAAAAAAAAAAAAAAAAAAAAAAA	2160513.97	VQSRTrancheINDEL97.00to99.00	0	none	0	0	22	1e-6
chr1-094179619-G-*	chr1	94179619	G	*	21863	VQSRTrancheSNP99.80to99.90	0	none	0.01137399999999999	0	74	0.01137399999999999
chr1-094179619-G-A	chr1	94179619	G	A	21863	VQSRTrancheSNP99.80to99.90	0.0082002	sas	0.00952299999999999	0	74	0.00952299999999999
chr1-094179619-G-T	chr1	94179619	G	T	21863	VQSRTrancheSNP99.80to99.90	0.029841	nfe	0.009809	6	74	0.029841
chr1-094179633-G-*	chr1	94179633	G	*	3972	VQSRTrancheSNP99.80to99.90	0	none	0	0	90	1e-6
chr1-094179633-G-A	chr1	94179633	G	A	3972	VQSRTrancheSNP99.80to99.90	0.00148979999999999	sas	0.00309	0	90	0.00309
chr1-094179633-G-T	chr1	94179633	G	T	3972	VQSRTrancheSNP99.80to99.90	0.0054712	nfe	0.002137	2	90	0.0054712
chr1-094179642-G-T	chr1	94179642	G	T	4070	PASS	0.0052062	nfe	0.005379	3	56	0.005379
chr1-094179647-G-A	chr1	94179647	G	A	5455	VQSRTrancheSNP99.90to99.95	1.71e-6	nfe	0	0	46	1.71e-6
chr1-094179647-G-T	chr1	94179647	G	T	5455	VQSRTrancheSNP99.90to99.95	0.0072834	nfe	0.005609	2	46	0.0072834
chr1-094179670-C-A	chr1	94179670	C	A	23358	VQSRTrancheINDEL99.50to99.90	0.020202	sas	0.019806	1	30	0.020202
chr1-094179670-C-CA	chr1	94179670	C	CA	23358	VQSRTrancheINDEL99.50to99.90	0	none	0	0	30	1e-6
chr1-094179812-C-T	chr1	94179812	C	T	44373	PASS	0.0022971	nfe	0.00135099999999999	1	134	0.0022971
chr1-094184097-C-T	chr1	94184097	C	T	5919	PASS	1.7495e-4	sas	1.6699999999999994e-4	1	134	1.7495e-4
chr1-094185322-C-G	chr1	94185322	C	G	14990	PASS	0.0020341	nfe	5.870000000000004e-4	1	134	0.0020341
chr1-094189254-A-G	chr1	94189254	A	G	19712	PASS	0.0018374	nfe	6.570000000000002e-4	1	134	0.0018374
chr1-094189464-T-*	chr1	94189464	T	*	9952	PASS	0	none	7.099999999999998e-5	0	134	7.099999999999998e-5
chr1-094189464-T-G	chr1	94189464	T	G	9952	PASS	0.001517	nfe	7.980000000000003e-4	1	134	0.001517
chr1-094201874-GA-AA	chr1	94201874	GA	AA	15685606	PASS	0	none	0.006677	0	116	0.006677
chr1-094201874-GA-G	chr1	94201874	GA	G	15685606	PASS	0	none	7.099999999999998e-5	0	116	7.099999999999998e-5
chr1-094201874-GA-GAA	chr1	94201874	GA	GAA	15685606	PASS	0	none	0.8849440000000001	107	116	0.8849440000000001
chr1-094201874-GA-GAAA	chr1	94201874	GA	GAAA	15685606	PASS	0	none	0.068703	8	116	0.068703
chr1-094201874-GA-GAAAA	chr1	94201874	GA	GAAAA	15685606	PASS	0	none	2.7300000000000035e-4	0	116	2.7300000000000035e-4
chr1-094201874-GA-GAAAAA	chr1	94201874	GA	GAAAAA	15685606	PASS	0	none	0	0	116	1e-6
chr1-094202414-T-*	chr1	94202414	T	*	3899417	PASS	0	none	0	0	134	1e-6
chr1-094202414-T-C	chr1	94202414	T	C	3899417	PASS	0.3266	eas	0.184119	28	134	0.3266
chr1-094202490-C-T	chr1	94202490	C	T	33238401	PASS	0.99816	nfe	0.9726270000000002	133	134	0.99816
chr1-094203812-A-G	chr1	94203812	A	G	71921	PASS	0.022086	amr	0.006758	1	134	0.022086
chr1-094204144-CTTTT-ATTTT	chr1	94204144	CTTTT	ATTTT	533244	ExcessHet	0	none	3.6999999999999985e-5	0	106	3.6999999999999985e-5
chr1-094204144-CTTTT-C	chr1	94204144	CTTTT	C	533244	ExcessHet	1.993e-5	eas	7.099999999999998e-5	0	106	7.099999999999998e-5
chr1-094204144-CTTTT-CATTTT	chr1	94204144	CTTTT	CATTTT	533244	ExcessHet	0	none	0	0	106	1e-6
chr1-094204144-CTTTT-CT	chr1	94204144	CTTTT	CT	533244	ExcessHet	0	none	0.00117999999999999	0	106	0.00117999999999999
chr1-094204144-CTTTT-CTT	chr1	94204144	CTTTT	CTT	533244	ExcessHet	0	none	0.026088	5	106	0.026088
chr1-094204144-CTTTT-CTTT	chr1	94204144	CTTTT	CTTT	533244	ExcessHet	0	none	0.183871	33	106	0.183871
chr1-094204144-CTTTT-CTTTTT	chr1	94204144	CTTTT	CTTTTT	533244	ExcessHet	0	none	0.08652200000000003	11	106	0.08652200000000003
chr1-094204144-CTTTT-CTTTTTT	chr1	94204144	CTTTT	CTTTTTT	533244	ExcessHet	0	none	0.004183	0	106	0.004183
chr1-094204144-CTTTT-CTTTTTTT	chr1	94204144	CTTTT	CTTTTTTT	533244	ExcessHet	0	none	1.47e-4	0	106	1.47e-4
chr1-094204144-CTTTT-CTTTTTTTT	chr1	94204144	CTTTT	CTTTTTTTT	533244	ExcessHet	0	none	0	0	106	1e-6
chr1-094204144-CTTTT-TTTTT	chr1	94204144	CTTTT	TTTTT	533244	ExcessHet	0	none	5.180000000000002e-4	0	106	5.180000000000002e-4
chr1-094204145-T-*	chr1	94204145	T	*	63	PASS	0	none	0.21217000000000005	39	90	0.21217000000000005
chr1-094204145-T-A	chr1	94204145	T	A	63	PASS	2.4402e-4	nfe	5.2999999999999994e-5	0	90	2.4402e-4
chr1-094204145-T-C	chr1	94204145	T	C	63	PASS	1.822e-5	nfe	2.2000000000000003e-5	0	90	2.2000000000000003e-5
chr1-094205219-GT-AT	chr1	94205219	GT	AT	5949	PASS	0	none	0	0	134	1e-6
chr1-094205219-GT-G	chr1	94205219	GT	G	5949	PASS	0.0016713	mid	2.9400000000000004e-4	1	134	0.0016713
chr1-094205228-T-A	chr1	94205228	T	A	3716921	PASS	0	none	0	0	134	1e-6
chr1-094205228-T-C	chr1	94205228	T	C	3716921	PASS	0.45108	amr	0.3073699999999995	39	134	0.45108
chr1-094205270-G-A	chr1	94205270	G	A	176940	PASS	0.089641	eas	0.02047000000000001	4	134	0.089641
chr1-094209167-G-A	chr1	94209167	G	A	20352524	PASS	0.99784	nfe	0.982301	133	134	0.99784
chr1-094209170-T-C	chr1	94209170	T	C	4322712	PASS	0.29123	eas	0.23562	34	134	0.29123
chr1-094220402-GA-*	chr1	94220402	GA	*	11197	VQSRTrancheINDEL95.00to96.00	0	none	0	0	134	1e-6
chr1-094220402-GA-AA	chr1	94220402	GA	AA	11197	VQSRTrancheINDEL95.00to96.00	0	none	0.00317	0	134	0.00317
chr1-094220402-GA-CA	chr1	94220402	GA	CA	11197	VQSRTrancheINDEL95.00to96.00	0	none	9e-6	0	134	9e-6
chr1-094220402-GA-G	chr1	94220402	GA	G	11197	VQSRTrancheINDEL95.00to96.00	5.21e-5	sas	3.6000000000000035e-4	0	134	3.6000000000000035e-4
chr1-094220402-GA-GAA	chr1	94220402	GA	GAA	11197	VQSRTrancheINDEL95.00to96.00	0	none	0.003271	2	134	0.003271
chr1-094231781-T-A	chr1	94231781	T	A	503	PASS	6.398e-5	nfe	0	1	134	6.398e-5
chr1-094249541-G-A	chr1	94249541	G	A	34587	PASS	0.12365	nfe	0.02289800000000001	0	0	0.12365
chr1-094406340-GTTTTTT-*	chr1	94406340	GTTTTTT	*	618707	PASS	0	none	0.01435999999999999	0	0	0.01435999999999999
chr1-094406340-GTTTTTT-G	chr1	94406340	GTTTTTT	G	618707	PASS	0	none	0	0	0	1e-6
chr1-094406340-GTTTTTT-GT	chr1	94406340	GTTTTTT	GT	618707	PASS	0	none	1.47e-4	0	0	1.47e-4
chr1-094406340-GTTTTTT-GTT	chr1	94406340	GTTTTTT	GTT	618707	PASS	0	none	7.480000000000004e-4	0	0	7.480000000000004e-4
chr1-094406340-GTTTTTT-GTTT	chr1	94406340	GTTTTTT	GTTT	618707	PASS	0	none	0.002958	0	0	0.002958
chr1-094406340-GTTTTTT-GTTTT	chr1	94406340	GTTTTTT	GTTTT	618707	PASS	0	none	0.01333899999999999	0	0	0.01333899999999999
chr1-094406340-GTTTTTT-GTTTTT	chr1	94406340	GTTTTTT	GTTTTT	618707	PASS	0	none	0.04197800000000002	0	0	0.04197800000000002
chr1-094406340-GTTTTTT-GTTTTTTT	chr1	94406340	GTTTTTT	GTTTTTTT	618707	PASS	0	none	0.03266400000000001	0	0	0.03266400000000001
chr1-094406340-GTTTTTT-GTTTTTTTT	chr1	94406340	GTTTTTT	GTTTTTTTT	618707	PASS	0	none	0.005912	0	0	0.005912
chr1-094406340-GTTTTTT-GTTTTTTTTT	chr1	94406340	GTTTTTT	GTTTTTTTTT	618707	PASS	0	none	7.720000000000004e-4	0	0	7.720000000000004e-4
chr1-094406340-GTTTTTT-GTTTTTTTTTT	chr1	94406340	GTTTTTT	GTTTTTTTTTT	618707	PASS	0	none	2.2899999999999996e-4	0	0	2.2899999999999996e-4
chr1-094406340-GTTTTTT-GTTTTTTTTTTT	chr1	94406340	GTTTTTT	GTTTTTTTTTTT	618707	PASS	0	none	2.2000000000000003e-5	0	0	2.2000000000000003e-5
chr1-094406340-GTTTTTT-GTTTTTTTTTTTT	chr1	94406340	GTTTTTT	GTTTTTTTTTTTT	618707	PASS	0	none	1.0699999999999996e-4	0	0	1.0699999999999996e-4
chr1-094406340-GTTTTTT-GTTTTTTTTTTTTT	chr1	94406340	GTTTTTT	GTTTTTTTTTTTTT	618707	PASS	0	none	0	0	0	1e-6
chr1-094406340-GTTTTTT-GTTTTTTTTTTTTTTTTTTTTTTTTTTTTTTTTTTT	chr1	94406340	GTTTTTT	GTTTTTTTTTTTTTTTTTTTTTTTTTTTTTTTTTTT	618707	PASS	0	none	9e-6	0	0	9e-6
chr1-094406340-GTTTTTT-TTTTTTT	chr1	94406340	GTTTTTT	TTTTTTT	618707	PASS	0	none	0.11684200000000002	0	0	0.11684200000000002
chr1-094406341-T-*	chr1	94406341	T	*	525.97	VQSRTrancheINDEL95.00to96.00	0	none	0.060497	0	0	0.060497
chr1-094406341-T-TG	chr1	94406341	T	TG	525.97	VQSRTrancheINDEL95.00to96.00	0.0079613	eas	3.6999999999999985e-5	0	0	0.0079613
chr1-094406341-T-TTG	chr1	94406341	T	TTG	525.97	VQSRTrancheINDEL95.00to96.00	0	none	0	0	0	1e-6
chr1-094406341-T-TTTG	chr1	94406341	T	TTTG	525.97	VQSRTrancheINDEL95.00to96.00	4.579e-5	nfe	2.2000000000000003e-5	0	0	4.579e-5
chr1-094406344-T-*	chr1	94406344	T	*	9209	VQSRTrancheINDEL95.00to96.00	0	none	0.00103199999999999	0	0	0.00103199999999999
chr1-094406344-T-G	chr1	94406344	T	G	9209	VQSRTrancheINDEL95.00to96.00	0.001212	nfe	0.00158999999999999	0	0	0.00158999999999999
chr1-094406344-T-TG	chr1	94406344	T	TG	9209	VQSRTrancheINDEL95.00to96.00	0.0079462	sas	0.00132099999999999	0	0	0.0079462
chr1-094406356-TTACAGTCCAGTGGGTTGTTGTTGTTG-T	chr1	94406356	TTACAGTCCAGTGGGTTGTTGTTGTTG	T	335.97	VQSRTrancheINDEL99.50to99.90	0	none	0	0	0	1e-6
chr1-094406356-TTACAGTCCAGTGGGTTGTTGTTGTTG-TCAGTCCAGTGGGTTGTTGTTGTTG	chr1	94406356	TTACAGTCCAGTGGGTTGTTGTTGTTG	TCAGTCCAGTGGGTTGTTGTTGTTG	335.97	VQSRTrancheINDEL99.50to99.90	0	none	3.6999999999999985e-5	0	0	3.6999999999999985e-5
chr1-094406356-TTACAGTCCAGTGGGTTGTTGTTGTTG-TTTGTTGTTG	chr1	94406356	TTACAGTCCAGTGGGTTGTTGTTGTTG	TTTGTTGTTG	335.97	VQSRTrancheINDEL99.50to99.90	0	none	0	0	0	1e-6
chr1-094406356-TTACAGTCCAGTGGGTTGTTGTTGTTG-TTTTTAAATACAGTCCAGTGGGTTGTTGTTGTTG	chr1	94406356	TTACAGTCCAGTGGGTTGTTGTTGTTG	TTTTTAAATACAGTCCAGTGGGTTGTTGTTGTTG	335.97	VQSRTrancheINDEL99.50to99.90	0	none	0	0	0	1e-6
chr1-094406356-TTACAGTCCAGTGGGTTGTTGTTGTTG-TTTTTTCATACAGTCCAGTGGGTTGTTGTTGTTG	chr1	94406356	TTACAGTCCAGTGGGTTGTTGTTGTTG	TTTTTTCATACAGTCCAGTGGGTTGTTGTTGTTG	335.97	VQSRTrancheINDEL99.50to99.90	0	none	0	0	0	1e-6
chr1-094406359-C-*	chr1	94406359	C	*	2105	VQSRTrancheSNP99.80to99.90	0	none	0.002982	0	0	0.002982
chr1-094406359-C-A	chr1	94406359	C	A	2105	VQSRTrancheSNP99.80to99.90	7.521e-5	nfe	4.480000000000004e-4	0	0	4.480000000000004e-4
chr1-094406359-C-T	chr1	94406359	C	T	2105	VQSRTrancheSNP99.80to99.90	3.25e-5	nfe	6.550000000000003e-4	0	0	6.550000000000003e-4
chr1-094418421-AGCCGCCGCCGCCGCC-A	chr1	94418421	AGCCGCCGCCGCCGCC	A	1881640.97	ExcessHet	6.826e-5	afr	0	0	128	6.826e-5
chr1-094418421-AGCCGCCGCCGCCGCC-AGCCGCC	chr1	94418421	AGCCGCCGCCGCCGCC	AGCCGCC	1881640.97	ExcessHet	0	none	1.27e-4	0	128	1.27e-4
chr1-094418421-AGCCGCCGCCGCCGCC-AGCCGCCGCC	chr1	94418421	AGCCGCCGCCGCCGCC	AGCCGCCGCC	1881640.97	ExcessHet	0	none	1.27e-4	0	128	1.27e-4
chr1-094418421-AGCCGCCGCCGCCGCC-AGCCGCCGCCGCC	chr1	94418421	AGCCGCCGCCGCCGCC	AGCCGCCGCCGCC	1881640.97	ExcessHet	0	none	0.03846100000000001	6	128	0.03846100000000001
chr1-094418421-AGCCGCCGCCGCCGCC-AGCCGCCGCCGCCGCCGCC	chr1	94418421	AGCCGCCGCCGCCGCC	AGCCGCCGCCGCCGCCGCC	1881640.97	ExcessHet	0	none	0.01201799999999999	1	128	0.01201799999999999
chr1-094418421-AGCCGCCGCCGCCGCC-AGCCGCCGCCGCCGCCGCCGCC	chr1	94418421	AGCCGCCGCCGCCGCC	AGCCGCCGCCGCCGCCGCCGCC	1881640.97	ExcessHet	0	none	0.01112799999999999	1	128	0.01112799999999999
chr1-094418421-AGCCGCCGCCGCCGCC-AGCCGCCGCCGCCGCCGCCGCCGCC	chr1	94418421	AGCCGCCGCCGCCGCC	AGCCGCCGCCGCCGCCGCCGCCGCC	1881640.97	ExcessHet	0	none	0.00169299999999999	0	128	0.00169299999999999
chr1-094418421-AGCCGCCGCCGCCGCC-AGCCGCCGCCGCCGCCGCCGCCGCCGCC	chr1	94418421	AGCCGCCGCCGCCGCC	AGCCGCCGCCGCCGCCGCCGCCGCCGCC	1881640.97	ExcessHet	0	none	0.005879	1	128	0.005879
chr1-094418421-AGCCGCCGCCGCCGCC-AGCCGCCGCCGCCGCCGCCGCCGCCGCCGCC	chr1	94418421	AGCCGCCGCCGCCGCC	AGCCGCCGCCGCCGCCGCCGCCGCCGCCGCC	1881640.97	ExcessHet	0	none	0.00110799999999999	0	128	0.00110799999999999
chr1-094418421-AGCCGCCGCCGCCGCC-AGCCGCCGCCGCCGCCGCCGCCGCCGCCGCCGCC	chr1	94418421	AGCCGCCGCCGCCGCC	AGCCGCCGCCGCCGCCGCCGCCGCCGCCGCCGCC	1881640.97	ExcessHet	0	none	5.2999999999999994e-5	0	128	5.2999999999999994e-5
chr1-094418421-AGCCGCCGCCGCCGCC-AGCCGCCGCCGCCGCCGCCGCCGCCGCCGCCGCCGCC	chr1	94418421	AGCCGCCGCCGCCGCC	AGCCGCCGCCGCCGCCGCCGCCGCCGCCGCCGCCGCC	1881640.97	ExcessHet	0	none	0	0	128	1e-6
chr1-094418422-G-*	chr1	94418422	G	*	1000	PASS	0	none	0.03893700000000001	6	100	0.03893700000000001
chr1-094418422-G-T	chr1	94418422	G	T	1000	PASS	0	none	0	0	100	1e-6
chr1-094418423-C-*	chr1	94418423	C	*	3531	PASS	0	none	0.03893900000000001	6	102	0.03893900000000001
chr1-094418423-C-G	chr1	94418423	C	G	3531	PASS	2.982e-5	sas	9e-6	0	102	2.982e-5
chr1-094418423-C-T	chr1	94418423	C	T	3531	PASS	0	none	9e-6	0	102	9e-6
chr1-094418439-C-A	chr1	94418439	C	A	1839934	PASS	7.54e-6	nfe	1.0799999999999996e-4	0	134	1.0799999999999996e-4
chr1-094418439-C-CGCCGCT	chr1	94418439	C	CGCCGCT	1839934	PASS	3.93e-6	nfe	0	0	134	3.93e-6
chr1-094418439-C-T	chr1	94418439	C	T	1839934	PASS	0.19433	eas	0.03761500000000001	7	134	0.19433
chr1-094418450-C-G	chr1	94418450	C	G	90910	PASS	0.0053175	nfe	0.00214	1	134	0.0053175
chr1-094418450-C-T	chr1	94418450	C	T	90910	PASS	1.023e-5	afr	9e-6	0	134	1.023e-5
chr1-094418862-G-A	chr1	94418862	G	A	443601	PASS	0.0649	nfe	0.036679	8	130	0.0649
chr1-094418895-T-C	chr1	94418895	T	C	7115961	PASS	0.77824	nfe	0.6423490000000006	91	118	0.77824
chr1-094458490-A-G	chr1	94458490	A	G	8978429	PASS	0.53405	mid	0.4404209999999999	65	134	0.53405
chr1-094464638-A-C	chr1	94464638	A	C	386	PASS	3.61e-6	nfe	0	1	132	3.61e-6
chr1-094464782-G-T	chr1	94464782	G	T	76758	PASS	0.0036759	nfe	0.00209	1	134	0.0036759
chr1-094464789-G-A	chr1	94464789	G	A	14582785	PASS	0.52409	mid	0.4426659999999999	65	134	0.52409
chr1-094467801-C-T	chr1	94467801	C	T	3115	PASS	3.8907e-4	nfe	8.9e-5	1	134	3.8907e-4
chr1-094468074-C-G	chr1	94468074	C	G	109069	PASS	0.0027323	mid	0.003473	1	134	0.003473
chr1-094473934-T-A	chr1	94473934	T	A	56741	PASS	0.0068747	nfe	0.004263	1	134	0.0068747
chr1-094475064-G-A	chr1	94475064	G	A	876	PASS	1.1812e-4	amr	0	1	134	1.1812e-4
chr1-094475820-G-A	chr1	94475820	G	A	12776130	PASS	0.85244	amr	0.7494490000000005	102	130	0.85244
chr1-094482577-T-*	chr1	94482577	T	*	370212	PASS	0	none	5.2999999999999994e-5	0	0	5.2999999999999994e-5
chr1-094482577-T-C	chr1	94482577	T	C	370212	PASS	0.72048	nfe	0.189707	0	0	0.72048
chr1-094483061-A-G	chr1	94483061	A	G	13413	PASS	9.3175e-4	nfe	5.41e-4	1	132	9.3175e-4
chr1-094483320-TAC-CAC	chr1	94483320	TAC	CAC	5288	PASS	0	none	5.2999999999999994e-5	0	134	5.2999999999999994e-5
chr1-094483320-TAC-T	chr1	94483320	TAC	T	5288	PASS	5.6178e-4	nfe	0.00135099999999999	1	134	0.00135099999999999
chr1-094483320-TAC-TACAC	chr1	94483320	TAC	TACAC	5288	PASS	0	none	2.2000000000000003e-5	0	134	2.2000000000000003e-5
chr1-094487675-C-T	chr1	94487675	C	T	2059	PASS	7.226e-5	nfe	0	1	134	7.226e-5
chr1-094488024-TA-T	chr1	94488024	TA	T	3168.97	PASS	1.0484e-4	nfe	2.2000000000000003e-5	1	134	1.0484e-4
chr1-094489576-CAT-C	chr1	94489576	CAT	C	6370364.97	PASS	0.42595	eas	0.234541	29	134	0.42595
chr1-094489578-T-*	chr1	94489578	T	*	200	PASS	0	none	0.234541	29	134	0.234541
chr1-094489578-T-C	chr1	94489578	T	C	200	PASS	6.73e-6	nfe	0	0	134	6.73e-6
chr1-094498538-GTTGA-G	chr1	94498538	GTTGA	G	971.97	VQSRTrancheINDEL95.00to96.00	0	none	0	1	134	1e-6
chr1-094498583-ATTT-*	chr1	94498583	ATTT	*	3187149	ExcessHet	0	none	1.27e-4	0	132	1.27e-4
chr1-094498583-ATTT-A	chr1	94498583	ATTT	A	3187149	ExcessHet	1.071e-5	afr	3.6999999999999985e-5	0	132	3.6999999999999985e-5
chr1-094498583-ATTT-AT	chr1	94498583	ATTT	AT	3187149	ExcessHet	0	none	0.003804	0	132	0.003804
chr1-094498583-ATTT-ATT	chr1	94498583	ATTT	ATT	3187149	ExcessHet	0	none	0.3782189999999997	60	132	0.3782189999999997
chr1-094498583-ATTT-ATTTT	chr1	94498583	ATTT	ATTTT	3187149	ExcessHet	0	none	0.09804300000000002	5	132	0.09804300000000002
chr1-094498583-ATTT-ATTTTT	chr1	94498583	ATTT	ATTTTT	3187149	ExcessHet	0	none	8.450000000000003e-4	0	132	8.450000000000003e-4
chr1-094498583-ATTT-ATTTTTT	chr1	94498583	ATTT	ATTTTTT	3187149	ExcessHet	0	none	9e-6	0	132	9e-6
chr1-094498583-ATTT-ATTTTTTT	chr1	94498583	ATTT	ATTTTTTT	3187149	ExcessHet	0	none	9e-6	0	132	9e-6
chr1-094498583-ATTT-TTTT	chr1	94498583	ATTT	TTTT	3187149	ExcessHet	0	none	0	0	132	1e-6
chr1-094514567-G-A	chr1	94514567	G	A	51283	PASS	0	none	0.02897400000000002	0	0	0.02897400000000002
chr1-094514567-G-T	chr1	94514567	G	T	51283	PASS	0	none	0	0	0	1e-6
chr1-094515115-C-G	chr1	94515115	C	G	29452376	PASS	0.99839	nfe	0.9873420000000004	134	134	0.99839
chr1-094515354-T-C	chr1	94515354	T	C	175598	PASS	0.058651	afr	0.01522199999999998	1	132	0.058651
chr1-094517220-GTTTTTTT-G	chr1	94517220	GTTTTTTT	G	14831	PASS	0	none	0	0	104	1e-6
chr1-094517220-GTTTTTTT-GTT	chr1	94517220	GTTTTTTT	GTT	14831	PASS	0	none	0	0	104	1e-6
chr1-094517220-GTTTTTTT-GTTT	chr1	94517220	GTTTTTTT	GTTT	14831	PASS	0	none	0	0	104	1e-6
chr1-094517220-GTTTTTTT-GTTTTTT	chr1	94517220	GTTTTTTT	GTTTTTT	14831	PASS	0	none	3.6999999999999985e-5	0	104	3.6999999999999985e-5
chr1-094517220-GTTTTTTT-GTTTTTTTT	chr1	94517220	GTTTTTTT	GTTTTTTTT	14831	PASS	0	none	0.01125199999999999	1	104	0.01125199999999999
chr1-094517220-GTTTTTTT-GTTTTTTTTT	chr1	94517220	GTTTTTTT	GTTTTTTTTT	14831	PASS	0	none	9e-6	0	104	9e-6
chr1-094517220-GTTTTTTT-TTTTTTTT	chr1	94517220	GTTTTTTT	TTTTTTTT	14831	PASS	0	none	8.9e-5	0	104	8.9e-5
chr1-094517228-TAA-AAA	chr1	94517228	TAA	AAA	324161	ExcessHet	0	none	0.003496	0	104	0.003496
chr1-094517228-TAA-T	chr1	94517228	TAA	T	324161	ExcessHet	1.217e-5	amr	2.2000000000000003e-5	0	104	2.2000000000000003e-5
chr1-094517228-TAA-TA	chr1	94517228	TAA	TA	324161	ExcessHet	0	none	0.01602500000000002	0	104	0.01602500000000002
chr1-094517228-TAA-TAAA	chr1	94517228	TAA	TAAA	324161	ExcessHet	0	none	0.12973400000000002	6	104	0.12973400000000002
chr1-094517228-TAA-TAAAA	chr1	94517228	TAA	TAAAA	324161	ExcessHet	0	none	0.00147099999999999	0	104	0.00147099999999999
chr1-094517228-TAA-TAAAAA	chr1	94517228	TAA	TAAAAA	324161	ExcessHet	0	none	3.6999999999999985e-5	0	104	3.6999999999999985e-5
chr1-094517228-TAA-TAAAAAA	chr1	94517228	TAA	TAAAAAA	324161	ExcessHet	0	none	9e-6	0	104	9e-6
chr1-094517228-TAA-TAAAAAAA	chr1	94517228	TAA	TAAAAAAA	324161	ExcessHet	0	none	9e-6	0	104	9e-6
chr1-094517228-TAA-TAAAAAAAA	chr1	94517228	TAA	TAAAAAAAA	324161	ExcessHet	0	none	0	0	104	1e-6
chr1-094517228-TAA-TAAAAAAAAA	chr1	94517228	TAA	TAAAAAAAAA	324161	ExcessHet	0	none	9e-6	0	104	9e-6
chr1-094517228-TAA-TTAAA	chr1	94517228	TAA	TTAAA	324161	ExcessHet	0	none	1.27e-4	0	104	1.27e-4
chr1-094517228-TAA-TTTAAA	chr1	94517228	TAA	TTTAAA	324161	ExcessHet	0	none	0	0	104	1e-6
chr1-094517229-A-*	chr1	94517229	A	*	3487095	PASS	0	none	0.01319399999999998	0	118	0.01319399999999998
chr1-094517229-A-T	chr1	94517229	A	T	3487095	PASS	0.44423	eas	0.225649	28	118	0.44423
chr1-094517254-A-*	chr1	94517254	A	*	1398438	PASS	0	none	0	0	132	1e-6
chr1-094517254-A-G	chr1	94517254	A	G	1398438	PASS	0.13196	afr	0.066163	2	132	0.13196
chr1-094517439-A-C	chr1	94517439	A	C	23541	PASS	0.060264	amr	0.002159	0	38	0.060264
chr1-094517647-C-T	chr1	94517647	C	T	314802	PASS	0.39548	eas	0.10213300000000002	0	0	0.39548
chr1-094529855-C-A	chr1	94529855	C	A	75705	PASS	0.19263	nfe	0.04595100000000002	0	0	0.19263
chr1-094529935-C-G	chr1	94529935	C	G	272156	PASS	0	none	0	0	0	1e-6
chr1-094529935-C-T	chr1	94529935	C	T	272156	PASS	0.4809	nfe	0.14950300000000002	0	0	0.4809
chr1-094530029-G-A	chr1	94530029	G	A	203819	PASS	0.1299	nfe	0.08779700000000001	0	0	0.1299
chr1-094530060-C-T	chr1	94530060	C	T	9499	PASS	0.0057211	nfe	0.003739	0	0	0.0057211
chr1-094530073-CAAAAAAAAAA-*	chr1	94530073	CAAAAAAAAAA	*	720276.97	VQSRTrancheINDEL97.00to99.00	0	none	2.2000000000000003e-5	0	0	2.2000000000000003e-5
chr1-094530073-CAAAAAAAAAA-C	chr1	94530073	CAAAAAAAAAA	C	720276.97	VQSRTrancheINDEL97.00to99.00	0	none	5.2999999999999994e-5	0	0	5.2999999999999994e-5
chr1-094530073-CAAAAAAAAAA-CA	chr1	94530073	CAAAAAAAAAA	CA	720276.97	VQSRTrancheINDEL97.00to99.00	0	none	2.2899999999999996e-4	0	0	2.2899999999999996e-4
chr1-094530073-CAAAAAAAAAA-CAA	chr1	94530073	CAAAAAAAAAA	CAA	720276.97	VQSRTrancheINDEL97.00to99.00	0	none	5.850000000000005e-4	0	0	5.850000000000005e-4
chr1-094530073-CAAAAAAAAAA-CAAA	chr1	94530073	CAAAAAAAAAA	CAAA	720276.97	VQSRTrancheINDEL97.00to99.00	0	none	0.002806	0	0	0.002806
chr1-094530073-CAAAAAAAAAA-CAAAA	chr1	94530073	CAAAAAAAAAA	CAAAA	720276.97	VQSRTrancheINDEL97.00to99.00	0	none	0.00820599999999999	0	0	0.00820599999999999
chr1-094530073-CAAAAAAAAAA-CAAAAA	chr1	94530073	CAAAAAAAAAA	CAAAAA	720276.97	VQSRTrancheINDEL97.00to99.00	0	none	0.02662100000000001	0	0	0.02662100000000001
chr1-094530073-CAAAAAAAAAA-CAAAAAA	chr1	94530073	CAAAAAAAAAA	CAAAAAA	720276.97	VQSRTrancheINDEL97.00to99.00	0	none	0.07329100000000001	0	0	0.07329100000000001
chr1-094530073-CAAAAAAAAAA-CAAAAAAA	chr1	94530073	CAAAAAAAAAA	CAAAAAAA	720276.97	VQSRTrancheINDEL97.00to99.00	0	none	0.134005	0	0	0.134005
chr1-094530073-CAAAAAAAAAA-CAAAAAAAA	chr1	94530073	CAAAAAAAAAA	CAAAAAAAA	720276.97	VQSRTrancheINDEL97.00to99.00	0	none	0.02477200000000001	0	0	0.02477200000000001
chr1-094530073-CAAAAAAAAAA-CAAAAAAAAA	chr1	94530073	CAAAAAAAAAA	CAAAAAAAAA	720276.97	VQSRTrancheINDEL97.00to99.00	0	none	0.002381	0	0	0.002381
chr1-094530104-C-A	chr1	94530104	C	A	2090	VQSRTrancheSNP99.90to99.95	3.7517e-4	nfe	0.004044	0	2	0.004044
chr1-094530104-C-T	chr1	94530104	C	T	2090	VQSRTrancheSNP99.90to99.95	0	none	2.93e-4	0	2	2.93e-4
chr1-094530117-A-C	chr1	94530117	A	C	199	PASS	0	none	1.6699999999999994e-4	0	14	1.6699999999999994e-4
chr1-094530117-A-G	chr1	94530117	A	G	199	PASS	0	none	0	0	14	1e-6
chr1-094530157-C-T	chr1	94530157	C	T	15551	PASS	0.0053374	nfe	0.004663	1	62	0.0053374
chr1-094530263-C-T	chr1	94530263	C	T	2151621	PASS	0.44724	eas	0.25887999999999983	33	134	0.44724
chr1-094530506-C-T	chr1	94530506	C	T	244767	PASS	0.025572	afr	0.00904199999999999	1	134	0.025572
chr1-094532193-TC-AC	chr1	94532193	TC	AC	4146319	PASS	0	none	9e-6	0	134	9e-6
chr1-094532193-TC-T	chr1	94532193	TC	T	4146319	PASS	0.46063	eas	0.26762499999999967	34	134	0.46063
chr1-094532196-A-G	chr1	94532196	A	G	4146309	PASS	0.46191	eas	0.26762499999999967	34	134	0.46191
chr1-094532900-G-T	chr1	94532900	G	T	11136	PASS	6.1796e-4	afr	7.040000000000005e-4	1	134	7.040000000000005e-4
chr1-094533003-A-G	chr1	94533003	A	G	932142	PASS	0.13788	eas	0.03580300000000001	6	132	0.13788
chr1-094535822-G-A	chr1	94535822	G	A	233095	PASS	0.17985	afr	0.016433	1	134	0.17985
chr1-094535896-G-A	chr1	94535896	G	A	223659	PASS	0.13481	afr	0.00969399999999999	1	134	0.13481
chr1-094536311-T-C	chr1	94536311	T	C	566596	PASS	0.051472	nfe	0.033411	6	134	0.051472
chr1-094540522-G-GA	chr1	94540522	G	GA	49847.97	PASS	0.010093	nfe	0.004774	1	134	0.010093
chr1-094540596-G-T	chr1	94540596	G	T	40167	PASS	0.010142	nfe	0.004671	1	126	0.010142
chr1-094540602-T-C	chr1	94540602	T	C	170313	PASS	0.10565	afr	0.02160000000000001	1	124	0.10565
chr1-094540694-A-T	chr1	94540694	A	T	15554	PASS	0.0074341	nfe	0.002885	1	44	0.0074341
chr1-094541780-G-A	chr1	94541780	G	A	5915	PASS	6.4612e-4	nfe	3.160000000000005e-4	1	108	6.4612e-4
chr1-094615466-G-A	chr1	94615466	G	A	10846	PASS	0.17768	nfe	0.00864599999999999	0	0	0.17768
chr1-094621222-C-T	chr1	94621222	C	T	7407	PASS	0.19701	nfe	0.00645	0	0	0.19701
chr1-094621247-A-*	chr1	94621247	A	*	23962	PASS	0	none	9e-6	0	0	9e-6
chr1-094621247-A-G	chr1	94621247	A	G	23962	PASS	0.6356	nfe	0.02039500000000001	0	0	0.6356
chr1-094638500-C-T	chr1	94638500	C	T	63211	PASS	0.22174	nfe	0.039814	0	0	0.22174
chr1-094638594-A-G	chr1	94638594	A	G	95511	PASS	0.68973	nfe	0.07014200000000001	0	0	0.68973
chr1-094650827-G-A	chr1	94650827	G	A	10552	PASS	0.0073826	nfe	0.002606	0	2	0.0073826
chr1-094651149-CAG-AAG	chr1	94651149	CAG	AAG	65131	PASS	0	none	0	0	118	1e-6
chr1-094651149-CAG-C	chr1	94651149	CAG	C	65131	PASS	0	none	0	0	118	1e-6
chr1-094651149-CAG-TAG	chr1	94651149	CAG	TAG	65131	PASS	0	none	0.00867399999999998	0	118	0.00867399999999998
chr1-094651182-T-C	chr1	94651182	T	C	79337	PASS	0.12248	eas	0.01602800000000001	1	110	0.12248
chr1-094651182-T-G	chr1	94651182	T	G	79337	PASS	0	none	0	0	110	1e-6
chr1-094651251-A-G	chr1	94651251	A	G	1054973	PASS	0.3843	nfe	0.238672	31	68	0.3843
chr1-094657415-AC-A	chr1	94657415	AC	A	5974.97	PASS	0	none	0.002982	0	0	0.002982
chr1-094657594-C-T	chr1	94657594	C	T	77630	PASS	0.22772	nfe	0.045605	0	0	0.22772
chr1-094657619-C-T	chr1	94657619	C	T	455	PASS	0	none	2.93e-4	0	0	2.93e-4
chr1-094672892-G-A	chr1	94672892	G	A	1713191	PASS	0	none	0	0	0	1e-6
chr1-094672892-G-C	chr1	94672892	G	C	1713191	PASS	0.94045	nfe	0.4983249999999995	0	0	0.94045
chr1-094672892-G-T	chr1	94672892	G	T	1713191	PASS	0	none	0	0	0	1e-6
chr1-094673857-C-*	chr1	94673857	C	*	4344462	PASS	0	none	0	0	2	1e-6
chr1-094673857-C-T	chr1	94673857	C	T	4344462	PASS	0.95114	nfe	0.7028370000000005	1	2	0.95114
chr1-094673992-G-A	chr1	94673992	G	A	72343	PASS	0	none	0	0	60	1e-6
chr1-094673992-G-T	chr1	94673992	G	T	72343	PASS	0.020051	sas	0.00878999999999999	0	60	0.020051
chr1-094820196-A-C	chr1	94820196	A	C	130315	PASS	0.24524	eas	0.02831300000000001	0	0	0.24524
chr1-094820331-C-*	chr1	94820331	C	*	276501	PASS	0	none	3.6999999999999985e-5	0	0	3.6999999999999985e-5
chr1-094820331-C-A	chr1	94820331	C	A	276501	PASS	0	none	9e-6	0	0	9e-6
chr1-094820331-C-G	chr1	94820331	C	G	276501	PASS	0.16736	sas	0.04648300000000002	0	0	0.16736
chr1-094820341-C-*	chr1	94820341	C	*	2821881	PASS	0	none	1.87e-4	0	0	1.87e-4
chr1-094820341-C-A	chr1	94820341	C	A	2821881	PASS	5.048e-5	sas	4.260000000000005e-4	0	0	4.260000000000005e-4
chr1-094820341-C-CCCCAGA	chr1	94820341	C	CCCCAGA	2821881	PASS	0.57055	eas	0.21259200000000003	0	0	0.57055
chr1-094820341-C-CCCCAGACCCAGCCCCAGA	chr1	94820341	C	CCCCAGACCCAGCCCCAGA	2821881	PASS	0.0011376	eas	0	0	0	0.0011376
chr1-094820341-C-CCCCCGA	chr1	94820341	C	CCCCCGA	2821881	PASS	9.4e-7	nfe	0	0	0	1e-6
chr1-094820347-C-*	chr1	94820347	C	*	2682	VQSRTrancheINDEL97.00to99.00	0	none	6.999999999999998e-5	0	4	6.999999999999998e-5
chr1-094820347-C-A	chr1	94820347	C	A	2682	VQSRTrancheINDEL97.00to99.00	0.0029331	nfe	6.780000000000002e-4	0	4	0.0029331
chr1-094820347-C-CCCAGA	chr1	94820347	C	CCCAGA	2682	VQSRTrancheINDEL97.00to99.00	1.2485e-4	nfe	3.6999999999999985e-5	0	4	1.2485e-4
chr1-094820347-C-CCCAGT	chr1	94820347	C	CCCAGT	2682	VQSRTrancheINDEL97.00to99.00	0	none	0	0	4	1e-6
chr1-094820347-C-T	chr1	94820347	C	T	2682	VQSRTrancheINDEL97.00to99.00	0	none	0	0	4	1e-6
chr1-094820363-G-*	chr1	94820363	G	*	1742	VQSRTrancheINDEL96.00to97.00	0	none	6.999999999999998e-5	0	8	6.999999999999998e-5
chr1-094820363-G-A	chr1	94820363	G	A	1742	VQSRTrancheINDEL96.00to97.00	1.405e-4	nfe	1.27e-4	0	8	1.405e-4
chr1-094820363-G-C	chr1	94820363	G	C	1742	VQSRTrancheINDEL96.00to97.00	1.3534e-4	nfe	2.720000000000003e-4	0	8	2.720000000000003e-4
chr1-094820363-G-GCCCCC	chr1	94820363	G	GCCCCC	1742	VQSRTrancheINDEL96.00to97.00	0	none	0	0	8	1e-6
chr1-094820529-G-A	chr1	94820529	G	A	6181105	PASS	0.57023	eas	0.3684829999999994	47	134	0.57023
chr1-094820538-G-*	chr1	94820538	G	*	15680345	PASS	0	none	0	0	134	1e-6
chr1-094820538-G-T	chr1	94820538	G	T	15680345	PASS	0.99805	nfe	0.9725180000000002	134	134	0.99805
chr1-094820629-G-A	chr1	94820629	G	A	171237	PASS	0.12516	afr	0.01585300000000002	1	132	0.12516
chr1-094820899-TGAGTCCACCTGTTTA-T	chr1	94820899	TGAGTCCACCTGTTTA	T	1004.97	PASS	0	none	0	1	134	1e-6
chr1-094820901-A-*	chr1	94820901	A	*	222	PASS	0	none	0	1	134	1e-6
chr1-094820901-A-C	chr1	94820901	A	C	222	PASS	3.2e-7	nfe	0	0	134	1e-6
chr1-094821102-C-A	chr1	94821102	C	A	8880281	PASS	0.6704	sas	0.605922	86	134	0.6704
chr1-094821102-C-G	chr1	94821102	C	G	8880281	PASS	0	none	0	0	134	1e-6
chr1-094821119-GTCCCAAATGTAAA-G	chr1	94821119	GTCCCAAATGTAAA	G	10251527.97	PASS	0.67052	sas	0.6050830000000008	86	134	0.67052
chr1-094821120-TCC-*	chr1	94821120	TCC	*	632.97	PASS	0	none	0.6050830000000008	86	134	0.6050830000000008
chr1-094821120-TCC-T	chr1	94821120	TCC	T	632.97	PASS	6.31e-6	nfe	0	0	134	6.31e-6
chr1-094821124-AAATGTAAATCG-*	chr1	94821124	AAATGTAAATCG	*	632.97	PASS	0	none	0.6050830000000008	86	134	0.6050830000000008
chr1-094821124-AAATGTAAATCG-A	chr1	94821124	AAATGTAAATCG	A	632.97	PASS	1.057e-5	nfe	0	0	134	1.057e-5
chr1-094821128-GTAAA-*	chr1	94821128	GTAAA	*	1742	PASS	0	none	0.6051100000000008	86	134	0.6051100000000008
chr1-094821128-GTAAA-ATAAA	chr1	94821128	GTAAA	ATAAA	1742	PASS	0	none	0	0	134	1e-6
chr1-094821128-GTAAA-G	chr1	94821128	GTAAA	G	1742	PASS	0	none	0	0	134	1e-6
chr1-094824389-T-G	chr1	94824389	T	G	1103	PASS	0.0020359	afr	9e-6	1	134	0.0020359
chr1-094824447-C-G	chr1	94824447	C	G	9202688	PASS	8.7e-7	nfe	0	0	134	1e-6
chr1-094824447-C-T	chr1	94824447	C	T	9202688	PASS	0.66955	sas	0.6034860000000007	87	134	0.66955
chr1-094824563-G-A	chr1	94824563	G	A	6167	PASS	6.9495e-4	nfe	2.9400000000000004e-4	1	134	6.9495e-4
chr1-094824567-C-T	chr1	94824567	C	T	3987	PASS	1.7116e-4	nfe	1.27e-4	1	134	1.7116e-4
chr1-094824749-T-A	chr1	94824749	T	A	12180634	PASS	0	none	0	0	134	1e-6
chr1-094824749-T-C	chr1	94824749	T	C	12180634	PASS	0.99791	nfe	0.9336060000000008	134	134	0.99791
chr1-094824759-A-G	chr1	94824759	A	G	4108192	PASS	0.56971	eas	0.339732	47	134	0.56971
chr1-094825810-A-G	chr1	94825810	A	G	16459960	PASS	0.99543	nfe	0.6466320000000007	0	0	0.99543
chr1-094827367-T-A	chr1	94827367	T	A	48930	PASS	0.0034967	nfe	0.003018	1	134	0.0034967
chr1-094827449-A-G	chr1	94827449	A	G	2315667	PASS	0.18791	sas	0.13304100000000002	23	134	0.18791
chr1-094827673-C-G	chr1	94827673	C	G	3243	PASS	3.3262e-4	nfe	7.099999999999998e-5	1	134	3.3262e-4
chr1-094828533-T-C	chr1	94828533	T	C	3666742	PASS	0.25854	sas	0.190965	27	134	0.25854
chr1-094837019-A-G	chr1	94837019	A	G	25163	PASS	0.17079	nfe	0.01724000000000001	0	0	0.17079
chr1-094837734-G-A	chr1	94837734	G	A	3776	PASS	0.0023882	eas	1.27e-4	1	134	0.0023882
chr1-094839884-A-G	chr1	94839884	A	G	10579225	PASS	0.66751	eas	0.5277380000000007	71	134	0.66751
chr1-094857265-T-A	chr1	94857265	T	A	778	PASS	3.3e-7	nfe	0	1	134	1e-6
chr1-094857393-G-A	chr1	94857393	G	A	116132	PASS	0.01138	nfe	0.005236	3	134	0.01138
chr1-094864690-T-C	chr1	94864690	T	C	29379	PASS	0.022742	afr	0.00184199999999999	1	134	0.022742
chr1-094864816-G-A	chr1	94864816	G	A	18464940	PASS	0.97977	eas	0.7276750000000005	106	134	0.97977
chr1-094867258-C-T	chr1	94867258	C	T	2164652	PASS	0.27421	afr	0.210752	25	134	0.27421
chr1-094867308-C-T	chr1	94867308	C	T	3751502	PASS	0.33667	amr	0.2709729999999998	44	134	0.33667
chr1-094867512-G-A	chr1	94867512	G	A	6091648	PASS	0	none	0	0	134	1e-6
chr1-094867512-G-T	chr1	94867512	G	T	6091648	PASS	0.79569	eas	0.6462560000000007	91	134	0.79569
chr1-094888737-CT-C	chr1	94888737	CT	C	9858.97	PASS	6.065e-5	nfe	3.6999999999999985e-5	0	0	6.065e-5
chr1-094888737-CT-CTT	chr1	94888737	CT	CTT	9858.97	PASS	0	none	0.007146	0	0	0.007146
chr1-094888737-CT-CTTT	chr1	94888737	CT	CTTT	9858.97	PASS	0	none	2.500000000000001e-4	0	0	2.500000000000001e-4
chr1-094888737-CT-CTTTT	chr1	94888737	CT	CTTTT	9858.97	PASS	0	none	0	0	0	1e-6
chr1-094888737-CT-CTTTTTTTTTTT	chr1	94888737	CT	CTTTTTTTTTTT	9858.97	PASS	0	none	0	0	0	1e-6
chr1-094888737-CT-CTTTTTTTTTTTT	chr1	94888737	CT	CTTTTTTTTTTTT	9858.97	PASS	0	none	6.999999999999998e-5	0	0	6.999999999999998e-5
chr1-094892540-A-G	chr1	94892540	A	G	21365010	PASS	0.60328	nfe	0.5480050000000001	68	134	0.60328
chr1-094894753-C-T	chr1	94894753	C	T	1680595	PASS	0.23138	afr	0.137292	18	134	0.23138
chr1-094894763-G-*	chr1	94894763	G	*	406288	PASS	0	none	0	0	134	1e-6
chr1-094894763-G-A	chr1	94894763	G	A	406288	PASS	0.10698	afr	0.02961000000000001	1	134	0.10698
chr1-094894763-G-C	chr1	94894763	G	C	406288	PASS	1.529e-5	nfe	0	0	134	1.529e-5
chr1-094895269-AT-A	chr1	94895269	AT	A	1515570	PASS	2.7986e-4	nfe	2.08e-4	0	2	2.7986e-4
chr1-094895269-AT-ATT	chr1	94895269	AT	ATT	1515570	PASS	0	none	0.5224790000000006	2	2	0.5224790000000006
chr1-094895269-AT-ATTT	chr1	94895269	AT	ATTT	1515570	PASS	0	none	0.02503700000000001	0	2	0.02503700000000001
chr1-094895269-AT-ATTTT	chr1	94895269	AT	ATTTT	1515570	PASS	0	none	2.08e-4	0	2	2.08e-4
chr1-094895269-AT-TT	chr1	94895269	AT	TT	1515570	PASS	0	none	0	0	2	1e-6
chr1-094895281-A-T	chr1	94895281	A	T	4642	PASS	0.0026022	amr	0.002681	0	2	0.002681
chr1-094897371-TAAAAAAAAA-T	chr1	94897371	TAAAAAAAAA	T	719619.97	PASS	0	none	0	0	0	1e-6
chr1-094897371-TAAAAAAAAA-TA	chr1	94897371	TAAAAAAAAA	TA	719619.97	PASS	0	none	5.2999999999999994e-5	0	0	5.2999999999999994e-5
chr1-094897371-TAAAAAAAAA-TAA	chr1	94897371	TAAAAAAAAA	TAA	719619.97	PASS	0	none	0.00161399999999999	0	0	0.00161399999999999
chr1-094897371-TAAAAAAAAA-TAAA	chr1	94897371	TAAAAAAAAA	TAAA	719619.97	PASS	0	none	0.01176699999999999	0	0	0.01176699999999999
chr1-094897371-TAAAAAAAAA-TAAAA	chr1	94897371	TAAAAAAAAA	TAAAA	719619.97	PASS	0	none	0.047626	0	0	0.047626
chr1-094897371-TAAAAAAAAA-TAAAAA	chr1	94897371	TAAAAAAAAA	TAAAAA	719619.97	PASS	0	none	0.109734	0	0	0.109734
chr1-094897371-TAAAAAAAAA-TAAAAAA	chr1	94897371	TAAAAAAAAA	TAAAAAA	719619.97	PASS	0	none	0.037929	0	0	0.037929
chr1-094897371-TAAAAAAAAA-TAAAAAAA	chr1	94897371	TAAAAAAAAA	TAAAAAAA	719619.97	PASS	0	none	0.03771700000000001	0	0	0.03771700000000001
chr1-094897371-TAAAAAAAAA-TAAAAAAAA	chr1	94897371	TAAAAAAAAA	TAAAAAAAA	719619.97	PASS	0	none	0.01461699999999999	0	0	0.01461699999999999
chr1-094897371-TAAAAAAAAA-TAAAAAAAAAA	chr1	94897371	TAAAAAAAAA	TAAAAAAAAAA	719619.97	PASS	0	none	0.01215899999999999	0	0	0.01215899999999999
chr1-094897371-TAAAAAAAAA-TAAAAAAAAAAA	chr1	94897371	TAAAAAAAAA	TAAAAAAAAAAA	719619.97	PASS	0	none	0.003284	0	0	0.003284
chr1-094897371-TAAAAAAAAA-TAAAAAAAAAAAA	chr1	94897371	TAAAAAAAAA	TAAAAAAAAAAAA	719619.97	PASS	0	none	3.810000000000003e-4	0	0	3.810000000000003e-4
chr1-094897371-TAAAAAAAAA-TAAAAAAAAAAAAA	chr1	94897371	TAAAAAAAAA	TAAAAAAAAAAAAA	719619.97	PASS	0	none	5.2999999999999994e-5	0	0	5.2999999999999994e-5
chr1-094897371-TAAAAAAAAA-TAAAAAAAAAAAAAAA	chr1	94897371	TAAAAAAAAA	TAAAAAAAAAAAAAAA	719619.97	PASS	0	none	0	0	0	1e-6
chr1-094897395-G-*	chr1	94897395	G	*	2001	PASS	0	none	6.540000000000003e-4	0	0	6.540000000000003e-4
chr1-094897395-G-A	chr1	94897395	G	A	2001	PASS	0	none	6.999999999999998e-5	0	0	6.999999999999998e-5
chr1-094897395-G-T	chr1	94897395	G	T	2001	PASS	1.9395e-4	nfe	0.00144299999999999	0	0	0.00144299999999999
chr1-094897400-C-*	chr1	94897400	C	*	400	PASS	0	none	0	0	4	1e-6
chr1-094897400-C-A	chr1	94897400	C	A	400	PASS	4.672e-5	nfe	2.500000000000001e-4	1	4	2.500000000000001e-4
chr1-094897405-G-*	chr1	94897405	G	*	858	PASS	0	none	0	0	10	1e-6
chr1-094897405-G-T	chr1	94897405	G	T	858	PASS	9.6618e-4	eas	0.00120099999999999	0	10	0.00120099999999999
chr1-094897434-G-T	chr1	94897434	G	T	1762	PASS	0.0037595	nfe	0.00168899999999999	0	28	0.0037595
chr1-094897442-G-T	chr1	94897442	G	T	157	PASS	0	none	2.2000000000000003e-5	0	60	2.2000000000000003e-5
chr1-094897445-T-C	chr1	94897445	T	C	221757	PASS	0.089951	mid	0.06122300000000003	4	74	0.089951
chr1-094897447-G-T	chr1	94897447	G	T	132	PASS	7.27e-6	nfe	5.2999999999999994e-5	0	52	5.2999999999999994e-5
chr1-094898107-AGT-A	chr1	94898107	AGT	A	2066303	PASS	0	none	0	0	134	1e-6
chr1-094898107-AGT-CGT	chr1	94898107	AGT	CGT	2066303	PASS	0	none	0.07559500000000001	8	134	0.07559500000000001
chr1-094898142-A-G	chr1	94898142	A	G	3406039	PASS	0.27926	afr	0.142351	18	134	0.27926
chr1-094899289-C-CA	chr1	94899289	C	CA	219023.97	PASS	0.029462	nfe	0.02282300000000001	4	134	0.029462
chr1-094899620-C-T	chr1	94899620	C	T	620760	PASS	0.10168	afr	0.05132500000000001	6	134	0.10168
chr1-094901552-ACCC-A	chr1	94901552	ACCC	A	7900395	PASS	1.6259e-4	nfe	0.002338	0	112	0.002338
chr1-094901552-ACCC-AC	chr1	94901552	ACCC	AC	7900395	PASS	0	none	0.5342640000000006	63	112	0.5342640000000006
chr1-094901552-ACCC-ACC	chr1	94901552	ACCC	ACC	7900395	PASS	0	none	0.198043	33	112	0.198043
chr1-094901552-ACCC-ACCCC	chr1	94901552	ACCC	ACCCC	7900395	PASS	0	none	0.005362	0	112	0.005362
chr1-094901552-ACCC-ACCCCC	chr1	94901552	ACCC	ACCCCC	7900395	PASS	0	none	2.2000000000000003e-5	0	112	2.2000000000000003e-5
chr1-094901552-ACCC-CCCC	chr1	94901552	ACCC	CCCC	7900395	PASS	0	none	0	0	112	1e-6
chr1-094901554-C-*	chr1	94901554	C	*	1146	PASS	0	none	0.6182740000000001	77	104	0.6182740000000001
chr1-094901554-C-A	chr1	94901554	C	A	1146	PASS	2.477e-5	nfe	0	0	104	2.477e-5
chr1-094901554-C-G	chr1	94901554	C	G	1146	PASS	8.931e-5	amr	9e-6	0	104	8.931e-5
chr1-094901580-G-A	chr1	94901580	G	A	13776474	PASS	0.99733	nfe	0.9863130000000002	130	130	0.99733
chr1-094901580-G-C	chr1	94901580	G	C	13776474	PASS	0	none	0	0	130	1e-6
chr1-094901580-G-T	chr1	94901580	G	T	13776474	PASS	0	none	0	0	130	1e-6
chr1-094901857-T-C	chr1	94901857	T	C	173461	PASS	0.01546	nfe	0.00966699999999999	4	134	0.01546
chr1-094901860-C-T	chr1	94901860	C	T	1854423	PASS	0.12001	mid	0.09713500000000004	15	134	0.12001
chr1-094901919-C-T	chr1	94901919	C	T	902071	PASS	0.09716	afr	0.05129800000000001	6	134	0.09716
chr1-094902093-T-C	chr1	94902093	T	C	13582097	PASS	0.60258	nfe	0.543215	68	134	0.60258
chr1-094902113-G-A	chr1	94902113	G	A	2454628	PASS	0.11697	mid	0.09732300000000002	15	134	0.11697
chr1-094902217-A-G	chr1	94902217	A	G	1282045	PASS	0.10194	afr	0.05228600000000002	6	134	0.10194
chr1-094902338-A-C	chr1	94902338	A	C	14939262	PASS	0.85664	nfe	0.8084130000000002	111	134	0.85664
chr1-094903018-TAAAA-GAAAA	chr1	94903018	TAAAA	GAAAA	921767	ExcessHet	0	none	0	0	128	1e-6
chr1-094903018-TAAAA-T	chr1	94903018	TAAAA	T	921767	ExcessHet	2.29e-6	nfe	2.2000000000000003e-5	0	128	2.2000000000000003e-5
chr1-094903018-TAAAA-TA	chr1	94903018	TAAAA	TA	921767	ExcessHet	0	none	2.5100000000000014e-4	0	128	2.5100000000000014e-4
chr1-094903018-TAAAA-TAA	chr1	94903018	TAAAA	TAA	921767	ExcessHet	0	none	0.007326	1	128	0.007326
chr1-094903018-TAAAA-TAAA	chr1	94903018	TAAAA	TAAA	921767	ExcessHet	0	none	0.135171	26	128	0.135171
chr1-094903018-TAAAA-TAAAAA	chr1	94903018	TAAAA	TAAAAA	921767	ExcessHet	0	none	0.097414	17	128	0.097414
chr1-094903018-TAAAA-TAAAAAA	chr1	94903018	TAAAA	TAAAAAA	921767	ExcessHet	0	none	0.06690500000000002	20	128	0.06690500000000002
chr1-094903018-TAAAA-TAAAAAAA	chr1	94903018	TAAAA	TAAAAAAA	921767	ExcessHet	0	none	0.004953	2	128	0.004953
chr1-094903018-TAAAA-TAAAAAAAA	chr1	94903018	TAAAA	TAAAAAAAA	921767	ExcessHet	0	none	3.160000000000005e-4	0	128	3.160000000000005e-4
chr1-094903018-TAAAA-TAAAAAAAAA	chr1	94903018	TAAAA	TAAAAAAAAA	921767	ExcessHet	0	none	0	0	128	1e-6
chr1-094903442-T-C	chr1	94903442	T	C	162151	PASS	0.058811	amr	0.007742	1	134	0.058811
chr1-094903642-G-C	chr1	94903642	G	C	1223480	PASS	0.13237	eas	0.09007100000000003	10	132	0.13237
chr1-094903655-T-G	chr1	94903655	T	G	10487322	PASS	0.93869	eas	0.826824	109	130	0.93869
chr1-094926804-CG-C	chr1	94926804	CG	C	678675	PASS	3e-7	nfe	0	0	134	1e-6
chr1-094926804-CG-CGG	chr1	94926804	CG	CGG	678675	PASS	0	none	0	0	134	1e-6
chr1-094926804-CG-TG	chr1	94926804	CG	TG	678675	PASS	0	none	0.02295500000000001	3	134	0.02295500000000001
chr1-094927007-C-T	chr1	94927007	C	T	825738	PASS	0.085187	afr	0.05212600000000002	6	134	0.085187
chr1-094927032-C-T	chr1	94927032	C	T	1006220	PASS	0.16172	afr	0.07363900000000001	17	134	0.16172
chr1-094927037-C-T	chr1	94927037	C	T	1667278	PASS	0.14661	nfe	0.12171900000000002	18	134	0.14661
chr1-094927226-G-T	chr1	94927226	G	T	62843	PASS	0.024979	nfe	0.015702	0	24	0.024979
chr1-094927238-T-A	chr1	94927238	T	A	119	PASS	0	none	9e-6	0	14	9e-6
chr1-094927238-T-G	chr1	94927238	T	G	119	PASS	0	none	0	0	14	1e-6
chr1-094927250-A-C	chr1	94927250	A	C	128	PASS	3.037e-5	nfe	8.9e-5	0	12	8.9e-5
chr1-094927278-G-C	chr1	94927278	G	C	44	PASS	0	none	0	1	4	1e-6
chr1-094975736-C-T	chr1	94975736	C	T	47000	PASS	0.54254	eas	0.031223	0	0	0.54254
chr1-094976012-G-C	chr1	94976012	G	C	40	PASS	0	none	9e-6	0	0	9e-6
chr1-094977652-ATTT-A	chr1	94977652	ATTT	A	15280	PASS	0	none	9e-6	0	0	9e-6
chr1-094977652-ATTT-AT	chr1	94977652	ATTT	AT	15280	PASS	0	none	5.2999999999999994e-5	0	0	5.2999999999999994e-5
chr1-094977652-ATTT-ATT	chr1	94977652	ATTT	ATT	15280	PASS	0	none	6.780000000000002e-4	0	0	6.780000000000002e-4
chr1-094977652-ATTT-ATTTT	chr1	94977652	ATTT	ATTTT	15280	PASS	0	none	0.01038599999999999	0	0	0.01038599999999999
chr1-094977652-ATTT-ATTTTT	chr1	94977652	ATTT	ATTTTT	15280	PASS	0	none	0.00117599999999999	0	0	0.00117599999999999
chr1-094977652-ATTT-ATTTTTTT	chr1	94977652	ATTT	ATTTTTTT	15280	PASS	0	none	9e-6	0	0	9e-6
chr1-094977652-ATTT-TTTT	chr1	94977652	ATTT	TTTT	15280	PASS	0	none	9e-6	0	0	9e-6
chr1-094979223-A-G	chr1	94979223	A	G	53895	PASS	0.48391	nfe	0.03904400000000001	0	0	0.48391
chr1-094982699-CAAAAAAAAAAA-AAAAAAAAAAAA	chr1	94982699	CAAAAAAAAAAA	AAAAAAAAAAAA	158470	PASS	0	none	9e-6	0	0	9e-6
chr1-094982699-CAAAAAAAAAAA-C	chr1	94982699	CAAAAAAAAAAA	C	158470	PASS	0	none	0	0	0	1e-6
chr1-094982699-CAAAAAAAAAAA-CAAA	chr1	94982699	CAAAAAAAAAAA	CAAA	158470	PASS	0	none	6.999999999999998e-5	0	0	6.999999999999998e-5
chr1-094982699-CAAAAAAAAAAA-CAAAA	chr1	94982699	CAAAAAAAAAAA	CAAAA	158470	PASS	0	none	8.9e-5	0	0	8.9e-5
chr1-094982699-CAAAAAAAAAAA-CAAAAA	chr1	94982699	CAAAAAAAAAAA	CAAAAA	158470	PASS	0	none	1.27e-4	0	0	1.27e-4
chr1-094982699-CAAAAAAAAAAA-CAAAAAA	chr1	94982699	CAAAAAAAAAAA	CAAAAAA	158470	PASS	0	none	0	0	0	1e-6
chr1-094982699-CAAAAAAAAAAA-CAAAAAAA	chr1	94982699	CAAAAAAAAAAA	CAAAAAAA	158470	PASS	0	none	2.500000000000001e-4	0	0	2.500000000000001e-4
chr1-094982699-CAAAAAAAAAAA-CAAAAAAAA	chr1	94982699	CAAAAAAAAAAA	CAAAAAAAA	158470	PASS	0	none	7.240000000000005e-4	0	0	7.240000000000005e-4
chr1-094982699-CAAAAAAAAAAA-CAAAAAAAAA	chr1	94982699	CAAAAAAAAAAA	CAAAAAAAAA	158470	PASS	0	none	0.002506	0	0	0.002506
chr1-094982699-CAAAAAAAAAAA-CAAAAAAAAAA	chr1	94982699	CAAAAAAAAAAA	CAAAAAAAAAA	158470	PASS	0	none	0.00955399999999999	0	0	0.00955399999999999
chr1-094982699-CAAAAAAAAAAA-CAAAAAAAAAAAA	chr1	94982699	CAAAAAAAAAAA	CAAAAAAAAAAAA	158470	PASS	0	none	0.037956	0	0	0.037956
chr1-094982699-CAAAAAAAAAAA-CAAAAAAAAAAAAA	chr1	94982699	CAAAAAAAAAAA	CAAAAAAAAAAAAA	158470	PASS	0	none	0.033316	0	0	0.033316
chr1-094982699-CAAAAAAAAAAA-CAAAAAAAAAAAAAA	chr1	94982699	CAAAAAAAAAAA	CAAAAAAAAAAAAAA	158470	PASS	0	none	0.01249799999999999	0	0	0.01249799999999999
chr1-094982699-CAAAAAAAAAAA-CAAAAAAAAAAAAAAA	chr1	94982699	CAAAAAAAAAAA	CAAAAAAAAAAAAAAA	158470	PASS	0	none	0.002631	0	0	0.002631
chr1-094982699-CAAAAAAAAAAA-CAAAAAAAAAAAAAAAA	chr1	94982699	CAAAAAAAAAAA	CAAAAAAAAAAAAAAAA	158470	PASS	0	none	7.480000000000004e-4	0	0	7.480000000000004e-4
chr1-094982699-CAAAAAAAAAAA-CAAAAAAAAAAAAAAAAA	chr1	94982699	CAAAAAAAAAAA	CAAAAAAAAAAAAAAAAA	158470	PASS	0	none	1.87e-4	0	0	1.87e-4
chr1-094982699-CAAAAAAAAAAA-CAAAAAAAAAAAAAAAAAA	chr1	94982699	CAAAAAAAAAAA	CAAAAAAAAAAAAAAAAAA	158470	PASS	0	none	2.2000000000000003e-5	0	0	2.2000000000000003e-5
chr1-094982699-CAAAAAAAAAAA-CAAAAAAAAAAAAAAAAAAAAAAA	chr1	94982699	CAAAAAAAAAAA	CAAAAAAAAAAAAAAAAAAAAAAA	158470	PASS	0	none	9e-6	0	0	9e-6
chr1-094982699-CAAAAAAAAAAA-CAAAAAAAAAAAAAAAAAAAAAAAAAAAAAAAAAAAAAAAAAAA	chr1	94982699	CAAAAAAAAAAA	CAAAAAAAAAAAAAAAAAAAAAAAAAAAAAAAAAAAAAAAAAAA	158470	PASS	0	none	0	0	0	1e-6
chr1-094982726-G-*	chr1	94982726	G	*	252	PASS	0	none	2.2899999999999996e-4	0	0	2.2899999999999996e-4
chr1-094982726-G-T	chr1	94982726	G	T	252	PASS	0	none	2.93e-4	0	0	2.93e-4
chr1-094982728-A-*	chr1	94982728	A	*	293	PASS	0	none	2.2899999999999996e-4	0	0	2.2899999999999996e-4
chr1-094982728-A-C	chr1	94982728	A	C	293	PASS	0	none	0	0	0	1e-6
chr1-094982728-A-G	chr1	94982728	A	G	293	PASS	0	none	2.2000000000000003e-5	0	0	2.2000000000000003e-5
chr1-094982728-A-T	chr1	94982728	A	T	293	PASS	0	none	2.500000000000001e-4	0	0	2.500000000000001e-4
chr1-094982736-A-C	chr1	94982736	A	C	5712	PASS	0.001895	nfe	0.00171199999999999	0	6	0.001895
chr1-094982774-TA-T	chr1	94982774	TA	T	934.97	PASS	2.7797e-4	eas	2.2899999999999996e-4	0	28	2.7797e-4
chr1-094982774-TA-TAA	chr1	94982774	TA	TAA	934.97	PASS	0	none	3.3700000000000044e-4	0	28	3.3700000000000044e-4
chr1-094983005-GT-G	chr1	94983005	GT	G	100504.97	PASS	0.014266	mid	0.003245	1	134	0.014266
chr1-094983005-GT-GTT	chr1	94983005	GT	GTT	100504.97	PASS	0	none	0.00139899999999999	0	134	0.00139899999999999
chr1-094983477-T-C	chr1	94983477	T	C	5971754	PASS	0.75889	eas	0.3671659999999994	44	132	0.75889
chr1-094983609-G-A	chr1	94983609	G	A	299918	PASS	0.083601	mid	0.053971	5	80	0.083601
chr1-094983726-A-G	chr1	94983726	A	G	1216017	PASS	0.74362	eas	0.41836799999999974	2	2	0.74362
chr1-094983735-T-G	chr1	94983735	T	G	58	PASS	0	none	9e-6	0	0	9e-6
chr1-094983746-ATT-A	chr1	94983746	ATT	A	96764	VQSRTrancheINDEL95.00to96.00	0.0030601	nfe	0.00163899999999999	0	0	0.0030601
chr1-094983746-ATT-AT	chr1	94983746	ATT	AT	96764	VQSRTrancheINDEL95.00to96.00	0	none	0.04260200000000001	0	0	0.04260200000000001
chr1-094983746-ATT-ATTT	chr1	94983746	ATT	ATTT	96764	VQSRTrancheINDEL95.00to96.00	0	none	0.01815900000000001	0	0	0.01815900000000001
chr1-094983746-ATT-ATTTT	chr1	94983746	ATT	ATTTT	96764	VQSRTrancheINDEL95.00to96.00	0	none	2.500000000000001e-4	0	0	2.500000000000001e-4
chr1-094983746-ATT-ATTTTT	chr1	94983746	ATT	ATTTTT	96764	VQSRTrancheINDEL95.00to96.00	0	none	0	0	0	1e-6
chr1-094983746-ATT-TTT	chr1	94983746	ATT	TTT	96764	VQSRTrancheINDEL95.00to96.00	0	none	2.2000000000000003e-5	0	0	2.2000000000000003e-5
chr1-094983747-T-*	chr1	94983747	T	*	58	VQSRTrancheSNP99.80to99.90	0	none	0.04456900000000001	0	0	0.04456900000000001
chr1-094983747-T-G	chr1	94983747	T	G	58	VQSRTrancheSNP99.80to99.90	0	none	3.6999999999999985e-5	0	0	3.6999999999999985e-5
chr1-095065035-A-T	chr1	95065035	A	T	1204048	PASS	0.093676	nfe	0.07905300000000001	13	134	0.093676
chr1-095065114-G-*	chr1	95065114	G	*	456774	PASS	0	none	9e-6	0	134	9e-6
chr1-095065114-G-A	chr1	95065114	G	A	456774	PASS	0.072097	mid	0.04521100000000001	6	134	0.072097
chr1-095065114-G-C	chr1	95065114	G	C	456774	PASS	4.8e-7	nfe	0	0	134	1e-6
chr1-095065153-G-A	chr1	95065153	G	A	1305646	PASS	0.24816	afr	0.13468200000000002	21	134	0.24816
chr1-095072627-G-A	chr1	95072627	G	A	31366	PASS	0.010323	sas	0.003018	1	134	0.010323
chr1-095072868-C-T	chr1	95072868	C	T	160179	PASS	0.012753	nfe	0.006112	2	134	0.012753
chr1-095073027-G-A	chr1	95073027	G	A	668816	PASS	0.07526	afr	0.041825	5	134	0.07526
chr1-095073061-C-G	chr1	95073061	C	G	727136	PASS	0.072363	sas	0.047907	5	134	0.072363
chr1-095073061-C-T	chr1	95073061	C	T	727136	PASS	3.161e-5	nfe	4.270000000000005e-4	1	134	4.270000000000005e-4
chr1-095148659-G-A	chr1	95148659	G	A	2461870	PASS	0.17733	nfe	0.15018300000000004	33	134	0.17733
chr1-095148659-G-C	chr1	95148659	G	C	2461870	PASS	0	none	0	0	134	1e-6
chr1-095148887-T-A	chr1	95148887	T	A	29159	PASS	0.0044797	nfe	0.002289	1	132	0.0044797
chr1-095150122-T-C	chr1	95150122	T	C	2522409	PASS	0.17799	nfe	0.149744	32	132	0.17799
chr1-095150192-CTTT-C	chr1	95150192	CTTT	C	1945195	ExcessHet	4.74e-6	sas	2.2000000000000003e-5	0	116	2.2000000000000003e-5
chr1-095150192-CTTT-CT	chr1	95150192	CTTT	CT	1945195	ExcessHet	0	none	0.004516	0	116	0.004516
chr1-095150192-CTTT-CTT	chr1	95150192	CTTT	CTT	1945195	ExcessHet	0	none	0.13945700000000005	19	116	0.13945700000000005
chr1-095150192-CTTT-CTTTT	chr1	95150192	CTTT	CTTTT	1945195	ExcessHet	0	none	0.2672519999999996	36	116	0.2672519999999996
chr1-095150192-CTTT-CTTTTT	chr1	95150192	CTTT	CTTTTT	1945195	ExcessHet	0	none	0.006289	0	116	0.006289
chr1-095150192-CTTT-CTTTTTT	chr1	95150192	CTTT	CTTTTTT	1945195	ExcessHet	0	none	3.160000000000005e-4	0	116	3.160000000000005e-4
chr1-095150192-CTTT-TTTT	chr1	95150192	CTTT	TTTT	1945195	ExcessHet	0	none	7.099999999999998e-5	0	116	7.099999999999998e-5
chr1-095150332-T-C	chr1	95150332	T	C	2474592	PASS	0.17759	nfe	0.15034400000000003	33	134	0.17759
chr1-095165208-C-T	chr1	95165208	C	T	10384	PASS	0	none	0.007456	0	0	0.007456
chr1-095174302-G-A	chr1	95174302	G	A	121271	PASS	0.094159	nfe	0.04305900000000001	0	4	0.094159
chr1-095191427-C-T	chr1	95191427	C	T	3288	PASS	4.6624e-4	nfe	1.0799999999999996e-4	1	134	4.6624e-4
chr1-095191679-C-T	chr1	95191679	C	T	4183	PASS	3.631e-5	nfe	2.2000000000000003e-5	1	134	3.631e-5
chr1-095192114-G-A	chr1	95192114	G	A	53	PASS	3.27e-6	nfe	0	0	102	3.27e-6
chr1-095192159-C-T	chr1	95192159	C	T	5481	PASS	0.0025509	nfe	9.370000000000004e-4	0	22	0.0025509
chr1-095192298-CAAA-*	chr1	95192298	CAAA	*	44520	PASS	0	none	2.2000000000000003e-5	0	0	2.2000000000000003e-5
chr1-095192298-CAAA-AAAA	chr1	95192298	CAAA	AAAA	44520	PASS	0	none	0.002656	0	0	0.002656
chr1-095192298-CAAA-C	chr1	95192298	CAAA	C	44520	PASS	0	none	1.47e-4	0	0	1.47e-4
chr1-095192298-CAAA-CA	chr1	95192298	CAAA	CA	44520	PASS	0	none	0.00139399999999999	0	0	0.00139399999999999
chr1-095192298-CAAA-CAA	chr1	95192298	CAAA	CAA	44520	PASS	0	none	0.00815399999999999	0	0	0.00815399999999999
chr1-095192298-CAAA-CAAAA	chr1	95192298	CAAA	CAAAA	44520	PASS	0	none	0.01632100000000001	0	0	0.01632100000000001
chr1-095192298-CAAA-CAAAAA	chr1	95192298	CAAA	CAAAAA	44520	PASS	0	none	0.00146699999999999	0	0	0.00146699999999999
chr1-095192298-CAAA-CAAAAAA	chr1	95192298	CAAA	CAAAAAA	44520	PASS	0	none	5.2999999999999994e-5	0	0	5.2999999999999994e-5
chr1-095192298-CAAA-CAAAAAAA	chr1	95192298	CAAA	CAAAAAAA	44520	PASS	0	none	2.2000000000000003e-5	0	0	2.2000000000000003e-5
chr1-095192403-A-C	chr1	95192403	A	C	26366	PASS	0.051775	nfe	0.01255099999999999	0	0	0.051775
chr1-095231056-C-T	chr1	95231056	C	T	3723283	PASS	0.47368	eas	0.25215999999999944	42	134	0.47368
chr1-095234038-A-*	chr1	95234038	A	*	8057125	PASS	0	none	0	0	4	1e-6
chr1-095234038-A-G	chr1	95234038	A	G	8057125	PASS	0.92088	sas	0.6630240000000003	4	4	0.92088
chr1-095234038-A-T	chr1	95234038	A	T	8057125	PASS	0	none	0	0	4	1e-6
chr1-095234048-G-*	chr1	95234048	G	*	8111850	PASS	0	none	0	0	4	1e-6
chr1-095234048-G-C	chr1	95234048	G	C	8111850	PASS	0.92265	sas	0.6552810000000001	4	4	0.92265
chr1-095234048-G-T	chr1	95234048	G	T	8111850	PASS	0	none	9e-6	0	4	9e-6
chr1-095234069-C-G	chr1	95234069	C	G	248606	PASS	0.14124	eas	0.02424900000000001	0	8	0.14124
chr1-095234273-A-G	chr1	95234273	A	G	227463	PASS	0.014704	nfe	0.007664	1	134	0.014704
chr1-095234422-A-G	chr1	95234422	A	G	353315	PASS	0.052071	sas	0.024649	2	132	0.052071
chr1-095243518-A-G	chr1	95243518	A	G	190401	PASS	0.75638	nfe	0.115143	0	0	0.75638
chr1-095243641-C-T	chr1	95243641	C	T	7468	PASS	0	none	0.003133	0	0	0.003133
chr1-095244202-G-T	chr1	95244202	G	T	283322	PASS	0.024003	nfe	0.01084199999999998	2	134	0.024003
chr1-095244265-T-C	chr1	95244265	T	C	46625292	PASS	0.99817	nfe	0.98287	134	134	0.99817
chr1-095244383-T-G	chr1	95244383	T	G	62709359	PASS	0.93904	sas	0.8486400000000002	115	134	0.93904
chr1-095244523-C-T	chr1	95244523	C	T	1368	PASS	5.335e-5	nfe	0	1	134	5.335e-5
chr1-095244773-A-G	chr1	95244773	A	G	2385731	PASS	0.15454	amr	0.126263	17	134	0.15454
chr1-095244825-T-C	chr1	95244825	T	C	1636698	PASS	0.16871	amr	0.12161100000000002	17	134	0.16871
chr1-095245922-G-T	chr1	95245922	G	T	62990	PASS	0	none	0.04244300000000001	0	0	0.04244300000000001
chr1-095246494-TGAGACTCA-T	chr1	95246494	TGAGACTCA	T	1094007.97	PASS	0.0862	nfe	0.06193800000000002	15	134	0.0862
chr1-095246498-A-*	chr1	95246498	A	*	449	PASS	0	none	0.06193800000000002	15	134	0.06193800000000002
chr1-095246498-A-C	chr1	95246498	A	C	449	PASS	2.5058e-4	mid	3.6999999999999985e-5	0	134	2.5058e-4
chr1-095246502-A-*	chr1	95246502	A	*	155	PASS	0	none	0.06193800000000002	15	134	0.06193800000000002
chr1-095246502-A-T	chr1	95246502	A	T	155	PASS	0	none	0	0	134	1e-6
chr1-095246902-C-A	chr1	95246902	C	A	522923	PASS	0.19007	eas	0.04678600000000001	4	134	0.19007
chr1-095247241-G-A	chr1	95247241	G	A	819524	PASS	0.8336	nfe	0.35883599999999993	3	4	0.8336
chr1-095247331-T-C	chr1	95247331	T	C	78864	PASS	0.20442	amr	0.04252300000000002	0	0	0.20442
chr1-096010684-T-G	chr1	96010684	T	G	7017	PASS	0	none	0.005448	0	0	0.005448
chr1-096390607-G-A	chr1	96390607	G	A	101104	PASS	0	none	0	0	0	1e-6
chr1-096390607-G-T	chr1	96390607	G	T	101104	PASS	0.024253	nfe	0.01307299999999998	0	0	0.024253
chr1-096390634-T-C	chr1	96390634	T	C	2115	PASS	4.7142e-4	nfe	1.0699999999999996e-4	0	0	4.7142e-4
chr1-096390662-G-A	chr1	96390662	G	A	1415571	PASS	0.66948	eas	0.13111	0	0	0.66948
chr1-096390821-G-T	chr1	96390821	G	T	4938	PASS	6.4523e-4	nfe	2.5100000000000014e-4	0	50	6.4523e-4
chr1-096391071-A-G	chr1	96391071	A	G	50598	PASS	0.0033725	nfe	0.002414	1	132	0.0033725
chr1-096391145-A-*	chr1	96391145	A	*	50685	PASS	0	none	0	0	132	1e-6
chr1-096391145-A-G	chr1	96391145	A	G	50685	PASS	0.005368	nfe	0.002741	2	132	0.005368
chr1-096391162-T-A	chr1	96391162	T	A	1125819	PASS	0.14499	sas	0.08441100000000001	13	132	0.14499
chr1-096391181-C-A	chr1	96391181	C	A	2094097	PASS	0.673	eas	0.181001	20	130	0.673
chr1-096391203-G-A	chr1	96391203	G	A	39231	PASS	4.2147e-4	amr	3.6000000000000035e-4	0	128	4.2147e-4
chr1-096391203-G-T	chr1	96391203	G	T	39231	PASS	0.019882	amr	0.003448	1	128	0.019882
chr1-096418450-A-G	chr1	96418450	A	G	2128146	PASS	0.44396	eas	0.26578899999999955	14	48	0.44396
chr1-096418474-CA-C	chr1	96418474	CA	C	15636.97	PASS	0.002046	eas	0.005998	0	72	0.005998
chr1-096418474-CA-CAA	chr1	96418474	CA	CAA	15636.97	PASS	0	none	0.006927	0	72	0.006927
chr1-096418730-T-A	chr1	96418730	T	A	6908367	PASS	0.4096	eas	0.247465	40	134	0.4096
chr1-096418731-G-A	chr1	96418731	G	A	6909538	PASS	0.40975	eas	0.247465	40	134	0.40975
chr1-096418774-C-T	chr1	96418774	C	T	8258493	PASS	0.41614	mid	0.3505939999999996	40	134	0.41614
chr1-096446878-C-T	chr1	96446878	C	T	311493	PASS	0.030212	mid	0.022188	2	134	0.030212
chr1-096447103-A-G	chr1	96447103	A	G	6197978	PASS	0.28199	eas	0.18134400000000003	33	134	0.28199
chr1-096447782-G-A	chr1	96447782	G	A	432091	PASS	0.089408	afr	0.00826199999999999	1	134	0.089408
chr1-096447893-C-T	chr1	96447893	C	T	11098165	PASS	0.28203	eas	0.18147900000000003	33	134	0.28203
chr1-096447934-G-A	chr1	96447934	G	A	10120428	PASS	0.28205	eas	0.18139800000000003	33	134	0.28205
chr1-096448209-A-G	chr1	96448209	A	G	24446492	VQSRTrancheSNP99.90to99.95	0.69445	eas	0.4577829999999994	77	134	0.69445
chr1-096584404-G-T	chr1	96584404	G	T	52	PASS	0	none	0	1	128	1e-6
chr1-096584411-GCT-ACT	chr1	96584411	GCT	ACT	2736	PASS	0	none	0	1	130	1e-6
chr1-096584411-GCT-G	chr1	96584411	GCT	G	2736	PASS	0.0096625	afr	4.500000000000005e-4	0	130	0.0096625
chr1-096584411-GCT-TCT	chr1	96584411	GCT	TCT	2736	PASS	0	none	0	0	130	1e-6
chr1-096584418-A-G	chr1	96584418	A	G	514987	PASS	0.71386	afr	0.186309	77	130	0.71386
chr1-096678780-TCC-GCC	chr1	96678780	TCC	GCC	132834	VQSRTrancheINDEL99.50to99.90	0	none	7.099999999999998e-5	0	130	7.099999999999998e-5
chr1-096678780-TCC-T	chr1	96678780	TCC	T	132834	VQSRTrancheINDEL99.50to99.90	0	none	3.6999999999999985e-5	0	130	3.6999999999999985e-5
chr1-096678780-TCC-TC	chr1	96678780	TCC	TC	132834	VQSRTrancheINDEL99.50to99.90	0	none	0.02165700000000001	0	130	0.02165700000000001
chr1-096678781-CCTTTTTTTTTTTTTTTT-*	chr1	96678781	CCTTTTTTTTTTTTTTTT	*	2845029	VQSRTrancheINDEL99.00to99.50	0	none	0.02025000000000001	0	72	0.02025000000000001
chr1-096678781-CCTTTTTTTTTTTTTTTT-ACTTTTTTTTTTTTTTTT	chr1	96678781	CCTTTTTTTTTTTTTTTT	ACTTTTTTTTTTTTTTTT	2845029	VQSRTrancheINDEL99.00to99.50	0	none	2.2899999999999996e-4	0	72	2.2899999999999996e-4
chr1-096678781-CCTTTTTTTTTTTTTTTT-C	chr1	96678781	CCTTTTTTTTTTTTTTTT	C	2845029	VQSRTrancheINDEL99.00to99.50	1.151e-5	nfe	6.999999999999998e-5	0	72	6.999999999999998e-5
chr1-096678781-CCTTTTTTTTTTTTTTTT-CT	chr1	96678781	CCTTTTTTTTTTTTTTTT	CT	2845029	VQSRTrancheINDEL99.00to99.50	0	none	3.8200000000000034e-4	0	72	3.8200000000000034e-4
chr1-096678781-CCTTTTTTTTTTTTTTTT-CTCTTTTTTTTTTTTTTTT	chr1	96678781	CCTTTTTTTTTTTTTTTT	CTCTTTTTTTTTTTTTTTT	2845029	VQSRTrancheINDEL99.00to99.50	0	none	2.08e-4	0	72	2.08e-4
chr1-096678781-CCTTTTTTTTTTTTTTTT-CTT	chr1	96678781	CCTTTTTTTTTTTTTTTT	CTT	2845029	VQSRTrancheINDEL99.00to99.50	0	none	7.260000000000005e-4	0	72	7.260000000000005e-4
chr1-096678781-CCTTTTTTTTTTTTTTTT-CTTCTTTTTTTTTTTTTTTT	chr1	96678781	CCTTTTTTTTTTTTTTTT	CTTCTTTTTTTTTTTTTTTT	2845029	VQSRTrancheINDEL99.00to99.50	0	none	2.720000000000003e-4	0	72	2.720000000000003e-4
chr1-096678781-CCTTTTTTTTTTTTTTTT-CTTT	chr1	96678781	CCTTTTTTTTTTTTTTTT	CTTT	2845029	VQSRTrancheINDEL99.00to99.50	0	none	0.003772	0	72	0.003772
chr1-096678781-CCTTTTTTTTTTTTTTTT-CTTTCTTTTTTTTTTTTTTTT	chr1	96678781	CCTTTTTTTTTTTTTTTT	CTTTCTTTTTTTTTTTTTTTT	2845029	VQSRTrancheINDEL99.00to99.50	0	none	9e-6	0	72	9e-6
chr1-096678781-CCTTTTTTTTTTTTTTTT-CTTTT	chr1	96678781	CCTTTTTTTTTTTTTTTT	CTTTT	2845029	VQSRTrancheINDEL99.00to99.50	0	none	0.01551199999999999	0	72	0.01551199999999999
chr1-096678781-CCTTTTTTTTTTTTTTTT-CTTTTT	chr1	96678781	CCTTTTTTTTTTTTTTTT	CTTTTT	2845029	VQSRTrancheINDEL99.00to99.50	0	none	0.05443900000000002	14	72	0.05443900000000002
chr1-096678781-CCTTTTTTTTTTTTTTTT-CTTTTTT	chr1	96678781	CCTTTTTTTTTTTTTTTT	CTTTTTT	2845029	VQSRTrancheINDEL99.00to99.50	0	none	0.122829	29	72	0.122829
chr1-096678781-CCTTTTTTTTTTTTTTTT-CTTTTTTCTTTTTTTTTTTTTTTT	chr1	96678781	CCTTTTTTTTTTTTTTTT	CTTTTTTCTTTTTTTTTTTTTTTT	2845029	VQSRTrancheINDEL99.00to99.50	0	none	2.2000000000000003e-5	0	72	2.2000000000000003e-5
chr1-096678781-CCTTTTTTTTTTTTTTTT-CTTTTTTT	chr1	96678781	CCTTTTTTTTTTTTTTTT	CTTTTTTT	2845029	VQSRTrancheINDEL99.00to99.50	0	none	0.01425199999999999	3	72	0.01425199999999999
chr1-096678781-CCTTTTTTTTTTTTTTTT-CTTTTTTTCTTTTTTTTTTTTTTTT	chr1	96678781	CCTTTTTTTTTTTTTTTT	CTTTTTTTCTTTTTTTTTTTTTTTT	2845029	VQSRTrancheINDEL99.00to99.50	0	none	5.2999999999999994e-5	0	72	5.2999999999999994e-5
chr1-096678781-CCTTTTTTTTTTTTTTTT-CTTTTTTTT	chr1	96678781	CCTTTTTTTTTTTTTTTT	CTTTTTTTT	2845029	VQSRTrancheINDEL99.00to99.50	0	none	0.004562	0	72	0.004562
chr1-096678781-CCTTTTTTTTTTTTTTTT-CTTTTTTTTCTTTTTTTTTTTTTTTT	chr1	96678781	CCTTTTTTTTTTTTTTTT	CTTTTTTTTCTTTTTTTTTTTTTTTT	2845029	VQSRTrancheINDEL99.00to99.50	0	none	0.004817	0	72	0.004817
chr1-096678781-CCTTTTTTTTTTTTTTTT-CTTTTTTTTT	chr1	96678781	CCTTTTTTTTTTTTTTTT	CTTTTTTTTT	2845029	VQSRTrancheINDEL99.00to99.50	0	none	0.00858499999999998	1	72	0.00858499999999998
chr1-096678781-CCTTTTTTTTTTTTTTTT-CTTTTTTTTTCTTTTTTTTTTTTTTTT	chr1	96678781	CCTTTTTTTTTTTTTTTT	CTTTTTTTTTCTTTTTTTTTTTTTTTT	2845029	VQSRTrancheINDEL99.00to99.50	0	none	0.00176499999999999	0	72	0.00176499999999999
chr1-096678781-CCTTTTTTTTTTTTTTTT-CTTTTTTTTTT	chr1	96678781	CCTTTTTTTTTTTTTTTT	CTTTTTTTTTT	2845029	VQSRTrancheINDEL99.00to99.50	0	none	0.01116299999999999	1	72	0.01116299999999999
chr1-096678781-CCTTTTTTTTTTTTTTTT-CTTTTTTTTTTCTTTTTTTTTTTTTTTT	chr1	96678781	CCTTTTTTTTTTTTTTTT	CTTTTTTTTTTCTTTTTTTTTTTTTTTT	2845029	VQSRTrancheINDEL99.00to99.50	0	none	0.00127499999999999	0	72	0.00127499999999999
chr1-096678781-CCTTTTTTTTTTTTTTTT-CTTTTTTTTTTT	chr1	96678781	CCTTTTTTTTTTTTTTTT	CTTTTTTTTTTT	2845029	VQSRTrancheINDEL99.00to99.50	0	none	0.00125099999999999	0	72	0.00125099999999999
chr1-096678781-CCTTTTTTTTTTTTTTTT-CTTTTTTTTTTTCTTTTTTTTTTTTTTTT	chr1	96678781	CCTTTTTTTTTTTTTTTT	CTTTTTTTTTTTCTTTTTTTTTTTTTTTT	2845029	VQSRTrancheINDEL99.00to99.50	0	none	7.260000000000005e-4	0	72	7.260000000000005e-4
chr1-096678781-CCTTTTTTTTTTTTTTTT-CTTTTTTTTTTTT	chr1	96678781	CCTTTTTTTTTTTTTTTT	CTTTTTTTTTTTT	2845029	VQSRTrancheINDEL99.00to99.50	0	none	4.720000000000004e-4	0	72	4.720000000000004e-4
chr1-096678781-CCTTTTTTTTTTTTTTTT-CTTTTTTTTTTTTCTTTTTTTTTTTTTTTT	chr1	96678781	CCTTTTTTTTTTTTTTTT	CTTTTTTTTTTTTCTTTTTTTTTTTTTTTT	2845029	VQSRTrancheINDEL99.00to99.50	0	none	3.600000000000004e-4	0	72	3.600000000000004e-4
chr1-096678781-CCTTTTTTTTTTTTTTTT-CTTTTTTTTTTTTT	chr1	96678781	CCTTTTTTTTTTTTTTTT	CTTTTTTTTTTTTT	2845029	VQSRTrancheINDEL99.00to99.50	0	none	2.2899999999999996e-4	0	72	2.2899999999999996e-4
chr1-096678781-CCTTTTTTTTTTTTTTTT-CTTTTTTTTTTTTTCTTTTTTTTTTTTTTTT	chr1	96678781	CCTTTTTTTTTTTTTTTT	CTTTTTTTTTTTTTCTTTTTTTTTTTTTTTT	2845029	VQSRTrancheINDEL99.00to99.50	0	none	3.160000000000005e-4	0	72	3.160000000000005e-4
chr1-096678781-CCTTTTTTTTTTTTTTTT-CTTTTTTTTTTTTTT	chr1	96678781	CCTTTTTTTTTTTTTTTT	CTTTTTTTTTTTTTT	2845029	VQSRTrancheINDEL99.00to99.50	0	none	7.020000000000006e-4	0	72	7.020000000000006e-4
chr1-096678781-CCTTTTTTTTTTTTTTTT-CTTTTTTTTTTTTTTCTTTTTTTTTTTTTTTT	chr1	96678781	CCTTTTTTTTTTTTTTTT	CTTTTTTTTTTTTTTCTTTTTTTTTTTTTTTT	2845029	VQSRTrancheINDEL99.00to99.50	0	none	6.999999999999998e-5	0	72	6.999999999999998e-5
chr1-096678781-CCTTTTTTTTTTTTTTTT-CTTTTTTTTTTTTTTT	chr1	96678781	CCTTTTTTTTTTTTTTTT	CTTTTTTTTTTTTTTT	2845029	VQSRTrancheINDEL99.00to99.50	0	none	0.00105799999999999	0	72	0.00105799999999999
chr1-096678781-CCTTTTTTTTTTTTTTTT-CTTTTTTTTTTTTTTTCTTTTTTTTTTTTTTTT	chr1	96678781	CCTTTTTTTTTTTTTTTT	CTTTTTTTTTTTTTTTCTTTTTTTTTTTTTTTT	2845029	VQSRTrancheINDEL99.00to99.50	0	none	1.47e-4	0	72	1.47e-4
chr1-096678781-CCTTTTTTTTTTTTTTTT-CTTTTTTTTTTTTTTTTCTTTTTTTTTTTTTTTT	chr1	96678781	CCTTTTTTTTTTTTTTTT	CTTTTTTTTTTTTTTTTCTTTTTTTTTTTTTTTT	2845029	VQSRTrancheINDEL99.00to99.50	0	none	2.2899999999999996e-4	0	72	2.2899999999999996e-4
chr1-096678781-CCTTTTTTTTTTTTTTTT-CTTTTTTTTTTTTTTTTTCTTTTTTTTTTTTTTTT	chr1	96678781	CCTTTTTTTTTTTTTTTT	CTTTTTTTTTTTTTTTTTCTTTTTTTTTTTTTTTT	2845029	VQSRTrancheINDEL99.00to99.50	0	none	6.330000000000003e-4	0	72	6.330000000000003e-4
chr1-096678781-CCTTTTTTTTTTTTTTTT-CTTTTTTTTTTTTTTTTTTCTTTTTTTTTTTTTTTT	chr1	96678781	CCTTTTTTTTTTTTTTTT	CTTTTTTTTTTTTTTTTTTCTTTTTTTTTTTTTTTT	2845029	VQSRTrancheINDEL99.00to99.50	0	none	3.600000000000004e-4	0	72	3.600000000000004e-4
chr1-096678781-CCTTTTTTTTTTTTTTTT-CTTTTTTTTTTTTTTTTTTTCTTTTTTTTTTTTTTTT	chr1	96678781	CCTTTTTTTTTTTTTTTT	CTTTTTTTTTTTTTTTTTTTCTTTTTTTTTTTTTTTT	2845029	VQSRTrancheINDEL99.00to99.50	0	none	3.160000000000005e-4	0	72	3.160000000000005e-4
chr1-096678781-CCTTTTTTTTTTTTTTTT-CTTTTTTTTTTTTTTTTTTTTCTTTTTTTTTTTTTTTT	chr1	96678781	CCTTTTTTTTTTTTTTTT	CTTTTTTTTTTTTTTTTTTTTCTTTTTTTTTTTTTTTT	2845029	VQSRTrancheINDEL99.00to99.50	0	none	1.88e-4	0	72	1.88e-4
chr1-096678781-CCTTTTTTTTTTTTTTTT-CTTTTTTTTTTTTTTTTTTTTTCTTTTTTTTTTTTTTTT	chr1	96678781	CCTTTTTTTTTTTTTTTT	CTTTTTTTTTTTTTTTTTTTTTCTTTTTTTTTTTTTTTT	2845029	VQSRTrancheINDEL99.00to99.50	0	none	4.04e-4	0	72	4.04e-4
chr1-096678781-CCTTTTTTTTTTTTTTTT-CTTTTTTTTTTTTTTTTTTTTTTCTTTTTTTTTTTTTTTT	chr1	96678781	CCTTTTTTTTTTTTTTTT	CTTTTTTTTTTTTTTTTTTTTTTCTTTTTTTTTTTTTTTT	2845029	VQSRTrancheINDEL99.00to99.50	0	none	1.88e-4	0	72	1.88e-4
chr1-096678781-CCTTTTTTTTTTTTTTTT-CTTTTTTTTTTTTTTTTTTTTTTTCTTTTTTTTTTTTTTTT	chr1	96678781	CCTTTTTTTTTTTTTTTT	CTTTTTTTTTTTTTTTTTTTTTTTCTTTTTTTTTTTTTTTT	2845029	VQSRTrancheINDEL99.00to99.50	0	none	0.00134799999999999	0	72	0.00134799999999999
chr1-096678781-CCTTTTTTTTTTTTTTTT-CTTTTTTTTTTTTTTTTTTTTTTTTCTTTTTTTTTTTTTTTT	chr1	96678781	CCTTTTTTTTTTTTTTTT	CTTTTTTTTTTTTTTTTTTTTTTTTCTTTTTTTTTTTTTTTT	2845029	VQSRTrancheINDEL99.00to99.50	0	none	0.00154399999999999	0	72	0.00154399999999999
chr1-096678781-CCTTTTTTTTTTTTTTTT-CTTTTTTTTTTTTTTTTTTTTTTTTTCTTTTTTTTTTTTTTTT	chr1	96678781	CCTTTTTTTTTTTTTTTT	CTTTTTTTTTTTTTTTTTTTTTTTTTCTTTTTTTTTTTTTTTT	2845029	VQSRTrancheINDEL99.00to99.50	0	none	0.00193799999999999	0	72	0.00193799999999999
chr1-096678781-CCTTTTTTTTTTTTTTTT-CTTTTTTTTTTTTTTTTTTTTTTTTTTCTTTTTTTTTTTTTTTT	chr1	96678781	CCTTTTTTTTTTTTTTTT	CTTTTTTTTTTTTTTTTTTTTTTTTTTCTTTTTTTTTTTTTTTT	2845029	VQSRTrancheINDEL99.00to99.50	0	none	0.001987	0	72	0.001987
chr1-096678781-CCTTTTTTTTTTTTTTTT-CTTTTTTTTTTTTTTTTTTTTTTTTTTTCTTTTTTTTTTTTTTTT	chr1	96678781	CCTTTTTTTTTTTTTTTT	CTTTTTTTTTTTTTTTTTTTTTTTTTTTCTTTTTTTTTTTTTTTT	2845029	VQSRTrancheINDEL99.00to99.50	0	none	0.00149499999999999	0	72	0.00149499999999999
chr1-096678781-CCTTTTTTTTTTTTTTTT-CTTTTTTTTTTTTTTTTTTTTTTTTTTTTCTTTTTTTTTTTTTTTT	chr1	96678781	CCTTTTTTTTTTTTTTTT	CTTTTTTTTTTTTTTTTTTTTTTTTTTTTCTTTTTTTTTTTTTTTT	2845029	VQSRTrancheINDEL99.00to99.50	0	none	4.950000000000003e-4	0	72	4.950000000000003e-4
chr1-096678781-CCTTTTTTTTTTTTTTTT-CTTTTTTTTTTTTTTTTTTTTTTTTTTTTTCTTTTTTTTTTTTTTTT	chr1	96678781	CCTTTTTTTTTTTTTTTT	CTTTTTTTTTTTTTTTTTTTTTTTTTTTTTCTTTTTTTTTTTTTTTT	2845029	VQSRTrancheINDEL99.00to99.50	0	none	1.47e-4	0	72	1.47e-4
chr1-096678781-CCTTTTTTTTTTTTTTTT-CTTTTTTTTTTTTTTTTTTTTTTTTTTTTTTCTTTTTTTTTTTTTTTT	chr1	96678781	CCTTTTTTTTTTTTTTTT	CTTTTTTTTTTTTTTTTTTTTTTTTTTTTTTCTTTTTTTTTTTTTTTT	2845029	VQSRTrancheINDEL99.00to99.50	0	none	9e-6	0	72	9e-6
chr1-096678781-CCTTTTTTTTTTTTTTTT-CTTTTTTTTTTTTTTTTTTTTTTTTTTTTTTTTTTTTTTTTCTTTTTTTTTTTTTTTT	chr1	96678781	CCTTTTTTTTTTTTTTTT	CTTTTTTTTTTTTTTTTTTTTTTTTTTTTTTTTTTTTTTTTCTTTTTTTTTTTTTTTT	2845029	VQSRTrancheINDEL99.00to99.50	0	none	9e-6	0	72	9e-6
chr1-096678781-CCTTTTTTTTTTTTTTTT-GCTTTTTTTTTTTTTTTT	chr1	96678781	CCTTTTTTTTTTTTTTTT	GCTTTTTTTTTTTTTTTT	2845029	VQSRTrancheINDEL99.00to99.50	0	none	0.00137299999999999	0	72	0.00137299999999999
chr1-096678782-C-*	chr1	96678782	C	*	1238641	PASS	0	none	0.248233	41	48	0.248233
chr1-096678782-C-A	chr1	96678782	C	A	1238641	PASS	0	none	3.6999999999999985e-5	0	48	3.6999999999999985e-5
chr1-096678782-C-T	chr1	96678782	C	T	1238641	PASS	0.97455	nfe	0.16415000000000002	0	48	0.97455
chr1-096678792-T-*	chr1	96678792	T	*	867	PASS	0	none	0.210538	41	98	0.210538
chr1-096678792-T-A	chr1	96678792	T	A	867	PASS	0	none	5.2999999999999994e-5	1	98	5.2999999999999994e-5
chr1-096678792-T-C	chr1	96678792	T	C	867	PASS	0	none	9e-6	0	98	9e-6
chr1-096678793-T-*	chr1	96678793	T	*	55	VQSRTrancheINDEL99.50to99.90	0	none	0.107801	23	82	0.107801
chr1-096678793-T-C	chr1	96678793	T	C	55	VQSRTrancheINDEL99.50to99.90	0	none	9e-6	0	82	9e-6
chr1-096678793-T-TTTTTTTCAA	chr1	96678793	T	TTTTTTTCAA	55	VQSRTrancheINDEL99.50to99.90	0	none	2.2000000000000003e-5	0	82	2.2000000000000003e-5
chr1-096678811-C-*	chr1	96678811	C	*	168335	PASS	0	none	0.04382700000000001	0	24	0.04382700000000001
chr1-096678811-C-A	chr1	96678811	C	A	168335	PASS	0.087334	eas	0.005913	6	24	0.087334
chr1-096678811-C-G	chr1	96678811	C	G	168335	PASS	8.3335e-4	nfe	1.0799999999999996e-4	0	24	8.3335e-4
chr1-096678811-C-T	chr1	96678811	C	T	168335	PASS	0.09717	sas	0.017645	0	24	0.09717
chr1-096678817-GA-*	chr1	96678817	GA	*	24995	VQSRTrancheINDEL99.50to99.90	0	none	0.00120099999999999	0	26	0.00120099999999999
chr1-096678817-GA-AA	chr1	96678817	GA	AA	24995	VQSRTrancheINDEL99.50to99.90	0	none	8.9e-5	0	26	8.9e-5
chr1-096678817-GA-G	chr1	96678817	GA	G	24995	VQSRTrancheINDEL99.50to99.90	0	none	0	0	26	1e-6
chr1-096678817-GA-TA	chr1	96678817	GA	TA	24995	VQSRTrancheINDEL99.50to99.90	0	none	0.00841899999999999	2	26	0.00841899999999999
chr1-096679194-T-A	chr1	96679194	T	A	10117078	VQSRTrancheSNP99.90to99.95	0	none	2.2000000000000003e-5	0	134	2.2000000000000003e-5
chr1-096679194-T-C	chr1	96679194	T	C	10117078	VQSRTrancheSNP99.90to99.95	0.51913	eas	0.4960839999999994	72	134	0.51913
chr1-096679305-G-A	chr1	96679305	G	A	6850	VQSRTrancheSNP99.70to99.80	4.302e-5	nfe	5.2999999999999994e-5	1	134	5.2999999999999994e-5
chr1-096679458-T-C	chr1	96679458	T	C	12550884	PASS	0.40346	sas	0.31239399999999967	53	134	0.40346
chr1-096679606-T-G	chr1	96679606	T	G	3159287	PASS	0.19585	eas	0.103848	9	134	0.19585
chr1-096721515-A-C	chr1	96721515	A	C	41	PASS	0	none	2.2000000000000003e-5	0	0	2.2000000000000003e-5
chr1-096721521-G-A	chr1	96721521	G	A	1132	PASS	0	none	9e-6	0	0	9e-6
chr1-096721521-G-C	chr1	96721521	G	C	1132	PASS	4.809e-5	nfe	3.3700000000000044e-4	0	0	3.3700000000000044e-4
chr1-096721521-G-GC	chr1	96721521	G	GC	1132	PASS	8.6921e-4	eas	2.08e-4	0	0	8.6921e-4
chr1-096721521-G-GCC	chr1	96721521	G	GCC	1132	PASS	0	none	9e-6	0	0	9e-6
chr1-096721527-A-*	chr1	96721527	A	*	948712	PASS	0	none	5.2999999999999994e-5	0	0	5.2999999999999994e-5
chr1-096721527-A-C	chr1	96721527	A	C	948712	PASS	0.8271	afr	0.271844	0	0	0.8271
chr1-096721527-A-G	chr1	96721527	A	G	948712	PASS	0	none	1.0699999999999996e-4	0	0	1.0699999999999996e-4
chr1-096721618-A-AGGCGCGG	chr1	96721618	A	AGGCGCGG	1225851	PASS	0	none	0	0	0	1e-6
chr1-096721618-A-G	chr1	96721618	A	G	1225851	PASS	0.62637	afr	0.214823	0	0	0.62637
chr1-096721949-A-AGAAACCCTCCCGCGGCCCCTCCCAGGGCTGGGCT	chr1	96721949	A	AGAAACCCTCCCGCGGCCCCTCCCAGGGCTGGGCT	8305	VQSRTrancheINDEL95.00to96.00	5.9752e-4	nfe	3.6000000000000035e-4	0	116	5.9752e-4
chr1-096721949-A-C	chr1	96721949	A	C	8305	VQSRTrancheINDEL95.00to96.00	1.39e-6	nfe	1.0799999999999996e-4	1	116	1.0799999999999996e-4
chr1-096721949-A-G	chr1	96721949	A	G	8305	VQSRTrancheINDEL95.00to96.00	8.9e-7	nfe	7.099999999999998e-5	0	116	7.099999999999998e-5
chr1-096721957-T-*	chr1	96721957	T	*	1469	PASS	0	none	8.9e-5	0	46	8.9e-5
chr1-096721957-T-A	chr1	96721957	T	A	1469	PASS	3.066e-5	nfe	8.900000000000005e-4	1	46	8.900000000000005e-4
chr1-096721991-CCCAA-*	chr1	96721991	CCCAA	*	124.97	VQSRTrancheINDEL99.95to100.00	0	none	3.6999999999999985e-5	0	116	3.6999999999999985e-5
chr1-096721991-CCCAA-C	chr1	96721991	CCCAA	C	124.97	VQSRTrancheINDEL99.95to100.00	9.64e-6	amr	8.9e-5	0	116	8.9e-5
chr1-096721992-C-*	chr1	96721992	C	*	299	PASS	0	none	1.0799999999999996e-4	0	130	1.0799999999999996e-4
chr1-096721992-C-T	chr1	96721992	C	T	299	PASS	0	none	0	0	130	1e-6
chr1-096721993-C-*	chr1	96721993	C	*	437	VQSRTrancheSNP99.70to99.80	0	none	1.0799999999999996e-4	0	130	1.0799999999999996e-4
chr1-096721993-C-T	chr1	96721993	C	T	437	VQSRTrancheSNP99.70to99.80	0	none	9e-6	0	130	9e-6
chr1-096721995-A-*	chr1	96721995	A	*	98	PASS	0	none	8.9e-5	0	128	8.9e-5
chr1-096721995-A-C	chr1	96721995	A	C	98	PASS	3.9e-7	nfe	3.6999999999999985e-5	0	128	3.6999999999999985e-5
chr1-096723535-G-A	chr1	96723535	G	A	7280517	PASS	0.70863	afr	0.5481400000000001	72	134	0.70863
chr1-096723731-G-T	chr1	96723731	G	T	342	PASS	1.02e-5	nfe	0	1	134	1.02e-5
chr1-096723732-T-A	chr1	96723732	T	A	2193052	PASS	0.4037	sas	0.30157399999999995	52	132	0.4037
chr1-096751634-A-T	chr1	96751634	A	T	4699	PASS	6.5395e-4	nfe	3.6000000000000035e-4	1	134	6.5395e-4
chr1-096769621-T-C	chr1	96769621	T	C	80788	PASS	0.021845	mid	0.01123499999999999	1	134	0.021845
chr1-096770558-A-T	chr1	96770558	A	T	245	PASS	3.28e-6	nfe	0	1	132	3.28e-6
chr1-096770574-G-A	chr1	96770574	G	A	6835334	PASS	0.70305	afr	0.5391020000000007	72	134	0.70305
chr1-096770574-G-T	chr1	96770574	G	T	6835334	PASS	4.12e-6	nfe	0	0	134	4.12e-6
chr1-096770622-T-C	chr1	96770622	T	C	240	PASS	0	none	0	1	134	1e-6
chr1-096777467-A-G	chr1	96777467	A	G	384649	PASS	0.17662	sas	0.04796000000000002	8	134	0.17662
chr1-096777800-TA-T	chr1	96777800	TA	T	16236.97	PASS	0.0022765	nfe	7.740000000000004e-4	1	134	0.0022765
chr1-096777801-A-*	chr1	96777801	A	*	701	PASS	0	none	7.740000000000004e-4	1	134	7.740000000000004e-4
chr1-096777801-A-G	chr1	96777801	A	G	701	PASS	1.366e-5	nfe	0	0	134	1.366e-5
chr1-096777971-AT-A	chr1	96777971	AT	A	31509	VQSRTrancheINDEL95.00to96.00	0.0020426	sas	0.003144	0	130	0.003144
chr1-096777971-AT-ACT	chr1	96777971	AT	ACT	31509	VQSRTrancheINDEL95.00to96.00	0	none	0	0	130	1e-6
chr1-096777971-AT-ATT	chr1	96777971	AT	ATT	31509	VQSRTrancheINDEL95.00to96.00	0	none	0.012123	0	130	0.012123
chr1-096777971-AT-ATTT	chr1	96777971	AT	ATTT	31509	VQSRTrancheINDEL95.00to96.00	0	none	9e-6	0	130	9e-6
chr1-096777971-AT-TT	chr1	96777971	AT	TT	31509	VQSRTrancheINDEL95.00to96.00	0	none	2.2000000000000003e-5	0	130	2.2000000000000003e-5
chr1-096784896-A-G	chr1	96784896	A	G	136235	PASS	0.021198	nfe	0.01424999999999998	5	134	0.021198
chr1-096784964-G-A	chr1	96784964	G	A	3387696	PASS	0.065362	afr	0.006086	0	134	0.065362
chr1-096784964-G-T	chr1	96784964	G	T	3387696	PASS	0.4085	sas	0.3059389999999994	53	134	0.4085
chr1-096806531-T-G	chr1	96806531	T	G	458	PASS	0	none	0	1	134	1e-6
chr1-096806743-T-G	chr1	96806743	T	G	825	VQSRTrancheSNP99.70to99.80	3.8587e-4	nfe	2.7300000000000035e-4	1	134	3.8587e-4
chr1-096806900-A-G	chr1	96806900	A	G	5584100	PASS	0.49842	afr	0.226313	19	134	0.49842
chr1-096807062-A-C	chr1	96807062	A	C	10289	PASS	0.0017115	nfe	6.800000000000003e-4	1	132	0.0017115
chr1-096813115-G-C	chr1	96813115	G	C	385638	PASS	0.020651	nfe	0.01532799999999999	4	134	0.020651
chr1-096813248-G-A	chr1	96813248	G	A	13467184	PASS	0.70652	afr	0.549439	72	134	0.70652
chr1-096813248-G-GTA	chr1	96813248	G	GTA	13467184	PASS	0	none	0	0	134	1e-6
chr1-096813523-CTT-C	chr1	96813523	CTT	C	237721	ExcessHet	6.75e-6	nfe	1.88e-4	0	118	1.88e-4
chr1-096813523-CTT-CT	chr1	96813523	CTT	CT	237721	ExcessHet	0	none	0.02379200000000001	0	118	0.02379200000000001
chr1-096813523-CTT-CTTT	chr1	96813523	CTT	CTTT	237721	ExcessHet	0	none	0.05282400000000002	2	118	0.05282400000000002
chr1-096813523-CTT-CTTTT	chr1	96813523	CTT	CTTTT	237721	ExcessHet	0	none	6.330000000000003e-4	0	118	6.330000000000003e-4
chr1-096813523-CTT-TTT	chr1	96813523	CTT	TTT	237721	ExcessHet	0	none	2.2000000000000003e-5	0	118	2.2000000000000003e-5
chr1-096813648-C-A	chr1	96813648	C	A	919	PASS	0.0010693	nfe	0.00132399999999999	0	62	0.00132399999999999
chr1-096813648-C-T	chr1	96813648	C	T	919	PASS	0	none	2.2000000000000003e-5	0	62	2.2000000000000003e-5
chr1-096813650-G-T	chr1	96813650	G	T	4105	PASS	0.014376	afr	0.006019	0	40	0.014376
chr1-096813661-CTTTTTTTTTTT-*	chr1	96813661	CTTTTTTTTTTT	*	880597	PASS	0	none	2.500000000000001e-4	0	18	2.500000000000001e-4
chr1-096813661-CTTTTTTTTTTT-C	chr1	96813661	CTTTTTTTTTTT	C	880597	PASS	0	none	9e-6	0	18	9e-6
chr1-096813661-CTTTTTTTTTTT-CT	chr1	96813661	CTTTTTTTTTTT	CT	880597	PASS	0	none	0	0	18	1e-6
chr1-096813661-CTTTTTTTTTTT-CTT	chr1	96813661	CTTTTTTTTTTT	CTT	880597	PASS	0	none	3.150000000000005e-4	0	18	3.150000000000005e-4
chr1-096813661-CTTTTTTTTTTT-CTTT	chr1	96813661	CTTTTTTTTTTT	CTTT	880597	PASS	0	none	0.00166399999999999	0	18	0.00166399999999999
chr1-096813661-CTTTTTTTTTTT-CTTTT	chr1	96813661	CTTTTTTTTTTT	CTTTT	880597	PASS	0	none	0.01172099999999999	1	18	0.01172099999999999
chr1-096813661-CTTTTTTTTTTT-CTTTTT	chr1	96813661	CTTTTTTTTTTT	CTTTTT	880597	PASS	0	none	0.04028500000000002	5	18	0.04028500000000002
chr1-096813661-CTTTTTTTTTTT-CTTTTTT	chr1	96813661	CTTTTTTTTTTT	CTTTTTT	880597	PASS	0	none	0.10539600000000002	9	18	0.10539600000000002
chr1-096813661-CTTTTTTTTTTT-CTTTTTTT	chr1	96813661	CTTTTTTTTTTT	CTTTTTTT	880597	PASS	0	none	0.01224299999999998	0	18	0.01224299999999998
chr1-096813661-CTTTTTTTTTTT-CTTTTTTTT	chr1	96813661	CTTTTTTTTTTT	CTTTTTTTT	880597	PASS	0	none	0.002682	0	18	0.002682
chr1-096813661-CTTTTTTTTTTT-CTTTTTTTTT	chr1	96813661	CTTTTTTTTTTT	CTTTTTTTTT	880597	PASS	0	none	0.00702	1	18	0.00702
chr1-096813661-CTTTTTTTTTTT-CTTTTTTTTTT	chr1	96813661	CTTTTTTTTTTT	CTTTTTTTTTT	880597	PASS	0	none	0.02306800000000001	0	18	0.02306800000000001
chr1-096813661-CTTTTTTTTTTT-CTTTTTTTTTTTT	chr1	96813661	CTTTTTTTTTTT	CTTTTTTTTTTTT	880597	PASS	0	none	0.04687800000000001	1	18	0.04687800000000001
chr1-096813661-CTTTTTTTTTTT-CTTTTTTTTTTTTT	chr1	96813661	CTTTTTTTTTTT	CTTTTTTTTTTTTT	880597	PASS	0	none	0.01851	0	18	0.01851
chr1-096813661-CTTTTTTTTTTT-CTTTTTTTTTTTTTT	chr1	96813661	CTTTTTTTTTTT	CTTTTTTTTTTTTTT	880597	PASS	0	none	0.004708	0	18	0.004708
chr1-096813661-CTTTTTTTTTTT-CTTTTTTTTTTTTTTT	chr1	96813661	CTTTTTTTTTTT	CTTTTTTTTTTTTTTT	880597	PASS	0	none	0.00103299999999999	0	18	0.00103299999999999
chr1-096813661-CTTTTTTTTTTT-CTTTTTTTTTTTTTTTT	chr1	96813661	CTTTTTTTTTTT	CTTTTTTTTTTTTTTTT	880597	PASS	0	none	1.87e-4	0	18	1.87e-4
chr1-096813661-CTTTTTTTTTTT-CTTTTTTTTTTTTTTTTT	chr1	96813661	CTTTTTTTTTTT	CTTTTTTTTTTTTTTTTT	880597	PASS	0	none	2.2000000000000003e-5	0	18	2.2000000000000003e-5
chr1-096813661-CTTTTTTTTTTT-TTTTTTTTTTTT	chr1	96813661	CTTTTTTTTTTT	TTTTTTTTTTTT	880597	PASS	0	none	9.130000000000004e-4	0	18	9.130000000000004e-4
chr1-096813665-T-*	chr1	96813665	T	*	499	PASS	0	none	0.172213	16	54	0.172213
chr1-096813665-T-G	chr1	96813665	T	G	499	PASS	0	none	5.2999999999999994e-5	0	54	5.2999999999999994e-5
chr1-096813665-T-TGA	chr1	96813665	T	TGA	499	PASS	0	none	0	0	54	1e-6
chr1-096813666-T-*	chr1	96813666	T	*	619	PASS	0	none	0.16551100000000002	16	58	0.16551100000000002
chr1-096813666-T-C	chr1	96813666	T	C	619	PASS	0	none	1.88e-4	0	58	1.88e-4
chr1-096813666-T-G	chr1	96813666	T	G	619	PASS	0	none	0	0	58	1e-6
chr1-097078702-A-G	chr1	97078702	A	G	1575957	PASS	0.17139	nfe	0.127082	17	114	0.17139
chr1-097078817-T-C	chr1	97078817	T	C	43383	PASS	0.0053331	nfe	0.00209	1	134	0.0053331
chr1-097079002-G-C	chr1	97079002	G	C	677	PASS	1.012e-5	nfe	0	1	134	1.012e-5
chr1-097079204-C-G	chr1	97079204	C	G	4232704	PASS	0.16675	nfe	0.14453	19	134	0.16675
chr1-097079215-T-C	chr1	97079215	T	C	24290551	PASS	0.98526	eas	0.8112570000000002	112	134	0.98526
chr1-097079261-G-A	chr1	97079261	G	A	6693	PASS	8.6326e-4	nfe	2.5100000000000014e-4	1	134	8.6326e-4
chr1-097082275-G-A	chr1	97082275	G	A	37019864	PASS	0.99843	nfe	0.9910820000000004	134	134	0.99843
chr1-097234773-ATT-A	chr1	97234773	ATT	A	107460.97	ExcessHet	8.6e-7	nfe	1.0799999999999996e-4	0	110	1.0799999999999996e-4
chr1-097234773-ATT-AT	chr1	97234773	ATT	AT	107460.97	ExcessHet	0	none	0.02693900000000001	2	110	0.02693900000000001
chr1-097234773-ATT-ATTT	chr1	97234773	ATT	ATTT	107460.97	ExcessHet	0	none	0.03155600000000001	3	110	0.03155600000000001
chr1-097234773-ATT-ATTTT	chr1	97234773	ATT	ATTTT	107460.97	ExcessHet	0	none	5.2999999999999994e-5	0	110	5.2999999999999994e-5
chr1-097234774-T-*	chr1	97234774	T	*	1047	PASS	0	none	0.027158	2	120	0.027158
chr1-097234774-T-G	chr1	97234774	T	G	1047	PASS	7.242e-5	nfe	0	0	120	7.242e-5
chr1-097235033-C-T	chr1	97235033	C	T	5421610	PASS	0.22379	sas	0.123547	13	134	0.22379
chr1-097295563-T-C	chr1	97295563	T	C	39326	PASS	0.63841	nfe	0.02976700000000001	0	0	0.63841
chr1-097305159-G-T	chr1	97305159	G	T	569546	PASS	0.025847	sas	0.01680100000000001	5	132	0.025847
chr1-097305364-C-T	chr1	97305364	C	T	3138930	PASS	0.11781	mid	0.06295500000000001	5	134	0.11781
chr1-097306391-CAA-AAA	chr1	97306391	CAA	AAA	8774014	PASS	0	none	0.25736899999999974	43	134	0.25736899999999974
chr1-097306391-CAA-C	chr1	97306391	CAA	C	8774014	PASS	0	none	0	0	134	1e-6
chr1-097306417-T-C	chr1	97306417	T	C	198377	PASS	0.007065	mid	0.006292	4	134	0.007065
chr1-097373416-A-G	chr1	97373416	A	G	586105	PASS	0.11731	afr	0.06699700000000001	5	134	0.11731
chr1-097373460-A-G	chr1	97373460	A	G	3748983	PASS	0.41717	sas	0.2665039999999996	34	132	0.41717
chr1-097382318-T-C	chr1	97382318	T	C	1896689	PASS	0.35538	sas	0.206977	33	134	0.35538
chr1-097382485-T-G	chr1	97382485	T	G	115536	PASS	0.061334	afr	0.006628	1	134	0.061334
chr1-097382584-G-GA	chr1	97382584	G	GA	1285094	PASS	9.35e-6	nfe	9e-6	0	120	9.35e-6
chr1-097382584-G-T	chr1	97382584	G	T	1285094	PASS	0.35858	sas	0.189464	29	120	0.35858
chr1-097450068-A-G	chr1	97450068	A	G	1223371	PASS	0.1277	eas	0.03639	3	134	0.1277
chr1-097450168-A-G	chr1	97450168	A	G	2325	PASS	5.623e-5	nfe	2.2000000000000003e-5	1	134	5.623e-5
chr1-097515585-A-AT	chr1	97515585	A	AT	1557799.97	PASS	0.10441	sas	0.08157300000000002	11	134	0.10441
chr1-097515686-T-C	chr1	97515686	T	C	21676440	PASS	0.76801	eas	0.5964210000000006	86	134	0.76801
chr1-097515687-G-A	chr1	97515687	G	A	6477722	PASS	0.28402	amr	0.17692500000000003	34	134	0.28402
chr1-097515839-T-C	chr1	97515839	T	C	9059913	PASS	0.28971	amr	0.18344600000000005	34	134	0.28971
chr1-097515865-C-T	chr1	97515865	C	T	999754	PASS	0.029141	mid	0.02007300000000002	1	134	0.029141
chr1-097545584-G-A	chr1	97545584	G	A	295564	PASS	0.10794	afr	0.02698300000000001	5	134	0.10794
chr1-097546071-AG-A	chr1	97546071	AG	A	666607.97	PASS	0.027246	nfe	0.01317299999999998	3	134	0.027246
chr1-097546102-A-T	chr1	97546102	A	T	676503	PASS	0.025917	sas	0.01530099999999999	4	134	0.025917
chr1-097546274-TAA-*	chr1	97546274	TAA	*	755199	ExcessHet	0	none	0	0	116	1e-6
chr1-097546274-TAA-AAA	chr1	97546274	TAA	AAA	755199	ExcessHet	0	none	1.47e-4	0	116	1.47e-4
chr1-097546274-TAA-T	chr1	97546274	TAA	T	755199	ExcessHet	3.67e-6	nfe	5.2999999999999994e-5	0	116	5.2999999999999994e-5
chr1-097546274-TAA-TA	chr1	97546274	TAA	TA	755199	ExcessHet	0	none	0.01073299999999998	1	116	0.01073299999999998
chr1-097546274-TAA-TAAA	chr1	97546274	TAA	TAAA	755199	ExcessHet	0	none	0.20307600000000003	22	116	0.20307600000000003
chr1-097546274-TAA-TAAAA	chr1	97546274	TAA	TAAAA	755199	ExcessHet	0	none	3.3800000000000046e-4	0	116	3.3800000000000046e-4
chr1-097546275-A-*	chr1	97546275	A	*	2331	PASS	0	none	0.01086499999999999	1	122	0.01086499999999999
chr1-097546275-A-T	chr1	97546275	A	T	2331	PASS	9.87e-6	eas	9e-6	0	122	9.87e-6
chr1-097546595-T-C	chr1	97546595	T	C	1031095	PASS	0.030019	nfe	0.01319999999999998	3	134	0.030019
chr1-097546787-T-C	chr1	97546787	T	C	8119	PASS	8.4e-7	nfe	9e-6	0	134	9e-6
chr1-097546787-T-G	chr1	97546787	T	G	8119	PASS	1.0196e-4	nfe	0	1	134	1.0196e-4
chr1-097546799-G-A	chr1	97546799	G	A	18745	PASS	5.4043e-4	nfe	1.0799999999999996e-4	1	134	5.4043e-4
chr1-097547037-CAG-C	chr1	97547037	CAG	C	4552677.97	PASS	0.10182	nfe	0.07479100000000002	8	134	0.10182
chr1-097549544-G-T	chr1	97549544	G	T	15747	PASS	0.0011284	nfe	3.820000000000003e-4	1	134	0.0011284
chr1-097549850-A-T	chr1	97549850	A	T	2135449	PASS	0.1328	nfe	0.11292900000000002	19	134	0.1328
chr1-097573863-C-T	chr1	97573863	C	T	771371	PASS	0.02189	nfe	0.01361899999999999	4	134	0.02189
chr1-097573881-C-T	chr1	97573881	C	T	403909	PASS	0.069428	afr	0.00901599999999999	1	134	0.069428
chr1-097573985-A-G	chr1	97573985	A	G	4078425	PASS	0.15961	mid	0.10065200000000002	21	134	0.15961
chr1-097585957-T-C	chr1	97585957	T	C	1307316	PASS	0	none	0	0	0	1e-6
chr1-097585957-T-TC	chr1	97585957	T	TC	1307316	PASS	0.98242	nfe	0.4652009999999995	0	0	0.98242
chr1-097593298-A-G	chr1	97593298	A	G	770	PASS	2.828e-5	nfe	0	1	134	2.828e-5
chr1-097593438-A-C	chr1	97593438	A	C	429329	PASS	0.021989	nfe	0.01361899999999999	4	134	0.021989
chr1-097594913-CTT-C	chr1	97594913	CTT	C	263200	ExcessHet	1.4715e-4	eas	0.00137299999999999	0	94	0.00137299999999999
chr1-097594913-CTT-CT	chr1	97594913	CTT	CT	263200	ExcessHet	0	none	0.13880900000000002	11	94	0.13880900000000002
chr1-097594913-CTT-CTTGTT	chr1	97594913	CTT	CTTGTT	263200	ExcessHet	0	none	3.160000000000005e-4	0	94	3.160000000000005e-4
chr1-097594913-CTT-CTTGTTT	chr1	97594913	CTT	CTTGTTT	263200	ExcessHet	0	none	2.2000000000000003e-5	0	94	2.2000000000000003e-5
chr1-097594913-CTT-CTTT	chr1	97594913	CTT	CTTT	263200	ExcessHet	0	none	0.04050100000000001	0	94	0.04050100000000001
chr1-097594913-CTT-CTTTT	chr1	97594913	CTT	CTTTT	263200	ExcessHet	0	none	3.820000000000003e-4	0	94	3.820000000000003e-4
chr1-097594913-CTT-TTT	chr1	97594913	CTT	TTT	263200	ExcessHet	0	none	0	0	94	1e-6
chr1-097594914-T-*	chr1	97594914	T	*	34.97	PASS	0	none	0.140411	11	70	0.140411
chr1-097594914-T-TTG	chr1	97594914	T	TTG	34.97	PASS	0	none	2.2000000000000003e-5	0	70	2.2000000000000003e-5
chr1-097594925-A-*	chr1	97594925	A	*	748419	PASS	0	none	0.002135	0	46	0.002135
chr1-097594925-A-C	chr1	97594925	A	C	748419	PASS	0.16413	afr	0.09323400000000004	5	46	0.16413
chr1-097594925-A-G	chr1	97594925	A	G	748419	PASS	0	none	0	0	46	1e-6
chr1-097594925-A-T	chr1	97594925	A	T	748419	PASS	0.0029425	afr	0.01011299999999999	0	46	0.01011299999999999
chr1-097594926-A-*	chr1	97594926	A	*	97111	VQSRTrancheINDEL99.95to100.00	0	none	0.00186499999999999	0	72	0.00186499999999999
chr1-097594926-A-AT	chr1	97594926	A	AT	97111	VQSRTrancheINDEL99.95to100.00	0	none	9e-6	0	72	9e-6
chr1-097594926-A-T	chr1	97594926	A	T	97111	VQSRTrancheINDEL99.95to100.00	0.0026551	afr	0.01250299999999999	0	72	0.01250299999999999
chr1-097594927-T-A	chr1	97594927	T	A	229	PASS	4.29e-6	nfe	3.160000000000005e-4	0	88	3.160000000000005e-4
chr1-097594931-AC-*	chr1	97594931	AC	*	23140	VQSRTrancheINDEL99.90to99.95	0	none	0.00120199999999999	0	54	0.00120199999999999
chr1-097594931-AC-A	chr1	97594931	AC	A	23140	VQSRTrancheINDEL99.90to99.95	0	none	0	0	54	1e-6
chr1-097594931-AC-TC	chr1	97594931	AC	TC	23140	VQSRTrancheINDEL99.90to99.95	0	none	0.004381	2	54	0.004381
chr1-097594932-C-*	chr1	97594932	C	*	30084	VQSRTrancheSNP99.80to99.90	0	none	0.00122599999999999	0	30	0.00122599999999999
chr1-097594932-C-A	chr1	97594932	C	A	30084	VQSRTrancheSNP99.80to99.90	0.0081002	eas	0.01507499999999998	6	30	0.01507499999999998
chr1-097594932-C-T	chr1	97594932	C	T	30084	VQSRTrancheSNP99.80to99.90	3.29e-5	nfe	0.002233	0	30	0.002233
chr1-097594937-G-*	chr1	97594937	G	*	5852	VQSRTrancheSNP99.80to99.90	0	none	5.2999999999999994e-5	0	42	5.2999999999999994e-5
chr1-097594937-G-T	chr1	97594937	G	T	5852	VQSRTrancheSNP99.80to99.90	0.002216	afr	0.004788	1	42	0.004788
chr1-097594941-C-A	chr1	97594941	C	A	2107	PASS	9.85e-6	nfe	3.6999999999999985e-5	0	24	3.6999999999999985e-5
chr1-097594941-C-G	chr1	97594941	C	G	2107	PASS	6.1828e-4	eas	0.00183599999999999	1	24	0.00183599999999999
chr1-097594941-C-T	chr1	97594941	C	T	2107	PASS	8.01e-6	nfe	1.47e-4	0	24	1.47e-4
chr1-097594944-A-T	chr1	97594944	A	T	2601	PASS	0.0013021	eas	0.002358	2	28	0.002358
chr1-097679260-T-C	chr1	97679260	T	C	2165	PASS	4.3395e-4	nfe	1.0799999999999996e-4	1	132	4.3395e-4
chr1-097679300-T-C	chr1	97679300	T	C	784931	PASS	0.14223	mid	0.09683400000000005	16	132	0.14223
chr1-097691336-A-G	chr1	97691336	A	G	304313	PASS	0.15722	mid	0.079019	0	6	0.15722
chr1-097691479-CAATT-AAATT	chr1	97691479	CAATT	AAATT	652	PASS	0	none	0	1	130	1e-6
chr1-097691479-CAATT-C	chr1	97691479	CAATT	C	652	PASS	0	none	0	0	130	1e-6
chr1-097699212-C-T	chr1	97699212	C	T	1422378	PASS	0.17375	afr	0.12107400000000004	18	134	0.17375
chr1-097699535-T-C	chr1	97699535	T	C	2662125	PASS	0.13804	mid	0.092974	14	134	0.13804
chr1-097720521-T-C	chr1	97720521	T	C	2931418	PASS	0.99813	nfe	0.8137630000000003	38	38	0.99813
chr1-097720673-T-C	chr1	97720673	T	C	979737	PASS	0.15463	mid	0.11309000000000002	19	134	0.15463
chr1-097721010-A-G	chr1	97721010	A	G	904	PASS	6.01e-6	nfe	0	1	134	6.01e-6
chr1-097721070-G-A	chr1	97721070	G	A	24274	PASS	0.002845	nfe	0.00147299999999999	2	132	0.002845
chr1-097721492-C-T	chr1	97721492	C	T	364312	PASS	0.021673	nfe	0.01414499999999998	4	134	0.021673
chr1-097740560-C-T	chr1	97740560	C	T	101682	PASS	0.024982	sas	0.006008	1	134	0.024982
chr1-097740602-C-G	chr1	97740602	C	G	112540	PASS	0.016541	amr	0.00997899999999998	2	130	0.016541
chr1-097828179-C-A	chr1	97828179	C	A	30	VQSRTrancheSNP99.80to99.90	0	none	0	1	134	1e-6
chr1-097883329-A-G	chr1	97883329	A	G	7646837	PASS	0.40676	afr	0.23125	31	134	0.40676
chr1-097883834-CAAA-AAAA	chr1	97883834	CAAA	AAAA	3896355	PASS	0	none	0.00124899999999999	0	0	0.00124899999999999
chr1-097883834-CAAA-C	chr1	97883834	CAAA	C	3896355	PASS	0	none	0	0	0	1e-6
chr1-097883834-CAAA-CA	chr1	97883834	CAAA	CA	3896355	PASS	0	none	4.940000000000003e-4	0	0	4.940000000000003e-4
chr1-097883834-CAAA-CAA	chr1	97883834	CAAA	CAA	3896355	PASS	0	none	0.00957999999999999	0	0	0.00957999999999999
chr1-097883834-CAAA-CAAAA	chr1	97883834	CAAA	CAAAA	3896355	PASS	0	none	0.4135769999999997	0	0	0.4135769999999997
chr1-097883834-CAAA-CAAAAA	chr1	97883834	CAAA	CAAAAA	3896355	PASS	0	none	0.06720700000000002	0	0	0.06720700000000002
chr1-097883834-CAAA-CAAAAAA	chr1	97883834	CAAA	CAAAAAA	3896355	PASS	0	none	0.002157	0	0	0.002157
chr1-097883834-CAAA-CAAAAAAA	chr1	97883834	CAAA	CAAAAAAA	3896355	PASS	0	none	8.9e-5	0	0	8.9e-5
chr1-097921165-C-T	chr1	97921165	C	T	87141	PASS	0.12193	afr	0.021897	0	0	0.12193
chr1-098661649-A-G	chr1	98661649	A	G	4516943	PASS	0.97442	nfe	0.30216299999999935	0	0	0.97442
chr1-098661786-G-A	chr1	98661786	G	A	6193	PASS	6.973e-5	sas	3.6999999999999985e-5	1	132	6.973e-5
chr1-098661786-G-T	chr1	98661786	G	T	6193	PASS	9.81e-5	eas	5.2999999999999994e-5	0	132	9.81e-5
chr1-098661836-T-C	chr1	98661836	T	C	11522676	PASS	0.99828	nfe	0.35780899999999977	134	134	0.99828
chr1-098662120-C-G	chr1	98662120	C	G	238	PASS	0	none	0	1	126	1e-6
chr1-098685054-G-A	chr1	98685054	G	A	33330	PASS	0.004781	nfe	0.002565	1	134	0.004781
chr1-098685054-G-T	chr1	98685054	G	T	33330	PASS	3.2e-7	nfe	2.2000000000000003e-5	0	134	2.2000000000000003e-5
chr1-098685079-G-A	chr1	98685079	G	A	9991900	PASS	0.963	nfe	0.9110080000000004	129	134	0.963
chr1-098691078-T-A	chr1	98691078	T	A	450392	PASS	0.34423	eas	0.026108	3	134	0.34423
chr1-098695376-G-C	chr1	98695376	G	C	459304	PASS	0.032848	nfe	0.031707	4	132	0.032848
chr1-098695628-C-A	chr1	98695628	C	A	130004	PASS	0.0065993	nfe	0.00388	1	134	0.0065993
chr1-098698690-CTTT-C	chr1	98698690	CTTT	C	1623445.97	ExcessHet	1.788e-5	sas	7.099999999999998e-5	0	126	7.099999999999998e-5
chr1-098698690-CTTT-CT	chr1	98698690	CTTT	CT	1623445.97	ExcessHet	0	none	0.01104899999999999	0	126	0.01104899999999999
chr1-098698690-CTTT-CTT	chr1	98698690	CTTT	CTT	1623445.97	ExcessHet	0	none	0.40002099999999935	57	126	0.40002099999999935
chr1-098698690-CTTT-CTTTT	chr1	98698690	CTTT	CTTTT	1623445.97	ExcessHet	0	none	0.04613500000000002	5	126	0.04613500000000002
chr1-098698690-CTTT-CTTTTT	chr1	98698690	CTTT	CTTTTT	1623445.97	ExcessHet	0	none	3.6000000000000035e-4	0	126	3.6000000000000035e-4
chr1-098698690-CTTT-CTTTTTT	chr1	98698690	CTTT	CTTTTTT	1623445.97	ExcessHet	0	none	0	0	126	1e-6
chr1-098698878-G-A	chr1	98698878	G	A	9045304	PASS	0.32601	sas	0.27577799999999936	34	134	0.32601
chr1-098760071-G-A	chr1	98760071	G	A	28496518	PASS	0.98576	nfe	0.951788	132	134	0.98576
chr1-098760223-T-*	chr1	98760223	T	*	14936	PASS	0	none	0	0	134	1e-6
chr1-098760223-T-A	chr1	98760223	T	A	14936	PASS	1.7663e-4	nfe	7.980000000000003e-4	2	134	7.980000000000003e-4
chr1-098760223-T-C	chr1	98760223	T	C	14936	PASS	0	none	0	0	134	1e-6
chr1-098760483-TA-T	chr1	98760483	TA	T	54.97	PASS	5.283e-4	nfe	9e-6	0	42	5.283e-4
chr1-098892544-ATAAAG-A	chr1	98892544	ATAAAG	A	124214.97	PASS	0.13663	sas	0.04241600000000001	0	0	0.13663
chr1-098892723-G-A	chr1	98892723	G	A	17930	PASS	0.0074432	nfe	0.004509	0	60	0.0074432
chr1-098892802-G-*	chr1	98892802	G	*	2951294	PASS	0	none	0	0	132	1e-6
chr1-098892802-G-T	chr1	98892802	G	T	2951294	PASS	0.72902	eas	0.5182670000000006	93	132	0.72902
chr1-098892874-GA-*	chr1	98892874	GA	*	965541.97	PASS	0	none	0	0	132	1e-6
chr1-098892874-GA-G	chr1	98892874	GA	G	965541.97	PASS	1.3933e-4	nfe	0.00118099999999999	0	132	0.00118099999999999
chr1-098892874-GA-GAA	chr1	98892874	GA	GAA	965541.97	PASS	0	none	0.161347	21	132	0.161347
chr1-098892874-GA-GAAA	chr1	98892874	GA	GAAA	965541.97	PASS	0	none	0.003195	0	132	0.003195
chr1-098892874-GA-GAAAA	chr1	98892874	GA	GAAAA	965541.97	PASS	0	none	9e-6	0	132	9e-6
chr1-098892986-C-T	chr1	98892986	C	T	2772612	PASS	0.21168	nfe	0.168305	23	134	0.21168
chr1-098893108-C-A	chr1	98893108	C	A	360685	PASS	0.16456	afr	0.017803	1	134	0.16456
chr1-098893205-T-C	chr1	98893205	T	C	1607024	PASS	0.21668	nfe	0.167631	23	134	0.21668
chr1-098922072-TA-AA	chr1	98922072	TA	AA	15661413	PASS	0	none	6.340000000000003e-4	0	132	6.340000000000003e-4
chr1-098922072-TA-CA	chr1	98922072	TA	CA	15661413	PASS	0	none	0	0	132	1e-6
chr1-098922072-TA-T	chr1	98922072	TA	T	15661413	PASS	1.947e-5	amr	2.2000000000000003e-5	0	132	2.2000000000000003e-5
chr1-098922072-TA-TAA	chr1	98922072	TA	TAA	15661413	PASS	0	none	0.7016680000000005	106	132	0.7016680000000005
chr1-098922072-TA-TAAA	chr1	98922072	TA	TAAA	15661413	PASS	0	none	0.01508999999999998	0	132	0.01508999999999998
chr1-098922072-TA-TAAAA	chr1	98922072	TA	TAAAA	15661413	PASS	0	none	0	0	132	1e-6
chr1-098922072-TA-TTAA	chr1	98922072	TA	TTAA	15661413	PASS	0	none	3.6999999999999985e-5	0	132	3.6999999999999985e-5
chr1-098953091-G-C	chr1	98953091	G	C	8085727	PASS	0.27056	afr	0.197784	23	134	0.27056
chr1-098953355-TTGTGTGTGTGTGTGTG-GTGTGTGTGTGTGTGTG	chr1	98953355	TTGTGTGTGTGTGTGTG	GTGTGTGTGTGTGTGTG	6167536	PASS	0	none	4.270000000000005e-4	0	130	4.270000000000005e-4
chr1-098953355-TTGTGTGTGTGTGTGTG-T	chr1	98953355	TTGTGTGTGTGTGTGTG	T	6167536	PASS	3.92e-5	eas	3.6999999999999985e-5	0	130	3.92e-5
chr1-098953355-TTGTGTGTGTGTGTGTG-TGTGTGTGTGTGTGTGTGTGTG	chr1	98953355	TTGTGTGTGTGTGTGTG	TGTGTGTGTGTGTGTGTGTGTG	6167536	PASS	0	none	5.2999999999999994e-5	0	130	5.2999999999999994e-5
chr1-098953355-TTGTGTGTGTGTGTGTG-TTG	chr1	98953355	TTGTGTGTGTGTGTGTG	TTG	6167536	PASS	0	none	0.00655	0	130	0.00655
chr1-098953355-TTGTGTGTGTGTGTGTG-TTGTG	chr1	98953355	TTGTGTGTGTGTGTGTG	TTGTG	6167536	PASS	0	none	0.10058800000000002	24	130	0.10058800000000002
chr1-098953355-TTGTGTGTGTGTGTGTG-TTGTGTG	chr1	98953355	TTGTGTGTGTGTGTGTG	TTGTGTG	6167536	PASS	0	none	0.00152199999999999	0	130	0.00152199999999999
chr1-098953355-TTGTGTGTGTGTGTGTG-TTGTGTGTG	chr1	98953355	TTGTGTGTGTGTGTGTG	TTGTGTGTG	6167536	PASS	0	none	0.005802	1	130	0.005802
chr1-098953355-TTGTGTGTGTGTGTGTG-TTGTGTGTGTG	chr1	98953355	TTGTGTGTGTGTGTGTG	TTGTGTGTGTG	6167536	PASS	0	none	0.004953	0	130	0.004953
chr1-098953355-TTGTGTGTGTGTGTGTG-TTGTGTGTGTGTG	chr1	98953355	TTGTGTGTGTGTGTGTG	TTGTGTGTGTGTG	6167536	PASS	0	none	0.019992	3	130	0.019992
chr1-098953355-TTGTGTGTGTGTGTGTG-TTGTGTGTGTGTGTG	chr1	98953355	TTGTGTGTGTGTGTGTG	TTGTGTGTGTGTGTG	6167536	PASS	0	none	0.06359	7	130	0.06359
chr1-098953355-TTGTGTGTGTGTGTGTG-TTGTGTGTGTGTGTGTGTG	chr1	98953355	TTGTGTGTGTGTGTGTG	TTGTGTGTGTGTGTGTGTG	6167536	PASS	0	none	0.04427300000000002	3	130	0.04427300000000002
chr1-098953355-TTGTGTGTGTGTGTGTG-TTGTGTGTGTGTGTGTGTGTG	chr1	98953355	TTGTGTGTGTGTGTGTG	TTGTGTGTGTGTGTGTGTGTG	6167536	PASS	0	none	0.08078600000000002	20	130	0.08078600000000002
chr1-098953355-TTGTGTGTGTGTGTGTG-TTGTGTGTGTGTGTGTGTGTGTG	chr1	98953355	TTGTGTGTGTGTGTGTG	TTGTGTGTGTGTGTGTGTGTGTG	6167536	PASS	0	none	0.04654100000000001	7	130	0.04654100000000001
chr1-098953355-TTGTGTGTGTGTGTGTG-TTGTGTGTGTGTGTGTGTGTGTGTG	chr1	98953355	TTGTGTGTGTGTGTGTG	TTGTGTGTGTGTGTGTGTGTGTGTG	6167536	PASS	0	none	0.06798000000000001	11	130	0.06798000000000001
chr1-098953355-TTGTGTGTGTGTGTGTG-TTGTGTGTGTGTGTGTGTGTGTGTGTG	chr1	98953355	TTGTGTGTGTGTGTGTG	TTGTGTGTGTGTGTGTGTGTGTGTGTG	6167536	PASS	0	none	0.01519399999999999	4	130	0.01519399999999999
chr1-098953355-TTGTGTGTGTGTGTGTG-TTGTGTGTGTGTGTGTGTGTGTGTGTGTG	chr1	98953355	TTGTGTGTGTGTGTGTG	TTGTGTGTGTGTGTGTGTGTGTGTGTGTG	6167536	PASS	0	none	0.00254	0	130	0.00254
chr1-098953355-TTGTGTGTGTGTGTGTG-TTGTGTGTGTGTGTGTGTGTGTGTGTGTGTG	chr1	98953355	TTGTGTGTGTGTGTGTG	TTGTGTGTGTGTGTGTGTGTGTGTGTGTGTG	6167536	PASS	0	none	5.870000000000004e-4	1	130	5.870000000000004e-4
chr1-098953355-TTGTGTGTGTGTGTGTG-TTGTGTGTGTGTGTGTGTGTGTGTGTGTGTGTG	chr1	98953355	TTGTGTGTGTGTGTGTG	TTGTGTGTGTGTGTGTGTGTGTGTGTGTGTGTG	6167536	PASS	0	none	2.2000000000000003e-5	0	130	2.2000000000000003e-5
chr1-098953360-TG-*	chr1	98953360	TG	*	604	VQSRTrancheINDEL99.90to99.95	0	none	0.127251	24	124	0.127251
chr1-098953360-TG-CG	chr1	98953360	TG	CG	604	VQSRTrancheINDEL99.90to99.95	0	none	0	0	124	1e-6
chr1-098953360-TG-T	chr1	98953360	TG	T	604	VQSRTrancheINDEL99.90to99.95	0	none	9.640000000000004e-4	0	124	9.640000000000004e-4
chr1-098953364-T-*	chr1	98953364	T	*	583	VQSRTrancheSNP99.90to99.95	0	none	0.115894	23	128	0.115894
chr1-098953364-T-G	chr1	98953364	T	G	583	VQSRTrancheSNP99.90to99.95	0	none	8.69e-4	0	128	8.69e-4
chr1-098953366-TG-*	chr1	98953366	TG	*	4603	PASS	0	none	0.114046	23	130	0.114046
chr1-098953366-TG-GG	chr1	98953366	TG	GG	4603	PASS	0	none	7.980000000000003e-4	0	130	7.980000000000003e-4
chr1-098953366-TG-T	chr1	98953366	TG	T	4603	PASS	1.565e-5	eas	3.6999999999999985e-5	0	130	3.6999999999999985e-5
chr1-098953392-T-A	chr1	98953392	T	A	8242563	PASS	0.028326	amr	0.01801400000000002	1	134	0.028326
chr1-098953392-T-TGA	chr1	98953392	T	TGA	8242563	PASS	0.11642	sas	0.07889200000000002	4	134	0.11642
chr1-098953392-T-TGAGA	chr1	98953392	T	TGAGA	8242563	PASS	2.73e-5	afr	9e-6	0	134	2.73e-5
chr1-098953392-T-TGTGA	chr1	98953392	T	TGTGA	8242563	PASS	0.12772	mid	0.1186	18	134	0.12772
chr1-098953392-T-TGTGTGA	chr1	98953392	T	TGTGTGA	8242563	PASS	0.26495	eas	0.163753	22	134	0.26495
chr1-098953392-T-TGTGTGTGA	chr1	98953392	T	TGTGTGTGA	8242563	PASS	0.16639	eas	0.03782800000000001	2	134	0.16639
chr1-098953392-T-TGTGTGTGTGA	chr1	98953392	T	TGTGTGTGTGA	8242563	PASS	0.025463	eas	0.007379	1	134	0.025463
chr1-098953392-T-TGTGTGTGTGTGA	chr1	98953392	T	TGTGTGTGTGTGA	8242563	PASS	0.011003	eas	0.00108399999999999	0	134	0.011003
chr1-098953392-T-TGTGTGTGTGTGTGA	chr1	98953392	T	TGTGTGTGTGTGTGA	8242563	PASS	0.012908	eas	8.930000000000006e-4	0	134	0.012908
chr1-098953392-T-TGTGTGTGTGTGTGTGA	chr1	98953392	T	TGTGTGTGTGTGTGTGA	8242563	PASS	8.8204e-4	eas	0	0	134	8.8204e-4
chr1-098953392-T-TGTGTGTGTGTGTGTGTGA	chr1	98953392	T	TGTGTGTGTGTGTGTGTGA	8242563	PASS	2.1244e-4	eas	9e-6	0	134	2.1244e-4
chr1-098956465-G-A	chr1	98956465	G	A	855	PASS	0.001387	eas	2.2000000000000003e-5	0	134	0.001387
chr1-098956465-G-T	chr1	98956465	G	T	855	PASS	0	none	0	1	134	1e-6
chr1-099004270-A-AC	chr1	99004270	A	AC	1706378.97	PASS	0.27101	eas	0.144342	23	134	0.27101
chr1-099004561-G-T	chr1	99004561	G	T	421388	PASS	0.01346	nfe	0.01060699999999999	1	134	0.01346
chr1-099004713-T-*	chr1	99004713	T	*	1656360	PASS	0	none	0	0	112	1e-6
chr1-099004713-T-C	chr1	99004713	T	C	1656360	PASS	0.39185	eas	0.200306	34	112	0.39185
chr1-099008248-A-C	chr1	99008248	A	C	60315	PASS	0.009186	nfe	0.007612	4	134	0.009186
chr1-099008491-C-A	chr1	99008491	C	A	133	VQSRTrancheSNP99.80to99.90	2.0491e-4	nfe	1.27e-4	1	116	2.0491e-4
chr1-099008491-C-T	chr1	99008491	C	T	133	VQSRTrancheSNP99.80to99.90	0	none	0	0	116	1e-6
chr1-099008498-G-A	chr1	99008498	G	A	195	VQSRTrancheSNP99.90to99.95	0	none	7.099999999999998e-5	0	120	7.099999999999998e-5
chr1-099008498-G-T	chr1	99008498	G	T	195	VQSRTrancheSNP99.90to99.95	8.794e-5	eas	2.9400000000000004e-4	0	120	2.9400000000000004e-4
chr1-099008513-G-A	chr1	99008513	G	A	978	VQSRTrancheSNP99.90to99.95	2.733e-5	sas	2.5100000000000014e-4	0	120	2.5100000000000014e-4
chr1-099008513-G-T	chr1	99008513	G	T	978	VQSRTrancheSNP99.90to99.95	2.6399e-4	eas	7.740000000000004e-4	0	120	7.740000000000004e-4
chr1-099008537-TAAAAA-*	chr1	99008537	TAAAAA	*	1260446	ExcessHet	0	none	3.820000000000003e-4	0	128	3.820000000000003e-4
chr1-099008537-TAAAAA-AAAAAA	chr1	99008537	TAAAAA	AAAAAA	1260446	ExcessHet	0	none	0.00199	0	128	0.00199
chr1-099008537-TAAAAA-T	chr1	99008537	TAAAAA	T	1260446	ExcessHet	5.664e-5	nfe	1.0799999999999996e-4	0	128	1.0799999999999996e-4
chr1-099008537-TAAAAA-TA	chr1	99008537	TAAAAA	TA	1260446	ExcessHet	0	none	0.00161999999999999	0	128	0.00161999999999999
chr1-099008537-TAAAAA-TAA	chr1	99008537	TAAAAA	TAA	1260446	ExcessHet	0	none	0.01385399999999999	3	128	0.01385399999999999
chr1-099008537-TAAAAA-TAAA	chr1	99008537	TAAAAA	TAAA	1260446	ExcessHet	0	none	0.095401	20	128	0.095401
chr1-099008537-TAAAAA-TAAAA	chr1	99008537	TAAAAA	TAAAA	1260446	ExcessHet	0	none	0.202388	39	128	0.202388
chr1-099008537-TAAAAA-TAAAAAA	chr1	99008537	TAAAAA	TAAAAAA	1260446	ExcessHet	0	none	0.089176	8	128	0.089176
chr1-099008537-TAAAAA-TAAAAAAA	chr1	99008537	TAAAAA	TAAAAAAA	1260446	ExcessHet	0	none	0.01600900000000001	2	128	0.01600900000000001
chr1-099008537-TAAAAA-TAAAAAAAA	chr1	99008537	TAAAAA	TAAAAAAAA	1260446	ExcessHet	0	none	0.00186599999999999	0	128	0.00186599999999999
chr1-099008537-TAAAAA-TAAAAAAAAA	chr1	99008537	TAAAAA	TAAAAAAAAA	1260446	ExcessHet	0	none	4.05e-4	0	128	4.05e-4
chr1-099008537-TAAAAA-TAAAAAAAAAA	chr1	99008537	TAAAAA	TAAAAAAAAAA	1260446	ExcessHet	0	none	3.6999999999999985e-5	0	128	3.6999999999999985e-5
chr1-099008537-TAAAAA-TAAAAAAAAAAA	chr1	99008537	TAAAAA	TAAAAAAAAAAA	1260446	ExcessHet	0	none	0	0	128	1e-6
chr1-099008537-TAAAAA-TGAAAAA	chr1	99008537	TAAAAA	TGAAAAA	1260446	ExcessHet	0	none	0	0	128	1e-6
chr1-099008538-A-*	chr1	99008538	A	*	114	PASS	0	none	0.29548899999999967	58	114	0.29548899999999967
chr1-099008538-A-C	chr1	99008538	A	C	114	PASS	0	none	7.099999999999998e-5	0	114	7.099999999999998e-5
chr1-099008539-A-*	chr1	99008539	A	*	152	PASS	0	none	0.119179	22	72	0.119179
chr1-099008539-A-T	chr1	99008539	A	T	152	PASS	0	none	6.999999999999998e-5	0	72	6.999999999999998e-5
chr1-099264147-G-A	chr1	99264147	G	A	73141	PASS	0.07931	afr	0.00794699999999998	1	122	0.07931
chr1-099264453-C-A	chr1	99264453	C	A	371962	PASS	0.10344	afr	0.00953699999999999	1	134	0.10344
chr1-099264453-C-T	chr1	99264453	C	T	371962	PASS	6.3737e-4	sas	2.2000000000000003e-5	0	134	6.3737e-4
chr1-099288075-G-A	chr1	99288075	G	A	1215183	PASS	0.1254	eas	0.04526500000000001	2	134	0.1254
chr1-099288102-T-A	chr1	99288102	T	A	141074	PASS	0.0075901	afr	0.004237	1	134	0.0075901
chr1-099296900-CTT-C	chr1	99296900	CTT	C	437536.97	ExcessHet	2.4764e-4	nfe	3.3800000000000046e-4	0	116	3.3800000000000046e-4
chr1-099296900-CTT-CT	chr1	99296900	CTT	CT	437536.97	ExcessHet	0	none	0.09695300000000004	9	116	0.09695300000000004
chr1-099296900-CTT-CTTT	chr1	99296900	CTT	CTTT	437536.97	ExcessHet	0	none	0.01411099999999998	0	116	0.01411099999999998
chr1-099296900-CTT-CTTTT	chr1	99296900	CTT	CTTTT	437536.97	ExcessHet	0	none	2.2999999999999995e-4	0	116	2.2999999999999995e-4
chr1-099298747-T-C	chr1	99298747	T	C	8755527	PASS	0.71107	afr	0.48558799999999946	64	134	0.71107
chr1-099298848-T-C	chr1	99298848	T	C	1312754	PASS	0.061685	mid	0.05434400000000002	4	134	0.061685
chr1-099305551-A-G	chr1	99305551	A	G	324751	PASS	0.20116	afr	0.02033700000000001	1	134	0.20116
chr1-099305714-C-T	chr1	99305714	C	T	194341	PASS	0.0080979	nfe	0.003804	2	134	0.0080979
chr1-099306575-G-A	chr1	99306575	G	A	110941	PASS	0.0023594	nfe	0.00113199999999999	2	134	0.0023594
chr1-099307335-C-T	chr1	99307335	C	T	5919	PASS	0.0029804	nfe	9.150000000000004e-4	1	82	0.0029804
chr1-099645869-G-A	chr1	99645869	G	A	27048	PASS	0.0072343	nfe	0.006527	0	2	0.0072343
chr1-099645869-G-T	chr1	99645869	G	T	27048	PASS	0	none	0	0	2	1e-6
chr1-099646400-A-G	chr1	99646400	A	G	5315737	PASS	0.37767	afr	0.28924999999999934	52	134	0.37767
chr1-099662286-A-G	chr1	99662286	A	G	9532	PASS	4.9382e-4	nfe	3.160000000000005e-4	1	134	4.9382e-4
chr1-099662454-G-A	chr1	99662454	G	A	35038	PASS	0.0022502	nfe	0.00149699999999999	1	134	0.0022502
chr1-099667882-CTTTT-*	chr1	99667882	CTTTT	*	2089952	ExcessHet	0	none	2.2000000000000003e-5	0	128	2.2000000000000003e-5
chr1-099667882-CTTTT-ATTTT	chr1	99667882	CTTTT	ATTTT	2089952	ExcessHet	0	none	0	0	128	1e-6
chr1-099667882-CTTTT-C	chr1	99667882	CTTTT	C	2089952	ExcessHet	2.138e-5	nfe	2.2000000000000003e-5	0	128	2.2000000000000003e-5
chr1-099667882-CTTTT-CT	chr1	99667882	CTTTT	CT	2089952	ExcessHet	0	none	0.003752	0	128	0.003752
chr1-099667882-CTTTT-CTT	chr1	99667882	CTTTT	CTT	2089952	ExcessHet	0	none	0.05984200000000001	6	128	0.05984200000000001
chr1-099667882-CTTTT-CTTT	chr1	99667882	CTTTT	CTTT	2089952	ExcessHet	0	none	0.35691299999999976	51	128	0.35691299999999976
chr1-099667882-CTTTT-CTTTTT	chr1	99667882	CTTTT	CTTTTT	2089952	ExcessHet	0	none	0.06733400000000002	10	128	0.06733400000000002
chr1-099667882-CTTTT-CTTTTTT	chr1	99667882	CTTTT	CTTTTTT	2089952	ExcessHet	0	none	0.002289	0	128	0.002289
chr1-099667882-CTTTT-CTTTTTTT	chr1	99667882	CTTTT	CTTTTTTT	2089952	ExcessHet	0	none	3.6999999999999985e-5	0	128	3.6999999999999985e-5
chr1-099667882-CTTTT-TTTTT	chr1	99667882	CTTTT	TTTTT	2089952	ExcessHet	0	none	2.9400000000000004e-4	0	128	2.9400000000000004e-4
chr1-099667954-C-T	chr1	99667954	C	T	4015011	PASS	0.62008	nfe	0.5341120000000007	72	122	0.62008
chr1-099686279-G-A	chr1	99686279	G	A	10628	PASS	0.010686	nfe	0.004197	1	4	0.010686
chr1-099686422-G-T	chr1	99686422	G	T	1545266	PASS	0.56422	nfe	0.3840849999999998	62	114	0.56422
chr1-099686427-A-G	chr1	99686427	A	G	33880	PASS	0.01619	nfe	0.007505	3	116	0.01619
chr1-099686435-C-A	chr1	99686435	C	A	443	PASS	0	none	0	0	122	1e-6
chr1-099686435-C-T	chr1	99686435	C	T	443	PASS	3.808e-5	nfe	9e-6	1	122	3.808e-5
chr1-099686476-G-A	chr1	99686476	G	A	247277	PASS	0.12849	afr	0.04422200000000002	8	132	0.12849
chr1-099686515-A-G	chr1	99686515	A	G	508994	PASS	0.2059	afr	0.04654600000000002	2	134	0.2059
chr1-099686524-A-G	chr1	99686524	A	G	532739	PASS	0.19654	afr	0.04638500000000001	2	134	0.19654
chr1-099686536-A-G	chr1	99686536	A	G	441801	PASS	0.19623	afr	0.04662600000000001	2	134	0.19623
chr1-099686549-A-G	chr1	99686549	A	G	463055	PASS	0.20015	afr	0.04705300000000001	2	134	0.20015
chr1-099686627-C-T	chr1	99686627	C	T	686679	PASS	0.21368	afr	0.049268	2	134	0.21368
chr1-099686650-T-C	chr1	99686650	T	C	923265	PASS	0.2224	afr	0.049348	2	134	0.2224
chr1-099686887-T-A	chr1	99686887	T	A	12311892	PASS	0	none	0	0	134	1e-6
chr1-099686887-T-C	chr1	99686887	T	C	12311892	PASS	0.57718	nfe	0.5135880000000006	71	134	0.57718
chr1-099688677-T-C	chr1	99688677	T	C	484932	PASS	0.1004	afr	0.03740200000000001	2	134	0.1004
chr1-099688911-G-A	chr1	99688911	G	A	2179401	PASS	0.21408	afr	0.04921500000000001	2	134	0.21408
chr1-099688998-C-A	chr1	99688998	C	A	2206854	PASS	0.067807	mid	0.043451	5	134	0.067807
chr1-099689343-T-C	chr1	99689343	T	C	988670	PASS	0.027989	mid	0.01559099999999999	1	134	0.027989
chr1-099689643-G-A	chr1	99689643	G	A	538624	PASS	0.016432	nfe	0.01003299999999998	3	134	0.016432
chr1-099693996-CT-*	chr1	99693996	CT	*	1383682.97	PASS	0	none	9e-6	0	134	9e-6
chr1-099693996-CT-C	chr1	99693996	CT	C	1383682.97	PASS	1.18e-4	amr	1.47e-4	0	134	1.47e-4
chr1-099693996-CT-CTT	chr1	99693996	CT	CTT	1383682.97	PASS	0	none	0.10938200000000002	11	134	0.10938200000000002
chr1-099693996-CT-CTTT	chr1	99693996	CT	CTTT	1383682.97	PASS	0	none	0.00144799999999999	0	134	0.00144799999999999
chr1-099693996-CT-CTTTT	chr1	99693996	CT	CTTTT	1383682.97	PASS	0	none	0	0	134	1e-6
chr1-099693996-CT-CTTTTTTTTTTTT	chr1	99693996	CT	CTTTTTTTTTTTT	1383682.97	PASS	0	none	0	0	134	1e-6
chr1-099694621-A-T	chr1	99694621	A	T	210714	PASS	0.42605	nfe	0.110056	0	0	0.42605
chr1-099698202-T-C	chr1	99698202	T	C	67877	PASS	0.040828	sas	0.016621	2	84	0.040828
chr1-099698444-A-G	chr1	99698444	A	G	1833992	PASS	0.60248	afr	0.33712299999999995	45	100	0.60248
chr1-099708530-A-G	chr1	99708530	A	G	37565	PASS	0	none	0.02677900000000001	0	0	0.02677900000000001
chr1-099709114-C-T	chr1	99709114	C	T	2346748	PASS	0.36529	afr	0.07200500000000003	6	134	0.36529
chr1-099709142-GAA-*	chr1	99709142	GAA	*	151369	ExcessHet	0	none	0	0	128	1e-6
chr1-099709142-GAA-AAA	chr1	99709142	GAA	AAA	151369	ExcessHet	0	none	0.01408999999999998	0	128	0.01408999999999998
chr1-099709142-GAA-G	chr1	99709142	GAA	G	151369	ExcessHet	7.8e-7	nfe	9e-6	0	128	9e-6
chr1-099709142-GAA-GA	chr1	99709142	GAA	GA	151369	ExcessHet	0	none	0.007481	0	128	0.007481
chr1-099709142-GAA-GAAA	chr1	99709142	GAA	GAAA	151369	ExcessHet	0	none	0.01382699999999999	0	128	0.01382699999999999
chr1-099709142-GAA-GAAAA	chr1	99709142	GAA	GAAAA	151369	ExcessHet	0	none	0	0	128	1e-6
chr1-099709320-TA-AA	chr1	99709320	TA	AA	1781042	PASS	0	none	0.09399400000000002	6	134	0.09399400000000002
chr1-099709320-TA-T	chr1	99709320	TA	T	1781042	PASS	4.5e-7	nfe	0	0	134	1e-6
chr1-099709320-TA-TAA	chr1	99709320	TA	TAA	1781042	PASS	0	none	9e-6	0	134	9e-6
chr1-099711278-C-T	chr1	99711278	C	T	40212	PASS	0.015062	nfe	0.007774	1	38	0.015062
chr1-099711970-G-A	chr1	99711970	G	A	571273	PASS	0.12278	afr	0.051805	6	134	0.12278
chr1-099712167-C-T	chr1	99712167	C	T	106365	PASS	0.012004	nfe	0.005108	3	134	0.012004
chr1-099715568-T-A	chr1	99715568	T	A	257695	PASS	0.020875	mid	0.017487	3	134	0.020875
chr1-099715822-AAG-*	chr1	99715822	AAG	*	205.97	PASS	0	none	0	0	130	1e-6
chr1-099715822-AAG-A	chr1	99715822	AAG	A	205.97	PASS	0	none	0	0	130	1e-6
chr1-099715822-AAG-AATAG	chr1	99715822	AAG	AATAG	205.97	PASS	0	none	5.2999999999999994e-5	0	130	5.2999999999999994e-5
chr1-099715822-AAG-ACAG	chr1	99715822	AAG	ACAG	205.97	PASS	0	none	9e-6	0	130	9e-6
chr1-099715822-AAG-ACGAG	chr1	99715822	AAG	ACGAG	205.97	PASS	0	none	3.6999999999999985e-5	0	130	3.6999999999999985e-5
chr1-099715822-AAG-ACTAG	chr1	99715822	AAG	ACTAG	205.97	PASS	0	none	0	0	130	1e-6
chr1-099715823-AG-*	chr1	99715823	AG	*	41089	PASS	0	none	9e-6	0	130	9e-6
chr1-099715823-AG-A	chr1	99715823	AG	A	41089	PASS	2.354e-5	sas	2.2000000000000003e-5	0	130	2.354e-5
chr1-099715823-AG-ACG	chr1	99715823	AG	ACG	41089	PASS	0	none	9e-6	0	130	9e-6
chr1-099715823-AG-AGG	chr1	99715823	AG	AGG	41089	PASS	0	none	0	0	130	1e-6
chr1-099715823-AG-ATG	chr1	99715823	AG	ATG	41089	PASS	0	none	2.5100000000000014e-4	1	130	2.5100000000000014e-4
chr1-099715823-AG-CG	chr1	99715823	AG	CG	41089	PASS	0	none	0.00794899999999998	4	130	0.00794899999999998
chr1-099715824-GAAA-*	chr1	99715824	GAAA	*	795760	ExcessHet	0	none	9e-6	0	76	9e-6
chr1-099715824-GAAA-AAAA	chr1	99715824	GAAA	AAAA	795760	ExcessHet	0	none	0.024638	1	76	0.024638
chr1-099715824-GAAA-CAAA	chr1	99715824	GAAA	CAAA	795760	ExcessHet	0	none	2.2000000000000003e-5	0	76	2.2000000000000003e-5
chr1-099715824-GAAA-G	chr1	99715824	GAAA	G	795760	ExcessHet	5.49e-6	nfe	2.2000000000000003e-5	0	76	2.2000000000000003e-5
chr1-099715824-GAAA-GA	chr1	99715824	GAAA	GA	795760	ExcessHet	0	none	0.00103399999999999	0	76	0.00103399999999999
chr1-099715824-GAAA-GAA	chr1	99715824	GAAA	GAA	795760	ExcessHet	0	none	0.03266800000000001	3	76	0.03266800000000001
chr1-099715824-GAAA-GAAAA	chr1	99715824	GAAA	GAAAA	795760	ExcessHet	0	none	0.229539	26	76	0.229539
chr1-099715824-GAAA-GAAAAA	chr1	99715824	GAAA	GAAAAA	795760	ExcessHet	0	none	0.01951400000000001	1	76	0.01951400000000001
chr1-099715824-GAAA-GAAAAAA	chr1	99715824	GAAA	GAAAAAA	795760	ExcessHet	0	none	0.00120299999999999	0	76	0.00120299999999999
chr1-099715824-GAAA-GAAAAAAA	chr1	99715824	GAAA	GAAAAAAA	795760	ExcessHet	0	none	1.0799999999999996e-4	0	76	1.0799999999999996e-4
chr1-099715824-GAAA-GAAAAAAAA	chr1	99715824	GAAA	GAAAAAAAA	795760	ExcessHet	0	none	2.2000000000000003e-5	0	76	2.2000000000000003e-5
chr1-099715824-GAAA-GAAAAAAAAA	chr1	99715824	GAAA	GAAAAAAAAA	795760	ExcessHet	0	none	0	0	76	1e-6
chr1-099715824-GAAA-TAAA	chr1	99715824	GAAA	TAAA	795760	ExcessHet	0	none	3.3800000000000046e-4	0	76	3.3800000000000046e-4
chr1-099717328-C-T	chr1	99717328	C	T	5669761	PASS	0.50183	afr	0.35351199999999966	33	134	0.50183
chr1-099719407-CAAAAAA-C	chr1	99719407	CAAAAAA	C	1740094.97	ExcessHet	2.77e-5	nfe	1.27e-4	0	96	1.27e-4
chr1-099719407-CAAAAAA-CA	chr1	99719407	CAAAAAA	CA	1740094.97	ExcessHet	0	none	7.730000000000004e-4	0	96	7.730000000000004e-4
chr1-099719407-CAAAAAA-CAA	chr1	99719407	CAAAAAA	CAA	1740094.97	ExcessHet	0	none	0.00408	0	96	0.00408
chr1-099719407-CAAAAAA-CAAA	chr1	99719407	CAAAAAA	CAAA	1740094.97	ExcessHet	0	none	0.018918	2	96	0.018918
chr1-099719407-CAAAAAA-CAAAA	chr1	99719407	CAAAAAA	CAAAA	1740094.97	ExcessHet	0	none	0.06756900000000002	6	96	0.06756900000000002
chr1-099719407-CAAAAAA-CAAAAA	chr1	99719407	CAAAAAA	CAAAAA	1740094.97	ExcessHet	0	none	0.176904	22	96	0.176904
chr1-099719407-CAAAAAA-CAAAAAAA	chr1	99719407	CAAAAAA	CAAAAAAA	1740094.97	ExcessHet	0	none	0.207868	15	96	0.207868
chr1-099719407-CAAAAAA-CAAAAAAAA	chr1	99719407	CAAAAAA	CAAAAAAAA	1740094.97	ExcessHet	0	none	0.05917500000000002	3	96	0.05917500000000002
chr1-099719407-CAAAAAA-CAAAAAAAAA	chr1	99719407	CAAAAAA	CAAAAAAAAA	1740094.97	ExcessHet	0	none	0.01158899999999998	2	96	0.01158899999999998
chr1-099719407-CAAAAAA-CAAAAAAAAAA	chr1	99719407	CAAAAAA	CAAAAAAAAAA	1740094.97	ExcessHet	0	none	0.00159399999999999	0	96	0.00159399999999999
chr1-099719407-CAAAAAA-CAAAAAAAAAAA	chr1	99719407	CAAAAAA	CAAAAAAAAAAA	1740094.97	ExcessHet	0	none	7.099999999999998e-5	0	96	7.099999999999998e-5
chr1-099719407-CAAAAAA-CAAAAAAAAAAAA	chr1	99719407	CAAAAAA	CAAAAAAAAAAAA	1740094.97	ExcessHet	0	none	5.2999999999999994e-5	0	96	5.2999999999999994e-5
chr1-099719407-CAAAAAA-CAAAAAAAAAAAAA	chr1	99719407	CAAAAAA	CAAAAAAAAAAAAA	1740094.97	ExcessHet	0	none	0	0	96	1e-6
chr1-099719726-G-T	chr1	99719726	G	T	5102874	PASS	0.50364	sas	0.3518639999999996	33	134	0.50364
chr1-099728644-C-CAA	chr1	99728644	C	CAA	560790	PASS	0.031253	mid	0.02396200000000001	2	134	0.031253
chr1-099728644-C-T	chr1	99728644	C	T	560790	PASS	2.9326e-4	eas	9e-6	0	134	2.9326e-4
chr1-099728749-C-G	chr1	99728749	C	G	4055873	PASS	0.85441	afr	0.41722599999999965	37	132	0.85441
chr1-099737945-C-A	chr1	99737945	C	A	3248091	PASS	0	none	0	0	134	1e-6
chr1-099737945-C-T	chr1	99737945	C	T	3248091	PASS	0.83146	afr	0.40351399999999943	38	134	0.83146
chr1-099738015-A-G	chr1	99738015	A	G	4417397	PASS	0.83817	afr	0.41811399999999965	38	134	0.83817
chr1-099738041-G-A	chr1	99738041	G	A	5148290	PASS	0.84961	afr	0.4210879999999996	38	134	0.84961
chr1-099738041-G-T	chr1	99738041	G	T	5148290	PASS	0	none	0	0	134	1e-6
chr1-099738092-C-T	chr1	99738092	C	T	7662917	PASS	0.85905	afr	0.4224399999999997	38	134	0.85905
chr1-099738137-G-*	chr1	99738137	G	*	10693706	PASS	0	none	0	0	134	1e-6
chr1-099738137-G-A	chr1	99738137	G	A	10693706	PASS	0.8594	afr	0.4226559999999997	38	134	0.8594
chr1-099738346-C-T	chr1	99738346	C	T	810097	PASS	0.17034	afr	0.06948700000000002	4	134	0.17034
chr1-099741010-GAA-*	chr1	99741010	GAA	*	75012	ExcessHet	0	none	8.440000000000002e-4	0	104	8.440000000000002e-4
chr1-099741010-GAA-AAA	chr1	99741010	GAA	AAA	75012	ExcessHet	0	none	0.004234	0	104	0.004234
chr1-099741010-GAA-G	chr1	99741010	GAA	G	75012	ExcessHet	5.49e-6	sas	3.6000000000000035e-4	0	104	3.6000000000000035e-4
chr1-099741010-GAA-GA	chr1	99741010	GAA	GA	75012	ExcessHet	0	none	0.04043700000000002	4	104	0.04043700000000002
chr1-099741010-GAA-GAAA	chr1	99741010	GAA	GAAA	75012	ExcessHet	0	none	0.030333	3	104	0.030333
chr1-099741010-GAA-GAAAA	chr1	99741010	GAA	GAAAA	75012	ExcessHet	0	none	8.9e-5	0	104	8.9e-5
chr1-099741010-GAA-GAAAAAAAAA	chr1	99741010	GAA	GAAAAAAAAA	75012	ExcessHet	0	none	2.2000000000000003e-5	0	104	2.2000000000000003e-5
chr1-099742262-C-G	chr1	99742262	C	G	892141	PASS	0.1635	sas	0.04395800000000001	4	134	0.1635
chr1-099747474-CAA-*	chr1	99747474	CAA	*	116248	VQSRTrancheINDEL95.00to96.00	0	none	0	0	132	1e-6
chr1-099747474-CAA-AAA	chr1	99747474	CAA	AAA	116248	VQSRTrancheINDEL95.00to96.00	0	none	0.003702	0	132	0.003702
chr1-099747474-CAA-C	chr1	99747474	CAA	C	116248	VQSRTrancheINDEL95.00to96.00	0	none	9e-6	0	132	9e-6
chr1-099747474-CAA-CA	chr1	99747474	CAA	CA	116248	VQSRTrancheINDEL95.00to96.00	0	none	0.01395999999999998	1	132	0.01395999999999998
chr1-099747474-CAA-CAAA	chr1	99747474	CAA	CAAA	116248	VQSRTrancheINDEL95.00to96.00	0	none	0.00919799999999998	1	132	0.00919799999999998
chr1-099747559-T-C	chr1	99747559	T	C	4471391	PASS	0.84521	afr	0.40832599999999947	39	134	0.84521
chr1-099747595-T-C	chr1	99747595	T	C	4091507	PASS	0.83751	afr	0.3973019999999993	37	132	0.83751
chr1-099747847-TA-*	chr1	99747847	TA	*	3315	VQSRTrancheINDEL95.00to96.00	0	none	1.6699999999999994e-4	0	0	1.6699999999999994e-4
chr1-099747847-TA-AA	chr1	99747847	TA	AA	3315	VQSRTrancheINDEL95.00to96.00	0	none	0	0	0	1e-6
chr1-099747847-TA-T	chr1	99747847	TA	T	3315	VQSRTrancheINDEL95.00to96.00	0.014806	afr	0.00124899999999999	0	0	0.014806
chr1-099747847-TA-TAA	chr1	99747847	TA	TAA	3315	VQSRTrancheINDEL95.00to96.00	0	none	8.66e-4	0	0	8.66e-4
chr1-099747847-TA-TAAA	chr1	99747847	TA	TAAA	3315	VQSRTrancheINDEL95.00to96.00	0	none	9e-6	0	0	9e-6
chr1-099747910-G-T	chr1	99747910	G	T	269921	PASS	0.31877	amr	0.128564	0	0	0.31877
chr1-099748167-T-A	chr1	99748167	T	A	1056212	PASS	0	none	0	0	0	1e-6
chr1-099748167-T-TAA	chr1	99748167	T	TAA	1056212	PASS	0.5753	afr	0.242237	0	0	0.5753
chr1-099748167-T-TAC	chr1	99748167	T	TAC	1056212	PASS	0	none	9e-6	0	0	9e-6
chr1-099748351-AG-A	chr1	99748351	AG	A	795078.97	PASS	0.34819	afr	0.103166	10	130	0.34819
chr1-099748352-G-*	chr1	99748352	G	*	41	PASS	0	none	0.103166	10	130	0.103166
chr1-099748352-G-A	chr1	99748352	G	A	41	PASS	0	none	0	0	130	1e-6
chr1-099748352-G-T	chr1	99748352	G	T	41	PASS	0	none	9e-6	0	130	9e-6
chr1-099748835-T-A	chr1	99748835	T	A	5763470	PASS	0.85546	afr	0.4203579999999997	39	134	0.85546
chr1-099748931-C-T	chr1	99748931	C	T	3345168	PASS	0.83004	afr	0.393863	39	134	0.83004
chr1-099749022-G-A	chr1	99749022	G	A	796762	PASS	0.23538	amr	0.17496000000000003	23	106	0.23538
chr1-099749022-G-C	chr1	99749022	G	C	796762	PASS	8.4961e-4	afr	5.180000000000002e-4	0	106	8.4961e-4
chr1-099749022-G-T	chr1	99749022	G	T	796762	PASS	0	none	0	0	106	1e-6
chr1-099749039-GT-AT	chr1	99749039	GT	AT	132755	ExcessHet	0	none	0	0	62	1e-6
chr1-099749039-GT-G	chr1	99749039	GT	G	132755	ExcessHet	9.2825e-4	nfe	0.00181399999999999	0	62	0.00181399999999999
chr1-099749039-GT-GTT	chr1	99749039	GT	GTT	132755	ExcessHet	0	none	0.08516100000000001	8	62	0.08516100000000001
chr1-099749039-GT-GTTT	chr1	99749039	GT	GTTT	132755	ExcessHet	0	none	0.00166599999999999	0	62	0.00166599999999999
chr1-099749039-GT-GTTTT	chr1	99749039	GT	GTTTT	132755	ExcessHet	0	none	9e-6	0	62	9e-6
chr1-099749039-GT-TT	chr1	99749039	GT	TT	132755	ExcessHet	0	none	5.2999999999999994e-5	0	62	5.2999999999999994e-5
chr1-099749078-C-T	chr1	99749078	C	T	339764	PASS	0.23065	afr	0.083067	1	12	0.23065
chr1-099851033-A-G	chr1	99851033	A	G	15853802	PASS	0.5392	eas	0.444234	66	134	0.5392
chr1-099851209-C-T	chr1	99851209	C	T	22179901	PASS	0.90884	afr	0.7173850000000003	98	134	0.90884
chr1-099852536-ATTTTTTT-*	chr1	99852536	ATTTTTTT	*	1437007	ExcessHet	0	none	2.2000000000000003e-5	0	92	2.2000000000000003e-5
chr1-099852536-ATTTTTTT-A	chr1	99852536	ATTTTTTT	A	1437007	ExcessHet	2.185e-5	amr	2.2000000000000003e-5	0	92	2.2000000000000003e-5
chr1-099852536-ATTTTTTT-AT	chr1	99852536	ATTTTTTT	AT	1437007	ExcessHet	0	none	8.9e-5	0	92	8.9e-5
chr1-099852536-ATTTTTTT-ATT	chr1	99852536	ATTTTTTT	ATT	1437007	ExcessHet	0	none	6.790000000000002e-4	0	92	6.790000000000002e-4
chr1-099852536-ATTTTTTT-ATTT	chr1	99852536	ATTTTTTT	ATTT	1437007	ExcessHet	0	none	0.002939	3	92	0.002939
chr1-099852536-ATTTTTTT-ATTTT	chr1	99852536	ATTTTTTT	ATTTT	1437007	ExcessHet	0	none	0.012163	1	92	0.012163
chr1-099852536-ATTTTTTT-ATTTTT	chr1	99852536	ATTTTTTT	ATTTTT	1437007	ExcessHet	0	none	0.04859900000000002	4	92	0.04859900000000002
chr1-099852536-ATTTTTTT-ATTTTTT	chr1	99852536	ATTTTTTT	ATTTTTT	1437007	ExcessHet	0	none	0.138828	17	92	0.138828
chr1-099852536-ATTTTTTT-ATTTTTTTT	chr1	99852536	ATTTTTTT	ATTTTTTTT	1437007	ExcessHet	0	none	0.202674	22	92	0.202674
chr1-099852536-ATTTTTTT-ATTTTTTTTT	chr1	99852536	ATTTTTTT	ATTTTTTTTT	1437007	ExcessHet	0	none	0.03438200000000001	5	92	0.03438200000000001
chr1-099852536-ATTTTTTT-ATTTTTTTTTT	chr1	99852536	ATTTTTTT	ATTTTTTTTTT	1437007	ExcessHet	0	none	0.004232	0	92	0.004232
chr1-099852536-ATTTTTTT-ATTTTTTTTTTT	chr1	99852536	ATTTTTTT	ATTTTTTTTTTT	1437007	ExcessHet	0	none	7.260000000000005e-4	0	92	7.260000000000005e-4
chr1-099852536-ATTTTTTT-ATTTTTTTTTTTT	chr1	99852536	ATTTTTTT	ATTTTTTTTTTTT	1437007	ExcessHet	0	none	1.0799999999999996e-4	0	92	1.0799999999999996e-4
chr1-099852536-ATTTTTTT-TTTTTTTT	chr1	99852536	ATTTTTTT	TTTTTTTT	1437007	ExcessHet	0	none	8.9e-5	0	92	8.9e-5
chr1-099852538-T-*	chr1	99852538	T	*	76.97	PASS	0	none	0.065902	8	74	0.065902
chr1-099852538-T-TTC	chr1	99852538	T	TTC	76.97	PASS	0	none	0	0	74	1e-6
chr1-099852539-T-*	chr1	99852539	T	*	189.97	PASS	0	none	0.016687	4	114	0.016687
chr1-099852539-T-TC	chr1	99852539	T	TC	189.97	PASS	0	none	0	0	114	1e-6
chr1-099852557-G-*	chr1	99852557	G	*	320275	ExcessHet	0	none	0.005149	0	64	0.005149
chr1-099852557-G-T	chr1	99852557	G	T	320275	ExcessHet	0.38591	sas	0.06433100000000001	0	64	0.38591
chr1-099852564-C-*	chr1	99852564	C	*	2190	VQSRTrancheSNP99.90to99.95	0	none	2.2000000000000003e-5	0	76	2.2000000000000003e-5
chr1-099852564-C-A	chr1	99852564	C	A	2190	VQSRTrancheSNP99.90to99.95	4.4889e-4	nfe	0.002087	0	76	0.002087
chr1-099852564-C-T	chr1	99852564	C	T	2190	VQSRTrancheSNP99.90to99.95	4.45e-6	nfe	0	0	76	4.45e-6
chr1-099852570-C-A	chr1	99852570	C	A	435	VQSRTrancheSNP99.80to99.90	1.38e-6	nfe	2.2000000000000003e-5	0	112	2.2000000000000003e-5
chr1-099852570-C-T	chr1	99852570	C	T	435	VQSRTrancheSNP99.80to99.90	3.31e-6	nfe	2.09e-4	0	112	2.09e-4
chr1-099852576-A-C	chr1	99852576	A	C	626	VQSRTrancheSNP99.80to99.90	0	none	9e-6	0	132	9e-6
chr1-099852576-A-G	chr1	99852576	A	G	626	VQSRTrancheSNP99.80to99.90	5.174e-5	nfe	0	1	132	5.174e-5
chr1-099852576-A-T	chr1	99852576	A	T	626	VQSRTrancheSNP99.80to99.90	0	none	2.5100000000000014e-4	0	132	2.5100000000000014e-4
chr1-099852689-T-G	chr1	99852689	T	G	544832	PASS	0.04502	mid	0.02023200000000001	2	134	0.04502
chr1-099861117-A-G	chr1	99861117	A	G	108207	PASS	0.028791	mid	0.01545699999999999	0	4	0.028791
chr1-099861410-C-G	chr1	99861410	C	G	603287	PASS	0.040063	mid	0.02023200000000001	2	134	0.040063
chr1-099861470-C-T	chr1	99861470	C	T	5962250	PASS	0.39097	afr	0.207058	27	134	0.39097
chr1-099861627-T-C	chr1	99861627	T	C	899772	PASS	0.042433	mid	0.02023200000000001	2	134	0.042433
chr1-099862135-T-C	chr1	99862135	T	C	227826	PASS	0.14663	amr	0.01283199999999999	1	134	0.14663
chr1-099862504-T-G	chr1	99862504	T	G	569937	PASS	0.043501	mid	0.02023200000000001	2	134	0.043501
chr1-099864333-G-C	chr1	99864333	G	C	19921416	PASS	0.86029	afr	0.6912270000000003	96	134	0.86029
chr1-099864641-C-CCACCCCAAACACACCCA	chr1	99864641	C	CCACCCCAAACACACCCA	474588	PASS	0	none	0	0	134	1e-6
chr1-099864641-C-T	chr1	99864641	C	T	474588	PASS	0.043555	mid	0.02023200000000001	2	134	0.043555
chr1-099864681-A-G	chr1	99864681	A	G	11442776	PASS	0.90818	afr	0.7171680000000002	98	134	0.90818
chr1-099864739-T-A	chr1	99864739	T	A	8978785	PASS	0	none	3.6999999999999985e-5	0	132	3.6999999999999985e-5
chr1-099864739-T-C	chr1	99864739	T	C	8978785	PASS	0.9001	afr	0.7052420000000007	97	132	0.9001
chr1-099870327-A-C	chr1	99870327	A	C	7102215	PASS	0	none	0	0	134	1e-6
chr1-099870327-A-G	chr1	99870327	A	G	7102215	PASS	0.50298	eas	0.4103269999999995	63	134	0.50298
chr1-099870421-A-G	chr1	99870421	A	G	705505	PASS	0.096091	amr	0.02677100000000001	3	134	0.096091
chr1-099870765-G-A	chr1	99870765	G	A	3803	PASS	5.6918e-4	nfe	7.099999999999998e-5	1	134	5.6918e-4
chr1-099870805-C-T	chr1	99870805	C	T	27519565	PASS	0.91241	afr	0.7178450000000002	98	134	0.91241
chr1-099874387-T-C	chr1	99874387	T	C	388154	PASS	0.27756	afr	0.10111300000000002	5	38	0.27756
chr1-099874668-C-CATCTTTTCTTTCTTTTA	chr1	99874668	C	CATCTTTTCTTTCTTTTA	776624.97	VQSRTrancheINDEL99.90to99.95	0.019778	mid	0.01698600000000002	2	134	0.019778
chr1-099874669-G-A	chr1	99874669	G	A	22827766	PASS	0.83961	afr	0.7001900000000005	95	134	0.83961
chr1-099874669-G-GAAAATAGTGACAGTTTTAATCTCTTTGTAGATATTTGCATTTAAGGTATCA	chr1	99874669	G	GAAAATAGTGACAGTTTTAATCTCTTTGTAGATATTTGCATTTAAGGTATCA	22827766	PASS	0.019917	mid	0.01693400000000002	2	134	0.019917
chr1-099874898-G-A	chr1	99874898	G	A	535040	PASS	0.039919	mid	0.01848900000000001	2	134	0.039919
chr1-099875226-G-T	chr1	99875226	G	T	1096345	PASS	0.040249	mid	0.01822500000000001	2	134	0.040249
chr1-099875271-T-C	chr1	99875271	T	C	1573410	PASS	0.070369	sas	0.02884	3	134	0.070369
chr1-099876671-C-T	chr1	99876671	C	T	11708656	PASS	0.66955	eas	0.5116670000000006	76	134	0.66955
chr1-099877517-T-A	chr1	99877517	T	A	7318324	PASS	0.67249	eas	0.4876709999999994	74	134	0.67249
chr1-099877597-A-G	chr1	99877597	A	G	8409938	PASS	0.45524	eas	0.31671599999999983	50	134	0.45524
chr1-099877698-G-A	chr1	99877698	G	A	179973	PASS	0.0087709	nfe	0.004749	2	134	0.0087709
chr1-099879853-C-G	chr1	99879853	C	G	11839987	PASS	0.67084	eas	0.48837499999999945	74	134	0.67084
chr1-099879899-C-A	chr1	99879899	C	A	545501	PASS	0.04023	mid	0.01822500000000001	2	134	0.04023
chr1-099881185-T-C	chr1	99881185	T	C	35493841	PASS	0.66926	eas	0.5117750000000006	76	134	0.66926
chr1-099883997-TA-T	chr1	99883997	TA	T	581.97	VQSRTrancheINDEL95.00to96.00	2.2476e-4	nfe	4.500000000000005e-4	0	132	4.500000000000005e-4
chr1-099883997-TA-TAA	chr1	99883997	TA	TAA	581.97	VQSRTrancheINDEL95.00to96.00	0	none	5.2999999999999994e-5	0	132	5.2999999999999994e-5
chr1-099884827-G-A	chr1	99884827	G	A	12588245	PASS	0.67129	eas	0.5115590000000007	76	134	0.67129
chr1-099884827-G-T	chr1	99884827	G	T	12588245	PASS	1.1e-6	nfe	0	0	134	1.1e-6
chr1-099887829-G-T	chr1	99887829	G	T	529	PASS	1.2148e-4	eas	4.720000000000004e-4	0	100	4.720000000000004e-4
chr1-099887850-G-T	chr1	99887850	G	T	140	PASS	2.392e-5	nfe	2.5100000000000014e-4	0	108	2.5100000000000014e-4
chr1-099887854-G-T	chr1	99887854	G	T	86	PASS	6.77e-6	nfe	1.47e-4	0	108	1.47e-4
chr1-099887937-G-A	chr1	99887937	G	A	3765	PASS	4.45e-5	nfe	2.2000000000000003e-5	1	134	4.45e-5
chr1-099888119-G-A	chr1	99888119	G	A	25067942	PASS	0.72501	sas	0.6679420000000005	98	134	0.72501
chr1-099891485-A-G	chr1	99891485	A	G	21641735	PASS	0.66845	eas	0.5117210000000006	76	134	0.66845
chr1-099891585-T-A	chr1	99891585	T	A	24535762	PASS	0.66873	eas	0.48850999999999944	74	134	0.66873
chr1-099891592-T-C	chr1	99891592	T	C	1152	PASS	8.4e-7	nfe	0	1	134	1e-6
chr1-099892308-T-C	chr1	99892308	T	C	24697	PASS	0.0024961	nfe	0.00139899999999999	2	134	0.0024961
chr1-099892547-C-T	chr1	99892547	C	T	4733648	PASS	0.22238	mid	0.150021	22	134	0.22238
chr1-099892644-G-A	chr1	99892644	G	A	17202024	PASS	0.72932	sas	0.6695390000000004	98	134	0.72932
chr1-099896267-G-A	chr1	99896267	G	A	791706	PASS	0.04012	mid	0.01833100000000001	2	134	0.04012
chr1-099896272-GT-G	chr1	99896272	GT	G	3581.97	VQSRTrancheINDEL95.00to96.00	3.9e-6	nfe	9e-6	0	134	9e-6
chr1-099896272-GT-GTT	chr1	99896272	GT	GTT	3581.97	VQSRTrancheINDEL95.00to96.00	0	none	1.6699999999999994e-4	1	134	1.6699999999999994e-4
chr1-099896304-C-A	chr1	99896304	C	A	557	PASS	1.32e-6	nfe	0	1	134	1.32e-6
chr1-099896369-G-A	chr1	99896369	G	A	1915353	PASS	0.18192	eas	0.045692	10	134	0.18192
chr1-099900585-A-G	chr1	99900585	A	G	661653	PASS	0.041032	mid	0.020919	2	134	0.041032
chr1-099900890-GTTTT-*	chr1	99900890	GTTTT	*	10649961	ExcessHet	0	none	1.0799999999999996e-4	0	128	1.0799999999999996e-4
chr1-099900890-GTTTT-G	chr1	99900890	GTTTT	G	10649961	ExcessHet	2.119e-5	nfe	7.099999999999998e-5	0	128	7.099999999999998e-5
chr1-099900890-GTTTT-GT	chr1	99900890	GTTTT	GT	10649961	ExcessHet	0	none	0.002891	1	128	0.002891
chr1-099900890-GTTTT-GTT	chr1	99900890	GTTTT	GTT	10649961	ExcessHet	0	none	0.3720169999999995	55	128	0.3720169999999995
chr1-099900890-GTTTT-GTTT	chr1	99900890	GTTTT	GTTT	10649961	ExcessHet	0	none	0.147817	18	128	0.147817
chr1-099900890-GTTTT-GTTTTT	chr1	99900890	GTTTT	GTTTTT	10649961	ExcessHet	0	none	0.125006	16	128	0.125006
chr1-099900890-GTTTT-GTTTTTT	chr1	99900890	GTTTT	GTTTTTT	10649961	ExcessHet	0	none	0.01149399999999998	1	128	0.01149399999999998
chr1-099900890-GTTTT-GTTTTTTT	chr1	99900890	GTTTT	GTTTTTTT	10649961	ExcessHet	0	none	6.570000000000002e-4	0	128	6.570000000000002e-4
chr1-099900890-GTTTT-GTTTTTTTTTTTTT	chr1	99900890	GTTTT	GTTTTTTTTTTTTT	10649961	ExcessHet	0	none	0	0	128	1e-6
chr1-099900890-GTTTT-TTTTT	chr1	99900890	GTTTT	TTTTT	10649961	ExcessHet	0	none	0.003981	0	128	0.003981
chr1-099900891-T-*	chr1	99900891	T	*	1779	PASS	0	none	0.446647	60	110	0.446647
chr1-099900891-T-G	chr1	99900891	T	G	1779	PASS	2.3312e-4	eas	9e-6	0	110	2.3312e-4
chr1-099900892-T-*	chr1	99900892	T	*	712.97	VQSRTrancheINDEL95.00to96.00	0	none	0.43174199999999985	59	114	0.43174199999999985
chr1-099900892-T-TG	chr1	99900892	T	TG	712.97	VQSRTrancheINDEL95.00to96.00	1.885e-4	nfe	0	0	114	1.885e-4
chr1-099900893-T-*	chr1	99900893	T	*	494	PASS	0	none	0.005074	2	72	0.005074
chr1-099900893-T-G	chr1	99900893	T	G	494	PASS	5.715e-5	afr	8.9e-5	0	72	8.9e-5
chr1-099900897-T-G	chr1	99900897	T	G	642193	PASS	0.040946	mid	0.02020500000000001	2	134	0.040946
chr1-099902826-T-C	chr1	99902826	T	C	760935	PASS	0.081368	afr	0.03585800000000001	9	134	0.081368
chr1-099910892-G-*	chr1	99910892	G	*	10740469	PASS	0	none	0	0	134	1e-6
chr1-099910892-G-A	chr1	99910892	G	A	10740469	PASS	0.6059	eas	0.447858	71	134	0.6059
chr1-099910900-T-*	chr1	99910900	T	*	10564151	PASS	0	none	0	0	134	1e-6
chr1-099910900-T-A	chr1	99910900	T	A	10564151	PASS	0.60629	eas	0.447831	71	134	0.60629
chr1-099912275-A-G	chr1	99912275	A	G	10408	PASS	0.0015969	nfe	5.180000000000002e-4	1	134	0.0015969
chr1-099912338-G-A	chr1	99912338	G	A	40165	PASS	0.0033825	nfe	0.00184199999999999	1	134	0.0033825
chr1-099912417-T-C	chr1	99912417	T	C	506728	PASS	0.039948	mid	0.018568	2	134	0.039948
chr1-099915378-G-A	chr1	99915378	G	A	57988	PASS	0.018771	sas	0.00137499999999999	1	134	0.018771
chr1-099915378-G-T	chr1	99915378	G	T	57988	PASS	1.95e-6	nfe	9e-6	0	134	9e-6
chr1-099915553-ATTTT-A	chr1	99915553	ATTTT	A	4030194	ExcessHet	0	none	0	0	122	1e-6
chr1-099915553-ATTTT-AT	chr1	99915553	ATTTT	AT	4030194	ExcessHet	0	none	3.6999999999999985e-5	0	122	3.6999999999999985e-5
chr1-099915553-ATTTT-ATT	chr1	99915553	ATTTT	ATT	4030194	ExcessHet	0	none	0.004032	0	122	0.004032
chr1-099915553-ATTTT-ATTT	chr1	99915553	ATTTT	ATTT	4030194	ExcessHet	0	none	0.099385	7	122	0.099385
chr1-099915553-ATTTT-ATTTTT	chr1	99915553	ATTTT	ATTTTT	4030194	ExcessHet	0	none	0.3590959999999999	52	122	0.3590959999999999
chr1-099915553-ATTTT-ATTTTTT	chr1	99915553	ATTTT	ATTTTTT	4030194	ExcessHet	0	none	0.027319	2	122	0.027319
chr1-099915553-ATTTT-ATTTTTTT	chr1	99915553	ATTTT	ATTTTTTT	4030194	ExcessHet	0	none	5.180000000000002e-4	0	122	5.180000000000002e-4
chr1-099915553-ATTTT-ATTTTTTTT	chr1	99915553	ATTTT	ATTTTTTTT	4030194	ExcessHet	0	none	0	0	122	1e-6
chr1-099915553-ATTTT-TTTTT	chr1	99915553	ATTTT	TTTTT	4030194	ExcessHet	0	none	3.6999999999999985e-5	0	122	3.6999999999999985e-5
chr1-099915611-TA-*	chr1	99915611	TA	*	99858	ExcessHet	0	none	9e-6	0	126	9e-6
chr1-099915611-TA-AA	chr1	99915611	TA	AA	99858	ExcessHet	0	none	0.006317	0	126	0.006317
chr1-099915611-TA-T	chr1	99915611	TA	T	99858	ExcessHet	0.038438	afr	0.01729900000000001	2	126	0.038438
chr1-099915611-TA-TAA	chr1	99915611	TA	TAA	99858	ExcessHet	0	none	0.006963	2	126	0.006963
chr1-099916259-G-A	chr1	99916259	G	A	468378	PASS	3.3904e-4	amr	2.2000000000000003e-5	0	134	3.3904e-4
chr1-099916259-G-T	chr1	99916259	G	T	468378	PASS	0.074094	afr	0.034767	9	134	0.074094
chr1-099916313-G-*	chr1	99916313	G	*	7596144	PASS	0	none	3.6999999999999985e-5	0	134	3.6999999999999985e-5
chr1-099916313-G-A	chr1	99916313	G	A	7596144	PASS	0.58056	eas	0.38578099999999976	60	134	0.58056
chr1-099921441-T-G	chr1	99921441	T	G	736	PASS	2.602e-5	nfe	0	1	134	2.602e-5
chr1-099921923-G-A	chr1	99921923	G	A	1044275	PASS	0	none	1.6699999999999994e-4	0	92	1.6699999999999994e-4
chr1-099921923-G-T	chr1	99921923	G	T	1044275	PASS	0.59811	eas	0.248584	37	92	0.59811
chr1-099970129-G-A	chr1	99970129	G	A	23230	PASS	0.014945	nfe	0.007767	0	6	0.014945
chr1-099970577-A-G	chr1	99970577	A	G	985368	PASS	0.046615	afr	0.04291800000000001	2	134	0.046615
chr1-099970713-T-A	chr1	99970713	T	A	110803	PASS	0.016103	nfe	0.00794999999999998	2	134	0.016103
chr1-099993050-G-T	chr1	99993050	G	T	10647	PASS	0.029716	nfe	0.004476	0	0	0.029716
chr1-099993200-CA-C	chr1	99993200	CA	C	3094.97	PASS	0.0085613	sas	9.610000000000004e-4	0	4	0.0085613
chr1-099993200-CA-CAA	chr1	99993200	CA	CAA	3094.97	PASS	0	none	5.2999999999999994e-5	1	4	5.2999999999999994e-5
chr1-099993238-G-A	chr1	99993238	G	A	88920	PASS	0.037684	nfe	0.01933000000000001	2	26	0.037684
chr1-099993395-GT-G	chr1	99993395	GT	G	32695.97	ExcessHet	1.162e-5	eas	3.6999999999999985e-5	0	130	3.6999999999999985e-5
chr1-099993395-GT-GTT	chr1	99993395	GT	GTT	32695.97	ExcessHet	0	none	0.02417100000000001	3	130	0.02417100000000001
chr1-099993395-GT-GTTT	chr1	99993395	GT	GTTT	32695.97	ExcessHet	0	none	7.099999999999998e-5	0	130	7.099999999999998e-5
chr1-099993395-GT-GTTTTT	chr1	99993395	GT	GTTTTT	32695.97	ExcessHet	0	none	0	0	130	1e-6
chr1-099993465-C-T	chr1	99993465	C	T	594044	PASS	0.10468	afr	0.043718	9	134	0.10468
chr1-100007048-A-G	chr1	100007048	A	G	3437543	PASS	0.43699	afr	0.17169900000000002	21	134	0.43699
chr1-100011259-T-G	chr1	100011259	T	G	260737	PASS	0.063507	afr	0.03737100000000001	2	130	0.063507
chr1-100011683-ATTATTTATTTATTTATTTATTTATTTATTTAT-A	chr1	100011683	ATTATTTATTTATTTATTTATTTATTTATTTAT	A	282676.97	PASS	0	none	0	0	6	1e-6
chr1-100011683-ATTATTTATTTATTTATTTATTTATTTATTTAT-ATTAT	chr1	100011683	ATTATTTATTTATTTATTTATTTATTTATTTAT	ATTAT	282676.97	PASS	0	none	0.01114399999999999	0	6	0.01114399999999999
chr1-100011683-ATTATTTATTTATTTATTTATTTATTTATTTAT-ATTATTTAT	chr1	100011683	ATTATTTATTTATTTATTTATTTATTTATTTAT	ATTATTTAT	282676.97	PASS	0	none	9.849999999999991e-4	0	6	9.849999999999991e-4
chr1-100011683-ATTATTTATTTATTTATTTATTTATTTATTTAT-ATTATTTATTTAT	chr1	100011683	ATTATTTATTTATTTATTTATTTATTTATTTAT	ATTATTTATTTAT	282676.97	PASS	0	none	0.002331	0	6	0.002331
chr1-100011683-ATTATTTATTTATTTATTTATTTATTTATTTAT-ATTATTTATTTATTTAT	chr1	100011683	ATTATTTATTTATTTATTTATTTATTTATTTAT	ATTATTTATTTATTTAT	282676.97	PASS	0	none	0.006683	0	6	0.006683
chr1-100011683-ATTATTTATTTATTTATTTATTTATTTATTTAT-ATTATTTATTTATTTATTTAT	chr1	100011683	ATTATTTATTTATTTATTTATTTATTTATTTAT	ATTATTTATTTATTTATTTAT	282676.97	PASS	0	none	0.039767	0	6	0.039767
chr1-100011683-ATTATTTATTTATTTATTTATTTATTTATTTAT-ATTATTTATTTATTTATTTATTTAT	chr1	100011683	ATTATTTATTTATTTATTTATTTATTTATTTAT	ATTATTTATTTATTTATTTATTTAT	282676.97	PASS	0	none	0.004426	0	6	0.004426
chr1-100011683-ATTATTTATTTATTTATTTATTTATTTATTTAT-ATTATTTATTTATTTATTTATTTATTTAT	chr1	100011683	ATTATTTATTTATTTATTTATTTATTTATTTAT	ATTATTTATTTATTTATTTATTTATTTAT	282676.97	PASS	0	none	0.01169099999999999	0	6	0.01169099999999999
chr1-100011683-ATTATTTATTTATTTATTTATTTATTTATTTAT-ATTATTTATTTATTTATTTATTTATTTATTTATTTAT	chr1	100011683	ATTATTTATTTATTTATTTATTTATTTATTTAT	ATTATTTATTTATTTATTTATTTATTTATTTATTTAT	282676.97	PASS	0	none	0.003588	0	6	0.003588
chr1-100011683-ATTATTTATTTATTTATTTATTTATTTATTTAT-ATTATTTATTTATTTATTTATTTATTTATTTATTTATTTAT	chr1	100011683	ATTATTTATTTATTTATTTATTTATTTATTTAT	ATTATTTATTTATTTATTTATTTATTTATTTATTTATTTAT	282676.97	PASS	0	none	9e-6	0	6	9e-6
chr1-100011683-ATTATTTATTTATTTATTTATTTATTTATTTAT-ATTATTTATTTATTTATTTATTTATTTATTTATTTATTTATTTAT	chr1	100011683	ATTATTTATTTATTTATTTATTTATTTATTTAT	ATTATTTATTTATTTATTTATTTATTTATTTATTTATTTATTTAT	282676.97	PASS	0	none	2.2000000000000003e-5	0	6	2.2000000000000003e-5
chr1-100015152-C-T	chr1	100015152	C	T	2082862	PASS	0.63964	eas	0.3006599999999999	45	116	0.63964
chr1-100015157-CAAAAAAA-C	chr1	100015157	CAAAAAAA	C	992981.97	ExcessHet	2.857e-5	nfe	1.88e-4	0	62	1.88e-4
chr1-100015157-CAAAAAAA-CA	chr1	100015157	CAAAAAAA	CA	992981.97	ExcessHet	0	none	5.4e-4	0	62	5.4e-4
chr1-100015157-CAAAAAAA-CAA	chr1	100015157	CAAAAAAA	CAA	992981.97	ExcessHet	0	none	0.003113	0	62	0.003113
chr1-100015157-CAAAAAAA-CAAA	chr1	100015157	CAAAAAAA	CAAA	992981.97	ExcessHet	0	none	0.009102	2	62	0.009102
chr1-100015157-CAAAAAAA-CAAAA	chr1	100015157	CAAAAAAA	CAAAA	992981.97	ExcessHet	0	none	0.024576	3	62	0.024576
chr1-100015157-CAAAAAAA-CAAAAA	chr1	100015157	CAAAAAAA	CAAAAA	992981.97	ExcessHet	0	none	0.06245800000000001	5	62	0.06245800000000001
chr1-100015157-CAAAAAAA-CAAAAAA	chr1	100015157	CAAAAAAA	CAAAAAA	992981.97	ExcessHet	0	none	0.159966	15	62	0.159966
chr1-100015157-CAAAAAAA-CAAAAAAAA	chr1	100015157	CAAAAAAA	CAAAAAAAA	992981.97	ExcessHet	0	none	0.126365	6	62	0.126365
chr1-100015157-CAAAAAAA-CAAAAAAAAA	chr1	100015157	CAAAAAAA	CAAAAAAAAA	992981.97	ExcessHet	0	none	0.04395200000000002	2	62	0.04395200000000002
chr1-100015157-CAAAAAAA-CAAAAAAAAAA	chr1	100015157	CAAAAAAA	CAAAAAAAAAA	992981.97	ExcessHet	0	none	0.008401	0	62	0.008401
chr1-100015157-CAAAAAAA-CAAAAAAAAAAA	chr1	100015157	CAAAAAAA	CAAAAAAAAAAA	992981.97	ExcessHet	0	none	0.00151899999999999	0	62	0.00151899999999999
chr1-100015157-CAAAAAAA-CAAAAAAAAAAAA	chr1	100015157	CAAAAAAA	CAAAAAAAAAAAA	992981.97	ExcessHet	0	none	2.2899999999999996e-4	0	62	2.2899999999999996e-4
chr1-100015157-CAAAAAAA-CAAAAAAAAAAAAA	chr1	100015157	CAAAAAAA	CAAAAAAAAAAAAA	992981.97	ExcessHet	0	none	6.999999999999998e-5	0	62	6.999999999999998e-5
chr1-100015157-CAAAAAAA-CAAAAAAAAAAAAAA	chr1	100015157	CAAAAAAA	CAAAAAAAAAAAAAA	992981.97	ExcessHet	0	none	9e-6	0	62	9e-6
chr1-100015157-CAAAAAAA-CAAAAAAAAAAAAAAAAA	chr1	100015157	CAAAAAAA	CAAAAAAAAAAAAAAAAA	992981.97	ExcessHet	0	none	0	0	62	1e-6
chr1-100015178-G-*	chr1	100015178	G	*	13339	VQSRTrancheSNP99.80to99.90	0	none	0.00113099999999999	0	104	0.00113099999999999
chr1-100015178-G-A	chr1	100015178	G	A	13339	VQSRTrancheSNP99.80to99.90	0.0053868	sas	0.01195799999999999	0	104	0.01195799999999999
chr1-100015178-G-T	chr1	100015178	G	T	13339	VQSRTrancheSNP99.80to99.90	0.0083341	nfe	0.00176599999999999	0	104	0.0083341
chr1-100015187-C-*	chr1	100015187	C	*	2867	VQSRTrancheSNP99.70to99.80	0	none	7.099999999999998e-5	0	110	7.099999999999998e-5
chr1-100015187-C-A	chr1	100015187	C	A	2867	VQSRTrancheSNP99.70to99.80	0.003424	nfe	0.003269	0	110	0.003424
chr1-100015187-C-G	chr1	100015187	C	G	2867	VQSRTrancheSNP99.70to99.80	6.688e-5	nfe	0	0	110	6.688e-5
chr1-100015187-C-T	chr1	100015187	C	T	2867	VQSRTrancheSNP99.70to99.80	1.461e-5	nfe	2.9400000000000004e-4	0	110	2.9400000000000004e-4
chr1-100015197-C-*	chr1	100015197	C	*	1875	PASS	0	none	5.2999999999999994e-5	0	106	5.2999999999999994e-5
chr1-100015197-C-A	chr1	100015197	C	A	1875	PASS	0.0014855	nfe	0.002213	0	106	0.002213
chr1-100015197-C-T	chr1	100015197	C	T	1875	PASS	3.335e-5	amr	2.2000000000000003e-5	0	106	3.335e-5
chr1-100015270-C-A	chr1	100015270	C	A	152258	PASS	0	none	9e-6	0	134	9e-6
chr1-100015270-C-T	chr1	100015270	C	T	152258	PASS	0.030699	mid	0.01367199999999999	2	134	0.030699
chr1-100015506-AG-A	chr1	100015506	AG	A	1881772.97	PASS	0.43074	afr	0.16213700000000003	21	134	0.43074
chr1-100015606-C-A	chr1	100015606	C	A	848344	PASS	0.29279	afr	0.09541700000000002	13	134	0.29279
chr1-100015801-C-T	chr1	100015801	C	T	22573	PASS	0.014536	mid	0.00666	0	24	0.014536
chr1-100017604-A-C	chr1	100017604	A	C	126286	PASS	0.027544	mid	0.013908	2	134	0.027544
chr1-100017645-C-T	chr1	100017645	C	T	172601	PASS	0.029067	mid	0.01435499999999999	2	134	0.029067
chr1-100017657-A-G	chr1	100017657	A	G	690751	PASS	0.1342	afr	0.05287400000000002	8	134	0.1342
chr1-100022488-C-T	chr1	100022488	C	T	114067	PASS	0.015072	mid	0.007612	1	134	0.015072
chr1-100022621-CAT-C	chr1	100022621	CAT	C	1293605	PASS	7.7599e-4	eas	5.2999999999999994e-5	0	134	7.7599e-4
chr1-100022621-CAT-TAT	chr1	100022621	CAT	TAT	1293605	PASS	0	none	0.166743	21	134	0.166743
chr1-100023708-C-A	chr1	100023708	C	A	3331	PASS	0.035542	nfe	0.002033	0	0	0.035542
chr1-100024550-CAAAAA-AAAAAA	chr1	100024550	CAAAAA	AAAAAA	88956	VQSRTrancheINDEL95.00to96.00	0	none	0	0	2	1e-6
chr1-100024550-CAAAAA-C	chr1	100024550	CAAAAA	C	88956	VQSRTrancheINDEL95.00to96.00	0	none	3.6999999999999985e-5	0	2	3.6999999999999985e-5
chr1-100024550-CAAAAA-CA	chr1	100024550	CAAAAA	CA	88956	VQSRTrancheINDEL95.00to96.00	0	none	1.27e-4	0	2	1.27e-4
chr1-100024550-CAAAAA-CAA	chr1	100024550	CAAAAA	CAA	88956	VQSRTrancheINDEL95.00to96.00	0	none	8.420000000000002e-4	0	2	8.420000000000002e-4
chr1-100024550-CAAAAA-CAAA	chr1	100024550	CAAAAA	CAAA	88956	VQSRTrancheINDEL95.00to96.00	0	none	0.004885	0	2	0.004885
chr1-100024550-CAAAAA-CAAAA	chr1	100024550	CAAAAA	CAAAA	88956	VQSRTrancheINDEL95.00to96.00	0	none	0.03864800000000001	0	2	0.03864800000000001
chr1-100024550-CAAAAA-CAAAAAA	chr1	100024550	CAAAAA	CAAAAAA	88956	VQSRTrancheINDEL95.00to96.00	0	none	0.03088100000000001	0	2	0.03088100000000001
chr1-100024550-CAAAAA-CAAAAAAA	chr1	100024550	CAAAAA	CAAAAAAA	88956	VQSRTrancheINDEL95.00to96.00	0	none	0.00141899999999999	0	2	0.00141899999999999
chr1-100024550-CAAAAA-CAAAAAAAA	chr1	100024550	CAAAAA	CAAAAAAAA	88956	VQSRTrancheINDEL95.00to96.00	0	none	6.999999999999998e-5	0	2	6.999999999999998e-5
chr1-100024550-CAAAAA-CAAAAAAAAA	chr1	100024550	CAAAAA	CAAAAAAAAA	88956	VQSRTrancheINDEL95.00to96.00	0	none	0	0	2	1e-6
chr1-100024568-AACACACACAC-A	chr1	100024568	AACACACACAC	A	63449.97	PASS	0	none	0	0	8	1e-6
chr1-100024568-AACACACACAC-AACAC	chr1	100024568	AACACACACAC	AACAC	63449.97	PASS	0	none	9e-6	0	8	9e-6
chr1-100024568-AACACACACAC-AACACAC	chr1	100024568	AACACACACAC	AACACAC	63449.97	PASS	0	none	4.260000000000005e-4	0	8	4.260000000000005e-4
chr1-100024568-AACACACACAC-AACACACAC	chr1	100024568	AACACACACAC	AACACACAC	63449.97	PASS	0	none	0.01593100000000001	0	8	0.01593100000000001
chr1-100024568-AACACACACAC-AACACACACACAC	chr1	100024568	AACACACACAC	AACACACACACAC	63449.97	PASS	0	none	0.01482999999999998	0	8	0.01482999999999998
chr1-100024568-AACACACACAC-AACACACACACACAC	chr1	100024568	AACACACACAC	AACACACACACACAC	63449.97	PASS	0	none	5.2999999999999994e-5	0	8	5.2999999999999994e-5
chr1-100024570-CA-*	chr1	100024570	CA	*	16425	PASS	0	none	0.016557	0	0	0.016557
chr1-100024570-CA-AA	chr1	100024570	CA	AA	16425	PASS	0	none	7.240000000000005e-4	0	0	7.240000000000005e-4
chr1-100024570-CA-C	chr1	100024570	CA	C	16425	PASS	0	none	0	0	0	1e-6
chr1-100024570-CA-TA	chr1	100024570	CA	TA	16425	PASS	0	none	0.002856	0	0	0.002856
chr1-100024589-A-*	chr1	100024589	A	*	50990	PASS	0	none	2.08e-4	0	12	2.08e-4
chr1-100024589-A-ACC	chr1	100024589	A	ACC	50990	PASS	4.232e-5	nfe	1.0699999999999996e-4	0	12	1.0699999999999996e-4
chr1-100024589-A-C	chr1	100024589	A	C	50990	PASS	0.073677	afr	0.013784	0	12	0.073677
chr1-100024622-CTTTTT-C	chr1	100024622	CTTTTT	C	222837	PASS	1.043e-5	nfe	3.6999999999999985e-5	0	12	3.6999999999999985e-5
chr1-100024622-CTTTTT-CT	chr1	100024622	CTTTTT	CT	222837	PASS	0	none	5.160000000000003e-4	0	12	5.160000000000003e-4
chr1-100024622-CTTTTT-CTT	chr1	100024622	CTTTTT	CTT	222837	PASS	0	none	0.003336	0	12	0.003336
chr1-100024622-CTTTTT-CTTT	chr1	100024622	CTTTTT	CTTT	222837	PASS	0	none	0.01404499999999998	0	12	0.01404499999999998
chr1-100024622-CTTTTT-CTTTT	chr1	100024622	CTTTTT	CTTTT	222837	PASS	0	none	0.06829600000000001	0	12	0.06829600000000001
chr1-100024622-CTTTTT-CTTTTTT	chr1	100024622	CTTTTT	CTTTTTT	222837	PASS	0	none	0.03603100000000001	0	12	0.03603100000000001
chr1-100024622-CTTTTT-CTTTTTTT	chr1	100024622	CTTTTT	CTTTTTTT	222837	PASS	0	none	0.001984	0	12	0.001984
chr1-100024622-CTTTTT-CTTTTTTTT	chr1	100024622	CTTTTT	CTTTTTTTT	222837	PASS	0	none	2.2000000000000003e-5	0	12	2.2000000000000003e-5
chr1-100024622-CTTTTT-CTTTTTTTTT	chr1	100024622	CTTTTT	CTTTTTTTTT	222837	PASS	0	none	9e-6	0	12	9e-6
chr1-100024622-CTTTTT-GTTTTT	chr1	100024622	CTTTTT	GTTTTT	222837	PASS	0	none	9e-6	0	12	9e-6
chr1-100024622-CTTTTT-TTTTTT	chr1	100024622	CTTTTT	TTTTTT	222837	PASS	0	none	2.2000000000000003e-5	0	12	2.2000000000000003e-5
chr1-100024638-G-*	chr1	100024638	G	*	3196	VQSRTrancheSNP99.80to99.90	0	none	1.6699999999999994e-4	0	6	1.6699999999999994e-4
chr1-100024638-G-T	chr1	100024638	G	T	3196	VQSRTrancheSNP99.80to99.90	0.0049147	nfe	0.003765	0	6	0.0049147
chr1-100024639-AG-*	chr1	100024639	AG	*	1097	VQSRTrancheINDEL99.50to99.90	0	none	2.2000000000000003e-5	0	8	2.2000000000000003e-5
chr1-100024639-AG-A	chr1	100024639	AG	A	1097	VQSRTrancheINDEL99.50to99.90	0	none	0	0	8	1e-6
chr1-100024639-AG-GG	chr1	100024639	AG	GG	1097	VQSRTrancheINDEL99.50to99.90	0	none	0	0	8	1e-6
chr1-100024639-AG-TG	chr1	100024639	AG	TG	1097	VQSRTrancheINDEL99.50to99.90	0	none	0.00117699999999999	0	8	0.00117699999999999
chr1-100024854-C-A	chr1	100024854	C	A	44017	PASS	0	none	0	0	82	1e-6
chr1-100024854-C-T	chr1	100024854	C	T	44017	PASS	0.024954	mid	0.004078	2	82	0.024954
chr1-100026912-G-A	chr1	100026912	G	A	115430	PASS	0.099441	afr	0.015633	7	110	0.099441
chr1-100027147-A-G	chr1	100027147	A	G	98256	PASS	0.024643	mid	0.004212	2	134	0.024643
chr1-100027232-G-A	chr1	100027232	G	A	340880	PASS	0.062316	afr	0.01740800000000001	2	134	0.062316
chr1-100027311-A-G	chr1	100027311	A	G	367212	PASS	0.21554	afr	0.030352	11	132	0.21554
chr1-100027595-T-C	chr1	100027595	T	C	9387	PASS	0.010483	sas	0.002706	0	2	0.010483
chr1-100028226-G-A	chr1	100028226	G	A	22835	PASS	0.079954	nfe	0.01514099999999999	0	0	0.079954
chr1-100032595-G-A	chr1	100032595	G	A	150	VQSRTrancheSNP99.70to99.80	0	none	5.2999999999999994e-5	0	0	5.2999999999999994e-5
chr1-100038008-T-C	chr1	100038008	T	C	1595936	PASS	0.39611	afr	0.14805200000000002	3	26	0.39611
chr1-100038008-T-G	chr1	100038008	T	G	1595936	PASS	8.0784e-4	eas	0	0	26	8.0784e-4
chr1-100038319-G-A	chr1	100038319	G	A	423159	PASS	0.030932	mid	0.01414499999999998	2	134	0.030932
chr1-100038336-G-C	chr1	100038336	G	C	971807	PASS	0.064457	afr	0.04217100000000002	2	134	0.064457
chr1-100038437-A-C	chr1	100038437	A	C	2216896	PASS	0.42304	afr	0.16929100000000002	20	126	0.42304
chr1-100049941-T-C	chr1	100049941	T	C	700401	PASS	0.053501	sas	0.03921300000000001	9	134	0.053501
chr1-100050060-T-C	chr1	100050060	T	C	358319	PASS	0.030613	nfe	0.023247	4	134	0.030613
chr1-100058780-C-A	chr1	100058780	C	A	429859	PASS	6.6e-7	nfe	9e-6	0	134	9e-6
chr1-100058780-C-T	chr1	100058780	C	T	429859	PASS	0.053817	afr	0.04131800000000001	2	134	0.053817
chr1-100062158-A-G	chr1	100062158	A	G	2972	PASS	5.9937e-4	nfe	2.2999999999999995e-4	2	124	5.9937e-4
chr1-100067831-A-G	chr1	100067831	A	G	935093	PASS	0.174	afr	0.055734	8	134	0.174
chr1-100068404-G-A	chr1	100068404	G	A	7872010	PASS	0.61744	eas	0.33808399999999994	51	134	0.61744
chr1-100068720-C-T	chr1	100068720	C	T	9393	PASS	7.2726e-4	nfe	7.500000000000004e-4	1	120	7.500000000000004e-4
chr1-100069694-CT-C	chr1	100069694	CT	C	283838.97	PASS	0.030309	mid	0.01419699999999998	2	134	0.030309
chr1-100069694-CT-CTT	chr1	100069694	CT	CTT	283838.97	PASS	0	none	0	0	134	1e-6
chr1-100077072-G-C	chr1	100077072	G	C	200	PASS	0	none	0	1	132	1e-6
chr1-100077082-G-A	chr1	100077082	G	A	1154725	PASS	0.23063	afr	0.102237	13	134	0.23063
chr1-100077146-CTTTTT-C	chr1	100077146	CTTTTT	C	1359502	ExcessHet	8.13e-6	nfe	9e-6	0	120	9e-6
chr1-100077146-CTTTTT-CT	chr1	100077146	CTTTTT	CT	1359502	ExcessHet	0	none	5.870000000000005e-4	1	120	5.870000000000005e-4
chr1-100077146-CTTTTT-CTT	chr1	100077146	CTTTTT	CTT	1359502	ExcessHet	0	none	0.004517	1	120	0.004517
chr1-100077146-CTTTTT-CTTT	chr1	100077146	CTTTTT	CTTT	1359502	ExcessHet	0	none	0.02965200000000001	2	120	0.02965200000000001
chr1-100077146-CTTTTT-CTTTT	chr1	100077146	CTTTTT	CTTTT	1359502	ExcessHet	0	none	0.25044599999999934	38	120	0.25044599999999934
chr1-100077146-CTTTTT-CTTTTTT	chr1	100077146	CTTTTT	CTTTTTT	1359502	ExcessHet	0	none	0.13578700000000002	16	120	0.13578700000000002
chr1-100077146-CTTTTT-CTTTTTTT	chr1	100077146	CTTTTT	CTTTTTTT	1359502	ExcessHet	0	none	0.006833	0	120	0.006833
chr1-100077146-CTTTTT-CTTTTTTTT	chr1	100077146	CTTTTT	CTTTTTTTT	1359502	ExcessHet	0	none	2.9400000000000004e-4	0	120	2.9400000000000004e-4
chr1-100077146-CTTTTT-CTTTTTTTTT	chr1	100077146	CTTTTT	CTTTTTTTTT	1359502	ExcessHet	0	none	9e-6	0	120	9e-6
chr1-100077146-CTTTTT-TTTTTT	chr1	100077146	CTTTTT	TTTTTT	1359502	ExcessHet	0	none	4.05e-4	0	120	4.05e-4
chr1-100077162-C-*	chr1	100077162	C	*	10850	PASS	0	none	4.270000000000005e-4	0	118	4.270000000000005e-4
chr1-100077162-C-A	chr1	100077162	C	A	10850	PASS	0.0020052	nfe	4.720000000000004e-4	0	118	0.0020052
chr1-100077162-C-G	chr1	100077162	C	G	10850	PASS	0	none	0	0	118	1e-6
chr1-100077162-C-T	chr1	100077162	C	T	10850	PASS	0.0030765	sas	0.006057	0	118	0.006057
chr1-100078381-A-*	chr1	100078381	A	*	447	PASS	0	none	0	0	134	1e-6
chr1-100078381-A-G	chr1	100078381	A	G	447	PASS	4.372e-5	nfe	0	1	134	4.372e-5
chr1-100078406-A-G	chr1	100078406	A	G	1722974	PASS	0.37987	afr	0.12228400000000002	19	134	0.37987
chr1-100079008-C-G	chr1	100079008	C	G	173414	PASS	0.32663	afr	0.07206300000000002	0	0	0.32663
chr1-100079875-CAA-C	chr1	100079875	CAA	C	5802.97	PASS	0	none	1.0699999999999996e-4	0	0	1.0699999999999996e-4
chr1-100079875-CAA-CA	chr1	100079875	CAA	CA	5802.97	PASS	0	none	0.00171199999999999	0	0	0.00171199999999999
chr1-100079875-CAA-CAAA	chr1	100079875	CAA	CAAA	5802.97	PASS	0	none	0.00132099999999999	0	0	0.00132099999999999
chr1-100079875-CAA-CAAAA	chr1	100079875	CAA	CAAAA	5802.97	PASS	0	none	8.9e-5	0	0	8.9e-5
chr1-100080045-C-*	chr1	100080045	C	*	65334	PASS	0	none	9e-6	0	0	9e-6
chr1-100080045-C-A	chr1	100080045	C	A	65334	PASS	0	none	0	0	0	1e-6
chr1-100080045-C-T	chr1	100080045	C	T	65334	PASS	0.069397	nfe	0.027202	0	0	0.069397
chr1-100080404-T-C	chr1	100080404	T	C	126589	PASS	0.02057	nfe	0.01031999999999999	3	134	0.02057
chr1-100080606-A-G	chr1	100080606	A	G	40625	PASS	0.0038274	nfe	0.00152199999999999	1	134	0.0038274
chr1-100080689-A-G	chr1	100080689	A	G	455696	PASS	0.10162	eas	0.02900000000000001	4	134	0.10162
chr1-100082341-G-A	chr1	100082341	G	A	26800	PASS	0.0050223	nfe	0.00209	1	134	0.0050223
chr1-100082438-T-*	chr1	100082438	T	*	3110306	PASS	0	none	0	0	134	1e-6
chr1-100082438-T-C	chr1	100082438	T	C	3110306	PASS	0.64219	eas	0.31479799999999974	52	134	0.64219
chr1-100082722-TAA-AAA	chr1	100082722	TAA	AAA	7542	PASS	0	none	3.6999999999999985e-5	0	0	3.6999999999999985e-5
chr1-100082722-TAA-T	chr1	100082722	TAA	T	7542	PASS	0	none	9e-6	0	0	9e-6
chr1-100082722-TAA-TA	chr1	100082722	TAA	TA	7542	PASS	0	none	0.002182	0	0	0.002182
chr1-100082722-TAA-TAAA	chr1	100082722	TAA	TAAA	7542	PASS	0	none	0.002256	0	0	0.002256
chr1-100082722-TAA-TAAAA	chr1	100082722	TAA	TAAAA	7542	PASS	0	none	2.2000000000000003e-5	0	0	2.2000000000000003e-5
chr1-100082722-TAA-TAAAAA	chr1	100082722	TAA	TAAAAA	7542	PASS	0	none	0	0	0	1e-6
chr1-100084814-T-A	chr1	100084814	T	A	12898	PASS	0.013663	nfe	0.006321	0	0	0.013663
chr1-100084889-G-A	chr1	100084889	G	A	57065	PASS	0.039002	nfe	0.021949	0	0	0.039002
chr1-100085096-C-T	chr1	100085096	C	T	61308	PASS	0.012725	nfe	0.00836199999999999	2	118	0.012725
chr1-100103203-C-G	chr1	100103203	C	G	5464686	PASS	0.70912	eas	0.5450910000000003	67	120	0.70912
chr1-100103203-C-T	chr1	100103203	C	T	5464686	PASS	1.583e-5	nfe	5.2999999999999994e-5	0	120	5.2999999999999994e-5
chr1-100106903-C-T	chr1	100106903	C	T	599377	PASS	0.060342	afr	0.041611	9	134	0.060342
chr1-100107057-GTATTAT-G	chr1	100107057	GTATTAT	G	446218.97	PASS	0.0059847	eas	0	0	134	0.0059847
chr1-100107057-GTATTAT-GTAT	chr1	100107057	GTATTAT	GTAT	446218.97	PASS	0	none	0.023273	4	134	0.023273
chr1-100107090-TTAC-T	chr1	100107090	TTAC	T	132419.97	PASS	0.0093291	nfe	0.007198	4	134	0.0093291
chr1-100107226-A-G	chr1	100107226	A	G	123194	PASS	0.012605	nfe	0.00872999999999999	2	134	0.012605
chr1-100107268-TAA-T	chr1	100107268	TAA	T	380880.97	ExcessHet	5.403e-5	sas	5.4e-4	1	78	5.4e-4
chr1-100107268-TAA-TA	chr1	100107268	TAA	TA	380880.97	ExcessHet	0	none	0.098757	10	78	0.098757
chr1-100107268-TAA-TAAA	chr1	100107268	TAA	TAAA	380880.97	ExcessHet	0	none	0.15374400000000002	13	78	0.15374400000000002
chr1-100107268-TAA-TAAAA	chr1	100107268	TAA	TAAAA	380880.97	ExcessHet	0	none	0.002062	0	78	0.002062
chr1-100107268-TAA-TAAAAA	chr1	100107268	TAA	TAAAAA	380880.97	ExcessHet	0	none	3.6999999999999985e-5	0	78	3.6999999999999985e-5
chr1-100107268-TAA-TAAAAAA	chr1	100107268	TAA	TAAAAAA	380880.97	ExcessHet	0	none	0	0	78	1e-6
chr1-100107320-T-A	chr1	100107320	T	A	568290	PASS	0.072732	sas	0.027487	3	134	0.072732
chr1-100107327-C-G	chr1	100107327	C	G	570826	PASS	0.074141	sas	0.02754000000000001	3	134	0.074141
chr1-100107327-C-T	chr1	100107327	C	T	570826	PASS	1.2042e-4	amr	3.6999999999999985e-5	0	134	1.2042e-4
chr1-100108130-AT-*	chr1	100108130	AT	*	5040.97	PASS	0	none	0	0	128	1e-6
chr1-100108130-AT-A	chr1	100108130	AT	A	5040.97	PASS	7.1917e-4	amr	0.002214	0	128	0.002214
chr1-100108130-AT-ATT	chr1	100108130	AT	ATT	5040.97	PASS	0	none	0.00105999999999999	0	128	0.00105999999999999
chr1-100110377-G-A	chr1	100110377	G	A	7138574	PASS	0.63076	eas	0.3438929999999994	52	134	0.63076
chr1-100110385-C-G	chr1	100110385	C	G	35633	PASS	0.0029488	nfe	0.00137499999999999	2	134	0.0029488
chr1-100110418-T-C	chr1	100110418	T	C	205263	PASS	0.010681	nfe	0.00927599999999998	2	134	0.010681
chr1-100118912-T-G	chr1	100118912	T	G	1911	PASS	7.1771e-4	amr	1.88e-4	1	132	7.1771e-4
chr1-100118919-CG-C	chr1	100118919	CG	C	19798	PASS	1.1469e-4	nfe	2.2000000000000003e-5	0	132	1.1469e-4
chr1-100118919-CG-TG	chr1	100118919	CG	TG	19798	PASS	0	none	0.002841	2	132	0.002841
chr1-100118995-T-C	chr1	100118995	T	C	593	PASS	9.16e-5	nfe	0	1	134	9.16e-5
chr1-100119190-A-C	chr1	100119190	A	C	840319	PASS	0.24573	afr	0.10092100000000002	13	134	0.24573
chr1-100120379-T-C	chr1	100120379	T	C	37308	PASS	0.0038086	sas	0.002415	1	134	0.0038086
chr1-100121590-T-C	chr1	100121590	T	C	1190885	PASS	0.091654	mid	0.07905300000000001	17	134	0.091654
chr1-100121643-A-G	chr1	100121643	A	G	167474	PASS	0.019729	nfe	0.01409199999999998	3	134	0.019729
chr1-100121694-A-AAAAAAC	chr1	100121694	A	AAAAAAC	7246840	PASS	0	none	0.00110799999999999	0	132	0.00110799999999999
chr1-100121694-A-AAAAAC	chr1	100121694	A	AAAAAC	7246840	PASS	0	none	0	0	132	1e-6
chr1-100121694-A-AAAC	chr1	100121694	A	AAAC	7246840	PASS	0	none	0	0	132	1e-6
chr1-100121694-A-AC	chr1	100121694	A	AC	7246840	PASS	0	none	0	0	132	1e-6
chr1-100121694-A-ACACCAAACACACCCAACAC	chr1	100121694	A	ACACCAAACACACCCAACAC	7246840	PASS	0	none	0	0	132	1e-6
chr1-100121694-A-C	chr1	100121694	A	C	7246840	PASS	0.92668	eas	0.7735920000000004	111	132	0.92668
chr1-100122255-C-A	chr1	100122255	C	A	68333	PASS	0.012966	nfe	0.00950899999999999	1	128	0.012966
chr1-100122293-C-A	chr1	100122293	C	A	223	PASS	0	none	0	0	134	1e-6
chr1-100122293-C-T	chr1	100122293	C	T	223	PASS	2.703e-5	nfe	0	1	134	2.703e-5
chr1-100122534-G-A	chr1	100122534	G	A	36717	ExcessHet	0	none	0	0	58	1e-6
chr1-100122534-G-T	chr1	100122534	G	T	36717	ExcessHet	0.076417	nfe	0.03937100000000001	10	58	0.076417
chr1-100122539-G-A	chr1	100122539	G	A	30284	ExcessHet	0	none	0	0	58	1e-6
chr1-100122539-G-T	chr1	100122539	G	T	30284	ExcessHet	0.055978	nfe	0.03204200000000002	5	58	0.055978
chr1-100122546-TG-AG	chr1	100122546	TG	AG	919	VQSRTrancheINDEL99.50to99.90	0	none	9e-6	0	60	9e-6
chr1-100122546-TG-GG	chr1	100122546	TG	GG	919	VQSRTrancheINDEL99.50to99.90	0	none	4.490000000000005e-4	0	60	4.490000000000005e-4
chr1-100122546-TG-T	chr1	100122546	TG	T	919	VQSRTrancheINDEL99.50to99.90	1.51e-6	nfe	2.2000000000000003e-5	0	60	2.2000000000000003e-5
chr1-100122546-TG-TGG	chr1	100122546	TG	TGG	919	VQSRTrancheINDEL99.50to99.90	0	none	0	0	60	1e-6
chr1-100122548-CCTTTT-*	chr1	100122548	CCTTTT	*	1241	VQSRTrancheINDEL95.00to96.00	0	none	3.6999999999999985e-5	0	64	3.6999999999999985e-5
chr1-100122548-CCTTTT-ACTTTT	chr1	100122548	CCTTTT	ACTTTT	1241	VQSRTrancheINDEL95.00to96.00	0	none	0	0	64	1e-6
chr1-100122548-CCTTTT-C	chr1	100122548	CCTTTT	C	1241	VQSRTrancheINDEL95.00to96.00	0	none	0	0	64	1e-6
chr1-100122548-CCTTTT-CACTTTT	chr1	100122548	CCTTTT	CACTTTT	1241	VQSRTrancheINDEL95.00to96.00	0	none	0	0	64	1e-6
chr1-100122548-CCTTTT-CATCTTTT	chr1	100122548	CCTTTT	CATCTTTT	1241	VQSRTrancheINDEL95.00to96.00	0	none	9e-6	0	64	9e-6
chr1-100122548-CCTTTT-CT	chr1	100122548	CCTTTT	CT	1241	VQSRTrancheINDEL95.00to96.00	0	none	0	0	64	1e-6
chr1-100122548-CCTTTT-CTCTTTT	chr1	100122548	CCTTTT	CTCTTTT	1241	VQSRTrancheINDEL95.00to96.00	0	none	1.6699999999999994e-4	0	64	1.6699999999999994e-4
chr1-100122548-CCTTTT-CTT	chr1	100122548	CCTTTT	CTT	1241	VQSRTrancheINDEL95.00to96.00	0	none	2.2000000000000003e-5	0	64	2.2000000000000003e-5
chr1-100122548-CCTTTT-CTTCTTTT	chr1	100122548	CCTTTT	CTTCTTTT	1241	VQSRTrancheINDEL95.00to96.00	0	none	3.6999999999999985e-5	0	64	3.6999999999999985e-5
chr1-100122548-CCTTTT-CTTTCTTTT	chr1	100122548	CCTTTT	CTTTCTTTT	1241	VQSRTrancheINDEL95.00to96.00	0	none	9e-6	0	64	9e-6
chr1-100122548-CCTTTT-GCTTTT	chr1	100122548	CCTTTT	GCTTTT	1241	VQSRTrancheINDEL95.00to96.00	0	none	9e-6	0	64	9e-6
chr1-100122548-CCTTTT-TCTTTT	chr1	100122548	CCTTTT	TCTTTT	1241	VQSRTrancheINDEL95.00to96.00	0	none	6.999999999999998e-5	0	64	6.999999999999998e-5
chr1-100122549-CTTTTTTTT-*	chr1	100122549	CTTTTTTTT	*	1258808	PASS	0	none	8.9e-5	0	4	8.9e-5
chr1-100122549-CTTTTTTTT-C	chr1	100122549	CTTTTTTTT	C	1258808	PASS	6.3377e-4	eas	2.2000000000000003e-5	0	4	6.3377e-4
chr1-100122549-CTTTTTTTT-CATTTTTTTTT	chr1	100122549	CTTTTTTTT	CATTTTTTTTT	1258808	PASS	0	none	0	0	4	1e-6
chr1-100122549-CTTTTTTTT-CT	chr1	100122549	CTTTTTTTT	CT	1258808	PASS	0	none	0	0	4	1e-6
chr1-100122549-CTTTTTTTT-CTT	chr1	100122549	CTTTTTTTT	CTT	1258808	PASS	0	none	3.590000000000004e-4	0	4	3.590000000000004e-4
chr1-100122549-CTTTTTTTT-CTTT	chr1	100122549	CTTTTTTTT	CTTT	1258808	PASS	0	none	0.00134599999999999	0	4	0.00134599999999999
chr1-100122549-CTTTTTTTT-CTTTT	chr1	100122549	CTTTTTTTT	CTTTT	1258808	PASS	0	none	0.005295	1	4	0.005295
chr1-100122549-CTTTTTTTT-CTTTTT	chr1	100122549	CTTTTTTTT	CTTTTT	1258808	PASS	0	none	0.01808200000000001	0	4	0.01808200000000001
chr1-100122549-CTTTTTTTT-CTTTTTT	chr1	100122549	CTTTTTTTT	CTTTTTT	1258808	PASS	0	none	0.04058800000000002	0	4	0.04058800000000002
chr1-100122549-CTTTTTTTT-CTTTTTTT	chr1	100122549	CTTTTTTTT	CTTTTTTT	1258808	PASS	0	none	0.101047	0	4	0.101047
chr1-100122549-CTTTTTTTT-CTTTTTTTTT	chr1	100122549	CTTTTTTTT	CTTTTTTTTT	1258808	PASS	0	none	0.3028959999999994	1	4	0.3028959999999994
chr1-100122549-CTTTTTTTT-CTTTTTTTTTT	chr1	100122549	CTTTTTTTT	CTTTTTTTTTT	1258808	PASS	0	none	0.09130900000000002	1	4	0.09130900000000002
chr1-100122549-CTTTTTTTT-CTTTTTTTTTTT	chr1	100122549	CTTTTTTTT	CTTTTTTTTTTT	1258808	PASS	0	none	0.01556199999999999	0	4	0.01556199999999999
chr1-100122549-CTTTTTTTT-CTTTTTTTTTTTT	chr1	100122549	CTTTTTTTT	CTTTTTTTTTTTT	1258808	PASS	0	none	0.00463	0	4	0.00463
chr1-100122549-CTTTTTTTT-CTTTTTTTTTTTTT	chr1	100122549	CTTTTTTTT	CTTTTTTTTTTTTT	1258808	PASS	0	none	0.00100799999999999	0	4	0.00100799999999999
chr1-100122549-CTTTTTTTT-CTTTTTTTTTTTTTT	chr1	100122549	CTTTTTTTT	CTTTTTTTTTTTTTT	1258808	PASS	0	none	3.6999999999999985e-5	0	4	3.6999999999999985e-5
chr1-100122549-CTTTTTTTT-CTTTTTTTTTTTTTTTT	chr1	100122549	CTTTTTTTT	CTTTTTTTTTTTTTTTT	1258808	PASS	0	none	0	0	4	1e-6
chr1-100122549-CTTTTTTTT-TTTTTTTTT	chr1	100122549	CTTTTTTTT	TTTTTTTTT	1258808	PASS	0	none	4.260000000000005e-4	0	4	4.260000000000005e-4
chr1-100122550-T-*	chr1	100122550	T	*	84	PASS	0	none	0.169253	1	26	0.169253
chr1-100122550-T-C	chr1	100122550	T	C	84	PASS	0	none	5.630000000000005e-4	0	26	5.630000000000005e-4
chr1-100122552-T-*	chr1	100122552	T	*	290	VQSRTrancheINDEL97.00to99.00	0	none	0.02637200000000002	1	92	0.02637200000000002
chr1-100122552-T-C	chr1	100122552	T	C	290	VQSRTrancheINDEL97.00to99.00	0	none	9e-6	0	92	9e-6
chr1-100122552-T-TA	chr1	100122552	T	TA	290	VQSRTrancheINDEL97.00to99.00	1.6296e-4	nfe	0	0	92	1.6296e-4
chr1-100122553-T-*	chr1	100122553	T	*	49	PASS	0	none	0.007607	1	106	0.007607
chr1-100122553-T-C	chr1	100122553	T	C	49	PASS	0	none	9e-6	0	106	9e-6
chr1-100132743-A-G	chr1	100132743	A	G	1565312	PASS	0.057834000000000003	afr	0.04230400000000002	2	134	0.057834000000000003
chr1-100132883-G-C	chr1	100132883	G	C	553961	PASS	0.11598	afr	0.021977	2	134	0.11598
chr1-100132952-G-*	chr1	100132952	G	*	175930	PASS	0	none	0	0	134	1e-6
chr1-100132952-G-A	chr1	100132952	G	A	175930	PASS	0.0092047	nfe	0.007327	2	134	0.0092047
chr1-100133310-G-A	chr1	100133310	G	A	31678192	PASS	0.93654	eas	0.8095780000000001	113	134	0.93654
chr1-100133311-C-T	chr1	100133311	C	T	31686649	PASS	0.93654	eas	0.8095780000000001	113	134	0.93654
chr1-100136950-GTT-G	chr1	100136950	GTT	G	559894	PASS	0	none	0	0	132	1e-6
chr1-100136950-GTT-GT	chr1	100136950	GTT	GT	559894	PASS	0	none	6.570000000000002e-4	0	132	6.570000000000002e-4
chr1-100136950-GTT-GTTT	chr1	100136950	GTT	GTTT	559894	PASS	0	none	0.05199	12	132	0.05199
chr1-100136950-GTT-GTTTT	chr1	100136950	GTT	GTTTT	559894	PASS	0	none	5.180000000000002e-4	0	132	5.180000000000002e-4
chr1-100136950-GTT-GTTTTT	chr1	100136950	GTT	GTTTTT	559894	PASS	0	none	0	0	132	1e-6
chr1-100136950-GTT-TTT	chr1	100136950	GTT	TTT	559894	PASS	0	none	9e-6	0	132	9e-6
chr1-100137005-C-T	chr1	100137005	C	T	706	PASS	2.432e-5	afr	0	1	134	2.432e-5
chr1-100137211-A-*	chr1	100137211	A	*	406	PASS	0	none	0	0	130	1e-6
chr1-100137211-A-T	chr1	100137211	A	T	406	PASS	6.713e-5	nfe	1.88e-4	1	130	1.88e-4
chr1-100139745-G-T	chr1	100139745	G	T	98894	PASS	0.013518	mid	0.007716	1	134	0.013518
chr1-100141033-T-C	chr1	100141033	T	C	667	PASS	0	none	0	1	134	1e-6
chr1-100142945-T-C	chr1	100142945	T	C	22044	PASS	0.0049549	nfe	0.00209	2	128	0.0049549
chr1-100144000-T-C	chr1	100144000	T	C	102033	PASS	0.0095325	nfe	0.005468	3	134	0.0095325
chr1-100144083-C-T	chr1	100144083	C	T	1109390	PASS	0.067985	afr	0.041931	9	134	0.067985
chr1-100144187-T-G	chr1	100144187	T	G	486053	PASS	0.026565	mid	0.024491	2	134	0.026565
chr1-100144264-T-C	chr1	100144264	T	C	125505	PASS	0.012591	nfe	0.009068	2	134	0.012591
chr1-100144320-A-T	chr1	100144320	A	T	193545	PASS	0.10252	afr	0.02136700000000001	2	132	0.10252
chr1-100144567-CAAAA-AAAAA	chr1	100144567	CAAAA	AAAAA	62718	PASS	0	none	0.002306	0	0	0.002306
chr1-100144567-CAAAA-C	chr1	100144567	CAAAA	C	62718	PASS	0	none	1.6699999999999994e-4	0	0	1.6699999999999994e-4
chr1-100144567-CAAAA-CAA	chr1	100144567	CAAAA	CAA	62718	PASS	0	none	5.2999999999999994e-5	0	0	5.2999999999999994e-5
chr1-100144567-CAAAA-CAAA	chr1	100144567	CAAAA	CAAA	62718	PASS	0	none	0.01015199999999999	0	0	0.01015199999999999
chr1-100144567-CAAAA-CAAAAA	chr1	100144567	CAAAA	CAAAAA	62718	PASS	0	none	0.02384800000000002	0	0	0.02384800000000002
chr1-100144567-CAAAA-CAAAAAA	chr1	100144567	CAAAA	CAAAAAA	62718	PASS	0	none	7.010000000000006e-4	0	0	7.010000000000006e-4
chr1-100148863-A-AT	chr1	100148863	A	AT	943939	PASS	0	none	1.88e-4	0	134	1.88e-4
chr1-100148863-A-T	chr1	100148863	A	T	943939	PASS	0.17221	mid	0.102237	21	134	0.17221
chr1-100149768-C-G	chr1	100149768	C	G	50164	PASS	0.014084	nfe	0.01257799999999999	0	4	0.014084
chr1-100152331-C-T	chr1	100152331	C	T	11811185	PASS	0.96866	eas	0.8911750000000004	124	134	0.96866
chr1-100152597-C-A	chr1	100152597	C	A	406	PASS	8.68e-6	eas	2.2999999999999995e-4	1	122	2.2999999999999995e-4
chr1-100155224-CAATT-C	chr1	100155224	CAATT	C	249373.97	PASS	0.024518	nfe	0.01377699999999999	6	134	0.024518
chr1-100155225-A-*	chr1	100155225	A	*	571	PASS	0	none	0.01377699999999999	6	134	0.01377699999999999
chr1-100155225-A-G	chr1	100155225	A	G	571	PASS	9.1e-7	nfe	0	0	134	1e-6
chr1-100156452-C-T	chr1	100156452	C	T	102201	PASS	0.026255	nfe	0.01312099999999998	4	134	0.026255
chr1-100158366-T-C	chr1	100158366	T	C	927174	PASS	0.057765	afr	0.04233100000000002	2	134	0.057765
chr1-100158444-CTTT-ATTT	chr1	100158444	CTTT	ATTT	281609	ExcessHet	0	none	0	0	100	1e-6
chr1-100158444-CTTT-C	chr1	100158444	CTTT	C	281609	ExcessHet	0	none	0	0	100	1e-6
chr1-100158444-CTTT-CT	chr1	100158444	CTTT	CT	281609	ExcessHet	0	none	0.00147099999999999	1	100	0.00147099999999999
chr1-100158444-CTTT-CTT	chr1	100158444	CTTT	CTT	281609	ExcessHet	0	none	0.09683100000000004	5	100	0.09683100000000004
chr1-100158444-CTTT-CTTTT	chr1	100158444	CTTT	CTTTT	281609	ExcessHet	0	none	0.118142	9	100	0.118142
chr1-100158444-CTTT-CTTTTT	chr1	100158444	CTTT	CTTTTT	281609	ExcessHet	0	none	0.002188	0	100	0.002188
chr1-100158444-CTTT-CTTTTTT	chr1	100158444	CTTT	CTTTTTT	281609	ExcessHet	0	none	0	0	100	1e-6
chr1-100159391-G-A	chr1	100159391	G	A	109622	PASS	0.011874	nfe	0.006086	2	134	0.011874
chr1-100160378-A-G	chr1	100160378	A	G	75065	PASS	0.011324	nfe	0.00896299999999999	2	132	0.011324
chr1-100160626-CTTTTTT-C	chr1	100160626	CTTTTTT	C	935616	ExcessHet	0	none	0	0	120	1e-6
chr1-100160626-CTTTTTT-CT	chr1	100160626	CTTTTTT	CT	935616	ExcessHet	0	none	0	0	120	1e-6
chr1-100160626-CTTTTTT-CTT	chr1	100160626	CTTTTTT	CTT	935616	ExcessHet	0	none	2.2999999999999995e-4	0	120	2.2999999999999995e-4
chr1-100160626-CTTTTTT-CTTT	chr1	100160626	CTTTTTT	CTTT	935616	ExcessHet	0	none	0.003472	1	120	0.003472
chr1-100160626-CTTTTTT-CTTTT	chr1	100160626	CTTTTTT	CTTTT	935616	ExcessHet	0	none	0.02819300000000001	3	120	0.02819300000000001
chr1-100160626-CTTTTTT-CTTTTT	chr1	100160626	CTTTTTT	CTTTTT	935616	ExcessHet	0	none	0.177962	23	120	0.177962
chr1-100160626-CTTTTTT-CTTTTTTT	chr1	100160626	CTTTTTT	CTTTTTTT	935616	ExcessHet	0	none	0.186824	28	120	0.186824
chr1-100160626-CTTTTTT-CTTTTTTTT	chr1	100160626	CTTTTTT	CTTTTTTTT	935616	ExcessHet	0	none	0.01555799999999999	4	120	0.01555799999999999
chr1-100160626-CTTTTTT-CTTTTTTTTT	chr1	100160626	CTTTTTT	CTTTTTTTTT	935616	ExcessHet	0	none	9.160000000000004e-4	0	120	9.160000000000004e-4
chr1-100160626-CTTTTTT-CTTTTTTTTTT	chr1	100160626	CTTTTTT	CTTTTTTTTTT	935616	ExcessHet	0	none	1.47e-4	0	120	1.47e-4
chr1-100160626-CTTTTTT-CTTTTTTTTTTTTTT	chr1	100160626	CTTTTTT	CTTTTTTTTTTTTTT	935616	ExcessHet	0	none	0	0	120	1e-6
chr1-100160626-CTTTTTT-TTTTTTT	chr1	100160626	CTTTTTT	TTTTTTT	935616	ExcessHet	0	none	2.7300000000000035e-4	0	120	2.7300000000000035e-4
chr1-100160627-T-*	chr1	100160627	T	*	54	PASS	0	none	0.21131200000000003	27	72	0.21131200000000003
chr1-100160627-T-C	chr1	100160627	T	C	54	PASS	7.59e-6	nfe	3.6999999999999985e-5	0	72	3.6999999999999985e-5
chr1-100173245-A-AAAAAC	chr1	100173245	A	AAAAAC	2004	PASS	0	none	3.6999999999999985e-5	0	0	3.6999999999999985e-5
chr1-100173245-A-C	chr1	100173245	A	C	2004	PASS	0	none	0.00136999999999999	0	0	0.00136999999999999
chr1-100194338-GTTT-*	chr1	100194338	GTTT	*	9821.97	PASS	0	none	0	0	0	1e-6
chr1-100194338-GTTT-G	chr1	100194338	GTTT	G	9821.97	PASS	0	none	1.0699999999999996e-4	0	0	1.0699999999999996e-4
chr1-100194338-GTTT-GT	chr1	100194338	GTTT	GT	9821.97	PASS	0	none	1.6699999999999994e-4	0	0	1.6699999999999994e-4
chr1-100194338-GTTT-GTT	chr1	100194338	GTTT	GTT	9821.97	PASS	0	none	0.00181099999999999	0	0	0.00181099999999999
chr1-100194338-GTTT-GTTTT	chr1	100194338	GTTT	GTTTT	9821.97	PASS	0	none	0.004247	0	0	0.004247
chr1-100194338-GTTT-GTTTTT	chr1	100194338	GTTT	GTTTTT	9821.97	PASS	0	none	8.420000000000002e-4	0	0	8.420000000000002e-4
chr1-100194338-GTTT-GTTTTTT	chr1	100194338	GTTT	GTTTTTT	9821.97	PASS	0	none	1.27e-4	0	0	1.27e-4
chr1-100195785-C-T	chr1	100195785	C	T	36753	PASS	0.020236	nfe	0.01009999999999999	0	0	0.020236
chr1-100196426-GAAATGAAA-*	chr1	100196426	GAAATGAAA	*	18654	VQSRTrancheINDEL99.90to99.95	0	none	4.04e-4	0	48	4.04e-4
chr1-100196426-GAAATGAAA-AAAATGAAA	chr1	100196426	GAAATGAAA	AAAATGAAA	18654	VQSRTrancheINDEL99.90to99.95	0	none	7.720000000000004e-4	0	48	7.720000000000004e-4
chr1-100196426-GAAATGAAA-CAAATGAAA	chr1	100196426	GAAATGAAA	CAAATGAAA	18654	VQSRTrancheINDEL99.90to99.95	0	none	2.08e-4	0	48	2.08e-4
chr1-100196426-GAAATGAAA-G	chr1	100196426	GAAATGAAA	G	18654	VQSRTrancheINDEL99.90to99.95	0	none	0	0	48	1e-6
chr1-100196426-GAAATGAAA-TAAATGAAA	chr1	100196426	GAAATGAAA	TAAATGAAA	18654	VQSRTrancheINDEL99.90to99.95	0	none	0.004202	0	48	0.004202
chr1-100196430-TGAAAAAAAAA-*	chr1	100196430	TGAAAAAAAAA	*	33887	VQSRTrancheINDEL99.95to100.00	0	none	6.790000000000002e-4	0	68	6.790000000000002e-4
chr1-100196430-TGAAAAAAAAA-AGAAAAAAAAA	chr1	100196430	TGAAAAAAAAA	AGAAAAAAAAA	33887	VQSRTrancheINDEL99.95to100.00	0	none	4.270000000000005e-4	0	68	4.270000000000005e-4
chr1-100196430-TGAAAAAAAAA-CGAAAAAAAAA	chr1	100196430	TGAAAAAAAAA	CGAAAAAAAAA	33887	VQSRTrancheINDEL99.95to100.00	0	none	0	0	68	1e-6
chr1-100196430-TGAAAAAAAAA-GGAAAAAAAAA	chr1	100196430	TGAAAAAAAAA	GGAAAAAAAAA	33887	VQSRTrancheINDEL99.95to100.00	0	none	3.6999999999999985e-5	0	68	3.6999999999999985e-5
chr1-100196430-TGAAAAAAAAA-T	chr1	100196430	TGAAAAAAAAA	T	33887	VQSRTrancheINDEL99.95to100.00	0	none	0	0	68	1e-6
chr1-100196430-TGAAAAAAAAA-TA	chr1	100196430	TGAAAAAAAAA	TA	33887	VQSRTrancheINDEL99.95to100.00	0	none	2.2000000000000003e-5	0	68	2.2000000000000003e-5
chr1-100196430-TGAAAAAAAAA-TAA	chr1	100196430	TGAAAAAAAAA	TAA	33887	VQSRTrancheINDEL99.95to100.00	0	none	1.88e-4	0	68	1.88e-4
chr1-100196430-TGAAAAAAAAA-TAAA	chr1	100196430	TGAAAAAAAAA	TAAA	33887	VQSRTrancheINDEL99.95to100.00	0	none	8.910000000000005e-4	0	68	8.910000000000005e-4
chr1-100196430-TGAAAAAAAAA-TAAAA	chr1	100196430	TGAAAAAAAAA	TAAAA	33887	VQSRTrancheINDEL99.95to100.00	0	none	0.002585	0	68	0.002585
chr1-100196430-TGAAAAAAAAA-TAAAAA	chr1	100196430	TGAAAAAAAAA	TAAAAA	33887	VQSRTrancheINDEL99.95to100.00	0	none	0.004638	0	68	0.004638
chr1-100196430-TGAAAAAAAAA-TAAAAAA	chr1	100196430	TGAAAAAAAAA	TAAAAAA	33887	VQSRTrancheINDEL99.95to100.00	0	none	8.67e-4	2	68	8.67e-4
chr1-100196430-TGAAAAAAAAA-TAAAAAAA	chr1	100196430	TGAAAAAAAAA	TAAAAAAA	33887	VQSRTrancheINDEL99.95to100.00	0	none	8.9e-5	0	68	8.9e-5
chr1-100196430-TGAAAAAAAAA-TAAAAAAAA	chr1	100196430	TGAAAAAAAAA	TAAAAAAAA	33887	VQSRTrancheINDEL99.95to100.00	0	none	6.999999999999998e-5	0	68	6.999999999999998e-5
chr1-100196430-TGAAAAAAAAA-TAAAAAAAAA	chr1	100196430	TGAAAAAAAAA	TAAAAAAAAA	33887	VQSRTrancheINDEL99.95to100.00	0	none	0	0	68	1e-6
chr1-100196430-TGAAAAAAAAA-TAAAAAAAAAAGAAAAAAAAA	chr1	100196430	TGAAAAAAAAA	TAAAAAAAAAAGAAAAAAAAA	33887	VQSRTrancheINDEL99.95to100.00	0	none	0	0	68	1e-6
chr1-100196430-TGAAAAAAAAA-TAAAAAAAGAAAAAAAAA	chr1	100196430	TGAAAAAAAAA	TAAAAAAAGAAAAAAAAA	33887	VQSRTrancheINDEL99.95to100.00	0	none	0	0	68	1e-6
chr1-100196430-TGAAAAAAAAA-TAAAAAAGAAAAAAAAA	chr1	100196430	TGAAAAAAAAA	TAAAAAAGAAAAAAAAA	33887	VQSRTrancheINDEL99.95to100.00	0	none	0	0	68	1e-6
chr1-100196431-GAAAAAAAAAAAAAAAA-*	chr1	100196431	GAAAAAAAAAAAAAAAA	*	5500540	ExcessHet	0	none	0.00956899999999999	3	56	0.00956899999999999
chr1-100196431-GAAAAAAAAAAAAAAAA-AAAAAAAAAAAAAAAAA	chr1	100196431	GAAAAAAAAAAAAAAAA	AAAAAAAAAAAAAAAAA	5500540	ExcessHet	0	none	8.910000000000005e-4	0	56	8.910000000000005e-4
chr1-100196431-GAAAAAAAAAAAAAAAA-G	chr1	100196431	GAAAAAAAAAAAAAAAA	G	5500540	ExcessHet	7.9e-7	nfe	0	0	56	1e-6
chr1-100196431-GAAAAAAAAAAAAAAAA-GAA	chr1	100196431	GAAAAAAAAAAAAAAAA	GAA	5500540	ExcessHet	0	none	9e-6	0	56	9e-6
chr1-100196431-GAAAAAAAAAAAAAAAA-GAAA	chr1	100196431	GAAAAAAAAAAAAAAAA	GAAA	5500540	ExcessHet	0	none	2.08e-4	0	56	2.08e-4
chr1-100196431-GAAAAAAAAAAAAAAAA-GAAAA	chr1	100196431	GAAAAAAAAAAAAAAAA	GAAAA	5500540	ExcessHet	0	none	5.630000000000005e-4	0	56	5.630000000000005e-4
chr1-100196431-GAAAAAAAAAAAAAAAA-GAAAAA	chr1	100196431	GAAAAAAAAAAAAAAAA	GAAAAA	5500540	ExcessHet	0	none	1.6699999999999994e-4	0	56	1.6699999999999994e-4
chr1-100196431-GAAAAAAAAAAAAAAAA-GAAAAAA	chr1	100196431	GAAAAAAAAAAAAAAAA	GAAAAAA	5500540	ExcessHet	0	none	0.00144499999999999	0	56	0.00144499999999999
chr1-100196431-GAAAAAAAAAAAAAAAA-GAAAAAAA	chr1	100196431	GAAAAAAAAAAAAAAAA	GAAAAAAA	5500540	ExcessHet	0	none	0.00433	0	56	0.00433
chr1-100196431-GAAAAAAAAAAAAAAAA-GAAAAAAAA	chr1	100196431	GAAAAAAAAAAAAAAAA	GAAAAAAAA	5500540	ExcessHet	0	none	0.01377399999999999	2	56	0.01377399999999999
chr1-100196431-GAAAAAAAAAAAAAAAA-GAAAAAAAAA	chr1	100196431	GAAAAAAAAAAAAAAAA	GAAAAAAAAA	5500540	ExcessHet	0	none	0.04155	7	56	0.04155
chr1-100196431-GAAAAAAAAAAAAAAAA-GAAAAAAAAAA	chr1	100196431	GAAAAAAAAAAAAAAAA	GAAAAAAAAAA	5500540	ExcessHet	0	none	0.128465	9	56	0.128465
chr1-100196431-GAAAAAAAAAAAAAAAA-GAAAAAAAAAAA	chr1	100196431	GAAAAAAAAAAAAAAAA	GAAAAAAAAAAA	5500540	ExcessHet	0	none	0.186015	13	56	0.186015
chr1-100196431-GAAAAAAAAAAAAAAAA-GAAAAAAAAAAAA	chr1	100196431	GAAAAAAAAAAAAAAAA	GAAAAAAAAAAAA	5500540	ExcessHet	0	none	0.02507400000000002	3	56	0.02507400000000002
chr1-100196431-GAAAAAAAAAAAAAAAA-GAAAAAAAAAAAAA	chr1	100196431	GAAAAAAAAAAAAAAAA	GAAAAAAAAAAAAA	5500540	ExcessHet	0	none	0.005764	0	56	0.005764
chr1-100196431-GAAAAAAAAAAAAAAAA-GAAAAAAAAAAAAAA	chr1	100196431	GAAAAAAAAAAAAAAAA	GAAAAAAAAAAAAAA	5500540	ExcessHet	0	none	0.004713	0	56	0.004713
chr1-100196431-GAAAAAAAAAAAAAAAA-GAAAAAAAAAAAAAAA	chr1	100196431	GAAAAAAAAAAAAAAAA	GAAAAAAAAAAAAAAA	5500540	ExcessHet	0	none	0.003112	0	56	0.003112
chr1-100196431-GAAAAAAAAAAAAAAAA-GAAAAAAAAAAAAAAAAA	chr1	100196431	GAAAAAAAAAAAAAAAA	GAAAAAAAAAAAAAAAAA	5500540	ExcessHet	0	none	0.00112999999999999	0	56	0.00112999999999999
chr1-100196431-GAAAAAAAAAAAAAAAA-GAAAAAAAAAAAAAAAAAA	chr1	100196431	GAAAAAAAAAAAAAAAA	GAAAAAAAAAAAAAAAAAA	5500540	ExcessHet	0	none	6.550000000000003e-4	0	56	6.550000000000003e-4
chr1-100196431-GAAAAAAAAAAAAAAAA-GAAAAAAAAAAAAAAAAAAA	chr1	100196431	GAAAAAAAAAAAAAAAA	GAAAAAAAAAAAAAAAAAAA	5500540	ExcessHet	0	none	2.2899999999999996e-4	0	56	2.2899999999999996e-4
chr1-100196431-GAAAAAAAAAAAAAAAA-GAAAAAAAAAAAAAAAAAAAA	chr1	100196431	GAAAAAAAAAAAAAAAA	GAAAAAAAAAAAAAAAAAAAA	5500540	ExcessHet	0	none	0.004509	0	56	0.004509
chr1-100196431-GAAAAAAAAAAAAAAAA-GAAAAAAAAAAAAAAAAAAAAA	chr1	100196431	GAAAAAAAAAAAAAAAA	GAAAAAAAAAAAAAAAAAAAAA	5500540	ExcessHet	0	none	0.006588	0	56	0.006588
chr1-100196431-GAAAAAAAAAAAAAAAA-GAAAAAAAAAAAAAAAAAAAAAA	chr1	100196431	GAAAAAAAAAAAAAAAA	GAAAAAAAAAAAAAAAAAAAAAA	5500540	ExcessHet	0	none	0.007467	0	56	0.007467
chr1-100196431-GAAAAAAAAAAAAAAAA-GAAAAAAAAAAAAAAAAAAAAAAA	chr1	100196431	GAAAAAAAAAAAAAAAA	GAAAAAAAAAAAAAAAAAAAAAAA	5500540	ExcessHet	0	none	0.005867	0	56	0.005867
chr1-100196431-GAAAAAAAAAAAAAAAA-GAAAAAAAAAAAAAAAAAAAAAAAA	chr1	100196431	GAAAAAAAAAAAAAAAA	GAAAAAAAAAAAAAAAAAAAAAAAA	5500540	ExcessHet	0	none	0.005097	0	56	0.005097
chr1-100196431-GAAAAAAAAAAAAAAAA-GAAAAAAAAAAAAAAAAAAAAAAAAA	chr1	100196431	GAAAAAAAAAAAAAAAA	GAAAAAAAAAAAAAAAAAAAAAAAAA	5500540	ExcessHet	0	none	0.003593	0	56	0.003593
chr1-100196431-GAAAAAAAAAAAAAAAA-GAAAAAAAAAAAAAAAAAAAAAAAAAA	chr1	100196431	GAAAAAAAAAAAAAAAA	GAAAAAAAAAAAAAAAAAAAAAAAAAA	5500540	ExcessHet	0	none	0.00281	0	56	0.00281
chr1-100196431-GAAAAAAAAAAAAAAAA-GAAAAAAAAAAAAAAAAAAAAAAAAAAA	chr1	100196431	GAAAAAAAAAAAAAAAA	GAAAAAAAAAAAAAAAAAAAAAAAAAAA	5500540	ExcessHet	0	none	0.00226	0	56	0.00226
chr1-100196431-GAAAAAAAAAAAAAAAA-GAAAAAAAAAAAAAAAAAAAAAAAAAAAA	chr1	100196431	GAAAAAAAAAAAAAAAA	GAAAAAAAAAAAAAAAAAAAAAAAAAAAA	5500540	ExcessHet	0	none	0.00211	0	56	0.00211
chr1-100196431-GAAAAAAAAAAAAAAAA-GAAAAAAAAAAAAAAAAAAAAAAAAAAAAA	chr1	100196431	GAAAAAAAAAAAAAAAA	GAAAAAAAAAAAAAAAAAAAAAAAAAAAAA	5500540	ExcessHet	0	none	0.00115399999999999	0	56	0.00115399999999999
chr1-100196431-GAAAAAAAAAAAAAAAA-GAAAAAAAAAAAAAAAAAAAAAAAAAAAAAA	chr1	100196431	GAAAAAAAAAAAAAAAA	GAAAAAAAAAAAAAAAAAAAAAAAAAAAAAA	5500540	ExcessHet	0	none	9.859999999999992e-4	0	56	9.859999999999992e-4
chr1-100196431-GAAAAAAAAAAAAAAAA-GAAAAAAAAAAAAAAAAAAAAAAAAAAAAAAA	chr1	100196431	GAAAAAAAAAAAAAAAA	GAAAAAAAAAAAAAAAAAAAAAAAAAAAAAAA	5500540	ExcessHet	0	none	8.67e-4	0	56	8.67e-4
chr1-100196431-GAAAAAAAAAAAAAAAA-GAAAAAAAAAAAAAAAAAAAAAAAAAAAAAAAA	chr1	100196431	GAAAAAAAAAAAAAAAA	GAAAAAAAAAAAAAAAAAAAAAAAAAAAAAAAA	5500540	ExcessHet	0	none	7.720000000000003e-4	0	56	7.720000000000003e-4
chr1-100196431-GAAAAAAAAAAAAAAAA-GAAAAAAAAAAAAAAAAAAAAAAAAAAAAAAAAA	chr1	100196431	GAAAAAAAAAAAAAAAA	GAAAAAAAAAAAAAAAAAAAAAAAAAAAAAAAAA	5500540	ExcessHet	0	none	0.00110599999999999	0	56	0.00110599999999999
chr1-100196431-GAAAAAAAAAAAAAAAA-GAAAAAAAAAAAAAAAAAAAAAAAAAAAAAAAAAA	chr1	100196431	GAAAAAAAAAAAAAAAA	GAAAAAAAAAAAAAAAAAAAAAAAAAAAAAAAAAA	5500540	ExcessHet	0	none	5.170000000000003e-4	0	56	5.170000000000003e-4
chr1-100196431-GAAAAAAAAAAAAAAAA-GAAAAAAAAAAAAAAAAAAAAAAAAAAAAAAAAAAA	chr1	100196431	GAAAAAAAAAAAAAAAA	GAAAAAAAAAAAAAAAAAAAAAAAAAAAAAAAAAAA	5500540	ExcessHet	0	none	4.260000000000005e-4	0	56	4.260000000000005e-4
chr1-100196431-GAAAAAAAAAAAAAAAA-GAAAAAAAAAAAAAAAAAAAAAAAAAAAAAAAAAAAA	chr1	100196431	GAAAAAAAAAAAAAAAA	GAAAAAAAAAAAAAAAAAAAAAAAAAAAAAAAAAAAA	5500540	ExcessHet	0	none	1.47e-4	0	56	1.47e-4
chr1-100196431-GAAAAAAAAAAAAAAAA-GAAAAAAAAAAAAAAAAAAAAAAAAAAAAAAAAAAAAA	chr1	100196431	GAAAAAAAAAAAAAAAA	GAAAAAAAAAAAAAAAAAAAAAAAAAAAAAAAAAAAAA	5500540	ExcessHet	0	none	5.2999999999999994e-5	0	56	5.2999999999999994e-5
chr1-100196431-GAAAAAAAAAAAAAAAA-GAAAAAAAAAAAAAAAAAAAAAAAAAAAAAAAAAAAAAA	chr1	100196431	GAAAAAAAAAAAAAAAA	GAAAAAAAAAAAAAAAAAAAAAAAAAAAAAAAAAAAAAA	5500540	ExcessHet	0	none	0	0	56	1e-6
chr1-100196431-GAAAAAAAAAAAAAAAA-GAAAAAAAAAAAAAAAAAAAAAAAAAAAAAAAAAAAAAAA	chr1	100196431	GAAAAAAAAAAAAAAAA	GAAAAAAAAAAAAAAAAAAAAAAAAAAAAAAAAAAAAAAA	5500540	ExcessHet	0	none	9e-6	0	56	9e-6
chr1-100196431-GAAAAAAAAAAAAAAAA-GAAAAAAAAAAAAAAAAAAAAAAAAAAAAAAAAAAAAAAAA	chr1	100196431	GAAAAAAAAAAAAAAAA	GAAAAAAAAAAAAAAAAAAAAAAAAAAAAAAAAAAAAAAAA	5500540	ExcessHet	0	none	9e-6	0	56	9e-6
chr1-100196431-GAAAAAAAAAAAAAAAA-GAAAAAAAAAAAAGAAAAAAAAAAAAAAAAAAAAAAAAAAAAAAAAA	chr1	100196431	GAAAAAAAAAAAAAAAA	GAAAAAAAAAAAAGAAAAAAAAAAAAAAAAAAAAAAAAAAAAAAAAA	5500540	ExcessHet	0	none	0	0	56	1e-6
chr1-100196431-GAAAAAAAAAAAAAAAA-GAAAAAAAAAAAGAAAAAAAAAAAAAAAAA	chr1	100196431	GAAAAAAAAAAAAAAAA	GAAAAAAAAAAAGAAAAAAAAAAAAAAAAA	5500540	ExcessHet	0	none	0	0	56	1e-6
chr1-100196431-GAAAAAAAAAAAAAAAA-GAAAAAAAAAAAGAAAAAAAAAAAAAAAAAAAAAAAAAAAA	chr1	100196431	GAAAAAAAAAAAAAAAA	GAAAAAAAAAAAGAAAAAAAAAAAAAAAAAAAAAAAAAAAA	5500540	ExcessHet	0	none	0	0	56	1e-6
chr1-100196431-GAAAAAAAAAAAAAAAA-TAAAAAAAAAAAAAAAA	chr1	100196431	GAAAAAAAAAAAAAAAA	TAAAAAAAAAAAAAAAA	5500540	ExcessHet	0	none	3.8200000000000034e-4	0	56	3.8200000000000034e-4
chr1-100196433-A-*	chr1	100196433	A	*	312	VQSRTrancheSNP99.80to99.90	0	none	0.40447999999999945	23	40	0.40447999999999945
chr1-100196433-A-T	chr1	100196433	A	T	312	VQSRTrancheSNP99.80to99.90	0.0013411	nfe	1.6699999999999994e-4	0	40	0.0013411
chr1-100196434-A-*	chr1	100196434	A	*	717	VQSRTrancheSNP99.80to99.90	0	none	0.4002139999999994	23	40	0.4002139999999994
chr1-100196434-A-T	chr1	100196434	A	T	717	VQSRTrancheSNP99.80to99.90	0.0022426	nfe	1.27e-4	0	40	0.0022426
chr1-100196435-A-*	chr1	100196435	A	*	11623	VQSRTrancheSNP99.80to99.90	0	none	0.3940439999999999	23	44	0.3940439999999999
chr1-100196435-A-C	chr1	100196435	A	C	11623	VQSRTrancheSNP99.80to99.90	0	none	0	0	44	1e-6
chr1-100196435-A-G	chr1	100196435	A	G	11623	VQSRTrancheSNP99.80to99.90	0	none	0	0	44	1e-6
chr1-100196435-A-T	chr1	100196435	A	T	11623	VQSRTrancheSNP99.80to99.90	0.021816	eas	0.00124999999999999	2	44	0.021816
chr1-100196436-A-*	chr1	100196436	A	*	46225	VQSRTrancheSNP99.80to99.90	0	none	0.37246299999999954	20	42	0.37246299999999954
chr1-100196436-A-C	chr1	100196436	A	C	46225	VQSRTrancheSNP99.80to99.90	1.5017e-4	eas	0	0	42	1.5017e-4
chr1-100196436-A-T	chr1	100196436	A	T	46225	VQSRTrancheSNP99.80to99.90	0.087413	eas	0.004259	0	42	0.087413
chr1-100196437-A-*	chr1	100196437	A	*	12974	VQSRTrancheSNP99.80to99.90	0	none	0.210011	11	46	0.210011
chr1-100196437-A-C	chr1	100196437	A	C	12974	VQSRTrancheSNP99.80to99.90	1.097e-5	nfe	9e-6	0	46	1.097e-5
chr1-100196437-A-G	chr1	100196437	A	G	12974	VQSRTrancheSNP99.80to99.90	1.279e-5	nfe	0	0	46	1.279e-5
chr1-100196437-A-T	chr1	100196437	A	T	12974	VQSRTrancheSNP99.80to99.90	0.022417	eas	0.002697	1	46	0.022417
chr1-100196438-A-*	chr1	100196438	A	*	3932	VQSRTrancheSNP99.80to99.90	0	none	0.074189	6	56	0.074189
chr1-100196438-A-C	chr1	100196438	A	C	3932	VQSRTrancheSNP99.80to99.90	5.2e-7	nfe	5.2999999999999994e-5	0	56	5.2999999999999994e-5
chr1-100196438-A-T	chr1	100196438	A	T	3932	VQSRTrancheSNP99.80to99.90	0.0030736	eas	0.00108399999999999	1	56	0.0030736
chr1-100196439-A-*	chr1	100196439	A	*	1229	PASS	0	none	0.02564	2	80	0.02564
chr1-100196439-A-G	chr1	100196439	A	G	1229	PASS	4e-7	nfe	0	0	80	1e-6
chr1-100196439-A-T	chr1	100196439	A	T	1229	PASS	3.8928e-4	eas	3.160000000000005e-4	1	80	3.8928e-4
chr1-100196460-G-*	chr1	100196460	G	*	73548	PASS	0	none	0.005151	0	74	0.005151
chr1-100196460-G-A	chr1	100196460	G	A	73548	PASS	0.018345	afr	0.019961	1	74	0.019961
chr1-100196460-G-C	chr1	100196460	G	C	73548	PASS	3.15e-6	nfe	5.2999999999999994e-5	0	74	5.2999999999999994e-5
chr1-100196460-G-T	chr1	100196460	G	T	73548	PASS	5.8006e-4	eas	7.730000000000004e-4	0	74	7.730000000000004e-4
chr1-100196463-C-*	chr1	100196463	C	*	65520	PASS	0	none	0.00125199999999999	0	96	0.00125199999999999
chr1-100196463-C-A	chr1	100196463	C	A	65520	PASS	0.0098271	afr	0.02132000000000002	1	96	0.02132000000000002
chr1-100196463-C-G	chr1	100196463	C	G	65520	PASS	0	none	0	0	96	1e-6
chr1-100196463-C-T	chr1	100196463	C	T	65520	PASS	1.43e-6	nfe	9e-6	0	96	9e-6
chr1-100196534-CTG-C	chr1	100196534	CTG	C	29369680.97	PASS	0.99834	nfe	0.9811900000000008	134	134	0.99834
chr1-100206106-C-A	chr1	100206106	C	A	539	PASS	1.2396e-4	nfe	2.720000000000003e-4	1	72	2.720000000000003e-4
chr1-100206106-C-T	chr1	100206106	C	T	539	PASS	0	none	9e-6	0	72	9e-6
chr1-100206199-A-C	chr1	100206199	A	C	836816	PASS	0.046449	nfe	0.036603	8	134	0.046449
chr1-100206304-ATTTTT-A	chr1	100206304	ATTTTT	A	196617.97	ExcessHet	0	none	0	0	110	1e-6
chr1-100206304-ATTTTT-ATT	chr1	100206304	ATTTTT	ATT	196617.97	ExcessHet	0	none	0	0	110	1e-6
chr1-100206304-ATTTTT-ATTT	chr1	100206304	ATTTTT	ATTT	196617.97	ExcessHet	0	none	5.2999999999999994e-5	0	110	5.2999999999999994e-5
chr1-100206304-ATTTTT-ATTTT	chr1	100206304	ATTTTT	ATTTT	196617.97	ExcessHet	0	none	0.06962900000000002	8	110	0.06962900000000002
chr1-100206304-ATTTTT-ATTTTTT	chr1	100206304	ATTTTT	ATTTTTT	196617.97	ExcessHet	0	none	0.002188	0	110	0.002188
chr1-100206309-TTAA-*	chr1	100206309	TTAA	*	118479	ExcessHet	0	none	0	0	116	1e-6
chr1-100206309-TTAA-ATAA	chr1	100206309	TTAA	ATAA	118479	ExcessHet	0	none	5.640000000000005e-4	0	116	5.640000000000005e-4
chr1-100206309-TTAA-T	chr1	100206309	TTAA	T	118479	ExcessHet	9.18e-6	nfe	0	0	116	9.18e-6
chr1-100206309-TTAA-TA	chr1	100206309	TTAA	TA	118479	ExcessHet	0	none	7.740000000000004e-4	0	116	7.740000000000004e-4
chr1-100206309-TTAA-TAAATAA	chr1	100206309	TTAA	TAAATAA	118479	ExcessHet	0	none	2.2000000000000003e-5	0	116	2.2000000000000003e-5
chr1-100206309-TTAA-TAATAA	chr1	100206309	TTAA	TAATAA	118479	ExcessHet	0	none	8.210000000000002e-4	0	116	8.210000000000002e-4
chr1-100206309-TTAA-TATAA	chr1	100206309	TTAA	TATAA	118479	ExcessHet	0	none	0.04892400000000001	6	116	0.04892400000000001
chr1-100206310-TAAA-*	chr1	100206310	TAAA	*	6654795	ExcessHet	0	none	3.160000000000005e-4	0	126	3.160000000000005e-4
chr1-100206310-TAAA-AAAA	chr1	100206310	TAAA	AAAA	6654795	ExcessHet	0	none	0.2715609999999999	46	126	0.2715609999999999
chr1-100206310-TAAA-T	chr1	100206310	TAAA	T	6654795	ExcessHet	0	none	0	0	126	1e-6
chr1-100206310-TAAA-TA	chr1	100206310	TAAA	TA	6654795	ExcessHet	0	none	5.180000000000002e-4	0	126	5.180000000000002e-4
chr1-100206310-TAAA-TAA	chr1	100206310	TAAA	TAA	6654795	ExcessHet	0	none	0.13048400000000002	10	126	0.13048400000000002
chr1-100206310-TAAA-TAAAA	chr1	100206310	TAAA	TAAAA	6654795	ExcessHet	0	none	0.06826700000000001	3	126	0.06826700000000001
chr1-100206310-TAAA-TAAAAA	chr1	100206310	TAAA	TAAAAA	6654795	ExcessHet	0	none	4.270000000000005e-4	0	126	4.270000000000005e-4
chr1-100206310-TAAA-TAAAAAA	chr1	100206310	TAAA	TAAAAAA	6654795	ExcessHet	0	none	9e-6	0	126	9e-6
chr1-100206310-TAAA-TAAAAAAAA	chr1	100206310	TAAA	TAAAAAAAA	6654795	ExcessHet	0	none	0	0	126	1e-6
chr1-100206311-A-*	chr1	100206311	A	*	887867	PASS	0	none	0.115163	10	110	0.115163
chr1-100206311-A-T	chr1	100206311	A	T	887867	PASS	0.10009	sas	0.045693	8	110	0.10009
chr1-100206504-T-C	chr1	100206504	T	C	42812062	PASS	0.97204	eas	0.8886830000000003	124	134	0.97204
chr1-100210472-GAA-AAA	chr1	100210472	GAA	AAA	63024	ExcessHet	0	none	9e-6	0	116	9e-6
chr1-100210472-GAA-G	chr1	100210472	GAA	G	63024	ExcessHet	3.5e-6	nfe	5.2999999999999994e-5	0	116	5.2999999999999994e-5
chr1-100210472-GAA-GA	chr1	100210472	GAA	GA	63024	ExcessHet	0	none	0.02872	1	116	0.02872
chr1-100210472-GAA-GAAA	chr1	100210472	GAA	GAAA	63024	ExcessHet	0	none	0.031853	3	116	0.031853
chr1-100210472-GAA-GAAAA	chr1	100210472	GAA	GAAAA	63024	ExcessHet	0	none	8.9e-5	0	116	8.9e-5
chr1-100210836-C-A	chr1	100210836	C	A	692	PASS	1.647e-5	nfe	0	1	134	1.647e-5
chr1-100213161-A-G	chr1	100213161	A	G	6359683	PASS	0.93195	eas	0.6140840000000002	49	62	0.93195
chr1-100213307-T-C	chr1	100213307	T	C	2959	PASS	9.165e-5	nfe	7.099999999999998e-5	1	134	9.165e-5
chr1-100214916-A-C	chr1	100214916	A	C	1668	PASS	9.91e-4	nfe	7.040000000000005e-4	0	132	9.91e-4
chr1-100215037-CTTT-*	chr1	100215037	CTTT	*	8056363	ExcessHet	0	none	0	0	126	1e-6
chr1-100215037-CTTT-C	chr1	100215037	CTTT	C	8056363	ExcessHet	2.897e-5	nfe	3.6999999999999985e-5	0	126	3.6999999999999985e-5
chr1-100215037-CTTT-CT	chr1	100215037	CTTT	CT	8056363	ExcessHet	0	none	0.00169299999999999	0	126	0.00169299999999999
chr1-100215037-CTTT-CTT	chr1	100215037	CTTT	CTT	8056363	ExcessHet	0	none	0.04069600000000002	6	126	0.04069600000000002
chr1-100215037-CTTT-CTTTT	chr1	100215037	CTTT	CTTTT	8056363	ExcessHet	0	none	0.4513029999999993	60	126	0.4513029999999993
chr1-100215037-CTTT-CTTTTT	chr1	100215037	CTTT	CTTTTT	8056363	ExcessHet	0	none	0.01535099999999999	1	126	0.01535099999999999
chr1-100215037-CTTT-CTTTTTT	chr1	100215037	CTTT	CTTTTTT	8056363	ExcessHet	0	none	2.5100000000000014e-4	0	126	2.5100000000000014e-4
chr1-100215037-CTTT-CTTTTTTT	chr1	100215037	CTTT	CTTTTTTT	8056363	ExcessHet	0	none	0	0	126	1e-6
chr1-100215037-CTTT-CTTTTTTTT	chr1	100215037	CTTT	CTTTTTTTT	8056363	ExcessHet	0	none	0	0	126	1e-6
chr1-100215037-CTTT-TTTT	chr1	100215037	CTTT	TTTT	8056363	ExcessHet	0	none	3.6000000000000035e-4	0	126	3.6000000000000035e-4
chr1-100215052-A-*	chr1	100215052	A	*	4686	PASS	0	none	1.88e-4	0	96	1.88e-4
chr1-100215052-A-T	chr1	100215052	A	T	4686	PASS	0.0010952	nfe	0.004769	0	96	0.004769
chr1-100216031-A-G	chr1	100216031	A	G	489812	PASS	0.01082	nfe	0.00938099999999999	2	134	0.01082
chr1-100218786-ATTT-*	chr1	100218786	ATTT	*	264494	ExcessHet	0	none	2.2000000000000003e-5	0	76	2.2000000000000003e-5
chr1-100218786-ATTT-A	chr1	100218786	ATTT	A	264494	ExcessHet	8.8e-7	nfe	0	0	76	1e-6
chr1-100218786-ATTT-AATTTT	chr1	100218786	ATTT	AATTTT	264494	ExcessHet	0	none	0	0	76	1e-6
chr1-100218786-ATTT-AT	chr1	100218786	ATTT	AT	264494	ExcessHet	0	none	4.270000000000005e-4	0	76	4.270000000000005e-4
chr1-100218786-ATTT-ATT	chr1	100218786	ATTT	ATT	264494	ExcessHet	0	none	0.10052100000000004	3	76	0.10052100000000004
chr1-100218786-ATTT-ATTTT	chr1	100218786	ATTT	ATTTT	264494	ExcessHet	0	none	0.078687000000000007	12	76	0.078687000000000007
chr1-100218786-ATTT-ATTTTT	chr1	100218786	ATTT	ATTTTT	264494	ExcessHet	0	none	5.170000000000002e-4	0	76	5.170000000000002e-4
chr1-100218786-ATTT-ATTTTTT	chr1	100218786	ATTT	ATTTTTT	264494	ExcessHet	0	none	0	0	76	1e-6
chr1-100218786-ATTT-TTTT	chr1	100218786	ATTT	TTTT	264494	ExcessHet	0	none	0.00154399999999999	0	76	0.00154399999999999
chr1-100218787-T-*	chr1	100218787	T	*	8082	PASS	0	none	0.10119000000000002	3	66	0.10119000000000002
chr1-100218787-T-A	chr1	100218787	T	A	8082	PASS	0.001543	sas	2.720000000000003e-4	0	66	0.001543
chr1-100230629-GAA-*	chr1	100230629	GAA	*	5516179	PASS	0	none	9e-6	0	122	9e-6
chr1-100230629-GAA-AAA	chr1	100230629	GAA	AAA	5516179	PASS	0	none	7.099999999999998e-5	0	122	7.099999999999998e-5
chr1-100230629-GAA-G	chr1	100230629	GAA	G	5516179	PASS	1.089e-5	sas	0	0	122	1.089e-5
chr1-100230629-GAA-GA	chr1	100230629	GAA	GA	5516179	PASS	0	none	0.00365	0	122	0.00365
chr1-100230629-GAA-GAAA	chr1	100230629	GAA	GAAA	5516179	PASS	0	none	0.5161790000000006	65	122	0.5161790000000006
chr1-100230629-GAA-GAAAA	chr1	100230629	GAA	GAAAA	5516179	PASS	0	none	0.215724	41	122	0.215724
chr1-100230629-GAA-GAAAAA	chr1	100230629	GAA	GAAAAA	5516179	PASS	0	none	0.01075999999999998	1	122	0.01075999999999998
chr1-100230629-GAA-GAAAAAA	chr1	100230629	GAA	GAAAAAA	5516179	PASS	0	none	4.500000000000005e-4	0	122	4.500000000000005e-4
chr1-100230629-GAA-GAAAAAAA	chr1	100230629	GAA	GAAAAAAA	5516179	PASS	0	none	7.099999999999998e-5	0	122	7.099999999999998e-5
chr1-100230629-GAA-GAAAAAAAAA	chr1	100230629	GAA	GAAAAAAAAA	5516179	PASS	0	none	0	0	122	1e-6
chr1-100230629-GAA-GAAAAAAAAAA	chr1	100230629	GAA	GAAAAAAAAAA	5516179	PASS	0	none	0	0	122	1e-6
chr1-100230629-GAA-GAAAAAAAAAAA	chr1	100230629	GAA	GAAAAAAAAAAA	5516179	PASS	0	none	5.2999999999999994e-5	0	122	5.2999999999999994e-5
chr1-100230629-GAA-GAAAAAAAAAAAAAAAAAAAAAAAA	chr1	100230629	GAA	GAAAAAAAAAAAAAAAAAAAAAAAA	5516179	PASS	0	none	0	0	122	1e-6
chr1-100230636-AAAAAAC-A	chr1	100230636	AAAAAAC	A	9674.97	PASS	3.19e-6	nfe	0	0	134	3.19e-6
chr1-100230636-AAAAAAC-ACAAAAAC	chr1	100230636	AAAAAAC	ACAAAAAC	9674.97	PASS	0	none	6.800000000000003e-4	1	134	6.800000000000003e-4
chr1-100230636-AAAAAAC-AGAAAAAC	chr1	100230636	AAAAAAC	AGAAAAAC	9674.97	PASS	0	none	0	0	134	1e-6
chr1-100230839-G-A	chr1	100230839	G	A	26338	PASS	0.0016674	sas	7.510000000000005e-4	1	134	0.0016674
chr1-100235331-T-A	chr1	100235331	T	A	295519	PASS	0.032399	sas	0.023533	4	126	0.032399
chr1-100235416-CT-C	chr1	100235416	CT	C	159006.97	PASS	0	none	9e-6	0	134	9e-6
chr1-100235416-CT-CTT	chr1	100235416	CT	CTT	159006.97	PASS	0	none	0.00930299999999998	2	134	0.00930299999999998
chr1-100240635-A-C	chr1	100240635	A	C	8721	VQSRTrancheSNP99.90to99.95	0.014598	eas	0.004791	1	62	0.014598
chr1-100249898-G-A	chr1	100249898	G	A	30058498	PASS	0.93872	eas	0.7905900000000002	114	134	0.93872
chr1-100249909-G-C	chr1	100249909	G	C	310355	PASS	0.012856	nfe	0.00878199999999999	2	134	0.012856
chr1-100265707-T-A	chr1	100265707	T	A	232838	PASS	0	none	0	0	0	1e-6
chr1-100265707-T-G	chr1	100265707	T	G	232838	PASS	0.59064	nfe	0.148591	0	0	0.59064
chr1-100265744-G-C	chr1	100265744	G	C	330938	PASS	0.57702	sas	0.19677000000000003	0	0	0.57702
chr1-100266109-C-T	chr1	100266109	C	T	49059	PASS	0.010641	nfe	0.005519	1	134	0.010641
chr1-100266263-C-*	chr1	100266263	C	*	22544667.97	PASS	0	none	0	0	134	1e-6
chr1-100266263-C-CA	chr1	100266263	C	CA	22544667.97	PASS	0.93826	eas	0.80565	116	134	0.93826
chr1-100266264-G-*	chr1	100266264	G	*	22490566	PASS	0	none	0	0	134	1e-6
chr1-100266264-G-A	chr1	100266264	G	A	22490566	PASS	0.93852	eas	0.8035920000000008	116	134	0.93852
chr1-100266848-A-G	chr1	100266848	A	G	79300	PASS	0.013111	nfe	0.007716	2	134	0.013111
chr1-100266894-T-A	chr1	100266894	T	A	6273498	PASS	0	none	0	0	130	1e-6
chr1-100266894-T-C	chr1	100266894	T	C	6273498	PASS	0.93552	eas	0.7406750000000002	112	130	0.93552
chr1-100266970-C-G	chr1	100266970	C	G	4126106	PASS	0.93264	eas	0.7214760000000002	77	90	0.93264
chr1-100267018-C-CA	chr1	100267018	C	CA	8997.97	PASS	0.0027041	nfe	0.00173899999999999	0	52	0.0027041
chr1-100267045-A-C	chr1	100267045	A	C	141772	PASS	0.069854	sas	0.03404300000000001	2	42	0.069854
chr1-100267125-A-G	chr1	100267125	A	G	2644159	PASS	0.92155	eas	0.6625370000000004	54	58	0.92155
chr1-100267125-A-T	chr1	100267125	A	T	2644159	PASS	0	none	0	0	58	1e-6
chr1-100267299-T-C	chr1	100267299	T	C	398147	PASS	0.096214	nfe	0.05693700000000002	11	134	0.096214
chr1-100267651-GTT-G	chr1	100267651	GTT	G	4284976	PASS	3.99e-5	nfe	2.2000000000000003e-5	0	114	3.99e-5
chr1-100267651-GTT-GT	chr1	100267651	GTT	GT	4284976	PASS	0	none	0.00176699999999999	0	114	0.00176699999999999
chr1-100267651-GTT-GTTT	chr1	100267651	GTT	GTTT	4284976	PASS	0	none	0.446966	58	114	0.446966
chr1-100267651-GTT-GTTTT	chr1	100267651	GTT	GTTTT	4284976	PASS	0	none	0.243555	43	114	0.243555
chr1-100267651-GTT-GTTTTT	chr1	100267651	GTT	GTTTTT	4284976	PASS	0	none	0.034642	5	114	0.034642
chr1-100267651-GTT-GTTTTTT	chr1	100267651	GTT	GTTTTTT	4284976	PASS	0	none	0.005619	0	114	0.005619
chr1-100267651-GTT-GTTTTTTT	chr1	100267651	GTT	GTTTTTTT	4284976	PASS	0	none	7.030000000000005e-4	0	114	7.030000000000005e-4
chr1-100267651-GTT-GTTTTTTTT	chr1	100267651	GTT	GTTTTTTTT	4284976	PASS	0	none	1.27e-4	0	114	1.27e-4
chr1-100267651-GTT-TTT	chr1	100267651	GTT	TTT	4284976	PASS	0	none	5.2999999999999994e-5	0	114	5.2999999999999994e-5
chr1-100267996-T-C	chr1	100267996	T	C	9148439	PASS	0.93765	eas	0.7898590000000003	116	134	0.93765
chr1-100268403-GTTT-G	chr1	100268403	GTTT	G	2244141	ExcessHet	0	none	2.2000000000000003e-5	0	104	2.2000000000000003e-5
chr1-100268403-GTTT-GT	chr1	100268403	GTTT	GT	2244141	ExcessHet	0	none	0.002965	0	104	0.002965
