## Supplementary material for "Search for a genetic cause of variably protease-sensitive prionopathy": exome_summary_stats.tsv (part 10 of 224)

pos_id	chrom	pos	ref	alt	qual	filter	faf95_gnomad	faf95_gnomad_ancestry	incon_faf95	vpspr_ac	vpspr_an	af_pseudo
chr1-100268403-GTTT-GTT	chr1	100268403	GTTT	GTT	2244141	ExcessHet	0	none	0.05699700000000002	8	104	0.05699700000000002
chr1-100268403-GTTT-GTTTT	chr1	100268403	GTTT	GTTTT	2244141	ExcessHet	0	none	0.3491469999999996	41	104	0.3491469999999996
chr1-100268403-GTTT-GTTTTT	chr1	100268403	GTTT	GTTTTT	2244141	ExcessHet	0	none	0.040033	3	104	0.040033
chr1-100268403-GTTT-GTTTTTT	chr1	100268403	GTTT	GTTTTTT	2244141	ExcessHet	0	none	0.00137399999999999	0	104	0.00137399999999999
chr1-100268403-GTTT-GTTTTTTT	chr1	100268403	GTTT	GTTTTTTT	2244141	ExcessHet	0	none	5.2999999999999994e-5	0	104	5.2999999999999994e-5
chr1-100268403-GTTT-GTTTTTTTT	chr1	100268403	GTTT	GTTTTTTTT	2244141	ExcessHet	0	none	0	0	104	1e-6
chr1-100268403-GTTT-TTTT	chr1	100268403	GTTT	TTTT	2244141	ExcessHet	0	none	8.9e-5	0	104	8.9e-5
chr1-100270665-C-T	chr1	100270665	C	T	209860	PASS	0.012223	nfe	0.00893799999999999	2	134	0.012223
chr1-100270799-TTTTC-T	chr1	100270799	TTTTC	T	2115.97	PASS	7.9867e-4	eas	1.47e-4	0	132	7.9867e-4
chr1-100270799-TTTTC-TTTTCTTTC	chr1	100270799	TTTTC	TTTTCTTTC	2115.97	PASS	0	none	1.0799999999999996e-4	0	132	1.0799999999999996e-4
chr1-100270803-C-*	chr1	100270803	C	*	170	PASS	0	none	1.47e-4	0	130	1.47e-4
chr1-100270803-C-T	chr1	100270803	C	T	170	PASS	0	none	1.0799999999999996e-4	0	130	1.0799999999999996e-4
chr1-100270811-CTTTCT-C	chr1	100270811	CTTTCT	C	162	PASS	2.8e-6	nfe	0	0	130	2.8e-6
chr1-100270811-CTTTCT-CTTTTCT	chr1	100270811	CTTTCT	CTTTTCT	162	PASS	0	none	9e-6	0	130	9e-6
chr1-100270811-CTTTCT-TTTTCT	chr1	100270811	CTTTCT	TTTTCT	162	PASS	0	none	8.9e-5	0	130	8.9e-5
chr1-100270812-TTTC-*	chr1	100270812	TTTC	*	49	PASS	0	none	0	0	132	1e-6
chr1-100270812-TTTC-CTTC	chr1	100270812	TTTC	CTTC	49	PASS	0	none	0	0	132	1e-6
chr1-100270812-TTTC-T	chr1	100270812	TTTC	T	49	PASS	8.31e-6	nfe	3.6999999999999985e-5	0	132	3.6999999999999985e-5
chr1-100270814-TC-*	chr1	100270814	TC	*	152.97	PASS	0	none	7.099999999999998e-5	0	128	7.099999999999998e-5
chr1-100270814-TC-T	chr1	100270814	TC	T	152.97	PASS	0	none	0	0	128	1e-6
chr1-100270814-TC-TCC	chr1	100270814	TC	TCC	152.97	PASS	0	none	0	0	128	1e-6
chr1-100270814-TC-TGC	chr1	100270814	TC	TGC	152.97	PASS	0	none	0	0	128	1e-6
chr1-100270815-CTTTT-*	chr1	100270815	CTTTT	*	456297	ExcessHet	0	none	7.099999999999998e-5	0	96	7.099999999999998e-5
chr1-100270815-CTTTT-C	chr1	100270815	CTTTT	C	456297	ExcessHet	0	none	9e-6	0	96	9e-6
chr1-100270815-CTTTT-CCTTTTT	chr1	100270815	CTTTT	CCTTTTT	456297	ExcessHet	0	none	0	0	96	1e-6
chr1-100270815-CTTTT-CT	chr1	100270815	CTTTT	CT	456297	ExcessHet	0	none	9e-6	0	96	9e-6
chr1-100270815-CTTTT-CTT	chr1	100270815	CTTTT	CTT	456297	ExcessHet	0	none	0.005899	0	96	0.005899
chr1-100270815-CTTTT-CTTT	chr1	100270815	CTTTT	CTTT	456297	ExcessHet	0	none	0.160867	17	96	0.160867
chr1-100270815-CTTTT-CTTTCTTTTT	chr1	100270815	CTTTT	CTTTCTTTTT	456297	ExcessHet	0	none	0	0	96	1e-6
chr1-100270815-CTTTT-CTTTTT	chr1	100270815	CTTTT	CTTTTT	456297	ExcessHet	0	none	0.102587	8	96	0.102587
chr1-100270815-CTTTT-CTTTTTT	chr1	100270815	CTTTT	CTTTTTT	456297	ExcessHet	0	none	0.003015	0	96	0.003015
chr1-100270815-CTTTT-CTTTTTTT	chr1	100270815	CTTTT	CTTTTTTT	456297	ExcessHet	0	none	0	0	96	1e-6
chr1-100270815-CTTTT-TTTTT	chr1	100270815	CTTTT	TTTTT	456297	ExcessHet	0	none	2.2999999999999995e-4	0	96	2.2999999999999995e-4
chr1-100270817-TTTTTTTTTTGA-*	chr1	100270817	TTTTTTTTTTGA	*	104.97	VQSRTrancheINDEL97.00to99.00	0	none	0.006006	0	116	0.006006
chr1-100270817-TTTTTTTTTTGA-T	chr1	100270817	TTTTTTTTTTGA	T	104.97	VQSRTrancheINDEL97.00to99.00	0	none	0	0	116	1e-6
chr1-100273446-A-T	chr1	100273446	A	T	663	PASS	3.1e-7	nfe	0	1	134	1e-6
chr1-100274929-T-C	chr1	100274929	T	C	136804	PASS	0.015634	nfe	0.007638	2	134	0.015634
chr1-100275050-GAACTT-AAACTT	chr1	100275050	GAACTT	AAACTT	603223	PASS	0	none	9e-6	0	134	9e-6
chr1-100275050-GAACTT-G	chr1	100275050	GAACTT	G	603223	PASS	0.17365	afr	0.04134500000000001	2	134	0.17365
chr1-100275050-GAACTT-TAACTT	chr1	100275050	GAACTT	TAACTT	603223	PASS	0	none	2.2000000000000003e-5	0	134	2.2000000000000003e-5
chr1-100277114-A-G	chr1	100277114	A	G	11573675	PASS	0.93736	eas	0.8105800000000002	116	134	0.93736
chr1-100277114-A-T	chr1	100277114	A	T	11573675	PASS	0	none	0	0	134	1e-6
chr1-100285177-AGTTTTGTTTTGTTTT-A	chr1	100285177	AGTTTTGTTTTGTTTT	A	16093867.97	PASS	0.001033	afr	1.47e-4	0	134	0.001033
chr1-100285177-AGTTTTGTTTTGTTTT-AGTTTT	chr1	100285177	AGTTTTGTTTTGTTTT	AGTTTT	16093867.97	PASS	0	none	4.950000000000003e-4	0	134	4.950000000000003e-4
chr1-100285177-AGTTTTGTTTTGTTTT-AGTTTTGTTTT	chr1	100285177	AGTTTTGTTTTGTTTT	AGTTTTGTTTT	16093867.97	PASS	0	none	0.8274020000000001	116	134	0.8274020000000001
chr1-100285177-AGTTTTGTTTTGTTTT-AGTTTTGTTTTGTTTTGTTTT	chr1	100285177	AGTTTTGTTTTGTTTT	AGTTTTGTTTTGTTTTGTTTT	16093867.97	PASS	0	none	7.040000000000005e-4	0	134	7.040000000000005e-4
chr1-100285390-A-C	chr1	100285390	A	C	452	PASS	0	none	0	1	134	1e-6
chr1-100291328-CT-C	chr1	100291328	CT	C	374211.97	PASS	0.061365	nfe	0.033038	8	134	0.061365
chr1-100291603-T-G	chr1	100291603	T	G	22958	PASS	0.0031594	nfe	0.00259	1	134	0.0031594
chr1-100291620-T-G	chr1	100291620	T	G	207644	PASS	0.050416	nfe	0.02791200000000001	7	134	0.050416
chr1-100291810-CAG-AAG	chr1	100291810	CAG	AAG	7779	PASS	0	none	0.00188699999999999	2	46	0.00188699999999999
chr1-100291810-CAG-C	chr1	100291810	CAG	C	7779	PASS	0	none	2.2000000000000003e-5	0	46	2.2000000000000003e-5
chr1-100291814-G-A	chr1	100291814	G	A	3646	PASS	0.0030626	nfe	8.430000000000002e-4	0	40	0.0030626
chr1-100291929-CTTTTTTTTTT-C	chr1	100291929	CTTTTTTTTTT	C	100539	PASS	0.05868	nfe	0.01304699999999998	0	0	0.05868
chr1-100291929-CTTTTTTTTTT-CTTT	chr1	100291929	CTTTTTTTTTT	CTTT	100539	PASS	0	none	9e-6	0	0	9e-6
chr1-100291929-CTTTTTTTTTT-CTTTT	chr1	100291929	CTTTTTTTTTT	CTTTT	100539	PASS	0	none	0	0	0	1e-6
chr1-100291929-CTTTTTTTTTT-CTTTTT	chr1	100291929	CTTTTTTTTTT	CTTTTT	100539	PASS	0	none	8.9e-5	0	0	8.9e-5
chr1-100291929-CTTTTTTTTTT-CTTTTTT	chr1	100291929	CTTTTTTTTTT	CTTTTTT	100539	PASS	0	none	5.850000000000005e-4	0	0	5.850000000000005e-4
chr1-100291929-CTTTTTTTTTT-CTTTTTTT	chr1	100291929	CTTTTTTTTTT	CTTTTTTT	100539	PASS	0	none	9.130000000000004e-4	0	0	9.130000000000004e-4
chr1-100291929-CTTTTTTTTTT-CTTTTTTTT	chr1	100291929	CTTTTTTTTTT	CTTTTTTTT	100539	PASS	0	none	0.003841	0	0	0.003841
chr1-100291929-CTTTTTTTTTT-CTTTTTTTTT	chr1	100291929	CTTTTTTTTTT	CTTTTTTTTT	100539	PASS	0	none	0.01608500000000001	0	0	0.01608500000000001
chr1-100291929-CTTTTTTTTTT-CTTTTTTTTTTT	chr1	100291929	CTTTTTTTTTT	CTTTTTTTTTTT	100539	PASS	0	none	0.01910600000000002	0	0	0.01910600000000002
chr1-100291929-CTTTTTTTTTT-CTTTTTTTTTTTT	chr1	100291929	CTTTTTTTTTT	CTTTTTTTTTTTT	100539	PASS	0	none	0.00185999999999999	0	0	0.00185999999999999
chr1-100291929-CTTTTTTTTTT-CTTTTTTTTTTTTT	chr1	100291929	CTTTTTTTTTT	CTTTTTTTTTTTTT	100539	PASS	0	none	1.87e-4	0	0	1.87e-4
chr1-100291929-CTTTTTTTTTT-CTTTTTTTTTTTTTT	chr1	100291929	CTTTTTTTTTT	CTTTTTTTTTTTTTT	100539	PASS	0	none	9e-6	0	0	9e-6
chr1-100291929-CTTTTTTTTTT-CTTTTTTTTTTTTTTTT	chr1	100291929	CTTTTTTTTTT	CTTTTTTTTTTTTTTTT	100539	PASS	0	none	0	0	0	1e-6
chr1-100291929-CTTTTTTTTTT-TTTTTTTTTTT	chr1	100291929	CTTTTTTTTTT	TTTTTTTTTTT	100539	PASS	0	none	6.999999999999998e-5	0	0	6.999999999999998e-5
chr1-100291931-T-*	chr1	100291931	T	*	46	PASS	0	none	0.019684	0	0	0.019684
chr1-100291931-T-C	chr1	100291931	T	C	46	PASS	0	none	0	0	0	1e-6
chr1-100291938-T-*	chr1	100291938	T	*	60	VQSRTrancheSNP99.80to99.90	0	none	0.01307299999999998	0	0	0.01307299999999998
chr1-100291938-T-C	chr1	100291938	T	C	60	VQSRTrancheSNP99.80to99.90	0	none	9e-6	0	0	9e-6
chr1-100292207-T-C	chr1	100292207	T	C	180529	PASS	0.7961	nfe	0.12476000000000002	0	0	0.7961
chr1-100292599-T-C	chr1	100292599	T	C	62934	PASS	0.49459	nfe	0.04611100000000002	0	0	0.49459
chr1-100331694-C-T	chr1	100331694	C	T	5769	PASS	0.0013874	nfe	5.41e-4	1	130	0.0013874
chr1-100331838-C-G	chr1	100331838	C	G	178956	PASS	0.062484	amr	0.01590600000000002	1	134	0.062484
chr1-100331893-A-T	chr1	100331893	A	T	10056572	PASS	0.85117	afr	0.544027	70	134	0.85117
chr1-100331917-T-C	chr1	100331917	T	C	10300829	PASS	0.89635	afr	0.5475180000000001	70	134	0.89635
chr1-100331933-CT-C	chr1	100331933	CT	C	39623.97	PASS	1.39e-6	nfe	0	0	134	1.39e-6
chr1-100331933-CT-CTT	chr1	100331933	CT	CTT	39623.97	PASS	0	none	0.00249	1	134	0.00249
chr1-100332124-C-T	chr1	100332124	C	T	380129	PASS	0.069425	amr	0.017619	1	134	0.069425
chr1-100332387-G-T	chr1	100332387	G	T	103196	PASS	0.0060537	nfe	0.006447	1	134	0.006447
chr1-100332480-C-A	chr1	100332480	C	A	522850	PASS	0.13014	afr	0.041851	2	134	0.13014
chr1-100332581-G-A	chr1	100332581	G	A	2553940	PASS	0.36265	nfe	0.27569699999999936	49	134	0.36265
chr1-100332581-G-T	chr1	100332581	G	T	2553940	PASS	0	none	0	0	134	1e-6
chr1-100332625-CTTTTTTT-*	chr1	100332625	CTTTTTTT	*	754557	PASS	0	none	3.6999999999999985e-5	0	128	3.6999999999999985e-5
chr1-100332625-CTTTTTTT-ATTTTTTT	chr1	100332625	CTTTTTTT	ATTTTTTT	754557	PASS	0	none	7.099999999999998e-5	0	128	7.099999999999998e-5
chr1-100332625-CTTTTTTT-C	chr1	100332625	CTTTTTTT	C	754557	PASS	2.331e-5	nfe	7.099999999999998e-5	0	128	7.099999999999998e-5
chr1-100332625-CTTTTTTT-CT	chr1	100332625	CTTTTTTT	CT	754557	PASS	0	none	5.41e-4	0	128	5.41e-4
chr1-100332625-CTTTTTTT-CTT	chr1	100332625	CTTTTTTT	CTT	754557	PASS	0	none	0.004109	0	128	0.004109
chr1-100332625-CTTTTTTT-CTTT	chr1	100332625	CTTTTTTT	CTTT	754557	PASS	0	none	0.016483	2	128	0.016483
chr1-100332625-CTTTTTTT-CTTTT	chr1	100332625	CTTTTTTT	CTTTT	754557	PASS	0	none	0.04277700000000001	6	128	0.04277700000000001
chr1-100332625-CTTTTTTT-CTTTTT	chr1	100332625	CTTTTTTT	CTTTTT	754557	PASS	0	none	0.06184800000000002	22	128	0.06184800000000002
chr1-100332625-CTTTTTTT-CTTTTTT	chr1	100332625	CTTTTTTT	CTTTTTT	754557	PASS	0	none	0.134257	37	128	0.134257
chr1-100332625-CTTTTTTT-CTTTTTTTT	chr1	100332625	CTTTTTTT	CTTTTTTTT	754557	PASS	0	none	0.05529700000000001	7	128	0.05529700000000001
chr1-100332625-CTTTTTTT-CTTTTTTTTT	chr1	100332625	CTTTTTTT	CTTTTTTTTT	754557	PASS	0	none	0.00909299999999999	1	128	0.00909299999999999
chr1-100332625-CTTTTTTT-CTTTTTTTTTT	chr1	100332625	CTTTTTTT	CTTTTTTTTTT	754557	PASS	0	none	0.00159499999999999	0	128	0.00159499999999999
chr1-100332625-CTTTTTTT-CTTTTTTTTTTT	chr1	100332625	CTTTTTTT	CTTTTTTTTTTT	754557	PASS	0	none	1.6699999999999994e-4	0	128	1.6699999999999994e-4
chr1-100332625-CTTTTTTT-CTTTTTTTTTTTT	chr1	100332625	CTTTTTTT	CTTTTTTTTTTTT	754557	PASS	0	none	2.2000000000000003e-5	0	128	2.2000000000000003e-5
chr1-100332625-CTTTTTTT-TTTTTTTT	chr1	100332625	CTTTTTTT	TTTTTTTT	754557	PASS	0	none	5.870000000000004e-4	0	128	5.870000000000004e-4
chr1-100332626-T-*	chr1	100332626	T	*	51	PASS	0	none	0.249232	64	128	0.249232
chr1-100332626-T-A	chr1	100332626	T	A	51	PASS	0.0045232	nfe	8.9e-5	0	128	0.0045232
chr1-100332626-T-C	chr1	100332626	T	C	51	PASS	0	none	0	0	128	1e-6
chr1-100332627-T-*	chr1	100332627	T	*	250	PASS	0	none	0.12773500000000002	31	68	0.12773500000000002
chr1-100332627-T-A	chr1	100332627	T	A	250	PASS	0	none	6.999999999999998e-5	0	68	6.999999999999998e-5
chr1-100332627-T-C	chr1	100332627	T	C	250	PASS	2.284e-5	nfe	1.47e-4	0	68	1.47e-4
chr1-100332647-TAATG-AAATG	chr1	100332647	TAATG	AAATG	422	VQSRTrancheINDEL99.00to99.50	0	none	9e-6	0	118	9e-6
chr1-100332647-TAATG-T	chr1	100332647	TAATG	T	422	VQSRTrancheINDEL99.00to99.50	0	none	0	0	118	1e-6
chr1-100332647-TAATG-TTG	chr1	100332647	TAATG	TTG	422	VQSRTrancheINDEL99.00to99.50	0	none	0	0	118	1e-6
chr1-100332648-A-*	chr1	100332648	A	*	38	VQSRTrancheSNP99.80to99.90	0	none	9e-6	0	102	9e-6
chr1-100332648-A-C	chr1	100332648	A	C	38	VQSRTrancheSNP99.80to99.90	0	none	0	0	102	1e-6
chr1-100332648-A-G	chr1	100332648	A	G	38	VQSRTrancheSNP99.80to99.90	0	none	9e-6	0	102	9e-6
chr1-100332648-A-T	chr1	100332648	A	T	38	VQSRTrancheSNP99.80to99.90	0	none	0	0	102	1e-6
chr1-100332651-G-*	chr1	100332651	G	*	41	VQSRTrancheSNP99.80to99.90	0	none	0	0	128	1e-6
chr1-100332651-G-A	chr1	100332651	G	A	41	VQSRTrancheSNP99.80to99.90	0	none	0	0	128	1e-6
chr1-100332651-G-T	chr1	100332651	G	T	41	VQSRTrancheSNP99.80to99.90	0	none	5.2999999999999994e-5	0	128	5.2999999999999994e-5
chr1-100332652-T-G	chr1	100332652	T	G	100362	PASS	0.023177	mid	0.020732	2	130	0.023177
chr1-100332653-AT-A	chr1	100332653	AT	A	219	VQSRTrancheINDEL99.50to99.90	0	none	0	0	128	1e-6
chr1-100332653-AT-CT	chr1	100332653	AT	CT	219	VQSRTrancheINDEL99.50to99.90	0	none	0	0	128	1e-6
chr1-100332653-AT-GT	chr1	100332653	AT	GT	219	VQSRTrancheINDEL99.50to99.90	0	none	0	0	128	1e-6
chr1-100332653-AT-TT	chr1	100332653	AT	TT	219	VQSRTrancheINDEL99.50to99.90	0	none	9e-6	0	128	9e-6
chr1-100351609-CCT-C	chr1	100351609	CCT	C	2480380.97	PASS	0.17969	nfe	0.133767	22	134	0.17969
chr1-100351614-C-T	chr1	100351614	C	T	231550	PASS	0.019223	mid	0.01417099999999998	2	134	0.019223
chr1-100351784-A-G	chr1	100351784	A	G	23485	PASS	7.314e-5	amr	5.180000000000002e-4	1	134	5.180000000000002e-4
chr1-100351828-A-*	chr1	100351828	A	*	3318058	PASS	0	none	0	0	134	1e-6
chr1-100351828-A-G	chr1	100351828	A	G	3318058	PASS	0.18256	nfe	0.13653800000000002	22	134	0.18256
chr1-100351892-ACCCC-A	chr1	100351892	ACCCC	A	359193.97	PASS	0.023927	nfe	0.01561699999999999	2	134	0.023927
chr1-100351893-C-*	chr1	100351893	C	*	737	PASS	0	none	0.01561699999999999	2	134	0.01561699999999999
chr1-100351893-C-A	chr1	100351893	C	A	737	PASS	7.69e-6	nfe	9e-6	0	134	9e-6
chr1-100352622-G-C	chr1	100352622	G	C	2592235	PASS	0.47502	eas	0.33033099999999965	20	56	0.47502
chr1-100352730-A-C	chr1	100352730	A	C	13762039	PASS	0	none	0	0	126	1e-6
chr1-100352730-A-T	chr1	100352730	A	T	13762039	PASS	0.92345	nfe	0.8095100000000002	118	126	0.92345
chr1-100352908-T-C	chr1	100352908	T	C	31001670	PASS	0.98763	afr	0.969267	131	134	0.98763
chr1-100353717-T-C	chr1	100353717	T	C	3759949	PASS	0.21378	afr	0.17902700000000002	23	134	0.21378
chr1-100353868-GT-*	chr1	100353868	GT	*	41119	ExcessHet	0	none	0	0	132	1e-6
chr1-100353868-GT-G	chr1	100353868	GT	G	41119	ExcessHet	1.69e-5	sas	9e-6	0	132	1.69e-5
chr1-100353868-GT-GTT	chr1	100353868	GT	GTT	41119	ExcessHet	0	none	0.02682200000000001	5	132	0.02682200000000001
chr1-100353868-GT-GTTT	chr1	100353868	GT	GTTT	41119	ExcessHet	0	none	2.2000000000000003e-5	0	132	2.2000000000000003e-5
chr1-100353868-GT-GTTTTTTTTT	chr1	100353868	GT	GTTTTTTTTT	41119	ExcessHet	0	none	0	0	132	1e-6
chr1-100353868-GT-TT	chr1	100353868	GT	TT	41119	ExcessHet	0	none	0	0	132	1e-6
chr1-100390824-A-C	chr1	100390824	A	C	721479	PASS	0.31915	afr	0.02772600000000002	1	134	0.31915
chr1-100390923-C-T	chr1	100390923	C	T	3208013	PASS	0.15456	nfe	0.12214900000000002	21	134	0.15456
chr1-100391091-A-T	chr1	100391091	A	T	415384	PASS	0.1228	afr	0.04063900000000001	2	98	0.1228
chr1-100393047-G-A	chr1	100393047	G	A	236001	PASS	0.16116	amr	0.012098	1	134	0.16116
chr1-100393143-T-C	chr1	100393143	T	C	4849775	PASS	0.4576	afr	0.16141	22	134	0.4576
chr1-100393152-C-*	chr1	100393152	C	*	480108	PASS	0	none	0.00103599999999999	0	134	0.00103599999999999
chr1-100393152-C-T	chr1	100393152	C	T	480108	PASS	0.15363	afr	0.01254399999999999	1	134	0.15363
chr1-100393433-G-T	chr1	100393433	G	T	11800	PASS	6.5754e-4	nfe	2.09e-4	1	134	6.5754e-4
chr1-100393674-T-A	chr1	100393674	T	A	27285	PASS	0.0045806	nfe	0.00186499999999999	0	108	0.0045806
chr1-100393962-AATAT-*	chr1	100393962	AATAT	*	747287	PASS	0	none	8.9e-5	0	0	8.9e-5
chr1-100393962-AATAT-A	chr1	100393962	AATAT	A	747287	PASS	0	none	0	0	0	1e-6
chr1-100393962-AATAT-AAAAATATAT	chr1	100393962	AATAT	AAAAATATAT	747287	PASS	0	none	9e-6	0	0	9e-6
chr1-100393962-AATAT-AAAATATAT	chr1	100393962	AATAT	AAAATATAT	747287	PASS	0	none	1.0699999999999996e-4	0	0	1.0699999999999996e-4
chr1-100393962-AATAT-AAATATAT	chr1	100393962	AATAT	AAATATAT	747287	PASS	0	none	4.260000000000005e-4	0	0	4.260000000000005e-4
chr1-100393962-AATAT-AAATATATAT	chr1	100393962	AATAT	AAATATATAT	747287	PASS	0	none	0	0	0	1e-6
chr1-100393962-AATAT-AAT	chr1	100393962	AATAT	AAT	747287	PASS	0	none	0.005166	0	0	0.005166
chr1-100393962-AATAT-AATATAT	chr1	100393962	AATAT	AATATAT	747287	PASS	0	none	0.14413900000000002	0	0	0.14413900000000002
chr1-100393962-AATAT-AATATATAT	chr1	100393962	AATAT	AATATATAT	747287	PASS	0	none	0.002306	0	0	0.002306
chr1-100393962-AATAT-AATATATATAT	chr1	100393962	AATAT	AATATATATAT	747287	PASS	0	none	5.2999999999999994e-5	0	0	5.2999999999999994e-5
chr1-100393962-AATAT-AGTATAT	chr1	100393962	AATAT	AGTATAT	747287	PASS	0	none	0	0	0	1e-6
chr1-100393962-AATAT-ATATAT	chr1	100393962	AATAT	ATATAT	747287	PASS	0	none	0.002231	0	0	0.002231
chr1-100393962-AATAT-ATATATAT	chr1	100393962	AATAT	ATATATAT	747287	PASS	0	none	2.08e-4	0	0	2.08e-4
chr1-100393962-AATAT-ATATATATAT	chr1	100393962	AATAT	ATATATATAT	747287	PASS	0	none	0	0	0	1e-6
chr1-100393962-AATAT-TATAT	chr1	100393962	AATAT	TATAT	747287	PASS	0	none	0.002406	0	0	0.002406
chr1-100393964-T-*	chr1	100393964	T	*	346865	PASS	0	none	0.007714	0	0	0.007714
chr1-100393964-T-A	chr1	100393964	T	A	346865	PASS	0.14985	nfe	0.07577800000000001	0	0	0.14985
chr1-100443021-A-T	chr1	100443021	A	T	2571723	PASS	0.15841	nfe	0.138691	22	134	0.15841
chr1-100443122-G-T	chr1	100443122	G	T	447999	PASS	0.054789	nfe	0.03857000000000002	8	130	0.054789
chr1-100455345-C-T	chr1	100455345	C	T	212700	PASS	0.012559	mid	0.00943299999999999	3	134	0.012559
chr1-100455634-A-G	chr1	100455634	A	G	2578014	PASS	0.51153	afr	0.197649	23	134	0.51153
chr1-100462862-C-G	chr1	100462862	C	G	165358	PASS	0.0073866	nfe	0.003677	1	134	0.0073866
chr1-100463039-C-T	chr1	100463039	C	T	465683	PASS	0.064474	nfe	0.03431300000000001	11	132	0.064474
chr1-100467832-T-C	chr1	100467832	T	C	11974910	PASS	0.99321	nfe	0.883345	133	134	0.99321
chr1-100484274-G-T	chr1	100484274	G	T	4105	VQSRTrancheSNP99.80to99.90	1.1718e-4	eas	0.002564	2	122	0.002564
chr1-100484279-G-T	chr1	100484279	G	T	7853	VQSRTrancheSNP99.80to99.90	3.2133e-4	eas	0.004363	0	116	0.004363
chr1-100484304-G-A	chr1	100484304	G	A	1500800	PASS	0.12547	nfe	0.12102000000000002	15	134	0.12547
chr1-100484304-G-T	chr1	100484304	G	T	1500800	PASS	0	none	0	0	134	1e-6
chr1-100484627-TAAA-*	chr1	100484627	TAAA	*	367925	ExcessHet	0	none	1.6699999999999994e-4	0	106	1.6699999999999994e-4
chr1-100484627-TAAA-AAAA	chr1	100484627	TAAA	AAAA	367925	ExcessHet	0	none	2.2999999999999995e-4	0	106	2.2999999999999995e-4
chr1-100484627-TAAA-T	chr1	100484627	TAAA	T	367925	ExcessHet	1.13e-6	nfe	9e-6	0	106	9e-6
chr1-100484627-TAAA-TA	chr1	100484627	TAAA	TA	367925	ExcessHet	0	none	0.003066	1	106	0.003066
chr1-100484627-TAAA-TAA	chr1	100484627	TAAA	TAA	367925	ExcessHet	0	none	0.10784900000000004	33	106	0.10784900000000004
chr1-100484627-TAAA-TAAAA	chr1	100484627	TAAA	TAAAA	367925	ExcessHet	0	none	0.05067200000000001	12	106	0.05067200000000001
chr1-100484627-TAAA-TAAAAA	chr1	100484627	TAAA	TAAAAA	367925	ExcessHet	0	none	0.00101099999999999	2	106	0.00101099999999999
chr1-100484627-TAAA-TAAAAAA	chr1	100484627	TAAA	TAAAAAA	367925	ExcessHet	0	none	9e-6	0	106	9e-6
chr1-100484627-TAAA-TAAAAAAAAA	chr1	100484627	TAAA	TAAAAAAAAA	367925	ExcessHet	0	none	3.6999999999999985e-5	0	106	3.6999999999999985e-5
chr1-100484877-A-*	chr1	100484877	A	*	91740	PASS	0	none	0.00193399999999999	0	0	0.00193399999999999
chr1-100484877-A-T	chr1	100484877	A	T	91740	PASS	0.39763	nfe	0.05856800000000002	0	0	0.39763
chr1-100495863-A-G	chr1	100495863	A	G	12371853	PASS	0.99244	nfe	0.95233	133	134	0.99244
chr1-100499111-A-G	chr1	100499111	A	G	155882	PASS	0.0047298	nfe	0.00254	1	134	0.0047298
chr1-100504790-T-C	chr1	100504790	T	C	10826984	PASS	0.61142	afr	0.46346299999999935	64	134	0.61142
chr1-100504903-T-C	chr1	100504903	T	C	49058	PASS	0.0063957	sas	0.00169399999999999	2	134	0.0063957
chr1-100518536-T-A	chr1	100518536	T	A	5614053	PASS	2.36e-6	nfe	9e-6	0	110	9e-6
chr1-100518536-T-C	chr1	100518536	T	C	5614053	PASS	0.99057	nfe	0.8604860000000005	108	110	0.99057
chr1-100518633-C-G	chr1	100518633	C	G	7614	PASS	0.035266	afr	0.002481	0	4	0.035266
chr1-100518963-T-C	chr1	100518963	T	C	21848	PASS	0.4355	nfe	0.01716100000000001	0	0	0.4355
chr1-100538454-C-T	chr1	100538454	C	T	1321340	PASS	0.95071	nfe	0.5520260000000008	0	0	0.95071
chr1-100538465-C-A	chr1	100538465	C	A	87	PASS	0	none	3.6999999999999985e-5	0	0	3.6999999999999985e-5
chr1-100538586-CATAT-AATAT	chr1	100538586	CATAT	AATAT	309397	PASS	0	none	2.2000000000000003e-5	0	4	2.2000000000000003e-5
chr1-100538586-CATAT-C	chr1	100538586	CATAT	C	309397	PASS	0	none	3.6999999999999985e-5	0	4	3.6999999999999985e-5
chr1-100538586-CATAT-CAT	chr1	100538586	CATAT	CAT	309397	PASS	0	none	0.125148	0	4	0.125148
chr1-100538586-CATAT-CATATAT	chr1	100538586	CATAT	CATATAT	309397	PASS	0	none	5.2999999999999994e-5	0	4	5.2999999999999994e-5
chr1-100538586-CATAT-CCTCTCTCTCTCTATAT	chr1	100538586	CATAT	CCTCTCTCTCTCTATAT	309397	PASS	0	none	9e-6	0	4	9e-6
chr1-100538587-ATATCTCTCTCTCTCTC-*	chr1	100538587	ATATCTCTCTCTCTCTC	*	78743	PASS	0	none	0.12492000000000002	0	0	0.12492000000000002
chr1-100538587-ATATCTCTCTCTCTCTC-A	chr1	100538587	ATATCTCTCTCTCTCTC	A	78743	PASS	0	none	2.2000000000000003e-5	0	0	2.2000000000000003e-5
chr1-100538587-ATATCTCTCTCTCTCTC-ATC	chr1	100538587	ATATCTCTCTCTCTCTC	ATC	78743	PASS	0	none	1.6699999999999994e-4	0	0	1.6699999999999994e-4
chr1-100538587-ATATCTCTCTCTCTCTC-ATCTATCTCTCTCTCTCTC	chr1	100538587	ATATCTCTCTCTCTCTC	ATCTATCTCTCTCTCTCTC	78743	PASS	0	none	0.00173699999999999	0	0	0.00173699999999999
chr1-100538587-ATATCTCTCTCTCTCTC-ATCTC	chr1	100538587	ATATCTCTCTCTCTCTC	ATCTC	78743	PASS	0	none	8.180000000000003e-4	0	0	8.180000000000003e-4
chr1-100538587-ATATCTCTCTCTCTCTC-ATCTCTATCTCTCTCTCTCTC	chr1	100538587	ATATCTCTCTCTCTCTC	ATCTCTATCTCTCTCTCTCTC	78743	PASS	0	none	0.00158999999999999	0	0	0.00158999999999999
chr1-100538587-ATATCTCTCTCTCTCTC-ATCTCTC	chr1	100538587	ATATCTCTCTCTCTCTC	ATCTCTC	78743	PASS	0	none	0.003183	0	0	0.003183
chr1-100538587-ATATCTCTCTCTCTCTC-ATCTCTCTATCTCTCTCTCTCTC	chr1	100538587	ATATCTCTCTCTCTCTC	ATCTCTCTATCTCTCTCTCTCTC	78743	PASS	0	none	0.002256	0	0	0.002256
chr1-100538587-ATATCTCTCTCTCTCTC-ATCTCTCTC	chr1	100538587	ATATCTCTCTCTCTCTC	ATCTCTCTC	78743	PASS	0	none	0.00963199999999999	0	0	0.00963199999999999
chr1-100538587-ATATCTCTCTCTCTCTC-ATCTCTCTCTATCTCTCTCTCTCTC	chr1	100538587	ATATCTCTCTCTCTCTC	ATCTCTCTCTATCTCTCTCTCTCTC	78743	PASS	0	none	0.00193399999999999	0	0	0.00193399999999999
chr1-100538587-ATATCTCTCTCTCTCTC-ATCTCTCTCTC	chr1	100538587	ATATCTCTCTCTCTCTC	ATCTCTCTCTC	78743	PASS	0	none	0.0051919999999999996	0	0	0.0051919999999999996
chr1-100538587-ATATCTCTCTCTCTCTC-ATCTCTCTCTCTATCTCTCTCTCTCTC	chr1	100538587	ATATCTCTCTCTCTCTC	ATCTCTCTCTCTATCTCTCTCTCTCTC	78743	PASS	0	none	0.00166299999999999	0	0	0.00166299999999999
chr1-100538587-ATATCTCTCTCTCTCTC-ATCTCTCTCTCTC	chr1	100538587	ATATCTCTCTCTCTCTC	ATCTCTCTCTCTC	78743	PASS	0	none	0.003815	0	0	0.003815
chr1-100538587-ATATCTCTCTCTCTCTC-ATCTCTCTCTCTCTATCTCTCTCTCTCTC	chr1	100538587	ATATCTCTCTCTCTCTC	ATCTCTCTCTCTCTATCTCTCTCTCTCTC	78743	PASS	0	none	8.180000000000003e-4	0	0	8.180000000000003e-4
chr1-100538587-ATATCTCTCTCTCTCTC-ATCTCTCTCTCTCTCTATCTCTCTCTCTCTC	chr1	100538587	ATATCTCTCTCTCTCTC	ATCTCTCTCTCTCTCTATCTCTCTCTCTCTC	78743	PASS	0	none	4.940000000000003e-4	0	0	4.940000000000003e-4
chr1-100538587-ATATCTCTCTCTCTCTC-ATCTCTCTCTCTCTCTCTATCTCTCTCTCTCTC	chr1	100538587	ATATCTCTCTCTCTCTC	ATCTCTCTCTCTCTCTCTATCTCTCTCTCTCTC	78743	PASS	0	none	1.0699999999999996e-4	0	0	1.0699999999999996e-4
chr1-100538587-ATATCTCTCTCTCTCTC-ATCTCTCTCTCTCTCTCTCTATCTCTCTCTCTCTC	chr1	100538587	ATATCTCTCTCTCTCTC	ATCTCTCTCTCTCTCTCTCTATCTCTCTCTCTCTC	78743	PASS	0	none	1.47e-4	0	0	1.47e-4
chr1-100538587-ATATCTCTCTCTCTCTC-ATCTCTCTCTCTCTCTCTCTCTATCTCTCTCTCTCTC	chr1	100538587	ATATCTCTCTCTCTCTC	ATCTCTCTCTCTCTCTCTCTCTATCTCTCTCTCTCTC	78743	PASS	0	none	0	0	0	1e-6
chr1-100538587-ATATCTCTCTCTCTCTC-CTATCTCTCTCTCTCTC	chr1	100538587	ATATCTCTCTCTCTCTC	CTATCTCTCTCTCTCTC	78743	PASS	0	none	3.6999999999999985e-5	0	0	3.6999999999999985e-5
chr1-100538587-ATATCTCTCTCTCTCTC-TTATCTCTCTCTCTCTC	chr1	100538587	ATATCTCTCTCTCTCTC	TTATCTCTCTCTCTCTC	78743	PASS	0	none	0	0	0	1e-6
chr1-100538588-T-*	chr1	100538588	T	*	290	VQSRTrancheINDEL95.00to96.00	0	none	0.14954	0	0	0.14954
chr1-100538588-T-C	chr1	100538588	T	C	290	VQSRTrancheINDEL95.00to96.00	0	none	2.2000000000000003e-5	0	0	2.2000000000000003e-5
chr1-100538588-T-G	chr1	100538588	T	G	290	VQSRTrancheINDEL95.00to96.00	0	none	9e-6	0	0	9e-6
chr1-100538588-T-TCC	chr1	100538588	T	TCC	290	VQSRTrancheINDEL95.00to96.00	0	none	9e-6	0	0	9e-6
chr1-100538589-ATCTCTCTCTCTCTCTCTC-*	chr1	100538589	ATCTCTCTCTCTCTCTCTC	*	307962	PASS	0	none	0.022231	0	0	0.022231
chr1-100538589-ATCTCTCTCTCTCTCTCTC-A	chr1	100538589	ATCTCTCTCTCTCTCTCTC	A	307962	PASS	0	none	9e-6	0	0	9e-6
chr1-100538589-ATCTCTCTCTCTCTCTCTC-ATCTC	chr1	100538589	ATCTCTCTCTCTCTCTCTC	ATCTC	307962	PASS	0	none	0	0	0	1e-6
chr1-100538589-ATCTCTCTCTCTCTCTCTC-ATCTCTATCTCTCTCTCTCTCTCTCTCTCTCTCTCTC	chr1	100538589	ATCTCTCTCTCTCTCTCTC	ATCTCTATCTCTCTCTCTCTCTCTCTCTCTCTCTCTC	307962	PASS	0	none	0	0	0	1e-6
chr1-100538589-ATCTCTCTCTCTCTCTCTC-ATCTCTC	chr1	100538589	ATCTCTCTCTCTCTCTCTC	ATCTCTC	307962	PASS	0	none	2.09e-4	0	0	2.09e-4
chr1-100538589-ATCTCTCTCTCTCTCTCTC-ATCTCTCTC	chr1	100538589	ATCTCTCTCTCTCTCTCTC	ATCTCTCTC	307962	PASS	0	none	9.160000000000004e-4	0	0	9.160000000000004e-4
chr1-100538589-ATCTCTCTCTCTCTCTCTC-ATCTCTCTCTC	chr1	100538589	ATCTCTCTCTCTCTCTCTC	ATCTCTCTCTC	307962	PASS	0	none	0.004031	0	0	0.004031
chr1-100538589-ATCTCTCTCTCTCTCTCTC-ATCTCTCTCTCTC	chr1	100538589	ATCTCTCTCTCTCTCTCTC	ATCTCTCTCTCTC	307962	PASS	0	none	0.007454	0	0	0.007454
chr1-100538589-ATCTCTCTCTCTCTCTCTC-ATCTCTCTCTCTCTC	chr1	100538589	ATCTCTCTCTCTCTCTCTC	ATCTCTCTCTCTCTC	307962	PASS	0	none	0.003345	0	0	0.003345
chr1-100538589-ATCTCTCTCTCTCTCTCTC-ATCTCTCTCTCTCTCTC	chr1	100538589	ATCTCTCTCTCTCTCTCTC	ATCTCTCTCTCTCTCTC	307962	PASS	0	none	0.004057	0	0	0.004057
chr1-100538589-ATCTCTCTCTCTCTCTCTC-ATCTCTCTCTCTCTCTCTCTC	chr1	100538589	ATCTCTCTCTCTCTCTCTC	ATCTCTCTCTCTCTCTCTCTC	307962	PASS	0	none	0.003295	0	0	0.003295
chr1-100538589-ATCTCTCTCTCTCTCTCTC-ATCTCTCTCTCTCTCTCTCTCTC	chr1	100538589	ATCTCTCTCTCTCTCTCTC	ATCTCTCTCTCTCTCTCTCTCTC	307962	PASS	0	none	0.002114	0	0	0.002114
chr1-100538589-ATCTCTCTCTCTCTCTCTC-ATCTCTCTCTCTCTCTCTCTCTCTC	chr1	100538589	ATCTCTCTCTCTCTCTCTC	ATCTCTCTCTCTCTCTCTCTCTCTC	307962	PASS	0	none	0.00110799999999999	0	0	0.00110799999999999
chr1-100538589-ATCTCTCTCTCTCTCTCTC-ATCTCTCTCTCTCTCTCTCTCTCTCTC	chr1	100538589	ATCTCTCTCTCTCTCTCTC	ATCTCTCTCTCTCTCTCTCTCTCTCTC	307962	PASS	0	none	9.87999999999999e-4	0	0	9.87999999999999e-4
chr1-100538589-ATCTCTCTCTCTCTCTCTC-ATCTCTCTCTCTCTCTCTCTCTCTCTCTC	chr1	100538589	ATCTCTCTCTCTCTCTCTC	ATCTCTCTCTCTCTCTCTCTCTCTCTCTC	307962	PASS	0	none	1.88e-4	0	0	1.88e-4
chr1-100538589-ATCTCTCTCTCTCTCTCTC-ATCTCTCTCTCTCTCTCTCTCTCTCTCTCTC	chr1	100538589	ATCTCTCTCTCTCTCTCTC	ATCTCTCTCTCTCTCTCTCTCTCTCTCTCTC	307962	PASS	0	none	1.6699999999999994e-4	0	0	1.6699999999999994e-4
chr1-100538589-ATCTCTCTCTCTCTCTCTC-ATCTCTCTCTCTCTCTCTCTCTCTCTCTCTCTC	chr1	100538589	ATCTCTCTCTCTCTCTCTC	ATCTCTCTCTCTCTCTCTCTCTCTCTCTCTCTC	307962	PASS	0	none	3.6999999999999985e-5	0	0	3.6999999999999985e-5
chr1-100538589-ATCTCTCTCTCTCTCTCTC-ATCTCTCTCTCTCTCTCTCTCTCTCTCTCTCTCTC	chr1	100538589	ATCTCTCTCTCTCTCTCTC	ATCTCTCTCTCTCTCTCTCTCTCTCTCTCTCTCTC	307962	PASS	0	none	9e-6	0	0	9e-6
chr1-100538589-ATCTCTCTCTCTCTCTCTC-ATCTCTCTCTCTCTCTCTCTCTCTCTCTCTCTCTCTC	chr1	100538589	ATCTCTCTCTCTCTCTCTC	ATCTCTCTCTCTCTCTCTCTCTCTCTCTCTCTCTCTC	307962	PASS	0	none	9e-6	0	0	9e-6
chr1-100538589-ATCTCTCTCTCTCTCTCTC-ATCTCTCTCTCTCTCTCTCTCTCTCTCTCTCTCTCTCTC	chr1	100538589	ATCTCTCTCTCTCTCTCTC	ATCTCTCTCTCTCTCTCTCTCTCTCTCTCTCTCTCTCTC	307962	PASS	0	none	9e-6	0	0	9e-6
chr1-100538589-ATCTCTCTCTCTCTCTCTC-ATGTCTCTCTCTCTCTCTCTCTC	chr1	100538589	ATCTCTCTCTCTCTCTCTC	ATGTCTCTCTCTCTCTCTCTCTC	307962	PASS	0	none	0	0	0	1e-6
chr1-100538589-ATCTCTCTCTCTCTCTCTC-CTCTCTCTCTCTCTCTCTC	chr1	100538589	ATCTCTCTCTCTCTCTCTC	CTCTCTCTCTCTCTCTCTC	307962	PASS	0	none	0.11639900000000004	0	0	0.11639900000000004
chr1-100538594-T-*	chr1	100538594	T	*	84	VQSRTrancheSNP99.80to99.90	0	none	0.02889800000000001	0	2	0.02889800000000001
chr1-100538594-T-C	chr1	100538594	T	C	84	VQSRTrancheSNP99.80to99.90	0	none	9e-6	0	2	9e-6
chr1-100538617-CTCTCTCTCTCTCTG-C	chr1	100538617	CTCTCTCTCTCTCTG	C	6058	PASS	0	none	0	0	6	1e-6
chr1-100538617-CTCTCTCTCTCTCTG-CTGTCTCTCTCTCTCTG	chr1	100538617	CTCTCTCTCTCTCTG	CTGTCTCTCTCTCTCTG	6058	PASS	0	none	6.999999999999998e-5	0	6	6.999999999999998e-5
chr1-100538617-CTCTCTCTCTCTCTG-CTGTGTCTCTCTCTCTCTG	chr1	100538617	CTCTCTCTCTCTCTG	CTGTGTCTCTCTCTCTCTG	6058	PASS	0	none	2.2899999999999996e-4	0	6	2.2899999999999996e-4
chr1-100538617-CTCTCTCTCTCTCTG-CTGTGTGTCTCTCTCTCTCTG	chr1	100538617	CTCTCTCTCTCTCTG	CTGTGTGTCTCTCTCTCTCTG	6058	PASS	0	none	5.39e-4	0	6	5.39e-4
chr1-100538617-CTCTCTCTCTCTCTG-CTGTGTGTGTCTCTCTCTCTCTG	chr1	100538617	CTCTCTCTCTCTCTG	CTGTGTGTGTCTCTCTCTCTCTG	6058	PASS	0	none	1.27e-4	0	6	1.27e-4
chr1-100538617-CTCTCTCTCTCTCTG-CTGTGTGTGTGTCTCTCTCTCTCTG	chr1	100538617	CTCTCTCTCTCTCTG	CTGTGTGTGTGTCTCTCTCTCTCTG	6058	PASS	0	none	9e-6	0	6	9e-6
chr1-100538617-CTCTCTCTCTCTCTG-GTCTCTCTCTCTCTG	chr1	100538617	CTCTCTCTCTCTCTG	GTCTCTCTCTCTCTG	6058	PASS	0	none	8.890000000000005e-4	0	6	8.890000000000005e-4
chr1-100538619-CTCTCTCTCTCTG-*	chr1	100538619	CTCTCTCTCTCTG	*	35166	VQSRTrancheINDEL95.00to96.00	0	none	0	0	6	1e-6
chr1-100538619-CTCTCTCTCTCTG-C	chr1	100538619	CTCTCTCTCTCTG	C	35166	VQSRTrancheINDEL95.00to96.00	0	none	0	0	6	1e-6
chr1-100538619-CTCTCTCTCTCTG-CTGTCTCTCTCTCTG	chr1	100538619	CTCTCTCTCTCTG	CTGTCTCTCTCTCTG	35166	VQSRTrancheINDEL95.00to96.00	0	none	1.87e-4	0	6	1.87e-4
chr1-100538619-CTCTCTCTCTCTG-CTGTGGGTGTGTCTCTCTCTCTG	chr1	100538619	CTCTCTCTCTCTG	CTGTGGGTGTGTCTCTCTCTCTG	35166	VQSRTrancheINDEL95.00to96.00	0	none	0	0	6	1e-6
chr1-100538619-CTCTCTCTCTCTG-CTGTGTCTCTCTCTCTG	chr1	100538619	CTCTCTCTCTCTG	CTGTGTCTCTCTCTCTG	35166	VQSRTrancheINDEL95.00to96.00	0	none	0.00161399999999999	0	6	0.00161399999999999
chr1-100538619-CTCTCTCTCTCTG-CTGTGTGTCTCTCTCTCTG	chr1	100538619	CTCTCTCTCTCTG	CTGTGTGTCTCTCTCTCTG	35166	VQSRTrancheINDEL95.00to96.00	0	none	8.180000000000003e-4	0	6	8.180000000000003e-4
chr1-100538619-CTCTCTCTCTCTG-CTGTGTGTGTCTCTCTCTCTG	chr1	100538619	CTCTCTCTCTCTG	CTGTGTGTGTCTCTCTCTCTG	35166	VQSRTrancheINDEL95.00to96.00	0	none	0.002982	0	6	0.002982
chr1-100538619-CTCTCTCTCTCTG-CTGTGTGTGTGTCTCTCTCTCTG	chr1	100538619	CTCTCTCTCTCTG	CTGTGTGTGTGTCTCTCTCTCTG	35166	VQSRTrancheINDEL95.00to96.00	0	none	5.160000000000003e-4	0	6	5.160000000000003e-4
chr1-100538619-CTCTCTCTCTCTG-CTGTGTGTGTGTGTCTCTCTCTCTG	chr1	100538619	CTCTCTCTCTCTG	CTGTGTGTGTGTGTCTCTCTCTCTG	35166	VQSRTrancheINDEL95.00to96.00	0	none	0	0	6	1e-6
chr1-100538619-CTCTCTCTCTCTG-CTGTGTGTGTGTGTGTCTCTCTCTCTG	chr1	100538619	CTCTCTCTCTCTG	CTGTGTGTGTGTGTGTCTCTCTCTCTG	35166	VQSRTrancheINDEL95.00to96.00	0	none	0	0	6	1e-6
chr1-100538619-CTCTCTCTCTCTG-GTCTCTCTCTCTG	chr1	100538619	CTCTCTCTCTCTG	GTCTCTCTCTCTG	35166	VQSRTrancheINDEL95.00to96.00	0	none	0.007612	1	6	0.007612
chr1-100538621-CTCTCTCTCTGTG-*	chr1	100538621	CTCTCTCTCTGTG	*	110748	VQSRTrancheINDEL95.00to96.00	0	none	9e-6	0	6	9e-6
chr1-100538621-CTCTCTCTCTGTG-C	chr1	100538621	CTCTCTCTCTGTG	C	110748	VQSRTrancheINDEL95.00to96.00	0	none	9e-6	0	6	9e-6
chr1-100538621-CTCTCTCTCTGTG-CTG	chr1	100538621	CTCTCTCTCTGTG	CTG	110748	VQSRTrancheINDEL95.00to96.00	0	none	1.0699999999999996e-4	0	6	1.0699999999999996e-4
chr1-100538621-CTCTCTCTCTGTG-CTGTCTCTCTCTGTG	chr1	100538621	CTCTCTCTCTGTG	CTGTCTCTCTCTGTG	110748	VQSRTrancheINDEL95.00to96.00	0	none	1.87e-4	0	6	1.87e-4
chr1-100538621-CTCTCTCTCTGTG-CTGTGTCTCTCTCTGTG	chr1	100538621	CTCTCTCTCTGTG	CTGTGTCTCTCTCTGTG	110748	VQSRTrancheINDEL95.00to96.00	0	none	0.01236999999999998	0	6	0.01236999999999998
chr1-100538621-CTCTCTCTCTGTG-CTGTGTGTCTCTCTCTGTG	chr1	100538621	CTCTCTCTCTGTG	CTGTGTGTCTCTCTCTGTG	110748	VQSRTrancheINDEL95.00to96.00	0	none	0.002356	0	6	0.002356
chr1-100538621-CTCTCTCTCTGTG-CTGTGTGTGTCTCTCTCTGTG	chr1	100538621	CTCTCTCTCTGTG	CTGTGTGTGTCTCTCTCTGTG	110748	VQSRTrancheINDEL95.00to96.00	0	none	0.002008	0	6	0.002008
chr1-100538621-CTCTCTCTCTGTG-CTGTGTGTGTGTCTCTCTCTGTG	chr1	100538621	CTCTCTCTCTGTG	CTGTGTGTGTGTCTCTCTCTGTG	110748	VQSRTrancheINDEL95.00to96.00	0	none	0.004579	0	6	0.004579
chr1-100538621-CTCTCTCTCTGTG-CTGTGTGTGTGTGTCTCTCTCTGTG	chr1	100538621	CTCTCTCTCTGTG	CTGTGTGTGTGTGTCTCTCTCTGTG	110748	VQSRTrancheINDEL95.00to96.00	0	none	0.002132	0	6	0.002132
chr1-100538621-CTCTCTCTCTGTG-CTGTGTGTGTGTGTGTCTCTCTCTGTG	chr1	100538621	CTCTCTCTCTGTG	CTGTGTGTGTGTGTGTCTCTCTCTGTG	110748	VQSRTrancheINDEL95.00to96.00	0	none	1.87e-4	0	6	1.87e-4
chr1-100538621-CTCTCTCTCTGTG-CTGTGTGTGTGTGTGTGTCTCTCTCTGTG	chr1	100538621	CTCTCTCTCTGTG	CTGTGTGTGTGTGTGTGTCTCTCTCTGTG	110748	VQSRTrancheINDEL95.00to96.00	0	none	0	0	6	1e-6
chr1-100538621-CTCTCTCTCTGTG-CTTTGTCTCTCTCTGTG	chr1	100538621	CTCTCTCTCTGTG	CTTTGTCTCTCTCTGTG	110748	VQSRTrancheINDEL95.00to96.00	0	none	0	0	6	1e-6
chr1-100538621-CTCTCTCTCTGTG-GTCTCTCTCTGTG	chr1	100538621	CTCTCTCTCTGTG	GTCTCTCTCTGTG	110748	VQSRTrancheINDEL95.00to96.00	0	none	0.02126800000000002	1	6	0.02126800000000002
chr1-100538623-CTCTCTCTGTG-*	chr1	100538623	CTCTCTCTGTG	*	313846	PASS	0	none	1.87e-4	0	4	1.87e-4
chr1-100538623-CTCTCTCTGTG-ATCTCTCTGTG	chr1	100538623	CTCTCTCTGTG	ATCTCTCTGTG	313846	PASS	0	none	0	0	4	1e-6
chr1-100538623-CTCTCTCTGTG-C	chr1	100538623	CTCTCTCTGTG	C	313846	PASS	0	none	0	0	4	1e-6
chr1-100538623-CTCTCTCTGTG-CTG	chr1	100538623	CTCTCTCTGTG	CTG	313846	PASS	0	none	1.27e-4	0	4	1.27e-4
chr1-100538623-CTCTCTCTGTG-CTGGGTGTGTCTCTCTGTG	chr1	100538623	CTCTCTCTGTG	CTGGGTGTGTCTCTCTGTG	313846	PASS	0	none	9e-6	0	4	9e-6
chr1-100538623-CTCTCTCTGTG-CTGTCTCTCTGTG	chr1	100538623	CTCTCTCTGTG	CTGTCTCTCTGTG	313846	PASS	0	none	4.260000000000005e-4	0	4	4.260000000000005e-4
chr1-100538623-CTCTCTCTGTG-CTGTGTCTCTCTGTG	chr1	100538623	CTCTCTCTGTG	CTGTGTCTCTCTGTG	313846	PASS	0	none	0.007301	0	4	0.007301
chr1-100538623-CTCTCTCTGTG-CTGTGTGTCTCTCTGTG	chr1	100538623	CTCTCTCTGTG	CTGTGTGTCTCTCTGTG	313846	PASS	0	none	0.03491	0	4	0.03491
chr1-100538623-CTCTCTCTGTG-CTGTGTGTGTCTCTCTGTG	chr1	100538623	CTCTCTCTGTG	CTGTGTGTGTCTCTCTGTG	313846	PASS	0	none	0.00627	0	4	0.00627
chr1-100538623-CTCTCTCTGTG-CTGTGTGTGTGTCTCTCTGTG	chr1	100538623	CTCTCTCTGTG	CTGTGTGTGTGTCTCTCTGTG	313846	PASS	0	none	0.003714	0	4	0.003714
chr1-100538623-CTCTCTCTGTG-CTGTGTGTGTGTGTCTCTCTGTG	chr1	100538623	CTCTCTCTGTG	CTGTGTGTGTGTGTCTCTCTGTG	313846	PASS	0	none	0.006013	0	4	0.006013
chr1-100538623-CTCTCTCTGTG-CTGTGTGTGTGTGTGTCTCTCTGTG	chr1	100538623	CTCTCTCTGTG	CTGTGTGTGTGTGTGTCTCTCTGTG	313846	PASS	0	none	7.480000000000004e-4	0	4	7.480000000000004e-4
chr1-100538623-CTCTCTCTGTG-CTGTGTGTGTGTGTGTGTCTCTCTGTG	chr1	100538623	CTCTCTCTGTG	CTGTGTGTGTGTGTGTGTCTCTCTGTG	313846	PASS	0	none	6.999999999999998e-5	0	4	6.999999999999998e-5
chr1-100538623-CTCTCTCTGTG-CTGTGTGTGTGTGTGTGTGTCTCTCTGTG	chr1	100538623	CTCTCTCTGTG	CTGTGTGTGTGTGTGTGTGTCTCTCTGTG	313846	PASS	0	none	9e-6	0	4	9e-6
chr1-100538623-CTCTCTCTGTG-CTGTGTGTGTGTGTGTGTGTGTCTCTCTGTG	chr1	100538623	CTCTCTCTGTG	CTGTGTGTGTGTGTGTGTGTGTCTCTCTGTG	313846	PASS	0	none	9e-6	0	4	9e-6
chr1-100538623-CTCTCTCTGTG-CTGTGTGTGTGTGTGTGTGTGTGTCTCTCTGTG	chr1	100538623	CTCTCTCTGTG	CTGTGTGTGTGTGTGTGTGTGTGTCTCTCTGTG	313846	PASS	0	none	0	0	4	1e-6
chr1-100538623-CTCTCTCTGTG-GTCTCTCTGTG	chr1	100538623	CTCTCTCTGTG	GTCTCTCTGTG	313846	PASS	0	none	0.058521	1	4	0.058521
chr1-100538625-CTCTCTGTG-*	chr1	100538625	CTCTCTGTG	*	439872	PASS	0	none	4.260000000000005e-4	0	4	4.260000000000005e-4
chr1-100538625-CTCTCTGTG-C	chr1	100538625	CTCTCTGTG	C	439872	PASS	0	none	0	0	4	1e-6
chr1-100538625-CTCTCTGTG-CTG	chr1	100538625	CTCTCTGTG	CTG	439872	PASS	0	none	1.47e-4	0	4	1.47e-4
chr1-100538625-CTCTCTGTG-CTGGGTGTCTCTGTG	chr1	100538625	CTCTCTGTG	CTGGGTGTCTCTGTG	439872	PASS	0	none	0	0	4	1e-6
chr1-100538625-CTCTCTGTG-CTGTCTCTGTG	chr1	100538625	CTCTCTGTG	CTGTCTCTGTG	439872	PASS	0	none	1.47e-4	0	4	1.47e-4
chr1-100538625-CTCTCTGTG-CTGTGTCTCTGTG	chr1	100538625	CTCTCTGTG	CTGTGTCTCTGTG	439872	PASS	0	none	0.003184	0	4	0.003184
chr1-100538625-CTCTCTGTG-CTGTGTGTCTCTGTG	chr1	100538625	CTCTCTGTG	CTGTGTGTCTCTGTG	439872	PASS	0	none	0.004019	0	4	0.004019
chr1-100538625-CTCTCTGTG-CTGTGTGTGTCTCTGTG	chr1	100538625	CTCTCTGTG	CTGTGTGTGTCTCTGTG	439872	PASS	0	none	0.00807699999999999	0	4	0.00807699999999999
chr1-100538625-CTCTCTGTG-CTGTGTGTGTGTCTCTGTG	chr1	100538625	CTCTCTGTG	CTGTGTGTGTGTCTCTGTG	439872	PASS	0	none	0.00129699999999999	0	4	0.00129699999999999
chr1-100538625-CTCTCTGTG-CTGTGTGTGTGTGTCTCTGTG	chr1	100538625	CTCTCTGTG	CTGTGTGTGTGTGTCTCTGTG	439872	PASS	0	none	0.002781	0	4	0.002781
chr1-100538625-CTCTCTGTG-CTGTGTGTGTGTGTGTCTCTGTG	chr1	100538625	CTCTCTGTG	CTGTGTGTGTGTGTGTCTCTGTG	439872	PASS	0	none	0.003917	0	4	0.003917
chr1-100538625-CTCTCTGTG-CTGTGTGTGTGTGTGTGTCTCTGTG	chr1	100538625	CTCTCTGTG	CTGTGTGTGTGTGTGTGTCTCTGTG	439872	PASS	0	none	3.3700000000000044e-4	0	4	3.3700000000000044e-4
chr1-100538625-CTCTCTGTG-CTGTGTGTGTGTGTGTGTGTCTCTGTG	chr1	100538625	CTCTCTGTG	CTGTGTGTGTGTGTGTGTGTCTCTGTG	439872	PASS	0	none	2.2000000000000003e-5	0	4	2.2000000000000003e-5
chr1-100538625-CTCTCTGTG-CTGTGTGTGTGTGTGTGTGTGTGTCTCTGTG	chr1	100538625	CTCTCTGTG	CTGTGTGTGTGTGTGTGTGTGTGTCTCTGTG	439872	PASS	0	none	0	0	4	1e-6
chr1-100538625-CTCTCTGTG-CTGTGTGTGTGTGTGTGTGTGTGTGTCTCTGTG	chr1	100538625	CTCTCTGTG	CTGTGTGTGTGTGTGTGTGTGTGTGTCTCTGTG	439872	PASS	0	none	0	0	4	1e-6
chr1-100538625-CTCTCTGTG-GTCTCTGTG	chr1	100538625	CTCTCTGTG	GTCTCTGTG	439872	PASS	0	none	0.137237	1	4	0.137237
chr1-100538627-CTCTG-*	chr1	100538627	CTCTG	*	506630	PASS	0	none	5.850000000000005e-4	0	0	5.850000000000005e-4
chr1-100538627-CTCTG-C	chr1	100538627	CTCTG	C	506630	PASS	0.0055249	afr	2.2899999999999996e-4	0	0	0.0055249
chr1-100538627-CTCTG-CTGTCTG	chr1	100538627	CTCTG	CTGTCTG	506630	PASS	0	none	5.2999999999999994e-5	0	0	5.2999999999999994e-5
chr1-100538627-CTCTG-CTGTGTCTG	chr1	100538627	CTCTG	CTGTGTCTG	506630	PASS	0	none	4.260000000000005e-4	0	0	4.260000000000005e-4
chr1-100538627-CTCTG-CTGTGTGTCTG	chr1	100538627	CTCTG	CTGTGTGTCTG	506630	PASS	0	none	0.005576	0	0	0.005576
chr1-100538627-CTCTG-CTGTGTGTGTCTG	chr1	100538627	CTCTG	CTGTGTGTGTCTG	506630	PASS	0	none	0.00122499999999999	0	0	0.00122499999999999
chr1-100538627-CTCTG-CTGTGTGTGTGTCTG	chr1	100538627	CTCTG	CTGTGTGTGTGTCTG	506630	PASS	0	none	0.003259	0	0	0.003259
chr1-100538627-CTCTG-CTGTGTGTGTGTGTCTG	chr1	100538627	CTCTG	CTGTGTGTGTGTGTCTG	506630	PASS	0	none	7.010000000000006e-4	0	0	7.010000000000006e-4
chr1-100538627-CTCTG-CTGTGTGTGTGTGTGTCTG	chr1	100538627	CTCTG	CTGTGTGTGTGTGTGTCTG	506630	PASS	0	none	0.002431	0	0	0.002431
chr1-100538627-CTCTG-CTGTGTGTGTGTGTGTGTCTG	chr1	100538627	CTCTG	CTGTGTGTGTGTGTGTGTCTG	506630	PASS	0	none	0.006991	0	0	0.006991
chr1-100538627-CTCTG-CTGTGTGTGTGTGTGTGTGTCTG	chr1	100538627	CTCTG	CTGTGTGTGTGTGTGTGTGTCTG	506630	PASS	0	none	7.950000000000004e-4	0	0	7.950000000000004e-4
chr1-100538627-CTCTG-CTGTGTGTGTGTGTGTGTGTGTCTG	chr1	100538627	CTCTG	CTGTGTGTGTGTGTGTGTGTGTCTG	506630	PASS	0	none	6.999999999999998e-5	0	0	6.999999999999998e-5
chr1-100538627-CTCTG-CTGTGTGTGTGTGTGTGTGTGTGTCTG	chr1	100538627	CTCTG	CTGTGTGTGTGTGTGTGTGTGTGTCTG	506630	PASS	0	none	6.999999999999998e-5	0	0	6.999999999999998e-5
chr1-100538627-CTCTG-CTGTGTGTGTGTGTGTGTGTGTGTGTCTG	chr1	100538627	CTCTG	CTGTGTGTGTGTGTGTGTGTGTGTGTCTG	506630	PASS	0	none	0	0	0	1e-6
chr1-100538627-CTCTG-CTGTGTGTGTGTGTGTGTGTGTGTGTGTCTG	chr1	100538627	CTCTG	CTGTGTGTGTGTGTGTGTGTGTGTGTGTCTG	506630	PASS	0	none	3.6999999999999985e-5	0	0	3.6999999999999985e-5
chr1-100538627-CTCTG-CTGTGTGTGTGTGTGTGTGTGTGTGTGTGTCTG	chr1	100538627	CTCTG	CTGTGTGTGTGTGTGTGTGTGTGTGTGTGTCTG	506630	PASS	0	none	9e-6	0	0	9e-6
chr1-100538627-CTCTG-GTCTG	chr1	100538627	CTCTG	GTCTG	506630	PASS	0	none	0.171487	0	0	0.171487
chr1-100538629-CTGTGTGTG-*	chr1	100538629	CTGTGTGTG	*	4469942	VQSRTrancheINDEL99.50to99.90	0	none	8.66e-4	0	2	8.66e-4
chr1-100538629-CTGTGTGTG-C	chr1	100538629	CTGTGTGTG	C	4469942	VQSRTrancheINDEL99.50to99.90	0	none	2.2000000000000003e-5	0	2	2.2000000000000003e-5
chr1-100538629-CTGTGTGTG-CTCTCTCGCTGTGTGTGTGTGTGTGTGTGTGTGTG	chr1	100538629	CTGTGTGTG	CTCTCTCGCTGTGTGTGTGTGTGTGTGTGTGTGTG	4469942	VQSRTrancheINDEL99.50to99.90	0	none	0	0	2	1e-6
chr1-100538629-CTGTGTGTG-CTCTCTCTCTCTCTCTCTCTCTCTCTGTGTGTGTGTGTGTG	chr1	100538629	CTGTGTGTG	CTCTCTCTCTCTCTCTCTCTCTCTCTGTGTGTGTGTGTGTG	4469942	VQSRTrancheINDEL99.50to99.90	0	none	9e-6	0	2	9e-6
chr1-100538629-CTGTGTGTG-CTCTCTCTCTCTCTCTCTCTCTCTCTGTGTGTGTGTGTGTGTGTG	chr1	100538629	CTGTGTGTG	CTCTCTCTCTCTCTCTCTCTCTCTCTGTGTGTGTGTGTGTGTGTG	4469942	VQSRTrancheINDEL99.50to99.90	0	none	0	0	2	1e-6
chr1-100538629-CTGTGTGTG-CTCTCTCTCTCTCTCTCTCTCTCTGTGTGTGTGTGTG	chr1	100538629	CTGTGTGTG	CTCTCTCTCTCTCTCTCTCTCTCTGTGTGTGTGTGTG	4469942	VQSRTrancheINDEL99.50to99.90	0	none	9e-6	0	2	9e-6
chr1-100538629-CTGTGTGTG-CTCTCTCTCTCTCTCTCTCTCTCTGTGTGTGTGTGTGTG	chr1	100538629	CTGTGTGTG	CTCTCTCTCTCTCTCTCTCTCTCTGTGTGTGTGTGTGTG	4469942	VQSRTrancheINDEL99.50to99.90	0	none	9e-6	0	2	9e-6
chr1-100538629-CTGTGTGTG-CTCTCTCTCTCTCTCTCTCTCTGTGTGTGTGTGTG	chr1	100538629	CTGTGTGTG	CTCTCTCTCTCTCTCTCTCTCTGTGTGTGTGTGTG	4469942	VQSRTrancheINDEL99.50to99.90	0	none	9e-6	0	2	9e-6
chr1-100538629-CTGTGTGTG-CTCTCTCTCTCTCTCTCTCTCTGTGTGTGTGTGTGTG	chr1	100538629	CTGTGTGTG	CTCTCTCTCTCTCTCTCTCTCTGTGTGTGTGTGTGTG	4469942	VQSRTrancheINDEL99.50to99.90	0	none	1.27e-4	0	2	1.27e-4
chr1-100538629-CTGTGTGTG-CTCTCTCTCTCTCTCTCTCTCTGTGTGTGTGTGTGTGTG	chr1	100538629	CTGTGTGTG	CTCTCTCTCTCTCTCTCTCTCTGTGTGTGTGTGTGTGTG	4469942	VQSRTrancheINDEL99.50to99.90	0	none	9e-6	0	2	9e-6
chr1-100538629-CTGTGTGTG-CTCTCTCTCTCTCTCTCTCTCTGTGTGTGTGTGTGTGTGTG	chr1	100538629	CTGTGTGTG	CTCTCTCTCTCTCTCTCTCTCTGTGTGTGTGTGTGTGTGTG	4469942	VQSRTrancheINDEL99.50to99.90	0	none	0	0	2	1e-6
chr1-100538629-CTGTGTGTG-CTCTCTCTCTCTCTCTCTCTGTGTGTGTGTG	chr1	100538629	CTGTGTGTG	CTCTCTCTCTCTCTCTCTCTGTGTGTGTGTG	4469942	VQSRTrancheINDEL99.50to99.90	0	none	0	0	2	1e-6
chr1-100538629-CTGTGTGTG-CTCTCTCTCTCTCTCTCTCTGTGTGTGTGTGTG	chr1	100538629	CTGTGTGTG	CTCTCTCTCTCTCTCTCTCTGTGTGTGTGTGTG	4469942	VQSRTrancheINDEL99.50to99.90	0	none	9e-6	0	2	9e-6
chr1-100538629-CTGTGTGTG-CTCTCTCTCTCTCTCTCTCTGTGTGTGTGTGTGTG	chr1	100538629	CTGTGTGTG	CTCTCTCTCTCTCTCTCTCTGTGTGTGTGTGTGTG	4469942	VQSRTrancheINDEL99.50to99.90	0	none	1.6699999999999994e-4	0	2	1.6699999999999994e-4
chr1-100538629-CTGTGTGTG-CTCTCTCTCTCTCTCTCTCTGTGTGTGTGTGTGTGTGTG	chr1	100538629	CTGTGTGTG	CTCTCTCTCTCTCTCTCTCTGTGTGTGTGTGTGTGTGTG	4469942	VQSRTrancheINDEL99.50to99.90	0	none	0	0	2	1e-6
chr1-100538629-CTGTGTGTG-CTCTCTCTCTCTCTCTCTCTGTGTGTGTGTGTGTGTGTGTGTG	chr1	100538629	CTGTGTGTG	CTCTCTCTCTCTCTCTCTCTGTGTGTGTGTGTGTGTGTGTGTG	4469942	VQSRTrancheINDEL99.50to99.90	0	none	0	0	2	1e-6
chr1-100538629-CTGTGTGTG-CTCTCTCTCTCTCTCTCTCTGTGTGTGTGTGTGTGTGTGTGTGTG	chr1	100538629	CTGTGTGTG	CTCTCTCTCTCTCTCTCTCTGTGTGTGTGTGTGTGTGTGTGTGTG	4469942	VQSRTrancheINDEL99.50to99.90	0	none	0	0	2	1e-6
chr1-100538629-CTGTGTGTG-CTCTCTCTCTCTCTCTCTCTGTGTGTGTGTGTGTGTGTGTGTGTGTG	chr1	100538629	CTGTGTGTG	CTCTCTCTCTCTCTCTCTCTGTGTGTGTGTGTGTGTGTGTGTGTGTG	4469942	VQSRTrancheINDEL99.50to99.90	0	none	0	0	2	1e-6
chr1-100538629-CTGTGTGTG-CTCTCTCTCTCTCTCTCTGTGTGTGTGTGTG	chr1	100538629	CTGTGTGTG	CTCTCTCTCTCTCTCTCTGTGTGTGTGTGTG	4469942	VQSRTrancheINDEL99.50to99.90	0	none	6.999999999999998e-5	0	2	6.999999999999998e-5
chr1-100538629-CTGTGTGTG-CTCTCTCTCTCTCTCTCTGTGTGTGTGTGTGTG	chr1	100538629	CTGTGTGTG	CTCTCTCTCTCTCTCTCTGTGTGTGTGTGTGTG	4469942	VQSRTrancheINDEL99.50to99.90	0	none	1.47e-4	0	2	1.47e-4
chr1-100538629-CTGTGTGTG-CTCTCTCTCTCTCTCTCTGTGTGTGTGTGTGTGTG	chr1	100538629	CTGTGTGTG	CTCTCTCTCTCTCTCTCTGTGTGTGTGTGTGTGTG	4469942	VQSRTrancheINDEL99.50to99.90	0	none	9e-6	0	2	9e-6
chr1-100538629-CTGTGTGTG-CTCTCTCTCTCTCTCTCTGTGTGTGTGTGTGTGTGTG	chr1	100538629	CTGTGTGTG	CTCTCTCTCTCTCTCTCTGTGTGTGTGTGTGTGTGTG	4469942	VQSRTrancheINDEL99.50to99.90	0	none	0	0	2	1e-6
chr1-100538629-CTGTGTGTG-CTCTCTCTCTCTCTCTCTGTGTGTGTGTGTGTGTGTGTGTGTG	chr1	100538629	CTGTGTGTG	CTCTCTCTCTCTCTCTCTGTGTGTGTGTGTGTGTGTGTGTGTG	4469942	VQSRTrancheINDEL99.50to99.90	0	none	0	0	2	1e-6
chr1-100538629-CTGTGTGTG-CTCTCTCTCTCTCTCTGTGTGTGTGTG	chr1	100538629	CTGTGTGTG	CTCTCTCTCTCTCTCTGTGTGTGTGTG	4469942	VQSRTrancheINDEL99.50to99.90	0	none	3.6999999999999985e-5	0	2	3.6999999999999985e-5
chr1-100538629-CTGTGTGTG-CTCTCTCTCTCTCTCTGTGTGTGTGTGTG	chr1	100538629	CTGTGTGTG	CTCTCTCTCTCTCTCTGTGTGTGTGTGTG	4469942	VQSRTrancheINDEL99.50to99.90	0	none	1.6699999999999994e-4	0	2	1.6699999999999994e-4
chr1-100538629-CTGTGTGTG-CTCTCTCTCTCTCTCTGTGTGTGTGTGTGTG	chr1	100538629	CTGTGTGTG	CTCTCTCTCTCTCTCTGTGTGTGTGTGTGTG	4469942	VQSRTrancheINDEL99.50to99.90	0	none	4.480000000000004e-4	0	2	4.480000000000004e-4
chr1-100538629-CTGTGTGTG-CTCTCTCTCTCTCTCTGTGTGTGTGTGTGTGTG	chr1	100538629	CTGTGTGTG	CTCTCTCTCTCTCTCTGTGTGTGTGTGTGTGTG	4469942	VQSRTrancheINDEL99.50to99.90	0	none	9e-6	0	2	9e-6
chr1-100538629-CTGTGTGTG-CTCTCTCTCTCTCTCTGTGTGTGTGTGTGTGTGTG	chr1	100538629	CTGTGTGTG	CTCTCTCTCTCTCTCTGTGTGTGTGTGTGTGTGTG	4469942	VQSRTrancheINDEL99.50to99.90	0	none	9e-6	0	2	9e-6
chr1-100538629-CTGTGTGTG-CTCTCTCTCTCTCTCTGTGTGTGTGTGTGTGTGTGTG	chr1	100538629	CTGTGTGTG	CTCTCTCTCTCTCTCTGTGTGTGTGTGTGTGTGTGTG	4469942	VQSRTrancheINDEL99.50to99.90	0	none	3.6999999999999985e-5	0	2	3.6999999999999985e-5
chr1-100538629-CTGTGTGTG-CTCTCTCTCTCTCTCTGTGTGTGTGTGTGTGTGTGTGTG	chr1	100538629	CTGTGTGTG	CTCTCTCTCTCTCTCTGTGTGTGTGTGTGTGTGTGTGTG	4469942	VQSRTrancheINDEL99.50to99.90	0	none	9e-6	0	2	9e-6
chr1-100538629-CTGTGTGTG-CTCTCTCTCTCTCTCTGTGTGTGTGTGTGTGTGTGTGTGTG	chr1	100538629	CTGTGTGTG	CTCTCTCTCTCTCTCTGTGTGTGTGTGTGTGTGTGTGTGTG	4469942	VQSRTrancheINDEL99.50to99.90	0	none	5.2999999999999994e-5	0	2	5.2999999999999994e-5
chr1-100538629-CTGTGTGTG-CTCTCTCTCTCTCTCTGTGTGTGTGTGTGTGTGTGTGTGTGTG	chr1	100538629	CTGTGTGTG	CTCTCTCTCTCTCTCTGTGTGTGTGTGTGTGTGTGTGTGTGTG	4469942	VQSRTrancheINDEL99.50to99.90	0	none	0	0	2	1e-6
chr1-100538629-CTGTGTGTG-CTCTCTCTCTCTCTGTGTGTGTG	chr1	100538629	CTGTGTGTG	CTCTCTCTCTCTCTGTGTGTGTG	4469942	VQSRTrancheINDEL99.50to99.90	0	none	9e-6	0	2	9e-6
chr1-100538629-CTGTGTGTG-CTCTCTCTCTCTCTGTGTGTGTGTG	chr1	100538629	CTGTGTGTG	CTCTCTCTCTCTCTGTGTGTGTGTG	4469942	VQSRTrancheINDEL99.50to99.90	0	none	3.6999999999999985e-5	0	2	3.6999999999999985e-5
chr1-100538629-CTGTGTGTG-CTCTCTCTCTCTCTGTGTGTGTGTGTG	chr1	100538629	CTGTGTGTG	CTCTCTCTCTCTCTGTGTGTGTGTGTG	4469942	VQSRTrancheINDEL99.50to99.90	0	none	4.03e-4	0	2	4.03e-4
chr1-100538629-CTGTGTGTG-CTCTCTCTCTCTCTGTGTGTGTGTGTGTG	chr1	100538629	CTGTGTGTG	CTCTCTCTCTCTCTGTGTGTGTGTGTGTG	4469942	VQSRTrancheINDEL99.50to99.90	0	none	5.39e-4	0	2	5.39e-4
chr1-100538629-CTGTGTGTG-CTCTCTCTCTCTCTGTGTGTGTGTGTGTGTG	chr1	100538629	CTGTGTGTG	CTCTCTCTCTCTCTGTGTGTGTGTGTGTGTG	4469942	VQSRTrancheINDEL99.50to99.90	0	none	5.2999999999999994e-5	0	2	5.2999999999999994e-5
chr1-100538629-CTGTGTGTG-CTCTCTCTCTCTCTGTGTGTGTGTGTGTGTGTG	chr1	100538629	CTGTGTGTG	CTCTCTCTCTCTCTGTGTGTGTGTGTGTGTGTG	4469942	VQSRTrancheINDEL99.50to99.90	0	none	1.6699999999999994e-4	0	2	1.6699999999999994e-4
chr1-100538629-CTGTGTGTG-CTCTCTCTCTCTCTGTGTGTGTGTGTGTGTGTGTG	chr1	100538629	CTGTGTGTG	CTCTCTCTCTCTCTGTGTGTGTGTGTGTGTGTGTG	4469942	VQSRTrancheINDEL99.50to99.90	0	none	5.2999999999999994e-5	0	2	5.2999999999999994e-5
chr1-100538629-CTGTGTGTG-CTCTCTCTCTCTCTGTGTGTGTGTGTGTGTGTGTGTG	chr1	100538629	CTGTGTGTG	CTCTCTCTCTCTCTGTGTGTGTGTGTGTGTGTGTGTG	4469942	VQSRTrancheINDEL99.50to99.90	0	none	2.2000000000000003e-5	0	2	2.2000000000000003e-5
chr1-100538629-CTGTGTGTG-CTCTCTCTCTCTCTGTGTGTGTGTGTGTGTGTGTGTGTG	chr1	100538629	CTGTGTGTG	CTCTCTCTCTCTCTGTGTGTGTGTGTGTGTGTGTGTGTG	4469942	VQSRTrancheINDEL99.50to99.90	0	none	3.6999999999999985e-5	0	2	3.6999999999999985e-5
chr1-100538629-CTGTGTGTG-CTCTCTCTCTCTGTGTGTGTG	chr1	100538629	CTGTGTGTG	CTCTCTCTCTCTGTGTGTGTG	4469942	VQSRTrancheINDEL99.50to99.90	0	none	0	0	2	1e-6
chr1-100538629-CTGTGTGTG-CTCTCTCTCTCTGTGTGTGTGTG	chr1	100538629	CTGTGTGTG	CTCTCTCTCTCTGTGTGTGTGTG	4469942	VQSRTrancheINDEL99.50to99.90	0	none	5.2999999999999994e-5	0	2	5.2999999999999994e-5
chr1-100538629-CTGTGTGTG-CTCTCTCTCTCTGTGTGTGTGTGTG	chr1	100538629	CTGTGTGTG	CTCTCTCTCTCTGTGTGTGTGTGTG	4469942	VQSRTrancheINDEL99.50to99.90	0	none	4.480000000000004e-4	0	2	4.480000000000004e-4
chr1-100538629-CTGTGTGTG-CTCTCTCTCTCTGTGTGTGTGTGTGTG	chr1	100538629	CTGTGTGTG	CTCTCTCTCTCTGTGTGTGTGTGTGTG	4469942	VQSRTrancheINDEL99.50to99.90	0	none	0.002356	0	2	0.002356
chr1-100538629-CTGTGTGTG-CTCTCTCTCTCTGTGTGTGTGTGTGTGTG	chr1	100538629	CTGTGTGTG	CTCTCTCTCTCTGTGTGTGTGTGTGTGTG	4469942	VQSRTrancheINDEL99.50to99.90	0	none	3.590000000000004e-4	0	2	3.590000000000004e-4
chr1-100538629-CTGTGTGTG-CTCTCTCTCTCTGTGTGTGTGTGTGTGTGTG	chr1	100538629	CTGTGTGTG	CTCTCTCTCTCTGTGTGTGTGTGTGTGTGTG	4469942	VQSRTrancheINDEL99.50to99.90	0	none	3.810000000000003e-4	0	2	3.810000000000003e-4
chr1-100538629-CTGTGTGTG-CTCTCTCTCTCTGTGTGTGTGTGTGTGTGTGTG	chr1	100538629	CTGTGTGTG	CTCTCTCTCTCTGTGTGTGTGTGTGTGTGTGTG	4469942	VQSRTrancheINDEL99.50to99.90	0	none	1.47e-4	0	2	1.47e-4
chr1-100538629-CTGTGTGTG-CTCTCTCTCTCTGTGTGTGTGTGTGTGTGTGTGTG	chr1	100538629	CTGTGTGTG	CTCTCTCTCTCTGTGTGTGTGTGTGTGTGTGTGTG	4469942	VQSRTrancheINDEL99.50to99.90	0	none	2.08e-4	0	2	2.08e-4
chr1-100538629-CTGTGTGTG-CTCTCTCTCTCTGTGTGTGTGTGTGTGTGTGTGTGTG	chr1	100538629	CTGTGTGTG	CTCTCTCTCTCTGTGTGTGTGTGTGTGTGTGTGTGTG	4469942	VQSRTrancheINDEL99.50to99.90	0	none	3.3700000000000044e-4	0	2	3.3700000000000044e-4
chr1-100538629-CTGTGTGTG-CTCTCTCTCTCTGTGTGTGTGTGTGTGTGTGTGTGTGTG	chr1	100538629	CTGTGTGTG	CTCTCTCTCTCTGTGTGTGTGTGTGTGTGTGTGTGTGTG	4469942	VQSRTrancheINDEL99.50to99.90	0	none	0	0	2	1e-6
chr1-100538629-CTGTGTGTG-CTCTCTCTCTCTGTGTGTGTGTGTGTGTGTGTGTGTGTGTG	chr1	100538629	CTGTGTGTG	CTCTCTCTCTCTGTGTGTGTGTGTGTGTGTGTGTGTGTGTG	4469942	VQSRTrancheINDEL99.50to99.90	0	none	0	0	2	1e-6
chr1-100538629-CTGTGTGTG-CTCTCTCTCTGTGTGTGTG	chr1	100538629	CTGTGTGTG	CTCTCTCTCTGTGTGTGTG	4469942	VQSRTrancheINDEL99.50to99.90	0	none	0	0	2	1e-6
chr1-100538629-CTGTGTGTG-CTCTCTCTCTGTGTGTGTGTG	chr1	100538629	CTGTGTGTG	CTCTCTCTCTGTGTGTGTGTG	4469942	VQSRTrancheINDEL99.50to99.90	0	none	1.0699999999999996e-4	0	2	1.0699999999999996e-4
chr1-100538629-CTGTGTGTG-CTCTCTCTCTGTGTGTGTGTGTG	chr1	100538629	CTGTGTGTG	CTCTCTCTCTGTGTGTGTGTGTG	4469942	VQSRTrancheINDEL99.50to99.90	0	none	4.710000000000004e-4	0	2	4.710000000000004e-4
chr1-100538629-CTGTGTGTG-CTCTCTCTCTGTGTGTGTGTGTGTG	chr1	100538629	CTGTGTGTG	CTCTCTCTCTGTGTGTGTGTGTGTG	4469942	VQSRTrancheINDEL99.50to99.90	0	none	0.002681	0	2	0.002681
chr1-100538629-CTGTGTGTG-CTCTCTCTCTGTGTGTGTGTGTGTGTG	chr1	100538629	CTGTGTGTG	CTCTCTCTCTGTGTGTGTGTGTGTGTG	4469942	VQSRTrancheINDEL99.50to99.90	0	none	4.940000000000003e-4	0	2	4.940000000000003e-4
chr1-100538629-CTGTGTGTG-CTCTCTCTCTGTGTGTGTGTGTGTGTGTG	chr1	100538629	CTGTGTGTG	CTCTCTCTCTGTGTGTGTGTGTGTGTGTG	4469942	VQSRTrancheINDEL99.50to99.90	0	none	2.720000000000003e-4	0	2	2.720000000000003e-4
chr1-100538629-CTGTGTGTG-CTCTCTCTCTGTGTGTGTGTGTGTGTGTGTG	chr1	100538629	CTGTGTGTG	CTCTCTCTCTGTGTGTGTGTGTGTGTGTGTG	4469942	VQSRTrancheINDEL99.50to99.90	0	none	2.720000000000003e-4	0	2	2.720000000000003e-4
chr1-100538629-CTGTGTGTG-CTCTCTCTCTGTGTGTGTGTGTGTGTGTGTGTG	chr1	100538629	CTGTGTGTG	CTCTCTCTCTGTGTGTGTGTGTGTGTGTGTGTG	4469942	VQSRTrancheINDEL99.50to99.90	0	none	6.780000000000002e-4	0	2	6.780000000000002e-4
chr1-100538629-CTGTGTGTG-CTCTCTCTCTGTGTGTGTGTGTGTGTGTGTGTGTG	chr1	100538629	CTGTGTGTG	CTCTCTCTCTGTGTGTGTGTGTGTGTGTGTGTGTG	4469942	VQSRTrancheINDEL99.50to99.90	0	none	8.180000000000003e-4	0	2	8.180000000000003e-4
chr1-100538629-CTGTGTGTG-CTCTCTCTCTGTGTGTGTGTGTGTGTGTGTGTGTGTG	chr1	100538629	CTGTGTGTG	CTCTCTCTCTGTGTGTGTGTGTGTGTGTGTGTGTGTG	4469942	VQSRTrancheINDEL99.50to99.90	0	none	9e-6	0	2	9e-6
chr1-100538629-CTGTGTGTG-CTCTCTCTCTGTGTGTGTGTGTGTGTGTGTGTGTGTGTG	chr1	100538629	CTGTGTGTG	CTCTCTCTCTGTGTGTGTGTGTGTGTGTGTGTGTGTGTG	4469942	VQSRTrancheINDEL99.50to99.90	0	none	9e-6	0	2	9e-6
chr1-100538629-CTGTGTGTG-CTCTCTCTGTGTGTGTG	chr1	100538629	CTGTGTGTG	CTCTCTCTGTGTGTGTG	4469942	VQSRTrancheINDEL99.50to99.90	0	none	1.27e-4	0	2	1.27e-4
chr1-100538629-CTGTGTGTG-CTCTCTCTGTGTGTGTGTG	chr1	100538629	CTGTGTGTG	CTCTCTCTGTGTGTGTGTG	4469942	VQSRTrancheINDEL99.50to99.90	0	none	6.999999999999998e-5	0	2	6.999999999999998e-5
chr1-100538629-CTGTGTGTG-CTCTCTCTGTGTGTGTGTGTG	chr1	100538629	CTGTGTGTG	CTCTCTCTGTGTGTGTGTGTG	4469942	VQSRTrancheINDEL99.50to99.90	0	none	4.710000000000004e-4	0	2	4.710000000000004e-4
chr1-100538629-CTGTGTGTG-CTCTCTCTGTGTGTGTGTGTGTG	chr1	100538629	CTGTGTGTG	CTCTCTCTGTGTGTGTGTGTGTG	4469942	VQSRTrancheINDEL99.50to99.90	0	none	0.002656	0	2	0.002656
chr1-100538629-CTGTGTGTG-CTCTCTCTGTGTGTGTGTGTGTGTG	chr1	100538629	CTGTGTGTG	CTCTCTCTGTGTGTGTGTGTGTGTG	4469942	VQSRTrancheINDEL99.50to99.90	0	none	6.310000000000003e-4	0	2	6.310000000000003e-4
chr1-100538629-CTGTGTGTG-CTCTCTCTGTGTGTGTGTGTGTGTGTG	chr1	100538629	CTGTGTGTG	CTCTCTCTGTGTGTGTGTGTGTGTGTG	4469942	VQSRTrancheINDEL99.50to99.90	0	none	7.710000000000004e-4	0	2	7.710000000000004e-4
chr1-100538629-CTGTGTGTG-CTCTCTCTGTGTGTGTGTGTGTGTGTGTG	chr1	100538629	CTGTGTGTG	CTCTCTCTGTGTGTGTGTGTGTGTGTGTG	4469942	VQSRTrancheINDEL99.50to99.90	0	none	4.260000000000005e-4	0	2	4.260000000000005e-4
chr1-100538629-CTGTGTGTG-CTCTCTCTGTGTGTGTGTGTGTGTGTGTGTG	chr1	100538629	CTGTGTGTG	CTCTCTCTGTGTGTGTGTGTGTGTGTGTGTG	4469942	VQSRTrancheINDEL99.50to99.90	0	none	8.180000000000003e-4	0	2	8.180000000000003e-4
chr1-100538629-CTGTGTGTG-CTCTCTCTGTGTGTGTGTGTGTGTGTGTGTGTG	chr1	100538629	CTGTGTGTG	CTCTCTCTGTGTGTGTGTGTGTGTGTGTGTGTG	4469942	VQSRTrancheINDEL99.50to99.90	0	none	0.00117599999999999	0	2	0.00117599999999999
chr1-100538629-CTGTGTGTG-CTCTCTCTGTGTGTGTGTGTGTGTGTGTGTGTGTG	chr1	100538629	CTGTGTGTG	CTCTCTCTGTGTGTGTGTGTGTGTGTGTGTGTGTG	4469942	VQSRTrancheINDEL99.50to99.90	0	none	1.47e-4	0	2	1.47e-4
chr1-100538629-CTGTGTGTG-CTCTCTCTGTGTGTGTGTGTGTGTGTGTGTGTGTGTG	chr1	100538629	CTGTGTGTG	CTCTCTCTGTGTGTGTGTGTGTGTGTGTGTGTGTGTG	4469942	VQSRTrancheINDEL99.50to99.90	0	none	9e-6	0	2	9e-6
chr1-100538629-CTGTGTGTG-CTCTCTCTGTGTGTGTGTGTGTGTGTGTGTGTGTGTGTG	chr1	100538629	CTGTGTGTG	CTCTCTCTGTGTGTGTGTGTGTGTGTGTGTGTGTGTGTG	4469942	VQSRTrancheINDEL99.50to99.90	0	none	9e-6	0	2	9e-6
chr1-100538629-CTGTGTGTG-CTCTCTGTGTGTGTG	chr1	100538629	CTGTGTGTG	CTCTCTGTGTGTGTG	4469942	VQSRTrancheINDEL99.50to99.90	0	none	2.2000000000000003e-5	0	2	2.2000000000000003e-5
chr1-100538629-CTGTGTGTG-CTCTCTGTGTGTGTGTG	chr1	100538629	CTGTGTGTG	CTCTCTGTGTGTGTGTG	4469942	VQSRTrancheINDEL99.50to99.90	0	none	3.590000000000004e-4	0	2	3.590000000000004e-4
chr1-100538629-CTGTGTGTG-CTCTCTGTGTGTGTGTGTG	chr1	100538629	CTGTGTGTG	CTCTCTGTGTGTGTGTGTG	4469942	VQSRTrancheINDEL99.50to99.90	0	none	6.550000000000003e-4	0	2	6.550000000000003e-4
chr1-100538629-CTGTGTGTG-CTCTCTGTGTGTGTGTGTGTG	chr1	100538629	CTGTGTGTG	CTCTCTGTGTGTGTGTGTGTG	4469942	VQSRTrancheINDEL99.50to99.90	0	none	0.003841	0	2	0.003841
chr1-100538629-CTGTGTGTG-CTCTCTGTGTGTGTGTGTGTGTG	chr1	100538629	CTGTGTGTG	CTCTCTGTGTGTGTGTGTGTGTG	4469942	VQSRTrancheINDEL99.50to99.90	0	none	5.850000000000005e-4	0	2	5.850000000000005e-4
chr1-100538629-CTGTGTGTG-CTCTCTGTGTGTGTGTGTGTGTGTG	chr1	100538629	CTGTGTGTG	CTCTCTGTGTGTGTGTGTGTGTGTG	4469942	VQSRTrancheINDEL99.50to99.90	0	none	0.00171199999999999	0	2	0.00171199999999999
chr1-100538629-CTGTGTGTG-CTCTCTGTGTGTGTGTGTGTGTGTGTG	chr1	100538629	CTGTGTGTG	CTCTCTGTGTGTGTGTGTGTGTGTGTG	4469942	VQSRTrancheINDEL99.50to99.90	0	none	0.00117599999999999	0	2	0.00117599999999999
chr1-100538629-CTGTGTGTG-CTCTCTGTGTGTGTGTGTGTGTGTGTGTG	chr1	100538629	CTGTGTGTG	CTCTCTGTGTGTGTGTGTGTGTGTGTGTG	4469942	VQSRTrancheINDEL99.50to99.90	0	none	0.00158999999999999	0	2	0.00158999999999999
chr1-100538629-CTGTGTGTG-CTCTCTGTGTGTGTGTGTGTGTGTGTGTGTG	chr1	100538629	CTGTGTGTG	CTCTCTGTGTGTGTGTGTGTGTGTGTGTGTG	4469942	VQSRTrancheINDEL99.50to99.90	0	none	0.003007	0	2	0.003007
chr1-100538629-CTGTGTGTG-CTCTCTGTGTGTGTGTGTGTGTGTGTGTGTGTG	chr1	100538629	CTGTGTGTG	CTCTCTGTGTGTGTGTGTGTGTGTGTGTGTGTG	4469942	VQSRTrancheINDEL99.50to99.90	0	none	1.87e-4	0	2	1.87e-4
chr1-100538629-CTGTGTGTG-CTCTCTGTGTGTGTGTGTGTGTGTGTGTGTGTGTG	chr1	100538629	CTGTGTGTG	CTCTCTGTGTGTGTGTGTGTGTGTGTGTGTGTGTG	4469942	VQSRTrancheINDEL99.50to99.90	0	none	5.2999999999999994e-5	0	2	5.2999999999999994e-5
chr1-100538629-CTGTGTGTG-CTCTCTGTGTGTGTGTGTGTGTGTGTGTGTGTGTGTG	chr1	100538629	CTGTGTGTG	CTCTCTGTGTGTGTGTGTGTGTGTGTGTGTGTGTGTG	4469942	VQSRTrancheINDEL99.50to99.90	0	none	6.999999999999998e-5	0	2	6.999999999999998e-5
chr1-100538629-CTGTGTGTG-CTCTGTGGGTGTGTGTGTGTGTGTGTGTGTG	chr1	100538629	CTGTGTGTG	CTCTGTGGGTGTGTGTGTGTGTGTGTGTGTG	4469942	VQSRTrancheINDEL99.50to99.90	0	none	0	0	2	1e-6
chr1-100538629-CTGTGTGTG-CTCTGTGTGTGTG	chr1	100538629	CTGTGTGTG	CTCTGTGTGTGTG	4469942	VQSRTrancheINDEL99.50to99.90	0	none	2.2000000000000003e-5	0	2	2.2000000000000003e-5
chr1-100538629-CTGTGTGTG-CTCTGTGTGTGTGTG	chr1	100538629	CTGTGTGTG	CTCTGTGTGTGTGTG	4469942	VQSRTrancheINDEL99.50to99.90	0	none	0	0	2	1e-6
chr1-100538629-CTGTGTGTG-CTCTGTGTGTGTGTGTG	chr1	100538629	CTGTGTGTG	CTCTGTGTGTGTGTGTG	4469942	VQSRTrancheINDEL99.50to99.90	0	none	0.00120099999999999	0	2	0.00120099999999999
chr1-100538629-CTGTGTGTG-CTCTGTGTGTGTGTGTGTG	chr1	100538629	CTGTGTGTG	CTCTGTGTGTGTGTGTGTG	4469942	VQSRTrancheINDEL99.50to99.90	0	none	0.004655	0	2	0.004655
chr1-100538629-CTGTGTGTG-CTCTGTGTGTGTGTGTGTGTG	chr1	100538629	CTGTGTGTG	CTCTGTGTGTGTGTGTGTGTG	4469942	VQSRTrancheINDEL99.50to99.90	0	none	4.940000000000003e-4	0	2	4.940000000000003e-4
chr1-100538629-CTGTGTGTG-CTCTGTGTGTGTGTGTGTGTGTG	chr1	100538629	CTGTGTGTG	CTCTGTGTGTGTGTGTGTGTGTG	4469942	VQSRTrancheINDEL99.50to99.90	0	none	0.00156499999999999	0	2	0.00156499999999999
chr1-100538629-CTGTGTGTG-CTCTGTGTGTGTGTGTGTGTGTGTG	chr1	100538629	CTGTGTGTG	CTCTGTGTGTGTGTGTGTGTGTGTG	4469942	VQSRTrancheINDEL99.50to99.90	0	none	7.010000000000006e-4	0	2	7.010000000000006e-4
chr1-100538629-CTGTGTGTG-CTCTGTGTGTGTGTGTGTGTGTGTGTG	chr1	100538629	CTGTGTGTG	CTCTGTGTGTGTGTGTGTGTGTGTGTG	4469942	VQSRTrancheINDEL99.50to99.90	0	none	0.002306	0	2	0.002306
chr1-100538629-CTGTGTGTG-CTCTGTGTGTGTGTGTGTGTGTGTGTGTG	chr1	100538629	CTGTGTGTG	CTCTGTGTGTGTGTGTGTGTGTGTGTGTG	4469942	VQSRTrancheINDEL99.50to99.90	0	none	0.003917	0	2	0.003917
chr1-100538629-CTGTGTGTG-CTCTGTGTGTGTGTGTGTGTGTGTGTGTGTG	chr1	100538629	CTGTGTGTG	CTCTGTGTGTGTGTGTGTGTGTGTGTGTGTG	4469942	VQSRTrancheINDEL99.50to99.90	0	none	4.480000000000004e-4	0	2	4.480000000000004e-4
chr1-100538629-CTGTGTGTG-CTCTGTGTGTGTGTGTGTGTGTGTGTGTGTGTG	chr1	100538629	CTGTGTGTG	CTCTGTGTGTGTGTGTGTGTGTGTGTGTGTGTG	4469942	VQSRTrancheINDEL99.50to99.90	0	none	1.0699999999999996e-4	0	2	1.0699999999999996e-4
chr1-100538629-CTGTGTGTG-CTCTGTGTGTGTGTGTGTGTGTGTGTGTGTGTGTG	chr1	100538629	CTGTGTGTG	CTCTGTGTGTGTGTGTGTGTGTGTGTGTGTGTGTG	4469942	VQSRTrancheINDEL99.50to99.90	0	none	8.9e-5	0	2	8.9e-5
chr1-100538629-CTGTGTGTG-CTGTG	chr1	100538629	CTGTGTGTG	CTGTG	4469942	VQSRTrancheINDEL99.50to99.90	0	none	0	0	2	1e-6
chr1-100538629-CTGTGTGTG-CTGTGTG	chr1	100538629	CTGTGTGTG	CTGTGTG	4469942	VQSRTrancheINDEL99.50to99.90	0	none	9.849999999999991e-4	0	2	9.849999999999991e-4
chr1-100538629-CTGTGTGTG-CTGTGTGTGTG	chr1	100538629	CTGTGTGTG	CTGTGTGTGTG	4469942	VQSRTrancheINDEL99.50to99.90	0	none	2.720000000000003e-4	0	2	2.720000000000003e-4
chr1-100538629-CTGTGTGTG-CTGTGTGTGTGCGTGTGTGTGTGTG	chr1	100538629	CTGTGTGTG	CTGTGTGTGTGCGTGTGTGTGTGTG	4469942	VQSRTrancheINDEL99.50to99.90	0	none	0	0	2	1e-6
chr1-100538629-CTGTGTGTG-CTGTGTGTGTGTG	chr1	100538629	CTGTGTGTG	CTGTGTGTGTGTG	4469942	VQSRTrancheINDEL99.50to99.90	0	none	5.620000000000005e-4	0	2	5.620000000000005e-4
chr1-100538629-CTGTGTGTG-CTGTGTGTGTGTGTG	chr1	100538629	CTGTGTGTG	CTGTGTGTGTGTGTG	4469942	VQSRTrancheINDEL99.50to99.90	0	none	0.00872499999999999	0	2	0.00872499999999999
chr1-100538629-CTGTGTGTG-CTGTGTGTGTGTGTGTG	chr1	100538629	CTGTGTGTG	CTGTGTGTGTGTGTGTG	4469942	VQSRTrancheINDEL99.50to99.90	0	none	0.04880200000000001	0	2	0.04880200000000001
chr1-100538629-CTGTGTGTG-CTGTGTGTGTGTGTGTGTG	chr1	100538629	CTGTGTGTG	CTGTGTGTGTGTGTGTGTG	4469942	VQSRTrancheINDEL99.50to99.90	0	none	0.019766	0	2	0.019766
chr1-100538629-CTGTGTGTG-CTGTGTGTGTGTGTGTGTGTG	chr1	100538629	CTGTGTGTG	CTGTGTGTGTGTGTGTGTGTG	4469942	VQSRTrancheINDEL99.50to99.90	0	none	0.060947	0	2	0.060947
chr1-100538629-CTGTGTGTG-CTGTGTGTGTGTGTGTGTGTGTG	chr1	100538629	CTGTGTGTG	CTGTGTGTGTGTGTGTGTGTGTG	4469942	VQSRTrancheINDEL99.50to99.90	0	none	0.01545699999999999	0	2	0.01545699999999999
chr1-100538629-CTGTGTGTG-CTGTGTGTGTGTGTGTGTGTGTGTG	chr1	100538629	CTGTGTGTG	CTGTGTGTGTGTGTGTGTGTGTGTG	4469942	VQSRTrancheINDEL99.50to99.90	0	none	0.03377000000000001	0	2	0.03377000000000001
chr1-100538629-CTGTGTGTG-CTGTGTGTGTGTGTGTGTGTGTGTGTG	chr1	100538629	CTGTGTGTG	CTGTGTGTGTGTGTGTGTGTGTGTGTG	4469942	VQSRTrancheINDEL99.50to99.90	0	none	0.065773	0	2	0.065773
chr1-100538629-CTGTGTGTG-CTGTGTGTGTGTGTGTGTGTGTGTGTGTG	chr1	100538629	CTGTGTGTG	CTGTGTGTGTGTGTGTGTGTGTGTGTGTG	4469942	VQSRTrancheINDEL99.50to99.90	0	none	0.01064799999999998	0	2	0.01064799999999998
chr1-100538629-CTGTGTGTG-CTGTGTGTGTGTGTGTGTGTGTGTGTGTGTG	chr1	100538629	CTGTGTGTG	CTGTGTGTGTGTGTGTGTGTGTGTGTGTGTG	4469942	VQSRTrancheINDEL99.50to99.90	0	none	0.00176199999999999	0	2	0.00176199999999999
chr1-100538629-CTGTGTGTG-CTGTGTGTGTGTGTGTGTGTGTGTGTGTGTGTG	chr1	100538629	CTGTGTGTG	CTGTGTGTGTGTGTGTGTGTGTGTGTGTGTGTG	4469942	VQSRTrancheINDEL99.50to99.90	0	none	9.849999999999991e-4	0	2	9.849999999999991e-4
chr1-100538629-CTGTGTGTG-CTGTGTGTGTGTGTGTGTGTGTGTGTGTGTGTGTG	chr1	100538629	CTGTGTGTG	CTGTGTGTGTGTGTGTGTGTGTGTGTGTGTGTGTG	4469942	VQSRTrancheINDEL99.50to99.90	0	none	5.39e-4	0	2	5.39e-4
chr1-100538629-CTGTGTGTG-CTGTGTGTGTGTGTGTGTGTGTGTGTGTGTGTGTGTG	chr1	100538629	CTGTGTGTG	CTGTGTGTGTGTGTGTGTGTGTGTGTGTGTGTGTGTG	4469942	VQSRTrancheINDEL99.50to99.90	0	none	6.999999999999998e-5	0	2	6.999999999999998e-5
chr1-100538629-CTGTGTGTG-CTGTGTGTGTGTGTGTGTGTGTGTGTGTGTGTGTGTGTG	chr1	100538629	CTGTGTGTG	CTGTGTGTGTGTGTGTGTGTGTGTGTGTGTGTGTGTGTG	4469942	VQSRTrancheINDEL99.50to99.90	0	none	1.27e-4	0	2	1.27e-4
chr1-100538629-CTGTGTGTG-GTGTGTGTG	chr1	100538629	CTGTGTGTG	GTGTGTGTG	4469942	VQSRTrancheINDEL99.50to99.90	0	none	0.212831	2	2	0.212831
chr1-100539534-G-A	chr1	100539534	G	A	25191502	PASS	0.73567	eas	0.5050380000000007	67	132	0.73567
chr1-100539534-G-C	chr1	100539534	G	C	25191502	PASS	0	none	0	0	132	1e-6
chr1-100539687-G-*	chr1	100539687	G	*	171	PASS	0	none	0.004046	0	22	0.004046
chr1-100539687-G-A	chr1	100539687	G	A	171	PASS	0	none	6.999999999999998e-5	0	22	6.999999999999998e-5
chr1-100539687-G-C	chr1	100539687	G	C	171	PASS	0	none	0	0	22	1e-6
chr1-100540299-T-C	chr1	100540299	T	C	9038433	PASS	0.92123	nfe	0.7606040000000004	115	126	0.92123
chr1-100540684-C-T	chr1	100540684	C	T	14882	PASS	0.075387	nfe	0.00877599999999999	0	0	0.075387
chr1-100586549-G-C	chr1	100586549	G	C	1153	PASS	0	none	1.6699999999999994e-4	0	50	1.6699999999999994e-4
chr1-100586549-G-T	chr1	100586549	G	T	1153	PASS	1.879e-5	nfe	9e-6	0	50	1.879e-5
chr1-100587011-C-T	chr1	100587011	C	T	134846	PASS	0.032125	nfe	0.01635100000000001	4	128	0.032125
chr1-100587105-A-G	chr1	100587105	A	G	23131	PASS	0.0065256	nfe	0.003472	0	120	0.0065256
chr1-100587251-C-T	chr1	100587251	C	T	3182	PASS	0.0095259	eas	4.260000000000005e-4	1	24	0.0095259
chr1-100652128-A-ACCCCAAACACACCC	chr1	100652128	A	ACCCCAAACACACCC	798209	PASS	0	none	0	0	40	1e-6
chr1-100652128-A-T	chr1	100652128	A	T	798209	PASS	0.27669	amr	0.10087800000000002	1	40	0.27669
chr1-100652280-G-C	chr1	100652280	G	C	149	PASS	0	none	0	0	2	1e-6
chr1-100652280-G-T	chr1	100652280	G	T	149	PASS	2.74e-5	nfe	1.27e-4	0	2	1.27e-4
chr1-100652323-GAAA-*	chr1	100652323	GAAA	*	282169	PASS	0	none	8.9e-5	0	4	8.9e-5
chr1-100652323-GAAA-AAAA	chr1	100652323	GAAA	AAAA	282169	PASS	0	none	0.02137200000000002	0	4	0.02137200000000002
chr1-100652323-GAAA-G	chr1	100652323	GAAA	G	282169	PASS	0	none	0	0	4	1e-6
chr1-100652323-GAAA-GA	chr1	100652323	GAAA	GA	282169	PASS	0	none	3.6999999999999985e-5	0	4	3.6999999999999985e-5
chr1-100652323-GAAA-GAA	chr1	100652323	GAAA	GAA	282169	PASS	0	none	0.005551	0	4	0.005551
chr1-100652323-GAAA-GAAAA	chr1	100652323	GAAA	GAAAA	282169	PASS	0	none	0.07559600000000001	1	4	0.07559600000000001
chr1-100652323-GAAA-GAAAAA	chr1	100652323	GAAA	GAAAAA	282169	PASS	0	none	0.00872499999999999	0	4	0.00872499999999999
chr1-100652323-GAAA-GAAAAAA	chr1	100652323	GAAA	GAAAAAA	282169	PASS	0	none	3.3700000000000044e-4	0	4	3.3700000000000044e-4
chr1-100652323-GAAA-GAAAAAAA	chr1	100652323	GAAA	GAAAAAAA	282169	PASS	0	none	0	0	4	1e-6
chr1-100652323-GAAA-TAAA	chr1	100652323	GAAA	TAAA	282169	PASS	0	none	0	0	4	1e-6
chr1-100652334-A-AAAAC	chr1	100652334	A	AAAAC	1434637	PASS	0	none	0	0	4	1e-6
chr1-100652334-A-AAAC	chr1	100652334	A	AAAC	1434637	PASS	1.102e-5	nfe	3.6999999999999985e-5	0	4	3.6999999999999985e-5
chr1-100652334-A-AAC	chr1	100652334	A	AAC	1434637	PASS	0.0053397	amr	0.002781	0	4	0.0053397
chr1-100652334-A-AC	chr1	100652334	A	AC	1434637	PASS	0.18901	amr	0.07797300000000001	0	4	0.18901
chr1-100652334-A-C	chr1	100652334	A	C	1434637	PASS	0.44304	sas	0.199746	2	4	0.44304
chr1-100652343-A-C	chr1	100652343	A	C	7359	PASS	0.045375	afr	0.00141899999999999	0	2	0.045375
chr1-100719752-C-T	chr1	100719752	C	T	75029	PASS	0.087484	afr	0.006732	1	134	0.087484
chr1-100719807-G-A	chr1	100719807	G	A	105862	PASS	0.08919	afr	0.006783	1	134	0.08919
chr1-100722884-G-C	chr1	100722884	G	C	138947	PASS	0.017094	nfe	0.01099899999999999	3	134	0.017094
chr1-100722884-G-T	chr1	100722884	G	T	138947	PASS	0	none	9e-6	0	134	9e-6
chr1-100723420-TAAA-*	chr1	100723420	TAAA	*	1451444	ExcessHet	0	none	0.00147299999999999	0	126	0.00147299999999999
chr1-100723420-TAAA-AAAA	chr1	100723420	TAAA	AAAA	1451444	ExcessHet	0	none	0.01251799999999999	0	126	0.01251799999999999
chr1-100723420-TAAA-T	chr1	100723420	TAAA	T	1451444	ExcessHet	2.578e-5	nfe	5.2999999999999994e-5	0	126	5.2999999999999994e-5
chr1-100723420-TAAA-TA	chr1	100723420	TAAA	TA	1451444	ExcessHet	0	none	0.00820999999999999	2	126	0.00820999999999999
chr1-100723420-TAAA-TAA	chr1	100723420	TAAA	TAA	1451444	ExcessHet	0	none	0.22162	42	126	0.22162
chr1-100723420-TAAA-TAAAA	chr1	100723420	TAAA	TAAAA	1451444	ExcessHet	0	none	0.172345	16	126	0.172345
chr1-100723420-TAAA-TAAAAA	chr1	100723420	TAAA	TAAAAA	1451444	ExcessHet	0	none	0.006086	0	126	0.006086
chr1-100723420-TAAA-TAAAAAA	chr1	100723420	TAAA	TAAAAAA	1451444	ExcessHet	0	none	7.099999999999998e-5	0	126	7.099999999999998e-5
chr1-100723455-C-T	chr1	100723455	C	T	16788	PASS	0.0022787	amr	0.00101199999999999	2	134	0.0022787
chr1-100723471-C-G	chr1	100723471	C	G	13904205	PASS	0.99772	nfe	0.9289730000000004	134	134	0.99772
chr1-100724617-C-*	chr1	100724617	C	*	4077081	PASS	0	none	0	0	134	1e-6
chr1-100724617-C-T	chr1	100724617	C	T	4077081	PASS	0.29561	amr	0.153898	16	134	0.29561
chr1-100729409-GTT-*	chr1	100729409	GTT	*	4780399	ExcessHet	0	none	0	0	122	1e-6
chr1-100729409-GTT-G	chr1	100729409	GTT	G	4780399	ExcessHet	3.6e-7	nfe	0	0	122	1e-6
chr1-100729409-GTT-GT	chr1	100729409	GTT	GT	4780399	ExcessHet	0	none	0.006239	0	122	0.006239
chr1-100729409-GTT-GTTT	chr1	100729409	GTT	GTTT	4780399	ExcessHet	0	none	0.4652579999999994	69	122	0.4652579999999994
chr1-100729409-GTT-GTTTT	chr1	100729409	GTT	GTTTT	4780399	ExcessHet	0	none	0.110851	23	122	0.110851
chr1-100729409-GTT-GTTTTT	chr1	100729409	GTT	GTTTTT	4780399	ExcessHet	0	none	0.003118	0	122	0.003118
chr1-100729409-GTT-GTTTTTT	chr1	100729409	GTT	GTTTTTT	4780399	ExcessHet	0	none	8.9e-5	0	122	8.9e-5
chr1-100729409-GTT-GTTTTTTT	chr1	100729409	GTT	GTTTTTTT	4780399	ExcessHet	0	none	0	0	122	1e-6
chr1-100729409-GTT-TTT	chr1	100729409	GTT	TTT	4780399	ExcessHet	0	none	4.950000000000003e-4	0	122	4.950000000000003e-4
chr1-100729494-G-T	chr1	100729494	G	T	18264	PASS	0.0019292	nfe	0.00122899999999999	1	134	0.0019292
chr1-100731081-T-*	chr1	100731081	T	*	292709	PASS	0	none	0	0	134	1e-6
chr1-100731081-T-C	chr1	100731081	T	C	292709	PASS	0.21956	afr	0.01838400000000001	1	134	0.21956
chr1-100731627-G-A	chr1	100731627	G	A	855142	PASS	0.23777	eas	0.068362	5	134	0.23777
chr1-100734423-A-G	chr1	100734423	A	G	19049576	PASS	0.97394	nfe	0.952005	130	134	0.97394
chr1-100735052-A-G	chr1	100735052	A	G	2282744	PASS	0.49696	afr	0.34440599999999943	38	108	0.49696
chr1-100737778-GTGCCTCTCTCCAATTCCTGTTCT-G	chr1	100737778	GTGCCTCTCTCCAATTCCTGTTCT	G	1900.97	PASS	0	none	0	0	28	1e-6
chr1-100737778-GTGCCTCTCTCCAATTCCTGTTCT-GTGCCTCTCTCCAATTCCTGTTCTTGCCTCTCTCCAATTCCTGTTCT	chr1	100737778	GTGCCTCTCTCCAATTCCTGTTCT	GTGCCTCTCTCCAATTCCTGTTCTTGCCTCTCTCCAATTCCTGTTCT	1900.97	PASS	0	none	1.47e-4	0	28	1.47e-4
chr1-100737839-A-T	chr1	100737839	A	T	2045558	PASS	0.64541	nfe	0.4633639999999994	43	64	0.64541
chr1-100738108-TTTG-GTTG	chr1	100738108	TTTG	GTTG	220981	PASS	0	none	0.01173199999999999	4	134	0.01173199999999999
chr1-100738108-TTTG-T	chr1	100738108	TTTG	T	220981	PASS	0	none	2.2000000000000003e-5	0	134	2.2000000000000003e-5
chr1-100738142-C-T	chr1	100738142	C	T	3047257	PASS	0.26249	amr	0.152902	25	134	0.26249
chr1-100738271-G-A	chr1	100738271	G	A	20817925	PASS	0.96681	nfe	0.9321430000000008	127	134	0.96681
chr1-100874464-C-A	chr1	100874464	C	A	209267	PASS	0.098922	afr	0.00971999999999999	1	134	0.098922
chr1-100874578-C-T	chr1	100874578	C	T	5438457	PASS	0.48183	sas	0.38407799999999975	58	134	0.48183
chr1-100876941-T-A	chr1	100876941	T	A	5600711	PASS	0	none	0	0	134	1e-6
chr1-100876941-T-C	chr1	100876941	T	C	5600711	PASS	0.52069	nfe	0.44204399999999994	73	134	0.52069
chr1-100877443-C-T	chr1	100877443	C	T	12376	PASS	0.0020589	nfe	6.340000000000003e-4	1	134	0.0020589
chr1-100877708-A-T	chr1	100877708	A	T	676511	PASS	0.12203	afr	0.01411799999999998	1	134	0.12203
chr1-100888363-T-C	chr1	100888363	T	C	3272	PASS	0.0032082	nfe	7.720000000000004e-4	0	18	0.0032082
chr1-100888923-T-C	chr1	100888923	T	C	752074	PASS	0.14081	mid	0.103714	12	134	0.14081
chr1-100895951-ACCTCCTG-A	chr1	100895951	ACCTCCTG	A	32689	PASS	0.0053121	nfe	0.002788	4	94	0.0053121
chr1-100895951-ACCTCCTG-CCCTCCTG	chr1	100895951	ACCTCCTG	CCCTCCTG	32689	PASS	0	none	0	0	94	1e-6
chr1-100895953-C-*	chr1	100895953	C	*	2124	PASS	0	none	0.002788	4	96	0.002788
chr1-100895953-C-T	chr1	100895953	C	T	2124	PASS	2.7921e-4	sas	1.47e-4	0	96	2.7921e-4
chr1-100896208-C-T	chr1	100896208	C	T	59414	PASS	0.0039384	nfe	0.00176799999999999	1	134	0.0039384
chr1-100896408-A-G	chr1	100896408	A	G	112648	PASS	0.031344	afr	0.003423	1	134	0.031344
chr1-100896815-C-A	chr1	100896815	C	A	2783655	PASS	0.16297	nfe	0.13002900000000003	23	134	0.16297
chr1-100906779-C-G	chr1	100906779	C	G	33966	PASS	0.030026	afr	0.00204	1	132	0.030026
chr1-100907051-C-A	chr1	100907051	C	A	12404109	PASS	0.99119	nfe	0.985662	133	134	0.99119
chr1-100907105-C-T	chr1	100907105	C	T	413	PASS	3.498e-5	sas	0	1	130	3.498e-5
chr1-100911254-T-*	chr1	100911254	T	*	375	PASS	0	none	0	0	134	1e-6
chr1-100911254-T-C	chr1	100911254	T	C	375	PASS	0	none	0	1	134	1e-6
chr1-100912289-A-G	chr1	100912289	A	G	1658906	PASS	0.17117	nfe	0.13129300000000002	23	134	0.17117
chr1-100913546-A-G	chr1	100913546	A	G	138344	PASS	0.065239	sas	0.01228199999999998	3	134	0.065239
chr1-100917969-A-G	chr1	100917969	A	G	7246	PASS	4.8843e-4	nfe	7.270000000000004e-4	1	134	7.270000000000004e-4
chr1-100921912-CTAAAAT-ATAAAAT	chr1	100921912	CTAAAAT	ATAAAAT	773	VQSRTrancheINDEL99.50to99.90	0	none	6.790000000000002e-4	0	92	6.790000000000002e-4
chr1-100921912-CTAAAAT-C	chr1	100921912	CTAAAAT	C	773	VQSRTrancheINDEL99.50to99.90	0	none	0	0	92	1e-6
chr1-100921912-CTAAAAT-TTAAAAT	chr1	100921912	CTAAAAT	TTAAAAT	773	VQSRTrancheINDEL99.50to99.90	0	none	5.630000000000005e-4	0	92	5.630000000000005e-4
chr1-100921920-C-A	chr1	100921920	C	A	9304	VQSRTrancheSNP99.80to99.90	0.016496	nfe	0.01269899999999999	0	52	0.016496
chr1-100921920-C-G	chr1	100921920	C	G	9304	VQSRTrancheSNP99.80to99.90	0	none	0	0	52	1e-6
chr1-100921929-A-T	chr1	100921929	A	T	3635	VQSRTrancheSNP99.80to99.90	0.01233	nfe	0.005638	0	70	0.01233
chr1-100921950-CTTTTTTTTTTTTT-*	chr1	100921950	CTTTTTTTTTTTTT	*	1482231	ExcessHet	0	none	2.500000000000001e-4	0	18	2.500000000000001e-4
chr1-100921950-CTTTTTTTTTTTTT-C	chr1	100921950	CTTTTTTTTTTTTT	C	1482231	ExcessHet	0	none	2.2000000000000003e-5	0	18	2.2000000000000003e-5
chr1-100921950-CTTTTTTTTTTTTT-CTTTTT	chr1	100921950	CTTTTTTTTTTTTT	CTTTTT	1482231	ExcessHet	0	none	0	0	18	1e-6
chr1-100921950-CTTTTTTTTTTTTT-CTTTTTT	chr1	100921950	CTTTTTTTTTTTTT	CTTTTTT	1482231	ExcessHet	0	none	8.9e-5	0	18	8.9e-5
chr1-100921950-CTTTTTTTTTTTTT-CTTTTTTT	chr1	100921950	CTTTTTTTTTTTTT	CTTTTTTT	1482231	ExcessHet	0	none	8.900000000000005e-4	0	18	8.900000000000005e-4
chr1-100921950-CTTTTTTTTTTTTT-CTTTTTTTT	chr1	100921950	CTTTTTTTTTTTTT	CTTTTTTTT	1482231	ExcessHet	0	none	0.005297	0	18	0.005297
chr1-100921950-CTTTTTTTTTTTTT-CTTTTTTTTT	chr1	100921950	CTTTTTTTTTTTTT	CTTTTTTTTT	1482231	ExcessHet	0	none	0.01759	0	18	0.01759
chr1-100921950-CTTTTTTTTTTTTT-CTTTTTTTTTT	chr1	100921950	CTTTTTTTTTTTTT	CTTTTTTTTTT	1482231	ExcessHet	0	none	0.04903300000000001	3	18	0.04903300000000001
chr1-100921950-CTTTTTTTTTTTTT-CTTTTTTTTTTT	chr1	100921950	CTTTTTTTTTTTTT	CTTTTTTTTTTT	1482231	ExcessHet	0	none	0.11163600000000004	1	18	0.11163600000000004
chr1-100921950-CTTTTTTTTTTTTT-CTTTTTTTTTTTT	chr1	100921950	CTTTTTTTTTTTTT	CTTTTTTTTTTTT	1482231	ExcessHet	0	none	0.22191800000000003	5	18	0.22191800000000003
chr1-100921950-CTTTTTTTTTTTTT-CTTTTTTTTTTTTTT	chr1	100921950	CTTTTTTTTTTTTT	CTTTTTTTTTTTTTT	1482231	ExcessHet	0	none	0.08120900000000002	0	18	0.08120900000000002
chr1-100921950-CTTTTTTTTTTTTT-CTTTTTTTTTTTTTTT	chr1	100921950	CTTTTTTTTTTTTT	CTTTTTTTTTTTTTTT	1482231	ExcessHet	0	none	0.00927299999999998	0	18	0.00927299999999998
chr1-100921950-CTTTTTTTTTTTTT-CTTTTTTTTTTTTTTTT	chr1	100921950	CTTTTTTTTTTTTT	CTTTTTTTTTTTTTTTT	1482231	ExcessHet	0	none	0.00141899999999999	0	18	0.00141899999999999
chr1-100921950-CTTTTTTTTTTTTT-CTTTTTTTTTTTTTTTTT	chr1	100921950	CTTTTTTTTTTTTT	CTTTTTTTTTTTTTTTTT	1482231	ExcessHet	0	none	3.150000000000005e-4	0	18	3.150000000000005e-4
chr1-100921950-CTTTTTTTTTTTTT-CTTTTTTTTTTTTTTTTTT	chr1	100921950	CTTTTTTTTTTTTT	CTTTTTTTTTTTTTTTTTT	1482231	ExcessHet	0	none	1.0799999999999996e-4	0	18	1.0799999999999996e-4
chr1-100921950-CTTTTTTTTTTTTT-CTTTTTTTTTTTTTTTTTTT	chr1	100921950	CTTTTTTTTTTTTT	CTTTTTTTTTTTTTTTTTTT	1482231	ExcessHet	0	none	2.2000000000000003e-5	0	18	2.2000000000000003e-5
chr1-100921950-CTTTTTTTTTTTTT-GTTTTTTTTTTTTT	chr1	100921950	CTTTTTTTTTTTTT	GTTTTTTTTTTTTT	1482231	ExcessHet	0	none	0	0	18	1e-6
chr1-100921950-CTTTTTTTTTTTTT-TTTTTTTTTTTTTT	chr1	100921950	CTTTTTTTTTTTTT	TTTTTTTTTTTTTT	1482231	ExcessHet	0	none	0.00144399999999999	0	18	0.00144399999999999
chr1-100921951-T-*	chr1	100921951	T	*	253.97	PASS	0	none	0.3804669999999997	10	24	0.3804669999999997
chr1-100921951-T-TG	chr1	100921951	T	TG	253.97	PASS	0	none	0	0	24	1e-6
chr1-100921952-T-*	chr1	100921952	T	*	100	PASS	0	none	0.19563400000000003	4	26	0.19563400000000003
chr1-100921952-T-C	chr1	100921952	T	C	100	PASS	5.592e-5	sas	3.6999999999999985e-5	0	26	5.592e-5
chr1-100921952-T-G	chr1	100921952	T	G	100	PASS	0	none	0	0	26	1e-6
chr1-100921953-T-*	chr1	100921953	T	*	55	PASS	0	none	0.07861300000000002	3	48	0.07861300000000002
chr1-100921953-T-A	chr1	100921953	T	A	55	PASS	0	none	0	0	48	1e-6
chr1-100921953-T-C	chr1	100921953	T	C	55	PASS	0	none	3.6999999999999985e-5	0	48	3.6999999999999985e-5
chr1-100940944-CG-C	chr1	100940944	CG	C	690755	PASS	0.11009	nfe	0.08736900000000002	0	0	0.11009
chr1-100940944-CG-TG	chr1	100940944	CG	TG	690755	PASS	0	none	9e-6	0	0	9e-6
chr1-100941472-A-T	chr1	100941472	A	T	2541037	PASS	0.33006	nfe	0.2615759999999993	46	126	0.33006
chr1-100941583-T-C	chr1	100941583	T	C	2553863	PASS	0.18091	afr	0.14488000000000004	23	134	0.18091
chr1-100941963-A-G	chr1	100941963	A	G	1246673	PASS	0.314	afr	0.23212700000000003	36	132	0.314
chr1-100961961-T-C	chr1	100961961	T	C	267	PASS	1.15e-6	nfe	0	1	134	1.15e-6
chr1-100962004-G-A	chr1	100962004	G	A	32416	PASS	0.041424	afr	0.003018	1	132	0.041424
chr1-100965694-A-G	chr1	100965694	A	G	139570	PASS	0.015422	nfe	0.00846999999999998	2	134	0.015422
chr1-100974787-CTTT-ATTT	chr1	100974787	CTTT	ATTT	64430	ExcessHet	0	none	0	0	130	1e-6
chr1-100974787-CTTT-C	chr1	100974787	CTTT	C	64430	ExcessHet	0	none	0	0	130	1e-6
chr1-100974787-CTTT-CT	chr1	100974787	CTTT	CT	64430	ExcessHet	0	none	1.47e-4	0	130	1.47e-4
chr1-100974787-CTTT-CTT	chr1	100974787	CTTT	CTT	64430	ExcessHet	0	none	0.00917099999999998	0	130	0.00917099999999998
chr1-100974787-CTTT-CTTTT	chr1	100974787	CTTT	CTTTT	64430	ExcessHet	0	none	0.03750400000000001	1	130	0.03750400000000001
chr1-100974787-CTTT-CTTTTT	chr1	100974787	CTTT	CTTTTT	64430	ExcessHet	0	none	6.570000000000002e-4	0	130	6.570000000000002e-4
chr1-100974787-CTTT-CTTTTTT	chr1	100974787	CTTT	CTTTTTT	64430	ExcessHet	0	none	9e-6	0	130	9e-6
chr1-100974787-CTTT-CTTTTTTTTTTTT	chr1	100974787	CTTT	CTTTTTTTTTTTT	64430	ExcessHet	0	none	2.2000000000000003e-5	0	130	2.2000000000000003e-5
chr1-100974787-CTTT-TTTT	chr1	100974787	CTTT	TTTT	64430	ExcessHet	0	none	2.2000000000000003e-5	0	130	2.2000000000000003e-5
chr1-100977875-C-T	chr1	100977875	C	T	10966	PASS	0.10636	nfe	0.007171	0	0	0.10636
chr1-100978145-A-G	chr1	100978145	A	G	11217	PASS	0.32853	nfe	0.00817999999999999	0	0	0.32853
chr1-100990636-TA-*	chr1	100990636	TA	*	108918	ExcessHet	0	none	2.7300000000000035e-4	0	128	2.7300000000000035e-4
chr1-100990636-TA-AA	chr1	100990636	TA	AA	108918	ExcessHet	0	none	0.00147199999999999	0	128	0.00147199999999999
chr1-100990636-TA-T	chr1	100990636	TA	T	108918	ExcessHet	0.013153	amr	0.036624	4	128	0.036624
chr1-100990636-TA-TAA	chr1	100990636	TA	TAA	108918	ExcessHet	0	none	0.02162900000000001	2	128	0.02162900000000001
chr1-100990636-TA-TAAA	chr1	100990636	TA	TAAA	108918	ExcessHet	0	none	9e-6	0	128	9e-6
chr1-100990636-TA-TAAAA	chr1	100990636	TA	TAAAA	108918	ExcessHet	0	none	0	0	128	1e-6
chr1-100990636-TA-TAAAAAAA	chr1	100990636	TA	TAAAAAAA	108918	ExcessHet	0	none	0	0	128	1e-6
chr1-100990636-TA-TAAAAAAAAAAA	chr1	100990636	TA	TAAAAAAAAAAA	108918	ExcessHet	0	none	9e-6	0	128	9e-6
chr1-100995335-C-T	chr1	100995335	C	T	145086	PASS	0.02666	nfe	0.02003600000000001	1	114	0.02666
chr1-100995420-T-C	chr1	100995420	T	C	710366	PASS	0.12822	afr	0.105503	5	74	0.12822
chr1-100995524-G-A	chr1	100995524	G	A	702	PASS	8.0422e-4	nfe	1.27e-4	0	2	8.0422e-4
chr1-101001591-GA-AA	chr1	101001591	GA	AA	20573	PASS	0	none	6.100000000000004e-4	0	130	6.100000000000004e-4
chr1-101001591-GA-G	chr1	101001591	GA	G	20573	PASS	2.6902e-4	sas	1.47e-4	0	130	2.6902e-4
chr1-101001591-GA-GAA	chr1	101001591	GA	GAA	20573	PASS	0	none	0.015694	2	130	0.015694
chr1-101001591-GA-GAAA	chr1	101001591	GA	GAAA	20573	PASS	0	none	1.47e-4	0	130	1.47e-4
chr1-101001591-GA-GAAAA	chr1	101001591	GA	GAAAA	20573	PASS	0	none	0	0	130	1e-6
chr1-101001729-A-C	chr1	101001729	A	C	1322	PASS	2.309e-5	nfe	2.2000000000000003e-5	1	134	2.309e-5
chr1-101021817-AACACACACACACACACACACACAC-*	chr1	101021817	AACACACACACACACACACACACAC	*	4387027	PASS	0	none	8.9e-5	0	82	8.9e-5
chr1-101021817-AACACACACACACACACACACACAC-A	chr1	101021817	AACACACACACACACACACACACAC	A	4387027	PASS	8.812e-5	eas	0	0	82	8.812e-5
chr1-101021817-AACACACACACACACACACACACAC-AAC	chr1	101021817	AACACACACACACACACACACACAC	AAC	4387027	PASS	0	none	0	0	82	1e-6
chr1-101021817-AACACACACACACACACACACACAC-AACACAC	chr1	101021817	AACACACACACACACACACACACAC	AACACAC	4387027	PASS	0	none	8.9e-5	0	82	8.9e-5
chr1-101021817-AACACACACACACACACACACACAC-AACACACAC	chr1	101021817	AACACACACACACACACACACACAC	AACACACAC	4387027	PASS	0	none	0.001988	0	82	0.001988
chr1-101021817-AACACACACACACACACACACACAC-AACACACACAC	chr1	101021817	AACACACACACACACACACACACAC	AACACACACAC	4387027	PASS	0	none	1.6699999999999994e-4	0	82	1.6699999999999994e-4
chr1-101021817-AACACACACACACACACACACACAC-AACACACACACAC	chr1	101021817	AACACACACACACACACACACACAC	AACACACACACAC	4387027	PASS	0	none	0.00101099999999999	0	82	0.00101099999999999
chr1-101021817-AACACACACACACACACACACACAC-AACACACACACACAC	chr1	101021817	AACACACACACACACACACACACAC	AACACACACACACAC	4387027	PASS	0	none	0.005203	0	82	0.005203
chr1-101021817-AACACACACACACACACACACACAC-AACACACACACACACAC	chr1	101021817	AACACACACACACACACACACACAC	AACACACACACACACAC	4387027	PASS	0	none	0.04869200000000001	8	82	0.04869200000000001
chr1-101021817-AACACACACACACACACACACACAC-AACACACACACACACACAC	chr1	101021817	AACACACACACACACACACACACAC	AACACACACACACACACAC	4387027	PASS	0	none	0.190318	24	82	0.190318
chr1-101021817-AACACACACACACACACACACACAC-AACACACACACACACACACAC	chr1	101021817	AACACACACACACACACACACACAC	AACACACACACACACACACAC	4387027	PASS	0	none	0.02302900000000001	1	82	0.02302900000000001
chr1-101021817-AACACACACACACACACACACACAC-AACACACACACACACACACACAC	chr1	101021817	AACACACACACACACACACACACAC	AACACACACACACACACACACAC	4387027	PASS	0	none	0.058351	8	82	0.058351
chr1-101021817-AACACACACACACACACACACACAC-AACACACACACACACACACACACACAC	chr1	101021817	AACACACACACACACACACACACAC	AACACACACACACACACACACACACAC	4387027	PASS	0	none	0.133444	13	82	0.133444
chr1-101021817-AACACACACACACACACACACACAC-AACACACACACACACACACACACACACAC	chr1	101021817	AACACACACACACACACACACACAC	AACACACACACACACACACACACACACAC	4387027	PASS	0	none	0.16777100000000003	12	82	0.16777100000000003
chr1-101021817-AACACACACACACACACACACACAC-AACACACACACACACACACACACACACACAC	chr1	101021817	AACACACACACACACACACACACAC	AACACACACACACACACACACACACACACAC	4387027	PASS	0	none	0.030232	2	82	0.030232
chr1-101021817-AACACACACACACACACACACACAC-AACACACACACACACACACACACACACACACAC	chr1	101021817	AACACACACACACACACACACACAC	AACACACACACACACACACACACACACACACAC	4387027	PASS	0	none	0.007679	0	82	0.007679
chr1-101021817-AACACACACACACACACACACACAC-AACACACACACACACACACACACACACACACACAC	chr1	101021817	AACACACACACACACACACACACAC	AACACACACACACACACACACACACACACACACAC	4387027	PASS	0	none	7.490000000000004e-4	0	82	7.490000000000004e-4
chr1-101021817-AACACACACACACACACACACACAC-AACACACACACACACACACACACACACACACACACAC	chr1	101021817	AACACACACACACACACACACACAC	AACACACACACACACACACACACACACACACACACAC	4387027	PASS	0	none	2.5100000000000014e-4	0	82	2.5100000000000014e-4
chr1-101021817-AACACACACACACACACACACACAC-AACACACACACACACACACACACACACACACACACACAC	chr1	101021817	AACACACACACACACACACACACAC	AACACACACACACACACACACACACACACACACACACAC	4387027	PASS	0	none	2.2000000000000003e-5	0	82	2.2000000000000003e-5
chr1-101021817-AACACACACACACACACACACACAC-AACACACACACACACACACACACACACACACACACACACAC	chr1	101021817	AACACACACACACACACACACACAC	AACACACACACACACACACACACACACACACACACACACAC	4387027	PASS	0	none	0	0	82	1e-6
chr1-101021817-AACACACACACACACACACACACAC-ACACACACACACACACACACACACAC	chr1	101021817	AACACACACACACACACACACACAC	ACACACACACACACACACACACACAC	4387027	PASS	0	none	5.2999999999999994e-5	0	82	5.2999999999999994e-5
chr1-101021817-AACACACACACACACACACACACAC-ACACACACACACACACACACACACACAC	chr1	101021817	AACACACACACACACACACACACAC	ACACACACACACACACACACACACACAC	4387027	PASS	0	none	0	0	82	1e-6
chr1-101021817-AACACACACACACACACACACACAC-CACACACACACACACACACACACAC	chr1	101021817	AACACACACACACACACACACACAC	CACACACACACACACACACACACAC	4387027	PASS	0	none	5.2999999999999994e-5	0	82	5.2999999999999994e-5
chr1-101021823-C-*	chr1	101021823	C	*	380.97	VQSRTrancheINDEL99.50to99.90	0	none	0.25989699999999993	33	106	0.25989699999999993
chr1-101021823-C-CACACAT	chr1	101021823	C	CACACAT	380.97	VQSRTrancheINDEL99.50to99.90	2.436e-5	sas	7.260000000000005e-4	0	106	7.260000000000005e-4
chr1-101021825-C-*	chr1	101021825	C	*	1402.97	PASS	0	none	0.08710100000000003	14	90	0.08710100000000003
chr1-101021825-C-CACAT	chr1	101021825	C	CACAT	1402.97	PASS	9.36e-6	nfe	1.88e-4	0	90	1.88e-4
chr1-101021861-CTT-*	chr1	101021861	CTT	*	8039.97	PASS	0	none	9e-6	0	128	9e-6
chr1-101021861-CTT-C	chr1	101021861	CTT	C	8039.97	PASS	3.2621e-4	afr	6.100000000000004e-4	1	128	6.100000000000004e-4
chr1-101021862-T-*	chr1	101021862	T	*	769	PASS	0	none	6.100000000000004e-4	1	120	6.100000000000004e-4
chr1-101021862-T-A	chr1	101021862	T	A	769	PASS	4.839e-5	eas	2.2000000000000003e-5	0	120	4.839e-5
chr1-101021862-T-C	chr1	101021862	T	C	769	PASS	0	none	0	0	120	1e-6
chr1-101021863-T-*	chr1	101021863	T	*	1379	PASS	0	none	5.870000000000005e-4	1	118	5.870000000000005e-4
chr1-101021863-T-C	chr1	101021863	T	C	1379	PASS	4.99e-5	sas	8.9e-5	0	118	8.9e-5
chr1-101025119-C-G	chr1	101025119	C	G	60211	PASS	0.010848	nfe	0.007224	3	134	0.010848
chr1-101025552-C-A	chr1	101025552	C	A	1701380	PASS	0.14928	nfe	0.119326	19	134	0.14928
chr1-101238676-T-A	chr1	101238676	T	A	231692	PASS	0	none	0	0	106	1e-6
chr1-101238676-T-TA	chr1	101238676	T	TA	231692	PASS	0.16415	eas	0.06028700000000001	9	106	0.16415
chr1-101238676-T-TAA	chr1	101238676	T	TAA	231692	PASS	7.42e-6	nfe	2.2000000000000003e-5	0	106	2.2000000000000003e-5
chr1-101238676-T-TG	chr1	101238676	T	TG	231692	PASS	0	none	0	0	106	1e-6
chr1-101238677-T-A	chr1	101238677	T	A	1714941	PASS	0.17665	eas	0.06180100000000001	8	100	0.17665
chr1-101238677-T-TA	chr1	101238677	T	TA	1714941	PASS	0.57007	afr	0.338095	41	100	0.57007
chr1-101238677-T-TAA	chr1	101238677	T	TAA	1714941	PASS	9.258e-5	nfe	8.210000000000003e-4	0	100	8.210000000000003e-4
chr1-101238677-T-TAAA	chr1	101238677	T	TAAA	1714941	PASS	3.6345e-4	eas	2.720000000000003e-4	0	100	3.6345e-4
chr1-101238678-A-AT	chr1	101238678	A	AT	16889	PASS	0	none	0	0	110	1e-6
chr1-101238678-A-C	chr1	101238678	A	C	16889	PASS	0	none	0	0	110	1e-6
chr1-101238678-A-T	chr1	101238678	A	T	16889	PASS	0.014231	afr	0.002213	1	110	0.014231
chr1-101238940-T-C	chr1	101238940	T	C	2957302	PASS	0.22713	eas	0.08538100000000001	14	134	0.22713
chr1-101238976-G-T	chr1	101238976	G	T	11501876	PASS	0.359	nfe	0.2686509999999997	44	134	0.359
chr1-101239021-C-G	chr1	101239021	C	G	657735	PASS	0.020895	nfe	0.01235999999999998	1	134	0.020895
chr1-101239284-T-C	chr1	101239284	T	C	2238	PASS	0	none	0	1	134	1e-6
chr1-101240271-G-A	chr1	101240271	G	A	126486	PASS	0.0091173	nfe	0.004621	1	134	0.0091173
chr1-101240271-G-T	chr1	101240271	G	T	126486	PASS	1.9634e-4	mid	1.0799999999999996e-4	0	134	1.9634e-4
chr1-101256215-T-C	chr1	101256215	T	C	49755	PASS	0.0085256	nfe	0.004682	0	14	0.0085256
chr1-101256252-CAAAAAAAAAAAAAAAAA-*	chr1	101256252	CAAAAAAAAAAAAAAAAA	*	4226254.97	VQSRTrancheINDEL99.50to99.90	0	none	9.370000000000004e-4	0	0	9.370000000000004e-4
chr1-101256252-CAAAAAAAAAAAAAAAAA-C	chr1	101256252	CAAAAAAAAAAAAAAAAA	C	4226254.97	VQSRTrancheINDEL99.50to99.90	1.5438e-4	afr	0	0	0	1.5438e-4
chr1-101256252-CAAAAAAAAAAAAAAAAA-CAA	chr1	101256252	CAAAAAAAAAAAAAAAAA	CAA	4226254.97	VQSRTrancheINDEL99.50to99.90	0	none	0	0	0	1e-6
chr1-101256252-CAAAAAAAAAAAAAAAAA-CAAA	chr1	101256252	CAAAAAAAAAAAAAAAAA	CAAA	4226254.97	VQSRTrancheINDEL99.50to99.90	0	none	0	0	0	1e-6
chr1-101256252-CAAAAAAAAAAAAAAAAA-CAAAAA	chr1	101256252	CAAAAAAAAAAAAAAAAA	CAAAAA	4226254.97	VQSRTrancheINDEL99.50to99.90	0	none	0	0	0	1e-6
chr1-101256252-CAAAAAAAAAAAAAAAAA-CAAAAAAAA	chr1	101256252	CAAAAAAAAAAAAAAAAA	CAAAAAAAA	4226254.97	VQSRTrancheINDEL99.50to99.90	0	none	6.999999999999998e-5	0	0	6.999999999999998e-5
chr1-101256252-CAAAAAAAAAAAAAAAAA-CAAAAAAAAA	chr1	101256252	CAAAAAAAAAAAAAAAAA	CAAAAAAAAA	4226254.97	VQSRTrancheINDEL99.50to99.90	0	none	2.720000000000003e-4	0	0	2.720000000000003e-4
chr1-101256252-CAAAAAAAAAAAAAAAAA-CAAAAAAAAAA	chr1	101256252	CAAAAAAAAAAAAAAAAA	CAAAAAAAAAA	4226254.97	VQSRTrancheINDEL99.50to99.90	0	none	0.00168799999999999	0	0	0.00168799999999999
chr1-101256252-CAAAAAAAAAAAAAAAAA-CAAAAAAAAAAA	chr1	101256252	CAAAAAAAAAAAAAAAAA	CAAAAAAAAAAA	4226254.97	VQSRTrancheINDEL99.50to99.90	0	none	0.00712	0	0	0.00712
chr1-101256252-CAAAAAAAAAAAAAAAAA-CAAAAAAAAAAAA	chr1	101256252	CAAAAAAAAAAAAAAAAA	CAAAAAAAAAAAA	4226254.97	VQSRTrancheINDEL99.50to99.90	0	none	0.02250300000000002	0	0	0.02250300000000002
chr1-101256252-CAAAAAAAAAAAAAAAAA-CAAAAAAAAAAAAA	chr1	101256252	CAAAAAAAAAAAAAAAAA	CAAAAAAAAAAAAA	4226254.97	VQSRTrancheINDEL99.50to99.90	0	none	0.065606	0	0	0.065606
chr1-101256252-CAAAAAAAAAAAAAAAAA-CAAAAAAAAAAAAAA	chr1	101256252	CAAAAAAAAAAAAAAAAA	CAAAAAAAAAAAAAA	4226254.97	VQSRTrancheINDEL99.50to99.90	0	none	0.122911	0	0	0.122911
chr1-101256252-CAAAAAAAAAAAAAAAAA-CAAAAAAAAAAAAAAA	chr1	101256252	CAAAAAAAAAAAAAAAAA	CAAAAAAAAAAAAAAA	4226254.97	VQSRTrancheINDEL99.50to99.90	0	none	0.188821	0	0	0.188821
chr1-101256252-CAAAAAAAAAAAAAAAAA-CAAAAAAAAAAAAAAAA	chr1	101256252	CAAAAAAAAAAAAAAAAA	CAAAAAAAAAAAAAAAA	4226254.97	VQSRTrancheINDEL99.50to99.90	0	none	0.043718	0	0	0.043718
chr1-101256252-CAAAAAAAAAAAAAAAAA-CAAAAAAAAAAAAAAAAAA	chr1	101256252	CAAAAAAAAAAAAAAAAA	CAAAAAAAAAAAAAAAAAA	4226254.97	VQSRTrancheINDEL99.50to99.90	0	none	0.00877599999999999	0	0	0.00877599999999999
chr1-101256252-CAAAAAAAAAAAAAAAAA-CAAAAAAAAAAAAAAAAAAA	chr1	101256252	CAAAAAAAAAAAAAAAAA	CAAAAAAAAAAAAAAAAAAA	4226254.97	VQSRTrancheINDEL99.50to99.90	0	none	0.01398899999999998	0	0	0.01398899999999998
chr1-101256252-CAAAAAAAAAAAAAAAAA-CAAAAAAAAAAAAAAAAAAAA	chr1	101256252	CAAAAAAAAAAAAAAAAA	CAAAAAAAAAAAAAAAAAAAA	4226254.97	VQSRTrancheINDEL99.50to99.90	0	none	0.02255600000000001	0	0	0.02255600000000001
chr1-101256252-CAAAAAAAAAAAAAAAAA-CAAAAAAAAAAAAAAAAAAAAA	chr1	101256252	CAAAAAAAAAAAAAAAAA	CAAAAAAAAAAAAAAAAAAAAA	4226254.97	VQSRTrancheINDEL99.50to99.90	0	none	0.017423	0	0	0.017423
chr1-101256252-CAAAAAAAAAAAAAAAAA-CAAAAAAAAAAAAAAAAAAAAAA	chr1	101256252	CAAAAAAAAAAAAAAAAA	CAAAAAAAAAAAAAAAAAAAAAA	4226254.97	VQSRTrancheINDEL99.50to99.90	0	none	0.003613	0	0	0.003613
chr1-101256252-CAAAAAAAAAAAAAAAAA-CAAAAAAAAAAAAAAAAAAAAAAA	chr1	101256252	CAAAAAAAAAAAAAAAAA	CAAAAAAAAAAAAAAAAAAAAAAA	4226254.97	VQSRTrancheINDEL99.50to99.90	0	none	4.940000000000003e-4	0	0	4.940000000000003e-4
chr1-101256252-CAAAAAAAAAAAAAAAAA-CAAAAAAAAAAAAAAAAAAAAAAAA	chr1	101256252	CAAAAAAAAAAAAAAAAA	CAAAAAAAAAAAAAAAAAAAAAAAA	4226254.97	VQSRTrancheINDEL99.50to99.90	0	none	6.999999999999998e-5	0	0	6.999999999999998e-5
chr1-101256252-CAAAAAAAAAAAAAAAAA-CAAAAAAAAAAAAAAAAAAAAAAAAA	chr1	101256252	CAAAAAAAAAAAAAAAAA	CAAAAAAAAAAAAAAAAAAAAAAAAA	4226254.97	VQSRTrancheINDEL99.50to99.90	0	none	2.2000000000000003e-5	0	0	2.2000000000000003e-5
chr1-101256252-CAAAAAAAAAAAAAAAAA-CAAAAAAAAAAAAAAAAAAAAAAAAAA	chr1	101256252	CAAAAAAAAAAAAAAAAA	CAAAAAAAAAAAAAAAAAAAAAAAAAA	4226254.97	VQSRTrancheINDEL99.50to99.90	0	none	9e-6	0	0	9e-6
chr1-101256252-CAAAAAAAAAAAAAAAAA-CAAAAAAAAAAAAAAAAAAAAAAAAAAA	chr1	101256252	CAAAAAAAAAAAAAAAAA	CAAAAAAAAAAAAAAAAAAAAAAAAAAA	4226254.97	VQSRTrancheINDEL99.50to99.90	0	none	9e-6	0	0	9e-6
chr1-101256252-CAAAAAAAAAAAAAAAAA-CAAAAAAAAAAAAAAAAAAAAAAAAAAAA	chr1	101256252	CAAAAAAAAAAAAAAAAA	CAAAAAAAAAAAAAAAAAAAAAAAAAAAA	4226254.97	VQSRTrancheINDEL99.50to99.90	0	none	0	0	0	1e-6
chr1-101256252-CAAAAAAAAAAAAAAAAA-CAAAAAAAAAAAAAAAAAAAAAAAAAAAAAAAA	chr1	101256252	CAAAAAAAAAAAAAAAAA	CAAAAAAAAAAAAAAAAAAAAAAAAAAAAAAAA	4226254.97	VQSRTrancheINDEL99.50to99.90	0	none	0	0	0	1e-6
chr1-101256278-G-*	chr1	101256278	G	*	62134	VQSRTrancheSNP99.80to99.90	0	none	0.005537	0	0	0.005537
chr1-101256278-G-A	chr1	101256278	G	A	62134	VQSRTrancheSNP99.80to99.90	0.11184	eas	0.017593	0	0	0.11184
chr1-101256278-G-T	chr1	101256278	G	T	62134	VQSRTrancheSNP99.80to99.90	0.0032554	sas	0.00441	0	0	0.00441
chr1-101256280-ATTCCGG-*	chr1	101256280	ATTCCGG	*	26363.97	VQSRTrancheINDEL99.90to99.95	0	none	3.6999999999999985e-5	0	54	3.6999999999999985e-5
chr1-101256280-ATTCCGG-A	chr1	101256280	ATTCCGG	A	26363.97	VQSRTrancheINDEL99.90to99.95	0.0038057	eas	0.004928	0	54	0.004928
chr1-101256280-ATTCCGG-AG	chr1	101256280	ATTCCGG	AG	26363.97	VQSRTrancheINDEL99.90to99.95	0	none	0.00194099999999999	0	54	0.00194099999999999
chr1-101256280-ATTCCGG-ATCCGG	chr1	101256280	ATTCCGG	ATCCGG	26363.97	VQSRTrancheINDEL99.90to99.95	0	none	2.2000000000000003e-5	0	54	2.2000000000000003e-5
chr1-101256281-T-*	chr1	101256281	T	*	1211	VQSRTrancheINDEL99.95to100.00	0	none	0.007324	0	36	0.007324
chr1-101256281-T-A	chr1	101256281	T	A	1211	VQSRTrancheINDEL99.95to100.00	0.0012845	eas	0.00110799999999999	0	36	0.0012845
chr1-101256281-T-C	chr1	101256281	T	C	1211	VQSRTrancheINDEL99.95to100.00	0	none	0	0	36	1e-6
chr1-101256281-T-G	chr1	101256281	T	G	1211	VQSRTrancheINDEL99.95to100.00	0	none	0	0	36	1e-6
chr1-101256281-T-TAA	chr1	101256281	T	TAA	1211	VQSRTrancheINDEL99.95to100.00	0	none	0	0	36	1e-6
chr1-101256286-G-*	chr1	101256286	G	*	10061	VQSRTrancheINDEL99.50to99.90	0	none	0.005031	0	52	0.005031
chr1-101256286-G-A	chr1	101256286	G	A	10061	VQSRTrancheINDEL99.50to99.90	0.0010766	afr	0.00184199999999999	0	52	0.00184199999999999
chr1-101256286-G-GAAA	chr1	101256286	G	GAAA	10061	VQSRTrancheINDEL99.50to99.90	1.3538e-4	nfe	5.2999999999999994e-5	0	52	1.3538e-4
chr1-101256286-G-T	chr1	101256286	G	T	10061	VQSRTrancheINDEL99.50to99.90	3.251e-5	amr	0	0	52	3.251e-5
chr1-101256290-C-*	chr1	101256290	C	*	4229	VQSRTrancheSNP99.70to99.80	0	none	3.6999999999999985e-5	0	38	3.6999999999999985e-5
chr1-101256290-C-A	chr1	101256290	C	A	4229	VQSRTrancheSNP99.70to99.80	0.003723	afr	0.002264	0	38	0.003723
chr1-101256294-C-*	chr1	101256294	C	*	58	VQSRTrancheSNP99.80to99.90	0	none	3.6999999999999985e-5	0	40	3.6999999999999985e-5
chr1-101256294-C-A	chr1	101256294	C	A	58	VQSRTrancheSNP99.80to99.90	0	none	3.6999999999999985e-5	0	40	3.6999999999999985e-5
chr1-101256567-A-G	chr1	101256567	A	G	90448	PASS	0.0091116	nfe	0.008417	2	132	0.0091116
chr1-101256591-G-T	chr1	101256591	G	T	8258845	PASS	0.87551	amr	0.8099130000000002	115	132	0.87551
chr1-101270800-A-G	chr1	101270800	A	G	1240735	PASS	0.24557	eas	0.07889200000000002	10	134	0.24557
chr1-101271133-G-A	chr1	101271133	G	A	222191	PASS	0.014366	nfe	0.006577	1	134	0.014366
chr1-101271286-T-A	chr1	101271286	T	A	26927	PASS	0.0022414	nfe	0.00132599999999999	1	134	0.0022414
chr1-101271493-C-T	chr1	101271493	C	T	19211	PASS	0.035324	afr	0.002485	0	70	0.035324
chr1-101786211-CTTTTTT-C	chr1	101786211	CTTTTTT	C	4969319.97	ExcessHet	1.31e-6	nfe	9e-6	0	122	9e-6
chr1-101786211-CTTTTTT-CT	chr1	101786211	CTTTTTT	CT	4969319.97	ExcessHet	0	none	0.00103599999999999	0	122	0.00103599999999999
chr1-101786211-CTTTTTT-CTT	chr1	101786211	CTTTTTT	CTT	4969319.97	ExcessHet	0	none	0.007636	0	122	0.007636
chr1-101786211-CTTTTTT-CTTT	chr1	101786211	CTTTTTT	CTTT	4969319.97	ExcessHet	0	none	0.06245300000000001	8	122	0.06245300000000001
chr1-101786211-CTTTTTT-CTTTT	chr1	101786211	CTTTTTT	CTTTT	4969319.97	ExcessHet	0	none	0.237134	28	122	0.237134
chr1-101786211-CTTTTTT-CTTTTT	chr1	101786211	CTTTTTT	CTTTTT	4969319.97	ExcessHet	0	none	0.3345429999999998	51	122	0.3345429999999998
chr1-101786211-CTTTTTT-CTTTTTTT	chr1	101786211	CTTTTTT	CTTTTTTT	4969319.97	ExcessHet	0	none	0.00807699999999999	0	122	0.00807699999999999
chr1-101786211-CTTTTTT-CTTTTTTTT	chr1	101786211	CTTTTTT	CTTTTTTTT	4969319.97	ExcessHet	0	none	1.47e-4	0	122	1.47e-4
chr1-101786211-CTTTTTT-CTTTTTTTTT	chr1	101786211	CTTTTTT	CTTTTTTTTT	4969319.97	ExcessHet	0	none	0	0	122	1e-6
chr1-101786212-T-*	chr1	101786212	T	*	14253	PASS	0	none	0.5289370000000007	63	112	0.5289370000000007
chr1-101786212-T-C	chr1	101786212	T	C	14253	PASS	0.0061933	nfe	7.500000000000004e-4	0	112	0.0061933
chr1-101786213-T-*	chr1	101786213	T	*	13770	PASS	0	none	0.360445	37	66	0.360445
chr1-101786213-T-C	chr1	101786213	T	C	13770	PASS	0.059617	eas	4.04e-4	0	66	0.059617
chr1-101786214-T-*	chr1	101786214	T	*	234564	PASS	0	none	0.08979500000000003	11	66	0.08979500000000003
chr1-101786214-T-C	chr1	101786214	T	C	234564	PASS	0.30004	eas	0.018538	6	66	0.30004
chr1-101786214-T-G	chr1	101786214	T	G	234564	PASS	0.0017759	sas	2.2000000000000003e-5	0	66	0.0017759
chr1-101786215-T-*	chr1	101786215	T	*	26240	PASS	0	none	0.01065799999999998	0	88	0.01065799999999998
chr1-101786215-T-C	chr1	101786215	T	C	26240	PASS	0.06381	eas	0.01188699999999999	4	88	0.06381
chr1-101786235-C-*	chr1	101786235	C	*	2065	PASS	0	none	3.6999999999999985e-5	0	130	3.6999999999999985e-5
chr1-101786235-C-A	chr1	101786235	C	A	2065	PASS	4.0794e-4	nfe	0.001966	1	130	0.001966
chr1-101786235-C-T	chr1	101786235	C	T	2065	PASS	0	none	9e-6	0	130	9e-6
chr1-101786237-GA-*	chr1	101786237	GA	*	1759	PASS	0	none	2.2000000000000003e-5	0	130	2.2000000000000003e-5
chr1-101786237-GA-AA	chr1	101786237	GA	AA	1759	PASS	0	none	7.500000000000004e-4	0	130	7.500000000000004e-4
chr1-101786237-GA-G	chr1	101786237	GA	G	1759	PASS	1.13e-6	nfe	0	0	130	1.13e-6
chr1-101786237-GA-GAA	chr1	101786237	GA	GAA	1759	PASS	0	none	7.099999999999998e-5	0	130	7.099999999999998e-5
chr1-101786237-GA-TA	chr1	101786237	GA	TA	1759	PASS	0	none	4.950000000000003e-4	1	130	4.950000000000003e-4
chr1-101786256-CTTTT-*	chr1	101786256	CTTTT	*	697623	ExcessHet	0	none	9e-6	0	110	9e-6
chr1-101786256-CTTTT-ATTTT	chr1	101786256	CTTTT	ATTTT	697623	ExcessHet	0	none	4.950000000000003e-4	0	110	4.950000000000003e-4
chr1-101786256-CTTTT-C	chr1	101786256	CTTTT	C	697623	ExcessHet	0	none	0	0	110	1e-6
chr1-101786256-CTTTT-CT	chr1	101786256	CTTTT	CT	697623	ExcessHet	0	none	3.6999999999999985e-5	0	110	3.6999999999999985e-5
chr1-101786256-CTTTT-CTT	chr1	101786256	CTTTT	CTT	697623	ExcessHet	0	none	0.005979	0	110	0.005979
chr1-101786256-CTTTT-CTTT	chr1	101786256	CTTTT	CTTT	697623	ExcessHet	0	none	0.163673	29	110	0.163673
chr1-101786256-CTTTT-CTTTTT	chr1	101786256	CTTTT	CTTTTT	697623	ExcessHet	0	none	0.13440600000000005	21	110	0.13440600000000005
chr1-101786256-CTTTT-CTTTTTT	chr1	101786256	CTTTT	CTTTTTT	697623	ExcessHet	0	none	0.00337	0	110	0.00337
chr1-101786256-CTTTT-CTTTTTTT	chr1	101786256	CTTTT	CTTTTTTT	697623	ExcessHet	0	none	1.0799999999999996e-4	0	110	1.0799999999999996e-4
chr1-101786256-CTTTT-TTTTT	chr1	101786256	CTTTT	TTTTT	697623	ExcessHet	0	none	5.2999999999999994e-5	0	110	5.2999999999999994e-5
chr1-101786299-T-C	chr1	101786299	T	C	18434	VQSRTrancheSNP99.80to99.90	0.0021163	nfe	0.00105999999999999	1	134	0.0021163
chr1-101786870-C-T	chr1	101786870	C	T	510254	PASS	0.0082559	nfe	0.004237	4	134	0.0082559
chr1-101786876-G-A	chr1	101786876	G	A	2929520	PASS	0.076145	afr	0.02825700000000001	2	134	0.076145
chr1-101786892-C-T	chr1	101786892	C	T	7769	VQSRTrancheSNP99.95to100.00	1.7158e-4	amr	9e-6	1	134	1.7158e-4
chr1-101786952-GCAAA-G	chr1	101786952	GCAAA	G	279511.97	VQSRTrancheINDEL99.95to100.00	0.0022383	nfe	0.00174299999999999	1	134	0.0022383
chr1-101786958-TTC-ATC	chr1	101786958	TTC	ATC	314147	VQSRTrancheINDEL99.95to100.00	0	none	6.340000000000003e-4	0	134	6.340000000000003e-4
chr1-101786958-TTC-T	chr1	101786958	TTC	T	314147	VQSRTrancheINDEL99.95to100.00	0.002254	nfe	0.00174299999999999	1	134	0.002254
chr1-101786961-AGCACAGCCCTCTGGCCAG-A	chr1	101786961	AGCACAGCCCTCTGGCCAG	A	272937.97	VQSRTrancheINDEL99.95to100.00	0.0021897	nfe	0.00174299999999999	1	134	0.0021897
chr1-101786973-T-*	chr1	101786973	T	*	2067	PASS	0	none	0.00174299999999999	1	134	0.00174299999999999
chr1-101786973-T-C	chr1	101786973	T	C	2067	PASS	0	none	9e-6	0	134	9e-6
chr1-101787082-T-C	chr1	101787082	T	C	1337185	PASS	0.028457	nfe	0.016723	6	134	0.028457
chr1-101787234-C-A	chr1	101787234	C	A	2777292	PASS	7.8249e-4	amr	9e-6	0	134	7.8249e-4
chr1-101787234-C-T	chr1	101787234	C	T	2777292	PASS	0.18484	amr	0.06694300000000002	4	134	0.18484
chr1-101787336-C-T	chr1	101787336	C	T	40977	PASS	0.0020121	nfe	0.00110799999999999	1	134	0.0020121
chr1-101787349-C-T	chr1	101787349	C	T	820656	PASS	0.21776	eas	0.031815	7	134	0.21776
chr1-101787566-A-C	chr1	101787566	A	C	439929	PASS	0.15867	amr	0.06699100000000002	5	28	0.15867
chr1-101803835-C-T	chr1	101803835	C	T	5311	PASS	0.003518	nfe	0.00188499999999999	0	0	0.003518
chr1-101803888-TA-AA	chr1	101803888	TA	AA	4078	VQSRTrancheINDEL95.00to96.00	0	none	5.2999999999999994e-5	0	30	5.2999999999999994e-5
chr1-101803888-TA-T	chr1	101803888	TA	T	4078	VQSRTrancheINDEL95.00to96.00	0.0049999	afr	5.860000000000005e-4	0	30	0.0049999
chr1-101803888-TA-TAA	chr1	101803888	TA	TAA	4078	VQSRTrancheINDEL95.00to96.00	0	none	9.140000000000004e-4	1	30	9.140000000000004e-4
chr1-101803992-CTT-ATT	chr1	101803992	CTT	ATT	837198	ExcessHet	0	none	0	0	114	1e-6
chr1-101803992-CTT-C	chr1	101803992	CTT	C	837198	ExcessHet	1.6472e-4	nfe	3.6000000000000035e-4	0	114	3.6000000000000035e-4
chr1-101803992-CTT-CT	chr1	101803992	CTT	CT	837198	ExcessHet	0	none	0.03876600000000002	6	114	0.03876600000000002
chr1-101803992-CTT-CTTT	chr1	101803992	CTT	CTTT	837198	ExcessHet	0	none	0.227727	45	114	0.227727
chr1-101803992-CTT-CTTTT	chr1	101803992	CTT	CTTTT	837198	ExcessHet	0	none	0.01592400000000002	2	114	0.01592400000000002
chr1-101803992-CTT-CTTTTT	chr1	101803992	CTT	CTTTTT	837198	ExcessHet	0	none	4.950000000000003e-4	0	114	4.950000000000003e-4
chr1-101803992-CTT-CTTTTTT	chr1	101803992	CTT	CTTTTTT	837198	ExcessHet	0	none	0	0	114	1e-6
chr1-101804367-G-A	chr1	101804367	G	A	360728	PASS	0.015791	nfe	0.00930299999999998	1	134	0.015791
chr1-101806000-A-G	chr1	101806000	A	G	5603	PASS	9.2418e-4	nfe	3.820000000000003e-4	1	134	9.2418e-4
chr1-101806218-G-A	chr1	101806218	G	A	11506145	PASS	0.66917	eas	0.5306330000000007	85	134	0.66917
chr1-101806219-C-T	chr1	101806219	C	T	403447	PASS	0.02965	mid	0.019703	3	134	0.02965
chr1-101830571-A-T	chr1	101830571	A	T	64537	PASS	0.0029686	nfe	0.002766	1	134	0.0029686
chr1-101830588-T-G	chr1	101830588	T	G	4129501	PASS	0.24701	afr	0.174015	26	134	0.24701
chr1-101830723-T-C	chr1	101830723	T	C	6924021	PASS	0.25038	afr	0.17423100000000002	26	134	0.25038
chr1-101830905-C-A	chr1	101830905	C	A	4683	PASS	0	none	0	0	134	1e-6
chr1-101830905-C-T	chr1	101830905	C	T	4683	PASS	0.010928	eas	2.5100000000000014e-4	1	134	0.010928
chr1-101830940-C-A	chr1	101830940	C	A	489314	PASS	0.043857	nfe	0.03365000000000002	5	134	0.043857
chr1-101836756-T-C	chr1	101836756	T	C	32038	PASS	0.0042462	nfe	0.00219	1	134	0.0042462
chr1-101837123-T-A	chr1	101837123	T	A	1566	PASS	6.1e-6	nfe	0	1	134	6.1e-6
chr1-101837123-T-C	chr1	101837123	T	C	1566	PASS	9.213e-5	nfe	5.2999999999999994e-5	0	134	9.213e-5
chr1-101846856-G-A	chr1	101846856	G	A	495487	PASS	0.051542	mid	0.02884	3	134	0.051542
chr1-101996600-G-C	chr1	101996600	G	C	1995749	PASS	0.26159	afr	0.161868	27	134	0.26159
chr1-101996615-G-A	chr1	101996615	G	A	228103	PASS	0.023728	mid	0.01553799999999999	8	134	0.023728
chr1-101996697-T-C	chr1	101996697	T	C	21207	PASS	0.013146	afr	8.69e-4	1	134	0.013146
chr1-101996890-GTCAGT-G	chr1	101996890	GTCAGT	G	7356502.97	PASS	0.35026	sas	0.29969999999999986	38	134	0.35026
chr1-102853782-G-A	chr1	102853782	G	A	25378	PASS	0.15839	nfe	0.01716100000000001	0	0	0.15839
chr1-102877718-T-C	chr1	102877718	T	C	441831	PASS	0.074308	mid	0.05483300000000001	2	50	0.074308
chr1-102877914-G-A	chr1	102877914	G	A	1823431	PASS	0.1556	afr	0.107549	9	132	0.1556
chr1-102881860-A-G	chr1	102881860	A	G	1014288	PASS	0.083898	nfe	0.060494	10	134	0.083898
chr1-102886895-A-G	chr1	102886895	A	G	31229255	PASS	0.71703	amr	0.5560690000000001	83	134	0.71703
chr1-102888435-T-A	chr1	102888435	T	A	1932343	PASS	0.14626	mid	0.106964	10	134	0.14626
chr1-102888559-T-C	chr1	102888559	T	C	4585071	PASS	0.29029	eas	0.11696100000000002	17	134	0.29029
chr1-102888579-G-C	chr1	102888579	G	C	342498	PASS	0.015466	nfe	0.007379	2	134	0.015466
chr1-102888582-A-G	chr1	102888582	A	G	40004391	PASS	0.86627	amr	0.7983910000000005	109	134	0.86627
chr1-102888872-A-G	chr1	102888872	A	G	44132750	PASS	0.81518	amr	0.7297330000000005	103	134	0.81518
chr1-102888981-T-A	chr1	102888981	T	A	199810	PASS	0.0059848	nfe	0.004033	2	134	0.0059848
chr1-102888984-C-A	chr1	102888984	C	A	202225	PASS	0.0059941	nfe	0.004033	2	134	0.0059941
chr1-102888984-C-T	chr1	102888984	C	T	202225	PASS	1.087e-5	afr	3.6999999999999985e-5	0	134	3.6999999999999985e-5
chr1-102889383-CTGTGTGTGTGTG-C	chr1	102889383	CTGTGTGTGTGTG	C	18260589.97	ExcessHet	1.207e-5	nfe	0	0	134	1.207e-5
chr1-102889383-CTGTGTGTGTGTG-CTCTGTGTGTGTGTGTGTGTGTGTG	chr1	102889383	CTGTGTGTGTGTG	CTCTGTGTGTGTGTGTGTGTGTGTG	18260589.97	ExcessHet	0	none	0	0	134	1e-6
chr1-102889383-CTGTGTGTGTGTG-CTGTG	chr1	102889383	CTGTGTGTGTGTG	CTGTG	18260589.97	ExcessHet	0	none	9e-6	0	134	9e-6
chr1-102889383-CTGTGTGTGTGTG-CTGTGTG	chr1	102889383	CTGTGTGTGTGTG	CTGTGTG	18260589.97	ExcessHet	0	none	1.47e-4	0	134	1.47e-4
chr1-102889383-CTGTGTGTGTGTG-CTGTGTGTG	chr1	102889383	CTGTGTGTGTGTG	CTGTGTGTG	18260589.97	ExcessHet	0	none	7.510000000000005e-4	0	134	7.510000000000005e-4
chr1-102889383-CTGTGTGTGTGTG-CTGTGTGTGTATGTGTGTGTGTG	chr1	102889383	CTGTGTGTGTGTG	CTGTGTGTGTATGTGTGTGTGTG	18260589.97	ExcessHet	0	none	2.2000000000000003e-5	0	134	2.2000000000000003e-5
chr1-102889383-CTGTGTGTGTGTG-CTGTGTGTGTG	chr1	102889383	CTGTGTGTGTGTG	CTGTGTGTGTG	18260589.97	ExcessHet	0	none	0.036683	5	134	0.036683
chr1-102889383-CTGTGTGTGTGTG-CTGTGTGTGTGTGTG	chr1	102889383	CTGTGTGTGTGTG	CTGTGTGTGTGTGTG	18260589.97	ExcessHet	0	none	0.07404100000000001	6	134	0.07404100000000001
chr1-102889383-CTGTGTGTGTGTG-CTGTGTGTGTGTGTGTG	chr1	102889383	CTGTGTGTGTGTG	CTGTGTGTGTGTGTGTG	18260589.97	ExcessHet	0	none	0.01162699999999999	1	134	0.01162699999999999
chr1-102889383-CTGTGTGTGTGTG-CTGTGTGTGTGTGTGTGTG	chr1	102889383	CTGTGTGTGTGTG	CTGTGTGTGTGTGTGTGTG	18260589.97	ExcessHet	0	none	0.01567	3	134	0.01567
chr1-102889383-CTGTGTGTGTGTG-CTGTGTGTGTGTGTGTGTGTG	chr1	102889383	CTGTGTGTGTGTG	CTGTGTGTGTGTGTGTGTGTG	18260589.97	ExcessHet	0	none	0.15451700000000002	23	134	0.15451700000000002
chr1-102889383-CTGTGTGTGTGTG-CTGTGTGTGTGTGTGTGTGTGTG	chr1	102889383	CTGTGTGTGTGTG	CTGTGTGTGTGTGTGTGTGTGTG	18260589.97	ExcessHet	0	none	0.3657539999999993	53	134	0.3657539999999993
chr1-102889383-CTGTGTGTGTGTG-CTGTGTGTGTGTGTGTGTGTGTGTG	chr1	102889383	CTGTGTGTGTGTG	CTGTGTGTGTGTGTGTGTGTGTGTG	18260589.97	ExcessHet	0	none	0.05519900000000001	11	134	0.05519900000000001
chr1-102889383-CTGTGTGTGTGTG-CTGTGTGTGTGTGTGTGTGTGTGTGTG	chr1	102889383	CTGTGTGTGTGTG	CTGTGTGTGTGTGTGTGTGTGTGTGTG	18260589.97	ExcessHet	0	none	0.03362300000000002	4	134	0.03362300000000002
chr1-102889383-CTGTGTGTGTGTG-CTGTGTGTGTGTGTGTGTGTGTGTGTGTG	chr1	102889383	CTGTGTGTGTGTG	CTGTGTGTGTGTGTGTGTGTGTGTGTGTG	18260589.97	ExcessHet	0	none	0.006241	0	134	0.006241
chr1-102889383-CTGTGTGTGTGTG-CTGTGTGTGTGTGTGTGTGTGTGTGTGTGTG	chr1	102889383	CTGTGTGTGTGTG	CTGTGTGTGTGTGTGTGTGTGTGTGTGTGTG	18260589.97	ExcessHet	0	none	0.00157099999999999	0	134	0.00157099999999999
chr1-102889383-CTGTGTGTGTGTG-CTGTGTGTGTGTGTGTGTGTGTGTGTGTGTGTG	chr1	102889383	CTGTGTGTGTGTG	CTGTGTGTGTGTGTGTGTGTGTGTGTGTGTGTG	18260589.97	ExcessHet	0	none	0.00169399999999999	0	134	0.00169399999999999
chr1-102889383-CTGTGTGTGTGTG-CTGTGTGTGTGTGTGTGTGTGTGTGTGTGTGTGTG	chr1	102889383	CTGTGTGTGTGTG	CTGTGTGTGTGTGTGTGTGTGTGTGTGTGTGTGTG	18260589.97	ExcessHet	0	none	9e-6	0	134	9e-6
chr1-102889383-CTGTGTGTGTGTG-CTGTGTGTGTGTGTGTGTGTGTGTGTGTGTGTGTGTG	chr1	102889383	CTGTGTGTGTGTG	CTGTGTGTGTGTGTGTGTGTGTGTGTGTGTGTGTGTG	18260589.97	ExcessHet	0	none	3.6999999999999985e-5	0	134	3.6999999999999985e-5
chr1-102889503-G-T	chr1	102889503	G	T	126308	PASS	0.0032474	nfe	0.002967	1	134	0.0032474
chr1-102890516-CAA-*	chr1	102890516	CAA	*	1752064	ExcessHet	0	none	0	0	116	1e-6
chr1-102890516-CAA-AAA	chr1	102890516	CAA	AAA	1752064	ExcessHet	0	none	5.870000000000005e-4	0	116	5.870000000000005e-4
chr1-102890516-CAA-C	chr1	102890516	CAA	C	1752064	ExcessHet	1.148e-5	afr	1.27e-4	0	116	1.27e-4
chr1-102890516-CAA-CA	chr1	102890516	CAA	CA	1752064	ExcessHet	0	none	0.13018000000000002	11	116	0.13018000000000002
chr1-102890516-CAA-CAAA	chr1	102890516	CAA	CAAA	1752064	ExcessHet	0	none	0.07804900000000002	5	116	0.07804900000000002
chr1-102890516-CAA-CAAAA	chr1	102890516	CAA	CAAAA	1752064	ExcessHet	0	none	0.00115599999999999	0	116	0.00115599999999999
chr1-102890516-CAA-CAAAAA	chr1	102890516	CAA	CAAAAA	1752064	ExcessHet	0	none	7.099999999999998e-5	0	116	7.099999999999998e-5
chr1-102890551-A-G	chr1	102890551	A	G	1675474	PASS	0.29076	eas	0.10895200000000002	17	134	0.29076
chr1-102890612-A-C	chr1	102890612	A	C	7362938	PASS	0.80089	amr	0.7258070000000005	103	134	0.80089
chr1-102898030-C-A	chr1	102898030	C	A	49692	PASS	0.095407	afr	0.007194	1	114	0.095407
chr1-102898272-A-C	chr1	102898272	A	C	52124	PASS	0.019286	mid	0.01049599999999999	3	112	0.019286
chr1-102898272-A-G	chr1	102898272	A	G	52124	PASS	0	none	0	0	112	1e-6
chr1-102898564-T-G	chr1	102898564	T	G	873854	PASS	0.12582	afr	0.08859500000000001	7	132	0.12582
chr1-102898840-C-*	chr1	102898840	C	*	1885030	PASS	0	none	9e-6	0	130	9e-6
chr1-102898840-C-T	chr1	102898840	C	T	1885030	PASS	0.13073	afr	0.08923400000000001	8	130	0.13073
chr1-102898853-A-T	chr1	102898853	A	T	1988889	PASS	0.27717	afr	0.10147400000000002	8	130	0.27717
chr1-102898927-TA-AA	chr1	102898927	TA	AA	2437	VQSRTrancheINDEL95.00to96.00	0	none	9e-6	0	126	9e-6
chr1-102898927-TA-CA	chr1	102898927	TA	CA	2437	VQSRTrancheINDEL95.00to96.00	0	none	0	0	126	1e-6
chr1-102898927-TA-T	chr1	102898927	TA	T	2437	VQSRTrancheINDEL95.00to96.00	3.2569e-4	nfe	3.820000000000003e-4	0	126	3.820000000000003e-4
chr1-102898928-ATTT-*	chr1	102898928	ATTT	*	111505	ExcessHet	0	none	2.09e-4	0	114	2.09e-4
chr1-102898928-ATTT-A	chr1	102898928	ATTT	A	111505	ExcessHet	9.4e-7	nfe	9e-6	0	114	9e-6
chr1-102898928-ATTT-AT	chr1	102898928	ATTT	AT	111505	ExcessHet	0	none	0.00164399999999999	0	114	0.00164399999999999
chr1-102898928-ATTT-ATT	chr1	102898928	ATTT	ATT	111505	ExcessHet	0	none	0.05805500000000001	8	114	0.05805500000000001
chr1-102898928-ATTT-ATTTT	chr1	102898928	ATTT	ATTTT	111505	ExcessHet	0	none	0.01429499999999999	0	114	0.01429499999999999
chr1-102898928-ATTT-ATTTTT	chr1	102898928	ATTT	ATTTTT	111505	ExcessHet	0	none	1.88e-4	0	114	1.88e-4
chr1-102898928-ATTT-TTTT	chr1	102898928	ATTT	TTTT	111505	ExcessHet	0	none	9.160000000000004e-4	1	114	9.160000000000004e-4
chr1-102898949-CT-*	chr1	102898949	CT	*	1057	PASS	0	none	5.2999999999999994e-5	0	130	5.2999999999999994e-5
chr1-102898949-CT-AT	chr1	102898949	CT	AT	1057	PASS	0	none	9e-6	0	130	9e-6
chr1-102898949-CT-C	chr1	102898949	CT	C	1057	PASS	7.339e-5	sas	7.500000000000004e-4	0	130	7.500000000000004e-4
chr1-102898949-CT-TT	chr1	102898949	CT	TT	1057	PASS	0	none	9e-6	0	130	9e-6
chr1-102898950-T-*	chr1	102898950	T	*	194	PASS	0	none	7.500000000000004e-4	0	128	7.500000000000004e-4
chr1-102898950-T-C	chr1	102898950	T	C	194	PASS	4.53e-6	sas	1.6699999999999994e-4	0	128	1.6699999999999994e-4
chr1-102898950-T-G	chr1	102898950	T	G	194	PASS	0	none	0	0	128	1e-6
chr1-102899062-A-T	chr1	102899062	A	T	560333	PASS	0.13806	afr	0.08194400000000002	8	132	0.13806
chr1-102899139-G-A	chr1	102899139	G	A	278944	PASS	0.11652	afr	0.06740300000000002	2	78	0.11652
chr1-102899139-G-T	chr1	102899139	G	T	278944	PASS	0.0043011	amr	8.910000000000005e-4	0	78	0.0043011
chr1-102913704-T-A	chr1	102913704	T	A	129195	PASS	0.014421	sas	0.005005	1	134	0.014421
chr1-102913704-T-C	chr1	102913704	T	C	129195	PASS	1.916e-5	nfe	9e-6	0	134	1.916e-5
chr1-102914206-G-A	chr1	102914206	G	A	20441	PASS	0.016951	afr	0.00135099999999999	1	134	0.016951
chr1-102914209-T-C	chr1	102914209	T	C	37285	PASS	0.0045318	amr	0.00214	1	134	0.0045318
chr1-102914314-A-C	chr1	102914314	A	C	1976764	PASS	0.13027	nfe	0.099551	18	134	0.13027
chr1-102914362-G-A	chr1	102914362	G	A	14748322	PASS	0.73089	amr	0.5687880000000002	82	134	0.73089
chr1-102914572-G-A	chr1	102914572	G	A	1358919	PASS	0.086082	nfe	0.06231300000000001	12	134	0.086082
chr1-102914823-TAA-*	chr1	102914823	TAA	*	9570465	ExcessHet	0	none	7.099999999999998e-5	0	126	7.099999999999998e-5
chr1-102914823-TAA-AAA	chr1	102914823	TAA	AAA	9570465	ExcessHet	0	none	3.6999999999999985e-5	0	126	3.6999999999999985e-5
chr1-102914823-TAA-T	chr1	102914823	TAA	T	9570465	ExcessHet	0.006397	afr	0.002214	0	126	0.006397
chr1-102914823-TAA-TA	chr1	102914823	TAA	TA	9570465	ExcessHet	0	none	0.06200500000000002	5	126	0.06200500000000002
chr1-102914823-TAA-TAAA	chr1	102914823	TAA	TAAA	9570465	ExcessHet	0	none	0.4552229999999993	63	126	0.4552229999999993
chr1-102914823-TAA-TAAAA	chr1	102914823	TAA	TAAAA	9570465	ExcessHet	0	none	0.06767800000000002	15	126	0.06767800000000002
chr1-102914823-TAA-TAAAAA	chr1	102914823	TAA	TAAAAA	9570465	ExcessHet	0	none	0.002189	0	126	0.002189
chr1-102914823-TAA-TAAAAAA	chr1	102914823	TAA	TAAAAAA	9570465	ExcessHet	0	none	2.2000000000000003e-5	0	126	2.2000000000000003e-5
chr1-102914823-TAA-TAAAAAAA	chr1	102914823	TAA	TAAAAAAA	9570465	ExcessHet	0	none	0	0	126	1e-6
chr1-102914836-AG-*	chr1	102914836	AG	*	6554.97	VQSRTrancheINDEL95.00to96.00	0	none	8.210000000000002e-4	0	132	8.210000000000002e-4
chr1-102914836-AG-A	chr1	102914836	AG	A	6554.97	VQSRTrancheINDEL95.00to96.00	0.0017979	amr	0.003727	1	132	0.003727
chr1-102914837-G-*	chr1	102914837	G	*	2106555	PASS	0	none	0.00161899999999999	1	116	0.00161899999999999
chr1-102914837-G-A	chr1	102914837	G	A	2106555	PASS	0.18485	nfe	0.095451	17	116	0.18485
chr1-102914914-ATT-A	chr1	102914914	ATT	A	92997	ExcessHet	8.09e-6	nfe	7.099999999999998e-5	0	106	7.099999999999998e-5
chr1-102914914-ATT-AT	chr1	102914914	ATT	AT	92997	ExcessHet	0	none	0.065421000000000007	7	106	0.065421000000000007
chr1-102914914-ATT-ATTT	chr1	102914914	ATT	ATTT	92997	ExcessHet	0	none	0.02116700000000001	2	106	0.02116700000000001
chr1-102914914-ATT-ATTTT	chr1	102914914	ATT	ATTTT	92997	ExcessHet	0	none	2.2000000000000003e-5	0	106	2.2000000000000003e-5
chr1-102914914-ATT-CTT	chr1	102914914	ATT	CTT	92997	ExcessHet	0	none	0	0	106	1e-6
chr1-102914915-T-*	chr1	102914915	T	*	542.97	VQSRTrancheINDEL95.00to96.00	0	none	0.065553	7	90	0.065553
chr1-102914915-T-TA	chr1	102914915	T	TA	542.97	VQSRTrancheINDEL95.00to96.00	9.9512e-4	afr	0	0	90	9.9512e-4
chr1-102914916-T-*	chr1	102914916	T	*	1089777	PASS	0	none	7.099999999999998e-5	0	130	7.099999999999998e-5
chr1-102914916-T-A	chr1	102914916	T	A	1089777	PASS	0.086146	nfe	0.063349	13	130	0.086146
chr1-102914930-G-A	chr1	102914930	G	A	1048816	PASS	0.083414	nfe	0.061025	12	132	0.083414
chr1-102915573-C-T	chr1	102915573	C	T	2176419	PASS	0.24965	eas	0.106051	17	134	0.24965
chr1-102915740-T-C	chr1	102915740	T	C	1018487	PASS	0.089011	nfe	0.062687	12	134	0.089011
chr1-102915828-T-C	chr1	102915828	T	C	13655	PASS	0.0015921	nfe	0.00113199999999999	1	132	0.0015921
chr1-102920235-C-G	chr1	102920235	C	G	589898	PASS	0.032688	mid	0.02406700000000001	2	134	0.032688
chr1-102923243-TAC-T	chr1	102923243	TAC	T	918652.97	PASS	0.056719	mid	0.04646600000000001	6	134	0.056719
chr1-102923434-TAA-*	chr1	102923434	TAA	*	1000947	ExcessHet	0	none	3.6999999999999985e-5	0	122	3.6999999999999985e-5
chr1-102923434-TAA-AAA	chr1	102923434	TAA	AAA	1000947	ExcessHet	0	none	0.00169299999999999	0	122	0.00169299999999999
chr1-102923434-TAA-CAA	chr1	102923434	TAA	CAA	1000947	ExcessHet	0	none	9e-6	0	122	9e-6
chr1-102923434-TAA-T	chr1	102923434	TAA	T	1000947	ExcessHet	3.42e-6	nfe	2.2000000000000003e-5	0	122	2.2000000000000003e-5
chr1-102923434-TAA-TA	chr1	102923434	TAA	TA	1000947	ExcessHet	0	none	0.08219000000000001	13	122	0.08219000000000001
chr1-102923434-TAA-TAAA	chr1	102923434	TAA	TAAA	1000947	ExcessHet	0	none	0.02970700000000001	1	122	0.02970700000000001
chr1-102923434-TAA-TAAAA	chr1	102923434	TAA	TAAAA	1000947	ExcessHet	0	none	2.2999999999999995e-4	0	122	2.2999999999999995e-4
chr1-102923434-TAA-TAAAAA	chr1	102923434	TAA	TAAAAA	1000947	ExcessHet	0	none	0	0	122	1e-6
chr1-102923434-TAA-TAAAAAAAA	chr1	102923434	TAA	TAAAAAAAA	1000947	ExcessHet	0	none	0	0	122	1e-6
chr1-102934350-G-A	chr1	102934350	G	A	1156563	PASS	0.087982	nfe	0.06298200000000001	12	134	0.087982
chr1-102934361-GA-G	chr1	102934361	GA	G	775000.97	PASS	0.051413	mid	0.03559200000000002	6	134	0.051413
chr1-102934361-GA-GAA	chr1	102934361	GA	GAA	775000.97	PASS	0	none	0.007664	1	134	0.007664
chr1-102934386-AC-A	chr1	102934386	AC	A	70293.97	PASS	0.0039574	nfe	0.002364	1	134	0.0039574
chr1-102934935-G-A	chr1	102934935	G	A	18858123	PASS	0.98958	eas	0.8359350000000004	121	134	0.98958
chr1-102934935-G-C	chr1	102934935	G	C	18858123	PASS	0	none	0	0	134	1e-6
chr1-102934936-A-T	chr1	102934936	A	T	18850767	PASS	0.98959	eas	0.8359620000000004	121	134	0.98959
chr1-102940237-G-A	chr1	102940237	G	A	4564386	PASS	0.27224	mid	0.234028	34	134	0.27224
chr1-102940336-G-A	chr1	102940336	G	A	4063434	PASS	0.19624	afr	0.147572	22	134	0.19624
chr1-102961825-A-G	chr1	102961825	A	G	7992052	PASS	0.38067	afr	0.2669239999999996	45	134	0.38067
chr1-102961851-T-C	chr1	102961851	T	C	1524067	PASS	0.076706	nfe	0.05482500000000002	16	134	0.076706
chr1-102962288-T-A	chr1	102962288	T	A	3168076	PASS	0.12162	sas	0.094209	12	134	0.12162
chr1-102962833-G-A	chr1	102962833	G	A	23942960	PASS	0.99154	eas	0.9422230000000004	131	134	0.99154
chr1-102970068-ATG-A	chr1	102970068	ATG	A	83411.97	PASS	0.027346	eas	0.03420000000000001	8	96	0.03420000000000001
chr1-102970070-G-*	chr1	102970070	G	*	6012702	PASS	0	none	0.03356600000000002	8	100	0.03356600000000002
chr1-102970070-G-A	chr1	102970070	G	A	6012702	PASS	0.94668	sas	0.8753280000000003	89	100	0.94668
chr1-102970311-TTTAA-T	chr1	102970311	TTTAA	T	93478.97	PASS	0.059226	afr	0.004314	1	134	0.059226
chr1-102970379-T-C	chr1	102970379	T	C	386297	PASS	0.16294	afr	0.04097200000000001	5	134	0.16294
chr1-102974941-A-G	chr1	102974941	A	G	213170	PASS	0.046752	eas	0.01071199999999998	2	134	0.046752
chr1-102978569-A-C	chr1	102978569	A	C	777997	PASS	0.16701	afr	0.041718	5	134	0.16701
chr1-102978941-A-C	chr1	102978941	A	C	18211488	PASS	0	none	9e-6	0	134	9e-6
chr1-102978941-A-G	chr1	102978941	A	G	18211488	PASS	0.50061	afr	0.2774789999999995	45	134	0.50061
chr1-102979123-T-G	chr1	102979123	T	G	40582377	PASS	0.91712	eas	0.648611	86	134	0.91712
chr1-102979190-ATCAT-A	chr1	102979190	ATCAT	A	248818.97	PASS	1.888e-4	nfe	0	0	134	1.888e-4
chr1-102979190-ATCAT-ATCATTCAT	chr1	102979190	ATCAT	ATCATTCAT	248818.97	PASS	0	none	0.006421	1	134	0.006421
chr1-102979264-C-T	chr1	102979264	C	T	9428	PASS	6.3399e-4	sas	1.0799999999999996e-4	1	134	6.3399e-4
chr1-102979667-G-A	chr1	102979667	G	A	4436786	PASS	0.37752	afr	0.2637639999999994	45	130	0.37752
chr1-102984042-G-A	chr1	102984042	G	A	12180862	PASS	0	none	0	0	132	1e-6
chr1-102984042-G-C	chr1	102984042	G	C	12180862	PASS	0.99103	eas	0.937755	129	132	0.99103
chr1-102987823-G-C	chr1	102987823	G	C	6683453	PASS	0.31908	afr	0.228202	42	134	0.31908
chr1-102989464-AAT-A	chr1	102989464	AAT	A	30211	VQSRTrancheINDEL95.00to96.00	0.0050047	afr	0.007016	1	130	0.007016
chr1-102989464-AAT-AATAT	chr1	102989464	AAT	AATAT	30211	VQSRTrancheINDEL95.00to96.00	0	none	0.003498	0	130	0.003498
chr1-102989464-AAT-ATAT	chr1	102989464	AAT	ATAT	30211	VQSRTrancheINDEL95.00to96.00	0	none	0	0	130	1e-6
chr1-102989464-AAT-GAT	chr1	102989464	AAT	GAT	30211	VQSRTrancheINDEL95.00to96.00	0	none	0	0	130	1e-6
chr1-102989464-AAT-TAT	chr1	102989464	AAT	TAT	30211	VQSRTrancheINDEL95.00to96.00	0	none	2.7300000000000035e-4	0	130	2.7300000000000035e-4
chr1-102989466-T-*	chr1	102989466	T	*	63935	PASS	0	none	0.006987	1	116	0.006987
chr1-102989466-T-A	chr1	102989466	T	A	63935	PASS	0.019905	sas	0.005799	2	116	0.019905
chr1-102989661-C-T	chr1	102989661	C	T	8291440	PASS	0.92995	eas	0.8468060000000001	122	132	0.92995
chr1-102989716-CT-AT	chr1	102989716	CT	AT	5124	PASS	0	none	6.100000000000004e-4	0	132	6.100000000000004e-4
chr1-102989716-CT-C	chr1	102989716	CT	C	5124	PASS	6.65e-6	nfe	9e-6	1	132	9e-6
chr1-102995952-T-A	chr1	102995952	T	A	45390183	PASS	0.99173	eas	0.9330910000000008	130	134	0.99173
chr1-102996991-G-A	chr1	102996991	G	A	495677	PASS	0.10191	afr	0.03540600000000002	4	134	0.10191
chr1-102998372-GAAA-AAAA	chr1	102998372	GAAA	AAAA	47436	ExcessHet	0	none	6.330000000000003e-4	0	128	6.330000000000003e-4
chr1-102998372-GAAA-CAAA	chr1	102998372	GAAA	CAAA	47436	ExcessHet	0	none	9e-6	0	128	9e-6
chr1-102998372-GAAA-G	chr1	102998372	GAAA	G	47436	ExcessHet	0	none	2.2000000000000003e-5	0	128	2.2000000000000003e-5
chr1-102998372-GAAA-GA	chr1	102998372	GAAA	GA	47436	ExcessHet	0	none	2.09e-4	0	128	2.09e-4
chr1-102998372-GAAA-GAA	chr1	102998372	GAAA	GAA	47436	ExcessHet	0	none	0.01403699999999998	1	128	0.01403699999999998
chr1-102998372-GAAA-GAAAA	chr1	102998372	GAAA	GAAAA	47436	ExcessHet	0	none	0.02268700000000001	2	128	0.02268700000000001
chr1-102998372-GAAA-GAAAAA	chr1	102998372	GAAA	GAAAAA	47436	ExcessHet	0	none	2.09e-4	0	128	2.09e-4
chr1-102998372-GAAA-GAAAAAA	chr1	102998372	GAAA	GAAAAAA	47436	ExcessHet	0	none	0	0	128	1e-6
chr1-102998420-G-T	chr1	102998420	G	T	12752996	PASS	0.9383	nfe	0.8698530000000002	128	134	0.9383
chr1-102998505-T-A	chr1	102998505	T	A	5449287	PASS	0.93212	eas	0.7543780000000005	124	134	0.93212
chr1-103000887-C-T	chr1	103000887	C	T	2117	PASS	0.0022581	nfe	1.27e-4	1	128	0.0022581
chr1-103001074-A-G	chr1	103001074	A	G	6840	PASS	3.9088e-4	nfe	2.2999999999999995e-4	1	134	3.9088e-4
chr1-103001289-GT-G	chr1	103001289	GT	G	36946.97	PASS	0.012261	mid	0.00254	1	134	0.012261
chr1-103001289-GT-GTT	chr1	103001289	GT	GTT	36946.97	PASS	0	none	0	0	134	1e-6
chr1-103001289-GT-GTTT	chr1	103001289	GT	GTTT	36946.97	PASS	0	none	0	0	134	1e-6
chr1-103001361-A-C	chr1	103001361	A	C	6881975	PASS	0.93874	eas	0.445478	128	134	0.93874
chr1-103001662-C-A	chr1	103001662	C	A	470728	PASS	3.63e-6	nfe	9e-6	0	134	9e-6
chr1-103001662-C-T	chr1	103001662	C	T	470728	PASS	0.10477	afr	0.03359700000000002	4	134	0.10477
chr1-103001667-T-C	chr1	103001667	T	C	1308613	PASS	0.15578	amr	0.11241900000000002	22	134	0.15578
chr1-103001725-T-G	chr1	103001725	T	G	1603	PASS	8.047e-5	nfe	5.2999999999999994e-5	1	134	8.047e-5
chr1-103001976-T-G	chr1	103001976	T	G	515	PASS	0	none	0	1	134	1e-6
chr1-103002040-A-G	chr1	103002040	A	G	3593651	PASS	0.17823	amr	0.124946	22	134	0.17823
chr1-103002059-C-T	chr1	103002059	C	T	26499110	PASS	0.99136	eas	0.9329560000000008	130	134	0.99136
chr1-103002739-C-T	chr1	103002739	C	T	1042966	PASS	0.1016	afr	0.03556500000000002	4	134	0.1016
chr1-103003211-A-T	chr1	103003211	A	T	4419171	PASS	0.17809	amr	0.12499900000000004	22	134	0.17809
chr1-103003299-TAAA-AAAA	chr1	103003299	TAAA	AAAA	3478863	ExcessHet	0	none	0	0	116	1e-6
chr1-103003299-TAAA-T	chr1	103003299	TAAA	T	3478863	ExcessHet	4.752e-5	nfe	8.9e-5	0	116	8.9e-5
chr1-103003299-TAAA-TA	chr1	103003299	TAAA	TA	3478863	ExcessHet	0	none	0.04404300000000002	10	116	0.04404300000000002
chr1-103003299-TAAA-TAA	chr1	103003299	TAAA	TAA	3478863	ExcessHet	0	none	0.32555099999999954	36	116	0.32555099999999954
chr1-103003299-TAAA-TAAAA	chr1	103003299	TAAA	TAAAA	3478863	ExcessHet	0	none	0.05231400000000002	9	116	0.05231400000000002
chr1-103003299-TAAA-TAAAAA	chr1	103003299	TAAA	TAAAAA	3478863	ExcessHet	0	none	5.180000000000002e-4	0	116	5.180000000000002e-4
chr1-103003300-A-*	chr1	103003300	A	*	1470	PASS	0	none	0.3710449999999995	46	104	0.3710449999999995
chr1-103003300-A-G	chr1	103003300	A	G	1470	PASS	9.97e-6	nfe	0	0	104	9.97e-6
chr1-103003346-C-T	chr1	103003346	C	T	176524	PASS	0.031566	mid	0.006525	1	134	0.031566
chr1-103004433-A-G	chr1	103004433	A	G	809785	PASS	0.057182	eas	0.033437	2	134	0.057182
chr1-103004635-T-C	chr1	103004635	T	C	846971	PASS	0.044237	mid	0.028708	4	134	0.044237
chr1-103005900-CCATCATCATCATCATCAT-C	chr1	103005900	CCATCATCATCATCATCAT	C	33098314.97	PASS	0	none	9e-6	0	130	9e-6
chr1-103005900-CCATCATCATCATCATCAT-CCATCAT	chr1	103005900	CCATCATCATCATCATCAT	CCATCAT	33098314.97	PASS	0	none	0	0	130	1e-6
chr1-103005900-CCATCATCATCATCATCAT-CCATCATCAT	chr1	103005900	CCATCATCATCATCATCAT	CCATCATCAT	33098314.97	PASS	0	none	0	0	130	1e-6
chr1-103005900-CCATCATCATCATCATCAT-CCATCATCATCAT	chr1	103005900	CCATCATCATCATCATCAT	CCATCATCATCAT	33098314.97	PASS	0	none	0.10902100000000002	6	130	0.10902100000000002
chr1-103005900-CCATCATCATCATCATCAT-CCATCATCATCATCAT	chr1	103005900	CCATCATCATCATCATCAT	CCATCATCATCATCAT	33098314.97	PASS	0	none	0.7129740000000001	107	130	0.7129740000000001
chr1-103005900-CCATCATCATCATCATCAT-CCATCATCATCATCATCATCAT	chr1	103005900	CCATCATCATCATCATCAT	CCATCATCATCATCATCATCAT	33098314.97	PASS	0	none	0.006137	1	130	0.006137
chr1-103005900-CCATCATCATCATCATCAT-CCATCATCATCATCATCATCATCAT	chr1	103005900	CCATCATCATCATCATCAT	CCATCATCATCATCATCATCATCAT	33098314.97	PASS	0	none	8.9e-5	0	130	8.9e-5
chr1-103005900-CCATCATCATCATCATCAT-CCATCATCATCATCATCATCATCATCAT	chr1	103005900	CCATCATCATCATCATCAT	CCATCATCATCATCATCATCATCATCAT	33098314.97	PASS	0	none	9e-6	0	130	9e-6
chr1-103005900-CCATCATCATCATCATCAT-CCATCATCATCATCATCATCATCATCATCAT	chr1	103005900	CCATCATCATCATCATCAT	CCATCATCATCATCATCATCATCATCATCAT	33098314.97	PASS	0	none	0	0	130	1e-6
chr1-103006178-AAAATAAATAAAT-A	chr1	103006178	AAAATAAATAAAT	A	9595549	PASS	0	none	9e-6	0	134	9e-6
chr1-103006178-AAAATAAATAAAT-AAAAT	chr1	103006178	AAAATAAATAAAT	AAAAT	9595549	PASS	0	none	0.04238400000000002	4	134	0.04238400000000002
chr1-103006178-AAAATAAATAAAT-AAAATAAAT	chr1	103006178	AAAATAAATAAAT	AAAATAAAT	9595549	PASS	0	none	9.160000000000004e-4	0	134	9.160000000000004e-4
chr1-103006178-AAAATAAATAAAT-AAAATAAATAAATAAAT	chr1	103006178	AAAATAAATAAAT	AAAATAAATAAATAAAT	9595549	PASS	0	none	0.038254	2	134	0.038254
chr1-103006178-AAAATAAATAAAT-AAAATAAATAAATAAATAAAT	chr1	103006178	AAAATAAATAAAT	AAAATAAATAAATAAATAAAT	9595549	PASS	0	none	0.105379	20	134	0.105379
chr1-103006178-AAAATAAATAAAT-AAAATAAATAAATAAATAAATAAAT	chr1	103006178	AAAATAAATAAAT	AAAATAAATAAATAAATAAATAAAT	9595549	PASS	0	none	0.3316539999999997	47	134	0.3316539999999997
chr1-103006178-AAAATAAATAAAT-AAAATAAATAAATAAATAAATAAATAAAT	chr1	103006178	AAAATAAATAAAT	AAAATAAATAAATAAATAAATAAATAAAT	9595549	PASS	0	none	0.125483	32	134	0.125483
chr1-103006178-AAAATAAATAAAT-AAAATAAATAAATAAATAAATAAATAAATAAAT	chr1	103006178	AAAATAAATAAAT	AAAATAAATAAATAAATAAATAAATAAATAAAT	9595549	PASS	0	none	0.006525	2	134	0.006525
chr1-103006178-AAAATAAATAAAT-AAAATAAATAAATAAATAAATAAATAAATAAATAAAT	chr1	103006178	AAAATAAATAAAT	AAAATAAATAAATAAATAAATAAATAAATAAATAAAT	9595549	PASS	0	none	1.0799999999999996e-4	0	134	1.0799999999999996e-4
chr1-103006178-AAAATAAATAAAT-AAAATGAATAAATAAATAAATAAAT	chr1	103006178	AAAATAAATAAAT	AAAATGAATAAATAAATAAATAAAT	9595549	PASS	0	none	0	0	134	1e-6
chr1-103006178-AAAATAAATAAAT-GAAATAAATAAAT	chr1	103006178	AAAATAAATAAAT	GAAATAAATAAAT	9595549	PASS	0	none	0	0	134	1e-6
chr1-103006182-T-*	chr1	103006182	T	*	48.97	VQSRTrancheINDEL95.00to96.00	0	none	0.056265	5	132	0.056265
chr1-103006182-T-TAAATAAAC	chr1	103006182	T	TAAATAAAC	48.97	VQSRTrancheINDEL95.00to96.00	0	none	0	0	132	1e-6
chr1-103006186-TAAATAAATAAATAAATAAATAAAACTAATGATCA-*	chr1	103006186	TAAATAAATAAATAAATAAATAAAACTAATGATCA	*	31.97	VQSRTrancheINDEL95.00to96.00	0	none	0.05508900000000001	5	132	0.05508900000000001
chr1-103006186-TAAATAAATAAATAAATAAATAAAACTAATGATCA-T	chr1	103006186	TAAATAAATAAATAAATAAATAAAACTAATGATCA	T	31.97	VQSRTrancheINDEL95.00to96.00	0	none	0	0	132	1e-6
chr1-103008369-CAA-AAA	chr1	103008369	CAA	AAA	83005	ExcessHet	0	none	0	0	114	1e-6
chr1-103008369-CAA-C	chr1	103008369	CAA	C	83005	ExcessHet	9.11e-6	nfe	8.9e-5	0	114	8.9e-5
chr1-103008369-CAA-CA	chr1	103008369	CAA	CA	83005	ExcessHet	0	none	0.024451	1	114	0.024451
chr1-103008369-CAA-CAAA	chr1	103008369	CAA	CAAA	83005	ExcessHet	0	none	0.02294300000000001	3	114	0.02294300000000001
chr1-103008369-CAA-CAAAA	chr1	103008369	CAA	CAAAA	83005	ExcessHet	0	none	1.27e-4	0	114	1.27e-4
chr1-103008370-A-*	chr1	103008370	A	*	1766	PASS	0	none	0.024634	1	110	0.024634
chr1-103008370-A-C	chr1	103008370	A	C	1766	PASS	1.0585e-4	nfe	3.6999999999999985e-5	0	110	1.0585e-4
chr1-103012263-A-G	chr1	103012263	A	G	688279	PASS	0.11213	afr	0.068814	6	132	0.11213
chr1-103012269-A-AT	chr1	103012269	A	AT	598708.97	PASS	0.10955	afr	0.06892100000000001	5	132	0.10955
chr1-103012269-A-ATT	chr1	103012269	A	ATT	598708.97	PASS	0	none	0	0	132	1e-6
chr1-103014570-T-C	chr1	103014570	T	C	439	PASS	3e-7	nfe	0	1	134	1e-6
chr1-103017773-T-C	chr1	103017773	T	C	1001384	PASS	0.058531	eas	0.033437	2	134	0.058531
chr1-103017802-T-A	chr1	103017802	T	A	1224035	PASS	0.13243	amr	0.03945300000000001	9	134	0.13243
chr1-103017958-C-T	chr1	103017958	C	T	13568884	PASS	0.91736	eas	0.6532410000000002	86	134	0.91736
chr1-103021688-T-C	chr1	103021688	T	C	1840464	PASS	0.11505	afr	0.074389	7	134	0.11505
chr1-103021838-CTTT-C	chr1	103021838	CTTT	C	13994072.97	ExcessHet	4.28e-6	nfe	9e-6	0	96	9e-6
chr1-103021838-CTTT-CT	chr1	103021838	CTTT	CT	13994072.97	ExcessHet	0	none	0.00968399999999999	0	96	0.00968399999999999
chr1-103021838-CTTT-CTT	chr1	103021838	CTTT	CTT	13994072.97	ExcessHet	0	none	0.8426220000000005	87	96	0.8426220000000005
chr1-103021838-CTTT-CTTTT	chr1	103021838	CTTT	CTTTT	13994072.97	ExcessHet	0	none	0.00137399999999999	0	96	0.00137399999999999
chr1-103021838-CTTT-CTTTTT	chr1	103021838	CTTT	CTTTTT	13994072.97	ExcessHet	0	none	0	0	96	1e-6
chr1-103022617-G-A	chr1	103022617	G	A	1442332	PASS	0.11508	afr	0.074121	7	134	0.11508
chr1-103023046-TAA-T	chr1	103023046	TAA	T	1520096.97	PASS	0.10157	afr	0.03229400000000002	2	134	0.10157
chr1-103023086-T-C	chr1	103023086	T	C	1103390	PASS	0.057005	eas	0.04094500000000001	5	134	0.057005
chr1-103025452-G-A	chr1	103025452	G	A	245335	PASS	0.017155	sas	0.01102499999999999	3	134	0.017155
chr1-103025683-A-C	chr1	103025683	A	C	255414	PASS	0.01626	eas	0.005751	2	134	0.01626
chr1-103025905-T-G	chr1	103025905	T	G	3813040	PASS	0.11837	afr	0.074389	7	134	0.11837
chr1-103026013-G-T	chr1	103026013	G	T	4870992	PASS	0.11621	afr	0.074389	7	134	0.11621
chr1-103026016-C-T	chr1	103026016	C	T	4876980	PASS	0.11688	afr	0.074389	7	134	0.11688
chr1-103026136-T-A	chr1	103026136	T	A	7019	PASS	1.2243e-4	nfe	9e-6	1	134	1.2243e-4
chr1-103026268-T-C	chr1	103026268	T	C	16718	PASS	9.792e-5	sas	1.0799999999999996e-4	1	134	1.0799999999999996e-4
chr1-103026468-G-T	chr1	103026468	G	T	1116783	PASS	0.054841	eas	0.04099800000000001	5	134	0.054841
chr1-103031064-G-T	chr1	103031064	G	T	34729606	PASS	0.99172	eas	0.9419520000000003	131	134	0.99172
chr1-103031236-A-G	chr1	103031236	A	G	1673452	PASS	0.1238	afr	0.07497900000000002	7	134	0.1238
chr1-103031249-GAAAA-*	chr1	103031249	GAAAA	*	16349708	ExcessHet	0	none	7.099999999999998e-5	0	104	7.099999999999998e-5
chr1-103031249-GAAAA-AAAAA	chr1	103031249	GAAAA	AAAAA	16349708	ExcessHet	0	none	3.160000000000005e-4	0	104	3.160000000000005e-4
chr1-103031249-GAAAA-G	chr1	103031249	GAAAA	G	16349708	ExcessHet	0	none	2.2000000000000003e-5	0	104	2.2000000000000003e-5
chr1-103031249-GAAAA-GA	chr1	103031249	GAAAA	GA	16349708	ExcessHet	0	none	7.030000000000006e-4	0	104	7.030000000000006e-4
chr1-103031249-GAAAA-GAA	chr1	103031249	GAAAA	GAA	16349708	ExcessHet	0	none	0.03947400000000001	7	104	0.03947400000000001
chr1-103031249-GAAAA-GAAA	chr1	103031249	GAAAA	GAAA	16349708	ExcessHet	0	none	0.5125470000000005	58	104	0.5125470000000005
chr1-103031249-GAAAA-GAAAAA	chr1	103031249	GAAAA	GAAAAA	16349708	ExcessHet	0	none	0.04229700000000002	5	104	0.04229700000000002
chr1-103031249-GAAAA-GAAAAAA	chr1	103031249	GAAAA	GAAAAAA	16349708	ExcessHet	0	none	0.002563	0	104	0.002563
chr1-103031249-GAAAA-GAAAAAAA	chr1	103031249	GAAAA	GAAAAAAA	16349708	ExcessHet	0	none	0.02433900000000001	2	104	0.02433900000000001
chr1-103031249-GAAAA-GAAAAAAAA	chr1	103031249	GAAAA	GAAAAAAAA	16349708	ExcessHet	0	none	0.002388	0	104	0.002388
chr1-103031249-GAAAA-GAAAAAAAAA	chr1	103031249	GAAAA	GAAAAAAAAA	16349708	ExcessHet	0	none	8.9e-5	0	104	8.9e-5
chr1-103031249-GAAAA-GAAAAAAAAAAAAAA	chr1	103031249	GAAAA	GAAAAAAAAAAAAAA	16349708	ExcessHet	0	none	0	0	104	1e-6
chr1-103031249-GAAAA-GAAAAAAAAAAAAAAAA	chr1	103031249	GAAAA	GAAAAAAAAAAAAAAAA	16349708	ExcessHet	0	none	0	0	104	1e-6
chr1-103031249-GAAAA-GGAAAAA	chr1	103031249	GAAAA	GGAAAAA	16349708	ExcessHet	0	none	3.6999999999999985e-5	0	104	3.6999999999999985e-5
chr1-103031249-GAAAA-GGAAAAAA	chr1	103031249	GAAAA	GGAAAAAA	16349708	ExcessHet	0	none	0.001989	0	104	0.001989
chr1-103031249-GAAAA-GGAAAAAAA	chr1	103031249	GAAAA	GGAAAAAAA	16349708	ExcessHet	0	none	1.47e-4	0	104	1.47e-4
chr1-103031249-GAAAA-GGAAAAAAAA	chr1	103031249	GAAAA	GGAAAAAAAA	16349708	ExcessHet	0	none	0	0	104	1e-6
chr1-103031250-A-*	chr1	103031250	A	*	1752	PASS	0	none	0.5370840000000007	57	94	0.5370840000000007
chr1-103031250-A-G	chr1	103031250	A	G	1752	PASS	0.0060392	afr	0.002863	0	94	0.0060392
chr1-103031250-A-T	chr1	103031250	A	T	1752	PASS	0	none	0	0	94	1e-6
chr1-103031251-A-*	chr1	103031251	A	*	1931	PASS	0	none	0.05917800000000002	9	48	0.05917800000000002
chr1-103031251-A-C	chr1	103031251	A	C	1931	PASS	0	none	6.999999999999998e-5	0	48	6.999999999999998e-5
chr1-103031251-A-G	chr1	103031251	A	G	1931	PASS	2.3264e-4	sas	3.6999999999999985e-5	0	48	2.3264e-4
chr1-103031319-G-A	chr1	103031319	G	A	1233815	PASS	0.1122	afr	0.074148	7	134	0.1122
chr1-103078635-C-T	chr1	103078635	C	T	4804354	PASS	0.20744	amr	0.15586300000000003	24	134	0.20744
chr1-103078878-A-G	chr1	103078878	A	G	4076912	PASS	0.20642	amr	0.15580900000000003	24	134	0.20642
chr1-103078984-T-G	chr1	103078984	T	G	395612	PASS	0.032131	nfe	0.01957100000000001	10	134	0.032131
chr1-103082655-A-T	chr1	103082655	A	T	1552158	PASS	0.19419	amr	0.154679	23	134	0.19419
chr1-103082763-C-G	chr1	103082763	C	G	11284242	PASS	0.91645	eas	0.5393460000000008	69	134	0.91645
chr1-103082941-A-C	chr1	103082941	A	C	1566817	PASS	0.13016	afr	0.06501600000000002	21	134	0.13016
chr1-103083121-A-G	chr1	103083121	A	G	2000189	PASS	0.19267	amr	0.159552	23	134	0.19267
chr1-103107935-A-G	chr1	103107935	A	G	202609	PASS	0.018548	nfe	0.01016299999999999	2	134	0.018548
chr1-103107961-CTTTT-C	chr1	103107961	CTTTT	C	2175602.97	ExcessHet	7.11e-6	nfe	9e-6	0	134	9e-6
chr1-103107961-CTTTT-CT	chr1	103107961	CTTTT	CT	2175602.97	ExcessHet	0	none	0.00144799999999999	0	134	0.00144799999999999
chr1-103107961-CTTTT-CTT	chr1	103107961	CTTTT	CTT	2175602.97	ExcessHet	0	none	0.02369700000000002	3	134	0.02369700000000002
chr1-103107961-CTTTT-CTTT	chr1	103107961	CTTTT	CTTT	2175602.97	ExcessHet	0	none	0.29802599999999974	44	134	0.29802599999999974
chr1-103107961-CTTTT-CTTTTT	chr1	103107961	CTTTT	CTTTTT	2175602.97	ExcessHet	0	none	0.127339	19	134	0.127339
chr1-103107961-CTTTT-CTTTTTT	chr1	103107961	CTTTT	CTTTTTT	2175602.97	ExcessHet	0	none	0.01178399999999999	1	134	0.01178399999999999
chr1-103107961-CTTTT-CTTTTTTT	chr1	103107961	CTTTT	CTTTTTTT	2175602.97	ExcessHet	0	none	6.800000000000003e-4	0	134	6.800000000000003e-4
chr1-103107961-CTTTT-CTTTTTTTT	chr1	103107961	CTTTT	CTTTTTTTT	2175602.97	ExcessHet	0	none	3.6999999999999985e-5	0	134	3.6999999999999985e-5
chr1-103107961-CTTTT-CTTTTTTTTT	chr1	103107961	CTTTT	CTTTTTTTTT	2175602.97	ExcessHet	0	none	2.2000000000000003e-5	0	134	2.2000000000000003e-5
chr1-103107961-CTTTT-CTTTTTTTTTTTT	chr1	103107961	CTTTT	CTTTTTTTTTTTT	2175602.97	ExcessHet	0	none	0	0	134	1e-6
chr1-103107961-CTTTT-CTTTTTTTTTTTTTT	chr1	103107961	CTTTT	CTTTTTTTTTTTTTT	2175602.97	ExcessHet	0	none	0	0	134	1e-6
chr1-103107961-CTTTT-CTTTTTTTTTTTTTTTTTTT	chr1	103107961	CTTTT	CTTTTTTTTTTTTTTTTTTT	2175602.97	ExcessHet	0	none	0	0	134	1e-6
chr1-103107976-C-*	chr1	103107976	C	*	347916	ExcessHet	0	none	6.800000000000003e-4	0	134	6.800000000000003e-4
chr1-103107976-C-A	chr1	103107976	C	A	347916	ExcessHet	4.4604e-4	afr	0.00161999999999999	1	134	0.00161999999999999
chr1-103107976-C-G	chr1	103107976	C	G	347916	ExcessHet	5.04e-6	nfe	9e-6	0	134	9e-6
chr1-103107976-C-T	chr1	103107976	C	T	347916	ExcessHet	0.031867	amr	0.03729500000000001	0	134	0.03729500000000001
chr1-103107991-G-A	chr1	103107991	G	A	27891923	PASS	0.99174	nfe	0.9486720000000008	133	134	0.99174
chr1-103108256-A-T	chr1	103108256	A	T	941742	PASS	0.032129	mid	0.02496800000000002	2	134	0.032129
chr1-103108612-A-T	chr1	103108612	A	T	1778	VQSRTrancheSNP99.70to99.80	0.001129	afr	0.00142299999999999	1	106	0.00142299999999999
chr1-103108618-A-T	chr1	103108618	A	T	2991	VQSRTrancheSNP99.80to99.90	0.0017126	nfe	0.002235	0	64	0.002235
chr1-103108631-A-C	chr1	103108631	A	C	112	PASS	5.601e-5	nfe	8.9e-5	1	126	8.9e-5
chr1-103108634-A-C	chr1	103108634	A	C	3284	VQSRTrancheSNP99.80to99.90	0.0031066	afr	0.003139	0	78	0.003139
chr1-103108656-A-C	chr1	103108656	A	C	75	PASS	0	none	7.099999999999998e-5	0	132	7.099999999999998e-5
chr1-103525837-G-A	chr1	103525837	G	A	20803	PASS	0.0037459	nfe	0.002515	2	132	0.0037459
chr1-103526058-T-C	chr1	103526058	T	C	79902	PASS	0.0091844	nfe	0.004954	2	134	0.0091844
chr1-103526354-G-A	chr1	103526354	G	A	23731	PASS	0.0030953	nfe	0.00184199999999999	1	134	0.0030953
chr1-103533650-CAAAA-C	chr1	103533650	CAAAA	C	6968134.97	ExcessHet	1.0218e-4	nfe	4.05e-4	0	116	4.05e-4
chr1-103533650-CAAAA-CA	chr1	103533650	CAAAA	CA	6968134.97	ExcessHet	0	none	0.01624100000000001	1	116	0.01624100000000001
chr1-103533650-CAAAA-CAA	chr1	103533650	CAAAA	CAA	6968134.97	ExcessHet	0	none	0.178508	18	116	0.178508
chr1-103533650-CAAAA-CAAA	chr1	103533650	CAAAA	CAAA	6968134.97	ExcessHet	0	none	0.47302199999999944	52	116	0.47302199999999944
chr1-103533650-CAAAA-CAAAAA	chr1	103533650	CAAAA	CAAAAA	6968134.97	ExcessHet	0	none	0.01078499999999998	5	116	0.01078499999999998
chr1-103533650-CAAAA-CAAAAAA	chr1	103533650	CAAAA	CAAAAAA	6968134.97	ExcessHet	0	none	2.2999999999999995e-4	1	116	2.2999999999999995e-4
chr1-103533650-CAAAA-CAAAAAAAA	chr1	103533650	CAAAA	CAAAAAAAA	6968134.97	ExcessHet	0	none	0	0	116	1e-6
chr1-103533840-CTCTG-*	chr1	103533840	CTCTG	*	17747521	PASS	0	none	3.6000000000000035e-4	0	134	3.6000000000000035e-4
chr1-103533840-CTCTG-ATCTG	chr1	103533840	CTCTG	ATCTG	17747521	PASS	0	none	0	0	134	1e-6
chr1-103533840-CTCTG-C	chr1	103533840	CTCTG	C	17747521	PASS	0	none	9e-6	0	134	9e-6
chr1-103533840-CTCTG-TTCTG	chr1	103533840	CTCTG	TTCTG	17747521	PASS	0	none	0.6433860000000007	87	134	0.6433860000000007
chr1-103533844-GAAA-*	chr1	103533844	GAAA	*	910609	ExcessHet	0	none	5.2999999999999994e-5	0	104	5.2999999999999994e-5
chr1-103533844-GAAA-AAAA	chr1	103533844	GAAA	AAAA	910609	ExcessHet	0	none	0.002165	0	104	0.002165
chr1-103533844-GAAA-G	chr1	103533844	GAAA	G	910609	ExcessHet	1.755e-5	nfe	1.47e-4	0	104	1.47e-4
chr1-103533844-GAAA-GA	chr1	103533844	GAAA	GA	910609	ExcessHet	0	none	0.005185	0	104	0.005185
chr1-103533844-GAAA-GAA	chr1	103533844	GAAA	GAA	910609	ExcessHet	0	none	0.196016	27	104	0.196016
chr1-103533844-GAAA-GAAAA	chr1	103533844	GAAA	GAAAA	910609	ExcessHet	0	none	0.15326	17	104	0.15326
chr1-103533844-GAAA-GAAAAA	chr1	103533844	GAAA	GAAAAA	910609	ExcessHet	0	none	0.001966	0	104	0.001966
chr1-103533844-GAAA-GAAAAAA	chr1	103533844	GAAA	GAAAAAA	910609	ExcessHet	0	none	8.9e-5	0	104	8.9e-5
chr1-103533844-GAAA-GAAAAAAA	chr1	103533844	GAAA	GAAAAAAA	910609	ExcessHet	0	none	9e-6	0	104	9e-6
chr1-103533844-GAAA-GAAAAAAAA	chr1	103533844	GAAA	GAAAAAAAA	910609	ExcessHet	0	none	4.730000000000004e-4	0	104	4.730000000000004e-4
chr1-103533844-GAAA-GAAAAAAAAA	chr1	103533844	GAAA	GAAAAAAAAA	910609	ExcessHet	0	none	1.47e-4	0	104	1.47e-4
chr1-103533844-GAAA-GAAAAAAAAAA	chr1	103533844	GAAA	GAAAAAAAAAA	910609	ExcessHet	0	none	0	0	104	1e-6
chr1-103533873-A-G	chr1	103533873	A	G	14474488	PASS	0.8359	afr	0.6558940000000002	87	134	0.8359
chr1-103533915-A-*	chr1	103533915	A	*	12837483	PASS	0	none	0	0	134	1e-6
chr1-103533915-A-T	chr1	103533915	A	T	12837483	PASS	0.82815	afr	0.6558670000000002	87	134	0.82815
chr1-103534649-GTTTT-G	chr1	103534649	GTTTT	G	1584163.97	ExcessHet	8.23e-6	nfe	9e-6	0	128	9e-6
chr1-103534649-GTTTT-GT	chr1	103534649	GTTTT	GT	1584163.97	ExcessHet	0	none	0.00149699999999999	0	128	0.00149699999999999
chr1-103534649-GTTTT-GTT	chr1	103534649	GTTTT	GTT	1584163.97	ExcessHet	0	none	0.03141200000000001	6	128	0.03141200000000001
chr1-103534649-GTTTT-GTTT	chr1	103534649	GTTTT	GTTT	1584163.97	ExcessHet	0	none	0.2687149999999997	44	128	0.2687149999999997
chr1-103534649-GTTTT-GTTTTT	chr1	103534649	GTTTT	GTTTTT	1584163.97	ExcessHet	0	none	0.13011500000000004	13	128	0.13011500000000004
chr1-103534649-GTTTT-GTTTTTT	chr1	103534649	GTTTT	GTTTTTT	1584163.97	ExcessHet	0	none	0.00953599999999999	1	128	0.00953599999999999
chr1-103534649-GTTTT-GTTTTTTT	chr1	103534649	GTTTT	GTTTTTTT	1584163.97	ExcessHet	0	none	0.00101199999999999	0	128	0.00101199999999999
chr1-103534649-GTTTT-GTTTTTTTT	chr1	103534649	GTTTT	GTTTTTTTT	1584163.97	ExcessHet	0	none	1.27e-4	0	128	1.27e-4
chr1-103534649-GTTTT-GTTTTTTTTT	chr1	103534649	GTTTT	GTTTTTTTTT	1584163.97	ExcessHet	0	none	9e-6	0	128	9e-6
chr1-103534649-GTTTT-GTTTTTTTTTT	chr1	103534649	GTTTT	GTTTTTTTTTT	1584163.97	ExcessHet	0	none	0	0	128	1e-6
chr1-103534672-C-*	chr1	103534672	C	*	1681	VQSRTrancheSNP99.90to99.95	0	none	0.005725	0	130	0.005725
chr1-103534672-C-A	chr1	103534672	C	A	1681	VQSRTrancheSNP99.90to99.95	1.242e-5	nfe	2.2999999999999995e-4	0	130	2.2999999999999995e-4
chr1-103534672-C-G	chr1	103534672	C	G	1681	VQSRTrancheSNP99.90to99.95	4.67e-6	nfe	1.0799999999999996e-4	0	130	1.0799999999999996e-4
chr1-103534672-C-T	chr1	103534672	C	T	1681	VQSRTrancheSNP99.90to99.95	1.8057e-4	sas	0.00101199999999999	0	130	0.00101199999999999
chr1-103534685-G-A	chr1	103534685	G	A	989	PASS	0	none	0	0	106	1e-6
chr1-103534685-G-C	chr1	103534685	G	C	989	PASS	0	none	0	0	106	1e-6
chr1-103534685-G-T	chr1	103534685	G	T	989	PASS	3.0907e-4	afr	0.00166799999999999	0	106	0.00166799999999999
chr1-103534694-G-T	chr1	103534694	G	T	328	PASS	1.27e-4	nfe	5.870000000000005e-4	1	124	5.870000000000005e-4
chr1-103537231-TAAA-T	chr1	103537231	TAAA	T	806164.97	ExcessHet	9.941e-5	sas	1.27e-4	0	114	1.27e-4
chr1-103537231-TAAA-TA	chr1	103537231	TAAA	TA	806164.97	ExcessHet	0	none	0.02008900000000002	2	114	0.02008900000000002
chr1-103537231-TAAA-TAA	chr1	103537231	TAAA	TAA	806164.97	ExcessHet	0	none	0.2508899999999994	41	114	0.2508899999999994
chr1-103537231-TAAA-TAAAA	chr1	103537231	TAAA	TAAAA	806164.97	ExcessHet	0	none	0.08442300000000001	8	114	0.08442300000000001
chr1-103537231-TAAA-TAAAAA	chr1	103537231	TAAA	TAAAAA	806164.97	ExcessHet	0	none	0.002563	0	114	0.002563
chr1-103537231-TAAA-TAAAAAA	chr1	103537231	TAAA	TAAAAAA	806164.97	ExcessHet	0	none	0	0	114	1e-6
chr1-103537249-A-C	chr1	103537249	A	C	265878	PASS	0	none	0	0	134	1e-6
chr1-103537249-A-G	chr1	103537249	A	G	265878	PASS	0	none	9e-6	0	134	9e-6
chr1-103537249-A-T	chr1	103537249	A	T	265878	PASS	0.03896	mid	0.031762	6	134	0.03896
chr1-103537436-C-G	chr1	103537436	C	G	2409	PASS	1.6818e-4	nfe	9e-6	1	134	1.6818e-4
chr1-103537547-G-C	chr1	103537547	G	C	8725327	PASS	0.72307	afr	0.6433050000000007	87	134	0.72307
chr1-103537560-T-A	chr1	103537560	T	A	8180	PASS	0.0017239	nfe	4.500000000000005e-4	1	134	0.0017239
chr1-103541604-A-G	chr1	103541604	A	G	7739369	PASS	0.73625	afr	0.6327870000000005	83	130	0.73625
chr1-103543489-T-C	chr1	103543489	T	C	17621	PASS	0.001975	nfe	0.00159499999999999	1	134	0.001975
chr1-103543523-A-G	chr1	103543523	A	G	9183178	PASS	0.99803	nfe	0.9780200000000006	134	134	0.99803
chr1-103544813-T-C	chr1	103544813	T	C	66477	PASS	0.015545	sas	0.00820899999999999	3	130	0.015545
chr1-103546882-A-G	chr1	103546882	A	G	86009	PASS	0.015248	sas	0.00813199999999999	2	134	0.015248
chr1-103547151-C-G	chr1	103547151	C	G	6127197	PASS	0.83079	afr	0.6447940000000008	87	134	0.83079
chr1-103547151-C-T	chr1	103547151	C	T	6127197	PASS	0.001024	sas	1.0799999999999996e-4	0	134	0.001024
chr1-103550949-T-*	chr1	103550949	T	*	15075	PASS	0	none	0	0	134	1e-6
chr1-103550949-T-C	chr1	103550949	T	C	15075	PASS	9.1918e-4	nfe	5.180000000000002e-4	1	134	9.1918e-4
chr1-103550949-T-G	chr1	103550949	T	G	15075	PASS	0	none	0	0	134	1e-6
chr1-103551615-T-TAAATTAAAAAACCATACTCCCA	chr1	103551615	T	TAAATTAAAAAACCATACTCCCA	409726.97	VQSRTrancheINDEL95.00to96.00	0.041554	nfe	0.033278	4	134	0.041554
chr1-103551885-CTTTTT-*	chr1	103551885	CTTTTT	*	826362	ExcessHet	0	none	4.950000000000003e-4	0	104	4.950000000000003e-4
chr1-103551885-CTTTTT-ATTTTT	chr1	103551885	CTTTTT	ATTTTT	826362	ExcessHet	0	none	1.27e-4	0	104	1.27e-4
chr1-103551885-CTTTTT-C	chr1	103551885	CTTTTT	C	826362	ExcessHet	0	none	0	0	104	1e-6
chr1-103551885-CTTTTT-CT	chr1	103551885	CTTTTT	CT	826362	ExcessHet	0	none	4.05e-4	0	104	4.05e-4
chr1-103551885-CTTTTT-CTT	chr1	103551885	CTTTTT	CTT	826362	ExcessHet	0	none	0.004924	0	104	0.004924
chr1-103551885-CTTTTT-CTTT	chr1	103551885	CTTTTT	CTTT	826362	ExcessHet	0	none	0.03420700000000001	6	104	0.03420700000000001
chr1-103551885-CTTTTT-CTTTT	chr1	103551885	CTTTTT	CTTTT	826362	ExcessHet	0	none	0.200963	22	104	0.200963
chr1-103551885-CTTTTT-CTTTTTT	chr1	103551885	CTTTTT	CTTTTTT	826362	ExcessHet	0	none	0.133309	23	104	0.133309
chr1-103551885-CTTTTT-CTTTTTTT	chr1	103551885	CTTTTT	CTTTTTTT	826362	ExcessHet	0	none	0.00887899999999999	0	104	0.00887899999999999
chr1-103551885-CTTTTT-CTTTTTTTT	chr1	103551885	CTTTTT	CTTTTTTTT	826362	ExcessHet	0	none	3.3800000000000046e-4	0	104	3.3800000000000046e-4
chr1-103551885-CTTTTT-CTTTTTTTTT	chr1	103551885	CTTTTT	CTTTTTTTTT	826362	ExcessHet	0	none	0	0	104	1e-6
chr1-103551885-CTTTTT-TTTTTT	chr1	103551885	CTTTTT	TTTTTT	826362	ExcessHet	0	none	4.950000000000003e-4	0	104	4.950000000000003e-4
chr1-103551887-T-*	chr1	103551887	T	*	747	PASS	0	none	0.04086700000000001	6	78	0.04086700000000001
chr1-103551887-T-A	chr1	103551887	T	A	747	PASS	1.96e-6	nfe	0	0	78	1.96e-6
chr1-103551887-T-C	chr1	103551887	T	C	747	PASS	5.498e-5	eas	4.04e-4	0	78	4.04e-4
chr1-103551887-T-G	chr1	103551887	T	G	747	PASS	0	none	9e-6	0	78	9e-6
chr1-103552018-G-A	chr1	103552018	G	A	507	PASS	0	none	9e-6	0	110	9e-6
chr1-103552018-G-T	chr1	103552018	G	T	507	PASS	0.0018277	afr	0	1	110	0.0018277
chr1-103552376-A-G	chr1	103552376	A	G	85595	PASS	0	none	0.058062	0	0	0.058062
chr1-103552443-TA-AA	chr1	103552443	TA	AA	41338	PASS	0	none	9e-6	0	0	9e-6
chr1-103552443-TA-CA	chr1	103552443	TA	CA	41338	PASS	0	none	9e-6	0	0	9e-6
chr1-103552443-TA-T	chr1	103552443	TA	T	41338	PASS	0	none	2.2000000000000003e-5	0	0	2.2000000000000003e-5
chr1-103552443-TA-TAA	chr1	103552443	TA	TAA	41338	PASS	0	none	0.03458800000000001	0	0	0.03458800000000001
chr1-103552443-TA-TAAA	chr1	103552443	TA	TAAA	41338	PASS	0	none	8.420000000000002e-4	0	0	8.420000000000002e-4
chr1-103552443-TA-TAAAA	chr1	103552443	TA	TAAAA	41338	PASS	0	none	0	0	0	1e-6
chr1-103552443-TA-TAAAAA	chr1	103552443	TA	TAAAAA	41338	PASS	0	none	0	0	0	1e-6
chr1-103569396-TTGTGTGTGTGTGTGTGTGTGTGTG-*	chr1	103569396	TTGTGTGTGTGTGTGTGTGTGTGTG	*	466419	PASS	0	none	1.27e-4	0	0	1.27e-4
chr1-103569396-TTGTGTGTGTGTGTGTGTGTGTGTG-GTGTGTGTGTGTGTGTGTGTGTGTG	chr1	103569396	TTGTGTGTGTGTGTGTGTGTGTGTG	GTGTGTGTGTGTGTGTGTGTGTGTG	466419	PASS	0	none	1.0699999999999996e-4	0	0	1.0699999999999996e-4
chr1-103569396-TTGTGTGTGTGTGTGTGTGTGTGTG-T	chr1	103569396	TTGTGTGTGTGTGTGTGTGTGTGTG	T	466419	PASS	0.0013154	afr	0	0	0	0.0013154
chr1-103569396-TTGTGTGTGTGTGTGTGTGTGTGTG-TGTGTGTGTGTGTGTGTGTGTGTGTG	chr1	103569396	TTGTGTGTGTGTGTGTGTGTGTGTG	TGTGTGTGTGTGTGTGTGTGTGTGTG	466419	PASS	0	none	9e-6	0	0	9e-6
chr1-103569396-TTGTGTGTGTGTGTGTGTGTGTGTG-TTGAGTGTGTGTGTGTGTGTGTGTGTGTGTG	chr1	103569396	TTGTGTGTGTGTGTGTGTGTGTGTG	TTGAGTGTGTGTGTGTGTGTGTGTGTGTGTG	466419	PASS	0	none	0	0	0	1e-6
chr1-103569396-TTGTGTGTGTGTGTGTGTGTGTGTG-TTGTGTGTGTG	chr1	103569396	TTGTGTGTGTGTGTGTGTGTGTGTG	TTGTGTGTGTG	466419	PASS	0	none	3.6999999999999985e-5	0	0	3.6999999999999985e-5
chr1-103569396-TTGTGTGTGTGTGTGTGTGTGTGTG-TTGTGTGTGTGTG	chr1	103569396	TTGTGTGTGTGTGTGTGTGTGTGTG	TTGTGTGTGTGTG	466419	PASS	0	none	3.6999999999999985e-5	0	0	3.6999999999999985e-5
chr1-103569396-TTGTGTGTGTGTGTGTGTGTGTGTG-TTGTGTGTGTGTGTG	chr1	103569396	TTGTGTGTGTGTGTGTGTGTGTGTG	TTGTGTGTGTGTGTG	466419	PASS	0	none	9e-6	0	0	9e-6
chr1-103569396-TTGTGTGTGTGTGTGTGTGTGTGTG-TTGTGTGTGTGTGTGTG	chr1	103569396	TTGTGTGTGTGTGTGTGTGTGTGTG	TTGTGTGTGTGTGTGTG	466419	PASS	0	none	2.08e-4	0	0	2.08e-4
chr1-103569396-TTGTGTGTGTGTGTGTGTGTGTGTG-TTGTGTGTGTGTGTGTGTG	chr1	103569396	TTGTGTGTGTGTGTGTGTGTGTGTG	TTGTGTGTGTGTGTGTGTG	466419	PASS	0	none	0.00171199999999999	0	0	0.00171199999999999
chr1-103569396-TTGTGTGTGTGTGTGTGTGTGTGTG-TTGTGTGTGTGTGTGTGTGTG	chr1	103569396	TTGTGTGTGTGTGTGTGTGTGTGTG	TTGTGTGTGTGTGTGTGTGTG	466419	PASS	0	none	0.01448599999999999	0	0	0.01448599999999999
chr1-103569396-TTGTGTGTGTGTGTGTGTGTGTGTG-TTGTGTGTGTGTGTGTGTGTGTG	chr1	103569396	TTGTGTGTGTGTGTGTGTGTGTGTG	TTGTGTGTGTGTGTGTGTGTGTG	466419	PASS	0	none	0.060753	0	0	0.060753
chr1-103569396-TTGTGTGTGTGTGTGTGTGTGTGTG-TTGTGTGTGTGTGTGTGTGTGTGTGTG	chr1	103569396	TTGTGTGTGTGTGTGTGTGTGTGTG	TTGTGTGTGTGTGTGTGTGTGTGTGTG	466419	PASS	0	none	0.057982	0	0	0.057982
chr1-103569396-TTGTGTGTGTGTGTGTGTGTGTGTG-TTGTGTGTGTGTGTGTGTGTGTGTGTGTG	chr1	103569396	TTGTGTGTGTGTGTGTGTGTGTGTG	TTGTGTGTGTGTGTGTGTGTGTGTGTGTG	466419	PASS	0	none	0.019737	0	0	0.019737
chr1-103569396-TTGTGTGTGTGTGTGTGTGTGTGTG-TTGTGTGTGTGTGTGTGTGTGTGTGTGTGTG	chr1	103569396	TTGTGTGTGTGTGTGTGTGTGTGTG	TTGTGTGTGTGTGTGTGTGTGTGTGTGTGTG	466419	PASS	0	none	0.004757	0	0	0.004757
chr1-103569396-TTGTGTGTGTGTGTGTGTGTGTGTG-TTGTGTGTGTGTGTGTGTGTGTGTGTGTGTGTG	chr1	103569396	TTGTGTGTGTGTGTGTGTGTGTGTG	TTGTGTGTGTGTGTGTGTGTGTGTGTGTGTGTG	466419	PASS	0	none	2.500000000000001e-4	0	0	2.500000000000001e-4
chr1-103569396-TTGTGTGTGTGTGTGTGTGTGTGTG-TTGTGTGTGTGTGTGTGTGTGTGTGTGTGTGTGTG	chr1	103569396	TTGTGTGTGTGTGTGTGTGTGTGTG	TTGTGTGTGTGTGTGTGTGTGTGTGTGTGTGTGTG	466419	PASS	0	none	1.0699999999999996e-4	0	0	1.0699999999999996e-4
chr1-103569683-G-A	chr1	103569683	G	A	7371	PASS	0.0011466	nfe	0.00103499999999999	1	84	0.0011466
chr1-103570323-G-A	chr1	103570323	G	A	450165	PASS	0.033761	sas	0.022029	5	134	0.033761
chr1-103570525-A-G	chr1	103570525	A	G	160675	PASS	0.016042	sas	0.007742	2	134	0.016042
chr1-103570536-C-T	chr1	103570536	C	T	2969678	PASS	0.24985	sas	0.167039	21	134	0.24985
chr1-103570653-C-T	chr1	103570653	C	T	295	PASS	1.438e-4	nfe	2.2000000000000003e-5	0	132	1.438e-4
chr1-103571693-C-T	chr1	103571693	C	T	265332	PASS	0.0084746	nfe	0.0048	1	134	0.0084746
chr1-103572085-G-A	chr1	103572085	G	A	1126	VQSRTrancheSNP99.80to99.90	8.52e-6	nfe	0	1	134	8.52e-6
chr1-103572395-C-A	chr1	103572395	C	A	2660589	PASS	0.18386	mid	0.10994700000000002	23	134	0.18386
chr1-103573690-A-G	chr1	103573690	A	G	6210365	PASS	0.25171	sas	0.174716	21	134	0.25171
chr1-103573791-T-C	chr1	103573791	T	C	4650594	PASS	0.10462	mid	0.08699100000000003	6	134	0.10462
chr1-103573943-A-T	chr1	103573943	A	T	7059216	PASS	0.2395	amr	0.155002	24	134	0.2395
chr1-103574200-T-C	chr1	103574200	T	C	130393	PASS	0.0088905	nfe	0.0048	1	134	0.0088905
chr1-103574298-C-T	chr1	103574298	C	T	154683	PASS	0.0076013	nfe	0.003982	2	134	0.0076013
chr1-103574531-C-T	chr1	103574531	C	T	88070	PASS	0.0080619	nfe	0.005288	1	134	0.0080619
chr1-103575170-C-T	chr1	103575170	C	T	6014	PASS	1.3637e-4	nfe	1.6699999999999994e-4	1	134	1.6699999999999994e-4
chr1-103575230-G-A	chr1	103575230	G	A	73046	PASS	0.0032696	nfe	0.002565	1	134	0.0032696
chr1-103575299-G-A	chr1	103575299	G	A	1002237	PASS	0.044113	mid	0.031656	6	134	0.044113
chr1-103575319-C-T	chr1	103575319	C	T	1361	PASS	0	none	0	1	134	1e-6
chr1-103575471-T-A	chr1	103575471	T	A	58474	PASS	0.0049155	amr	0.00184199999999999	1	134	0.0049155
chr1-103575512-G-A	chr1	103575512	G	A	6145	PASS	2.256e-4	nfe	1.0799999999999996e-4	1	134	2.256e-4
chr1-103575775-G-*	chr1	103575775	G	*	8248	PASS	0	none	4.500000000000005e-4	0	102	4.500000000000005e-4
chr1-103575775-G-A	chr1	103575775	G	A	8248	PASS	2.272e-4	sas	0.00142299999999999	0	102	0.00142299999999999
chr1-103575775-G-GA	chr1	103575775	G	GA	8248	PASS	5.2e-6	nfe	2.720000000000003e-4	0	102	2.720000000000003e-4
chr1-103575775-G-GAA	chr1	103575775	G	GAA	8248	PASS	0	none	9e-6	0	102	9e-6
chr1-103575775-G-GAAAAAAA	chr1	103575775	G	GAAAAAAA	8248	PASS	0	none	9e-6	0	102	9e-6
chr1-103575775-G-GC	chr1	103575775	G	GC	8248	PASS	1.167e-5	nfe	9e-6	0	102	1.167e-5
chr1-103575775-G-GT	chr1	103575775	G	GT	8248	PASS	3.2187e-4	eas	3.160000000000005e-4	0	102	3.2187e-4
chr1-103575775-G-GTA	chr1	103575775	G	GTA	8248	PASS	0	none	0	0	102	1e-6
chr1-103575775-G-T	chr1	103575775	G	T	8248	PASS	0	none	9e-6	0	102	9e-6
chr1-103575776-GAAAAA-*	chr1	103575776	GAAAAA	*	343683	ExcessHet	0	none	3.3800000000000046e-4	0	72	3.3800000000000046e-4
chr1-103575776-GAAAAA-AAAAAA	chr1	103575776	GAAAAA	AAAAAA	343683	ExcessHet	0	none	0.00811799999999999	1	72	0.00811799999999999
chr1-103575776-GAAAAA-CAAAAA	chr1	103575776	GAAAAA	CAAAAA	343683	ExcessHet	0	none	1.27e-4	0	72	1.27e-4
chr1-103575776-GAAAAA-G	chr1	103575776	GAAAAA	G	343683	ExcessHet	0	none	0	0	72	1e-6
chr1-103575776-GAAAAA-GA	chr1	103575776	GAAAAA	GA	343683	ExcessHet	0	none	0	0	72	1e-6
chr1-103575776-GAAAAA-GAA	chr1	103575776	GAAAAA	GAA	343683	ExcessHet	0	none	1.0799999999999996e-4	0	72	1.0799999999999996e-4
chr1-103575776-GAAAAA-GAAA	chr1	103575776	GAAAAA	GAAA	343683	ExcessHet	0	none	0.004052	3	72	0.004052
chr1-103575776-GAAAAA-GAAAA	chr1	103575776	GAAAAA	GAAAA	343683	ExcessHet	0	none	0.073996	14	72	0.073996
chr1-103575776-GAAAAA-GAAAAAA	chr1	103575776	GAAAAA	GAAAAAA	343683	ExcessHet	0	none	0.103271	10	72	0.103271
chr1-103575776-GAAAAA-GAAAAAAA	chr1	103575776	GAAAAA	GAAAAAAA	343683	ExcessHet	0	none	0.00446	2	72	0.00446
chr1-103575776-GAAAAA-GAAAAAAAA	chr1	103575776	GAAAAA	GAAAAAAAA	343683	ExcessHet	0	none	2.720000000000003e-4	0	72	2.720000000000003e-4
chr1-103575776-GAAAAA-GAAAAAAAAA	chr1	103575776	GAAAAA	GAAAAAAAAA	343683	ExcessHet	0	none	0	0	72	1e-6
chr1-103575776-GAAAAA-TAAAAA	chr1	103575776	GAAAAA	TAAAAA	343683	ExcessHet	0	none	0.00191299999999999	0	72	0.00191299999999999
chr1-103575777-A-*	chr1	103575777	A	*	84	PASS	0	none	0.07880000000000001	17	66	0.07880000000000001
chr1-103575777-A-G	chr1	103575777	A	G	84	PASS	0	none	0	0	66	1e-6
chr1-103575777-A-T	chr1	103575777	A	T	84	PASS	1.035e-5	nfe	2.2000000000000003e-5	0	66	2.2000000000000003e-5
chr1-103575790-C-*	chr1	103575790	C	*	60571	PASS	0	none	4.500000000000005e-4	0	116	4.500000000000005e-4
chr1-103575790-C-A	chr1	103575790	C	A	60571	PASS	0.01509	afr	0.01078499999999998	2	116	0.01509
chr1-103577605-T-C	chr1	103577605	T	C	1804026	PASS	0.026616	mid	0.02144800000000002	7	134	0.026616
chr1-103577984-G-T	chr1	103577984	G	T	26675	PASS	0.0031011	nfe	0.00105999999999999	1	134	0.0031011
chr1-103579459-G-A	chr1	103579459	G	A	1194	PASS	1.6406e-4	nfe	0	1	134	1.6406e-4
chr1-103579567-A-C	chr1	103579567	A	C	730	PASS	1.898e-5	nfe	0	1	134	1.898e-5
chr1-103579637-C-A	chr1	103579637	C	A	37269	PASS	0.0033406	nfe	0.00186699999999999	2	134	0.0033406
chr1-103617092-GT-G	chr1	103617092	GT	G	76982.97	PASS	0.036396	afr	0.010567	1	86	0.036396
chr1-103617348-G-A	chr1	103617348	G	A	183941	PASS	0.0095789	nfe	0.007301	1	134	0.0095789
chr1-103617587-G-C	chr1	103617587	G	C	87228	VQSRTrancheSNP99.90to99.95	0.0076269	afr	0.00174299999999999	1	134	0.0076269
chr1-103618955-C-T	chr1	103618955	C	T	437496	PASS	0.026321	mid	0.018779	6	134	0.026321
chr1-103619028-C-A	chr1	103619028	C	A	132200	PASS	1.3656e-4	amr	0	1	134	1.3656e-4
chr1-103619028-C-T	chr1	103619028	C	T	132200	PASS	0.072045	afr	0.005648	0	134	0.072045
chr1-103619121-C-T	chr1	103619121	C	T	4213	PASS	4.0324e-4	sas	7.099999999999998e-5	2	132	4.0324e-4
chr1-103619491-C-A	chr1	103619491	C	A	2696	VQSRTrancheSNP99.80to99.90	3.574e-5	nfe	1.0799999999999996e-4	1	134	1.0799999999999996e-4
chr1-103619491-C-T	chr1	103619491	C	T	2696	VQSRTrancheSNP99.80to99.90	4.86e-6	nfe	0	0	134	4.86e-6
chr1-103619729-A-G	chr1	103619729	A	G	850277	VQSRTrancheSNP99.80to99.90	0.045534	nfe	0.02894700000000002	7	134	0.045534
chr1-103619918-C-T	chr1	103619918	C	T	4796	VQSRTrancheSNP99.80to99.90	0.0010655	afr	8.9e-5	1	134	0.0010655
chr1-103620547-C-T	chr1	103620547	C	T	99266	PASS	0.0082122	mid	0.006034	1	134	0.0082122
chr1-103620640-C-G	chr1	103620640	C	G	482227	VQSRTrancheSNP99.80to99.90	0.03425	nfe	0.03407400000000001	4	132	0.03425
chr1-103620643-A-G	chr1	103620643	A	G	1776	VQSRTrancheSNP99.70to99.80	0.0015041	afr	0	1	132	0.0015041
chr1-103620644-GT-AT	chr1	103620644	GT	AT	1615089	ExcessHet	0	none	0.149771	20	132	0.149771
chr1-103620644-GT-G	chr1	103620644	GT	G	1615089	ExcessHet	0	none	0	0	132	1e-6
chr1-103623874-T-A	chr1	103623874	T	A	29365630	ExcessHet	3e-7	nfe	0	0	134	1e-6
chr1-103623874-T-C	chr1	103623874	T	C	29365630	ExcessHet	0.53712	mid	0.48580499999999943	68	134	0.53712
chr1-103623975-G-A	chr1	103623975	G	A	12331	VQSRTrancheSNP99.80to99.90	0.001305	afr	3.820000000000003e-4	1	134	0.001305
chr1-103623975-G-T	chr1	103623975	G	T	12331	VQSRTrancheSNP99.80to99.90	9.7109e-4	mid	2.2000000000000003e-5	0	134	9.7109e-4
chr1-103660209-GTA-ATA	chr1	103660209	GTA	ATA	300467	ExcessHet	0	none	0.03464400000000001	4	88	0.03464400000000001
chr1-103660209-GTA-G	chr1	103660209	GTA	G	300467	ExcessHet	0.0032058	nfe	0.007629	1	88	0.007629
chr1-103660209-GTA-GTATA	chr1	103660209	GTA	GTATA	300467	ExcessHet	0	none	0.002637	0	88	0.002637
chr1-103660211-A-*	chr1	103660211	A	*	1523	VQSRTrancheSNP99.90to99.95	0	none	0.0076	1	74	0.0076
chr1-103660211-A-G	chr1	103660211	A	G	1523	VQSRTrancheSNP99.90to99.95	2.0057e-4	nfe	1.6699999999999994e-4	0	74	2.0057e-4
chr1-103660218-T-C	chr1	103660218	T	C	32	VQSRTrancheSNP99.90to99.95	7.1923e-4	afr	0	1	98	7.1923e-4
chr1-103660300-A-T	chr1	103660300	A	T	247	VQSRTrancheSNP99.95to100.00	7.3573e-4	afr	0	1	96	7.3573e-4
chr1-103660444-C-T	chr1	103660444	C	T	151573	PASS	0.0090239	sas	0.004849	1	120	0.0090239
chr1-103660638-T-A	chr1	103660638	T	A	504	VQSRTrancheSNP99.80to99.90	0	none	0	2	110	1e-6
chr1-103660666-A-C	chr1	103660666	A	C	2298	PASS	0.0012431	afr	0	1	112	0.0012431
chr1-103660666-A-G	chr1	103660666	A	G	2298	PASS	0	none	9e-6	0	112	9e-6
chr1-103660780-A-T	chr1	103660780	A	T	188	VQSRTrancheSNP99.90to99.95	3.61e-6	nfe	0	1	96	3.61e-6
chr1-103660781-T-C	chr1	103660781	T	C	454	VQSRTrancheSNP99.90to99.95	2.697e-4	eas	1.0799999999999996e-4	1	96	2.697e-4
chr1-103668030-A-G	chr1	103668030	A	G	12161	PASS	0.0019874	nfe	0.00115599999999999	2	124	0.0019874
chr1-103668177-G-C	chr1	103668177	G	C	339668	PASS	0.019003	nfe	0.015721	3	132	0.019003
chr1-103668177-G-T	chr1	103668177	G	T	339668	PASS	1.5e-6	nfe	0	0	132	1.5e-6
chr1-103668264-C-T	chr1	103668264	C	T	4807	VQSRTrancheSNP99.70to99.80	0.0012539	afr	3.160000000000005e-4	1	132	0.0012539
chr1-103691304-T-G	chr1	103691304	T	G	3706	PASS	0.0093588	afr	0	1	52	0.0093588
chr1-103691670-T-A	chr1	103691670	T	A	3130	PASS	0.023798	afr	9e-6	1	46	0.023798
chr1-103691747-GAT-G	chr1	103691747	GAT	G	42958.97	PASS	0.002656	nfe	0.002884	0	40	0.002884
chr1-103691747-GAT-GATAT	chr1	103691747	GAT	GATAT	42958.97	PASS	0	none	0.004813	0	40	0.004813
chr1-103691747-GAT-GATATAT	chr1	103691747	GAT	GATATAT	42958.97	PASS	0	none	9e-6	0	40	9e-6
chr1-103691748-A-*	chr1	103691748	A	*	375	PASS	0	none	0.002884	0	36	0.002884
chr1-103691748-A-G	chr1	103691748	A	G	375	PASS	0	none	0	0	36	1e-6
chr1-103691752-A-G	chr1	103691752	A	G	1853	PASS	0.012846	afr	9e-6	1	42	0.012846
chr1-103713856-T-A	chr1	103713856	T	A	21343114	VQSRTrancheSNP99.80to99.90	0.78682	afr	0.6189890000000002	87	132	0.78682
chr1-103713898-A-G	chr1	103713898	A	G	221791	PASS	0.029791	nfe	0.02287400000000001	6	130	0.029791
chr1-103714717-T-A	chr1	103714717	T	A	200337	VQSRTrancheSNP99.80to99.90	0	none	2.5100000000000014e-4	0	94	2.5100000000000014e-4
chr1-103714717-T-C	chr1	103714717	T	C	200337	VQSRTrancheSNP99.80to99.90	0.0026011	amr	0.08127000000000002	0	94	0.08127000000000002
chr1-103714844-C-G	chr1	103714844	C	G	165841	VQSRTrancheSNP99.80to99.90	0.011226	nfe	0.02412000000000001	4	134	0.02412000000000001
chr1-103714847-A-G	chr1	103714847	A	G	2508	VQSRTrancheSNP99.90to99.95	0.0011658	afr	0	1	134	0.0011658
chr1-103714848-G-A	chr1	103714848	G	A	627335	ExcessHet	0.090623	sas	0.11268700000000002	19	134	0.11268700000000002
chr1-103717999-T-A	chr1	103717999	T	A	7324318	PASS	0	none	0	0	72	1e-6
chr1-103717999-T-C	chr1	103717999	T	C	7324318	PASS	0.43104	afr	0.4819619999999994	26	72	0.4819619999999994
chr1-103718080-C-A	chr1	103718080	C	A	7939547	PASS	0	none	0	0	78	1e-6
chr1-103718080-C-G	chr1	103718080	C	G	7939547	PASS	0.75247	afr	0.6293520000000005	34	78	0.75247
chr1-103718080-C-T	chr1	103718080	C	T	7939547	PASS	1.1698e-4	sas	1.0799999999999996e-4	0	78	1.1698e-4
chr1-103719656-G-A	chr1	103719656	G	A	2504	PASS	0.011579	nfe	0.00103199999999999	0	0	0.011579
chr1-103719656-G-T	chr1	103719656	G	T	2504	PASS	0	none	0	0	0	1e-6
chr1-103750268-C-A	chr1	103750268	C	A	246	PASS	1.81e-5	afr	1.88e-4	0	72	1.88e-4
chr1-103750268-C-G	chr1	103750268	C	G	246	PASS	4.5e-7	nfe	0	0	72	1e-6
chr1-103750277-C-A	chr1	103750277	C	A	140	PASS	1.379e-5	nfe	3.6999999999999985e-5	1	96	3.6999999999999985e-5
chr1-103750307-G-*	chr1	103750307	G	*	3420	VQSRTrancheSNP99.80to99.90	0	none	9e-6	0	20	9e-6
chr1-103750307-G-C	chr1	103750307	G	C	3420	VQSRTrancheSNP99.80to99.90	2.31e-6	nfe	9e-6	0	20	9e-6
chr1-103750307-G-T	chr1	103750307	G	T	3420	VQSRTrancheSNP99.80to99.90	0.0018566	eas	0.002382	0	20	0.002382
chr1-103754348-GTA-ATA	chr1	103754348	GTA	ATA	44630	PASS	0	none	0.003597	1	102	0.003597
chr1-103754348-GTA-G	chr1	103754348	GTA	G	44630	PASS	0.0023996	eas	0.00825399999999999	0	102	0.00825399999999999
chr1-103754348-GTA-GTATA	chr1	103754348	GTA	GTATA	44630	PASS	0	none	0.003268	0	102	0.003268
chr1-103754348-GTA-GTGTATA	chr1	103754348	GTA	GTGTATA	44630	PASS	0	none	0	0	102	1e-6
chr1-103754350-A-*	chr1	103754350	A	*	1243	PASS	0	none	0.00825299999999999	0	96	0.00825299999999999
chr1-103754350-A-G	chr1	103754350	A	G	1243	PASS	7.913e-5	afr	1.6699999999999994e-4	0	96	1.6699999999999994e-4
chr1-103754357-T-C	chr1	103754357	T	C	1803	VQSRTrancheSNP99.80to99.90	0.0017002	afr	2.2000000000000003e-5	0	110	0.0017002
chr1-103754602-C-G	chr1	103754602	C	G	100693	PASS	0.001183	nfe	0.005133	1	132	0.005133
chr1-103754678-G-GTGATATTCTA	chr1	103754678	G	GTGATATTCTA	1017963.97	VQSRTrancheINDEL99.90to99.95	0.010793	afr	0.02393400000000001	3	132	0.02393400000000001
chr1-103754762-T-A	chr1	103754762	T	A	250704	VQSRTrancheSNP99.80to99.90	0.025106	sas	0.018539	4	128	0.025106
chr1-103754767-C-T	chr1	103754767	C	T	356161	ExcessHet	0.01241	nfe	0.042004	3	128	0.042004
chr1-103754945-G-A	chr1	103754945	G	A	107573	PASS	0.059166	afr	0.01679200000000001	1	112	0.059166
chr1-103926421-A-G	chr1	103926421	A	G	2884531	PASS	0.98885	nfe	0.6257440000000003	28	28	0.98885
chr1-103926421-A-T	chr1	103926421	A	T	2884531	PASS	0	none	0	0	28	1e-6
chr1-103926512-T-C	chr1	103926512	T	C	88	PASS	3.73e-6	nfe	0	0	108	3.73e-6
chr1-103926558-C-*	chr1	103926558	C	*	7677053	PASS	0	none	9e-6	0	128	9e-6
chr1-103926558-C-G	chr1	103926558	C	G	7677053	PASS	0	none	0	0	128	1e-6
chr1-103926558-C-T	chr1	103926558	C	T	7677053	PASS	0.99474	nfe	0.8346340000000003	128	128	0.99474
chr1-103926586-G-A	chr1	103926586	G	A	361047	PASS	0.10715	afr	0.03178	2	124	0.10715
chr1-103926586-G-T	chr1	103926586	G	T	361047	PASS	0	none	0	0	124	1e-6
chr1-103926994-C-T	chr1	103926994	C	T	1185568	PASS	0.10166	afr	0.03878700000000002	2	134	0.10166
chr1-103927383-T-C	chr1	103927383	T	C	54420252	PASS	0.99651	nfe	0.9767460000000004	134	134	0.99651
chr1-103927475-C-T	chr1	103927475	C	T	5593	PASS	4.86e-4	nfe	1.0799999999999996e-4	1	134	4.86e-4
chr1-103927882-CT-C	chr1	103927882	CT	C	6212.97	PASS	1.4969e-4	nfe	5.640000000000005e-4	0	130	5.640000000000005e-4
chr1-103927882-CT-CTT	chr1	103927882	CT	CTT	6212.97	PASS	0	none	0.004492	1	130	0.004492
chr1-103927882-CT-CTTT	chr1	103927882	CT	CTTT	6212.97	PASS	0	none	0	0	130	1e-6
chr1-104072846-C-A	chr1	104072846	C	A	24124	PASS	0	none	9e-6	0	134	9e-6
chr1-104072846-C-T	chr1	104072846	C	T	24124	PASS	0.0034961	nfe	0.00161999999999999	1	134	0.0034961
chr1-104072872-GA-G	chr1	104072872	GA	G	672536.97	ExcessHet	0.085714	afr	0.039937	3	114	0.085714
chr1-104072872-GA-GAA	chr1	104072872	GA	GAA	672536.97	ExcessHet	0	none	0.142542	19	114	0.142542
chr1-104072872-GA-GAAA	chr1	104072872	GA	GAAA	672536.97	ExcessHet	0	none	0.005028	0	114	0.005028
chr1-104072872-GA-GAAAA	chr1	104072872	GA	GAAAA	672536.97	ExcessHet	0	none	1.6699999999999994e-4	0	114	1.6699999999999994e-4
chr1-104072872-GA-GAAAAA	chr1	104072872	GA	GAAAAA	672536.97	ExcessHet	0	none	0	0	114	1e-6
chr1-104072882-AC-*	chr1	104072882	AC	*	122568.97	PASS	0	none	0.00154599999999999	0	134	0.00154599999999999
chr1-104072882-AC-A	chr1	104072882	AC	A	122568.97	PASS	0.128	eas	0.016486	1	134	0.128
chr1-104072882-AC-AGC	chr1	104072882	AC	AGC	122568.97	PASS	0	none	0	0	134	1e-6
chr1-104072883-C-*	chr1	104072883	C	*	1305382	PASS	0	none	0.01638000000000001	1	134	0.01638000000000001
chr1-104072883-C-A	chr1	104072883	C	A	1305382	PASS	0.42939	eas	0.110538	11	134	0.42939
chr1-104073024-C-T	chr1	104073024	C	T	1928	PASS	3e-7	nfe	0	1	134	1e-6
chr1-104073172-G-T	chr1	104073172	G	T	1576275	PASS	0.10059	amr	0.02844200000000001	2	134	0.10059
chr1-104073253-A-G	chr1	104073253	A	G	6678150	PASS	0.50914	eas	0.12962500000000002	12	134	0.50914
chr1-104073337-A-*	chr1	104073337	A	*	7003571	PASS	0	none	0	0	134	1e-6
chr1-104073337-A-G	chr1	104073337	A	G	7003571	PASS	0.50981	eas	0.13487000000000002	12	134	0.50981
chr1-104073715-A-G	chr1	104073715	A	G	9627661	PASS	0.75987	eas	0.49140399999999945	61	134	0.75987
chr1-104073937-G-A	chr1	104073937	G	A	1328961	PASS	0.7423	eas	0.3542119999999998	1	2	0.7423
chr1-104153920-C-T	chr1	104153920	C	T	597165	PASS	0.31787	afr	0.03533000000000002	0	0	0.31787
chr1-105697960-T-A	chr1	105697960	T	A	185826	PASS	0.027626	nfe	0.01717100000000001	6	134	0.027626
chr1-105698021-G-A	chr1	105698021	G	A	132423	PASS	0.077315	afr	0.00844399999999999	1	134	0.077315
chr1-105698355-CATAA-C	chr1	105698355	CATAA	C	38360.97	PASS	0.0059947	nfe	0.003905	1	132	0.0059947
chr1-105890747-A-G	chr1	105890747	A	G	61686	PASS	0.0053077	nfe	0.00249	2	134	0.0053077
chr1-105890783-C-A	chr1	105890783	C	A	515563	PASS	0.11847	amr	0.02300800000000001	3	134	0.11847
chr1-105891386-C-T	chr1	105891386	C	T	26196107	PASS	0.99841	nfe	0.9907290000000004	134	134	0.99841
chr1-105891695-ATTTTTTTTTTT-A	chr1	105891695	ATTTTTTTTTTT	A	111467	ExcessHet	0	none	0	0	114	1e-6
chr1-105891695-ATTTTTTTTTTT-ATTTTTTTT	chr1	105891695	ATTTTTTTTTTT	ATTTTTTTT	111467	ExcessHet	0	none	6.330000000000003e-4	0	114	6.330000000000003e-4
chr1-105891695-ATTTTTTTTTTT-ATTTTTTTTT	chr1	105891695	ATTTTTTTTTTT	ATTTTTTTTT	111467	ExcessHet	0	none	2.2999999999999995e-4	0	114	2.2999999999999995e-4
chr1-105891695-ATTTTTTTTTTT-ATTTTTTTTTT	chr1	105891695	ATTTTTTTTTTT	ATTTTTTTTTT	111467	ExcessHet	0	none	0.060755	5	114	0.060755
chr1-105891695-ATTTTTTTTTTT-ATTTTTTTTTTTT	chr1	105891695	ATTTTTTTTTTT	ATTTTTTTTTTTT	111467	ExcessHet	0	none	0.01552999999999999	0	114	0.01552999999999999
chr1-105891695-ATTTTTTTTTTT-ATTTTTTTTTTTTT	chr1	105891695	ATTTTTTTTTTT	ATTTTTTTTTTTTT	111467	ExcessHet	0	none	8.9e-5	0	114	8.9e-5
chr1-105891695-ATTTTTTTTTTT-ATTTTTTTTTTTTTT	chr1	105891695	ATTTTTTTTTTT	ATTTTTTTTTTTTTT	111467	ExcessHet	0	none	0	0	114	1e-6
chr1-105891695-ATTTTTTTTTTT-TTTTTTTTTTTT	chr1	105891695	ATTTTTTTTTTT	TTTTTTTTTTTT	111467	ExcessHet	0	none	0.002188	0	114	0.002188
chr1-105891696-T-*	chr1	105891696	T	*	3117703	PASS	0	none	0.05217200000000002	5	110	0.05217200000000002
chr1-105891696-T-A	chr1	105891696	T	A	3117703	PASS	0.33356	nfe	0.212905	20	110	0.33356
chr1-105891697-T-*	chr1	105891697	T	*	2887711	PASS	0	none	4.270000000000005e-4	0	134	4.270000000000005e-4
chr1-105891697-T-A	chr1	105891697	T	A	2887711	PASS	0.23402	nfe	0.19924	20	134	0.23402
chr1-105891697-T-G	chr1	105891697	T	G	2887711	PASS	0	none	2.2000000000000003e-5	0	134	2.2000000000000003e-5
chr1-105891698-T-*	chr1	105891698	T	*	9712	PASS	0	none	9e-6	0	134	9e-6
chr1-105891698-T-A	chr1	105891698	T	A	9712	PASS	0.0031572	sas	3.3900000000000043e-4	1	134	0.0031572
chr1-105891759-G-C	chr1	105891759	G	C	8410	PASS	6.3979e-4	mid	4.950000000000003e-4	1	134	6.3979e-4
chr1-105892229-T-A	chr1	105892229	T	A	201354	PASS	0.011239	nfe	0.00810599999999999	2	134	0.011239
chr1-105892487-A-T	chr1	105892487	A	T	5780039	PASS	0.22483	nfe	0.200965	21	134	0.22483
chr1-105892681-A-G	chr1	105892681	A	G	235849	VQSRTrancheSNP99.90to99.95	0.010297	mid	0.02361700000000001	2	134	0.02361700000000001
chr1-105892689-C-A	chr1	105892689	C	A	289638	ExcessHet	7.749e-5	amr	9e-6	0	134	7.749e-5
chr1-105892689-C-T	chr1	105892689	C	T	289638	ExcessHet	0.016221	mid	0.02512700000000001	2	134	0.02512700000000001
chr1-105892735-G-A	chr1	105892735	G	A	890494	ExcessHet	0.051212	mid	0.02958400000000001	2	134	0.051212
chr1-105892749-T-C	chr1	105892749	T	C	3760498	PASS	0.24276	eas	0.121558	13	134	0.24276
chr1-105892753-A-G	chr1	105892753	A	G	1322211	ExcessHet	0.054228	mid	0.02979600000000001	2	134	0.054228
chr1-105892754-A-G	chr1	105892754	A	G	1321586	ExcessHet	0.055096	mid	0.02982300000000001	2	134	0.055096
chr1-105892781-C-T	chr1	105892781	C	T	1071626	ExcessHet	0.046426	mid	0.02974300000000001	2	134	0.046426
chr1-105892782-T-G	chr1	105892782	T	G	1074395	ExcessHet	0.046426	mid	0.02974300000000001	2	134	0.046426
chr1-105892797-C-T	chr1	105892797	C	T	1060841	ExcessHet	0.043863	mid	0.02969000000000001	2	134	0.043863
chr1-105892819-T-C	chr1	105892819	T	C	974437	ExcessHet	0.038489	mid	0.02934500000000001	2	134	0.038489
chr1-105892833-G-A	chr1	105892833	G	A	909277	ExcessHet	0.041811	mid	0.02777900000000002	2	134	0.041811
chr1-105892845-A-G	chr1	105892845	A	G	990789	ExcessHet	0.04881	mid	0.028867	2	134	0.04881
chr1-105892855-A-G	chr1	105892855	A	G	987385	ExcessHet	0.051261	mid	0.02894700000000002	2	134	0.051261
chr1-105892900-A-G	chr1	105892900	A	G	1099255	ExcessHet	0.061241	mid	0.029770000000000012	2	134	0.061241
chr1-105892903-A-C	chr1	105892903	A	C	1110081	ExcessHet	0.060804	mid	0.02974300000000001	2	134	0.060804
chr1-105892914-A-G	chr1	105892914	A	G	1139743	ExcessHet	0.060821	mid	0.02974300000000001	2	134	0.060821
chr1-105892917-A-G	chr1	105892917	A	G	1165515	ExcessHet	0.062157	mid	0.02974300000000001	2	134	0.062157
chr1-105892920-T-A	chr1	105892920	T	A	1186595	ExcessHet	0.061217	mid	0.02974300000000001	2	134	0.061217
chr1-105892935-G-T	chr1	105892935	G	T	1216936	ExcessHet	0.061898	mid	0.02982300000000001	2	134	0.061898
chr1-105892965-G-A	chr1	105892965	G	A	1440779	ExcessHet	0.062503	mid	0.029770000000000012	2	134	0.062503
chr1-105892966-T-C	chr1	105892966	T	C	1445475	ExcessHet	0.062347	mid	0.029982	2	134	0.062347
chr1-105893069-G-T	chr1	105893069	G	T	1529644	ExcessHet	0.055321	mid	0.02929200000000002	2	134	0.055321
chr1-105893094-T-C	chr1	105893094	T	C	1596610	ExcessHet	0.043363	mid	0.02929200000000002	2	134	0.043363
chr1-105893109-T-C	chr1	105893109	T	C	1602771	ExcessHet	0.037871	mid	0.02907900000000002	2	134	0.037871
chr1-105893124-A-G	chr1	105893124	A	G	1725020	ExcessHet	0.033844	mid	0.02817700000000001	2	134	0.033844
chr1-105893133-A-T	chr1	105893133	A	T	1702109	ExcessHet	0.039796	mid	0.02809700000000001	2	134	0.039796
chr1-105893150-T-A	chr1	105893150	T	A	4066138	PASS	0	none	0	0	134	1e-6
chr1-105893150-T-G	chr1	105893150	T	G	4066138	PASS	0.2435	eas	0.12126200000000002	13	134	0.2435
chr1-105893216-G-A	chr1	105893216	G	A	1201601	ExcessHet	0.044014	mid	0.02969000000000001	2	134	0.044014
chr1-105893219-G-A	chr1	105893219	G	A	1218581	ExcessHet	0.043686	mid	0.02966400000000001	2	134	0.043686
chr1-105893233-T-C	chr1	105893233	T	C	1096973	ExcessHet	0.030573	mid	0.02918600000000002	2	134	0.030573
chr1-105893246-G-A	chr1	105893246	G	A	1022636	ExcessHet	1.5841e-4	afr	2.2000000000000003e-5	0	134	1.5841e-4
chr1-105893246-G-T	chr1	105893246	G	T	1022636	ExcessHet	0.019147	mid	0.02682400000000001	2	134	0.02682400000000001
chr1-105893259-C-G	chr1	105893259	C	G	949098	ExcessHet	0.019388	mid	0.027487	2	134	0.027487
chr1-105893267-C-G	chr1	105893267	C	G	925211	ExcessHet	0.019642	mid	0.02775200000000002	2	134	0.02775200000000002
chr1-105893420-A-G	chr1	105893420	A	G	761631	ExcessHet	0.047434	mid	0.02974300000000001	2	134	0.047434
chr1-105893445-A-T	chr1	105893445	A	T	691622	ExcessHet	0.053345	mid	0.02971700000000001	2	134	0.053345
chr1-105893466-A-G	chr1	105893466	A	G	152366	PASS	0.013319	nfe	0.005931	3	134	0.013319
chr1-105893469-T-A	chr1	105893469	T	A	742990	ExcessHet	0.059022	mid	0.02969000000000001	2	134	0.059022
chr1-105893472-A-G	chr1	105893472	A	G	747081	ExcessHet	0.060992	mid	0.029982	2	134	0.060992
chr1-105893475-A-T	chr1	105893475	A	T	713500	ExcessHet	0.061901	mid	0.02969000000000001	2	134	0.061901
chr1-105893519-A-AATCCCGAAAAAGATC	chr1	105893519	A	AATCCCGAAAAAGATC	11592.97	VQSRTrancheINDEL99.50to99.90	1.9265e-4	nfe	0	0	134	1.9265e-4
chr1-105893519-A-AATCCCGAAAAAGATCTTAC	chr1	105893519	A	AATCCCGAAAAAGATCTTAC	11592.97	VQSRTrancheINDEL99.50to99.90	1.2403e-4	sas	9e-6	0	134	1.2403e-4
chr1-105893519-A-AATCCCGAAAAAGATCTTACTCTCCAGATGGCAAAGAATC	chr1	105893519	A	AATCCCGAAAAAGATCTTACTCTCCAGATGGCAAAGAATC	11592.97	VQSRTrancheINDEL99.50to99.90	9.57e-6	amr	9e-6	0	134	9.57e-6
chr1-105893519-A-AATCCCGAAAAAGATCTTACTCTCCAGATGGCAAAGAATCTCCAAGTGATAAGAAATCCAAAAC	chr1	105893519	A	AATCCCGAAAAAGATCTTACTCTCCAGATGGCAAAGAATCTCCAAGTGATAAGAAATCCAAAAC	11592.97	VQSRTrancheINDEL99.50to99.90	1.3775e-4	nfe	1.88e-4	0	134	1.88e-4
chr1-105893519-A-AATCCCGAAAAAGATCTTACTCTCCAGATGGCAAAGAATCTCCAAGTGATAAGAAATCCAAAACTGATGG	chr1	105893519	A	AATCCCGAAAAAGATCTTACTCTCCAGATGGCAAAGAATCTCCAAGTGATAAGAAATCCAAAACTGATGG	11592.97	VQSRTrancheINDEL99.50to99.90	0.001062	mid	2.9400000000000004e-4	0	134	0.001062
chr1-105893519-A-AATCCCGAAAAAGATCTTACTCTCCAGATGGCAAAGAATCTCCAAGTGATAAGAAATCCAAAACTGATGGT	chr1	105893519	A	AATCCCGAAAAAGATCTTACTCTCCAGATGGCAAAGAATCTCCAAGTGATAAGAAATCCAAAACTGATGGT	11592.97	VQSRTrancheINDEL99.50to99.90	2.1433e-4	nfe	2.7300000000000035e-4	1	134	2.7300000000000035e-4
chr1-105957828-C-T	chr1	105957828	C	T	59	PASS	0	none	0	0	0	1e-6
chr1-105958119-C-A	chr1	105958119	C	A	119764	PASS	0	none	9e-6	0	0	9e-6
chr1-105958119-C-T	chr1	105958119	C	T	119764	PASS	0.56781	nfe	0.07783100000000001	0	0	0.56781
chr1-106080692-A-G	chr1	106080692	A	G	347722	PASS	0.34037	eas	0.05009600000000002	7	134	0.34037
chr1-106080692-A-T	chr1	106080692	A	T	347722	PASS	0	none	2.2000000000000003e-5	0	134	2.2000000000000003e-5
chr1-106080828-CTT-C	chr1	106080828	CTT	C	963190.97	PASS	0.31217	eas	0.053916	8	134	0.31217
chr1-106080829-T-*	chr1	106080829	T	*	418	PASS	0	none	0.053916	8	134	0.053916
chr1-106080829-T-A	chr1	106080829	T	A	418	PASS	0	none	9e-6	0	134	9e-6
chr1-106080847-G-C	chr1	106080847	G	C	783340	PASS	0.31878	eas	0.05530600000000001	7	134	0.31878
chr1-106080847-G-T	chr1	106080847	G	T	783340	PASS	1.678e-5	nfe	2.2000000000000003e-5	0	134	2.2000000000000003e-5
chr1-106080867-G-T	chr1	106080867	G	T	1281	PASS	0	none	9e-6	1	134	9e-6
chr1-106080940-A-T	chr1	106080940	A	T	1121393	PASS	0.32337	eas	0.05469100000000002	7	134	0.32337
chr1-106080948-G-A	chr1	106080948	G	A	13241	PASS	8.7455e-4	nfe	4.730000000000004e-4	1	134	8.7455e-4
chr1-106081029-G-A	chr1	106081029	G	A	181822	PASS	0.0086546	nfe	0.006706	1	134	0.0086546
chr1-106081031-G-GC	chr1	106081031	G	GC	248929.97	VQSRTrancheINDEL95.00to96.00	0.014249	nfe	0.00938099999999999	1	134	0.014249
chr1-106081033-C-T	chr1	106081033	C	T	2329217	PASS	0.11084	sas	0.08514000000000001	7	134	0.11084
chr1-106081185-A-G	chr1	106081185	A	G	5459829	PASS	0.4158	eas	0.15861	14	134	0.4158
chr1-106081185-A-T	chr1	106081185	A	T	5459829	PASS	0	none	0	0	134	1e-6
chr1-106081224-C-T	chr1	106081224	C	T	1723299	PASS	0.31076	eas	0.05495900000000001	7	134	0.31076
chr1-106081305-G-T	chr1	106081305	G	T	8028	PASS	1.9475e-4	nfe	1.47e-4	1	134	1.9475e-4
chr1-106081346-G-A	chr1	106081346	G	A	72538	PASS	0.0062379	amr	0.003043	1	134	0.0062379
chr1-107056636-A-T	chr1	107056636	A	T	6371075	PASS	0.34127	nfe	0.28066399999999964	50	134	0.34127
chr1-107057289-T-C	chr1	107057289	T	C	24745	PASS	2.6359e-4	nfe	1.0799999999999996e-4	1	134	2.6359e-4
chr1-107057296-C-T	chr1	107057296	C	T	15444932	PASS	0.22436	sas	0.183769	33	134	0.22436
chr1-107057657-G-A	chr1	107057657	G	A	609861	PASS	0.017554	sas	0.007249	2	134	0.017554
chr1-107058247-G-A	chr1	107058247	G	A	798865	PASS	0.177	nfe	0.119629	2	4	0.177
chr1-107148194-G-C	chr1	107148194	G	C	53326	PASS	0.052817	eas	0.01522299999999999	0	8	0.052817
chr1-107148221-C-T	chr1	107148221	C	T	69735	PASS	0.022617	nfe	0.01590900000000002	1	18	0.022617
chr1-107148301-A-G	chr1	107148301	A	G	188373	PASS	0.070141	nfe	0.036346	10	116	0.070141
chr1-107148460-TA-T	chr1	107148460	TA	T	23324.97	PASS	0.0039458	afr	0.020865	2	132	0.020865
chr1-107148460-TA-TAA	chr1	107148460	TA	TAA	23324.97	PASS	0	none	0.00103599999999999	0	132	0.00103599999999999
chr1-107324179-AT-A	chr1	107324179	AT	A	34403	PASS	0.0016701	nfe	0.00880699999999999	0	130	0.00880699999999999
chr1-107324179-AT-ATT	chr1	107324179	AT	ATT	34403	PASS	0	none	0.01432699999999999	0	130	0.01432699999999999
chr1-107324179-AT-ATTT	chr1	107324179	AT	ATTT	34403	PASS	0	none	2.2000000000000003e-5	0	130	2.2000000000000003e-5
chr1-107324179-AT-GT	chr1	107324179	AT	GT	34403	PASS	0	none	0	0	130	1e-6
chr1-107325019-C-T	chr1	107325019	C	T	310047	PASS	0.033056	nfe	0.01788200000000002	4	134	0.033056
chr1-107403640-G-A	chr1	107403640	G	A	181561	PASS	0.51265	mid	0.10125000000000002	0	0	0.51265
chr1-107403702-CAAAAAA-*	chr1	107403702	CAAAAAA	*	30760	PASS	0	none	3.6999999999999985e-5	0	0	3.6999999999999985e-5
chr1-107403702-CAAAAAA-AAAAAAA	chr1	107403702	CAAAAAA	AAAAAAA	30760	PASS	0	none	8.180000000000003e-4	0	0	8.180000000000003e-4
chr1-107403702-CAAAAAA-C	chr1	107403702	CAAAAAA	C	30760	PASS	0	none	0	0	0	1e-6
chr1-107403702-CAAAAAA-CA	chr1	107403702	CAAAAAA	CA	30760	PASS	0	none	9e-6	0	0	9e-6
chr1-107403702-CAAAAAA-CAA	chr1	107403702	CAAAAAA	CAA	30760	PASS	0	none	1.87e-4	0	0	1.87e-4
chr1-107403702-CAAAAAA-CAAA	chr1	107403702	CAAAAAA	CAAA	30760	PASS	0	none	2.500000000000001e-4	0	0	2.500000000000001e-4
chr1-107403702-CAAAAAA-CAAAA	chr1	107403702	CAAAAAA	CAAAA	30760	PASS	0	none	0.00183499999999999	0	0	0.00183499999999999
chr1-107403702-CAAAAAA-CAAAAA	chr1	107403702	CAAAAAA	CAAAAA	30760	PASS	0	none	0.01163699999999999	0	0	0.01163699999999999
chr1-107403702-CAAAAAA-CAAAAAAA	chr1	107403702	CAAAAAA	CAAAAAAA	30760	PASS	0	none	0.004349	0	0	0.004349
chr1-107403702-CAAAAAA-CAAAAAAAA	chr1	107403702	CAAAAAA	CAAAAAAAA	30760	PASS	0	none	8.180000000000003e-4	0	0	8.180000000000003e-4
chr1-107403702-CAAAAAA-CAAAAAAAAA	chr1	107403702	CAAAAAA	CAAAAAAAAA	30760	PASS	0	none	1.6699999999999994e-4	0	0	1.6699999999999994e-4
chr1-107403702-CAAAAAA-CAAAAAAAAAA	chr1	107403702	CAAAAAA	CAAAAAAAAAA	30760	PASS	0	none	9e-6	0	0	9e-6
chr1-107403702-CAAAAAA-CAAAAAAAAAAA	chr1	107403702	CAAAAAA	CAAAAAAAAAAA	30760	PASS	0	none	9e-6	0	0	9e-6
chr1-107407886-G-A	chr1	107407886	G	A	104150	PASS	0.025239	afr	0.005339	2	134	0.025239
chr1-107408479-A-G	chr1	107408479	A	G	293287	PASS	0.82948	nfe	0.16745200000000002	0	0	0.82948
chr1-107408479-A-T	chr1	107408479	A	T	293287	PASS	0	none	0	0	0	1e-6
chr1-107418537-A-G	chr1	107418537	A	G	2126457	PASS	0.18851	amr	0.155271	32	134	0.18851
chr1-107418574-G-A	chr1	107418574	G	A	958842	PASS	0.071253	nfe	0.0583	11	134	0.071253
chr1-107418574-G-T	chr1	107418574	G	T	958842	PASS	0	none	8.9e-5	0	134	8.9e-5
chr1-107421204-T-G	chr1	107421204	T	G	125955	PASS	0.0089183	nfe	0.006758	3	134	0.0089183
chr1-107436774-A-C	chr1	107436774	A	C	24602631	PASS	0.99799	nfe	0.9745240000000004	134	134	0.99799
chr1-107436944-AT-*	chr1	107436944	AT	*	7271886.97	PASS	0	none	0	0	134	1e-6
chr1-107436944-AT-A	chr1	107436944	AT	A	7271886.97	PASS	0.68214	nfe	0.6516710000000001	94	134	0.68214
chr1-107436945-T-*	chr1	107436945	T	*	661	PASS	0	none	0.6516710000000001	94	134	0.6516710000000001
chr1-107436945-T-G	chr1	107436945	T	G	661	PASS	0	none	0	0	134	1e-6
chr1-107480497-G-A	chr1	107480497	G	A	24777	PASS	0.0029826	nfe	0.002165	1	134	0.0029826
chr1-107480508-ATT-*	chr1	107480508	ATT	*	80167.97	ExcessHet	0	none	2.2000000000000003e-5	0	118	2.2000000000000003e-5
chr1-107480508-ATT-A	chr1	107480508	ATT	A	80167.97	ExcessHet	5.56e-6	nfe	8.9e-5	0	118	8.9e-5
chr1-107480508-ATT-AT	chr1	107480508	ATT	AT	80167.97	ExcessHet	0	none	0.06167100000000002	6	118	0.06167100000000002
chr1-107480508-ATT-ATTT	chr1	107480508	ATT	ATTT	80167.97	ExcessHet	0	none	0.01547899999999999	1	118	0.01547899999999999
chr1-107480508-ATT-ATTTT	chr1	107480508	ATT	ATTTT	80167.97	ExcessHet	0	none	1.0799999999999996e-4	0	118	1.0799999999999996e-4
chr1-107480569-TCCCCGC-T	chr1	107480569	TCCCCGC	T	169781.97	ExcessHet	0.0018724	eas	0.0036	0	126	0.0036
chr1-107480569-TCCCCGC-TACCCCCCCCGC	chr1	107480569	TCCCCGC	TACCCCCCCCGC	169781.97	ExcessHet	0	none	0	0	126	1e-6
chr1-107480569-TCCCCGC-TACCCCCCCGC	chr1	107480569	TCCCCGC	TACCCCCCCGC	169781.97	ExcessHet	0	none	0	0	126	1e-6
chr1-107480569-TCCCCGC-TACCCCCCGC	chr1	107480569	TCCCCGC	TACCCCCCGC	169781.97	ExcessHet	0	none	6.800000000000003e-4	0	126	6.800000000000003e-4
chr1-107480569-TCCCCGC-TACCCCCGC	chr1	107480569	TCCCCGC	TACCCCCGC	169781.97	ExcessHet	0	none	0.00191599999999999	2	126	0.00191599999999999
chr1-107480569-TCCCCGC-TACCCCGC	chr1	107480569	TCCCCGC	TACCCCGC	169781.97	ExcessHet	0	none	0.004901	4	126	0.004901
chr1-107480569-TCCCCGC-TAGCCCCGC	chr1	107480569	TCCCCGC	TAGCCCCGC	169781.97	ExcessHet	0	none	0	0	126	1e-6
chr1-107480569-TCCCCGC-TCCCCCCCCCCCCCCCCCCCGC	chr1	107480569	TCCCCGC	TCCCCCCCCCCCCCCCCCCCGC	169781.97	ExcessHet	0	none	0	0	126	1e-6
chr1-107480569-TCCCCGC-TCCCCCCCCCCCCCCCCGC	chr1	107480569	TCCCCGC	TCCCCCCCCCCCCCCCCGC	169781.97	ExcessHet	0	none	5.2999999999999994e-5	0	126	5.2999999999999994e-5
chr1-107480569-TCCCCGC-TCCCCCCCCCCCCCCCGC	chr1	107480569	TCCCCGC	TCCCCCCCCCCCCCCCGC	169781.97	ExcessHet	0	none	4.720000000000004e-4	0	126	4.720000000000004e-4
chr1-107480569-TCCCCGC-TCCCCCCCCCCCCCCGC	chr1	107480569	TCCCCGC	TCCCCCCCCCCCCCCGC	169781.97	ExcessHet	0	none	4.950000000000003e-4	2	126	4.950000000000003e-4
chr1-107480569-TCCCCGC-TCCCCCCCCCCCCCGC	chr1	107480569	TCCCCGC	TCCCCCCCCCCCCCGC	169781.97	ExcessHet	0	none	0	0	126	1e-6
chr1-107480569-TCCCCGC-TCCCCCCCCCCCGC	chr1	107480569	TCCCCGC	TCCCCCCCCCCCGC	169781.97	ExcessHet	0	none	2.2000000000000003e-5	0	126	2.2000000000000003e-5
chr1-107480569-TCCCCGC-TCCCCCCCCCCGC	chr1	107480569	TCCCCGC	TCCCCCCCCCCGC	169781.97	ExcessHet	0	none	2.2000000000000003e-5	1	126	2.2000000000000003e-5
chr1-107480569-TCCCCGC-TCCCCCCCCCGC	chr1	107480569	TCCCCGC	TCCCCCCCCCGC	169781.97	ExcessHet	0	none	7.099999999999998e-5	0	126	7.099999999999998e-5
chr1-107480569-TCCCCGC-TCCCCCCCCGC	chr1	107480569	TCCCCGC	TCCCCCCCCGC	169781.97	ExcessHet	0	none	2.2000000000000003e-5	0	126	2.2000000000000003e-5
chr1-107480569-TCCCCGC-TCCCCCCCGC	chr1	107480569	TCCCCGC	TCCCCCCCGC	169781.97	ExcessHet	0	none	5.2999999999999994e-5	0	126	5.2999999999999994e-5
chr1-107480569-TCCCCGC-TCCCCCCGC	chr1	107480569	TCCCCGC	TCCCCCCGC	169781.97	ExcessHet	0	none	2.2000000000000003e-5	0	126	2.2000000000000003e-5
chr1-107480569-TCCCCGC-TCCCCCGC	chr1	107480569	TCCCCGC	TCCCCCGC	169781.97	ExcessHet	0	none	5.180000000000002e-4	0	126	5.180000000000002e-4
chr1-107480569-TCCCCGC-TCGCCCCCGC	chr1	107480569	TCCCCGC	TCGCCCCCGC	169781.97	ExcessHet	0	none	0	0	126	1e-6
chr1-107480569-TCCCCGC-TGCCCCCCCCCCCCCCCCCCGC	chr1	107480569	TCCCCGC	TGCCCCCCCCCCCCCCCCCCGC	169781.97	ExcessHet	0	none	9e-6	0	126	9e-6
chr1-107480569-TCCCCGC-TGCCCCCCCCCCCCCCCCCGC	chr1	107480569	TCCCCGC	TGCCCCCCCCCCCCCCCCCGC	169781.97	ExcessHet	0	none	9e-6	0	126	9e-6
chr1-107480569-TCCCCGC-TGCCCCCCCCCCCCCCGC	chr1	107480569	TCCCCGC	TGCCCCCCCCCCCCCCGC	169781.97	ExcessHet	0	none	5.2999999999999994e-5	0	126	5.2999999999999994e-5
chr1-107480569-TCCCCGC-TGCCCCCCCCCCCGC	chr1	107480569	TCCCCGC	TGCCCCCCCCCCCGC	169781.97	ExcessHet	0	none	0	0	126	1e-6
chr1-107480569-TCCCCGC-TGCCCCCCCCCCGC	chr1	107480569	TCCCCGC	TGCCCCCCCCCCGC	169781.97	ExcessHet	0	none	0	1	126	1e-6
chr1-107480569-TCCCCGC-TGCCCCCCCCCGC	chr1	107480569	TCCCCGC	TGCCCCCCCCCGC	169781.97	ExcessHet	0	none	0	0	126	1e-6
chr1-107480569-TCCCCGC-TGCCCCCCCCGC	chr1	107480569	TCCCCGC	TGCCCCCCCCGC	169781.97	ExcessHet	0	none	7.099999999999998e-5	1	126	7.099999999999998e-5
chr1-107480569-TCCCCGC-TGCCCCCCCGC	chr1	107480569	TCCCCGC	TGCCCCCCCGC	169781.97	ExcessHet	0	none	7.099999999999998e-5	0	126	7.099999999999998e-5
chr1-107480569-TCCCCGC-TGCCCCCCGC	chr1	107480569	TCCCCGC	TGCCCCCCGC	169781.97	ExcessHet	0	none	0.002942	3	126	0.002942
chr1-107480569-TCCCCGC-TGCCCCCGC	chr1	107480569	TCCCCGC	TGCCCCCGC	169781.97	ExcessHet	0	none	0.00870199999999999	4	126	0.00870199999999999
chr1-107480569-TCCCCGC-TGCCCCGC	chr1	107480569	TCCCCGC	TGCCCCGC	169781.97	ExcessHet	0	none	0.01288199999999999	5	126	0.01288199999999999
chr1-107480570-C-*	chr1	107480570	C	*	53396	ExcessHet	0	none	0.003572	0	102	0.003572
chr1-107480570-C-A	chr1	107480570	C	A	53396	ExcessHet	0.010603	eas	0.01368599999999999	11	102	0.01368599999999999
chr1-107480570-C-CA	chr1	107480570	C	CA	53396	ExcessHet	0	none	0	0	102	1e-6
chr1-107480570-C-CCCCCCCCCCCCCCCA	chr1	107480570	C	CCCCCCCCCCCCCCCA	53396	ExcessHet	0	none	0	0	102	1e-6
chr1-107480570-C-CG	chr1	107480570	C	CG	53396	ExcessHet	1.59e-6	nfe	0	0	102	1.59e-6
chr1-107480570-C-G	chr1	107480570	C	G	53396	ExcessHet	0.012285	eas	0.01702400000000002	2	102	0.01702400000000002
chr1-107480571-C-*	chr1	107480571	C	*	152	VQSRTrancheINDEL99.95to100.00	0	none	0.003574	0	118	0.003574
chr1-107480571-C-A	chr1	107480571	C	A	152	VQSRTrancheINDEL99.95to100.00	1.384e-5	nfe	8.9e-5	0	118	8.9e-5
chr1-107480571-C-CCCCCCT	chr1	107480571	C	CCCCCCT	152	VQSRTrancheINDEL99.95to100.00	0	none	0	0	118	1e-6
chr1-107480571-C-G	chr1	107480571	C	G	152	VQSRTrancheINDEL99.95to100.00	0	none	0	0	118	1e-6
chr1-107480571-C-T	chr1	107480571	C	T	152	VQSRTrancheINDEL99.95to100.00	0	none	9e-6	0	118	9e-6
chr1-107480572-C-*	chr1	107480572	C	*	139.97	VQSRTrancheINDEL99.95to100.00	0	none	0.003574	0	118	0.003574
chr1-107480572-C-CCCCCCCCCCCCCCCCCCAACAAAA	chr1	107480572	C	CCCCCCCCCCCCCCCCCCAACAAAA	139.97	VQSRTrancheINDEL99.95to100.00	0	none	0	0	118	1e-6
chr1-107480573-CGCGCCCA-*	chr1	107480573	CGCGCCCA	*	42535	VQSRTrancheINDEL99.95to100.00	0	none	0.003573	0	108	0.003573
chr1-107480573-CGCGCCCA-C	chr1	107480573	CGCGCCCA	C	42535	VQSRTrancheINDEL99.95to100.00	5.3517e-4	mid	2.9400000000000004e-4	1	108	5.3517e-4
chr1-107480573-CGCGCCCA-CCCCA	chr1	107480573	CGCGCCCA	CCCCA	42535	VQSRTrancheINDEL99.95to100.00	0	none	0.020879	6	108	0.020879
chr1-107480573-CGCGCCCA-CCCGGCGCCCA	chr1	107480573	CGCGCCCA	CCCGGCGCCCA	42535	VQSRTrancheINDEL99.95to100.00	0	none	0	0	108	1e-6
chr1-107480573-CGCGCCCA-CCGCCCA	chr1	107480573	CGCGCCCA	CCGCCCA	42535	VQSRTrancheINDEL99.95to100.00	0	none	4.270000000000005e-4	0	108	4.270000000000005e-4
chr1-107480573-CGCGCCCA-TGCGCCCA	chr1	107480573	CGCGCCCA	TGCGCCCA	42535	VQSRTrancheINDEL99.95to100.00	0	none	0	0	108	1e-6
chr1-107480574-GC-*	chr1	107480574	GC	*	321695	ExcessHet	0	none	0.025928	7	104	0.025928
chr1-107480574-GC-AC	chr1	107480574	GC	AC	321695	ExcessHet	0	none	2.2000000000000003e-5	0	104	2.2000000000000003e-5
chr1-107480574-GC-CC	chr1	107480574	GC	CC	321695	ExcessHet	0	none	0.07880100000000001	30	104	0.07880100000000001
chr1-107480574-GC-G	chr1	107480574	GC	G	321695	ExcessHet	8.455e-5	eas	0	0	104	8.455e-5
chr1-107480574-GC-GCC	chr1	107480574	GC	GCC	321695	ExcessHet	0	none	8.9e-5	0	104	8.9e-5
chr1-107480574-GC-GCCCCCCCCC	chr1	107480574	GC	GCCCCCCCCC	321695	ExcessHet	0	none	0	0	104	1e-6
chr1-107480574-GC-GCCCCCCCCCCC	chr1	107480574	GC	GCCCCCCCCCCC	321695	ExcessHet	0	none	9e-6	0	104	9e-6
chr1-107480574-GC-GGCCCCCCCC	chr1	107480574	GC	GGCCCCCCCC	321695	ExcessHet	0	none	0	0	104	1e-6
chr1-107480574-GC-TC	chr1	107480574	GC	TC	321695	ExcessHet	0	none	0	0	104	1e-6
chr1-107480575-CG-*	chr1	107480575	CG	*	2309	VQSRTrancheINDEL99.95to100.00	0	none	0.02534900000000001	7	108	0.02534900000000001
chr1-107480575-CG-AG	chr1	107480575	CG	AG	2309	VQSRTrancheINDEL99.95to100.00	0	none	0	0	108	1e-6
chr1-107480575-CG-C	chr1	107480575	CG	C	2309	VQSRTrancheINDEL99.95to100.00	2.6973e-4	mid	1.88e-4	0	108	2.6973e-4
chr1-107480575-CG-CGG	chr1	107480575	CG	CGG	2309	VQSRTrancheINDEL99.95to100.00	0	none	3.3800000000000046e-4	0	108	3.3800000000000046e-4
chr1-107480575-CG-GG	chr1	107480575	CG	GG	2309	VQSRTrancheINDEL99.95to100.00	0	none	7.099999999999998e-5	0	108	7.099999999999998e-5
chr1-107480576-G-*	chr1	107480576	G	*	302317	ExcessHet	0	none	0.02163000000000001	7	84	0.02163000000000001
chr1-107480576-G-A	chr1	107480576	G	A	302317	ExcessHet	2.81e-6	nfe	0	0	84	2.81e-6
chr1-107480576-G-C	chr1	107480576	G	C	302317	ExcessHet	0.14165	eas	0.07051600000000001	27	84	0.14165
chr1-107480576-G-GC	chr1	107480576	G	GC	302317	ExcessHet	0.0027097000000000002	sas	0.00142199999999999	0	84	0.0027097000000000002
chr1-107480576-G-GCCC	chr1	107480576	G	GCCC	302317	ExcessHet	0	none	9e-6	0	84	9e-6
chr1-107480576-G-GCCCC	chr1	107480576	G	GCCCC	302317	ExcessHet	5.433e-5	eas	2.2000000000000003e-5	0	84	5.433e-5
chr1-107480576-G-GCCCCC	chr1	107480576	G	GCCCCC	302317	ExcessHet	2.4662e-4	sas	2.720000000000003e-4	0	84	2.720000000000003e-4
chr1-107480576-G-GCCCCCC	chr1	107480576	G	GCCCCCC	302317	ExcessHet	4.9736e-4	sas	2.5100000000000014e-4	0	84	4.9736e-4
chr1-107480576-G-GCCCCCCC	chr1	107480576	G	GCCCCCCC	302317	ExcessHet	0	none	9e-6	0	84	9e-6
chr1-107480576-G-GCCCCCCCC	chr1	107480576	G	GCCCCCCCC	302317	ExcessHet	0	none	0	0	84	1e-6
chr1-107480576-G-GCCCCCCCCC	chr1	107480576	G	GCCCCCCCCC	302317	ExcessHet	6.74e-6	nfe	9e-6	0	84	9e-6
chr1-107480576-G-GCCCCCCCCCC	chr1	107480576	G	GCCCCCCCCCC	302317	ExcessHet	5.795e-5	nfe	1.47e-4	0	84	1.47e-4
chr1-107480576-G-GCCCCCCCCCCCCCC	chr1	107480576	G	GCCCCCCCCCCCCCC	302317	ExcessHet	0	none	0	0	84	1e-6
chr1-107480576-G-GGC	chr1	107480576	G	GGC	302317	ExcessHet	2.119e-5	nfe	3.6999999999999985e-5	0	84	3.6999999999999985e-5
chr1-107480576-G-GGCC	chr1	107480576	G	GGCC	302317	ExcessHet	6.74e-6	nfe	9e-6	0	84	9e-6
chr1-107480576-G-GGCCCC	chr1	107480576	G	GGCCCC	302317	ExcessHet	0	none	9e-6	0	84	9e-6
chr1-107480576-G-GGCCCCC	chr1	107480576	G	GGCCCCC	302317	ExcessHet	0	none	0	0	84	1e-6
chr1-107480576-G-GGCCCCCC	chr1	107480576	G	GGCCCCCC	302317	ExcessHet	0	none	0	0	84	1e-6
chr1-107480576-G-GGCCCCCCCCCC	chr1	107480576	G	GGCCCCCCCCCC	302317	ExcessHet	1.089e-5	nfe	0	0	84	1.089e-5
chr1-107480576-G-T	chr1	107480576	G	T	302317	ExcessHet	2.119e-5	nfe	9e-6	0	84	2.119e-5
chr1-107480577-CCCA-*	chr1	107480577	CCCA	*	2173	VQSRTrancheINDEL99.90to99.95	0	none	2.9400000000000004e-4	1	106	2.9400000000000004e-4
chr1-107480577-CCCA-ACCA	chr1	107480577	CCCA	ACCA	2173	VQSRTrancheINDEL99.90to99.95	0	none	0	0	106	1e-6
chr1-107480577-CCCA-C	chr1	107480577	CCCA	C	2173	VQSRTrancheINDEL99.90to99.95	0	none	0	0	106	1e-6
chr1-107480577-CCCA-CCCCCCCCCCCCAAACCA	chr1	107480577	CCCA	CCCCCCCCCCCCAAACCA	2173	VQSRTrancheINDEL99.90to99.95	0	none	0	0	106	1e-6
chr1-107480577-CCCA-GCCA	chr1	107480577	CCCA	GCCA	2173	VQSRTrancheINDEL99.90to99.95	0	none	9.160000000000004e-4	0	106	9.160000000000004e-4
chr1-107480578-CCACCCA-*	chr1	107480578	CCACCCA	*	245	VQSRTrancheINDEL99.95to100.00	0	none	3.160000000000005e-4	1	130	3.160000000000005e-4
chr1-107480578-CCACCCA-C	chr1	107480578	CCACCCA	C	245	VQSRTrancheINDEL99.95to100.00	0	none	0	0	130	1e-6
chr1-107480578-CCACCCA-CCCCCCCCCCCCCACACCCA	chr1	107480578	CCACCCA	CCCCCCCCCCCCCACACCCA	245	VQSRTrancheINDEL99.95to100.00	0	none	0	0	130	1e-6
chr1-107480578-CCACCCA-TCACCCA	chr1	107480578	CCACCCA	TCACCCA	245	VQSRTrancheINDEL99.95to100.00	0	none	0	0	130	1e-6
chr1-107480579-CACCCA-*	chr1	107480579	CACCCA	*	3906	VQSRTrancheINDEL99.95to100.00	0	none	3.3800000000000046e-4	1	134	3.3800000000000046e-4
chr1-107480579-CACCCA-AACCCA	chr1	107480579	CACCCA	AACCCA	3906	VQSRTrancheINDEL99.95to100.00	0	none	9e-6	0	134	9e-6
chr1-107480579-CACCCA-C	chr1	107480579	CACCCA	C	3906	VQSRTrancheINDEL99.95to100.00	2.99e-6	nfe	2.2000000000000003e-5	0	134	2.2000000000000003e-5
chr1-107480579-CACCCA-CCCCA	chr1	107480579	CACCCA	CCCCA	3906	VQSRTrancheINDEL99.95to100.00	0	none	7.740000000000004e-4	0	134	7.740000000000004e-4
chr1-107480579-CACCCA-CCCCCCCCCCCCCAAAAACCCA	chr1	107480579	CACCCA	CCCCCCCCCCCCCAAAAACCCA	3906	VQSRTrancheINDEL99.95to100.00	0	none	0	0	134	1e-6
chr1-107480579-CACCCA-CCCCCCCCCCCCCCCAACCCA	chr1	107480579	CACCCA	CCCCCCCCCCCCCCCAACCCA	3906	VQSRTrancheINDEL99.95to100.00	0	none	0	0	134	1e-6
chr1-107480579-CACCCA-CCCCCCCCCCCCCCCTACCCA	chr1	107480579	CACCCA	CCCCCCCCCCCCCCCTACCCA	3906	VQSRTrancheINDEL99.95to100.00	0	none	0	0	134	1e-6
chr1-107480580-AC-*	chr1	107480580	AC	*	645951	ExcessHet	0	none	0.00122699999999999	1	76	0.00122699999999999
chr1-107480580-AC-A	chr1	107480580	AC	A	645951	ExcessHet	0	none	0	0	76	1e-6
chr1-107480580-AC-ACC	chr1	107480580	AC	ACC	645951	ExcessHet	0	none	0	0	76	1e-6
chr1-107480580-AC-CC	chr1	107480580	AC	CC	645951	ExcessHet	0	none	0.162392	25	76	0.162392
chr1-107480584-A-*	chr1	107480584	A	*	492317	ExcessHet	0	none	4.04e-4	0	54	4.04e-4
chr1-107480584-A-AC	chr1	107480584	A	AC	492317	ExcessHet	6.687e-5	sas	2.2000000000000003e-5	0	54	6.687e-5
chr1-107480584-A-C	chr1	107480584	A	C	492317	ExcessHet	0.20569	sas	0.12156200000000002	21	54	0.20569
chr1-107480584-A-T	chr1	107480584	A	T	492317	ExcessHet	0	none	9e-6	0	54	9e-6
chr1-107480588-CTACCTT-*	chr1	107480588	CTACCTT	*	80221.97	VQSRTrancheINDEL99.95to100.00	0	none	2.2000000000000003e-5	0	130	2.2000000000000003e-5
chr1-107480588-CTACCTT-C	chr1	107480588	CTACCTT	C	80221.97	VQSRTrancheINDEL99.95to100.00	0.0036291	sas	0.007456	0	130	0.007456
chr1-107480588-CTACCTT-CCCACATACCTT	chr1	107480588	CTACCTT	CCCACATACCTT	80221.97	VQSRTrancheINDEL99.95to100.00	0	none	0	0	130	1e-6
chr1-107480588-CTACCTT-CCCATACCTT	chr1	107480588	CTACCTT	CCCATACCTT	80221.97	VQSRTrancheINDEL99.95to100.00	0	none	0	0	130	1e-6
chr1-107480588-CTACCTT-CCCTT	chr1	107480588	CTACCTT	CCCTT	80221.97	VQSRTrancheINDEL99.95to100.00	0	none	0.00810499999999999	1	130	0.00810499999999999
chr1-107480589-TACCTTCC-*	chr1	107480589	TACCTTCC	*	128925	ExcessHet	0	none	0.01575300000000001	1	22	0.01575300000000001
chr1-107480589-TACCTTCC-AACCTTCC	chr1	107480589	TACCTTCC	AACCTTCC	128925	ExcessHet	0	none	4.940000000000003e-4	1	22	4.940000000000003e-4
chr1-107480589-TACCTTCC-CACCTTCC	chr1	107480589	TACCTTCC	CACCTTCC	128925	ExcessHet	0	none	0.03232800000000001	1	22	0.03232800000000001
chr1-107480589-TACCTTCC-T	chr1	107480589	TACCTTCC	T	128925	ExcessHet	0	none	0	0	22	1e-6
chr1-107480589-TACCTTCC-TCACCTTCC	chr1	107480589	TACCTTCC	TCACCTTCC	128925	ExcessHet	0	none	9e-6	0	22	9e-6
chr1-107480589-TACCTTCC-TCCCCCACCTTCC	chr1	107480589	TACCTTCC	TCCCCCACCTTCC	128925	ExcessHet	0	none	0	0	22	1e-6
chr1-107480589-TACCTTCC-TCCCCCCCCACCTTCC	chr1	107480589	TACCTTCC	TCCCCCCCCACCTTCC	128925	ExcessHet	0	none	0	0	22	1e-6
chr1-107480589-TACCTTCC-TCCCCCCCCCCCCCCCACCTTCC	chr1	107480589	TACCTTCC	TCCCCCCCCCCCCCCCACCTTCC	128925	ExcessHet	0	none	0	0	22	1e-6
chr1-107480589-TACCTTCC-TCCCCCCCCCCCCCCCCCCCCAACCTTCC	chr1	107480589	TACCTTCC	TCCCCCCCCCCCCCCCCCCCCAACCTTCC	128925	ExcessHet	0	none	0	0	22	1e-6
chr1-107480590-A-*	chr1	107480590	A	*	43618	VQSRTrancheINDEL99.95to100.00	0	none	0.015728	1	8	0.015728
chr1-107480590-A-AACCAAACCC	chr1	107480590	A	AACCAAACCC	43618	VQSRTrancheINDEL99.95to100.00	0	none	0	0	8	1e-6
chr1-107480590-A-AC	chr1	107480590	A	AC	43618	VQSRTrancheINDEL99.95to100.00	9.1208e-4	sas	4.260000000000005e-4	0	8	9.1208e-4
chr1-107480590-A-ACCCTCCCCC	chr1	107480590	A	ACCCTCCCCC	43618	VQSRTrancheINDEL99.95to100.00	0	none	0	0	8	1e-6
chr1-107480590-A-C	chr1	107480590	A	C	43618	VQSRTrancheINDEL99.95to100.00	0.0061033	sas	0.005528	0	8	0.0061033
chr1-107480590-A-T	chr1	107480590	A	T	43618	VQSRTrancheINDEL99.95to100.00	6.0464e-4	sas	9.140000000000004e-4	0	8	9.140000000000004e-4
chr1-107480592-CTT-*	chr1	107480592	CTT	*	5688.97	VQSRTrancheINDEL99.95to100.00	0	none	0.007359	0	18	0.007359
chr1-107480592-CTT-C	chr1	107480592	CTT	C	5688.97	VQSRTrancheINDEL99.95to100.00	3.6454e-4	nfe	0.002109	1	18	0.002109
chr1-107480593-T-*	chr1	107480593	T	*	37325	VQSRTrancheSNP99.90to99.95	0	none	0.009767	1	8	0.009767
chr1-107480593-T-A	chr1	107480593	T	A	37325	VQSRTrancheSNP99.90to99.95	1.0988e-4	nfe	3.6999999999999985e-5	0	8	1.0988e-4
chr1-107480593-T-C	chr1	107480593	T	C	37325	VQSRTrancheSNP99.90to99.95	0.015244	sas	0.01104299999999999	0	8	0.015244
chr1-107480593-T-G	chr1	107480593	T	G	37325	VQSRTrancheSNP99.90to99.95	8.08e-6	nfe	0	0	8	8.08e-6
chr1-107480594-TCC-*	chr1	107480594	TCC	*	3406	VQSRTrancheINDEL99.90to99.95	0	none	0.00971499999999999	1	6	0.00971499999999999
chr1-107480594-TCC-ACC	chr1	107480594	TCC	ACC	3406	VQSRTrancheINDEL99.90to99.95	0	none	0	0	6	1e-6
chr1-107480594-TCC-CCC	chr1	107480594	TCC	CCC	3406	VQSRTrancheINDEL99.90to99.95	0	none	8.900000000000005e-4	0	6	8.900000000000005e-4
chr1-107480594-TCC-T	chr1	107480594	TCC	T	3406	VQSRTrancheINDEL99.90to99.95	0	none	0	0	6	1e-6
chr1-107480594-TCC-TC	chr1	107480594	TCC	TC	3406	VQSRTrancheINDEL99.90to99.95	0	none	0	0	6	1e-6
chr1-107480594-TCC-TCCCAAACC	chr1	107480594	TCC	TCCCAAACC	3406	VQSRTrancheINDEL99.90to99.95	0	none	0	0	6	1e-6
chr1-107480594-TCC-TCCCCCC	chr1	107480594	TCC	TCCCCCC	3406	VQSRTrancheINDEL99.90to99.95	0	none	0	0	6	1e-6
chr1-107480594-TCC-TTCCCC	chr1	107480594	TCC	TTCCCC	3406	VQSRTrancheINDEL99.90to99.95	0	none	0	0	6	1e-6
chr1-107480967-A-C	chr1	107480967	A	C	1365470	PASS	0.19766	eas	0.080179	5	134	0.19766
chr1-107481363-T-C	chr1	107481363	T	C	4889	PASS	0.0016748	nfe	0.002107	0	0	0.002107
chr1-107505166-G-A	chr1	107505166	G	A	1042	PASS	7.533e-5	amr	0	1	134	7.533e-5
chr1-107505203-A-C	chr1	107505203	A	C	1909534	PASS	0.13673	sas	0.10427800000000002	17	134	0.13673
chr1-107505216-T-C	chr1	107505216	T	C	807	PASS	0	none	0	1	134	1e-6
chr1-107505351-C-T	chr1	107505351	C	T	1256042	PASS	0.072404	afr	0.041958	9	134	0.072404
chr1-107572795-G-A	chr1	107572795	G	A	1984	PASS	0	none	7.480000000000004e-4	0	0	7.480000000000004e-4
chr1-107573249-C-T	chr1	107573249	C	T	118603	PASS	0.011945	nfe	0.007405	1	134	0.011945
chr1-107573429-G-A	chr1	107573429	G	A	637810	PASS	0.050689	afr	0.03157600000000001	6	134	0.050689
chr1-107573960-G-A	chr1	107573960	G	A	97983	PASS	0.054057	afr	0.005957	1	134	0.054057
chr1-107574039-C-T	chr1	107574039	C	T	148427	PASS	0.054788	afr	0.006034	1	134	0.054788
chr1-107576385-G-C	chr1	107576385	G	C	803218	PASS	0.082962	mid	0.05725800000000002	11	134	0.082962
chr1-107596339-T-C	chr1	107596339	T	C	1135992	PASS	0.084397	mid	0.06212500000000001	11	134	0.084397
chr1-107596381-C-T	chr1	107596381	C	T	5624122	PASS	0.39285	nfe	0.36613199999999935	44	134	0.39285
chr1-107602555-C-T	chr1	107602555	C	T	677	PASS	1.4553e-4	nfe	0	1	134	1.4553e-4
chr1-107603026-A-G	chr1	107603026	A	G	19282	PASS	0.0041689	sas	8.930000000000006e-4	1	134	0.0041689
chr1-107609314-T-G	chr1	107609314	T	G	26628	PASS	0.17768	nfe	0.018448	0	0	0.17768
chr1-107609526-C-T	chr1	107609526	C	T	80335	PASS	0.076485	nfe	0.03350100000000002	0	0	0.076485
chr1-107609529-C-A	chr1	107609529	C	A	207464	PASS	0.28792	eas	0.08317300000000002	0	0	0.28792
chr1-107609529-C-T	chr1	107609529	C	T	207464	PASS	0	none	0	0	0	1e-6
chr1-107609547-A-AAAT	chr1	107609547	A	AAAT	22031.97	PASS	0.016242	nfe	0.006373	0	6	0.016242
chr1-107609550-TAAAAAA-AAAAAAA	chr1	107609550	TAAAAAA	AAAAAAA	390925	PASS	0	none	5.850000000000005e-4	0	6	5.850000000000005e-4
chr1-107609550-TAAAAAA-T	chr1	107609550	TAAAAAA	T	390925	PASS	0	none	3.6999999999999985e-5	0	6	3.6999999999999985e-5
chr1-107609550-TAAAAAA-TAAAAA	chr1	107609550	TAAAAAA	TAAAAA	390925	PASS	0	none	0.003461	0	6	0.003461
chr1-107609550-TAAAAAA-TAAAAAAA	chr1	107609550	TAAAAAA	TAAAAAAA	390925	PASS	0	none	0.01419999999999999	1	6	0.01419999999999999
chr1-107609550-TAAAAAA-TAAAAAAAA	chr1	107609550	TAAAAAA	TAAAAAAAA	390925	PASS	0	none	0.005782	0	6	0.005782
chr1-107609550-TAAAAAA-TAAAAAAAAA	chr1	107609550	TAAAAAA	TAAAAAAAAA	390925	PASS	0	none	0.094069	1	6	0.094069
chr1-107609550-TAAAAAA-TAAAAAAAAAA	chr1	107609550	TAAAAAA	TAAAAAAAAAA	390925	PASS	0	none	0.01187399999999999	0	6	0.01187399999999999
chr1-107609550-TAAAAAA-TAAAAAAAAAAA	chr1	107609550	TAAAAAA	TAAAAAAAAAAA	390925	PASS	0	none	8.420000000000002e-4	0	6	8.420000000000002e-4
chr1-107609550-TAAAAAA-TAAAAAAAAAAAA	chr1	107609550	TAAAAAA	TAAAAAAAAAAAA	390925	PASS	0	none	1.0699999999999996e-4	0	6	1.0699999999999996e-4
chr1-107609550-TAAAAAA-TAAAAAAAAAAAAA	chr1	107609550	TAAAAAA	TAAAAAAAAAAAAA	390925	PASS	0	none	0	0	6	1e-6
chr1-107609550-TAAAAAA-TAAAAAAAAAAAAAAA	chr1	107609550	TAAAAAA	TAAAAAAAAAAAAAAA	390925	PASS	0	none	0	0	6	1e-6
chr1-107609550-TAAAAAA-TAATAAAAAAA	chr1	107609550	TAAAAAA	TAATAAAAAAA	390925	PASS	0	none	1.6699999999999994e-4	0	6	1.6699999999999994e-4
chr1-107609550-TAAAAAA-TAATAAAAAAAA	chr1	107609550	TAAAAAA	TAATAAAAAAAA	390925	PASS	0	none	0	0	6	1e-6
chr1-107609550-TAAAAAA-TTAAAAAAAA	chr1	107609550	TAAAAAA	TTAAAAAAAA	390925	PASS	0	none	0	0	6	1e-6
chr1-107609609-G-T	chr1	107609609	G	T	732791	PASS	0.37826	nfe	0.213658	26	68	0.37826
chr1-107609710-T-A	chr1	107609710	T	A	2351827	PASS	0.41725	mid	0.3417399999999993	44	132	0.41725
chr1-107610008-G-T	chr1	107610008	G	T	2882171	PASS	0.29591	eas	0.164561	21	134	0.29591
chr1-107617638-GAAAA-*	chr1	107617638	GAAAA	*	4821997	ExcessHet	0	none	7.099999999999998e-5	0	116	7.099999999999998e-5
chr1-107617638-GAAAA-AAAAA	chr1	107617638	GAAAA	AAAAA	4821997	ExcessHet	0	none	0.00279	0	116	0.00279
chr1-107617638-GAAAA-G	chr1	107617638	GAAAA	G	4821997	ExcessHet	0	none	2.2000000000000003e-5	0	116	2.2000000000000003e-5
chr1-107617638-GAAAA-GA	chr1	107617638	GAAAA	GA	4821997	ExcessHet	0	none	2.09e-4	0	116	2.09e-4
chr1-107617638-GAAAA-GAA	chr1	107617638	GAAAA	GAA	4821997	ExcessHet	0	none	0.01610900000000001	0	116	0.01610900000000001
chr1-107617638-GAAAA-GAAA	chr1	107617638	GAAAA	GAAA	4821997	ExcessHet	0	none	0.38750999999999985	49	116	0.38750999999999985
chr1-107617638-GAAAA-GAAAAA	chr1	107617638	GAAAA	GAAAAA	4821997	ExcessHet	0	none	0.083195	9	116	0.083195
chr1-107617638-GAAAA-GAAAAAA	chr1	107617638	GAAAA	GAAAAAA	4821997	ExcessHet	0	none	0.00117999999999999	0	116	0.00117999999999999
chr1-107617638-GAAAA-GAAAAAAA	chr1	107617638	GAAAA	GAAAAAAA	4821997	ExcessHet	0	none	7.099999999999998e-5	0	116	7.099999999999998e-5
chr1-107617639-A-*	chr1	107617639	A	*	7138	PASS	0	none	0.4020299999999994	49	112	0.4020299999999994
chr1-107617639-A-G	chr1	107617639	A	G	7138	PASS	0.015078	sas	2.2999999999999995e-4	0	112	0.015078
chr1-107642679-C-G	chr1	107642679	C	G	6042329	PASS	0.25432	eas	0.14533800000000002	24	134	0.25432
chr1-107642687-G-A	chr1	107642687	G	A	5434347	PASS	0.23668	eas	0.128684	18	134	0.23668
chr1-107642896-T-C	chr1	107642896	T	C	74688	PASS	0.0070243	mid	0.004314	1	134	0.0070243
chr1-107688444-G-C	chr1	107688444	G	C	344	PASS	0	none	0	1	134	1e-6
chr1-107704426-A-G	chr1	107704426	A	G	4200059	PASS	0.47716	afr	0.38432099999999975	57	134	0.47716
chr1-107748912-T-A	chr1	107748912	T	A	57139	PASS	0.0058469	nfe	0.002942	1	134	0.0058469
chr1-107749391-T-C	chr1	107749391	T	C	363209	PASS	0.030648	nfe	0.019835	3	134	0.030648
chr1-107749638-A-G	chr1	107749638	A	G	18309343	PASS	0.97319	eas	0.6851620000000002	83	134	0.97319
chr1-107750993-G-A	chr1	107750993	G	A	2391	PASS	2.6372e-4	nfe	8.9e-5	1	130	2.6372e-4
chr1-107751252-A-G	chr1	107751252	A	G	2711829	PASS	0.2519	mid	0.16792800000000002	18	134	0.2519
chr1-107751277-T-A	chr1	107751277	T	A	2423505	PASS	0.25021	sas	0.16800800000000002	18	134	0.25021
chr1-107755286-T-C	chr1	107755286	T	C	156689	PASS	0.022129	nfe	0.01519599999999998	2	134	0.022129
chr1-107755379-C-G	chr1	107755379	C	G	183063	PASS	0.031681	afr	0.01094699999999999	2	134	0.031681
chr1-107755379-C-T	chr1	107755379	C	T	183063	PASS	7.52e-6	nfe	2.2000000000000003e-5	0	134	2.2000000000000003e-5
chr1-107757149-GTATA-ATATA	chr1	107757149	GTATA	ATATA	1715	PASS	0	none	9e-6	0	132	9e-6
chr1-107757149-GTATA-G	chr1	107757149	GTATA	G	1715	PASS	2.463e-5	afr	9e-6	0	132	2.463e-5
chr1-107757149-GTATA-GTA	chr1	107757149	GTATA	GTA	1715	PASS	0	none	1.6699999999999994e-4	1	132	1.6699999999999994e-4
chr1-107757149-GTATA-GTATATA	chr1	107757149	GTATA	GTATATA	1715	PASS	0	none	7.099999999999998e-5	0	132	7.099999999999998e-5
chr1-107757151-ATATGTG-*	chr1	107757151	ATATGTG	*	6928	PASS	0	none	1.6699999999999994e-4	1	132	1.6699999999999994e-4
chr1-107757151-ATATGTG-A	chr1	107757151	ATATGTG	A	6928	PASS	6.075e-5	afr	2.2000000000000003e-5	0	132	6.075e-5
chr1-107757151-ATATGTG-ATG	chr1	107757151	ATATGTG	ATG	6928	PASS	0	none	2.7300000000000035e-4	0	132	2.7300000000000035e-4
chr1-107757151-ATATGTG-GTATGTG	chr1	107757151	ATATGTG	GTATGTG	6928	PASS	0	none	3.6999999999999985e-5	0	132	3.6999999999999985e-5
chr1-107757151-ATATGTG-TTATGTG	chr1	107757151	ATATGTG	TTATGTG	6928	PASS	0	none	9e-6	0	132	9e-6
chr1-107757153-ATGTGTGTGTGTGTGTGTGTGTG-*	chr1	107757153	ATGTGTGTGTGTGTGTGTGTGTG	*	6960195	ExcessHet	0	none	3.160000000000005e-4	0	128	3.160000000000005e-4
chr1-107757153-ATGTGTGTGTGTGTGTGTGTGTG-A	chr1	107757153	ATGTGTGTGTGTGTGTGTGTGTG	A	6960195	ExcessHet	0.0016811	eas	2.2000000000000003e-5	0	128	0.0016811
chr1-107757153-ATGTGTGTGTGTGTGTGTGTGTG-ATG	chr1	107757153	ATGTGTGTGTGTGTGTGTGTGTG	ATG	6960195	ExcessHet	0	none	3.6999999999999985e-5	0	128	3.6999999999999985e-5
chr1-107757153-ATGTGTGTGTGTGTGTGTGTGTG-ATGTGTGTG	chr1	107757153	ATGTGTGTGTGTGTGTGTGTGTG	ATGTGTGTG	6960195	ExcessHet	0	none	3.6999999999999985e-5	0	128	3.6999999999999985e-5
chr1-107757153-ATGTGTGTGTGTGTGTGTGTGTG-ATGTGTGTGTG	chr1	107757153	ATGTGTGTGTGTGTGTGTGTGTG	ATGTGTGTGTG	6960195	ExcessHet	0	none	4.500000000000005e-4	1	128	4.500000000000005e-4
chr1-107757153-ATGTGTGTGTGTGTGTGTGTGTG-ATGTGTGTGTGTG	chr1	107757153	ATGTGTGTGTGTGTGTGTGTGTG	ATGTGTGTGTGTG	6960195	ExcessHet	0	none	0.01843400000000001	2	128	0.01843400000000001
chr1-107757153-ATGTGTGTGTGTGTGTGTGTGTG-ATGTGTGTGTGTGTG	chr1	107757153	ATGTGTGTGTGTGTGTGTGTGTG	ATGTGTGTGTGTGTG	6960195	ExcessHet	0	none	0.01716900000000001	1	128	0.01716900000000001
chr1-107757153-ATGTGTGTGTGTGTGTGTGTGTG-ATGTGTGTGTGTGTGTG	chr1	107757153	ATGTGTGTGTGTGTGTGTGTGTG	ATGTGTGTGTGTGTGTG	6960195	ExcessHet	0	none	0.022027	2	128	0.022027
chr1-107757153-ATGTGTGTGTGTGTGTGTGTGTG-ATGTGTGTGTGTGTGTGTG	chr1	107757153	ATGTGTGTGTGTGTGTGTGTGTG	ATGTGTGTGTGTGTGTGTG	6960195	ExcessHet	0	none	0.177579	32	128	0.177579
chr1-107757153-ATGTGTGTGTGTGTGTGTGTGTG-ATGTGTGTGTGTGTGTGTGTG	chr1	107757153	ATGTGTGTGTGTGTGTGTGTGTG	ATGTGTGTGTGTGTGTGTGTG	6960195	ExcessHet	0	none	0.4079849999999995	52	128	0.4079849999999995
chr1-107757153-ATGTGTGTGTGTGTGTGTGTGTG-ATGTGTGTGTGTGTGTGTGTGTGTG	chr1	107757153	ATGTGTGTGTGTGTGTGTGTGTG	ATGTGTGTGTGTGTGTGTGTGTGTG	6960195	ExcessHet	0	none	0.00862499999999998	0	128	0.00862499999999998
chr1-107757153-ATGTGTGTGTGTGTGTGTGTGTG-ATGTGTGTGTGTGTGTGTGTGTGTGTG	chr1	107757153	ATGTGTGTGTGTGTGTGTGTGTG	ATGTGTGTGTGTGTGTGTGTGTGTGTG	6960195	ExcessHet	0	none	4.730000000000004e-4	0	128	4.730000000000004e-4
chr1-107757153-ATGTGTGTGTGTGTGTGTGTGTG-ATGTGTGTGTGTGTGTGTGTGTGTGTGTG	chr1	107757153	ATGTGTGTGTGTGTGTGTGTGTG	ATGTGTGTGTGTGTGTGTGTGTGTGTGTG	6960195	ExcessHet	0	none	9e-6	0	128	9e-6
chr1-107757153-ATGTGTGTGTGTGTGTGTGTGTG-GTGTGTGTGTGTGTGTGTGTGTG	chr1	107757153	ATGTGTGTGTGTGTGTGTGTGTG	GTGTGTGTGTGTGTGTGTGTGTG	6960195	ExcessHet	0	none	1.0799999999999996e-4	0	128	1.0799999999999996e-4
chr1-107757155-G-*	chr1	107757155	G	*	646	PASS	0	none	0.6170750000000002	84	124	0.6170750000000002
chr1-107757155-G-A	chr1	107757155	G	A	646	PASS	5.0894e-4	afr	4.270000000000005e-4	0	124	5.0894e-4
chr1-107757157-G-*	chr1	107757157	G	*	1492	PASS	0	none	0.36760199999999943	60	94	0.36760199999999943
chr1-107757157-G-A	chr1	107757157	G	A	1492	PASS	1.3168e-4	amr	5.640000000000005e-4	0	94	5.640000000000005e-4
chr1-107757157-G-GTC	chr1	107757157	G	GTC	1492	PASS	2.7418e-4	sas	9e-6	0	94	2.7418e-4
chr1-107757159-G-*	chr1	107757159	G	*	47	PASS	0	none	0.08425300000000002	6	108	0.08425300000000002
chr1-107757159-G-A	chr1	107757159	G	A	47	PASS	1.5326e-4	afr	2.09e-4	0	108	2.09e-4
chr1-107757164-T-*	chr1	107757164	T	*	3279	PASS	0	none	0.00120499999999999	1	132	0.00120499999999999
chr1-107757164-T-A	chr1	107757164	T	A	3279	PASS	0.0021083	eas	7.099999999999998e-5	0	132	0.0021083
chr1-107757165-G-*	chr1	107757165	G	*	695	PASS	0	none	0.00120499999999999	1	132	0.00120499999999999
chr1-107757165-G-A	chr1	107757165	G	A	695	PASS	0.0010586	afr	9e-6	0	132	0.0010586
chr1-107757183-G-A	chr1	107757183	G	A	176154	PASS	0.0098836	afr	0.00269	0	134	0.0098836
chr1-107757183-G-GTA	chr1	107757183	G	GTA	176154	PASS	0.014563	mid	0.007301	2	134	0.014563
chr1-107757185-G-A	chr1	107757185	G	A	1220994	VQSRTrancheINDEL99.50to99.90	0.037195	afr	0.04114900000000001	7	126	0.04114900000000001
chr1-107757185-G-GTA	chr1	107757185	G	GTA	1220994	VQSRTrancheINDEL99.50to99.90	0.12064	nfe	0.12994600000000003	20	126	0.12994600000000003
chr1-107757185-G-GTATA	chr1	107757185	G	GTATA	1220994	VQSRTrancheINDEL99.50to99.90	4.732e-5	afr	3.3800000000000046e-4	0	126	3.3800000000000046e-4
chr1-107757187-GTA-ATA	chr1	107757187	GTA	ATA	10452833	PASS	0	none	0.4718219999999994	64	132	0.4718219999999994
chr1-107757187-GTA-G	chr1	107757187	GTA	G	10452833	PASS	0	none	9e-6	0	132	9e-6
chr1-107757187-GTA-GTATA	chr1	107757187	GTA	GTATA	10452833	PASS	0	none	0.006344	0	132	0.006344
chr1-107757187-GTA-GTATATA	chr1	107757187	GTA	GTATATA	10452833	PASS	0	none	0.02372200000000002	3	132	0.02372200000000002
chr1-107757187-GTA-GTATATATA	chr1	107757187	GTA	GTATATATA	10452833	PASS	0	none	2.2000000000000003e-5	0	132	2.2000000000000003e-5
chr1-107757187-GTA-GTGTATA	chr1	107757187	GTA	GTGTATA	10452833	PASS	0	none	0.01115599999999999	3	132	0.01115599999999999
chr1-107757187-GTA-GTGTATATA	chr1	107757187	GTA	GTGTATATA	10452833	PASS	0	none	0.01105099999999999	1	132	0.01105099999999999
chr1-107757187-GTA-GTGTATATATA	chr1	107757187	GTA	GTGTATATATA	10452833	PASS	0	none	3.6999999999999985e-5	0	132	3.6999999999999985e-5
chr1-107757187-GTA-GTGTGTATA	chr1	107757187	GTA	GTGTGTATA	10452833	PASS	0	none	5.41e-4	0	132	5.41e-4
chr1-107757187-GTA-GTGTGTATATA	chr1	107757187	GTA	GTGTGTATATA	10452833	PASS	0	none	1.47e-4	0	132	1.47e-4
chr1-107757187-GTA-GTGTGTGTATA	chr1	107757187	GTA	GTGTGTGTATA	10452833	PASS	0	none	0	0	132	1e-6
chr1-107757187-GTA-GTGTGTGTATATA	chr1	107757187	GTA	GTGTGTGTATATA	10452833	PASS	0	none	1.47e-4	0	132	1.47e-4
chr1-107757187-GTA-GTGTGTGTGTATATA	chr1	107757187	GTA	GTGTGTGTGTATATA	10452833	PASS	0	none	3.6000000000000035e-4	0	132	3.6000000000000035e-4
chr1-107757187-GTA-GTGTGTGTGTGTATATA	chr1	107757187	GTA	GTGTGTGTGTGTATATA	10452833	PASS	0	none	3.6000000000000035e-4	0	132	3.6000000000000035e-4
chr1-107757187-GTA-GTGTGTGTGTGTGTATA	chr1	107757187	GTA	GTGTGTGTGTGTGTATA	10452833	PASS	0	none	0	0	132	1e-6
chr1-107757187-GTA-GTGTGTGTGTGTGTATATA	chr1	107757187	GTA	GTGTGTGTGTGTGTATATA	10452833	PASS	0	none	1.47e-4	0	132	1.47e-4
chr1-107757187-GTA-GTGTGTGTGTGTGTGTATA	chr1	107757187	GTA	GTGTGTGTGTGTGTGTATA	10452833	PASS	0	none	0	0	132	1e-6
chr1-107757187-GTA-GTGTGTGTGTGTGTGTATATA	chr1	107757187	GTA	GTGTGTGTGTGTGTGTATATA	10452833	PASS	0	none	0	0	132	1e-6
chr1-107757187-GTA-GTGTGTGTGTGTGTGTGTGTATATA	chr1	107757187	GTA	GTGTGTGTGTGTGTGTGTGTATATA	10452833	PASS	0	none	0	0	132	1e-6
chr1-107757303-C-T	chr1	107757303	C	T	68366	PASS	0.0075797	nfe	0.003321	1	134	0.0075797
chr1-107764992-G-A	chr1	107764992	G	A	233	PASS	0	none	9e-6	0	134	9e-6
chr1-107764992-G-T	chr1	107764992	G	T	233	PASS	0	none	0	1	134	1e-6
chr1-107765014-G-C	chr1	107765014	G	C	1521644	PASS	0.11408	nfe	0.099176	18	134	0.11408
chr1-107765020-C-T	chr1	107765020	C	T	12340853	PASS	0.79412	nfe	0.7417030000000002	104	134	0.79412
chr1-107765105-T-A	chr1	107765105	T	A	14623747	PASS	0.69808	nfe	0.6226770000000003	90	134	0.69808
chr1-107768645-A-C	chr1	107768645	A	C	123795	PASS	0.036082	eas	0.01616900000000001	4	132	0.036082
chr1-107770491-G-A	chr1	107770491	G	A	599	PASS	1.84e-5	nfe	9e-6	1	134	1.84e-5
chr1-107770636-C-T	chr1	107770636	C	T	19536048	PASS	0.79222	nfe	0.7245610000000005	100	134	0.79222
chr1-107772634-G-C	chr1	107772634	G	C	3261726	PASS	0.36203	nfe	0.28490299999999985	40	134	0.36203
chr1-107772683-C-T	chr1	107772683	C	T	16201577	PASS	0.99803	nfe	0.9765290000000004	134	134	0.99803
chr1-107772908-GC-G	chr1	107772908	GC	G	139075.97	PASS	0.019899	eas	0.00844399999999999	2	134	0.019899
chr1-107772911-TACTGG-T	chr1	107772911	TACTGG	T	138771.97	PASS	0.020177	eas	0.00844399999999999	2	134	0.020177
chr1-107772914-T-*	chr1	107772914	T	*	976	PASS	0	none	0.00844399999999999	2	134	0.00844399999999999
chr1-107772914-T-A	chr1	107772914	T	A	976	PASS	3.633e-5	nfe	9e-6	0	134	3.633e-5
chr1-107772964-G-T	chr1	107772964	G	T	266	PASS	2.203e-5	nfe	0	1	134	2.203e-5
chr1-107777269-A-G	chr1	107777269	A	G	250441	PASS	0.020756	eas	0.00823599999999999	2	134	0.020756
chr1-107777343-G-C	chr1	107777343	G	C	379567	PASS	0.031121	sas	0.01490699999999998	4	134	0.031121
chr1-107777682-C-T	chr1	107777682	C	T	113225	PASS	0.038564	sas	0.02671300000000001	1	18	0.038564
chr1-107875067-T-C	chr1	107875067	T	C	8416	PASS	8.9302e-4	nfe	2.9400000000000004e-4	1	134	8.9302e-4
chr1-107964299-C-A	chr1	107964299	C	A	92966	PASS	0.092703	eas	0.022253	1	22	0.092703
chr1-107964359-CCACA-C	chr1	107964359	CCACA	C	349070.97	PASS	0.21403	afr	0.05431700000000002	4	98	0.21403
chr1-107964556-A-G	chr1	107964556	A	G	855785	PASS	0.2469	afr	0.068332	8	132	0.2469
chr1-107964587-G-A	chr1	107964587	G	A	621476	PASS	0.05813	nfe	0.04654300000000001	9	132	0.05813
chr1-107964764-T-C	chr1	107964764	T	C	7792	PASS	2.5113e-4	nfe	1.47e-4	1	134	2.5113e-4
chr1-107964797-A-G	chr1	107964797	A	G	26566	PASS	0.0024115	nfe	7.040000000000005e-4	1	134	0.0024115
chr1-107964919-GGCCGCCGCC-G	chr1	107964919	GGCCGCCGCC	G	4944499	PASS	2.5259e-4	afr	9e-6	0	28	2.5259e-4
chr1-107964919-GGCCGCCGCC-GGCC	chr1	107964919	GGCCGCCGCC	GGCC	4944499	PASS	0	none	0.02020000000000001	0	28	0.02020000000000001
chr1-107964919-GGCCGCCGCC-GGCCGCC	chr1	107964919	GGCCGCCGCC	GGCCGCC	4944499	PASS	0	none	0.45654699999999937	21	28	0.45654699999999937
chr1-107964919-GGCCGCCGCC-GGCCGCCGCCGCC	chr1	107964919	GGCCGCCGCC	GGCCGCCGCCGCC	4944499	PASS	0	none	1.0799999999999996e-4	0	28	1.0799999999999996e-4
chr1-107964919-GGCCGCCGCC-TGCCGCCGCC	chr1	107964919	GGCCGCCGCC	TGCCGCCGCC	4944499	PASS	0	none	0	0	28	1e-6
chr1-107964921-C-*	chr1	107964921	C	*	151	PASS	0	none	0.4773689999999995	21	26	0.4773689999999995
chr1-107964921-C-G	chr1	107964921	C	G	151	PASS	0	none	0	0	26	1e-6
chr1-107964923-G-*	chr1	107964923	G	*	502	PASS	0	none	0.030046	0	50	0.030046
chr1-107964923-G-A	chr1	107964923	G	A	502	PASS	7.572e-5	sas	2.2000000000000003e-5	0	50	7.572e-5
chr1-107964924-C-*	chr1	107964924	C	*	277	PASS	0	none	0.030046	0	50	0.030046
chr1-107964924-C-A	chr1	107964924	C	A	277	PASS	0	none	9e-6	0	50	9e-6
chr1-107964924-C-G	chr1	107964924	C	G	277	PASS	0	none	9e-6	0	50	9e-6
chr1-107964924-C-T	chr1	107964924	C	T	277	PASS	0	none	0	0	50	1e-6
chr1-107964925-C-*	chr1	107964925	C	*	95.97	PASS	0	none	0.030048	0	52	0.030048
chr1-107964925-C-CAAGGAT	chr1	107964925	C	CAAGGAT	95.97	PASS	0	none	9e-6	0	52	9e-6
chr1-107965014-G-A	chr1	107965014	G	A	1063294	PASS	0.76414	amr	0.200288	0	0	0.76414
chr1-108136110-T-C	chr1	108136110	T	C	22772	PASS	0	none	0.01307299999999998	0	0	0.01307299999999998
chr1-108136529-A-G	chr1	108136529	A	G	920154	PASS	0.13734	afr	0.07045100000000001	9	134	0.13734
chr1-108136621-T-C	chr1	108136621	T	C	62770	PASS	0.0068543	nfe	0.003119	1	134	0.0068543
chr1-108136910-C-T	chr1	108136910	C	T	4784813	PASS	0.23814	amr	0.20145	37	134	0.23814
chr1-108136926-A-C	chr1	108136926	A	C	7557	PASS	4.4171e-4	nfe	1.27e-4	1	134	4.4171e-4
chr1-108138935-GA-G	chr1	108138935	GA	G	715.97	VQSRTrancheINDEL95.00to96.00	7.66e-6	nfe	2.2000000000000003e-5	0	134	2.2000000000000003e-5
chr1-108138935-GA-GAA	chr1	108138935	GA	GAA	715.97	VQSRTrancheINDEL95.00to96.00	0	none	3.6999999999999985e-5	1	134	3.6999999999999985e-5
chr1-108138978-T-C	chr1	108138978	T	C	2154220	PASS	0.23556	amr	0.198781	37	134	0.23556
chr1-108139073-G-A	chr1	108139073	G	A	705	PASS	1.386e-5	nfe	0	1	134	1.386e-5
chr1-108139322-G-A	chr1	108139322	G	A	939787	PASS	0.21151	eas	0.095256	14	134	0.21151
chr1-108148239-C-T	chr1	108148239	C	T	4122	PASS	1.2859e-4	afr	7.099999999999998e-5	1	134	1.2859e-4
chr1-108148520-G-T	chr1	108148520	G	T	1871	PASS	1.5339e-4	nfe	5.2999999999999994e-5	1	134	1.5339e-4
chr1-108155223-C-G	chr1	108155223	C	G	5193681	PASS	0.62761	afr	0.4850749999999994	61	134	0.62761
chr1-108157694-G-C	chr1	108157694	G	C	2892616	PASS	0.21002	mid	0.202529	32	134	0.21002
chr1-108161212-C-T	chr1	108161212	C	T	1331534	PASS	0.083027	nfe	0.063704	10	134	0.083027
chr1-108181896-A-G	chr1	108181896	A	G	14933947	PASS	0.8594	afr	0.7023560000000005	93	134	0.8594
chr1-108181919-T-C	chr1	108181919	T	C	381711	PASS	0.029128	nfe	0.018727	4	134	0.029128
chr1-108182071-G-A	chr1	108182071	G	A	12996490	PASS	0.8598	afr	0.7017600000000005	93	134	0.8598
chr1-108182097-C-T	chr1	108182097	C	T	14117	PASS	0.0018075	nfe	7.980000000000003e-4	1	134	0.0018075
chr1-108182144-G-A	chr1	108182144	G	A	8239442	PASS	0.84987	afr	0.6953700000000004	93	134	0.84987
chr1-108182180-T-A	chr1	108182180	T	A	19012	PASS	0	none	0	0	134	1e-6
chr1-108182180-T-C	chr1	108182180	T	C	19012	PASS	0.0014404	mid	0.00174299999999999	1	134	0.00174299999999999
chr1-108185678-A-G	chr1	108185678	A	G	217	PASS	0	none	0	1	126	1e-6
chr1-108185696-TA-AA	chr1	108185696	TA	AA	1862	VQSRTrancheINDEL95.00to96.00	0	none	0	0	130	1e-6
chr1-108185696-TA-T	chr1	108185696	TA	T	1862	VQSRTrancheINDEL95.00to96.00	2.2221e-4	nfe	0.00139899999999999	0	130	0.00139899999999999
chr1-108185696-TA-TAA	chr1	108185696	TA	TAA	1862	VQSRTrancheINDEL95.00to96.00	0	none	3.160000000000005e-4	0	130	3.160000000000005e-4
chr1-108185697-A-*	chr1	108185697	A	*	378	PASS	0	none	0.00139899999999999	0	120	0.00139899999999999
chr1-108185697-A-T	chr1	108185697	A	T	378	PASS	0	none	9e-6	0	120	9e-6
chr1-108185725-T-A	chr1	108185725	T	A	1932958	PASS	0	none	0	0	134	1e-6
chr1-108185725-T-C	chr1	108185725	T	C	1932958	PASS	0.20273	mid	0.197919	32	134	0.20273
chr1-108185862-T-C	chr1	108185862	T	C	4273536	PASS	0.21108	mid	0.204335	32	134	0.21108
chr1-108192371-G-C	chr1	108192371	G	C	3681304	PASS	0.48503	afr	0.2869	37	120	0.48503
chr1-108192530-T-*	chr1	108192530	T	*	16602	PASS	0	none	0	0	122	1e-6
chr1-108192530-T-A	chr1	108192530	T	A	16602	PASS	0.0085459	eas	4.270000000000005e-4	1	122	0.0085459
chr1-108192761-C-T	chr1	108192761	C	T	881620	PASS	0.15422	sas	0.07187300000000002	9	108	0.15422
chr1-108192766-T-A	chr1	108192766	T	A	3344754	PASS	0.30737	afr	0.2689319999999998	37	106	0.30737
chr1-108192953-T-C	chr1	108192953	T	C	110268	PASS	0.097431	afr	0.025944	0	14	0.097431
chr1-108199501-C-G	chr1	108199501	C	G	1149328	PASS	0.51095	amr	0.2964519999999997	30	56	0.51095
chr1-108199508-T-A	chr1	108199508	T	A	602173	PASS	0	none	9e-6	0	70	9e-6
chr1-108199508-T-C	chr1	108199508	T	C	602173	PASS	0.38445	eas	0.13667700000000002	15	70	0.38445
chr1-108200010-C-T	chr1	108200010	C	T	1170981	PASS	0.14239	afr	0.03269300000000001	1	134	0.14239
chr1-108200222-G-A	chr1	108200222	G	A	167971	PASS	0.015689	nfe	0.00951099999999999	2	134	0.015689
chr1-108200248-A-T	chr1	108200248	A	T	85193	PASS	0.018909	amr	0.006239	2	124	0.018909
chr1-108200270-T-G	chr1	108200270	T	G	1396376	PASS	0.30708	afr	0.16824300000000003	10	44	0.30708
chr1-108200282-CGCGCAGG-C	chr1	108200282	CGCGCAGG	C	1160187.97	PASS	0.23736	afr	0.12445800000000004	0	6	0.23736
chr1-108200282-CGCGCAGG-CGCGCAGGGCGCAGG	chr1	108200282	CGCGCAGG	CGCGCAGGGCGCAGG	1160187.97	PASS	0	none	0	0	6	1e-6
chr1-108200288-G-*	chr1	108200288	G	*	295	PASS	0	none	0.12444500000000004	0	2	0.12444500000000004
chr1-108200288-G-T	chr1	108200288	G	T	295	PASS	1.64e-6	nfe	2.2000000000000003e-5	0	2	2.2000000000000003e-5
chr1-108200330-G-T	chr1	108200330	G	T	961736	PASS	0.50764	sas	0.13376400000000002	0	0	0.50764
chr1-108200332-A-C	chr1	108200332	A	C	317545	PASS	0.27259	afr	0.05665000000000002	0	0	0.27259
chr1-108223461-C-T	chr1	108223461	C	T	13150	VQSRTrancheSNP99.90to99.95	0.0051691	afr	0.004491	2	116	0.0051691
chr1-108223465-G-A	chr1	108223465	G	A	17131	VQSRTrancheSNP99.90to99.95	0.0078887	afr	0.00544	2	118	0.0078887
chr1-108223511-A-G	chr1	108223511	A	G	3376896	ExcessHet	0.47196	sas	0.33368899999999974	55	132	0.47196
chr1-108223726-C-A	chr1	108223726	C	A	14822	PASS	0.0020221	nfe	6.570000000000002e-4	1	134	0.0020221
chr1-108223802-A-G	chr1	108223802	A	G	6764720	PASS	0.55313	sas	0.36818599999999935	59	134	0.55313
chr1-108226633-G-A	chr1	108226633	G	A	669482	PASS	0.050091	afr	0.175216	19	92	0.175216
chr1-108226633-G-C	chr1	108226633	G	C	669482	PASS	0	none	0	0	92	1e-6
chr1-108226685-G-A	chr1	108226685	G	A	1017338	PASS	0.18573	eas	0.189686	44	116	0.189686
chr1-108226731-C-T	chr1	108226731	C	T	191	VQSRTrancheSNP99.80to99.90	0	none	0	1	134	1e-6
chr1-108226736-C-T	chr1	108226736	C	T	407218	PASS	0.10901	eas	0.04937	13	130	0.10901
chr1-108226923-C-T	chr1	108226923	C	T	211325	VQSRTrancheSNP99.80to99.90	0.0088791	nfe	0.004954	2	134	0.0088791
chr1-108226986-A-AG	chr1	108226986	A	AG	1228987	VQSRTrancheINDEL99.50to99.90	0.18482	amr	0.231483	21	94	0.231483
chr1-108226986-A-T	chr1	108226986	A	T	1228987	VQSRTrancheINDEL99.50to99.90	0	none	0	0	94	1e-6
chr1-108227012-T-A	chr1	108227012	T	A	12048273	PASS	1.84e-6	nfe	2.720000000000003e-4	0	94	2.720000000000003e-4
chr1-108227012-T-C	chr1	108227012	T	C	12048273	PASS	0.99467	nfe	0.8705040000000002	93	94	0.99467
chr1-108227012-T-G	chr1	108227012	T	G	12048273	PASS	0	none	0	0	94	1e-6
chr1-108227013-G-A	chr1	108227013	G	A	1048907	VQSRTrancheSNP99.90to99.95	0.20262	amr	0.190537	13	88	0.20262
chr1-108227016-G-A	chr1	108227016	G	A	1595645	VQSRTrancheSNP99.90to99.95	0.21696	amr	0.229922	22	90	0.229922
chr1-108227026-T-A	chr1	108227026	T	A	1527319	ExcessHet	0.26218	sas	0.226231	23	90	0.26218
chr1-108227026-T-TA	chr1	108227026	T	TA	1527319	ExcessHet	0	none	9e-6	0	90	9e-6
chr1-108228866-G-A	chr1	108228866	G	A	8009	VQSRTrancheSNP99.80to99.90	4.5854e-4	nfe	1.6699999999999994e-4	1	134	4.5854e-4
chr1-108228902-C-T	chr1	108228902	C	T	12431360	ExcessHet	0.4657	sas	0.32914099999999963	50	134	0.4657
chr1-108229099-T-C	chr1	108229099	T	C	12155714	ExcessHet	0.21267	nfe	0.17598200000000003	23	134	0.21267
chr1-108234213-A-T	chr1	108234213	A	T	259140	PASS	0.23571	amr	0.103498	0	0	0.23571
chr1-108241053-G-A	chr1	108241053	G	A	13205	VQSRTrancheSNP99.80to99.90	0.00345	nfe	0.00186499999999999	1	110	0.00345
chr1-108241242-C-G	chr1	108241242	C	G	193422	VQSRTrancheSNP99.80to99.90	0.074054	amr	0.03931500000000001	1	30	0.074054
chr1-108241242-C-T	chr1	108241242	C	T	193422	VQSRTrancheSNP99.80to99.90	1.5391e-4	sas	0	0	30	1.5391e-4
chr1-108242266-G-A	chr1	108242266	G	A	91392	VQSRTrancheSNP99.70to99.80	0.35368	amr	0.03830100000000001	0	0	0.35368
chr1-108243518-T-A	chr1	108243518	T	A	3209	VQSRTrancheSNP99.80to99.90	0	none	9e-6	0	102	9e-6
chr1-108243518-T-C	chr1	108243518	T	C	3209	VQSRTrancheSNP99.80to99.90	2.125e-5	afr	0.00193899999999999	0	102	0.00193899999999999
chr1-108243655-C-G	chr1	108243655	C	G	1893	VQSRTrancheSNP99.80to99.90	4.3e-7	nfe	9e-6	0	134	9e-6
chr1-108243655-C-T	chr1	108243655	C	T	1893	VQSRTrancheSNP99.80to99.90	7.799e-5	nfe	7.099999999999998e-5	1	134	7.799e-5
chr1-108243656-G-A	chr1	108243656	G	A	187324	ExcessHet	0.015563	sas	0.03417600000000001	6	128	0.03417600000000001
chr1-108243689-G-A	chr1	108243689	G	A	33645	VQSRTrancheSNP99.80to99.90	0.0022431	mid	0.006758	1	134	0.006758
chr1-108243899-AGTTG-A	chr1	108243899	AGTTG	A	34754	VQSRTrancheINDEL99.50to99.90	0	none	9e-6	0	74	9e-6
chr1-108243899-AGTTG-GGTTG	chr1	108243899	AGTTG	GGTTG	34754	VQSRTrancheINDEL99.50to99.90	0	none	0.02379000000000002	1	74	0.02379000000000002
chr1-108243899-AGTTG-TGTTG	chr1	108243899	AGTTG	TGTTG	34754	VQSRTrancheINDEL99.50to99.90	0	none	3.6999999999999985e-5	0	74	3.6999999999999985e-5
chr1-108243990-C-A	chr1	108243990	C	A	1469512	ExcessHet	0	none	0	0	86	1e-6
chr1-108243990-C-T	chr1	108243990	C	T	1469512	ExcessHet	0.35682	amr	0.3030579999999994	36	86	0.35682
chr1-108244114-A-C	chr1	108244114	A	C	365212	PASS	0	none	0	0	10	1e-6
chr1-108244114-A-G	chr1	108244114	A	G	365212	PASS	0.12071	sas	0.06826600000000001	1	10	0.12071
chr1-108375766-T-C	chr1	108375766	T	C	64080	PASS	0.015069	nfe	0.02554500000000001	0	10	0.02554500000000001
chr1-108375874-C-T	chr1	108375874	C	T	41054	PASS	0.00651	nfe	0.006213	3	120	0.00651
chr1-108375890-G-A	chr1	108375890	G	A	424845	ExcessHet	0.35106	nfe	0.15537200000000004	28	88	0.35106
chr1-108376059-A-*	chr1	108376059	A	*	10867	VQSRTrancheSNP99.80to99.90	0	none	9e-6	0	122	9e-6
chr1-108376059-A-G	chr1	108376059	A	G	10867	VQSRTrancheSNP99.80to99.90	6.196e-4	mid	0.00137499999999999	1	122	0.00137499999999999
chr1-108376325-C-T	chr1	108376325	C	T	8415	PASS	0.0030754	eas	0.002766	1	132	0.0030754
chr1-108376340-C-T	chr1	108376340	C	T	20837	VQSRTrancheSNP99.90to99.95	0.001143	nfe	0.004954	2	132	0.004954
chr1-108377614-C-T	chr1	108377614	C	T	578338	ExcessHet	0.45767	nfe	0.208097	3	8	0.45767
chr1-108378642-G-C	chr1	108378642	G	C	239578	VQSRTrancheSNP99.80to99.90	0.22606	afr	0.047302	3	58	0.22606
chr1-108379056-C-T	chr1	108379056	C	T	119164	VQSRTrancheSNP99.80to99.90	0.04391	sas	0.03061400000000002	0	0	0.04391
chr1-108382582-C-T	chr1	108382582	C	T	82518	PASS	0.071365	nfe	0.021054	0	0	0.071365
chr1-108383449-G-C	chr1	108383449	G	C	138174	VQSRTrancheSNP99.70to99.80	0.012609	nfe	0.006525	1	134	0.012609
chr1-108383507-G-A	chr1	108383507	G	A	45244	PASS	0.0035468	amr	0.01593200000000002	1	132	0.01593200000000002
chr1-108383550-C-T	chr1	108383550	C	T	148933	PASS	0.020033	amr	0.007612	3	134	0.020033
chr1-108383780-G-A	chr1	108383780	G	A	789831	PASS	0.10271	eas	0.05691000000000002	6	134	0.10271
chr1-108450249-T-A	chr1	108450249	T	A	10880	VQSRTrancheSNP99.80to99.90	0	none	0	0	0	1e-6
chr1-108450249-T-C	chr1	108450249	T	C	10880	VQSRTrancheSNP99.80to99.90	0.24043	nfe	0.00681	0	0	0.24043
chr1-108450373-G-A	chr1	108450373	G	A	1790531	VQSRTrancheSNP99.90to99.95	0.34298	amr	0.3887999999999998	20	54	0.3887999999999998
chr1-108450674-C-T	chr1	108450674	C	T	205912	VQSRTrancheSNP99.90to99.95	0.019317	mid	0.01220099999999999	2	128	0.019317
chr1-108450707-C-T	chr1	108450707	C	T	1144351	ExcessHet	0.072215	mid	0.06222600000000002	12	130	0.072215
chr1-108450708-G-A	chr1	108450708	G	A	914	VQSRTrancheSNP99.80to99.90	1.8128e-4	nfe	7.099999999999998e-5	1	130	1.8128e-4
chr1-108450808-C-T	chr1	108450808	C	T	424272	ExcessHet	0.14657	eas	0.03350800000000001	4	124	0.14657
chr1-108450823-C-T	chr1	108450823	C	T	42357	VQSRTrancheSNP99.80to99.90	0.0099309	nfe	0.007247	2	124	0.0099309
chr1-108452132-C-G	chr1	108452132	C	G	78824	PASS	0.0028293	amr	0.04247100000000001	0	24	0.04247100000000001
chr1-108452295-C-T	chr1	108452295	C	T	3335	VQSRTrancheSNP99.80to99.90	5.834e-5	eas	7.099999999999998e-5	0	84	7.099999999999998e-5
chr1-108452301-CCA-ACA	chr1	108452301	CCA	ACA	2626	VQSRTrancheINDEL99.50to99.90	0	none	5.2999999999999994e-5	1	88	5.2999999999999994e-5
chr1-108452301-CCA-C	chr1	108452301	CCA	C	2626	VQSRTrancheINDEL99.50to99.90	0	none	0	0	88	1e-6
chr1-108452303-A-*	chr1	108452303	A	*	8622301	VQSRTrancheSNP99.80to99.90	0	none	0	0	88	1e-6
chr1-108452303-A-G	chr1	108452303	A	G	8622301	VQSRTrancheSNP99.80to99.90	0.7714	sas	0.4455149999999994	67	88	0.7714
chr1-108452330-G-T	chr1	108452330	G	T	8995094	VQSRTrancheSNP99.70to99.80	0.77147	sas	0.4577579999999994	62	82	0.77147
chr1-108453069-C-A	chr1	108453069	C	A	590	PASS	0	none	1.87e-4	0	24	1.87e-4
chr1-108453069-C-T	chr1	108453069	C	T	590	PASS	3.2048e-4	sas	4.940000000000003e-4	0	24	4.940000000000003e-4
chr1-108453103-C-G	chr1	108453103	C	G	527026	PASS	0.17793	sas	0.15214000000000005	1	28	0.17793
chr1-108453103-C-T	chr1	108453103	C	T	527026	PASS	0	none	1.0799999999999996e-4	0	28	1.0799999999999996e-4
chr1-108453230-C-T	chr1	108453230	C	T	742	VQSRTrancheSNP99.70to99.80	3.4127e-4	afr	9e-6	2	42	3.4127e-4
chr1-108453517-C-T	chr1	108453517	C	T	126340	VQSRTrancheSNP99.90to99.95	0.216	nfe	0.039929	3	8	0.216
chr1-108458946-C-A	chr1	108458946	C	A	54	VQSRTrancheSNP99.80to99.90	0	none	2.2000000000000003e-5	0	2	2.2000000000000003e-5
chr1-108458955-G-A	chr1	108458955	G	A	518432	PASS	0.22329	eas	0.09686800000000002	0	2	0.22329
chr1-108458955-G-T	chr1	108458955	G	T	518432	PASS	0	none	3.6999999999999985e-5	0	2	3.6999999999999985e-5
chr1-108458964-G-A	chr1	108458964	G	A	1949323	ExcessHet	0.45793	sas	0.26281299999999946	8	16	0.45793
chr1-108458981-T-A	chr1	108458981	T	A	2230774	ExcessHet	0.44716	sas	0.27354499999999926	21	48	0.44716
chr1-108459067-G-A	chr1	108459067	G	A	3736285	ExcessHet	0.42204	sas	0.30261	45	120	0.42204
chr1-108459131-C-G	chr1	108459131	C	G	34896	VQSRTrancheSNP99.90to99.95	0.0081328	nfe	0.004056	3	114	0.0081328
chr1-108459190-A-T	chr1	108459190	A	T	16016	PASS	0.033044	afr	0.002911	1	56	0.033044
chr1-108460131-T-A	chr1	108460131	T	A	132286	PASS	0.30422	sas	0.047041	0	0	0.30422
chr1-108460131-T-C	chr1	108460131	T	C	132286	PASS	1.3987e-4	amr	0	0	0	1.3987e-4
chr1-108465227-G-A	chr1	108465227	G	A	934126	PASS	0.030808	nfe	0.01550099999999999	2	108	0.030808
chr1-108465439-G-A	chr1	108465439	G	A	1670682	PASS	0.33637	afr	0.05259400000000001	1	106	0.33637
chr1-108467318-A-T	chr1	108467318	A	T	7539743	ExcessHet	0.33529	sas	0.2894929999999994	47	134	0.33529
chr1-108467328-C-T	chr1	108467328	C	T	8330864	ExcessHet	0.32606	eas	0.2899519999999994	47	134	0.32606
chr1-108467331-C-T	chr1	108467331	C	T	5945045	ExcessHet	0.32592	eas	0.228633	32	134	0.32592
chr1-108467356-G-GC	chr1	108467356	G	GC	7589088.97	ExcessHet	0.31714	eas	0.2880349999999993	47	134	0.31714
chr1-108467608-G-A	chr1	108467608	G	A	2357545	ExcessHet	0.1492	eas	0.06721100000000002	16	134	0.1492
chr1-108467613-G-A	chr1	108467613	G	A	426	VQSRTrancheSNP99.80to99.90	1.36e-6	nfe	0	1	134	1.36e-6
chr1-108467659-T-A	chr1	108467659	T	A	29550	PASS	1.338e-5	nfe	0	0	134	1.338e-5
chr1-108467659-T-C	chr1	108467659	T	C	29550	PASS	9.7039e-4	afr	0.004851	1	134	0.004851
chr1-108467659-T-G	chr1	108467659	T	G	29550	PASS	0	none	2.2000000000000003e-5	0	134	2.2000000000000003e-5
chr1-108467711-T-*	chr1	108467711	T	*	12381	VQSRTrancheSNP99.80to99.90	0	none	0	0	134	1e-6
chr1-108467711-T-C	chr1	108467711	T	C	12381	VQSRTrancheSNP99.80to99.90	2.2493e-4	nfe	0.00184199999999999	1	134	0.00184199999999999
chr1-108467711-T-G	chr1	108467711	T	G	12381	VQSRTrancheSNP99.80to99.90	0	none	0	0	134	1e-6
chr1-108470472-C-T	chr1	108470472	C	T	545479	VQSRTrancheSNP99.80to99.90	0.20157	afr	0.092042	11	126	0.20157
chr1-108470718-C-T	chr1	108470718	C	T	1016923	VQSRTrancheSNP99.80to99.90	0.29072	afr	0.099465	14	132	0.29072
chr1-108470836-C-G	chr1	108470836	C	G	5309318	PASS	0	none	3.6999999999999985e-5	0	118	3.6999999999999985e-5
chr1-108470836-C-T	chr1	108470836	C	T	5309318	PASS	0.97153	eas	0.7685330000000002	92	118	0.97153
chr1-108470882-G-A	chr1	108470882	G	A	400297	PASS	0.23876	afr	0.085861	11	110	0.23876
chr1-108503085-G-T	chr1	108503085	G	T	662231	PASS	0.10613	afr	0.06488900000000002	10	108	0.10613
chr1-108503227-T-C	chr1	108503227	T	C	196900	PASS	0.039887	afr	0.01519599999999998	1	134	0.039887
chr1-108503522-A-G	chr1	108503522	A	G	100983	PASS	0.015208	mid	0.00781999999999999	1	132	0.015208
chr1-108503527-G-A	chr1	108503527	G	A	200	PASS	1.1212e-4	nfe	0	1	132	1.1212e-4
chr1-108503589-T-A	chr1	108503589	T	A	6674200	PASS	1.7025e-4	eas	0	0	128	1.7025e-4
chr1-108503589-T-C	chr1	108503589	T	C	6674200	PASS	0.97586	eas	0.8029460000000007	101	128	0.97586
chr1-108508608-CAAAAAAA-C	chr1	108508608	CAAAAAAA	C	142516.97	PASS	0	none	2.2000000000000003e-5	0	4	2.2000000000000003e-5
chr1-108508608-CAAAAAAA-CA	chr1	108508608	CAAAAAAA	CA	142516.97	PASS	0	none	7.240000000000005e-4	0	4	7.240000000000005e-4
chr1-108508608-CAAAAAAA-CAA	chr1	108508608	CAAAAAAA	CAA	142516.97	PASS	0	none	0.003714	0	4	0.003714
chr1-108508608-CAAAAAAA-CAAA	chr1	108508608	CAAAAAAA	CAAA	142516.97	PASS	0	none	0.02493300000000002	2	4	0.02493300000000002
chr1-108508608-CAAAAAAA-CAAAA	chr1	108508608	CAAAAAAA	CAAAA	142516.97	PASS	0	none	0.005218	0	4	0.005218
chr1-108508608-CAAAAAAA-CAAAAA	chr1	108508608	CAAAAAAA	CAAAAA	142516.97	PASS	0	none	0.006347	0	4	0.006347
chr1-108508608-CAAAAAAA-CAAAAAA	chr1	108508608	CAAAAAAA	CAAAAAA	142516.97	PASS	0	none	0.01252599999999999	0	4	0.01252599999999999
chr1-108508608-CAAAAAAA-CAAAAAAAA	chr1	108508608	CAAAAAAA	CAAAAAAAA	142516.97	PASS	0	none	0.006116	0	4	0.006116
chr1-108508608-CAAAAAAA-CAAAAAAAAA	chr1	108508608	CAAAAAAA	CAAAAAAAAA	142516.97	PASS	0	none	2.720000000000003e-4	0	4	2.720000000000003e-4
chr1-108508608-CAAAAAAA-CAAAAAAAAAA	chr1	108508608	CAAAAAAA	CAAAAAAAAAA	142516.97	PASS	0	none	2.2000000000000003e-5	0	4	2.2000000000000003e-5
chr1-108508730-T-C	chr1	108508730	T	C	224567	PASS	0.56406	afr	0.07007600000000001	10	92	0.56406
chr1-108508882-A-G	chr1	108508882	A	G	169958	PASS	0.23594	afr	0.06762900000000001	2	12	0.23594
chr1-108508907-CATATTGGA-AATATTGGA	chr1	108508907	CATATTGGA	AATATTGGA	142	VQSRTrancheINDEL97.00to99.00	0	none	0	0	6	1e-6
chr1-108508907-CATATTGGA-C	chr1	108508907	CATATTGGA	C	142	VQSRTrancheINDEL97.00to99.00	0	none	0	0	6	1e-6
chr1-108508994-G-A	chr1	108508994	G	A	16030	PASS	0.038198	amr	0.007223	1	2	0.038198
chr1-108509022-A-G	chr1	108509022	A	G	132980	PASS	0.2016	afr	0.05089900000000001	0	0	0.2016
chr1-108560409-G-T	chr1	108560409	G	T	182365	PASS	0.16205	afr	0.01521599999999999	0	118	0.16205
chr1-108560585-G-A	chr1	108560585	G	A	2227015	PASS	3e-7	nfe	0	0	134	1e-6
chr1-108560585-G-T	chr1	108560585	G	T	2227015	PASS	0.45812	afr	0.129195	9	134	0.45812
chr1-108600471-C-T	chr1	108600471	C	T	361355	PASS	0.060755	nfe	0.03612400000000001	7	134	0.060755
chr1-108600835-A-G	chr1	108600835	A	G	933294	PASS	0.26944	afr	0.102366	10	132	0.26944
chr1-108612045-T-C	chr1	108612045	T	C	172093	PASS	0.1547	afr	0.01595900000000002	1	134	0.1547
chr1-108612045-T-TA	chr1	108612045	T	TA	172093	PASS	0	none	0	0	134	1e-6
chr1-108612352-G-A	chr1	108612352	G	A	1431482	PASS	0.27899	afr	0.110054	10	134	0.27899
chr1-108624627-G-A	chr1	108624627	G	A	158806	PASS	0.0275	sas	0.007716	1	134	0.0275
chr1-108625075-G-A	chr1	108625075	G	A	149905	PASS	0.070547	sas	0.03442100000000001	0	20	0.070547
chr1-108625075-G-C	chr1	108625075	G	C	149905	PASS	0	none	0	0	20	1e-6
chr1-108625193-G-A	chr1	108625193	G	A	150439	PASS	0.18179	afr	0.05388	0	0	0.18179
chr1-108625811-TGTGTGTGTGTG-*	chr1	108625811	TGTGTGTGTGTG	*	12614.97	PASS	0	none	0.01372699999999999	0	0	0.01372699999999999
chr1-108625811-TGTGTGTGTGTG-T	chr1	108625811	TGTGTGTGTGTG	T	12614.97	PASS	0.010202	nfe	0.002356	0	0	0.010202
chr1-108625811-TGTGTGTGTGTG-TTGTGTGTGTG	chr1	108625811	TGTGTGTGTGTG	TTGTGTGTGTG	12614.97	PASS	0	none	0.003587	0	0	0.003587
chr1-108625812-GTGTGTGTGTGTGTGTGGAGA-*	chr1	108625812	GTGTGTGTGTGTGTGTGGAGA	*	566	VQSRTrancheINDEL99.50to99.90	0	none	0.02042100000000001	0	0	0.02042100000000001
chr1-108625812-GTGTGTGTGTGTGTGTGGAGA-G	chr1	108625812	GTGTGTGTGTGTGTGTGGAGA	G	566	VQSRTrancheINDEL99.50to99.90	0	none	0	0	0	1e-6
chr1-108625812-GTGTGTGTGTGTGTGTGGAGA-GGA	chr1	108625812	GTGTGTGTGTGTGTGTGGAGA	GGA	566	VQSRTrancheINDEL99.50to99.90	0	none	9e-6	0	0	9e-6
chr1-108625812-GTGTGTGTGTGTGTGTGGAGA-GGTGTGTGTGTGTGTGGAGA	chr1	108625812	GTGTGTGTGTGTGTGTGGAGA	GGTGTGTGTGTGTGTGGAGA	566	VQSRTrancheINDEL99.50to99.90	0	none	9e-6	0	0	9e-6
chr1-108625812-GTGTGTGTGTGTGTGTGGAGA-TTGTGTGTGTGTGTGTGGAGA	chr1	108625812	GTGTGTGTGTGTGTGTGGAGA	TTGTGTGTGTGTGTGTGGAGA	566	VQSRTrancheINDEL99.50to99.90	0	none	2.93e-4	0	0	2.93e-4
chr1-108625813-TGTGTGTGTG-*	chr1	108625813	TGTGTGTGTG	*	8564.97	PASS	0	none	0.016557	0	0	0.016557
chr1-108625813-TGTGTGTGTG-T	chr1	108625813	TGTGTGTGTG	T	8564.97	PASS	0.062392	nfe	0.003587	0	0	0.062392
chr1-108625813-TGTGTGTGTG-TTGTGTGTG	chr1	108625813	TGTGTGTGTG	TTGTGTGTG	8564.97	PASS	0	none	4.480000000000004e-4	0	0	4.480000000000004e-4
chr1-108625814-GTGTGTGTGTGTGTGGAGA-*	chr1	108625814	GTGTGTGTGTGTGTGGAGA	*	294	PASS	0	none	0.02113300000000002	0	0	0.02113300000000002
chr1-108625814-GTGTGTGTGTGTGTGGAGA-G	chr1	108625814	GTGTGTGTGTGTGTGGAGA	G	294	PASS	0	none	2.2000000000000003e-5	0	0	2.2000000000000003e-5
chr1-108625814-GTGTGTGTGTGTGTGGAGA-GGTGTGTGTGTGTGGAGA	chr1	108625814	GTGTGTGTGTGTGTGGAGA	GGTGTGTGTGTGTGGAGA	294	PASS	0	none	3.6999999999999985e-5	0	0	3.6999999999999985e-5
chr1-108625814-GTGTGTGTGTGTGTGGAGA-TTGTGTGTGTGTGTGGAGA	chr1	108625814	GTGTGTGTGTGTGTGGAGA	TTGTGTGTGTGTGTGGAGA	294	PASS	0	none	9e-6	0	0	9e-6
chr1-108625815-TGTGTGTG-*	chr1	108625815	TGTGTGTG	*	2024	PASS	0	none	0.02068500000000001	0	0	0.02068500000000001
chr1-108625815-TGTGTGTG-AGTGTGTG	chr1	108625815	TGTGTGTG	AGTGTGTG	2024	PASS	0	none	9e-6	0	0	9e-6
chr1-108625815-TGTGTGTG-T	chr1	108625815	TGTGTGTG	T	2024	PASS	0.0016914	nfe	4.480000000000004e-4	0	0	0.0016914
chr1-108625815-TGTGTGTG-TTGTGTG	chr1	108625815	TGTGTGTG	TTGTGTG	2024	PASS	0	none	4.480000000000004e-4	0	0	4.480000000000004e-4
chr1-108625816-GTGTGTGTGTGTGGA-*	chr1	108625816	GTGTGTGTGTGTGGA	*	131.97	PASS	0	none	0.021818	0	0	0.021818
chr1-108625816-GTGTGTGTGTGTGGA-G	chr1	108625816	GTGTGTGTGTGTGGA	G	131.97	PASS	0	none	2.2000000000000003e-5	0	0	2.2000000000000003e-5
chr1-108625817-TGTGTG-*	chr1	108625817	TGTGTG	*	1707	PASS	0	none	0.02126400000000002	0	0	0.02126400000000002
chr1-108625817-TGTGTG-AGTGTG	chr1	108625817	TGTGTG	AGTGTG	1707	PASS	0	none	3.6999999999999985e-5	0	0	3.6999999999999985e-5
chr1-108625817-TGTGTG-T	chr1	108625817	TGTGTG	T	1707	PASS	0	none	4.480000000000004e-4	0	0	4.480000000000004e-4
chr1-108625817-TGTGTG-TTGTG	chr1	108625817	TGTGTG	TTGTG	1707	PASS	0	none	2.500000000000001e-4	0	0	2.500000000000001e-4
chr1-108625818-GTGTGTGTGTGGA-*	chr1	108625818	GTGTGTGTGTGGA	*	140.97	PASS	0	none	0.02229200000000001	0	0	0.02229200000000001
chr1-108625818-GTGTGTGTGTGGA-G	chr1	108625818	GTGTGTGTGTGGA	G	140.97	PASS	0	none	3.6999999999999985e-5	0	0	3.6999999999999985e-5
chr1-108625819-TGTG-*	chr1	108625819	TGTG	*	1083.97	PASS	0	none	0.022002	0	0	0.022002
chr1-108625819-TGTG-T	chr1	108625819	TGTG	T	1083.97	PASS	0	none	2.500000000000001e-4	0	0	2.500000000000001e-4
chr1-108625819-TGTG-TTG	chr1	108625819	TGTG	TTG	1083.97	PASS	0	none	2.2899999999999996e-4	0	0	2.2899999999999996e-4
chr1-108625820-G-*	chr1	108625820	G	*	41	PASS	0	none	0.02276700000000001	0	0	0.02276700000000001
chr1-108625820-G-T	chr1	108625820	G	T	41	PASS	0	none	9e-6	0	0	9e-6
chr1-108625821-TG-*	chr1	108625821	TG	*	457.97	PASS	0	none	0.02239700000000002	0	0	0.02239700000000002
chr1-108625821-TG-T	chr1	108625821	TG	T	457.97	PASS	0	none	2.2899999999999996e-4	0	0	2.2899999999999996e-4
chr1-108625822-G-*	chr1	108625822	G	*	25382	PASS	0	none	0.02253500000000001	0	0	0.02253500000000001
chr1-108625822-G-GTGTGTGTGTT	chr1	108625822	G	GTGTGTGTGTT	25382	PASS	0	none	9e-6	0	0	9e-6
chr1-108625822-G-GTGTGTGTT	chr1	108625822	G	GTGTGTGTT	25382	PASS	0	none	6.999999999999998e-5	0	0	6.999999999999998e-5
chr1-108625822-G-GTGTGTT	chr1	108625822	G	GTGTGTT	25382	PASS	0	none	9e-6	0	0	9e-6
chr1-108625822-G-GTGTT	chr1	108625822	G	GTGTT	25382	PASS	0	none	2.2899999999999996e-4	0	0	2.2899999999999996e-4
chr1-108625822-G-GTT	chr1	108625822	G	GTT	25382	PASS	0	none	1.87e-4	0	0	1.87e-4
chr1-108625822-G-T	chr1	108625822	G	T	25382	PASS	0.78529	nfe	0.01522399999999999	0	0	0.78529
chr1-108627577-A-C	chr1	108627577	A	C	258179	PASS	0.7115	nfe	0.154438	0	0	0.7115
chr1-108627740-A-G	chr1	108627740	A	G	6703	PASS	0.0040613	nfe	0.00183499999999999	0	0	0.0040613
chr1-108627857-T-A	chr1	108627857	T	A	3973599	PASS	0	none	0	0	66	1e-6
chr1-108627857-T-C	chr1	108627857	T	C	3973599	PASS	0.93304	nfe	0.7605000000000001	64	66	0.93304
chr1-108627857-T-G	chr1	108627857	T	G	3973599	PASS	0	none	0	0	66	1e-6
chr1-108628124-C-*	chr1	108628124	C	*	20287699	PASS	0	none	9e-6	0	134	9e-6
chr1-108628124-C-T	chr1	108628124	C	T	20287699	PASS	0.93334	nfe	0.8570120000000006	123	134	0.93334
chr1-108628598-T-*	chr1	108628598	T	*	939918	PASS	0	none	0	0	134	1e-6
chr1-108628598-T-G	chr1	108628598	T	G	939918	PASS	0.063093	nfe	0.03913300000000001	8	134	0.063093
chr1-108629704-T-A	chr1	108629704	T	A	126646	PASS	0.0093059	afr	7.040000000000005e-4	0	134	0.0093059
chr1-108629704-T-TA	chr1	108629704	T	TA	126646	PASS	0.012507	nfe	0.00823599999999999	1	134	0.012507
chr1-108629971-C-T	chr1	108629971	C	T	6357569	PASS	0.99449	nfe	0.9023950000000002	26	26	0.99449
chr1-108635180-G-A	chr1	108635180	G	A	425675	PASS	0.039211	nfe	0.02195	6	134	0.039211
chr1-108635361-GT-G	chr1	108635361	GT	G	230402.97	PASS	0.028519	nfe	0.02049400000000001	5	130	0.028519
chr1-108635363-GTGCCTTGGAAGCACCT-G	chr1	108635363	GTGCCTTGGAAGCACCT	G	229237.97	PASS	0.029827	nfe	0.02044100000000001	5	130	0.029827
chr1-108635374-G-*	chr1	108635374	G	*	398	PASS	0	none	0.02044000000000001	5	128	0.02044000000000001
chr1-108635374-G-T	chr1	108635374	G	T	398	PASS	0	none	2.2000000000000003e-5	0	128	2.2000000000000003e-5
chr1-108635572-A-G	chr1	108635572	A	G	62	PASS	0	none	0	0	2	1e-6
chr1-108644869-G-A	chr1	108644869	G	A	3171	PASS	1.5414e-4	nfe	1.0799999999999996e-4	1	134	1.5414e-4
chr1-108644945-TATA-T	chr1	108644945	TATA	T	227596.97	PASS	0.16296	afr	0.01692700000000002	1	120	0.16296
chr1-108644973-T-G	chr1	108644973	T	G	1525634	PASS	0.45339	eas	0.172853	25	116	0.45339
chr1-108648224-C-A	chr1	108648224	C	A	22226	PASS	0	none	0	0	30	1e-6
chr1-108648224-C-G	chr1	108648224	C	G	22226	PASS	0.030997	amr	0.004786	0	30	0.030997
chr1-108649278-CAA-*	chr1	108649278	CAA	*	71840	PASS	0	none	8.9e-5	0	78	8.9e-5
chr1-108649278-CAA-AAA	chr1	108649278	CAA	AAA	71840	PASS	0	none	2.720000000000003e-4	0	78	2.720000000000003e-4
chr1-108649278-CAA-C	chr1	108649278	CAA	C	71840	PASS	3.96e-6	nfe	2.2000000000000003e-5	0	78	2.2000000000000003e-5
chr1-108649278-CAA-CA	chr1	108649278	CAA	CA	71840	PASS	0	none	0.01268199999999999	1	78	0.01268199999999999
chr1-108649278-CAA-CAAA	chr1	108649278	CAA	CAAA	71840	PASS	0	none	0.00108199999999999	0	78	0.00108199999999999
chr1-108649439-GA-AA	chr1	108649439	GA	AA	62393	ExcessHet	0	none	3.6999999999999985e-5	0	0	3.6999999999999985e-5
chr1-108649439-GA-G	chr1	108649439	GA	G	62393	ExcessHet	0	none	3.6999999999999985e-5	0	0	3.6999999999999985e-5
chr1-108649439-GA-GAA	chr1	108649439	GA	GAA	62393	ExcessHet	0	none	0.03763800000000001	0	0	0.03763800000000001
chr1-108649439-GA-GAAA	chr1	108649439	GA	GAAA	62393	ExcessHet	0	none	1.0699999999999996e-4	0	0	1.0699999999999996e-4
chr1-108649477-A-G	chr1	108649477	A	G	112032	PASS	0.017905	sas	0.00491	0	0	0.017905
chr1-108649949-C-G	chr1	108649949	C	G	74468	PASS	0.0068162	nfe	0.004922	1	88	0.0068162
chr1-108651391-T-C	chr1	108651391	T	C	434975	PASS	0.17936	eas	0.04617200000000002	2	134	0.17936
chr1-108655521-C-G	chr1	108655521	C	G	41990	PASS	0.014766	eas	0.003753	1	134	0.014766
chr1-108655760-CT-C	chr1	108655760	CT	C	1363	VQSRTrancheINDEL95.00to96.00	7.842e-5	mid	3.3800000000000046e-4	0	122	3.3800000000000046e-4
chr1-108655760-CT-CTT	chr1	108655760	CT	CTT	1363	VQSRTrancheINDEL95.00to96.00	0	none	2.2999999999999995e-4	0	122	2.2999999999999995e-4
chr1-108655760-CT-TT	chr1	108655760	CT	TT	1363	VQSRTrancheINDEL95.00to96.00	0	none	0	0	122	1e-6
chr1-108655837-G-A	chr1	108655837	G	A	2895	VQSRTrancheSNP99.90to99.95	0	none	0	0	32	1e-6
chr1-108655837-G-T	chr1	108655837	G	T	2895	VQSRTrancheSNP99.90to99.95	0.0027241	nfe	0.004582	0	32	0.004582
chr1-108655847-C-*	chr1	108655847	C	*	1189	PASS	0	none	1.47e-4	0	48	1.47e-4
chr1-108655847-C-A	chr1	108655847	C	A	1189	PASS	5.8379e-4	nfe	0.00186199999999999	0	48	0.00186199999999999
chr1-108655848-TACACACACACACACACACACACACAC-*	chr1	108655848	TACACACACACACACACACACACACAC	*	2381963.97	PASS	0	none	5.2999999999999994e-5	0	28	5.2999999999999994e-5
chr1-108655848-TACACACACACACACACACACACACAC-T	chr1	108655848	TACACACACACACACACACACACACAC	T	2381963.97	PASS	6.1371e-4	nfe	9e-6	0	28	6.1371e-4
chr1-108655848-TACACACACACACACACACACACACAC-TACAC	chr1	108655848	TACACACACACACACACACACACACAC	TACAC	2381963.97	PASS	0	none	5.2999999999999994e-5	0	28	5.2999999999999994e-5
chr1-108655848-TACACACACACACACACACACACACAC-TACACAC	chr1	108655848	TACACACACACACACACACACACACAC	TACACAC	2381963.97	PASS	0	none	0.00306	0	28	0.00306
chr1-108655848-TACACACACACACACACACACACACAC-TACACACAC	chr1	108655848	TACACACACACACACACACACACACAC	TACACACAC	2381963.97	PASS	0	none	6.999999999999998e-5	0	28	6.999999999999998e-5
chr1-108655848-TACACACACACACACACACACACACAC-TACACACACAC	chr1	108655848	TACACACACACACACACACACACACAC	TACACACACAC	2381963.97	PASS	0	none	3.3700000000000044e-4	0	28	3.3700000000000044e-4
chr1-108655848-TACACACACACACACACACACACACAC-TACACACACACAC	chr1	108655848	TACACACACACACACACACACACACAC	TACACACACACAC	2381963.97	PASS	0	none	0.00183699999999999	1	28	0.00183699999999999
chr1-108655848-TACACACACACACACACACACACACAC-TACACACACACACAC	chr1	108655848	TACACACACACACACACACACACACAC	TACACACACACACAC	2381963.97	PASS	0	none	0.01271699999999999	1	28	0.01271699999999999
chr1-108655848-TACACACACACACACACACACACACAC-TACACACACACACACAC	chr1	108655848	TACACACACACACACACACACACACAC	TACACACACACACACAC	2381963.97	PASS	0	none	0.00166399999999999	0	28	0.00166399999999999
chr1-108655848-TACACACACACACACACACACACACAC-TACACACACACACACACAC	chr1	108655848	TACACACACACACACACACACACACAC	TACACACACACACACACAC	2381963.97	PASS	0	none	0.00790099999999998	2	28	0.00790099999999998
chr1-108655848-TACACACACACACACACACACACACAC-TACACACACACACACACACAC	chr1	108655848	TACACACACACACACACACACACACAC	TACACACACACACACACACAC	2381963.97	PASS	0	none	0.04080100000000002	4	28	0.04080100000000002
chr1-108655848-TACACACACACACACACACACACACAC-TACACACACACACACACACACAC	chr1	108655848	TACACACACACACACACACACACACAC	TACACACACACACACACACACAC	2381963.97	PASS	0	none	0.177732	9	28	0.177732
chr1-108655848-TACACACACACACACACACACACACAC-TACACACACACACACACACACACAC	chr1	108655848	TACACACACACACACACACACACACAC	TACACACACACACACACACACACAC	2381963.97	PASS	0	none	0.078451	3	28	0.078451
chr1-108655848-TACACACACACACACACACACACACAC-TACACACACACACACACACACACACACAC	chr1	108655848	TACACACACACACACACACACACACAC	TACACACACACACACACACACACACACAC	2381963.97	PASS	0	none	0.091503	0	28	0.091503
chr1-108655848-TACACACACACACACACACACACACAC-TACACACACACACACACACACACACACACAC	chr1	108655848	TACACACACACACACACACACACACAC	TACACACACACACACACACACACACACACAC	2381963.97	PASS	0	none	0.09144900000000002	3	28	0.09144900000000002
chr1-108655848-TACACACACACACACACACACACACAC-TACACACACACACACACACACACACACACACAC	chr1	108655848	TACACACACACACACACACACACACAC	TACACACACACACACACACACACACACACACAC	2381963.97	PASS	0	none	0.03363300000000002	1	28	0.03363300000000002
chr1-108655848-TACACACACACACACACACACACACAC-TACACACACACACACACACACACACACACACACAC	chr1	108655848	TACACACACACACACACACACACACAC	TACACACACACACACACACACACACACACACACAC	2381963.97	PASS	0	none	0.01114999999999999	1	28	0.01114999999999999
chr1-108655848-TACACACACACACACACACACACACAC-TACACACACACACACACACACACACACACACACACAC	chr1	108655848	TACACACACACACACACACACACACAC	TACACACACACACACACACACACACACACACACACAC	2381963.97	PASS	0	none	0.002308	0	28	0.002308
chr1-108655848-TACACACACACACACACACACACACAC-TACACACACACACACACACACACACACACACACACACAC	chr1	108655848	TACACACACACACACACACACACACAC	TACACACACACACACACACACACACACACACACACACAC	2381963.97	PASS	0	none	2.93e-4	0	28	2.93e-4
chr1-108655848-TACACACACACACACACACACACACAC-TACACACACACACACACACACACACACACACACACACACAC	chr1	108655848	TACACACACACACACACACACACACAC	TACACACACACACACACACACACACACACACACACACACAC	2381963.97	PASS	0	none	3.6999999999999985e-5	0	28	3.6999999999999985e-5
chr1-108655848-TACACACACACACACACACACACACAC-TACACACACACACACACACACACACACACACACACACACACAC	chr1	108655848	TACACACACACACACACACACACACAC	TACACACACACACACACACACACACACACACACACACACACAC	2381963.97	PASS	0	none	0	0	28	1e-6
chr1-108655850-C-*	chr1	108655850	C	*	146	PASS	0	none	0.32867799999999964	16	50	0.32867799999999964
chr1-108655850-C-T	chr1	108655850	C	T	146	PASS	0	none	4.720000000000004e-4	0	50	4.720000000000004e-4
chr1-108657486-C-CTA	chr1	108657486	C	CTA	543816	PASS	7.33e-6	nfe	0	0	134	7.33e-6
chr1-108657486-C-T	chr1	108657486	C	T	543816	PASS	0.027883	nfe	0.01930700000000001	2	134	0.027883
chr1-108657646-CAAA-*	chr1	108657646	CAAA	*	1512188	ExcessHet	0	none	0.00113099999999999	0	94	0.00113099999999999
chr1-108657646-CAAA-AAAA	chr1	108657646	CAAA	AAAA	1512188	ExcessHet	0	none	0.005051	0	94	0.005051
chr1-108657646-CAAA-C	chr1	108657646	CAAA	C	1512188	ExcessHet	5.63e-6	nfe	3.6999999999999985e-5	0	94	3.6999999999999985e-5
chr1-108657646-CAAA-CA	chr1	108657646	CAAA	CA	1512188	ExcessHet	0	none	0.003242	1	94	0.003242
chr1-108657646-CAAA-CAA	chr1	108657646	CAAA	CAA	1512188	ExcessHet	0	none	0.051856	5	94	0.051856
chr1-108657646-CAAA-CAAAA	chr1	108657646	CAAA	CAAAA	1512188	ExcessHet	0	none	0.3477559999999996	26	94	0.3477559999999996
chr1-108657646-CAAA-CAAAAA	chr1	108657646	CAAA	CAAAAA	1512188	ExcessHet	0	none	0.01342099999999999	4	94	0.01342099999999999
chr1-108657646-CAAA-CAAAAAA	chr1	108657646	CAAA	CAAAAAA	1512188	ExcessHet	0	none	3.3800000000000046e-4	1	94	3.3800000000000046e-4
chr1-108657646-CAAA-CAAAAAAA	chr1	108657646	CAAA	CAAAAAAA	1512188	ExcessHet	0	none	2.2000000000000003e-5	0	94	2.2000000000000003e-5
chr1-108657646-CAAA-CAAAAAAAAA	chr1	108657646	CAAA	CAAAAAAAAA	1512188	ExcessHet	0	none	0	0	94	1e-6
chr1-108660065-G-T	chr1	108660065	G	T	839	PASS	0.0026491	afr	7.480000000000004e-4	1	26	0.0026491
chr1-108660068-T-C	chr1	108660068	T	C	57474	PASS	0.016794	nfe	0.010574	2	108	0.016794
chr1-108660093-G-T	chr1	108660093	G	T	2835	PASS	0.012562	nfe	0.002782	0	8	0.012562
chr1-108660102-G-A	chr1	108660102	G	A	1024	PASS	0	none	5.2999999999999994e-5	0	14	5.2999999999999994e-5
chr1-108660102-G-T	chr1	108660102	G	T	1024	PASS	0.0017823	afr	7.480000000000004e-4	0	14	0.0017823
chr1-108692209-A-*	chr1	108692209	A	*	130	PASS	0	none	5.2999999999999994e-5	0	22	5.2999999999999994e-5
chr1-108692209-A-C	chr1	108692209	A	C	130	PASS	0	none	6.999999999999998e-5	0	22	6.999999999999998e-5
chr1-108692552-TC-*	chr1	108692552	TC	*	20238	VQSRTrancheINDEL97.00to99.00	0	none	1.27e-4	0	82	1.27e-4
chr1-108692552-TC-AC	chr1	108692552	TC	AC	20238	VQSRTrancheINDEL97.00to99.00	0	none	0.002436	0	82	0.002436
chr1-108692552-TC-CC	chr1	108692552	TC	CC	20238	VQSRTrancheINDEL97.00to99.00	0	none	0.00122699999999999	0	82	0.00122699999999999
chr1-108692552-TC-GC	chr1	108692552	TC	GC	20238	VQSRTrancheINDEL97.00to99.00	0	none	1.47e-4	0	82	1.47e-4
chr1-108692552-TC-T	chr1	108692552	TC	T	20238	VQSRTrancheINDEL97.00to99.00	0.0014675	afr	0.00108299999999999	0	82	0.0014675
chr1-108692552-TC-TCC	chr1	108692552	TC	TCC	20238	VQSRTrancheINDEL97.00to99.00	0	none	0.00110699999999999	0	82	0.00110699999999999
chr1-108692552-TC-TCCCC	chr1	108692552	TC	TCCCC	20238	VQSRTrancheINDEL97.00to99.00	0	none	0	0	82	1e-6
chr1-108692558-C-A	chr1	108692558	C	A	1182938	PASS	8.502e-5	afr	3.6999999999999985e-5	0	132	8.502e-5
chr1-108692558-C-G	chr1	108692558	C	G	1182938	PASS	0.042797	nfe	0.03771900000000001	8	132	0.042797
chr1-108692559-CCT-ACT	chr1	108692559	CCT	ACT	26237	PASS	0	none	5.2999999999999994e-5	0	132	5.2999999999999994e-5
chr1-108692559-CCT-C	chr1	108692559	CCT	C	26237	PASS	1.978e-4	sas	3.6999999999999985e-5	0	132	1.978e-4
chr1-108692559-CCT-GCT	chr1	108692559	CCT	GCT	26237	PASS	0	none	2.7300000000000035e-4	0	132	2.7300000000000035e-4
chr1-108692559-CCT-TCT	chr1	108692559	CCT	TCT	26237	PASS	0	none	2.2999999999999995e-4	0	132	2.2999999999999995e-4
chr1-108692561-T-*	chr1	108692561	T	*	28665	VQSRTrancheINDEL99.50to99.90	0	none	5.860000000000005e-4	0	86	5.860000000000005e-4
chr1-108692561-T-A	chr1	108692561	T	A	28665	VQSRTrancheINDEL99.50to99.90	0.0083525	eas	0.00819899999999999	0	86	0.0083525
chr1-108692561-T-C	chr1	108692561	T	C	28665	VQSRTrancheINDEL99.50to99.90	0.0089112	amr	0.00804299999999999	0	86	0.0089112
chr1-108692561-T-G	chr1	108692561	T	G	28665	VQSRTrancheINDEL99.50to99.90	8.921e-5	afr	0	0	86	8.921e-5
chr1-108692561-T-TCCCCCCCC	chr1	108692561	T	TCCCCCCCC	28665	VQSRTrancheINDEL99.50to99.90	0	none	0	0	86	1e-6
chr1-108692564-TTCCCTCCC-*	chr1	108692564	TTCCCTCCC	*	11766	VQSRTrancheINDEL97.00to99.00	0	none	2.5100000000000014e-4	0	78	2.5100000000000014e-4
chr1-108692564-TTCCCTCCC-ATCCCTCCC	chr1	108692564	TTCCCTCCC	ATCCCTCCC	11766	VQSRTrancheINDEL97.00to99.00	0	none	0.004998	0	78	0.004998
chr1-108692564-TTCCCTCCC-CTCCCTCCC	chr1	108692564	TTCCCTCCC	CTCCCTCCC	11766	VQSRTrancheINDEL97.00to99.00	0	none	8.200000000000003e-4	0	78	8.200000000000003e-4
chr1-108692564-TTCCCTCCC-GTCCCTCCC	chr1	108692564	TTCCCTCCC	GTCCCTCCC	11766	VQSRTrancheINDEL97.00to99.00	0	none	0.003494	0	78	0.003494
chr1-108692564-TTCCCTCCC-T	chr1	108692564	TTCCCTCCC	T	11766	VQSRTrancheINDEL97.00to99.00	2.923e-5	nfe	9e-6	0	78	2.923e-5
chr1-108695619-T-TA	chr1	108695619	T	TA	82745.97	PASS	0.0089715	nfe	0.005442	1	134	0.0089715
chr1-108695934-C-A	chr1	108695934	C	A	818	PASS	0	none	0	1	134	1e-6
chr1-108696203-A-G	chr1	108696203	A	G	630360	PASS	0.18284	afr	0.02002	1	134	0.18284
chr1-108696457-G-A	chr1	108696457	G	A	168361	PASS	0.017148	amr	0.01285899999999999	3	134	0.017148
chr1-108696568-T-A	chr1	108696568	T	A	67262	PASS	0.0059809	nfe	0.004774	1	134	0.0059809
chr1-108697441-A-G	chr1	108697441	A	G	2076	PASS	0	none	0.00127299999999999	0	0	0.00127299999999999
chr1-108699047-G-A	chr1	108699047	G	A	3795611	PASS	0.29108	nfe	0.22456	32	134	0.29108
chr1-108699434-G-A	chr1	108699434	G	A	360057	PASS	0.01066	sas	0.007224	1	134	0.01066
chr1-108699563-G-A	chr1	108699563	G	A	19118	PASS	7.4582e-4	nfe	1.88e-4	2	134	7.4582e-4
chr1-108699770-A-G	chr1	108699770	A	G	795725	PASS	0.036143	nfe	0.02017900000000002	5	134	0.036143
chr1-108700163-A-*	chr1	108700163	A	*	1622	PASS	0	none	0	0	134	1e-6
chr1-108700163-A-G	chr1	108700163	A	G	1622	PASS	1.515e-5	nfe	9e-6	1	134	1.515e-5
chr1-108700334-A-G	chr1	108700334	A	G	22542	PASS	0.014209	sas	0.004691	0	84	0.014209
chr1-108712891-G-A	chr1	108712891	G	A	20917378	PASS	0	none	0	0	134	1e-6
chr1-108712891-G-T	chr1	108712891	G	T	20917378	PASS	0.98349	nfe	0.936099	128	134	0.98349
chr1-108713065-CTTT-ATTT	chr1	108713065	CTTT	ATTT	331593	ExcessHet	0	none	0	0	102	1e-6
chr1-108713065-CTTT-C	chr1	108713065	CTTT	C	331593	ExcessHet	0	none	0	0	102	1e-6
chr1-108713065-CTTT-CT	chr1	108713065	CTTT	CT	331593	ExcessHet	0	none	3.820000000000003e-4	0	102	3.820000000000003e-4
chr1-108713065-CTTT-CTT	chr1	108713065	CTTT	CTT	331593	ExcessHet	0	none	0.03380700000000002	0	102	0.03380700000000002
chr1-108713065-CTTT-CTTTT	chr1	108713065	CTTT	CTTTT	331593	ExcessHet	0	none	0.166893	22	102	0.166893
chr1-108713065-CTTT-CTTTTT	chr1	108713065	CTTT	CTTTTT	331593	ExcessHet	0	none	0.003243	0	102	0.003243
chr1-108713065-CTTT-CTTTTTT	chr1	108713065	CTTT	CTTTTTT	331593	ExcessHet	0	none	1.47e-4	0	102	1.47e-4
chr1-108713065-CTTT-CTTTTTTTTTTT	chr1	108713065	CTTT	CTTTTTTTTTTT	331593	ExcessHet	0	none	9e-6	0	102	9e-6
chr1-108713065-CTTT-CTTTTTTTTTTTT	chr1	108713065	CTTT	CTTTTTTTTTTTT	331593	ExcessHet	0	none	9e-6	0	102	9e-6
chr1-108713065-CTTT-TTTT	chr1	108713065	CTTT	TTTT	331593	ExcessHet	0	none	2.2000000000000003e-5	0	102	2.2000000000000003e-5
chr1-108717734-C-CA	chr1	108717734	C	CA	1819	VQSRTrancheINDEL96.00to97.00	0	none	0	0	134	1e-6
chr1-108717734-C-T	chr1	108717734	C	T	1819	VQSRTrancheINDEL96.00to97.00	4.262e-5	nfe	0	1	134	4.262e-5
chr1-108717735-G-A	chr1	108717735	G	A	16892011	PASS	0.76634	eas	0.5997500000000007	88	134	0.76634
chr1-108717855-G-C	chr1	108717855	G	C	561502	PASS	0.014862	nfe	0.00964099999999999	1	134	0.014862
chr1-108718047-C-T	chr1	108718047	C	T	5044	PASS	1.8295e-4	nfe	5.2999999999999994e-5	1	134	1.8295e-4
chr1-108718699-T-TA	chr1	108718699	T	TA	3131950.97	PASS	0.15871	nfe	0.144584	27	134	0.15871
chr1-108718880-C-T	chr1	108718880	C	T	102980	PASS	0.0024186	nfe	0.00132599999999999	1	134	0.0024186
chr1-108718887-A-G	chr1	108718887	A	G	3078614	PASS	0.1077	sas	0.06349	5	134	0.1077
chr1-108719168-T-C	chr1	108719168	T	C	49392	PASS	0.0057491	nfe	0.002314	1	134	0.0057491
chr1-108722407-G-A	chr1	108722407	G	A	16873605	PASS	3.4725e-4	afr	7.040000000000005e-4	0	134	7.040000000000005e-4
chr1-108722407-G-T	chr1	108722407	G	T	16873605	PASS	0.82843	eas	0.5750130000000003	85	134	0.82843
chr1-108722512-G-T	chr1	108722512	G	T	7396	PASS	7.7213e-4	nfe	1.6699999999999994e-4	1	134	7.7213e-4
chr1-108722704-G-C	chr1	108722704	G	C	6748472	PASS	0.82467	eas	0.5817520000000004	88	134	0.82467
chr1-108725819-G-A	chr1	108725819	G	A	6475106	PASS	0.3049	afr	0.14913300000000002	23	134	0.3049
chr1-108725951-T-C	chr1	108725951	T	C	34698538	PASS	0.79231	afr	0.6703240000000005	93	134	0.79231
chr1-108725951-T-G	chr1	108725951	T	G	34698538	PASS	0	none	7.099999999999998e-5	0	134	7.099999999999998e-5
chr1-108725954-AT-A	chr1	108725954	AT	A	54645.97	PASS	0.0039796	afr	7.740000000000004e-4	1	134	0.0039796
chr1-108725993-A-G	chr1	108725993	A	G	1314651	PASS	0.29079	afr	0.03532600000000002	1	134	0.29079
chr1-108727780-G-A	chr1	108727780	G	A	14629372	PASS	0.48228	nfe	0.4233319999999997	73	134	0.48228
chr1-108727941-T-C	chr1	108727941	T	C	1141130	PASS	0.095502	afr	0.02300800000000001	2	134	0.095502
chr1-108728576-G-A	chr1	108728576	G	A	295565	PASS	0.013889	nfe	0.00898999999999999	1	134	0.013889
chr1-108728726-G-A	chr1	108728726	G	A	1129050	PASS	0.029273	mid	0.02173800000000001	3	134	0.029273
chr1-108730647-A-G	chr1	108730647	A	G	339733	PASS	0.048681	nfe	0.027487	3	134	0.048681
chr1-108730729-C-A	chr1	108730729	C	A	247825	PASS	0.095352	afr	0.00927599999999998	1	134	0.095352
chr1-108730729-C-T	chr1	108730729	C	T	247825	PASS	2.0235e-4	sas	0	0	134	2.0235e-4
chr1-108730828-C-T	chr1	108730828	C	T	947	PASS	5.31e-6	nfe	0	1	134	5.31e-6
chr1-108730834-A-G	chr1	108730834	A	G	14945442	PASS	0.56047	afr	0.49903299999999945	89	134	0.56047
chr1-108730834-A-T	chr1	108730834	A	T	14945442	PASS	5.6862e-4	mid	3.3800000000000046e-4	0	134	5.6862e-4
chr1-108730988-G-A	chr1	108730988	G	A	5949421	PASS	0.56827	afr	0.49067399999999944	89	134	0.56827
chr1-108730988-G-C	chr1	108730988	G	C	5949421	PASS	0	none	0	0	134	1e-6
chr1-108733242-G-A	chr1	108733242	G	A	178661	PASS	0.016186	nfe	0.00792399999999998	4	134	0.016186
chr1-108733649-CTTTTTTTTTTT-*	chr1	108733649	CTTTTTTTTTTT	*	2573607	ExcessHet	0	none	1.47e-4	0	80	1.47e-4
chr1-108733649-CTTTTTTTTTTT-ATTTTTTTTTTT	chr1	108733649	CTTTTTTTTTTT	ATTTTTTTTTTT	2573607	ExcessHet	0	none	1.6699999999999994e-4	0	80	1.6699999999999994e-4
chr1-108733649-CTTTTTTTTTTT-C	chr1	108733649	CTTTTTTTTTTT	C	2573607	ExcessHet	1.0312e-4	nfe	5.2999999999999994e-5	0	80	1.0312e-4
chr1-108733649-CTTTTTTTTTTT-CATTTTTTTTTTT	chr1	108733649	CTTTTTTTTTTT	CATTTTTTTTTTT	2573607	ExcessHet	0	none	0.006489	0	80	0.006489
chr1-108733649-CTTTTTTTTTTT-CATTTTTTTTTTTT	chr1	108733649	CTTTTTTTTTTT	CATTTTTTTTTTTT	2573607	ExcessHet	0	none	4.270000000000005e-4	0	80	4.270000000000005e-4
chr1-108733649-CTTTTTTTTTTT-CATTTTTTTTTTTTT	chr1	108733649	CTTTTTTTTTTT	CATTTTTTTTTTTTT	2573607	ExcessHet	0	none	2.2000000000000003e-5	0	80	2.2000000000000003e-5
chr1-108733649-CTTTTTTTTTTT-CTTT	chr1	108733649	CTTTTTTTTTTT	CTTT	2573607	ExcessHet	0	none	0	0	80	1e-6
chr1-108733649-CTTTTTTTTTTT-CTTTT	chr1	108733649	CTTTTTTTTTTT	CTTTT	2573607	ExcessHet	0	none	0	0	80	1e-6
chr1-108733649-CTTTTTTTTTTT-CTTTTT	chr1	108733649	CTTTTTTTTTTT	CTTTTT	2573607	ExcessHet	0	none	3.3800000000000046e-4	0	80	3.3800000000000046e-4
chr1-108733649-CTTTTTTTTTTT-CTTTTTT	chr1	108733649	CTTTTTTTTTTT	CTTTTTT	2573607	ExcessHet	0	none	0.002386	1	80	0.002386
chr1-108733649-CTTTTTTTTTTT-CTTTTTTT	chr1	108733649	CTTTTTTTTTTT	CTTTTTTT	2573607	ExcessHet	0	none	0.00871699999999999	2	80	0.00871699999999999
chr1-108733649-CTTTTTTTTTTT-CTTTTTTTT	chr1	108733649	CTTTTTTTTTTT	CTTTTTTTT	2573607	ExcessHet	0	none	0.033069	1	80	0.033069
chr1-108733649-CTTTTTTTTTTT-CTTTTTTTTT	chr1	108733649	CTTTTTTTTTTT	CTTTTTTTTT	2573607	ExcessHet	0	none	0.110375	13	80	0.110375
chr1-108733649-CTTTTTTTTTTT-CTTTTTTTTTT	chr1	108733649	CTTTTTTTTTTT	CTTTTTTTTTT	2573607	ExcessHet	0	none	0.29672599999999977	35	80	0.29672599999999977
chr1-108733649-CTTTTTTTTTTT-CTTTTTTTTTTTT	chr1	108733649	CTTTTTTTTTTT	CTTTTTTTTTTTT	2573607	ExcessHet	0	none	0.07519000000000002	1	80	0.07519000000000002
chr1-108733649-CTTTTTTTTTTT-CTTTTTTTTTTTTT	chr1	108733649	CTTTTTTTTTTT	CTTTTTTTTTTTTT	2573607	ExcessHet	0	none	0.016567	1	80	0.016567
chr1-108733649-CTTTTTTTTTTT-CTTTTTTTTTTTTTT	chr1	108733649	CTTTTTTTTTTT	CTTTTTTTTTTTTTT	2573607	ExcessHet	0	none	0.002311	0	80	0.002311
chr1-108733649-CTTTTTTTTTTT-CTTTTTTTTTTTTTTT	chr1	108733649	CTTTTTTTTTTT	CTTTTTTTTTTTTTTT	2573607	ExcessHet	0	none	5.4e-4	0	80	5.4e-4
chr1-108733649-CTTTTTTTTTTT-CTTTTTTTTTTTTTTTT	chr1	108733649	CTTTTTTTTTTT	CTTTTTTTTTTTTTTTT	2573607	ExcessHet	0	none	1.88e-4	0	80	1.88e-4
chr1-108733649-CTTTTTTTTTTT-CTTTTTTTTTTTTTTTTT	chr1	108733649	CTTTTTTTTTTT	CTTTTTTTTTTTTTTTTT	2573607	ExcessHet	0	none	9e-6	0	80	9e-6
chr1-108733649-CTTTTTTTTTTT-CTTTTTTTTTTTTTTTTTT	chr1	108733649	CTTTTTTTTTTT	CTTTTTTTTTTTTTTTTTT	2573607	ExcessHet	0	none	9e-6	0	80	9e-6
chr1-108733649-CTTTTTTTTTTT-TTTTTTTTTTTT	chr1	108733649	CTTTTTTTTTTT	TTTTTTTTTTTT	2573607	ExcessHet	0	none	4.950000000000003e-4	0	80	4.950000000000003e-4
chr1-108733650-T-*	chr1	108733650	T	*	1337194	PASS	0	none	0.4143459999999995	43	78	0.4143459999999995
chr1-108733650-T-A	chr1	108733650	T	A	1337194	PASS	0.42757	sas	0.085653000000000007	9	78	0.42757
chr1-108733650-T-C	chr1	108733650	T	C	1337194	PASS	0	none	0	0	78	1e-6
chr1-108733651-T-*	chr1	108733651	T	*	1375847	PASS	0	none	0.144321	14	84	0.144321
chr1-108733651-T-A	chr1	108733651	T	A	1375847	PASS	0.42878	sas	0.19755500000000004	27	84	0.42878
chr1-108733652-T-*	chr1	108733652	T	*	187920	ExcessHet	0	none	0.02938500000000001	3	66	0.02938500000000001
chr1-108733652-T-A	chr1	108733652	T	A	187920	ExcessHet	0.18889	sas	0.10616200000000002	13	66	0.18889
chr1-108733652-T-TAA	chr1	108733652	T	TAA	187920	ExcessHet	1.489e-5	nfe	0	0	66	1.489e-5
chr1-108733652-T-TC	chr1	108733652	T	TC	187920	ExcessHet	0	none	0	0	66	1e-6
chr1-108733653-T-*	chr1	108733653	T	*	46423	ExcessHet	0	none	0.007627	2	86	0.007627
chr1-108733653-T-A	chr1	108733653	T	A	46423	ExcessHet	0.022293	sas	0.033355	3	86	0.033355
chr1-108733653-T-C	chr1	108733653	T	C	46423	ExcessHet	1.7473e-4	afr	1.28e-4	0	86	1.7473e-4
chr1-108733653-T-TCA	chr1	108733653	T	TCA	46423	ExcessHet	7.4e-7	nfe	0	0	86	1e-6
chr1-108733654-T-*	chr1	108733654	T	*	15170	PASS	0	none	0.00191999999999999	1	110	0.00191999999999999
chr1-108733654-T-A	chr1	108733654	T	A	15170	PASS	0.002604	sas	0.00997299999999998	1	110	0.00997299999999998
chr1-108733654-T-C	chr1	108733654	T	C	15170	PASS	8.03e-6	sas	3.6999999999999985e-5	0	110	3.6999999999999985e-5
chr1-108733655-T-*	chr1	108733655	T	*	5691	PASS	0	none	3.6000000000000035e-4	0	126	3.6000000000000035e-4
chr1-108733655-T-A	chr1	108733655	T	A	5691	PASS	3.9802e-4	sas	0.002968	2	126	0.002968
chr1-108733655-T-C	chr1	108733655	T	C	5691	PASS	0	none	9e-6	0	126	9e-6
chr1-108742011-T-C	chr1	108742011	T	C	128116	PASS	0.014898	nfe	0.00862599999999998	2	134	0.014898
chr1-108742428-C-T	chr1	108742428	C	T	209	PASS	0	none	5.2999999999999994e-5	0	0	5.2999999999999994e-5
chr1-108746614-C-A	chr1	108746614	C	A	13685795	PASS	0.7547	nfe	0.6896020000000002	105	134	0.7547
chr1-108746731-C-G	chr1	108746731	C	G	26310085	PASS	0.78012	nfe	0.6870840000000001	105	134	0.78012
chr1-108746865-C-T	chr1	108746865	C	T	23668043	PASS	0.77541	nfe	0.6872740000000002	105	134	0.77541
chr1-108753315-C-G	chr1	108753315	C	G	68073	PASS	0.015383	nfe	0.01104899999999999	2	126	0.015383
chr1-108753315-C-T	chr1	108753315	C	T	68073	PASS	0	none	0	0	126	1e-6
chr1-108753328-TA-T	chr1	108753328	TA	T	4660418.97	PASS	0.7649	nfe	0.5677020000000002	91	118	0.7649
chr1-108753328-TA-TTAA	chr1	108753328	TA	TTAA	4660418.97	PASS	0	none	7.099999999999998e-5	0	118	7.099999999999998e-5
chr1-108753333-TTA-*	chr1	108753333	TTA	*	4663868.97	PASS	0	none	0	0	118	1e-6
chr1-108753333-TTA-T	chr1	108753333	TTA	T	4663868.97	PASS	0.76747	nfe	0.5662140000000002	91	118	0.76747
chr1-108753335-A-*	chr1	108753335	A	*	84	PASS	0	none	0.5662140000000002	91	118	0.5662140000000002
chr1-108753335-A-C	chr1	108753335	A	C	84	PASS	0	none	0	0	118	1e-6
chr1-108753349-A-G	chr1	108753349	A	G	1188850	PASS	0.25266	nfe	0.187413	21	114	0.25266
chr1-108756831-C-G	chr1	108756831	C	G	6687966	PASS	0.78135	nfe	0.681886	105	134	0.78135
chr1-108758397-GC-G	chr1	108758397	GC	G	2223386.97	PASS	0.43648	nfe	0.339459	68	122	0.43648
chr1-108758437-TAGTC-T	chr1	108758437	TAGTC	T	366966.97	PASS	0.069573	nfe	0.035005	8	132	0.069573
chr1-108758438-A-*	chr1	108758438	A	*	4913	PASS	0	none	0.035005	8	132	0.035005
chr1-108758438-A-G	chr1	108758438	A	G	4913	PASS	2.955e-5	afr	3.6000000000000035e-4	0	132	3.6000000000000035e-4
chr1-108758439-G-*	chr1	108758439	G	*	52	PASS	0	none	0.035005	8	132	0.035005
chr1-108758439-G-T	chr1	108758439	G	T	52	PASS	0	none	2.2000000000000003e-5	0	132	2.2000000000000003e-5
chr1-108758628-G-C	chr1	108758628	G	C	5914642	PASS	0.78062	nfe	0.6653060000000004	104	132	0.78062
chr1-108759141-C-T	chr1	108759141	C	T	74214	PASS	0	none	0.047307	0	0	0.047307
chr1-108759967-GT-*	chr1	108759967	GT	*	39147.97	PASS	0	none	0	0	130	1e-6
chr1-108759967-GT-G	chr1	108759967	GT	G	39147.97	PASS	0.0094617	sas	9.400000000000004e-4	0	130	0.0094617
chr1-108759967-GT-GTT	chr1	108759967	GT	GTT	39147.97	PASS	0	none	0.01068399999999998	0	130	0.01068399999999998
chr1-108759967-GT-GTTT	chr1	108759967	GT	GTTT	39147.97	PASS	0	none	7.099999999999998e-5	0	130	7.099999999999998e-5
chr1-108759967-GT-GTTTTTT	chr1	108759967	GT	GTTTTTT	39147.97	PASS	0	none	0	0	130	1e-6
chr1-108759967-GT-GTTTTTTTTTTTTT	chr1	108759967	GT	GTTTTTTTTTTTTT	39147.97	PASS	0	none	2.2000000000000003e-5	0	130	2.2000000000000003e-5
chr1-108767506-C-A	chr1	108767506	C	A	1612067	PASS	0.78195	nfe	0.38402899999999984	0	0	0.78195
chr1-108767530-T-C	chr1	108767530	T	C	1413127	PASS	0.80777	nfe	0.38804199999999994	0	0	0.80777
chr1-108767560-T-C	chr1	108767560	T	C	1083744	PASS	0.82097	nfe	0.33908999999999934	0	0	0.82097
chr1-108772589-A-G	chr1	108772589	A	G	1521009	PASS	0.80396	nfe	0.395029	61	74	0.80396
chr1-108776183-C-T	chr1	108776183	C	T	4098590	PASS	0.76979	nfe	0.6394840000000006	98	126	0.76979
chr1-108776576-C-T	chr1	108776576	C	T	615	PASS	3.5551e-4	amr	3.6999999999999985e-5	1	128	3.5551e-4
chr1-108779202-G-T	chr1	108779202	G	T	6551742	PASS	0.78155	nfe	0.6856220000000001	105	134	0.78155
chr1-108779674-A-C	chr1	108779674	A	C	20485	PASS	0.010505	nfe	0.005204	1	90	0.010505
chr1-108779675-G-T	chr1	108779675	G	T	1965965	PASS	0.76834	nfe	0.5131300000000006	61	76	0.76834
chr1-108779722-C-CAT	chr1	108779722	C	CAT	2801331	VQSRTrancheINDEL97.00to99.00	0	none	9e-6	0	28	9e-6
chr1-108779722-C-CATATTT	chr1	108779722	C	CATATTT	2801331	VQSRTrancheINDEL97.00to99.00	0.98604	nfe	0.6969340000000004	28	28	0.98604
chr1-108779722-C-CTCATTT	chr1	108779722	C	CTCATTT	2801331	VQSRTrancheINDEL97.00to99.00	2.422e-5	nfe	2.2000000000000003e-5	0	28	2.422e-5
chr1-108779722-C-T	chr1	108779722	C	T	2801331	VQSRTrancheINDEL97.00to99.00	0	none	0	0	28	1e-6
chr1-108780653-G-A	chr1	108780653	G	A	50316	PASS	0.63902	nfe	0.03050800000000002	0	0	0.63902
chr1-108780678-G-A	chr1	108780678	G	A	51264	PASS	0.59743	nfe	0.02966200000000001	0	0	0.59743
chr1-108781598-A-T	chr1	108781598	A	T	11738	PASS	0	none	0.00882799999999999	0	0	0.00882799999999999
chr1-108781962-T-C	chr1	108781962	T	C	682687	PASS	0.70243	nfe	0.3150799999999999	0	0	0.70243
chr1-108781969-C-A	chr1	108781969	C	A	217418	PASS	0	none	9e-6	0	0	9e-6
chr1-108781969-C-T	chr1	108781969	C	T	217418	PASS	0.19561	nfe	0.08368100000000002	0	0	0.19561
chr1-108782072-A-G	chr1	108782072	A	G	84306	PASS	0.056886	amr	0.02520200000000001	0	12	0.056886
chr1-108782406-T-C	chr1	108782406	T	C	3799401	PASS	0.26282	nfe	0.226772	22	134	0.26282
chr1-108782814-T-C	chr1	108782814	T	C	10254982	PASS	0.78036	nfe	0.6914710000000003	105	134	0.78036
chr1-108793789-G-A	chr1	108793789	G	A	5147900	PASS	0.97605	eas	0.7342390000000006	82	102	0.97605
chr1-108793799-A-G	chr1	108793799	A	G	13381	PASS	0.0034319	nfe	0.00159399999999999	0	108	0.0034319
chr1-108794950-A-C	chr1	108794950	A	C	4214789	PASS	0.77702	eas	0.2982689999999998	29	134	0.77702
chr1-108796164-A-G	chr1	108796164	A	G	279969	PASS	0.10765	eas	0.01943900000000001	1	134	0.10765
chr1-108796239-G-C	chr1	108796239	G	C	7671442	PASS	0.44466	nfe	0.3932959999999999	74	134	0.44466
chr1-108796764-T-C	chr1	108796764	T	C	132457	PASS	0.090852	afr	0.00846999999999998	1	134	0.090852
chr1-108796792-GTTT-*	chr1	108796792	GTTT	*	1740481	ExcessHet	0	none	9.390000000000004e-4	0	106	9.390000000000004e-4
chr1-108796792-GTTT-G	chr1	108796792	GTTT	G	1740481	ExcessHet	2.727e-5	sas	2.5100000000000014e-4	0	106	2.5100000000000014e-4
chr1-108796792-GTTT-GT	chr1	108796792	GTTT	GT	1740481	ExcessHet	0	none	0.01159199999999998	1	106	0.01159199999999998
chr1-108796792-GTTT-GTT	chr1	108796792	GTTT	GTT	1740481	ExcessHet	0	none	0.2832559999999998	38	106	0.2832559999999998
chr1-108796792-GTTT-GTTTT	chr1	108796792	GTTT	GTTTT	1740481	ExcessHet	0	none	0.08507500000000001	9	106	0.08507500000000001
chr1-108796792-GTTT-GTTTTT	chr1	108796792	GTTT	GTTTTT	1740481	ExcessHet	0	none	0.004259	1	106	0.004259
chr1-108796792-GTTT-GTTTTTT	chr1	108796792	GTTT	GTTTTTT	1740481	ExcessHet	0	none	2.2999999999999995e-4	0	106	2.2999999999999995e-4
chr1-108796792-GTTT-TTTT	chr1	108796792	GTTT	TTTT	1740481	ExcessHet	0	none	2.9400000000000004e-4	0	106	2.9400000000000004e-4
chr1-108796794-T-*	chr1	108796794	T	*	2489	PASS	0	none	0.017592	0	100	0.017592
chr1-108796794-T-A	chr1	108796794	T	A	2489	PASS	0	none	0	0	100	1e-6
chr1-108796794-T-G	chr1	108796794	T	G	2489	PASS	9.1398e-4	amr	1.27e-4	0	100	9.1398e-4
chr1-108798255-G-GT	chr1	108798255	G	GT	713577.97	PASS	0.10131	afr	0.05306100000000001	8	134	0.10131
chr1-108800094-A-G	chr1	108800094	A	G	4529195	PASS	0.77852	eas	0.2942569999999996	29	132	0.77852
chr1-108800120-C-G	chr1	108800120	C	G	231647	PASS	0.01564	nfe	0.01283199999999999	1	134	0.01564
chr1-108807257-CAAAAAAAAAAAAAAA-C	chr1	108807257	CAAAAAAAAAAAAAAA	C	8342113.97	ExcessHet	7.24e-6	sas	1.6699999999999994e-4	0	84	1.6699999999999994e-4
chr1-108807257-CAAAAAAAAAAAAAAA-CA	chr1	108807257	CAAAAAAAAAAAAAAA	CA	8342113.97	ExcessHet	0	none	0.020811	4	84	0.020811
chr1-108807257-CAAAAAAAAAAAAAAA-CAA	chr1	108807257	CAAAAAAAAAAAAAAA	CAA	8342113.97	ExcessHet	0	none	0.3713019999999995	48	84	0.3713019999999995
chr1-108807257-CAAAAAAAAAAAAAAA-CAAA	chr1	108807257	CAAAAAAAAAAAAAAA	CAAA	8342113.97	ExcessHet	0	none	0.024696	7	84	0.024696
chr1-108807257-CAAAAAAAAAAAAAAA-CAAAA	chr1	108807257	CAAAAAAAAAAAAAAA	CAAAA	8342113.97	ExcessHet	0	none	0.003926	0	84	0.003926
chr1-108807257-CAAAAAAAAAAAAAAA-CAAAAA	chr1	108807257	CAAAAAAAAAAAAAAA	CAAAAA	8342113.97	ExcessHet	0	none	3.6999999999999985e-5	0	84	3.6999999999999985e-5
chr1-108807257-CAAAAAAAAAAAAAAA-CAAAAAA	chr1	108807257	CAAAAAAAAAAAAAAA	CAAAAAA	8342113.97	ExcessHet	0	none	2.2000000000000003e-5	0	84	2.2000000000000003e-5
chr1-108807257-CAAAAAAAAAAAAAAA-CAAAAAAA	chr1	108807257	CAAAAAAAAAAAAAAA	CAAAAAAA	8342113.97	ExcessHet	0	none	5.2999999999999994e-5	0	84	5.2999999999999994e-5
chr1-108807257-CAAAAAAAAAAAAAAA-CAAAAAAAA	chr1	108807257	CAAAAAAAAAAAAAAA	CAAAAAAAA	8342113.97	ExcessHet	0	none	1.0799999999999996e-4	0	84	1.0799999999999996e-4
chr1-108807257-CAAAAAAAAAAAAAAA-CAAAAAAAAA	chr1	108807257	CAAAAAAAAAAAAAAA	CAAAAAAAAA	8342113.97	ExcessHet	0	none	1.47e-4	0	84	1.47e-4
chr1-108807257-CAAAAAAAAAAAAAAA-CAAAAAAAAAA	chr1	108807257	CAAAAAAAAAAAAAAA	CAAAAAAAAAA	8342113.97	ExcessHet	0	none	0.00132399999999999	0	84	0.00132399999999999
chr1-108807257-CAAAAAAAAAAAAAAA-CAAAAAAAAAAA	chr1	108807257	CAAAAAAAAAAAAAAA	CAAAAAAAAAAA	8342113.97	ExcessHet	0	none	0.004053	0	84	0.004053
chr1-108807257-CAAAAAAAAAAAAAAA-CAAAAAAAAAAAA	chr1	108807257	CAAAAAAAAAAAAAAA	CAAAAAAAAAAAA	8342113.97	ExcessHet	0	none	0.01281499999999999	1	84	0.01281499999999999
chr1-108807257-CAAAAAAAAAAAAAAA-CAAAAAAAAAAAAA	chr1	108807257	CAAAAAAAAAAAAAAA	CAAAAAAAAAAAAA	8342113.97	ExcessHet	0	none	0.03596900000000001	0	84	0.03596900000000001
chr1-108807257-CAAAAAAAAAAAAAAA-CAAAAAAAAAAAAAA	chr1	108807257	CAAAAAAAAAAAAAAA	CAAAAAAAAAAAAAA	8342113.97	ExcessHet	0	none	0.09338400000000002	4	84	0.09338400000000002
chr1-108807257-CAAAAAAAAAAAAAAA-CAAAAAAAAAAAAAAAA	chr1	108807257	CAAAAAAAAAAAAAAA	CAAAAAAAAAAAAAAAA	8342113.97	ExcessHet	0	none	0.05573800000000001	2	84	0.05573800000000001
chr1-108807257-CAAAAAAAAAAAAAAA-CAAAAAAAAAAAAAAAAA	chr1	108807257	CAAAAAAAAAAAAAAA	CAAAAAAAAAAAAAAAAA	8342113.97	ExcessHet	0	none	0.01828000000000001	1	84	0.01828000000000001
chr1-108807257-CAAAAAAAAAAAAAAA-CAAAAAAAAAAAAAAAAAA	chr1	108807257	CAAAAAAAAAAAAAAA	CAAAAAAAAAAAAAAAAAA	8342113.97	ExcessHet	0	none	0.01677900000000001	0	84	0.01677900000000001
chr1-108807257-CAAAAAAAAAAAAAAA-CAAAAAAAAAAAAAAAAAAA	chr1	108807257	CAAAAAAAAAAAAAAA	CAAAAAAAAAAAAAAAAAAA	8342113.97	ExcessHet	0	none	0.003393	0	84	0.003393
chr1-108807257-CAAAAAAAAAAAAAAA-CAAAAAAAAAAAAAAAAAAAA	chr1	108807257	CAAAAAAAAAAAAAAA	CAAAAAAAAAAAAAAAAAAAA	8342113.97	ExcessHet	0	none	4.720000000000004e-4	0	84	4.720000000000004e-4
chr1-108807257-CAAAAAAAAAAAAAAA-CAAAAAAAAAAAAAAAAAAAAA	chr1	108807257	CAAAAAAAAAAAAAAA	CAAAAAAAAAAAAAAAAAAAAA	8342113.97	ExcessHet	0	none	1.88e-4	0	84	1.88e-4
chr1-108807257-CAAAAAAAAAAAAAAA-CAAAAAAAAAAAAAAAAAAAAAA	chr1	108807257	CAAAAAAAAAAAAAAA	CAAAAAAAAAAAAAAAAAAAAAA	8342113.97	ExcessHet	0	none	3.6999999999999985e-5	0	84	3.6999999999999985e-5
chr1-108807257-CAAAAAAAAAAAAAAA-CAAAAAAAAAAAAAAAAAAAAAAA	chr1	108807257	CAAAAAAAAAAAAAAA	CAAAAAAAAAAAAAAAAAAAAAAA	8342113.97	ExcessHet	0	none	9e-6	0	84	9e-6
chr1-108807257-CAAAAAAAAAAAAAAA-CAAAAAAAAAAAAAAAAAAAAAAAAA	chr1	108807257	CAAAAAAAAAAAAAAA	CAAAAAAAAAAAAAAAAAAAAAAAAA	8342113.97	ExcessHet	0	none	0	0	84	1e-6
chr1-108807257-CAAAAAAAAAAAAAAA-CAAAAAAAAAAAAAAAAAAAAAAAAAAA	chr1	108807257	CAAAAAAAAAAAAAAA	CAAAAAAAAAAAAAAAAAAAAAAAAAAA	8342113.97	ExcessHet	0	none	0	0	84	1e-6
chr1-108807282-T-*	chr1	108807282	T	*	1370	PASS	0	none	8.440000000000002e-4	0	102	8.440000000000002e-4
chr1-108807282-T-A	chr1	108807282	T	A	1370	PASS	5.9944e-4	amr	0.00130099999999999	0	102	0.00130099999999999
chr1-108807283-C-*	chr1	108807283	C	*	3803	VQSRTrancheINDEL99.50to99.90	0	none	5.630000000000005e-4	0	90	5.630000000000005e-4
chr1-108807283-C-A	chr1	108807283	C	A	3803	VQSRTrancheINDEL99.50to99.90	0.0038986	afr	0.004922	1	90	0.004922
chr1-108807283-C-CAAAA	chr1	108807283	C	CAAAA	3803	VQSRTrancheINDEL99.50to99.90	0	none	9e-6	0	90	9e-6
chr1-108807286-TG-*	chr1	108807286	TG	*	77	PASS	0	none	2.2000000000000003e-5	0	116	2.2000000000000003e-5
chr1-108807286-TG-AG	chr1	108807286	TG	AG	77	PASS	0	none	2.2000000000000003e-5	0	116	2.2000000000000003e-5
chr1-108807286-TG-GG	chr1	108807286	TG	GG	77	PASS	0	none	0	0	116	1e-6
chr1-108807286-TG-T	chr1	108807286	TG	T	77	PASS	0	none	0	0	116	1e-6
chr1-108807287-G-*	chr1	108807287	G	*	998	PASS	0	none	3.6999999999999985e-5	0	96	3.6999999999999985e-5
chr1-108807287-G-A	chr1	108807287	G	A	998	PASS	1.45e-6	nfe	0	0	96	1.45e-6
chr1-108807287-G-T	chr1	108807287	G	T	998	PASS	5.4292e-4	nfe	0.00113099999999999	0	96	0.00113099999999999
chr1-108807374-CTT-ATT	chr1	108807374	CTT	ATT	634181	ExcessHet	0	none	0	0	94	1e-6
chr1-108807374-CTT-C	chr1	108807374	CTT	C	634181	ExcessHet	1.305e-5	nfe	9.150000000000004e-4	1	94	9.150000000000004e-4
chr1-108807374-CTT-CATT	chr1	108807374	CTT	CATT	634181	ExcessHet	0	none	9e-6	0	94	9e-6
chr1-108807374-CTT-CT	chr1	108807374	CTT	CT	634181	ExcessHet	0	none	0.200019	18	94	0.200019
chr1-108807374-CTT-CTTT	chr1	108807374	CTT	CTTT	634181	ExcessHet	0	none	0.11186700000000002	12	94	0.11186700000000002
chr1-108807374-CTT-CTTTT	chr1	108807374	CTT	CTTTT	634181	ExcessHet	0	none	5.870000000000005e-4	0	94	5.870000000000005e-4
chr1-108807375-T-*	chr1	108807375	T	*	2798	PASS	0	none	0.201123	19	84	0.201123
chr1-108807375-T-C	chr1	108807375	T	C	2798	PASS	0.0028288	afr	1.0799999999999996e-4	0	84	0.0028288
chr1-108807376-T-*	chr1	108807376	T	*	7424	PASS	0	none	8.930000000000006e-4	1	134	8.930000000000006e-4
chr1-108807376-T-A	chr1	108807376	T	A	7424	PASS	6.6971e-4	nfe	1.88e-4	0	134	6.6971e-4
chr1-108807376-T-C	chr1	108807376	T	C	7424	PASS	0	none	0	0	134	1e-6
chr1-108807386-TAAATTAC-*	chr1	108807386	TAAATTAC	*	278997	PASS	0	none	0	0	134	1e-6
chr1-108807386-TAAATTAC-AAAATTAC	chr1	108807386	TAAATTAC	AAAATTAC	278997	PASS	0	none	0.01306799999999999	1	134	0.01306799999999999
chr1-108807386-TAAATTAC-T	chr1	108807386	TAAATTAC	T	278997	PASS	0	none	0	0	134	1e-6
chr1-108807386-TAAATTAC-TAAAAAAAATTAC	chr1	108807386	TAAATTAC	TAAAAAAAATTAC	278997	PASS	0	none	0	0	134	1e-6
chr1-108807386-TAAATTAC-TAAAATTAC	chr1	108807386	TAAATTAC	TAAAATTAC	278997	PASS	0	none	3.6999999999999985e-5	0	134	3.6999999999999985e-5
chr1-108807386-TAAATTAC-TAATTAC	chr1	108807386	TAAATTAC	TAATTAC	278997	PASS	0	none	3.6999999999999985e-5	0	134	3.6999999999999985e-5
chr1-108807386-TAAATTAC-TTTAC	chr1	108807386	TAAATTAC	TTTAC	278997	PASS	0	none	1.27e-4	0	134	1.27e-4
chr1-108807576-GTTTTTTT-*	chr1	108807576	GTTTTTTT	*	1741842	ExcessHet	0	none	8.9e-5	0	112	8.9e-5
chr1-108807576-GTTTTTTT-G	chr1	108807576	GTTTTTTT	G	1741842	ExcessHet	0.005583	nfe	0.004133	0	112	0.005583
chr1-108807576-GTTTTTTT-GT	chr1	108807576	GTTTTTTT	GT	1741842	ExcessHet	0	none	2.2000000000000003e-5	0	112	2.2000000000000003e-5
chr1-108807576-GTTTTTTT-GTT	chr1	108807576	GTTTTTTT	GTT	1741842	ExcessHet	0	none	2.2000000000000003e-5	0	112	2.2000000000000003e-5
chr1-108807576-GTTTTTTT-GTTT	chr1	108807576	GTTTTTTT	GTTT	1741842	ExcessHet	0	none	0.00108299999999999	0	112	0.00108299999999999
chr1-108807576-GTTTTTTT-GTTTT	chr1	108807576	GTTTTTTT	GTTTT	1741842	ExcessHet	0	none	0.005053	0	112	0.005053
chr1-108807576-GTTTTTTT-GTTTTT	chr1	108807576	GTTTTTTT	GTTTTT	1741842	ExcessHet	0	none	0.021012	3	112	0.021012
chr1-108807576-GTTTTTTT-GTTTTTT	chr1	108807576	GTTTTTTT	GTTTTTT	1741842	ExcessHet	0	none	0.113855	19	112	0.113855
chr1-108807576-GTTTTTTT-GTTTTTTTT	chr1	108807576	GTTTTTTT	GTTTTTTTT	1741842	ExcessHet	0	none	0.2626099999999994	30	112	0.2626099999999994
chr1-108807576-GTTTTTTT-GTTTTTTTTT	chr1	108807576	GTTTTTTT	GTTTTTTTTT	1741842	ExcessHet	0	none	0.04265200000000001	3	112	0.04265200000000001
chr1-108807576-GTTTTTTT-GTTTTTTTTTT	chr1	108807576	GTTTTTTT	GTTTTTTTTTT	1741842	ExcessHet	0	none	0.00531	0	112	0.00531
chr1-108807576-GTTTTTTT-GTTTTTTTTTTT	chr1	108807576	GTTTTTTT	GTTTTTTTTTTT	1741842	ExcessHet	0	none	8.450000000000003e-4	0	112	8.450000000000003e-4
chr1-108807576-GTTTTTTT-GTTTTTTTTTTTT	chr1	108807576	GTTTTTTT	GTTTTTTTTTTTT	1741842	ExcessHet	0	none	5.2999999999999994e-5	0	112	5.2999999999999994e-5
chr1-108807576-GTTTTTTT-GTTTTTTTTTTTTT	chr1	108807576	GTTTTTTT	GTTTTTTTTTTTTT	1741842	ExcessHet	0	none	0	0	112	1e-6
chr1-108807576-GTTTTTTT-GTTTTTTTTTTTTTT	chr1	108807576	GTTTTTTT	GTTTTTTTTTTTTTT	1741842	ExcessHet	0	none	0	0	112	1e-6
chr1-108807576-GTTTTTTT-GTTTTTTTTTTTTTTTTTTT	chr1	108807576	GTTTTTTT	GTTTTTTTTTTTTTTTTTTT	1741842	ExcessHet	0	none	0	0	112	1e-6
chr1-108807576-GTTTTTTT-GTTTTTTTTTTTTTTTTTTTTT	chr1	108807576	GTTTTTTT	GTTTTTTTTTTTTTTTTTTTTT	1741842	ExcessHet	0	none	0	0	112	1e-6
chr1-108807576-GTTTTTTT-TTTTTTTT	chr1	108807576	GTTTTTTT	TTTTTTTT	1741842	ExcessHet	0	none	0.00154499999999999	0	112	0.00154499999999999
chr1-108807594-G-*	chr1	108807594	G	*	504	PASS	0	none	8.9e-5	0	76	8.9e-5
chr1-108807594-G-A	chr1	108807594	G	A	504	PASS	0	none	0	0	76	1e-6
chr1-108807594-G-T	chr1	108807594	G	T	504	PASS	1.8983e-4	eas	4.04e-4	1	76	4.04e-4
chr1-108807638-G-A	chr1	108807638	G	A	629377	PASS	0.07504	amr	0.04416400000000002	8	128	0.07504
chr1-108807638-G-T	chr1	108807638	G	T	629377	PASS	0	none	0	0	128	1e-6
chr1-108807662-C-T	chr1	108807662	C	T	572861	PASS	0.068559	amr	0.043529	8	132	0.068559
chr1-108808879-A-G	chr1	108808879	A	G	5773894	PASS	0.77681	eas	0.2937329999999995	29	134	0.77681
chr1-108816133-A-AT	chr1	108816133	A	AT	3856346.97	PASS	0.44587	nfe	0.3909979999999999	73	134	0.44587
chr1-108816133-A-ATT	chr1	108816133	A	ATT	3856346.97	PASS	1.37e-6	nfe	7.099999999999998e-5	0	134	7.099999999999998e-5
chr1-108816336-T-C	chr1	108816336	T	C	2845059	PASS	0.26176	nfe	0.216307	22	134	0.26176
chr1-108816868-A-G	chr1	108816868	A	G	5685515	PASS	0.76721	eas	0.4796659999999994	53	132	0.76721
chr1-108816868-A-T	chr1	108816868	A	T	5685515	PASS	0	none	0	0	132	1e-6
chr1-108816880-A-G	chr1	108816880	A	G	5829934	PASS	0.76647	eas	0.48163899999999943	53	134	0.76647
chr1-108817097-C-A	chr1	108817097	C	A	5193	PASS	0.0068294	amr	1.0799999999999996e-4	1	134	0.0068294
chr1-108817258-T-C	chr1	108817258	T	C	306	PASS	3.457e-5	nfe	0	1	134	3.457e-5
chr1-108817336-A-G	chr1	108817336	A	G	161	PASS	1.6156e-4	nfe	0	1	134	1.6156e-4
chr1-108817482-CTTT-*	chr1	108817482	CTTT	*	242786	PASS	0	none	4.710000000000004e-4	0	0	4.710000000000004e-4
chr1-108817482-CTTT-ATTT	chr1	108817482	CTTT	ATTT	242786	PASS	0	none	6.999999999999998e-5	0	0	6.999999999999998e-5
chr1-108817482-CTTT-C	chr1	108817482	CTTT	C	242786	PASS	0	none	0	0	0	1e-6
chr1-108817482-CTTT-CT	chr1	108817482	CTTT	CT	242786	PASS	0	none	0.0031580000000000002	0	0	0.0031580000000000002
chr1-108817482-CTTT-CTT	chr1	108817482	CTTT	CTT	242786	PASS	0	none	0.099698	0	0	0.099698
chr1-108817482-CTTT-CTTTT	chr1	108817482	CTTT	CTTTT	242786	PASS	0	none	0.076682	0	0	0.076682
chr1-108817482-CTTT-CTTTTT	chr1	108817482	CTTT	CTTTTT	242786	PASS	0	none	0.004247	0	0	0.004247
chr1-108817482-CTTT-CTTTTTT	chr1	108817482	CTTT	CTTTTTT	242786	PASS	0	none	2.2000000000000003e-5	0	0	2.2000000000000003e-5
chr1-108817482-CTTT-TTTT	chr1	108817482	CTTT	TTTT	242786	PASS	0	none	0.002431	0	0	0.002431
chr1-108817483-T-*	chr1	108817483	T	*	244	PASS	0	none	0.10368500000000004	0	0	0.10368500000000004
chr1-108817483-T-A	chr1	108817483	T	A	244	PASS	0	none	2.2000000000000003e-5	0	0	2.2000000000000003e-5
chr1-108817495-TAA-*	chr1	108817495	TAA	*	4743	PASS	0	none	3.6999999999999985e-5	0	0	3.6999999999999985e-5
chr1-108817495-TAA-AAA	chr1	108817495	TAA	AAA	4743	PASS	0	none	0.007042	0	0	0.007042
chr1-108817495-TAA-T	chr1	108817495	TAA	T	4743	PASS	0	none	2.2000000000000003e-5	0	0	2.2000000000000003e-5
chr1-108817495-TAA-TTCAA	chr1	108817495	TAA	TTCAA	4743	PASS	0	none	0	0	0	1e-6
chr1-108817496-A-*	chr1	108817496	A	*	1635	PASS	0	none	8.9e-5	0	0	8.9e-5
chr1-108817496-A-AT	chr1	108817496	A	AT	1635	PASS	0	none	6.999999999999998e-5	0	0	6.999999999999998e-5
chr1-108817496-A-ATT	chr1	108817496	A	ATT	1635	PASS	0	none	0	0	0	1e-6
chr1-108817496-A-ATTT	chr1	108817496	A	ATTT	1635	PASS	0	none	9e-6	0	0	9e-6
chr1-108817496-A-T	chr1	108817496	A	T	1635	PASS	0	none	0.00149199999999999	0	0	0.00149199999999999
chr1-108817497-ATTTTTTTTTT-*	chr1	108817497	ATTTTTTTTTT	*	81767	PASS	0	none	5.2999999999999994e-5	0	0	5.2999999999999994e-5
chr1-108817497-ATTTTTTTTTT-A	chr1	108817497	ATTTTTTTTTT	A	81767	PASS	0	none	9e-6	0	0	9e-6
chr1-108817497-ATTTTTTTTTT-ATTT	chr1	108817497	ATTTTTTTTTT	ATTT	81767	PASS	0	none	1.0699999999999996e-4	0	0	1.0699999999999996e-4
chr1-108817497-ATTTTTTTTTT-ATTTT	chr1	108817497	ATTTTTTTTTT	ATTTT	81767	PASS	0	none	2.2000000000000003e-5	0	0	2.2000000000000003e-5
chr1-108817497-ATTTTTTTTTT-ATTTTT	chr1	108817497	ATTTTTTTTTT	ATTTTT	81767	PASS	0	none	1.27e-4	0	0	1.27e-4
chr1-108817497-ATTTTTTTTTT-ATTTTTT	chr1	108817497	ATTTTTTTTTT	ATTTTTT	81767	PASS	0	none	4.03e-4	0	0	4.03e-4
chr1-108817497-ATTTTTTTTTT-ATTTTTTT	chr1	108817497	ATTTTTTTTTT	ATTTTTTT	81767	PASS	0	none	7.240000000000005e-4	0	0	7.240000000000005e-4
chr1-108817497-ATTTTTTTTTT-ATTTTTTTT	chr1	108817497	ATTTTTTTTTT	ATTTTTTTT	81767	PASS	0	none	0.004961	0	0	0.004961
chr1-108817497-ATTTTTTTTTT-ATTTTTTTTT	chr1	108817497	ATTTTTTTTTT	ATTTTTTTTT	81767	PASS	0	none	0.015691	0	0	0.015691
chr1-108817497-ATTTTTTTTTT-ATTTTTTTTTTT	chr1	108817497	ATTTTTTTTTT	ATTTTTTTTTTT	81767	PASS	0	none	0.02963500000000001	0	0	0.02963500000000001
chr1-108817497-ATTTTTTTTTT-ATTTTTTTTTTTT	chr1	108817497	ATTTTTTTTTT	ATTTTTTTTTTTT	81767	PASS	0	none	0.02347900000000002	0	0	0.02347900000000002
chr1-108817497-ATTTTTTTTTT-ATTTTTTTTTTTTT	chr1	108817497	ATTTTTTTTTT	ATTTTTTTTTTTTT	81767	PASS	0	none	0.005935	0	0	0.005935
chr1-108817497-ATTTTTTTTTT-ATTTTTTTTTTTTTT	chr1	108817497	ATTTTTTTTTT	ATTTTTTTTTTTTTT	81767	PASS	0	none	0.00115199999999999	0	0	0.00115199999999999
chr1-108817497-ATTTTTTTTTT-ATTTTTTTTTTTTTTT	chr1	108817497	ATTTTTTTTTT	ATTTTTTTTTTTTTTT	81767	PASS	0	none	1.47e-4	0	0	1.47e-4
chr1-108817497-ATTTTTTTTTT-ATTTTTTTTTTTTTTTTT	chr1	108817497	ATTTTTTTTTT	ATTTTTTTTTTTTTTTTT	81767	PASS	0	none	9e-6	0	0	9e-6
chr1-108817497-ATTTTTTTTTT-TTTTTTTTTTT	chr1	108817497	ATTTTTTTTTT	TTTTTTTTTTT	81767	PASS	0	none	0.00828299999999999	0	0	0.00828299999999999
chr1-108817498-T-*	chr1	108817498	T	*	982	PASS	0	none	0.023215	0	0	0.023215
chr1-108817498-T-A	chr1	108817498	T	A	982	PASS	0	none	0.00112799999999999	0	0	0.00112799999999999
chr1-108820453-T-C	chr1	108820453	T	C	2842822	PASS	0.67964	eas	0.28869399999999934	31	132	0.67964
chr1-108820518-T-C	chr1	108820518	T	C	4420274	PASS	0.68547	eas	0.29138299999999945	31	134	0.68547
chr1-108820610-T-C	chr1	108820610	T	C	4973499	PASS	0.68714	eas	0.29146399999999945	31	134	0.68714
chr1-108823159-C-T	chr1	108823159	C	T	1284095	PASS	0.076235	amr	0.041585	8	134	0.076235
chr1-108823357-G-A	chr1	108823357	G	A	980260	PASS	0.022764	nfe	0.01896400000000002	3	134	0.022764
chr1-108823664-C-G	chr1	108823664	C	G	11398269	PASS	9.2701e-4	afr	9e-6	0	134	9.2701e-4
chr1-108823664-C-T	chr1	108823664	C	T	11398269	PASS	0.31141	nfe	0.2504059999999993	45	134	0.31141
chr1-108823748-C-T	chr1	108823748	C	T	16230715	PASS	0.68381	nfe	0.6118500000000001	95	134	0.68381
chr1-108823812-C-A	chr1	108823812	C	A	1063	PASS	0	none	0	0	134	1e-6
chr1-108823812-C-G	chr1	108823812	C	G	1063	PASS	3.992e-5	nfe	0	1	134	3.992e-5
chr1-108823812-C-T	chr1	108823812	C	T	1063	PASS	1.2883e-4	nfe	9e-6	0	134	1.2883e-4
chr1-108827169-GA-AA	chr1	108827169	GA	AA	5901251	PASS	0	none	0.2531989999999995	29	132	0.2531989999999995
chr1-108827169-GA-G	chr1	108827169	GA	G	5901251	PASS	3.1e-7	nfe	9e-6	0	132	9e-6
chr1-108827175-T-G	chr1	108827175	T	G	13177518	PASS	0.63438	afr	0.5653780000000002	82	134	0.63438
chr1-108827293-G-T	chr1	108827293	G	T	14520337	PASS	0.63329	afr	0.5554200000000001	78	134	0.63329
chr1-108827349-A-G	chr1	108827349	A	G	655	PASS	3.7e-7	nfe	0	1	130	1e-6
chr1-108830741-C-T	chr1	108830741	C	T	137748	PASS	0.0088396	nfe	0.005571	1	134	0.0088396
chr1-108830824-G-A	chr1	108830824	G	A	16810738	PASS	0.87259	eas	0.7666740000000002	104	134	0.87259
chr1-108830870-G-A	chr1	108830870	G	A	66831	PASS	0.043707	afr	0.00439	1	132	0.043707
chr1-108834431-G-A	chr1	108834431	G	A	995693	PASS	0.053279	nfe	0.045478	6	134	0.053279
chr1-108834448-C-A	chr1	108834448	C	A	2510247	PASS	0.18669	afr	0.11787500000000002	13	134	0.18669
chr1-108834535-TAAA-*	chr1	108834535	TAAA	*	14001753.97	ExcessHet	0	none	3.6999999999999985e-5	0	120	3.6999999999999985e-5
chr1-108834535-TAAA-T	chr1	108834535	TAAA	T	14001753.97	ExcessHet	1.0503e-4	amr	0.00132599999999999	0	120	0.00132599999999999
chr1-108834535-TAAA-TA	chr1	108834535	TAAA	TA	14001753.97	ExcessHet	0	none	0.217654	26	120	0.217654
chr1-108834535-TAAA-TAA	chr1	108834535	TAAA	TAA	14001753.97	ExcessHet	0	none	0.5393570000000008	69	120	0.5393570000000008
chr1-108834535-TAAA-TAAAA	chr1	108834535	TAAA	TAAAA	14001753.97	ExcessHet	0	none	0.106225	12	120	0.106225
chr1-108834535-TAAA-TAAAAA	chr1	108834535	TAAA	TAAAAA	14001753.97	ExcessHet	0	none	8.68e-4	0	120	8.68e-4
chr1-108834535-TAAA-TGAAA	chr1	108834535	TAAA	TGAAA	14001753.97	ExcessHet	0	none	0	0	120	1e-6
chr1-108834536-A-*	chr1	108834536	A	*	65856	PASS	0	none	0.7233010000000003	87	114	0.7233010000000003
chr1-108834536-A-G	chr1	108834536	A	G	65856	PASS	0.013176	sas	8.920000000000005e-4	0	114	0.013176
chr1-108834537-A-*	chr1	108834537	A	*	546322	PASS	0	none	0.3823459999999997	40	74	0.3823459999999997
chr1-108834537-A-G	chr1	108834537	A	G	546322	PASS	0.23418	eas	0.03080800000000001	7	74	0.23418
chr1-108834537-A-T	chr1	108834537	A	T	546322	PASS	5.5458e-4	sas	9e-6	0	74	5.5458e-4
chr1-108834661-A-G	chr1	108834661	A	G	1824015	PASS	0.19287	afr	0.11669200000000002	12	134	0.19287
chr1-108834814-C-T	chr1	108834814	C	T	700652	PASS	0.13407	eas	0.05052300000000002	10	134	0.13407
chr1-108834915-G-A	chr1	108834915	G	A	1816399	PASS	0.17759	afr	0.11462200000000002	12	134	0.17759
chr1-108834928-C-T	chr1	108834928	C	T	2601	PASS	1.6334e-4	mid	7.099999999999998e-5	1	134	1.6334e-4
chr1-108837847-T-G	chr1	108837847	T	G	1345	PASS	2.9622e-4	nfe	7.099999999999998e-5	1	134	2.9622e-4
chr1-108848617-C-T	chr1	108848617	C	T	1088	PASS	4.41e-5	amr	2.2000000000000003e-5	1	134	4.41e-5
chr1-108848705-G-A	chr1	108848705	G	A	122008	PASS	0.018878	mid	0.006318	1	134	0.018878
chr1-108848864-G-A	chr1	108848864	G	A	24851318	PASS	0.9984	nfe	0.9888050000000004	134	134	0.9984
chr1-108848864-G-T	chr1	108848864	G	T	24851318	PASS	4.01e-6	sas	2.2000000000000003e-5	0	134	2.2000000000000003e-5
chr1-108849040-G-C	chr1	108849040	G	C	1454120	PASS	0.1389	afr	0.07007600000000001	15	134	0.1389
chr1-108849398-G-T	chr1	108849398	G	T	51618	PASS	0.0093117	sas	0.005005	1	132	0.0093117
chr1-108849401-C-G	chr1	108849401	C	G	30008	PASS	0.0058029	nfe	0.002942	1	132	0.0058029
chr1-108849401-C-T	chr1	108849401	C	T	30008	PASS	1.16e-6	nfe	9e-6	0	132	9e-6
chr1-108849497-CAT-C	chr1	108849497	CAT	C	104645.97	PASS	1.3595e-4	nfe	0.00110799999999999	1	134	0.00110799999999999
chr1-108849497-CAT-CATAT	chr1	108849497	CAT	CATAT	104645.97	PASS	0	none	0.006551	0	134	0.006551
chr1-108849517-A-G	chr1	108849517	A	G	4322	PASS	4.3245e-4	nfe	1.27e-4	1	134	4.3245e-4
chr1-108849536-C-T	chr1	108849536	C	T	669	PASS	5.032e-4	amr	0	1	134	5.032e-4
chr1-108851902-G-A	chr1	108851902	G	A	423645	PASS	0.069248	afr	0.008391	1	134	0.069248
chr1-108851942-T-C	chr1	108851942	T	C	2558655	PASS	0.12187	afr	0.05814	2	134	0.12187
chr1-108852096-G-T	chr1	108852096	G	T	24987	PASS	8.0177e-4	nfe	2.2999999999999995e-4	1	134	8.0177e-4
chr1-108852098-C-A	chr1	108852098	C	A	31123	PASS	9.792e-5	sas	9e-6	0	134	9.792e-5
chr1-108852098-C-G	chr1	108852098	C	G	31123	PASS	8.0088e-4	nfe	2.2999999999999995e-4	1	134	8.0088e-4
chr1-108852098-C-T	chr1	108852098	C	T	31123	PASS	8.4e-7	nfe	0	0	134	1e-6
chr1-108852354-G-A	chr1	108852354	G	A	758747	PASS	0.025623	nfe	0.01804100000000002	2	134	0.025623
chr1-108852356-G-A	chr1	108852356	G	A	5356075	PASS	0.1462	afr	0.122445	25	134	0.1462
chr1-108852483-C-T	chr1	108852483	C	T	34704441	PASS	0.91626	eas	0.8166480000000005	114	134	0.91626
chr1-108852814-G-A	chr1	108852814	G	A	714335	PASS	0.10045	nfe	0.07575600000000002	16	134	0.10045
chr1-108852814-G-T	chr1	108852814	G	T	714335	PASS	0	none	0	0	134	1e-6
chr1-108876681-C-A	chr1	108876681	C	A	14276	PASS	0	none	9e-6	0	0	9e-6
chr1-108876681-C-T	chr1	108876681	C	T	14276	PASS	0.046897	nfe	0.00833499999999999	0	0	0.046897
chr1-108885627-G-A	chr1	108885627	G	A	5043318	PASS	0.51753	afr	0.2937059999999995	34	134	0.51753
chr1-108885722-G-GT	chr1	108885722	G	GT	451533.97	PASS	0.083922	afr	0.04261300000000002	2	124	0.083922
chr1-108896740-C-T	chr1	108896740	C	T	189672	PASS	0.061036	afr	0.00883399999999999	1	134	0.061036
chr1-108897156-A-T	chr1	108897156	A	T	232308	PASS	0.045242	amr	0.007016	1	134	0.045242
chr1-108897466-T-*	chr1	108897466	T	*	306	PASS	0	none	7.099999999999998e-5	0	134	7.099999999999998e-5
chr1-108897466-T-G	chr1	108897466	T	G	306	PASS	6.139e-5	mid	0	1	134	6.139e-5
chr1-108897593-G-A	chr1	108897593	G	A	2964029	PASS	0.10072	afr	0.092491	15	134	0.10072
chr1-108898835-T-G	chr1	108898835	T	G	446121	PASS	0.015828	nfe	0.00846999999999998	3	134	0.015828
chr1-108901676-A-G	chr1	108901676	A	G	682413	PASS	0.094896	amr	0.04483800000000001	2	134	0.094896
chr1-108901748-A-T	chr1	108901748	A	T	2151016	PASS	0.11442	afr	0.089271	15	134	0.11442
chr1-108901820-A-G	chr1	108901820	A	G	321381	PASS	0.087332	afr	0.01042399999999999	1	134	0.087332
chr1-108903084-T-G	chr1	108903084	T	G	2450031	PASS	0.11452	afr	0.089674	15	134	0.11452
chr1-108904128-G-A	chr1	108904128	G	A	579297	PASS	0.033204	nfe	0.02783200000000002	6	134	0.033204
chr1-108914228-G-A	chr1	108914228	G	A	3138413	PASS	0.54474	afr	0.249894	33	134	0.54474
chr1-108914516-A-C	chr1	108914516	A	C	191252	PASS	0.027717	nfe	0.01688100000000002	4	134	0.027717
chr1-108914529-C-*	chr1	108914529	C	*	2389697	PASS	0	none	2.2000000000000003e-5	0	132	2.2000000000000003e-5
chr1-108914529-C-A	chr1	108914529	C	A	2389697	PASS	9e-7	nfe	9e-6	0	132	9e-6
chr1-108914529-C-T	chr1	108914529	C	T	2389697	PASS	0.36723	eas	0.214489	42	132	0.36723
chr1-108914533-TAA-AAA	chr1	108914533	TAA	AAA	20336	PASS	0	none	0	0	126	1e-6
chr1-108914533-TAA-T	chr1	108914533	TAA	T	20336	PASS	0.002582	eas	1.0799999999999996e-4	0	126	0.002582
chr1-108914533-TAA-TA	chr1	108914533	TAA	TA	20336	PASS	0	none	0.01183399999999999	1	126	0.01183399999999999
chr1-108914533-TAA-TAAA	chr1	108914533	TAA	TAAA	20336	PASS	0	none	0.007585	0	126	0.007585
chr1-108914533-TAA-TAAAA	chr1	108914533	TAA	TAAAA	20336	PASS	0	none	0	0	126	1e-6
chr1-108914533-TAA-TAAAAAAAAA	chr1	108914533	TAA	TAAAAAAAAA	20336	PASS	0	none	9e-6	0	126	9e-6
chr1-108914533-TAA-TAAAAAAAAAA	chr1	108914533	TAA	TAAAAAAAAAA	20336	PASS	0	none	0	0	126	1e-6
chr1-108918487-T-A	chr1	108918487	T	A	29504	PASS	0.0069807	sas	0.00191599999999999	1	134	0.0069807
chr1-108918509-A-G	chr1	108918509	A	G	802913	PASS	0.091132	amr	0.04993600000000001	2	134	0.091132
chr1-108918719-C-T	chr1	108918719	C	T	839827	PASS	0.073299	afr	0.025922	1	134	0.073299
chr1-108918860-G-A	chr1	108918860	G	A	633	PASS	3.857e-5	nfe	0	1	134	3.857e-5
chr1-108922543-ACTT-A	chr1	108922543	ACTT	A	16006145.97	PASS	0.56971	afr	0.30313	35	134	0.56971
chr1-108923940-TTTTTTTG-*	chr1	108923940	TTTTTTTG	*	4350892.97	PASS	0	none	0	0	134	1e-6
chr1-108923940-TTTTTTTG-T	chr1	108923940	TTTTTTTG	T	4350892.97	PASS	0.095921	mid	0.09369900000000002	15	134	0.095921
chr1-108924236-G-A	chr1	108924236	G	A	11807110	PASS	0.55842	afr	0.2515129999999994	33	134	0.55842
chr1-108924360-G-A	chr1	108924360	G	A	1535776	PASS	0.090891	amr	0.049615	2	134	0.090891
chr1-108924434-CGTGT-C	chr1	108924434	CGTGT	C	127157.97	PASS	0.036418	afr	0.00264	0	130	0.036418
chr1-108924434-CGTGT-CGT	chr1	108924434	CGTGT	CGT	127157.97	PASS	0	none	0.01207099999999999	3	130	0.01207099999999999
chr1-108924434-CGTGT-CGTGTGT	chr1	108924434	CGTGT	CGTGTGT	127157.97	PASS	0	none	0.00171799999999999	0	130	0.00171799999999999
chr1-108924435-G-*	chr1	108924435	G	*	447	PASS	0	none	0.01501899999999998	3	88	0.01501899999999998
chr1-108924435-G-A	chr1	108924435	G	A	447	PASS	3.0924e-4	amr	9e-6	0	88	3.0924e-4
chr1-108924436-T-*	chr1	108924436	T	*	447	PASS	0	none	0.01501999999999998	3	90	0.01501999999999998
chr1-108924436-T-C	chr1	108924436	T	C	447	PASS	3.84e-6	nfe	9e-6	0	90	9e-6
chr1-108924447-GTATA-ATATA	chr1	108924447	GTATA	ATATA	2275551	PASS	0	none	0.11390500000000002	16	128	0.11390500000000002
chr1-108924447-GTATA-G	chr1	108924447	GTATA	G	2275551	PASS	0	none	3.6999999999999985e-5	0	128	3.6999999999999985e-5
chr1-108924447-GTATA-GTATATA	chr1	108924447	GTATA	GTATATA	2275551	PASS	0	none	8.9e-5	0	128	8.9e-5
chr1-108924458-G-*	chr1	108924458	G	*	963380	PASS	0	none	3.6999999999999985e-5	0	128	3.6999999999999985e-5
chr1-108924458-G-T	chr1	108924458	G	T	963380	PASS	0.094657	afr	0.05767600000000001	2	128	0.094657
chr1-108929606-A-T	chr1	108929606	A	T	365	PASS	7.3e-5	nfe	0	1	134	7.3e-5
chr1-108930151-G-A	chr1	108930151	G	A	3350144	PASS	0.40805	amr	0.34791899999999953	50	134	0.40805
chr1-108930191-T-A	chr1	108930191	T	A	1293724	PASS	0	none	0	0	126	1e-6
chr1-108930191-T-C	chr1	108930191	T	C	1293724	PASS	0.37843	eas	0.193267	41	126	0.37843
chr1-108930195-ATTACT-*	chr1	108930195	ATTACT	*	5063.97	PASS	0	none	0	0	120	1e-6
chr1-108930195-ATTACT-A	chr1	108930195	ATTACT	A	5063.97	PASS	8.233e-4	nfe	3.820000000000003e-4	1	120	8.233e-4
chr1-108930199-C-*	chr1	108930199	C	*	639	PASS	0	none	4.05e-4	1	116	4.05e-4
chr1-108930199-C-A	chr1	108930199	C	A	639	PASS	0	none	0	0	116	1e-6
chr1-108930199-C-T	chr1	108930199	C	T	639	PASS	0	none	9e-6	0	116	9e-6
chr1-108930299-T-*	chr1	108930299	T	*	125066	PASS	0	none	0	0	24	1e-6
chr1-108930299-T-G	chr1	108930299	T	G	125066	PASS	0.079407	amr	0.033125	0	24	0.079407
chr1-108930395-C-T	chr1	108930395	C	T	140118	PASS	0.23466	afr	0.06288600000000001	0	0	0.23466
chr1-108930890-CAAAAA-*	chr1	108930890	CAAAAA	*	269643	PASS	0	none	9e-6	0	0	9e-6
chr1-108930890-CAAAAA-AAAAAA	chr1	108930890	CAAAAA	AAAAAA	269643	PASS	0	none	3.6999999999999985e-5	0	0	3.6999999999999985e-5
chr1-108930890-CAAAAA-C	chr1	108930890	CAAAAA	C	269643	PASS	0	none	0	0	0	1e-6
chr1-108930890-CAAAAA-CA	chr1	108930890	CAAAAA	CA	269643	PASS	0	none	2.2899999999999996e-4	0	0	2.2899999999999996e-4
chr1-108930890-CAAAAA-CAA	chr1	108930890	CAAAAA	CAA	269643	PASS	0	none	0.005115	0	0	0.005115
chr1-108930890-CAAAAA-CAAA	chr1	108930890	CAAAAA	CAAA	269643	PASS	0	none	0.07361200000000001	0	0	0.07361200000000001
chr1-108930890-CAAAAA-CAAAA	chr1	108930890	CAAAAA	CAAAA	269643	PASS	0	none	0.01255099999999999	0	0	0.01255099999999999
chr1-108930890-CAAAAA-CAAAAAA	chr1	108930890	CAAAAA	CAAAAAA	269643	PASS	0	none	0.01234199999999998	0	0	0.01234199999999998
chr1-108930890-CAAAAA-CAAAAAAA	chr1	108930890	CAAAAA	CAAAAAAA	269643	PASS	0	none	7.010000000000006e-4	0	0	7.010000000000006e-4
chr1-108930890-CAAAAA-CAAAAAAAA	chr1	108930890	CAAAAA	CAAAAAAAA	269643	PASS	0	none	1.6699999999999994e-4	0	0	1.6699999999999994e-4
chr1-108930890-CAAAAA-CAAAAAAAAA	chr1	108930890	CAAAAA	CAAAAAAAAA	269643	PASS	0	none	9e-6	0	0	9e-6
chr1-108930890-CAAAAA-CAAAAAAAAAA	chr1	108930890	CAAAAA	CAAAAAAAAAA	269643	PASS	0	none	0	0	0	1e-6
chr1-108930905-C-A	chr1	108930905	C	A	260853	PASS	0	none	3.6999999999999985e-5	0	0	3.6999999999999985e-5
chr1-108930905-C-T	chr1	108930905	C	T	260853	PASS	0.33537	afr	0.091433	0	0	0.33537
chr1-108930983-T-C	chr1	108930983	T	C	143420	PASS	0.10268	sas	0.043694	0	2	0.10268
chr1-108930983-T-G	chr1	108930983	T	G	143420	PASS	0	none	9e-6	0	2	9e-6
chr1-108931019-TC-T	chr1	108931019	TC	T	180465.97	PASS	0.057593	nfe	0.03780300000000001	0	6	0.057593
chr1-108931184-G-A	chr1	108931184	G	A	90841	PASS	0.096094	amr	0.01076299999999998	3	132	0.096094
chr1-108931204-G-A	chr1	108931204	G	A	3121937	PASS	0.56728	afr	0.2879919999999993	32	132	0.56728
chr1-108931405-A-G	chr1	108931405	A	G	354664	PASS	0.022877	nfe	0.01524899999999999	5	134	0.022877
chr1-108931599-C-A	chr1	108931599	C	A	2130741	PASS	5.171e-5	sas	7.099999999999998e-5	0	128	7.099999999999998e-5
chr1-108931599-C-T	chr1	108931599	C	T	2130741	PASS	0.56243	afr	0.2800249999999996	30	128	0.56243
chr1-108931627-CT-*	chr1	108931627	CT	*	8908	VQSRTrancheINDEL95.00to96.00	0	none	0.00157099999999999	0	128	0.00157099999999999
chr1-108931627-CT-AT	chr1	108931627	CT	AT	8908	VQSRTrancheINDEL95.00to96.00	0	none	0.00191599999999999	0	128	0.00191599999999999
chr1-108931627-CT-C	chr1	108931627	CT	C	8908	VQSRTrancheINDEL95.00to96.00	0	none	0	0	128	1e-6
chr1-108931627-CT-CAAAAT	chr1	108931627	CT	CAAAAT	8908	VQSRTrancheINDEL95.00to96.00	0	none	9e-6	0	128	9e-6
chr1-108931627-CT-CAAAT	chr1	108931627	CT	CAAAT	8908	VQSRTrancheINDEL95.00to96.00	0	none	5.2999999999999994e-5	0	128	5.2999999999999994e-5
chr1-108931627-CT-CAAT	chr1	108931627	CT	CAAT	8908	VQSRTrancheINDEL95.00to96.00	0	none	1.6699999999999994e-4	0	128	1.6699999999999994e-4
chr1-108931627-CT-CAT	chr1	108931627	CT	CAT	8908	VQSRTrancheINDEL95.00to96.00	0	none	7.099999999999998e-5	0	128	7.099999999999998e-5
chr1-108931627-CT-CGAAT	chr1	108931627	CT	CGAAT	8908	VQSRTrancheINDEL95.00to96.00	0	none	0	0	128	1e-6
chr1-108931627-CT-CTT	chr1	108931627	CT	CTT	8908	VQSRTrancheINDEL95.00to96.00	0	none	9e-6	1	128	9e-6
chr1-108931627-CT-GT	chr1	108931627	CT	GT	8908	VQSRTrancheINDEL95.00to96.00	0	none	2.2000000000000003e-5	0	128	2.2000000000000003e-5
chr1-108931627-CT-TT	chr1	108931627	CT	TT	8908	VQSRTrancheINDEL95.00to96.00	0	none	3.6999999999999985e-5	0	128	3.6999999999999985e-5
chr1-108931628-TAAAA-*	chr1	108931628	TAAAA	*	1562912	ExcessHet	0	none	0.00101199999999999	0	118	0.00101199999999999
chr1-108931628-TAAAA-AAAAA	chr1	108931628	TAAAA	AAAAA	1562912	ExcessHet	0	none	0.00142299999999999	0	118	0.00142299999999999
chr1-108931628-TAAAA-T	chr1	108931628	TAAAA	T	1562912	ExcessHet	7.865e-5	eas	1.27e-4	0	118	1.27e-4
chr1-108931628-TAAAA-TA	chr1	108931628	TAAAA	TA	1562912	ExcessHet	0	none	0.003295	0	118	0.003295
chr1-108931628-TAAAA-TAA	chr1	108931628	TAAAA	TAA	1562912	ExcessHet	0	none	0.033265	8	118	0.033265
chr1-108931628-TAAAA-TAAA	chr1	108931628	TAAAA	TAAA	1562912	ExcessHet	0	none	0.182137	25	118	0.182137
chr1-108931628-TAAAA-TAAAAA	chr1	108931628	TAAAA	TAAAAA	1562912	ExcessHet	0	none	0.09387800000000002	8	118	0.09387800000000002
chr1-108931628-TAAAA-TAAAAAA	chr1	108931628	TAAAA	TAAAAAA	1562912	ExcessHet	0	none	0.123688	14	118	0.123688
chr1-108931628-TAAAA-TAAAAAAA	chr1	108931628	TAAAA	TAAAAAAA	1562912	ExcessHet	0	none	0.02048800000000001	1	118	0.02048800000000001
chr1-108931628-TAAAA-TAAAAAAAA	chr1	108931628	TAAAA	TAAAAAAAA	1562912	ExcessHet	0	none	0.00154599999999999	0	118	0.00154599999999999
chr1-108931628-TAAAA-TAAAAAAAAA	chr1	108931628	TAAAA	TAAAAAAAAA	1562912	ExcessHet	0	none	1.0799999999999996e-4	0	118	1.0799999999999996e-4
chr1-108931628-TAAAA-TAAAAAAAAAA	chr1	108931628	TAAAA	TAAAAAAAAAA	1562912	ExcessHet	0	none	9e-6	0	118	9e-6
chr1-108931628-TAAAA-TAAAAAAAAAAA	chr1	108931628	TAAAA	TAAAAAAAAAAA	1562912	ExcessHet	0	none	2.2000000000000003e-5	0	118	2.2000000000000003e-5
chr1-108931628-TAAAA-TAAAAAAAAAAAAA	chr1	108931628	TAAAA	TAAAAAAAAAAAAA	1562912	ExcessHet	0	none	9e-6	0	118	9e-6
chr1-108931628-TAAAA-TAAAAAAAAAAAAAAA	chr1	108931628	TAAAA	TAAAAAAAAAAAAAAA	1562912	ExcessHet	0	none	0	0	118	1e-6
chr1-108931628-TAAAA-TTAAAAA	chr1	108931628	TAAAA	TTAAAAA	1562912	ExcessHet	0	none	7.099999999999998e-5	0	118	7.099999999999998e-5
chr1-108931628-TAAAA-TTAAAAAA	chr1	108931628	TAAAA	TTAAAAAA	1562912	ExcessHet	0	none	5.870000000000005e-4	0	118	5.870000000000005e-4
chr1-108931628-TAAAA-TTAAAAAAA	chr1	108931628	TAAAA	TTAAAAAAA	1562912	ExcessHet	0	none	9e-6	0	118	9e-6
chr1-108931629-A-*	chr1	108931629	A	*	47	PASS	0	none	0.219625	36	80	0.219625
chr1-108931629-A-T	chr1	108931629	A	T	47	PASS	0	none	2.5100000000000014e-4	0	80	2.5100000000000014e-4
chr1-108931630-A-*	chr1	108931630	A	*	46	PASS	0	none	0.03726500000000001	9	78	0.03726500000000001
chr1-108931630-A-T	chr1	108931630	A	T	46	PASS	0	none	2.2000000000000003e-5	0	78	2.2000000000000003e-5
chr1-108934158-C-T	chr1	108934158	C	T	228619	PASS	0.23015	nfe	0.09991200000000004	0	0	0.23015
chr1-108934316-T-C	chr1	108934316	T	C	141523	PASS	0.095703	afr	0.032809	0	26	0.095703
chr1-108934609-G-A	chr1	108934609	G	A	355420	PASS	0.028617	nfe	0.01907000000000002	6	134	0.028617
chr1-108935031-G-A	chr1	108935031	G	A	5040235	PASS	0.56657	afr	0.287711	32	134	0.56657
chr1-108935031-G-C	chr1	108935031	G	C	5040235	PASS	0	none	0	0	134	1e-6
chr1-108937112-C-T	chr1	108937112	C	T	1485	PASS	1.901e-5	nfe	0	1	134	1.901e-5
chr1-108937337-G-A	chr1	108937337	G	A	408271	PASS	0.024618	nfe	0.01262299999999999	5	134	0.024618
chr1-108937356-G-T	chr1	108937356	G	T	9035219	PASS	0.56856	afr	0.2965679999999997	32	134	0.56856
chr1-108937475-A-G	chr1	108937475	A	G	76241	PASS	0.0067842	nfe	0.004928	2	134	0.0067842
chr1-108939578-G-C	chr1	108939578	G	C	241	PASS	0	none	0	1	128	1e-6
chr1-108939598-C-T	chr1	108939598	C	T	3387099	PASS	0.28702	afr	0.23110200000000003	30	132	0.28702
chr1-108939600-C-T	chr1	108939600	C	T	638781	PASS	0.042712	mid	0.03436600000000001	4	132	0.042712
chr1-108939682-G-A	chr1	108939682	G	A	636623	PASS	0.066905	mid	0.027222	7	134	0.066905
chr1-108940204-C-T	chr1	108940204	C	T	2800563	PASS	0.34915	afr	0.236483	29	134	0.34915
chr1-108941353-T-C	chr1	108941353	T	C	2336020	PASS	0.328	afr	0.172345	19	134	0.328
chr1-108941636-AC-A	chr1	108941636	AC	A	32414	PASS	6.45e-6	nfe	0	0	130	6.45e-6
chr1-108941636-AC-CC	chr1	108941636	AC	CC	32414	PASS	0	none	0.003524	2	130	0.003524
chr1-108943369-C-A	chr1	108943369	C	A	1470798	PASS	0.24919	afr	0.106857	16	134	0.24919
chr1-108943394-A-G	chr1	108943394	A	G	1740580	PASS	0.25481	afr	0.107582	16	134	0.25481
chr1-108943574-A-G	chr1	108943574	A	G	22712953	PASS	0.72171	afr	0.541673	70	134	0.72171
chr1-108943618-TA-T	chr1	108943618	TA	T	21573500.97	PASS	0.59359	afr	0.4763919999999994	58	134	0.59359
chr1-108943647-C-A	chr1	108943647	C	A	1862462	PASS	0.095237	amr	0.05335500000000001	2	134	0.095237
chr1-108943919-T-G	chr1	108943919	T	G	60161	PASS	0.0012746	nfe	0.00142399999999999	1	134	0.00142399999999999
chr1-108943995-C-A	chr1	108943995	C	A	1016	PASS	5.31e-6	nfe	0	1	134	5.31e-6
chr1-108944196-A-G	chr1	108944196	A	G	7201853	PASS	0.60283	afr	0.450162	58	130	0.60283
chr1-108947835-T-C	chr1	108947835	T	C	6072936	PASS	0.66085	afr	0.5318160000000007	67	126	0.66085
chr1-108949701-C-T	chr1	108949701	C	T	513678	PASS	0.1064	mid	0.071381	15	130	0.1064
chr1-108949793-A-T	chr1	108949793	A	T	89865	PASS	0.009628	nfe	0.005699	1	134	0.009628
chr1-108949980-T-C	chr1	108949980	T	C	264	PASS	1.283e-5	nfe	0	1	134	1.283e-5
chr1-108950056-CAA-AAA	chr1	108950056	CAA	AAA	24227	PASS	0	none	1.27e-4	0	130	1.27e-4
chr1-108950056-CAA-C	chr1	108950056	CAA	C	24227	PASS	0	none	0	0	130	1e-6
chr1-108950056-CAA-CA	chr1	108950056	CAA	CA	24227	PASS	0	none	0.006602	1	130	0.006602
chr1-108950056-CAA-CAAA	chr1	108950056	CAA	CAAA	24227	PASS	0	none	0.003854	0	130	0.003854
chr1-108950257-C-G	chr1	108950257	C	G	296108	PASS	0.050119	mid	0.02571	1	134	0.050119
chr1-108950512-GTTATTA-G	chr1	108950512	GTTATTA	G	1813422.97	PASS	1.2592e-4	nfe	0	0	54	1.2592e-4
chr1-108950512-GTTATTA-GTTA	chr1	108950512	GTTATTA	GTTA	1813422.97	PASS	0	none	0.006975	0	54	0.006975
chr1-108950512-GTTATTA-GTTATTATTA	chr1	108950512	GTTATTA	GTTATTATTA	1813422.97	PASS	0	none	0.28598099999999993	14	54	0.28598099999999993
chr1-108950512-GTTATTA-GTTATTATTATTA	chr1	108950512	GTTATTA	GTTATTATTATTA	1813422.97	PASS	0	none	8.910000000000005e-4	1	54	8.910000000000005e-4
chr1-108950514-TA-*	chr1	108950514	TA	*	2245.97	PASS	0	none	0.007078	0	52	0.007078
chr1-108950514-TA-T	chr1	108950514	TA	T	2245.97	PASS	3.488e-5	afr	0	0	52	3.488e-5
chr1-108950514-TA-TATGA	chr1	108950514	TA	TATGA	2245.97	PASS	0	none	1.47e-4	0	52	1.47e-4
chr1-108950515-A-*	chr1	108950515	A	*	8078	PASS	0	none	0.007104	0	52	0.007104
chr1-108950515-A-T	chr1	108950515	A	T	8078	PASS	0.023527	afr	8.910000000000005e-4	0	52	0.023527
chr1-108963213-G-T	chr1	108963213	G	T	252987	PASS	0.048378	nfe	0.02822400000000001	5	92	0.048378
chr1-108963407-C-G	chr1	108963407	C	G	347539	PASS	0.020584	nfe	0.01188899999999999	7	134	0.020584
chr1-108963579-T-A	chr1	108963579	T	A	5748	PASS	7.4824e-4	nfe	2.7300000000000035e-4	1	132	7.4824e-4
chr1-108970875-C-T	chr1	108970875	C	T	350564	PASS	0.67188	nfe	0.192526	0	0	0.67188
chr1-108971493-C-T	chr1	108971493	C	T	52879	PASS	0.0031767	nfe	0.00142399999999999	3	134	0.0031767
chr1-108974747-T-C	chr1	108974747	T	C	54480	PASS	0.0024644	afr	0.00152199999999999	1	134	0.0024644
chr1-108974837-T-C	chr1	108974837	T	C	421251	PASS	0.04271	nfe	0.027407	1	134	0.04271
chr1-108981588-T-C	chr1	108981588	T	C	620401	PASS	0.10278	mid	0.074221	10	104	0.10278
chr1-108981962-C-A	chr1	108981962	C	A	1648194	PASS	0.28473	amr	0.187288	28	116	0.28473
chr1-108982799-TAAA-*	chr1	108982799	TAAA	*	689443	ExcessHet	0	none	2.2000000000000003e-5	0	108	2.2000000000000003e-5
chr1-108982799-TAAA-AAAA	chr1	108982799	TAAA	AAAA	689443	ExcessHet	0	none	0.002814	0	108	0.002814
chr1-108982799-TAAA-T	chr1	108982799	TAAA	T	689443	ExcessHet	0	none	9e-6	0	108	9e-6
chr1-108982799-TAAA-TA	chr1	108982799	TAAA	TA	689443	ExcessHet	0	none	0.003041	0	108	0.003041
chr1-108982799-TAAA-TAA	chr1	108982799	TAAA	TAA	689443	ExcessHet	0	none	0.25888599999999984	36	108	0.25888599999999984
chr1-108982799-TAAA-TAAAA	chr1	108982799	TAAA	TAAAA	689443	ExcessHet	0	none	0.07176600000000002	6	108	0.07176600000000002
chr1-108982799-TAAA-TAAAAA	chr1	108982799	TAAA	TAAAAA	689443	ExcessHet	0	none	8.440000000000002e-4	0	108	8.440000000000002e-4
chr1-108982799-TAAA-TAAAAAA	chr1	108982799	TAAA	TAAAAAA	689443	ExcessHet	0	none	3.6999999999999985e-5	0	108	3.6999999999999985e-5
chr1-108986392-G-C	chr1	108986392	G	C	690719	PASS	0.1622	afr	0.086159	14	134	0.1622
chr1-108986591-A-G	chr1	108986591	A	G	78372	PASS	0.0095343	nfe	0.004288	1	134	0.0095343
chr1-108986700-T-A	chr1	108986700	T	A	20192398	PASS	0	none	0	0	134	1e-6
chr1-108986700-T-TAA	chr1	108986700	T	TAA	20192398	PASS	0.99785	nfe	0.9808110000000008	133	134	0.99785
chr1-108986700-T-TGA	chr1	108986700	T	TGA	20192398	PASS	0.0018157	afr	1.0799999999999996e-4	0	134	0.0018157
chr1-108991132-C-A	chr1	108991132	C	A	298581	PASS	0.057059	nfe	0.04259100000000002	11	128	0.057059
chr1-108992156-G-A	chr1	108992156	G	A	639802	PASS	0.079845	amr	0.036736	3	134	0.079845
chr1-108992318-G-A	chr1	108992318	G	A	38892551	PASS	0.99631	nfe	0.983114	133	134	0.99631
chr1-108992684-C-T	chr1	108992684	C	T	50798	PASS	0.0020095	nfe	9.640000000000004e-4	1	134	0.0020095
chr1-108992828-C-T	chr1	108992828	C	T	1032483	VQSRTrancheSNP99.80to99.90	0.080771	sas	0.03947900000000001	2	134	0.080771
chr1-108992867-GA-*	chr1	108992867	GA	*	1674825	ExcessHet	0	none	3.160000000000005e-4	0	122	3.160000000000005e-4
chr1-108992867-GA-AA	chr1	108992867	GA	AA	1674825	ExcessHet	0	none	0.01400899999999998	0	122	0.01400899999999998
chr1-108992867-GA-G	chr1	108992867	GA	G	1674825	ExcessHet	0.020893	afr	0.007636	0	122	0.020893
chr1-108992867-GA-GAA	chr1	108992867	GA	GAA	1674825	ExcessHet	0	none	0.1036	15	122	0.1036
chr1-108992867-GA-GAAA	chr1	108992867	GA	GAAA	1674825	ExcessHet	0	none	0.00103599999999999	0	122	0.00103599999999999
chr1-108995640-CGAG-C	chr1	108995640	CGAG	C	438440.97	PASS	0.011696	nfe	0.007664	1	134	0.011696
chr1-108995641-G-*	chr1	108995641	G	*	69075	PASS	0	none	0.007664	1	134	0.007664
chr1-108995641-G-A	chr1	108995641	G	A	69075	PASS	0.045816	amr	0.00179199999999999	0	134	0.045816
chr1-109002424-C-*	chr1	109002424	C	*	18052087	PASS	0	none	0	0	134	1e-6
chr1-109002424-C-T	chr1	109002424	C	T	18052087	PASS	0.99784	nfe	0.983033	133	134	0.99784
chr1-109004861-G-A	chr1	109004861	G	A	143262	PASS	0.031753	nfe	0.020861	2	126	0.031753
chr1-109011565-G-A	chr1	109011565	G	A	1217	PASS	3e-7	nfe	0	1	134	1e-6
chr1-109011769-G-T	chr1	109011769	G	T	815	VQSRTrancheSNP99.90to99.95	2.83e-6	nfe	4.05e-4	1	118	4.05e-4
chr1-109011846-C-T	chr1	109011846	C	T	14114	PASS	0.0011085	mid	7.980000000000003e-4	1	134	0.0011085
chr1-109013921-G-A	chr1	109013921	G	A	4339	PASS	2.4998e-4	nfe	1.0799999999999996e-4	1	134	2.4998e-4
chr1-109013921-G-C	chr1	109013921	G	C	4339	PASS	0	none	0	0	134	1e-6
chr1-109017750-ATTTT-*	chr1	109017750	ATTTT	*	5681963.97	PASS	0	none	9e-6	0	56	9e-6
chr1-109017750-ATTTT-A	chr1	109017750	ATTTT	A	5681963.97	PASS	0.0011511	nfe	6.320000000000003e-4	0	56	0.0011511
chr1-109017750-ATTTT-AT	chr1	109017750	ATTTT	AT	5681963.97	PASS	0	none	0.00829599999999999	1	56	0.00829599999999999
chr1-109017750-ATTTT-ATT	chr1	109017750	ATTTT	ATT	5681963.97	PASS	0	none	0.17902400000000002	7	56	0.17902400000000002
chr1-109017750-ATTTT-ATTT	chr1	109017750	ATTTT	ATTT	5681963.97	PASS	0	none	0.5358000000000007	32	56	0.5358000000000007
chr1-109017750-ATTTT-ATTTTT	chr1	109017750	ATTTT	ATTTTT	5681963.97	PASS	0	none	0.071451	8	56	0.071451
chr1-109017750-ATTTT-ATTTTTT	chr1	109017750	ATTTT	ATTTTTT	5681963.97	PASS	0	none	0.002685	0	56	0.002685
chr1-109030195-C-A	chr1	109030195	C	A	638	PASS	0	none	0	1	134	1e-6
chr1-109030195-C-T	chr1	109030195	C	T	638	PASS	0	none	0	0	134	1e-6
chr1-109030295-T-C	chr1	109030295	T	C	934514	VQSRTrancheSNP99.70to99.80	0.14992	afr	0.09002200000000002	14	134	0.14992
chr1-109030296-TC-CC	chr1	109030296	TC	CC	9940	VQSRTrancheINDEL99.50to99.90	0	none	0	0	134	1e-6
chr1-109030296-TC-T	chr1	109030296	TC	T	9940	VQSRTrancheINDEL99.50to99.90	0.0018396	nfe	6.100000000000004e-4	1	134	0.0018396
chr1-109030361-G-A	chr1	109030361	G	A	503616	VQSRTrancheSNP99.70to99.80	0.14801	afr	0.06683600000000002	14	134	0.14801
chr1-109046858-C-G	chr1	109046858	C	G	1032	PASS	0	none	0	0	0	1e-6
chr1-109046858-C-T	chr1	109046858	C	T	1032	PASS	2.4701e-4	nfe	1.6699999999999994e-4	0	0	2.4701e-4
chr1-109047047-TGTG-T	chr1	109047047	TGTG	T	88764.97	PASS	0.022722	nfe	0.01505099999999998	2	100	0.022722
chr1-109047127-C-T	chr1	109047127	C	T	24285	PASS	0.010951	nfe	0.005234	1	120	0.010951
chr1-109047136-A-T	chr1	109047136	A	T	33683	PASS	0.014582	nfe	0.006549	2	124	0.014582
chr1-109047152-T-A	chr1	109047152	T	A	219550	PASS	0.11654	sas	0.04453700000000001	6	128	0.11654
chr1-109047152-T-C	chr1	109047152	T	C	219550	PASS	4.8685e-4	sas	2.2000000000000003e-5	0	128	4.8685e-4
chr1-109047327-C-A	chr1	109047327	C	A	31349	PASS	0.023145	mid	0.00797399999999999	5	128	0.023145
chr1-109063010-CTTTTT-C	chr1	109063010	CTTTTT	C	45114.97	PASS	0	none	5.2999999999999994e-5	0	0	5.2999999999999994e-5
chr1-109063010-CTTTTT-CT	chr1	109063010	CTTTTT	CT	45114.97	PASS	0	none	2.500000000000001e-4	0	0	2.500000000000001e-4
chr1-109063010-CTTTTT-CTT	chr1	109063010	CTTTTT	CTT	45114.97	PASS	0	none	0.00190899999999999	0	0	0.00190899999999999
chr1-109063010-CTTTTT-CTTT	chr1	109063010	CTTTTT	CTTT	45114.97	PASS	0	none	0.02548500000000001	0	0	0.02548500000000001
chr1-109063010-CTTTTT-CTTTT	chr1	109063010	CTTTTT	CTTTT	45114.97	PASS	0	none	0.00127299999999999	0	0	0.00127299999999999
chr1-109064017-C-T	chr1	109064017	C	T	1138	PASS	0	none	5.850000000000005e-4	0	0	5.850000000000005e-4
chr1-109064156-CAAAAAAAAAAAAAAAAAAAA-C	chr1	109064156	CAAAAAAAAAAAAAAAAAAAA	C	63237.97	PASS	0	none	2.2899999999999996e-4	0	0	2.2899999999999996e-4
chr1-109064156-CAAAAAAAAAAAAAAAAAAAA-CAAAAAAA	chr1	109064156	CAAAAAAAAAAAAAAAAAAAA	CAAAAAAA	63237.97	PASS	0	none	0	0	0	1e-6
chr1-109064156-CAAAAAAAAAAAAAAAAAAAA-CAAAAAAAA	chr1	109064156	CAAAAAAAAAAAAAAAAAAAA	CAAAAAAAA	63237.97	PASS	0	none	3.6999999999999985e-5	0	0	3.6999999999999985e-5
chr1-109064156-CAAAAAAAAAAAAAAAAAAAA-CAAAAAAAAA	chr1	109064156	CAAAAAAAAAAAAAAAAAAAA	CAAAAAAAAA	63237.97	PASS	0	none	5.620000000000005e-4	0	0	5.620000000000005e-4
chr1-109064156-CAAAAAAAAAAAAAAAAAAAA-CAAAAAAAAAA	chr1	109064156	CAAAAAAAAAAAAAAAAAAAA	CAAAAAAAAAA	63237.97	PASS	0	none	0.002706	0	0	0.002706
chr1-109064156-CAAAAAAAAAAAAAAAAAAAA-CAAAAAAAAAAA	chr1	109064156	CAAAAAAAAAAAAAAAAAAAA	CAAAAAAAAAAA	63237.97	PASS	0	none	1.0699999999999996e-4	0	0	1.0699999999999996e-4
chr1-109064156-CAAAAAAAAAAAAAAAAAAAA-CAAAAAAAAAAAAAA	chr1	109064156	CAAAAAAAAAAAAAAAAAAAA	CAAAAAAAAAAAAAA	63237.97	PASS	0	none	9e-6	0	0	9e-6
chr1-109064156-CAAAAAAAAAAAAAAAAAAAA-CAAAAAAAAAAAAAAA	chr1	109064156	CAAAAAAAAAAAAAAAAAAAA	CAAAAAAAAAAAAAAA	63237.97	PASS	0	none	3.6999999999999985e-5	0	0	3.6999999999999985e-5
chr1-109064156-CAAAAAAAAAAAAAAAAAAAA-CAAAAAAAAAAAAAAAA	chr1	109064156	CAAAAAAAAAAAAAAAAAAAA	CAAAAAAAAAAAAAAAA	63237.97	PASS	0	none	2.2000000000000003e-5	0	0	2.2000000000000003e-5
chr1-109064156-CAAAAAAAAAAAAAAAAAAAA-CAAAAAAAAAAAAAAAAA	chr1	109064156	CAAAAAAAAAAAAAAAAAAAA	CAAAAAAAAAAAAAAAAA	63237.97	PASS	0	none	1.0699999999999996e-4	0	0	1.0699999999999996e-4
chr1-109064156-CAAAAAAAAAAAAAAAAAAAA-CAAAAAAAAAAAAAAAAAA	chr1	109064156	CAAAAAAAAAAAAAAAAAAAA	CAAAAAAAAAAAAAAAAAA	63237.97	PASS	0	none	2.500000000000001e-4	0	0	2.500000000000001e-4
chr1-109064156-CAAAAAAAAAAAAAAAAAAAA-CAAAAAAAAAAAAAAAAAAA	chr1	109064156	CAAAAAAAAAAAAAAAAAAAA	CAAAAAAAAAAAAAAAAAAA	63237.97	PASS	0	none	0.00181099999999999	0	0	0.00181099999999999
chr1-109064156-CAAAAAAAAAAAAAAAAAAAA-CAAAAAAAAAAAAAAAAAAAAA	chr1	109064156	CAAAAAAAAAAAAAAAAAAAA	CAAAAAAAAAAAAAAAAAAAAA	63237.97	PASS	0	none	0.00491	0	0	0.00491
chr1-109064156-CAAAAAAAAAAAAAAAAAAAA-CAAAAAAAAAAAAAAAAAAAAAA	chr1	109064156	CAAAAAAAAAAAAAAAAAAAA	CAAAAAAAAAAAAAAAAAAAAAA	63237.97	PASS	0	none	0.007249	0	0	0.007249
chr1-109064156-CAAAAAAAAAAAAAAAAAAAA-CAAAAAAAAAAAAAAAAAAAAAAA	chr1	109064156	CAAAAAAAAAAAAAAAAAAAA	CAAAAAAAAAAAAAAAAAAAAAAA	63237.97	PASS	0	none	0.01015199999999999	0	0	0.01015199999999999
chr1-109064156-CAAAAAAAAAAAAAAAAAAAA-CAAAAAAAAAAAAAAAAAAAAAAAA	chr1	109064156	CAAAAAAAAAAAAAAAAAAAA	CAAAAAAAAAAAAAAAAAAAAAAAA	63237.97	PASS	0	none	0.005602	0	0	0.005602
chr1-109064156-CAAAAAAAAAAAAAAAAAAAA-CAAAAAAAAAAAAAAAAAAAAAAAAA	chr1	109064156	CAAAAAAAAAAAAAAAAAAAA	CAAAAAAAAAAAAAAAAAAAAAAAAA	63237.97	PASS	0	none	0.002381	0	0	0.002381
chr1-109064156-CAAAAAAAAAAAAAAAAAAAA-CAAAAAAAAAAAAAAAAAAAAAAAAAA	chr1	109064156	CAAAAAAAAAAAAAAAAAAAA	CAAAAAAAAAAAAAAAAAAAAAAAAAA	63237.97	PASS	0	none	7.710000000000004e-4	0	0	7.710000000000004e-4
chr1-109064156-CAAAAAAAAAAAAAAAAAAAA-CAAAAAAAAAAAAAAAAAAAAAAAAAAA	chr1	109064156	CAAAAAAAAAAAAAAAAAAAA	CAAAAAAAAAAAAAAAAAAAAAAAAAAA	63237.97	PASS	0	none	1.6699999999999994e-4	0	0	1.6699999999999994e-4
chr1-109064156-CAAAAAAAAAAAAAAAAAAAA-CAAAAAAAAAAAAAAAAAAAAAAAAAAAA	chr1	109064156	CAAAAAAAAAAAAAAAAAAAA	CAAAAAAAAAAAAAAAAAAAAAAAAAAAA	63237.97	PASS	0	none	9e-6	0	0	9e-6
chr1-109064156-CAAAAAAAAAAAAAAAAAAAA-CAAAAAAAAAAAAAAAAAAAAAAAAAAAAA	chr1	109064156	CAAAAAAAAAAAAAAAAAAAA	CAAAAAAAAAAAAAAAAAAAAAAAAAAAAA	63237.97	PASS	0	none	9e-6	0	0	9e-6
chr1-109064156-CAAAAAAAAAAAAAAAAAAAA-CAAAAAAAAAAAAAAAAAAAAAAAAAAAAAA	chr1	109064156	CAAAAAAAAAAAAAAAAAAAA	CAAAAAAAAAAAAAAAAAAAAAAAAAAAAAA	63237.97	PASS	0	none	1.6699999999999994e-4	0	0	1.6699999999999994e-4
chr1-109064156-CAAAAAAAAAAAAAAAAAAAA-CAAAAAAAAAAAAAAAAAAAAAAAAAAAAAAA	chr1	109064156	CAAAAAAAAAAAAAAAAAAAA	CAAAAAAAAAAAAAAAAAAAAAAAAAAAAAAA	63237.97	PASS	0	none	9e-6	0	0	9e-6
chr1-109064156-CAAAAAAAAAAAAAAAAAAAA-CAAAAAAAAAAAAAAAAAAAAAAAAAAAAAAAA	chr1	109064156	CAAAAAAAAAAAAAAAAAAAA	CAAAAAAAAAAAAAAAAAAAAAAAAAAAAAAAA	63237.97	PASS	0	none	3.6999999999999985e-5	0	0	3.6999999999999985e-5
chr1-109064303-C-T	chr1	109064303	C	T	31286	PASS	0.081014	amr	0.0059	0	102	0.081014
chr1-109064373-T-G	chr1	109064373	T	G	272527	PASS	0.071927	afr	0.043315	9	132	0.071927
chr1-109066037-T-C	chr1	109066037	T	C	5778	PASS	8.504e-4	nfe	3.3800000000000046e-4	1	134	8.504e-4
chr1-109066248-CACTT-AACTT	chr1	109066248	CACTT	AACTT	2577753	PASS	0	none	0	0	134	1e-6
chr1-109066248-CACTT-C	chr1	109066248	CACTT	C	2577753	PASS	0.1775	mid	0.14270000000000002	19	134	0.1775
chr1-109066248-CACTT-GACTT	chr1	109066248	CACTT	GACTT	2577753	PASS	0	none	0	0	134	1e-6
chr1-109066250-C-*	chr1	109066250	C	*	1332	PASS	0	none	0.14270000000000002	19	134	0.14270000000000002
chr1-109066250-C-T	chr1	109066250	C	T	1332	PASS	9.9e-7	nfe	9e-6	0	134	9e-6
chr1-109075133-ATT-*	chr1	109075133	ATT	*	39565	PASS	0	none	9e-6	0	132	9e-6
chr1-109075133-ATT-A	chr1	109075133	ATT	A	39565	PASS	1.1986e-4	amr	0	0	132	1.1986e-4
chr1-109075133-ATT-AT	chr1	109075133	ATT	AT	39565	PASS	0	none	0.0036	1	132	0.0036
chr1-109075133-ATT-ATTT	chr1	109075133	ATT	ATTT	39565	PASS	0	none	0.00854699999999998	0	132	0.00854699999999998
chr1-109075133-ATT-ATTTT	chr1	109075133	ATT	ATTTT	39565	PASS	0	none	3.6999999999999985e-5	0	132	3.6999999999999985e-5
chr1-109075133-ATT-CTT	chr1	109075133	ATT	CTT	39565	PASS	0	none	0	0	132	1e-6
chr1-109075152-C-A	chr1	109075152	C	A	1553	PASS	0	none	1.0799999999999996e-4	0	120	1.0799999999999996e-4
chr1-109075152-C-T	chr1	109075152	C	T	1553	PASS	2.1695e-4	nfe	5.2999999999999994e-5	1	120	2.1695e-4
chr1-109075155-A-G	chr1	109075155	A	G	206929	PASS	0.034492	sas	0.02398300000000001	1	126	0.034492
chr1-109075155-A-T	chr1	109075155	A	T	206929	PASS	0	none	0	0	126	1e-6
chr1-109075181-CAA-*	chr1	109075181	CAA	*	396793	ExcessHet	0	none	7.099999999999998e-5	0	86	7.099999999999998e-5
chr1-109075181-CAA-AAA	chr1	109075181	CAA	AAA	396793	ExcessHet	0	none	0.005821	0	86	0.005821
chr1-109075181-CAA-C	chr1	109075181	CAA	C	396793	ExcessHet	6.138e-5	nfe	7.970000000000003e-4	0	86	7.970000000000003e-4
chr1-109075181-CAA-CA	chr1	109075181	CAA	CA	396793	ExcessHet	0	none	0.07162000000000003	8	86	0.07162000000000003
chr1-109075181-CAA-CAAA	chr1	109075181	CAA	CAAA	396793	ExcessHet	0	none	0.16892800000000002	13	86	0.16892800000000002
chr1-109075181-CAA-CAAAA	chr1	109075181	CAA	CAAAA	396793	ExcessHet	0	none	0.004871	0	86	0.004871
chr1-109075181-CAA-CAAAAA	chr1	109075181	CAA	CAAAAA	396793	ExcessHet	0	none	1.0799999999999996e-4	0	86	1.0799999999999996e-4
chr1-109075866-A-C	chr1	109075866	A	C	137533	PASS	6.513e-5	eas	9e-6	0	134	6.513e-5
chr1-109075866-A-G	chr1	109075866	A	G	137533	PASS	0.0084969	nfe	0.005365	2	134	0.0084969
chr1-109075949-C-T	chr1	109075949	C	T	159676	PASS	0.013633	mid	0.005339	1	134	0.013633
chr1-109088833-TCTC-T	chr1	109088833	TCTC	T	8594.97	PASS	0.0080763	nfe	0.003638	0	0	0.0080763
chr1-109090576-G-A	chr1	109090576	G	A	277	PASS	6.4e-6	nfe	0	1	120	6.4e-6
chr1-109090576-G-T	chr1	109090576	G	T	277	PASS	0	none	0	0	120	1e-6
chr1-109090634-C-G	chr1	109090634	C	G	5948026	PASS	0.86231	afr	0.4552459999999993	48	130	0.86231
chr1-109090755-C-G	chr1	109090755	C	G	1556409	PASS	0.18899	afr	0.07007600000000001	14	134	0.18899
chr1-109090755-C-T	chr1	109090755	C	T	1556409	PASS	3.1146e-4	nfe	5.2999999999999994e-5	0	134	3.1146e-4
chr1-109092776-A-G	chr1	109092776	A	G	3890484	PASS	0.55785	afr	0.3448739999999994	40	132	0.55785
chr1-109093171-C-T	chr1	109093171	C	T	444404	PASS	0.099906	amr	0.040543000000000023	11	132	0.099906
chr1-109093311-G-C	chr1	109093311	G	C	641945	PASS	0.41702	eas	0.111012	4	42	0.41702
chr1-109093362-C-T	chr1	109093362	C	T	367750	PASS	0.17305	sas	0.07177700000000002	0	4	0.17305
chr1-109094607-C-G	chr1	109094607	C	G	2686670	PASS	0.25941	afr	0.172686	22	132	0.25941
chr1-109094897-AAG-A	chr1	109094897	AAG	A	746.97	VQSRTrancheINDEL99.50to99.90	4.8895e-4	nfe	1.87e-4	0	8	4.8895e-4
chr1-109103436-T-C	chr1	109103436	T	C	170799	PASS	0.41672	eas	0.04679400000000001	1	36	0.41672
chr1-109103638-C-T	chr1	109103638	C	T	1222930	PASS	0.57381	eas	0.238839	15	98	0.57381
chr1-109103655-T-A	chr1	109103655	T	A	62	PASS	0	none	9e-6	0	78	9e-6
chr1-109103655-T-G	chr1	109103655	T	G	62	PASS	0	none	2.2000000000000003e-5	0	78	2.2000000000000003e-5
chr1-109103661-G-A	chr1	109103661	G	A	464	PASS	0	none	9e-6	0	74	9e-6
chr1-109103661-G-C	chr1	109103661	G	C	464	PASS	0	none	9e-6	0	74	9e-6
chr1-109103661-G-T	chr1	109103661	G	T	464	PASS	5.6e-6	nfe	1.88e-4	0	74	1.88e-4
chr1-109103665-G-T	chr1	109103665	G	T	59	PASS	5.43e-6	nfe	6.999999999999998e-5	0	60	6.999999999999998e-5
chr1-109103666-A-G	chr1	109103666	A	G	556	PASS	6.42e-6	nfe	1.6699999999999994e-4	0	52	1.6699999999999994e-4
chr1-109103666-A-T	chr1	109103666	A	T	556	PASS	3.783e-5	nfe	2.9400000000000004e-4	0	52	2.9400000000000004e-4
chr1-109103669-A-G	chr1	109103669	A	G	178	PASS	0	none	0	0	48	1e-6
chr1-109103669-A-T	chr1	109103669	A	T	178	PASS	6.22e-6	nfe	6.999999999999998e-5	0	48	6.999999999999998e-5
chr1-109103670-GA-AA	chr1	109103670	GA	AA	312	VQSRTrancheINDEL99.50to99.90	0	none	9e-6	0	28	9e-6
chr1-109103670-GA-G	chr1	109103670	GA	G	312	VQSRTrancheINDEL99.50to99.90	0	none	0	0	28	1e-6
chr1-109103670-GA-TA	chr1	109103670	GA	TA	312	VQSRTrancheINDEL99.50to99.90	0	none	2.2899999999999996e-4	0	28	2.2899999999999996e-4
chr1-109103682-GT-*	chr1	109103682	GT	*	8794	VQSRTrancheINDEL95.00to96.00	0	none	9e-6	0	30	9e-6
chr1-109103682-GT-G	chr1	109103682	GT	G	8794	VQSRTrancheINDEL95.00to96.00	0.0020224	afr	0.00173799999999999	1	30	0.0020224
chr1-109103682-GT-GCT	chr1	109103682	GT	GCT	8794	VQSRTrancheINDEL95.00to96.00	0	none	0	0	30	1e-6
chr1-109103682-GT-GTGGTT	chr1	109103682	GT	GTGGTT	8794	VQSRTrancheINDEL95.00to96.00	0	none	8.66e-4	0	30	8.66e-4
chr1-109103682-GT-GTGGTTT	chr1	109103682	GT	GTGGTTT	8794	VQSRTrancheINDEL95.00to96.00	0	none	8.9e-5	0	30	8.9e-5
chr1-109103682-GT-GTGGTTTT	chr1	109103682	GT	GTGGTTTT	8794	VQSRTrancheINDEL95.00to96.00	0	none	0	0	30	1e-6
chr1-109103682-GT-GTT	chr1	109103682	GT	GTT	8794	VQSRTrancheINDEL95.00to96.00	0	none	4.490000000000005e-4	0	30	4.490000000000005e-4
chr1-109103682-GT-GTTT	chr1	109103682	GT	GTTT	8794	VQSRTrancheINDEL95.00to96.00	0	none	1.0799999999999996e-4	0	30	1.0799999999999996e-4
chr1-109103682-GT-GTTTT	chr1	109103682	GT	GTTTT	8794	VQSRTrancheINDEL95.00to96.00	0	none	5.2999999999999994e-5	0	30	5.2999999999999994e-5
chr1-109103682-GT-GTTTTT	chr1	109103682	GT	GTTTTT	8794	VQSRTrancheINDEL95.00to96.00	0	none	0	0	30	1e-6
chr1-109103682-GT-TT	chr1	109103682	GT	TT	8794	VQSRTrancheINDEL95.00to96.00	0	none	2.08e-4	0	30	2.08e-4
chr1-109103683-TTG-*	chr1	109103683	TTG	*	16444	PASS	0	none	0.00171299999999999	1	28	0.00171299999999999
chr1-109103683-TTG-GTG	chr1	109103683	TTG	GTG	16444	PASS	0	none	9e-6	0	28	9e-6
chr1-109103683-TTG-T	chr1	109103683	TTG	T	16444	PASS	0	none	2.2000000000000003e-5	0	28	2.2000000000000003e-5
chr1-109103683-TTG-TGGTG	chr1	109103683	TTG	TGGTG	16444	PASS	0	none	0.005426	0	28	0.005426
chr1-109103684-TGTTTTTTTTTTTTTTTTTTTTTGAGACGGAGTCTCGCTCAGTAGCCCAGGCTGGAGTGCAGTGGCGTGATCTGGGCTCACTGCAAGCTCTGCCTCCCGGGTTCACGCCAGTCTCCTGCCTCAGCCTCCCGAGTAGATTACAGGCGCCCGCCACTATGCCCGGCTA-*	chr1	109103684	TGTTTTTTTTTTTTTTTTTTTTTGAGACGGAGTCTCGCTCAGTAGCCCAGGCTGGAGTGCAGTGGCGTGATCTGGGCTCACTGCAAGCTCTGCCTCCCGGGTTCACGCCAGTCTCCTGCCTCAGCCTCCCGAGTAGATTACAGGCGCCCGCCACTATGCCCGGCTA	*	128108	VQSRTrancheINDEL95.00to96.00	0	none	2.2000000000000003e-5	0	30	2.2000000000000003e-5
chr1-109103684-TGTTTTTTTTTTTTTTTTTTTTTGAGACGGAGTCTCGCTCAGTAGCCCAGGCTGGAGTGCAGTGGCGTGATCTGGGCTCACTGCAAGCTCTGCCTCCCGGGTTCACGCCAGTCTCCTGCCTCAGCCTCCCGAGTAGATTACAGGCGCCCGCCACTATGCCCGGCTA-GGTTTTTTTTTTTTTTTTTTTTTGAGACGGAGTCTCGCTCAGTAGCCCAGGCTGGAGTGCAGTGGCGTGATCTGGGCTCACTGCAAGCTCTGCCTCCCGGGTTCACGCCAGTCTCCTGCCTCAGCCTCCCGAGTAGATTACAGGCGCCCGCCACTATGCCCGGCTA	chr1	109103684	TGTTTTTTTTTTTTTTTTTTTTTGAGACGGAGTCTCGCTCAGTAGCCCAGGCTGGAGTGCAGTGGCGTGATCTGGGCTCACTGCAAGCTCTGCCTCCCGGGTTCACGCCAGTCTCCTGCCTCAGCCTCCCGAGTAGATTACAGGCGCCCGCCACTATGCCCGGCTA	GGTTTTTTTTTTTTTTTTTTTTTGAGACGGAGTCTCGCTCAGTAGCCCAGGCTGGAGTGCAGTGGCGTGATCTGGGCTCACTGCAAGCTCTGCCTCCCGGGTTCACGCCAGTCTCCTGCCTCAGCCTCCCGAGTAGATTACAGGCGCCCGCCACTATGCCCGGCTA	128108	VQSRTrancheINDEL95.00to96.00	0	none	0.02495100000000002	1	30	0.02495100000000002
chr1-109103684-TGTTTTTTTTTTTTTTTTTTTTTGAGACGGAGTCTCGCTCAGTAGCCCAGGCTGGAGTGCAGTGGCGTGATCTGGGCTCACTGCAAGCTCTGCCTCCCGGGTTCACGCCAGTCTCCTGCCTCAGCCTCCCGAGTAGATTACAGGCGCCCGCCACTATGCCCGGCTA-T	chr1	109103684	TGTTTTTTTTTTTTTTTTTTTTTGAGACGGAGTCTCGCTCAGTAGCCCAGGCTGGAGTGCAGTGGCGTGATCTGGGCTCACTGCAAGCTCTGCCTCCCGGGTTCACGCCAGTCTCCTGCCTCAGCCTCCCGAGTAGATTACAGGCGCCCGCCACTATGCCCGGCTA	T	128108	VQSRTrancheINDEL95.00to96.00	0	none	0	0	30	1e-6
chr1-109103684-TGTTTTTTTTTTTTTTTTTTTTTGAGACGGAGTCTCGCTCAGTAGCCCAGGCTGGAGTGCAGTGGCGTGATCTGGGCTCACTGCAAGCTCTGCCTCCCGGGTTCACGCCAGTCTCCTGCCTCAGCCTCCCGAGTAGATTACAGGCGCCCGCCACTATGCCCGGCTA-TCGTTTTTTTTTTTTTTTTTTTTTGAGACGGAGTCTCGCTCAGTAGCCCAGGCTGGAGTGCAGTGGCGTGATCTGGGCTCACTGCAAGCTCTGCCTCCCGGGTTCACGCCAGTCTCCTGCCTCAGCCTCCCGAGTAGATTACAGGCGCCCGCCACTATGCCCGGCTA	chr1	109103684	TGTTTTTTTTTTTTTTTTTTTTTGAGACGGAGTCTCGCTCAGTAGCCCAGGCTGGAGTGCAGTGGCGTGATCTGGGCTCACTGCAAGCTCTGCCTCCCGGGTTCACGCCAGTCTCCTGCCTCAGCCTCCCGAGTAGATTACAGGCGCCCGCCACTATGCCCGGCTA	TCGTTTTTTTTTTTTTTTTTTTTTGAGACGGAGTCTCGCTCAGTAGCCCAGGCTGGAGTGCAGTGGCGTGATCTGGGCTCACTGCAAGCTCTGCCTCCCGGGTTCACGCCAGTCTCCTGCCTCAGCCTCCCGAGTAGATTACAGGCGCCCGCCACTATGCCCGGCTA	128108	VQSRTrancheINDEL95.00to96.00	0	none	0	0	30	1e-6
chr1-109103684-TGTTTTTTTTTTTTTTTTTTTTTGAGACGGAGTCTCGCTCAGTAGCCCAGGCTGGAGTGCAGTGGCGTGATCTGGGCTCACTGCAAGCTCTGCCTCCCGGGTTCACGCCAGTCTCCTGCCTCAGCCTCCCGAGTAGATTACAGGCGCCCGCCACTATGCCCGGCTA-TGGTTTTTTTTTTTTTTTTTTTTTGAGACGGAGTCTCGCTCAGTAGCCCAGGCTGGAGTGCAGTGGCGTGATCTGGGCTCACTGCAAGCTCTGCCTCCCGGGTTCACGCCAGTCTCCTGCCTCAGCCTCCCGAGTAGATTACAGGCGCCCGCCACTATGCCCGGCTA	chr1	109103684	TGTTTTTTTTTTTTTTTTTTTTTGAGACGGAGTCTCGCTCAGTAGCCCAGGCTGGAGTGCAGTGGCGTGATCTGGGCTCACTGCAAGCTCTGCCTCCCGGGTTCACGCCAGTCTCCTGCCTCAGCCTCCCGAGTAGATTACAGGCGCCCGCCACTATGCCCGGCTA	TGGTTTTTTTTTTTTTTTTTTTTTGAGACGGAGTCTCGCTCAGTAGCCCAGGCTGGAGTGCAGTGGCGTGATCTGGGCTCACTGCAAGCTCTGCCTCCCGGGTTCACGCCAGTCTCCTGCCTCAGCCTCCCGAGTAGATTACAGGCGCCCGCCACTATGCCCGGCTA	128108	VQSRTrancheINDEL95.00to96.00	0	none	0.023471	0	30	0.023471
chr1-109103684-TGTTTTTTTTTTTTTTTTTTTTTGAGACGGAGTCTCGCTCAGTAGCCCAGGCTGGAGTGCAGTGGCGTGATCTGGGCTCACTGCAAGCTCTGCCTCCCGGGTTCACGCCAGTCTCCTGCCTCAGCCTCCCGAGTAGATTACAGGCGCCCGCCACTATGCCCGGCTA-TTTTTTTTTTTTTTTTTTTTTTGAGACGGAGTCTCGCTCAGTAGCCCAGGCTGGAGTGCAGTGGCGTGATCTGGGCTCACTGCAAGCTCTGCCTCCCGGGTTCACGCCAGTCTCCTGCCTCAGCCTCCCGAGTAGATTACAGGCGCCCGCCACTATGCCCGGCTA	chr1	109103684	TGTTTTTTTTTTTTTTTTTTTTTGAGACGGAGTCTCGCTCAGTAGCCCAGGCTGGAGTGCAGTGGCGTGATCTGGGCTCACTGCAAGCTCTGCCTCCCGGGTTCACGCCAGTCTCCTGCCTCAGCCTCCCGAGTAGATTACAGGCGCCCGCCACTATGCCCGGCTA	TTTTTTTTTTTTTTTTTTTTTTGAGACGGAGTCTCGCTCAGTAGCCCAGGCTGGAGTGCAGTGGCGTGATCTGGGCTCACTGCAAGCTCTGCCTCCCGGGTTCACGCCAGTCTCCTGCCTCAGCCTCCCGAGTAGATTACAGGCGCCCGCCACTATGCCCGGCTA	128108	VQSRTrancheINDEL95.00to96.00	0	none	5.2999999999999994e-5	0	30	5.2999999999999994e-5
chr1-109103685-GTTTTTTTT-*	chr1	109103685	GTTTTTTTT	*	658772	PASS	0	none	9e-6	0	6	9e-6
chr1-109103685-GTTTTTTTT-G	chr1	109103685	GTTTTTTTT	G	658772	PASS	1.751e-5	nfe	0	0	6	1.751e-5
chr1-109103685-GTTTTTTTT-GGTTTTTTTTT	chr1	109103685	GTTTTTTTT	GGTTTTTTTTT	658772	PASS	0	none	0.00877799999999999	1	6	0.00877799999999999
chr1-109103685-GTTTTTTTT-GGTTTTTTTTTT	chr1	109103685	GTTTTTTTT	GGTTTTTTTTTT	658772	PASS	0	none	0.002406	0	6	0.002406
chr1-109103685-GTTTTTTTT-GGTTTTTTTTTTT	chr1	109103685	GTTTTTTTT	GGTTTTTTTTTTT	658772	PASS	0	none	5.850000000000005e-4	0	6	5.850000000000005e-4
chr1-109103685-GTTTTTTTT-GGTTTTTTTTTTTT	chr1	109103685	GTTTTTTTT	GGTTTTTTTTTTTT	658772	PASS	0	none	5.2999999999999994e-5	0	6	5.2999999999999994e-5
chr1-109103685-GTTTTTTTT-GGTTTTTTTTTTTTT	chr1	109103685	GTTTTTTTT	GGTTTTTTTTTTTTT	658772	PASS	0	none	2.2000000000000003e-5	0	6	2.2000000000000003e-5
chr1-109103685-GTTTTTTTT-GGTTTTTTTTTTTTTT	chr1	109103685	GTTTTTTTT	GGTTTTTTTTTTTTTT	658772	PASS	0	none	9e-6	0	6	9e-6
chr1-109103685-GTTTTTTTT-GT	chr1	109103685	GTTTTTTTT	GT	658772	PASS	0	none	2.2000000000000003e-5	0	6	2.2000000000000003e-5
chr1-109103685-GTTTTTTTT-GTT	chr1	109103685	GTTTTTTTT	GTT	658772	PASS	0	none	1.87e-4	0	6	1.87e-4
chr1-109103685-GTTTTTTTT-GTTT	chr1	109103685	GTTTTTTTT	GTTT	658772	PASS	0	none	0.00105599999999999	0	6	0.00105599999999999
chr1-109103685-GTTTTTTTT-GTTTT	chr1	109103685	GTTTTTTTT	GTTTT	658772	PASS	0	none	0.002957	0	6	0.002957
chr1-109103685-GTTTTTTTT-GTTTTT	chr1	109103685	GTTTTTTTT	GTTTTT	658772	PASS	0	none	0.00945299999999999	0	6	0.00945299999999999
chr1-109103685-GTTTTTTTT-GTTTTTT	chr1	109103685	GTTTTTTTT	GTTTTTT	658772	PASS	0	none	0.031708	0	6	0.031708
chr1-109103685-GTTTTTTTT-GTTTTTTT	chr1	109103685	GTTTTTTTT	GTTTTTTT	658772	PASS	0	none	0.10071500000000004	0	6	0.10071500000000004
chr1-109103685-GTTTTTTTT-GTTTTTTTTT	chr1	109103685	GTTTTTTTT	GTTTTTTTTT	658772	PASS	0	none	0.067252	0	6	0.067252
chr1-109103685-GTTTTTTTT-GTTTTTTTTTT	chr1	109103685	GTTTTTTTT	GTTTTTTTTTT	658772	PASS	0	none	0.01339099999999999	0	6	0.01339099999999999
chr1-109103685-GTTTTTTTT-GTTTTTTTTTTT	chr1	109103685	GTTTTTTTT	GTTTTTTTTTTT	658772	PASS	0	none	0.003134	0	6	0.003134
chr1-109103685-GTTTTTTTT-GTTTTTTTTTTTT	chr1	109103685	GTTTTTTTT	GTTTTTTTTTTTT	658772	PASS	0	none	6.780000000000002e-4	0	6	6.780000000000002e-4
chr1-109103685-GTTTTTTTT-GTTTTTTTTTTTTT	chr1	109103685	GTTTTTTTT	GTTTTTTTTTTTTT	658772	PASS	0	none	1.27e-4	0	6	1.27e-4
chr1-109103685-GTTTTTTTT-GTTTTTTTTTTTTTT	chr1	109103685	GTTTTTTTT	GTTTTTTTTTTTTTT	658772	PASS	0	none	0	0	6	1e-6
chr1-109103685-GTTTTTTTT-GTTTTTTTTTTTTTTT	chr1	109103685	GTTTTTTTT	GTTTTTTTTTTTTTTT	658772	PASS	0	none	0	0	6	1e-6
chr1-109103685-GTTTTTTTT-GTTTTTTTTTTTTTTTT	chr1	109103685	GTTTTTTTT	GTTTTTTTTTTTTTTTT	658772	PASS	0	none	0	0	6	1e-6
chr1-109103685-GTTTTTTTT-GTTTTTTTTTTTTTTTTTT	chr1	109103685	GTTTTTTTT	GTTTTTTTTTTTTTTTTTT	658772	PASS	0	none	9e-6	0	6	9e-6
chr1-109103685-GTTTTTTTT-TTTTTTTTT	chr1	109103685	GTTTTTTTT	TTTTTTTTT	658772	PASS	0	none	0.01250199999999999	0	6	0.01250199999999999
chr1-109103686-T-*	chr1	109103686	T	*	278357	PASS	0	none	0.14457300000000003	0	8	0.14457300000000003
chr1-109103686-T-G	chr1	109103686	T	G	278357	PASS	0.41857	sas	0.082764	3	8	0.41857
chr1-109103687-TTTTTTTTTTTTTTTTTTTTGAGACGGAGTCTCGCTCAGTAGCCCAGGCTGGAGTGCAGTGGCGTGATCTGGGCTCACTGCAAGCTCTGCCTCCCGGGTTCACGCCAGTCTCCTGCCTCAGCCTCCCGAGTAGATTACAGGCGCCCGCCACTATGCCCGGCTAG-*	chr1	109103687	TTTTTTTTTTTTTTTTTTTTGAGACGGAGTCTCGCTCAGTAGCCCAGGCTGGAGTGCAGTGGCGTGATCTGGGCTCACTGCAAGCTCTGCCTCCCGGGTTCACGCCAGTCTCCTGCCTCAGCCTCCCGAGTAGATTACAGGCGCCCGCCACTATGCCCGGCTAG	*	205634	PASS	0	none	0.04373300000000001	0	12	0.04373300000000001
chr1-109103687-TTTTTTTTTTTTTTTTTTTTGAGACGGAGTCTCGCTCAGTAGCCCAGGCTGGAGTGCAGTGGCGTGATCTGGGCTCACTGCAAGCTCTGCCTCCCGGGTTCACGCCAGTCTCCTGCCTCAGCCTCCCGAGTAGATTACAGGCGCCCGCCACTATGCCCGGCTAG-GTTTTTTTTTTTTTTTTTTTGAGACGGAGTCTCGCTCAGTAGCCCAGGCTGGAGTGCAGTGGCGTGATCTGGGCTCACTGCAAGCTCTGCCTCCCGGGTTCACGCCAGTCTCCTGCCTCAGCCTCCCGAGTAGATTACAGGCGCCCGCCACTATGCCCGGCTAG	chr1	109103687	TTTTTTTTTTTTTTTTTTTTGAGACGGAGTCTCGCTCAGTAGCCCAGGCTGGAGTGCAGTGGCGTGATCTGGGCTCACTGCAAGCTCTGCCTCCCGGGTTCACGCCAGTCTCCTGCCTCAGCCTCCCGAGTAGATTACAGGCGCCCGCCACTATGCCCGGCTAG	GTTTTTTTTTTTTTTTTTTTGAGACGGAGTCTCGCTCAGTAGCCCAGGCTGGAGTGCAGTGGCGTGATCTGGGCTCACTGCAAGCTCTGCCTCCCGGGTTCACGCCAGTCTCCTGCCTCAGCCTCCCGAGTAGATTACAGGCGCCCGCCACTATGCCCGGCTAG	205634	PASS	0	none	0.054543	1	12	0.054543
chr1-109103687-TTTTTTTTTTTTTTTTTTTTGAGACGGAGTCTCGCTCAGTAGCCCAGGCTGGAGTGCAGTGGCGTGATCTGGGCTCACTGCAAGCTCTGCCTCCCGGGTTCACGCCAGTCTCCTGCCTCAGCCTCCCGAGTAGATTACAGGCGCCCGCCACTATGCCCGGCTAG-T	chr1	109103687	TTTTTTTTTTTTTTTTTTTTGAGACGGAGTCTCGCTCAGTAGCCCAGGCTGGAGTGCAGTGGCGTGATCTGGGCTCACTGCAAGCTCTGCCTCCCGGGTTCACGCCAGTCTCCTGCCTCAGCCTCCCGAGTAGATTACAGGCGCCCGCCACTATGCCCGGCTAG	T	205634	PASS	0	none	0	0	12	1e-6
chr1-109103687-TTTTTTTTTTTTTTTTTTTTGAGACGGAGTCTCGCTCAGTAGCCCAGGCTGGAGTGCAGTGGCGTGATCTGGGCTCACTGCAAGCTCTGCCTCCCGGGTTCACGCCAGTCTCCTGCCTCAGCCTCCCGAGTAGATTACAGGCGCCCGCCACTATGCCCGGCTAG-TGGTTTTTTTTTTTTTTTTTTTGAGACGGAGTCTCGCTCAGTAGCCCAGGCTGGAGTGCAGTGGCGTGATCTGGGCTCACTGCAAGCTCTGCCTCCCGGGTTCACGCCAGTCTCCTGCCTCAGCCTCCCGAGTAGATTACAGGCGCCCGCCACTATGCCCGGCTAG	chr1	109103687	TTTTTTTTTTTTTTTTTTTTGAGACGGAGTCTCGCTCAGTAGCCCAGGCTGGAGTGCAGTGGCGTGATCTGGGCTCACTGCAAGCTCTGCCTCCCGGGTTCACGCCAGTCTCCTGCCTCAGCCTCCCGAGTAGATTACAGGCGCCCGCCACTATGCCCGGCTAG	TGGTTTTTTTTTTTTTTTTTTTGAGACGGAGTCTCGCTCAGTAGCCCAGGCTGGAGTGCAGTGGCGTGATCTGGGCTCACTGCAAGCTCTGCCTCCCGGGTTCACGCCAGTCTCCTGCCTCAGCCTCCCGAGTAGATTACAGGCGCCCGCCACTATGCCCGGCTAG	205634	PASS	0	none	0	0	12	1e-6
chr1-109103687-TTTTTTTTTTTTTTTTTTTTGAGACGGAGTCTCGCTCAGTAGCCCAGGCTGGAGTGCAGTGGCGTGATCTGGGCTCACTGCAAGCTCTGCCTCCCGGGTTCACGCCAGTCTCCTGCCTCAGCCTCCCGAGTAGATTACAGGCGCCCGCCACTATGCCCGGCTAG-TTTGTTTTTTTTTTTTTTTTTTTGAGACGGAGTCTCGCTCAGTAGCCCAGGCTGGAGTGCAGTGGCGTGATCTGGGCTCACTGCAAGCTCTGCCTCCCGGGTTCACGCCAGTCTCCTGCCTCAGCCTCCCGAGTAGATTACAGGCGCCCGCCACTATGCCCGGCTAG	chr1	109103687	TTTTTTTTTTTTTTTTTTTTGAGACGGAGTCTCGCTCAGTAGCCCAGGCTGGAGTGCAGTGGCGTGATCTGGGCTCACTGCAAGCTCTGCCTCCCGGGTTCACGCCAGTCTCCTGCCTCAGCCTCCCGAGTAGATTACAGGCGCCCGCCACTATGCCCGGCTAG	TTTGTTTTTTTTTTTTTTTTTTTGAGACGGAGTCTCGCTCAGTAGCCCAGGCTGGAGTGCAGTGGCGTGATCTGGGCTCACTGCAAGCTCTGCCTCCCGGGTTCACGCCAGTCTCCTGCCTCAGCCTCCCGAGTAGATTACAGGCGCCCGCCACTATGCCCGGCTAG	205634	PASS	0	none	0	0	12	1e-6
chr1-109103688-T-*	chr1	109103688	T	*	47031	PASS	0	none	0.01245999999999998	0	14	0.01245999999999998
chr1-109103688-T-G	chr1	109103688	T	G	47031	PASS	0.080264	amr	0.01833500000000001	0	14	0.080264
chr1-109103689-T-*	chr1	109103689	T	*	10797	VQSRTrancheINDEL95.00to96.00	0	none	0.003927	0	26	0.003927
chr1-109103689-T-G	chr1	109103689	T	G	10797	VQSRTrancheINDEL95.00to96.00	0.015513	amr	0.004539	0	26	0.015513
chr1-109103689-T-TG	chr1	109103689	T	TG	10797	VQSRTrancheINDEL95.00to96.00	0	none	0	0	26	1e-6
chr1-109103769-A-T	chr1	109103769	A	T	215090	PASS	0.10523	nfe	0.06757900000000001	1	14	0.10523
chr1-109104616-G-T	chr1	109104616	G	T	36530	PASS	0.037426	amr	0.00204	1	134	0.037426
chr1-109104733-C-A	chr1	109104733	C	A	249241	PASS	0.045943	nfe	0.03205500000000002	6	134	0.045943
chr1-109104733-C-T	chr1	109104733	C	T	249241	PASS	3.742e-5	eas	8.9e-5	0	134	8.9e-5
chr1-109104891-G-A	chr1	109104891	G	A	50122	PASS	0.017854	mid	0.01230099999999998	0	36	0.017854
chr1-109105830-C-T	chr1	109105830	C	T	395264	PASS	0.14117	afr	0.06974400000000001	7	86	0.14117
chr1-109105881-CAAAAAAAA-AAAAAAAAA	chr1	109105881	CAAAAAAAA	AAAAAAAAA	1103110	ExcessHet	0	none	0	0	60	1e-6
chr1-109105881-CAAAAAAAA-C	chr1	109105881	CAAAAAAAA	C	1103110	ExcessHet	0.0020005	afr	3.6999999999999985e-5	0	60	0.0020005
chr1-109105881-CAAAAAAAA-CA	chr1	109105881	CAAAAAAAA	CA	1103110	ExcessHet	0	none	3.6999999999999985e-5	0	60	3.6999999999999985e-5
chr1-109105881-CAAAAAAAA-CAA	chr1	109105881	CAAAAAAAA	CAA	1103110	ExcessHet	0	none	4.490000000000005e-4	0	60	4.490000000000005e-4
chr1-109105881-CAAAAAAAA-CAAA	chr1	109105881	CAAAAAAAA	CAAA	1103110	ExcessHet	0	none	0.003188	0	60	0.003188
chr1-109105881-CAAAAAAAA-CAAAA	chr1	109105881	CAAAAAAAA	CAAAA	1103110	ExcessHet	0	none	0.01056	1	60	0.01056
chr1-109105881-CAAAAAAAA-CAAAAA	chr1	109105881	CAAAAAAAA	CAAAAA	1103110	ExcessHet	0	none	0.02666400000000001	1	60	0.02666400000000001
chr1-109105881-CAAAAAAAA-CAAAAAA	chr1	109105881	CAAAAAAAA	CAAAAAA	1103110	ExcessHet	0	none	0.07111100000000001	6	60	0.07111100000000001
chr1-109105881-CAAAAAAAA-CAAAAAAA	chr1	109105881	CAAAAAAAA	CAAAAAAA	1103110	ExcessHet	0	none	0.14810800000000002	10	60	0.14810800000000002
chr1-109105881-CAAAAAAAA-CAAAAAAAAA	chr1	109105881	CAAAAAAAA	CAAAAAAAAA	1103110	ExcessHet	0	none	0.154959	13	60	0.154959
chr1-109105881-CAAAAAAAA-CAAAAAAAAAA	chr1	109105881	CAAAAAAAA	CAAAAAAAAAA	1103110	ExcessHet	0	none	0.06662200000000001	1	60	0.06662200000000001
chr1-109105881-CAAAAAAAA-CAAAAAAAAAAA	chr1	109105881	CAAAAAAAA	CAAAAAAAAAAA	1103110	ExcessHet	0	none	0.017399	1	60	0.017399
chr1-109105881-CAAAAAAAA-CAAAAAAAAAAAA	chr1	109105881	CAAAAAAAA	CAAAAAAAAAAAA	1103110	ExcessHet	0	none	0.004254	0	60	0.004254
chr1-109105881-CAAAAAAAA-CAAAAAAAAAAAAA	chr1	109105881	CAAAAAAAA	CAAAAAAAAAAAAA	1103110	ExcessHet	0	none	0.00100999999999999	0	60	0.00100999999999999
chr1-109105881-CAAAAAAAA-CAAAAAAAAAAAAAA	chr1	109105881	CAAAAAAAA	CAAAAAAAAAAAAAA	1103110	ExcessHet	0	none	2.2899999999999996e-4	0	60	2.2899999999999996e-4
chr1-109105881-CAAAAAAAA-CAAAAAAAAAAAAAAA	chr1	109105881	CAAAAAAAA	CAAAAAAAAAAAAAAA	1103110	ExcessHet	0	none	2.2000000000000003e-5	0	60	2.2000000000000003e-5
chr1-109105881-CAAAAAAAA-CAAAAAAAAAAAAAAAA	chr1	109105881	CAAAAAAAA	CAAAAAAAAAAAAAAAA	1103110	ExcessHet	0	none	0	0	60	1e-6
chr1-109105881-CAAAAAAAA-CAAAAAAAAAAAAAAAAA	chr1	109105881	CAAAAAAAA	CAAAAAAAAAAAAAAAAA	1103110	ExcessHet	0	none	0	0	60	1e-6
chr1-109105912-G-*	chr1	109105912	G	*	482	PASS	0	none	0	0	106	1e-6
chr1-109105912-G-A	chr1	109105912	G	A	482	PASS	0	none	1.27e-4	0	106	1.27e-4
chr1-109105912-G-T	chr1	109105912	G	T	482	PASS	8.3888e-4	nfe	5.41e-4	0	106	8.3888e-4
chr1-109105922-G-T	chr1	109105922	G	T	7599	VQSRTrancheSNP99.90to99.95	0.019882	nfe	0.01059199999999999	5	82	0.019882
chr1-109105926-T-A	chr1	109105926	T	A	155	PASS	9.387e-5	nfe	1.88e-4	0	94	1.88e-4
chr1-109105926-T-G	chr1	109105926	T	G	155	PASS	0	none	0	0	94	1e-6
chr1-109105927-C-A	chr1	109105927	C	A	801	PASS	2.6378e-4	nfe	7.260000000000005e-4	1	78	7.260000000000005e-4
chr1-109105927-C-T	chr1	109105927	C	T	801	PASS	0	none	2.2000000000000003e-5	0	78	2.2000000000000003e-5
chr1-109105939-G-*	chr1	109105939	G	*	58	PASS	0	none	3.6999999999999985e-5	0	104	3.6999999999999985e-5
chr1-109105939-G-A	chr1	109105939	G	A	58	PASS	0	none	3.6999999999999985e-5	0	104	3.6999999999999985e-5
chr1-109105939-G-T	chr1	109105939	G	T	58	PASS	9.18e-6	nfe	2.2000000000000003e-5	0	104	2.2000000000000003e-5
chr1-109106172-A-G	chr1	109106172	A	G	1363104	PASS	0.18569	sas	0.095363	8	134	0.18569
chr1-109106248-C-G	chr1	109106248	C	G	2822279	PASS	0.46552	eas	0.235836	21	134	0.46552
chr1-109106426-T-A	chr1	109106426	T	A	5391330	PASS	0.63286	afr	0.3447569999999994	38	134	0.63286
chr1-109106431-T-A	chr1	109106431	T	A	4302603	PASS	0	none	0	0	134	1e-6
chr1-109106431-T-C	chr1	109106431	T	C	4302603	PASS	0.46666	eas	0.2660599999999995	24	134	0.46666
chr1-109106540-G-A	chr1	109106540	G	A	614296	PASS	0.038731	nfe	0.02801800000000001	3	134	0.038731
chr1-109106827-G-A	chr1	109106827	G	A	780439	PASS	0.084911	nfe	0.05073700000000002	14	134	0.084911
chr1-109106877-C-T	chr1	109106877	C	T	388979	PASS	0.031892	nfe	0.024385	3	134	0.031892
chr1-109107142-C-A	chr1	109107142	C	A	345121	PASS	0.014975	sas	0.00259	1	134	0.014975
chr1-109107142-C-G	chr1	109107142	C	G	345121	PASS	0.022565	nfe	0.01238699999999998	2	134	0.022565
chr1-109107142-C-T	chr1	109107142	C	T	345121	PASS	0	none	0	0	134	1e-6
chr1-109107862-GAAAA-AAAAA	chr1	109107862	GAAAA	AAAAA	1919716	ExcessHet	0	none	5.2999999999999994e-5	0	124	5.2999999999999994e-5
chr1-109107862-GAAAA-G	chr1	109107862	GAAAA	G	1919716	ExcessHet	4.74e-6	sas	7.099999999999998e-5	0	124	7.099999999999998e-5
chr1-109107862-GAAAA-GA	chr1	109107862	GAAAA	GA	1919716	ExcessHet	0	none	0.00127699999999999	0	124	0.00127699999999999
chr1-109107862-GAAAA-GAA	chr1	109107862	GAAAA	GAA	1919716	ExcessHet	0	none	0.02838100000000001	2	124	0.02838100000000001
chr1-109107862-GAAAA-GAAA	chr1	109107862	GAAAA	GAAA	1919716	ExcessHet	0	none	0.29300499999999957	45	124	0.29300499999999957
chr1-109107862-GAAAA-GAAAAA	chr1	109107862	GAAAA	GAAAAA	1919716	ExcessHet	0	none	0.132548	15	124	0.132548
chr1-109107862-GAAAA-GAAAAAA	chr1	109107862	GAAAA	GAAAAAA	1919716	ExcessHet	0	none	0.00274	0	124	0.00274
chr1-109107862-GAAAA-GAAAAAAA	chr1	109107862	GAAAA	GAAAAAAA	1919716	ExcessHet	0	none	9e-6	0	124	9e-6
chr1-109107862-GAAAA-TAAAA	chr1	109107862	GAAAA	TAAAA	1919716	ExcessHet	0	none	0	0	124	1e-6
chr1-109107864-A-*	chr1	109107864	A	*	520	PASS	0	none	0.030069	2	76	0.030069
chr1-109107864-A-G	chr1	109107864	A	G	520	PASS	5.4e-7	nfe	0	0	76	1e-6
chr1-109113485-T-C	chr1	109113485	T	C	296	PASS	0	none	0	0	26	1e-6
chr1-109113485-T-G	chr1	109113485	T	G	296	PASS	2.3944e-4	nfe	2.500000000000001e-4	1	26	2.500000000000001e-4
chr1-109113531-C-*	chr1	109113531	C	*	82	PASS	0	none	3.6999999999999985e-5	0	66	3.6999999999999985e-5
chr1-109113531-C-A	chr1	109113531	C	A	82	PASS	5.1e-7	nfe	5.2999999999999994e-5	0	66	5.2999999999999994e-5
chr1-109113798-T-C	chr1	109113798	T	C	5421786	PASS	0.68842	afr	0.4144769999999996	43	116	0.68842
chr1-109113798-T-G	chr1	109113798	T	G	5421786	PASS	0	none	2.2000000000000003e-5	0	116	2.2000000000000003e-5
chr1-109113879-G-T	chr1	109113879	G	T	16094	PASS	0.0025612	nfe	0.00124999999999999	0	48	0.0025612
chr1-109114324-T-C	chr1	109114324	T	C	10149570	PASS	0.69443	afr	0.4158419999999996	47	134	0.69443
chr1-109114359-T-C	chr1	109114359	T	C	4134744	PASS	0.59764	afr	0.226529	27	134	0.59764
chr1-109161739-A-G	chr1	109161739	A	G	1099448	PASS	0.16027	nfe	0.135526	19	122	0.16027
chr1-109161768-C-*	chr1	109161768	C	*	9553245	PASS	0	none	0	0	130	1e-6
chr1-109161768-C-A	chr1	109161768	C	A	9553245	PASS	4.926e-5	nfe	3.6999999999999985e-5	0	130	4.926e-5
chr1-109161768-C-G	chr1	109161768	C	G	9553245	PASS	0.99785	nfe	0.9759890000000004	130	130	0.99785
chr1-109161768-C-T	chr1	109161768	C	T	9553245	PASS	0	none	0	0	130	1e-6
chr1-109161903-C-T	chr1	109161903	C	T	493769	PASS	0.044771	nfe	0.02571	6	134	0.044771
chr1-109161996-A-G	chr1	109161996	A	G	24845850	PASS	0.99843	nfe	0.9905940000000004	134	134	0.99843
chr1-109171781-C-A	chr1	109171781	C	A	5804490	PASS	0.65089	afr	0.43236299999999983	54	134	0.65089
chr1-109172013-C-T	chr1	109172013	C	T	712817	PASS	0.045882	sas	0.023088	6	134	0.045882
chr1-109172128-T-C	chr1	109172128	T	C	7224086	PASS	0.65472	afr	0.43436399999999986	54	134	0.65472
chr1-109172133-G-A	chr1	109172133	G	A	128264	PASS	0.023449	afr	0.005905	1	134	0.023449
chr1-109172358-C-T	chr1	109172358	C	T	15870	PASS	0.0020385	nfe	0.00101199999999999	1	134	0.0020385
chr1-109173328-G-A	chr1	109173328	G	A	806693	PASS	0.069278	nfe	0.03932000000000001	11	134	0.069278
chr1-109173632-G-A	chr1	109173632	G	A	256971	PASS	0.023595	afr	0.005905	1	134	0.023595
chr1-109173911-T-G	chr1	109173911	T	G	188980	PASS	0.011324	nfe	0.00990199999999998	1	134	0.011324
chr1-109184907-G-A	chr1	109184907	G	A	1126477	PASS	0.39228	eas	0.07001900000000001	7	132	0.39228
chr1-109184907-G-C	chr1	109184907	G	C	1126477	PASS	0	none	9e-6	0	132	9e-6
chr1-109185031-CT-C	chr1	109185031	CT	C	5486402.97	PASS	0.20122	mid	0.15139400000000003	18	134	0.20122
chr1-109185210-A-G	chr1	109185210	A	G	3492281	PASS	0.23953	afr	0.17433900000000002	20	134	0.23953
chr1-109185258-T-C	chr1	109185258	T	C	2746158	PASS	0.22694	mid	0.179215	22	134	0.22694
chr1-109187889-T-C	chr1	109187889	T	C	307073	PASS	0.11305	nfe	0.06930800000000002	8	110	0.11305
chr1-109188029-C-A	chr1	109188029	C	A	34139	PASS	0	none	0	0	134	1e-6
chr1-109188029-C-T	chr1	109188029	C	T	34139	PASS	0.0040763	nfe	0.002741	1	134	0.0040763
chr1-109189029-C-G	chr1	109189029	C	G	2996	PASS	7.795e-5	nfe	3.6999999999999985e-5	1	134	7.795e-5
chr1-109189458-C-T	chr1	109189458	C	T	16119031	PASS	0.98884	eas	0.6935560000000004	105	134	0.98884
chr1-109189765-G-C	chr1	109189765	G	C	2243437	PASS	0.18542	mid	0.134279	19	134	0.18542
chr1-109191476-G-A	chr1	109191476	G	A	3067	PASS	2.6979e-4	sas	3.6999999999999985e-5	1	134	2.6979e-4
chr1-109191476-G-T	chr1	109191476	G	T	3067	PASS	0	none	0	0	134	1e-6
chr1-109191535-T-C	chr1	109191535	T	C	18357736	PASS	0.9894	eas	0.7164640000000002	104	134	0.9894
chr1-109191603-G-T	chr1	109191603	G	T	16590302	PASS	0.98932	eas	0.7070680000000007	104	134	0.98932
chr1-109191727-G-A	chr1	109191727	G	A	58712	PASS	0.0042323	nfe	0.00181699999999999	1	134	0.0042323
chr1-109191820-C-T	chr1	109191820	C	T	2963	PASS	2.3608e-4	mid	3.6999999999999985e-5	1	134	2.3608e-4
chr1-109191899-A-G	chr1	109191899	A	G	362	PASS	2.375e-5	nfe	0	1	134	2.375e-5
chr1-109191919-C-T	chr1	109191919	C	T	15768920	PASS	0.98995	eas	0.8362600000000004	114	134	0.98995
chr1-109192013-T-C	chr1	109192013	T	C	117313	PASS	0.019044	nfe	0.01037199999999999	1	134	0.019044
chr1-109192676-T-C	chr1	109192676	T	C	36110995	PASS	0.99106	eas	0.7183870000000002	104	134	0.99106
chr1-109192794-A-*	chr1	109192794	A	*	39040618	PASS	0	none	0	0	134	1e-6
chr1-109192794-A-C	chr1	109192794	A	C	39040618	PASS	0.98955	eas	0.7182240000000002	104	134	0.98955
chr1-109192882-T-C	chr1	109192882	T	C	23211563	PASS	0.98955	eas	0.7181970000000002	104	134	0.98955
chr1-109194441-C-T	chr1	109194441	C	T	20971119	PASS	0.97076	eas	0.709857	105	134	0.97076
chr1-109194468-G-A	chr1	109194468	G	A	25985031	PASS	0.97071	eas	0.710723	105	134	0.97071
chr1-109194510-T-C	chr1	109194510	T	C	28835935	PASS	0.97089	eas	0.7319540000000007	105	134	0.97089
chr1-109194550-C-T	chr1	109194550	C	T	24771193	PASS	0.97071	eas	0.710182	105	134	0.97071
chr1-109194692-T-C	chr1	109194692	T	C	13864632	PASS	0.9892	eas	0.7084220000000008	105	134	0.9892
chr1-109194698-G-*	chr1	109194698	G	*	13750732	PASS	0	none	0	0	134	1e-6
chr1-109194698-G-A	chr1	109194698	G	A	13750732	PASS	0.98918	eas	0.7081780000000008	105	134	0.98918
chr1-109197684-TGA-T	chr1	109197684	TGA	T	887716.97	PASS	1.7313e-4	afr	0	0	134	1.7313e-4
chr1-109197684-TGA-TGAGA	chr1	109197684	TGA	TGAGA	887716.97	PASS	0	none	0.04467800000000001	4	134	0.04467800000000001
chr1-109197684-TGA-TGAGAGA	chr1	109197684	TGA	TGAGAGA	887716.97	PASS	0	none	0.006809	0	134	0.006809
chr1-109197684-TGA-TGAGAGAGA	chr1	109197684	TGA	TGAGAGAGA	887716.97	PASS	0	none	0.00898999999999999	1	134	0.00898999999999999
chr1-109197684-TGA-TGAGAGAGAGA	chr1	109197684	TGA	TGAGAGAGAGA	887716.97	PASS	0	none	0.00194099999999999	0	134	0.00194099999999999
chr1-109197684-TGA-TGAGAGAGAGAGA	chr1	109197684	TGA	TGAGAGAGAGAGA	887716.97	PASS	0	none	7.270000000000004e-4	0	134	7.270000000000004e-4
chr1-109197688-AGTGTGTGTGTGT-A	chr1	109197688	AGTGTGTGTGTGT	A	5460182	ExcessHet	6.89e-6	nfe	9e-6	0	130	9e-6
chr1-109197688-AGTGTGTGTGTGT-AGAGAGAGAGAGTGTGTGTGTGTGT	chr1	109197688	AGTGTGTGTGTGT	AGAGAGAGAGAGTGTGTGTGTGTGT	5460182	ExcessHet	0	none	7.740000000000004e-4	1	130	7.740000000000004e-4
chr1-109197688-AGTGTGTGTGTGT-AGAGAGAGAGAGTGTGTGTGTGTGTGT	chr1	109197688	AGTGTGTGTGTGT	AGAGAGAGAGAGTGTGTGTGTGTGTGT	5460182	ExcessHet	0	none	2.2000000000000003e-5	0	130	2.2000000000000003e-5
chr1-109197688-AGTGTGTGTGTGT-AGAGAGAGAGTGTGTGTGTGTGT	chr1	109197688	AGTGTGTGTGTGT	AGAGAGAGAGTGTGTGTGTGTGT	5460182	ExcessHet	0	none	0.002791	0	130	0.002791
chr1-109197688-AGTGTGTGTGTGT-AGAGAGAGAGTGTGTGTGTGTGTGT	chr1	109197688	AGTGTGTGTGTGT	AGAGAGAGAGTGTGTGTGTGTGTGT	5460182	ExcessHet	0	none	0.04894300000000001	6	130	0.04894300000000001
chr1-109197688-AGTGTGTGTGTGT-AGAGAGAGAGTGTGTGTGTGTGTGTGT	chr1	109197688	AGTGTGTGTGTGT	AGAGAGAGAGTGTGTGTGTGTGTGTGT	5460182	ExcessHet	0	none	7.500000000000004e-4	0	130	7.500000000000004e-4
chr1-109197688-AGTGTGTGTGTGT-AGAGAGAGAGTGTGTGTGTGTGTGTGTGT	chr1	109197688	AGTGTGTGTGTGT	AGAGAGAGAGTGTGTGTGTGTGTGTGTGT	5460182	ExcessHet	0	none	9e-6	0	130	9e-6
chr1-109197688-AGTGTGTGTGTGT-AGAGAGAGTGTGTGTGTGTGT	chr1	109197688	AGTGTGTGTGTGT	AGAGAGAGTGTGTGTGTGTGT	5460182	ExcessHet	0	none	0.003397	1	130	0.003397
chr1-109197688-AGTGTGTGTGTGT-AGAGAGAGTGTGTGTGTGTGTGT	chr1	109197688	AGTGTGTGTGTGT	AGAGAGAGTGTGTGTGTGTGTGT	5460182	ExcessHet	0	none	0.05567400000000001	13	130	0.05567400000000001
chr1-109197688-AGTGTGTGTGTGT-AGAGAGAGTGTGTGTGTGTGTGTGT	chr1	109197688	AGTGTGTGTGTGT	AGAGAGAGTGTGTGTGTGTGTGTGT	5460182	ExcessHet	0	none	0.118319	11	130	0.118319
chr1-109197688-AGTGTGTGTGTGT-AGAGAGAGTGTGTGTGTGTGTGTGTGT	chr1	109197688	AGTGTGTGTGTGT	AGAGAGAGTGTGTGTGTGTGTGTGTGT	5460182	ExcessHet	0	none	0.003727	0	130	0.003727
chr1-109197688-AGTGTGTGTGTGT-AGAGAGAGTGTGTGTGTGTGTGTGTGTGT	chr1	109197688	AGTGTGTGTGTGT	AGAGAGAGTGTGTGTGTGTGTGTGTGTGT	5460182	ExcessHet	0	none	0.00105999999999999	0	130	0.00105999999999999
chr1-109197688-AGTGTGTGTGTGT-AGAGAGAGTGTGTGTGTGTGTGTGTGTGTGT	chr1	109197688	AGTGTGTGTGTGT	AGAGAGAGTGTGTGTGTGTGTGTGTGTGTGT	5460182	ExcessHet	0	none	7.099999999999998e-5	0	130	7.099999999999998e-5
chr1-109197688-AGTGTGTGTGTGT-AGAGAGTGTGTGTGTGTGT	chr1	109197688	AGTGTGTGTGTGT	AGAGAGTGTGTGTGTGTGT	5460182	ExcessHet	0	none	3.6999999999999985e-5	0	130	3.6999999999999985e-5
chr1-109197688-AGTGTGTGTGTGT-AGAGAGTGTGTGTGTGTGTGT	chr1	109197688	AGTGTGTGTGTGT	AGAGAGTGTGTGTGTGTGTGT	5460182	ExcessHet	0	none	0	0	130	1e-6
chr1-109197688-AGTGTGTGTGTGT-AGAGAGTGTGTGTGTGTGTGTGT	chr1	109197688	AGTGTGTGTGTGT	AGAGAGTGTGTGTGTGTGTGTGT	5460182	ExcessHet	0	none	5.2999999999999994e-5	0	130	5.2999999999999994e-5
chr1-109197688-AGTGTGTGTGTGT-AGAGAGTGTGTGTGTGTGTGTGTGT	chr1	109197688	AGTGTGTGTGTGT	AGAGAGTGTGTGTGTGTGTGTGTGT	5460182	ExcessHet	0	none	1.88e-4	0	130	1.88e-4
chr1-109197688-AGTGTGTGTGTGT-AGAGAGTGTGTGTGTGTGTGTGTGTGT	chr1	109197688	AGTGTGTGTGTGT	AGAGAGTGTGTGTGTGTGTGTGTGTGT	5460182	ExcessHet	0	none	9e-6	0	130	9e-6
chr1-109197688-AGTGTGTGTGTGT-AGAGAGTGTGTGTGTGTGTGTGTGTGTGT	chr1	109197688	AGTGTGTGTGTGT	AGAGAGTGTGTGTGTGTGTGTGTGTGTGT	5460182	ExcessHet	0	none	9e-6	0	130	9e-6
chr1-109197688-AGTGTGTGTGTGT-AGTGT	chr1	109197688	AGTGTGTGTGTGT	AGTGT	5460182	ExcessHet	0	none	0.00110799999999999	0	130	0.00110799999999999
chr1-109197688-AGTGTGTGTGTGT-AGTGTGT	chr1	109197688	AGTGTGTGTGTGT	AGTGTGT	5460182	ExcessHet	0	none	1.0799999999999996e-4	0	130	1.0799999999999996e-4
chr1-109197688-AGTGTGTGTGTGT-AGTGTGTGT	chr1	109197688	AGTGTGTGTGTGT	AGTGTGTGT	5460182	ExcessHet	0	none	0.007482	2	130	0.007482
chr1-109197688-AGTGTGTGTGTGT-AGTGTGTGTGT	chr1	109197688	AGTGTGTGTGTGT	AGTGTGTGTGT	5460182	ExcessHet	0	none	0.20318100000000003	33	130	0.20318100000000003
chr1-109197688-AGTGTGTGTGTGT-AGTGTGTGTGTGTGT	chr1	109197688	AGTGTGTGTGTGT	AGTGTGTGTGTGTGT	5460182	ExcessHet	0	none	0.02131300000000002	1	130	0.02131300000000002
chr1-109197688-AGTGTGTGTGTGT-AGTGTGTGTGTGTGTGT	chr1	109197688	AGTGTGTGTGTGT	AGTGTGTGTGTGTGTGT	5460182	ExcessHet	0	none	0.002791	0	130	0.002791
chr1-109197688-AGTGTGTGTGTGT-AGTGTGTGTGTGTGTGTGT	chr1	109197688	AGTGTGTGTGTGT	AGTGTGTGTGTGTGTGTGT	5460182	ExcessHet	0	none	1.6699999999999994e-4	0	130	1.6699999999999994e-4
chr1-109197688-AGTGTGTGTGTGT-AGTGTGTGTGTGTGTGTGTGT	chr1	109197688	AGTGTGTGTGTGT	AGTGTGTGTGTGTGTGTGTGT	5460182	ExcessHet	0	none	1.47e-4	0	130	1.47e-4
chr1-109197688-AGTGTGTGTGTGT-TGTGTGTGTGTGT	chr1	109197688	AGTGTGTGTGTGT	TGTGTGTGTGTGT	5460182	ExcessHet	0	none	3.6999999999999985e-5	0	130	3.6999999999999985e-5
chr1-109197689-G-*	chr1	109197689	G	*	1323.97	PASS	0	none	0.212716	35	96	0.212716
chr1-109197689-G-GAGAGAGTGTGTA	chr1	109197689	G	GAGAGAGTGTGTA	1323.97	PASS	0.0019781	eas	3.6999999999999985e-5	0	96	0.0019781
chr1-109197690-T-*	chr1	109197690	T	*	834097	PASS	0	none	0.196847	32	98	0.196847
chr1-109197690-T-A	chr1	109197690	T	A	834097	PASS	0.14934	mid	0.05237100000000002	5	98	0.14934
chr1-109197691-G-*	chr1	109197691	G	*	75.97	VQSRTrancheINDEL95.00to96.00	0	none	0.00829699999999999	2	108	0.00829699999999999
chr1-109197691-G-GTGTA	chr1	109197691	G	GTGTA	75.97	VQSRTrancheINDEL95.00to96.00	0	none	0	0	108	1e-6
chr1-109197692-T-*	chr1	109197692	T	*	60935	PASS	0	none	0.00829199999999999	2	100	0.00829199999999999
chr1-109197692-T-A	chr1	109197692	T	A	60935	PASS	0.0062993	mid	0.02116700000000001	1	100	0.02116700000000001
chr1-109197742-T-A	chr1	109197742	T	A	5160100	PASS	0	none	9e-6	0	134	9e-6
chr1-109197742-T-G	chr1	109197742	T	G	5160100	PASS	0.4976	eas	0.249732	31	134	0.4976
chr1-109197851-C-*	chr1	109197851	C	*	1876276	PASS	0	none	0	0	134	1e-6
chr1-109197851-C-T	chr1	109197851	C	T	1876276	PASS	0.41035	eas	0.08371800000000003	9	134	0.41035
chr1-109197878-T-*	chr1	109197878	T	*	515	PASS	0	none	0	0	134	1e-6
chr1-109197878-T-G	chr1	109197878	T	G	515	PASS	0.0014168	nfe	2.9400000000000004e-4	1	134	0.0014168
chr1-109197926-G-T	chr1	109197926	G	T	6786036	PASS	0.48735	eas	0.25215999999999944	31	134	0.48735
chr1-109198543-T-A	chr1	109198543	T	A	307412	PASS	0.015901	mid	0.01225599999999998	1	134	0.015901
chr1-109198808-G-A	chr1	109198808	G	A	31671	PASS	0.0099262	sas	0.00204	1	132	0.0099262
chr1-109199830-C-T	chr1	109199830	C	T	28639622	PASS	0.95154	eas	0.7475260000000004	107	134	0.95154
chr1-109199863-G-A	chr1	109199863	G	A	35841464	PASS	0.95157	eas	0.7481220000000004	107	134	0.95157
chr1-109201000-C-T	chr1	109201000	C	T	7201224	PASS	0.54865	nfe	0.4578119999999994	75	132	0.54865
chr1-109202824-A-C	chr1	109202824	A	C	19376	PASS	8.8191e-4	nfe	4.950000000000003e-4	1	134	8.8191e-4
chr1-109202996-T-C	chr1	109202996	T	C	29996244	PASS	0.95215	eas	0.8781160000000006	118	134	0.95215
chr1-109203257-C-T	chr1	109203257	C	T	178	PASS	2.7015e-4	nfe	0	1	126	2.7015e-4
chr1-109203879-CAAAAAAAAAA-*	chr1	109203879	CAAAAAAAAAA	*	24554.97	VQSRTrancheINDEL97.00to99.00	0	none	2.2000000000000003e-5	0	0	2.2000000000000003e-5
chr1-109203879-CAAAAAAAAAA-C	chr1	109203879	CAAAAAAAAAA	C	24554.97	VQSRTrancheINDEL97.00to99.00	0	none	9e-6	0	0	9e-6
chr1-109203879-CAAAAAAAAAA-CAA	chr1	109203879	CAAAAAAAAAA	CAA	24554.97	VQSRTrancheINDEL97.00to99.00	0	none	2.08e-4	0	0	2.08e-4
chr1-109203879-CAAAAAAAAAA-CAAA	chr1	109203879	CAAAAAAAAAA	CAAA	24554.97	VQSRTrancheINDEL97.00to99.00	0	none	3.3700000000000044e-4	0	0	3.3700000000000044e-4
chr1-109203879-CAAAAAAAAAA-CAAAA	chr1	109203879	CAAAAAAAAAA	CAAAA	24554.97	VQSRTrancheINDEL97.00to99.00	0	none	4.03e-4	0	0	4.03e-4
chr1-109203879-CAAAAAAAAAA-CAAAAA	chr1	109203879	CAAAAAAAAAA	CAAAAA	24554.97	VQSRTrancheINDEL97.00to99.00	0	none	0.00117599999999999	0	0	0.00117599999999999
chr1-109203879-CAAAAAAAAAA-CAAAAAA	chr1	109203879	CAAAAAAAAAA	CAAAAAA	24554.97	VQSRTrancheINDEL97.00to99.00	0	none	0.002107	0	0	0.002107
chr1-109203879-CAAAAAAAAAA-CAAAAAAA	chr1	109203879	CAAAAAAAAAA	CAAAAAAA	24554.97	VQSRTrancheINDEL97.00to99.00	0	none	0.005396	0	0	0.005396
chr1-109203879-CAAAAAAAAAA-CAAAAAAAA	chr1	109203879	CAAAAAAAAAA	CAAAAAAAA	24554.97	VQSRTrancheINDEL97.00to99.00	0	none	0.002506	0	0	0.002506
chr1-109203879-CAAAAAAAAAA-CAAAAAAAAA	chr1	109203879	CAAAAAAAAAA	CAAAAAAAAA	24554.97	VQSRTrancheINDEL97.00to99.00	0	none	7.950000000000004e-4	0	0	7.950000000000004e-4
chr1-109203879-CAAAAAAAAAA-CAAAAAAAAAAA	chr1	109203879	CAAAAAAAAAA	CAAAAAAAAAAA	24554.97	VQSRTrancheINDEL97.00to99.00	0	none	0	0	0	1e-6
chr1-109204438-G-A	chr1	109204438	G	A	67585	PASS	0.66273	nfe	0.049009	0	0	0.66273
chr1-109206022-CTTT-C	chr1	109206022	CTTT	C	3209.97	PASS	0	none	9e-6	0	0	9e-6
chr1-109206022-CTTT-CT	chr1	109206022	CTTT	CT	3209.97	PASS	0	none	1.47e-4	0	0	1.47e-4
chr1-109206022-CTTT-CTT	chr1	109206022	CTTT	CTT	3209.97	PASS	0	none	8.180000000000003e-4	0	0	8.180000000000003e-4
chr1-109206022-CTTT-CTTTT	chr1	109206022	CTTT	CTTTT	3209.97	PASS	0	none	9.839999999999994e-4	0	0	9.839999999999994e-4
chr1-109206022-CTTT-CTTTTT	chr1	109206022	CTTT	CTTTTT	3209.97	PASS	0	none	5.2999999999999994e-5	0	0	5.2999999999999994e-5
chr1-109206053-T-A	chr1	109206053	T	A	50302	PASS	0	none	0	0	0	1e-6
chr1-109206053-T-C	chr1	109206053	T	C	50302	PASS	0.34158	nfe	0.03771700000000001	0	0	0.34158
chr1-109206318-A-G	chr1	109206318	A	G	47286	PASS	0.47854	nfe	0.036338	0	0	0.47854
chr1-109214673-G-A	chr1	109214673	G	A	19884	PASS	0.070954	nfe	0.00957999999999999	0	0	0.070954
chr1-109223941-C-T	chr1	109223941	C	T	39707	PASS	0.0032054	nfe	0.001991	1	134	0.0032054
chr1-109228441-T-C	chr1	109228441	T	C	15257664	PASS	0.87604	eas	0.7520220000000005	101	134	0.87604
chr1-109229603-C-T	chr1	109229603	C	T	188819	PASS	0.016016	mid	0.011339	1	134	0.016016
chr1-109230805-CAAAAA-AAAAAA	chr1	109230805	CAAAAA	AAAAAA	631162	ExcessHet	0	none	4.270000000000005e-4	0	78	4.270000000000005e-4
chr1-109230805-CAAAAA-C	chr1	109230805	CAAAAA	C	631162	ExcessHet	0	none	9e-6	0	78	9e-6
chr1-109230805-CAAAAA-CA	chr1	109230805	CAAAAA	CA	631162	ExcessHet	0	none	9e-6	0	78	9e-6
chr1-109230805-CAAAAA-CAA	chr1	109230805	CAAAAA	CAA	631162	ExcessHet	0	none	5.630000000000005e-4	0	78	5.630000000000005e-4
chr1-109230805-CAAAAA-CAAA	chr1	109230805	CAAAAA	CAAA	631162	ExcessHet	0	none	0.01543599999999999	2	78	0.01543599999999999
chr1-109230805-CAAAAA-CAAAA	chr1	109230805	CAAAAA	CAAAA	631162	ExcessHet	0	none	0.197483	14	78	0.197483
chr1-109230805-CAAAAA-CAAAAAA	chr1	109230805	CAAAAA	CAAAAAA	631162	ExcessHet	0	none	0.110745	11	78	0.110745
chr1-109230805-CAAAAA-CAAAAAAA	chr1	109230805	CAAAAA	CAAAAAAA	631162	ExcessHet	0	none	0.002963	0	78	0.002963
chr1-109230805-CAAAAA-CAAAAAAAA	chr1	109230805	CAAAAA	CAAAAAAAA	631162	ExcessHet	0	none	8.9e-5	0	78	8.9e-5
chr1-109230805-CAAAAA-CAAAAAAAAA	chr1	109230805	CAAAAA	CAAAAAAAAA	631162	ExcessHet	0	none	0	0	78	1e-6
chr1-109230806-A-*	chr1	109230806	A	*	35	PASS	0	none	0.214576	16	50	0.214576
chr1-109230806-A-C	chr1	109230806	A	C	35	PASS	0	none	0	0	50	1e-6
chr1-109231068-AATAT-A	chr1	109231068	AATAT	A	160136	PASS	0.0044797	afr	8.200000000000003e-4	0	88	0.0044797
chr1-109231068-AATAT-AAT	chr1	109231068	AATAT	AAT	160136	PASS	0	none	0.05227400000000002	12	88	0.05227400000000002
chr1-109231068-AATAT-AATATAT	chr1	109231068	AATAT	AATATAT	160136	PASS	0	none	0.01012399999999999	0	88	0.01012399999999999
chr1-109231068-AATAT-AATATATAT	chr1	109231068	AATAT	AATATATAT	160136	PASS	0	none	5.630000000000005e-4	0	88	5.630000000000005e-4
chr1-109231068-AATAT-TATAT	chr1	109231068	AATAT	TATAT	160136	PASS	0	none	0	0	88	1e-6
chr1-109231070-T-*	chr1	109231070	T	*	68	PASS	0	none	0.05346600000000001	12	82	0.05346600000000001
chr1-109231070-T-A	chr1	109231070	T	A	68	PASS	8.33e-6	nfe	5.2999999999999994e-5	0	82	5.2999999999999994e-5
chr1-109231081-ATATTTT-*	chr1	109231081	ATATTTT	*	43675	VQSRTrancheINDEL95.00to96.00	0	none	0.002262	0	94	0.002262
chr1-109231081-ATATTTT-A	chr1	109231081	ATATTTT	A	43675	VQSRTrancheINDEL95.00to96.00	1.96e-5	nfe	0	0	94	1.96e-5
chr1-109231081-ATATTTT-AT	chr1	109231081	ATATTTT	AT	43675	VQSRTrancheINDEL95.00to96.00	0	none	6.100000000000004e-4	0	94	6.100000000000004e-4
chr1-109231081-ATATTTT-ATT	chr1	109231081	ATATTTT	ATT	43675	VQSRTrancheINDEL95.00to96.00	0	none	0.00812299999999999	4	94	0.00812299999999999
chr1-109231081-ATATTTT-ATTT	chr1	109231081	ATATTTT	ATTT	43675	VQSRTrancheINDEL95.00to96.00	0	none	0.01436499999999999	3	94	0.01436499999999999
chr1-109231081-ATATTTT-TTATTTT	chr1	109231081	ATATTTT	TTATTTT	43675	VQSRTrancheINDEL95.00to96.00	0	none	0	0	94	1e-6
chr1-109231082-TA-*	chr1	109231082	TA	*	7755.97	VQSRTrancheINDEL95.00to96.00	0	none	0.02525700000000001	6	92	0.02525700000000001
chr1-109231082-TA-T	chr1	109231082	TA	T	7755.97	VQSRTrancheINDEL95.00to96.00	0.0127	afr	0.005693	4	92	0.0127
chr1-109231083-ATTTTT-*	chr1	109231083	ATTTTT	*	842242	PASS	0	none	0.02489000000000001	8	70	0.02489000000000001
chr1-109231083-ATTTTT-A	chr1	109231083	ATTTTT	A	842242	PASS	1.309e-4	afr	2.7300000000000035e-4	0	70	2.7300000000000035e-4
chr1-109231083-ATTTTT-AT	chr1	109231083	ATTTTT	AT	842242	PASS	0	none	0.00181699999999999	1	70	0.00181699999999999
chr1-109231083-ATTTTT-ATATTTTTT	chr1	109231083	ATTTTT	ATATTTTTT	842242	PASS	0	none	0	0	70	1e-6
chr1-109231083-ATTTTT-ATT	chr1	109231083	ATTTTT	ATT	842242	PASS	0	none	0.01335799999999999	3	70	0.01335799999999999
chr1-109231083-ATTTTT-ATTT	chr1	109231083	ATTTTT	ATTT	842242	PASS	0	none	0.14906	27	70	0.14906
chr1-109231083-ATTTTT-ATTTT	chr1	109231083	ATTTTT	ATTTT	842242	PASS	0	none	0.033253	3	70	0.033253
chr1-109231083-ATTTTT-ATTTTTT	chr1	109231083	ATTTTT	ATTTTTT	842242	PASS	0	none	0.00244	0	70	0.00244
chr1-109231083-ATTTTT-ATTTTTTT	chr1	109231083	ATTTTT	ATTTTTTT	842242	PASS	0	none	5.2999999999999994e-5	0	70	5.2999999999999994e-5
chr1-109231083-ATTTTT-ATTTTTTTT	chr1	109231083	ATTTTT	ATTTTTTTT	842242	PASS	0	none	0	0	70	1e-6
chr1-109231083-ATTTTT-TTTTTT	chr1	109231083	ATTTTT	TTTTTT	842242	PASS	0	none	8.930000000000006e-4	0	70	8.930000000000006e-4
chr1-109231084-T-*	chr1	109231084	T	*	21959.97	PASS	0	none	0.20523	31	58	0.20523
chr1-109231084-T-TA	chr1	109231084	T	TA	21959.97	PASS	0.080754	amr	0.005258	1	58	0.080754
chr1-109231084-T-TATA	chr1	109231084	T	TATA	21959.97	PASS	4.94e-6	nfe	2.2000000000000003e-5	0	58	2.2000000000000003e-5
chr1-109231085-T-*	chr1	109231085	T	*	266837	PASS	0	none	0.17337	26	58	0.17337
chr1-109231085-T-A	chr1	109231085	T	A	266837	PASS	0.34043	afr	0.05550900000000001	4	58	0.34043
chr1-109231085-T-TA	chr1	109231085	T	TA	266837	PASS	4.9956e-4	afr	8.460000000000002e-4	0	58	8.460000000000002e-4
chr1-109231086-T-*	chr1	109231086	T	*	39256	PASS	0	none	0.023508	3	44	0.023508
chr1-109231086-T-A	chr1	109231086	T	A	39256	PASS	0.068836	afr	0.01455299999999999	2	44	0.068836
chr1-109231087-T-*	chr1	109231087	T	*	31854	PASS	0	none	0.002889	2	94	0.002889
chr1-109231087-T-A	chr1	109231087	T	A	31854	PASS	0.036235	sas	0.00817599999999999	1	94	0.036235
chr1-109231404-G-A	chr1	109231404	G	A	4195974	PASS	0.90534	nfe	0.7650220000000002	125	134	0.90534
chr1-109231537-G-C	chr1	109231537	G	C	88572	PASS	0.083941	afr	0.00852199999999998	2	134	0.083941
chr1-109231537-G-T	chr1	109231537	G	T	88572	PASS	0	none	0	0	134	1e-6
chr1-109235142-G-A	chr1	109235142	G	A	315656	PASS	0.021061	nfe	0.01435499999999999	2	134	0.021061
chr1-109235955-T-C	chr1	109235955	T	C	16450747	PASS	0.87592	eas	0.7528070000000006	101	134	0.87592
chr1-109236451-G-A	chr1	109236451	G	A	280318	PASS	0.013597	nfe	0.01076399999999998	1	134	0.013597
chr1-109236934-T-A	chr1	109236934	T	A	22840231	PASS	0.9983	nfe	0.9888050000000004	134	134	0.9983
chr1-109236999-T-TC	chr1	109236999	T	TC	15882078.97	PASS	0.91155	eas	0.7637220000000001	101	134	0.91155
chr1-109237043-A-T	chr1	109237043	A	T	75088	PASS	0.0066888	nfe	0.004186	1	134	0.0066888
chr1-109237840-C-T	chr1	109237840	C	T	702	PASS	2.374e-5	afr	0	1	134	2.374e-5
chr1-109237990-C-G	chr1	109237990	C	G	320278	PASS	0.026905	nfe	0.01524899999999999	2	134	0.026905
chr1-109237990-C-T	chr1	109237990	C	T	320278	PASS	2.4723e-4	nfe	5.2999999999999994e-5	0	134	2.4723e-4
chr1-109238238-C-T	chr1	109238238	C	T	203	PASS	0	none	9e-6	0	48	9e-6
chr1-109250113-ACGC-A	chr1	109250113	ACGC	A	18875546.97	PASS	8.9e-7	nfe	0	0	132	1e-6
chr1-109250113-ACGC-ACGCCGC	chr1	109250113	ACGC	ACGCCGC	18875546.97	PASS	0	none	0.6612730000000003	92	132	0.6612730000000003
chr1-109250113-ACGC-ACGCCGCCGC	chr1	109250113	ACGC	ACGCCGCCGC	18875546.97	PASS	0	none	0	0	132	1e-6
chr1-109250113-ACGC-ACGCCGCCGCCGC	chr1	109250113	ACGC	ACGCCGCCGCCGC	18875546.97	PASS	0	none	9e-6	0	132	9e-6
chr1-109250412-C-T	chr1	109250412	C	T	724910	PASS	0.01379	nfe	0.00924999999999998	2	134	0.01379
chr1-109250844-C-T	chr1	109250844	C	T	4114	PASS	5.884e-5	nfe	0	1	134	5.884e-5
chr1-109251501-G-C	chr1	109251501	G	C	1444889	PASS	0.016738	nfe	0.01424999999999998	3	134	0.016738
chr1-109251630-T-C	chr1	109251630	T	C	99067752	PASS	0.99141	eas	0.9318180000000008	127	134	0.99141
chr1-109251971-C-T	chr1	109251971	C	T	468551	PASS	0.0062407	nfe	0.004493	1	134	0.0062407
chr1-109252404-T-C	chr1	109252404	T	C	101544608	PASS	0.99143	eas	0.9317090000000008	127	134	0.99143
chr1-109252986-T-C	chr1	109252986	T	C	70101131	PASS	0.99143	eas	0.935394	127	134	0.99143
chr1-109253431-C-T	chr1	109253431	C	T	7204353	PASS	0.42447	eas	0.235539	34	134	0.42447
chr1-109258499-C-T	chr1	109258499	C	T	4985868	PASS	0.27589	afr	0.101753	14	134	0.27589
chr1-109258723-C-T	chr1	109258723	C	T	482865	PASS	0.013219	nfe	0.00875599999999999	1	134	0.013219
chr1-109258921-A-G	chr1	109258921	A	G	577070	PASS	0.012111	nfe	0.007353	3	134	0.012111
chr1-109260991-C-G	chr1	109260991	C	G	119669	PASS	0.011034	mid	0.0048	1	134	0.011034
chr1-109261189-C-T	chr1	109261189	C	T	2399	PASS	3.766e-5	sas	0	1	134	3.766e-5
chr1-109261357-A-AAG	chr1	109261357	A	AAG	418308.97	PASS	0.081966	afr	0.00852199999999998	2	134	0.081966
chr1-109261579-T-C	chr1	109261579	T	C	434929	PASS	0.084912	afr	0.00859999999999998	2	134	0.084912
chr1-109261745-A-G	chr1	109261745	A	G	201749	PASS	0.0080781	nfe	0.004263	1	134	0.0080781
chr1-109262024-G-A	chr1	109262024	G	A	12535719	PASS	0.48778	mid	0.42692799999999975	60	134	0.48778
chr1-109262191-A-C	chr1	109262191	A	C	456392	PASS	2.6865e-4	afr	0	0	134	2.6865e-4
chr1-109262191-A-G	chr1	109262191	A	G	456392	PASS	0.18476	afr	0.016749	2	134	0.18476
chr1-109262261-C-G	chr1	109262261	C	G	2407511	PASS	0.10059	afr	0.07063900000000001	12	134	0.10059
chr1-109262552-A-G	chr1	109262552	A	G	441911	PASS	0.18527	afr	0.016644	2	134	0.18527
chr1-109262722-G-A	chr1	109262722	G	A	458845	PASS	4.66e-6	nfe	9e-6	0	134	9e-6
chr1-109262722-G-C	chr1	109262722	G	C	458845	PASS	0.18616	afr	0.016749	2	134	0.18616
chr1-109263037-A-G	chr1	109263037	A	G	465298	PASS	0.18612	afr	0.01677499999999999	2	134	0.18612
chr1-109263245-TG-CG	chr1	109263245	TG	CG	435752	PASS	0	none	0.016696	2	134	0.016696
chr1-109263245-TG-T	chr1	109263245	TG	T	435752	PASS	0	none	0	0	134	1e-6
chr1-109263307-A-G	chr1	109263307	A	G	357602	PASS	0.18579	afr	0.016644	2	134	0.18579
chr1-109263328-A-T	chr1	109263328	A	T	54613	PASS	0.0055675	nfe	0.002565	1	134	0.0055675
chr1-109263365-G-C	chr1	109263365	G	C	313842	PASS	0.18318	afr	0.01645900000000001	2	134	0.18318
chr1-109263480-C-G	chr1	109263480	C	G	366856	PASS	0.17925	afr	0.016565	2	134	0.17925
chr1-109263691-T-C	chr1	109263691	T	C	3607999	PASS	0.23242	afr	0.098961	14	134	0.23242
chr1-109263820-C-A	chr1	109263820	C	A	16215015	PASS	0.65414	mid	0.5599660000000002	75	134	0.65414
chr1-109263837-C-G	chr1	109263837	C	G	485434	PASS	0.18532	afr	0.01667	2	134	0.18532
chr1-109263837-C-T	chr1	109263837	C	T	485434	PASS	3e-7	nfe	0	0	134	1e-6
chr1-109263928-G-A	chr1	109263928	G	A	486564	PASS	0.18284	afr	0.01627500000000001	2	134	0.18284
chr1-109263928-G-T	chr1	109263928	G	T	486564	PASS	1.1899e-4	afr	5.2999999999999994e-5	0	134	1.1899e-4
chr1-109264072-T-A	chr1	109264072	T	A	1427	PASS	1.99e-6	nfe	0	1	134	1.99e-6
chr1-109264212-C-T	chr1	109264212	C	T	26704951	PASS	0.48222	mid	0.4289559999999998	60	134	0.48222
chr1-109264311-C-A	chr1	109264311	C	A	576138	PASS	5.76e-6	nfe	0	0	134	5.76e-6
chr1-109264311-C-T	chr1	109264311	C	T	576138	PASS	0.083407	afr	0.01073799999999998	2	134	0.083407
chr1-109264324-C-T	chr1	109264324	C	T	7297	PASS	5.31e-6	nfe	5.2999999999999994e-5	1	134	5.2999999999999994e-5
chr1-109264391-T-*	chr1	109264391	T	*	5767	PASS	0	none	1.47e-4	0	22	1.47e-4
chr1-109264391-T-A	chr1	109264391	T	A	5767	PASS	0.0018667	nfe	0.001985	1	22	0.001985
chr1-109264391-T-C	chr1	109264391	T	C	5767	PASS	4.12e-6	nfe	2.93e-4	0	22	2.93e-4
chr1-109264391-T-G	chr1	109264391	T	G	5767	PASS	0	none	0	0	22	1e-6
chr1-109264474-G-A	chr1	109264474	G	A	11766	PASS	0.0022121	afr	8.9e-5	1	134	0.0022121
chr1-109264477-G-A	chr1	109264477	G	A	22781730	PASS	0.48239	mid	0.4289829999999998	60	134	0.48239
chr1-109264661-A-T	chr1	109264661	A	T	4185182	PASS	0.14171	afr	0.10997300000000002	17	134	0.14171
chr1-109265707-G-A	chr1	109265707	G	A	342428	PASS	0.024169	mid	0.01516999999999998	3	134	0.024169
chr1-109266485-C-T	chr1	109266485	C	T	23345	PASS	0.0073884	nfe	0.004846	0	92	0.0073884
chr1-109266488-G-A	chr1	109266488	G	A	3102988	PASS	0.79138	mid	0.6905820000000004	57	68	0.79138
chr1-109266488-G-C	chr1	109266488	G	C	3102988	PASS	0	none	0	0	68	1e-6
chr1-109266488-G-T	chr1	109266488	G	T	3102988	PASS	0	none	0	0	68	1e-6
chr1-109266559-ATTTTTTTTTTTT-A	chr1	109266559	ATTTTTTTTTTTT	A	238961	PASS	0	none	2.2000000000000003e-5	0	0	2.2000000000000003e-5
chr1-109266559-ATTTTTTTTTTTT-AT	chr1	109266559	ATTTTTTTTTTTT	AT	238961	PASS	0	none	2.2000000000000003e-5	0	0	2.2000000000000003e-5
chr1-109266559-ATTTTTTTTTTTT-ATTTT	chr1	109266559	ATTTTTTTTTTTT	ATTTT	238961	PASS	0	none	6.540000000000003e-4	0	0	6.540000000000003e-4
chr1-109266559-ATTTTTTTTTTTT-ATTTTT	chr1	109266559	ATTTTTTTTTTTT	ATTTTT	238961	PASS	0	none	0.003765	0	0	0.003765
chr1-109266559-ATTTTTTTTTTTT-ATTTTTT	chr1	109266559	ATTTTTTTTTTTT	ATTTTTT	238961	PASS	0	none	0.01030799999999999	0	0	0.01030799999999999
chr1-109266559-ATTTTTTTTTTTT-ATTTTTTT	chr1	109266559	ATTTTTTTTTTTT	ATTTTTTT	238961	PASS	0	none	0.00112799999999999	0	0	0.00112799999999999
chr1-109266559-ATTTTTTTTTTTT-ATTTTTTTT	chr1	109266559	ATTTTTTTTTTTT	ATTTTTTTT	238961	PASS	0	none	3.3700000000000044e-4	0	0	3.3700000000000044e-4
chr1-109266559-ATTTTTTTTTTTT-ATTTTTTTTT	chr1	109266559	ATTTTTTTTTTTT	ATTTTTTTTT	238961	PASS	0	none	0.00176099999999999	0	0	0.00176099999999999
chr1-109266559-ATTTTTTTTTTTT-ATTTTTTTTTT	chr1	109266559	ATTTTTTTTTTTT	ATTTTTTTTTT	238961	PASS	0	none	0.00900899999999999	0	0	0.00900899999999999
chr1-109266559-ATTTTTTTTTTTT-ATTTTTTTTTTT	chr1	109266559	ATTTTTTTTTTTT	ATTTTTTTTTTT	238961	PASS	0	none	0.031726	0	0	0.031726
chr1-109266559-ATTTTTTTTTTTT-ATTTTTTTTTTTTT	chr1	109266559	ATTTTTTTTTTTT	ATTTTTTTTTTTTT	238961	PASS	0	none	0.07158300000000002	0	0	0.07158300000000002
chr1-109266559-ATTTTTTTTTTTT-ATTTTTTTTTTTTTT	chr1	109266559	ATTTTTTTTTTTT	ATTTTTTTTTTTTTT	238961	PASS	0	none	0.02015800000000002	0	0	0.02015800000000002
chr1-109266559-ATTTTTTTTTTTT-ATTTTTTTTTTTTTTT	chr1	109266559	ATTTTTTTTTTTT	ATTTTTTTTTTTTTTT	238961	PASS	0	none	0.003663	0	0	0.003663
chr1-109266559-ATTTTTTTTTTTT-ATTTTTTTTTTTTTTTT	chr1	109266559	ATTTTTTTTTTTT	ATTTTTTTTTTTTTTTT	238961	PASS	0	none	9.130000000000004e-4	0	0	9.130000000000004e-4
chr1-109266559-ATTTTTTTTTTTT-ATTTTTTTTTTTTTTTTT	chr1	109266559	ATTTTTTTTTTTT	ATTTTTTTTTTTTTTTTT	238961	PASS	0	none	9.610000000000004e-4	0	0	9.610000000000004e-4
chr1-109266559-ATTTTTTTTTTTT-ATTTTTTTTTTTTTTTTTT	chr1	109266559	ATTTTTTTTTTTT	ATTTTTTTTTTTTTTTTTT	238961	PASS	0	none	2.08e-4	0	0	2.08e-4
chr1-109266559-ATTTTTTTTTTTT-ATTTTTTTTTTTTTTTTTTT	chr1	109266559	ATTTTTTTTTTTT	ATTTTTTTTTTTTTTTTTTT	238961	PASS	0	none	5.2999999999999994e-5	0	0	5.2999999999999994e-5
chr1-109266559-ATTTTTTTTTTTT-ATTTTTTTTTTTTTTTTTTTT	chr1	109266559	ATTTTTTTTTTTT	ATTTTTTTTTTTTTTTTTTTT	238961	PASS	0	none	9e-6	0	0	9e-6
chr1-109266559-ATTTTTTTTTTTT-ATTTTTTTTTTTTTTTTTTTTT	chr1	109266559	ATTTTTTTTTTTT	ATTTTTTTTTTTTTTTTTTTTT	238961	PASS	0	none	3.6999999999999985e-5	0	0	3.6999999999999985e-5
chr1-109266559-ATTTTTTTTTTTT-ATTTTTTTTTTTTTTTTTTTTTT	chr1	109266559	ATTTTTTTTTTTT	ATTTTTTTTTTTTTTTTTTTTTT	238961	PASS	0	none	4.480000000000004e-4	0	0	4.480000000000004e-4
chr1-109266559-ATTTTTTTTTTTT-ATTTTTTTTTTTTTTTTTTTTTTT	chr1	109266559	ATTTTTTTTTTTT	ATTTTTTTTTTTTTTTTTTTTTTT	238961	PASS	0	none	8.9e-5	0	0	8.9e-5
chr1-109266559-ATTTTTTTTTTTT-ATTTTTTTTTTTTTTTTTTTTTTTT	chr1	109266559	ATTTTTTTTTTTT	ATTTTTTTTTTTTTTTTTTTTTTTT	238961	PASS	0	none	2.2000000000000003e-5	0	0	2.2000000000000003e-5
chr1-109266559-ATTTTTTTTTTTT-ATTTTTTTTTTTTTTTTTTTTTTTTT	chr1	109266559	ATTTTTTTTTTTT	ATTTTTTTTTTTTTTTTTTTTTTTTT	238961	PASS	0	none	2.2000000000000003e-5	0	0	2.2000000000000003e-5
chr1-109266559-ATTTTTTTTTTTT-ATTTTTTTTTTTTTTTTTTTTTTTTTT	chr1	109266559	ATTTTTTTTTTTT	ATTTTTTTTTTTTTTTTTTTTTTTTTT	238961	PASS	0	none	0	0	0	1e-6
chr1-109266559-ATTTTTTTTTTTT-ATTTTTTTTTTTTTTTTTTTTTTTTTTTTT	chr1	109266559	ATTTTTTTTTTTT	ATTTTTTTTTTTTTTTTTTTTTTTTTTTTT	238961	PASS	0	none	0	0	0	1e-6
chr1-109266559-ATTTTTTTTTTTT-ATTTTTTTTTTTTTTTTTTTTTTTTTTTTTTTTTT	chr1	109266559	ATTTTTTTTTTTT	ATTTTTTTTTTTTTTTTTTTTTTTTTTTTTTTTTT	238961	PASS	0	none	0	0	0	1e-6
chr1-109266559-ATTTTTTTTTTTT-TTTTTTTTTTTTT	chr1	109266559	ATTTTTTTTTTTT	TTTTTTTTTTTTT	238961	PASS	0	none	9e-6	0	0	9e-6
chr1-109267561-C-T	chr1	109267561	C	T	1327413	PASS	0.070784	mid	0.05089700000000001	6	134	0.070784
chr1-109267578-G-A	chr1	109267578	G	A	904437	PASS	0.039448	nfe	0.020919	6	134	0.039448
chr1-109267579-G-A	chr1	109267579	G	A	905721	PASS	0.039448	nfe	0.020919	6	134	0.039448
chr1-109267579-G-C	chr1	109267579	G	C	905721	PASS	0	none	0	0	134	1e-6
chr1-109267922-C-A	chr1	109267922	C	A	8444711	PASS	0.3694	eas	0.18482	28	134	0.3694
chr1-109267988-G-A	chr1	109267988	G	A	3991	PASS	3.1e-6	nfe	0	1	134	3.1e-6
chr1-109268855-G-A	chr1	109268855	G	A	5137	PASS	1.3348e-4	nfe	5.2999999999999994e-5	0	134	1.3348e-4
chr1-109268855-G-T	chr1	109268855	G	T	5137	PASS	5.39e-6	nfe	0	1	134	5.39e-6
chr1-109269470-G-A	chr1	109269470	G	A	71445	PASS	0.0020773	nfe	7.270000000000004e-4	1	134	0.0020773
chr1-109269470-G-C	chr1	109269470	G	C	71445	PASS	4.9335e-4	afr	9e-6	0	134	4.9335e-4
chr1-109269793-T-C	chr1	109269793	T	C	6925	PASS	0.0054648	afr	5.2999999999999994e-5	1	134	0.0054648
chr1-109270370-G-C	chr1	109270370	G	C	1062	PASS	8.6e-7	nfe	0	1	134	1e-6
chr1-109270398-G-A	chr1	109270398	G	A	18554641	PASS	0.4992	mid	0.451049	60	134	0.4992
chr1-109270614-TTCCCAGTCTTGGGG-*	chr1	109270614	TTCCCAGTCTTGGGG	*	22903450.97	PASS	0	none	9e-6	0	134	9e-6
chr1-109270614-TTCCCAGTCTTGGGG-T	chr1	109270614	TTCCCAGTCTTGGGG	T	22903450.97	PASS	0.49213	mid	0.44374699999999995	61	134	0.49213
chr1-109270621-TCTTGGGG-*	chr1	109270621	TCTTGGGG	*	4027.97	PASS	0	none	0.44374699999999995	61	134	0.44374699999999995
chr1-109270621-TCTTGGGG-T	chr1	109270621	TCTTGGGG	T	4027.97	PASS	0	none	9e-6	0	134	9e-6
chr1-109270863-C-T	chr1	109270863	C	T	1273819	PASS	0.1163	afr	0.04121200000000001	7	134	0.1163
chr1-109270888-A-T	chr1	109270888	A	T	5465431	PASS	0.20615	sas	0.16951700000000003	24	134	0.20615
chr1-109271097-C-T	chr1	109271097	C	T	7031198	PASS	0.22229	afr	0.181047	25	134	0.22229
chr1-109271460-A-G	chr1	109271460	A	G	8413	PASS	9.89e-6	afr	5.2999999999999994e-5	1	134	5.2999999999999994e-5
chr1-109272258-C-T	chr1	109272258	C	T	3021402	PASS	0.30809	afr	0.162891	23	134	0.30809
chr1-109272414-C-T	chr1	109272414	C	T	92715	PASS	0.003784	nfe	0.002917	2	134	0.003784
chr1-109272452-G-A	chr1	109272452	G	A	1217083	PASS	0.11867	amr	0.04649200000000002	6	134	0.11867
chr1-109272511-G-A	chr1	109272511	G	A	1345949	PASS	0.12231	amr	0.05514600000000001	6	134	0.12231
chr1-109272589-C-A	chr1	109272589	C	A	2328600	PASS	0.12281	amr	0.05699000000000002	6	134	0.12281
chr1-109272592-T-TG	chr1	109272592	T	TG	2430055.97	PASS	0.12215	amr	0.05699000000000002	6	134	0.12215
chr1-109272630-A-G	chr1	109272630	A	G	11112396	PASS	0.33117	afr	0.28530799999999984	42	134	0.33117
chr1-109272746-T-C	chr1	109272746	T	C	2465399	PASS	0.1226	amr	0.05709700000000001	6	134	0.1226
chr1-109273124-A-G	chr1	109273124	A	G	2055650	PASS	0.12047	amr	0.051645	6	134	0.12047
chr1-109273240-G-A	chr1	109273240	G	A	21121	PASS	0.008679	afr	3.160000000000005e-4	0	134	0.008679
chr1-109273240-G-C	chr1	109273240	G	C	21121	PASS	1.94e-6	nfe	0	1	134	1.94e-6
chr1-109273261-C-T	chr1	109273261	C	T	46903	PASS	0.0023881	nfe	9.160000000000004e-4	1	134	0.0023881
chr1-109273554-A-C	chr1	109273554	A	C	39852225	PASS	0.99807	nfe	0.9812170000000008	134	134	0.99807
chr1-109273567-C-G	chr1	109273567	C	G	753335	PASS	7.3e-7	nfe	9e-6	0	134	9e-6
chr1-109273567-C-T	chr1	109273567	C	T	753335	PASS	0.032737	sas	0.022162	5	134	0.032737
chr1-109273674-A-T	chr1	109273674	A	T	1930	PASS	0.0020843	nfe	0.00139599999999999	1	42	0.0020843
chr1-109273678-T-G	chr1	109273678	T	G	902	VQSRTrancheINDEL99.90to99.95	3.1006e-4	nfe	3.150000000000005e-4	0	44	3.150000000000005e-4
chr1-109273678-T-TG	chr1	109273678	T	TG	902	VQSRTrancheINDEL99.90to99.95	0	none	0	0	44	1e-6
chr1-109273678-T-TGG	chr1	109273678	T	TGG	902	VQSRTrancheINDEL99.90to99.95	3.535e-5	nfe	1.27e-4	0	44	1.27e-4
chr1-109273678-T-TGGGG	chr1	109273678	T	TGGGG	902	VQSRTrancheINDEL99.90to99.95	0	none	2.2000000000000003e-5	0	44	2.2000000000000003e-5
chr1-109273682-C-G	chr1	109273682	C	G	9457	PASS	0.0056841	nfe	0.004789	5	52	0.0056841
chr1-109273686-T-G	chr1	109273686	T	G	3055	PASS	0.0018161	nfe	0.00154299999999999	1	54	0.0018161
chr1-109273690-C-CGGGCCGGGGTGGGG	chr1	109273690	C	CGGGCCGGGGTGGGG	25322	VQSRTrancheINDEL99.95to100.00	0	none	0	0	54	1e-6
chr1-109273690-C-CGGGGGGGGG	chr1	109273690	C	CGGGGGGGGG	25322	VQSRTrancheINDEL99.95to100.00	1.599e-5	nfe	9e-6	0	54	1.599e-5
chr1-109273690-C-CGGGGTGGGG	chr1	109273690	C	CGGGGTGGGG	25322	VQSRTrancheINDEL99.95to100.00	0	none	0	0	54	1e-6
chr1-109273690-C-G	chr1	109273690	C	G	25322	VQSRTrancheINDEL99.95to100.00	0.015842	nfe	0.01024499999999999	14	54	0.015842
chr1-109273690-C-T	chr1	109273690	C	T	25322	VQSRTrancheINDEL99.95to100.00	0.0026898	eas	0	0	54	0.0026898
chr1-109273695-C-*	chr1	109273695	C	*	24230	VQSRTrancheINDEL99.95to100.00	0	none	0	0	48	1e-6
chr1-109273695-C-CG	chr1	109273695	C	CG	24230	VQSRTrancheINDEL99.95to100.00	2.2937e-4	nfe	0	0	48	2.2937e-4
chr1-109273695-C-G	chr1	109273695	C	G	24230	VQSRTrancheINDEL99.95to100.00	0.015289	nfe	0.010504	14	48	0.015289
chr1-109274241-TC-CC	chr1	109274241	TC	CC	1210203	PASS	0	none	2.09e-4	0	134	2.09e-4
chr1-109274241-TC-T	chr1	109274241	TC	T	1210203	PASS	4.748e-5	nfe	2.9400000000000004e-4	0	134	2.9400000000000004e-4
chr1-109274241-TC-TCC	chr1	109274241	TC	TCC	1210203	PASS	0	none	0.13990200000000003	23	134	0.13990200000000003
chr1-109274241-TC-TCCC	chr1	109274241	TC	TCCC	1210203	PASS	0	none	2.9400000000000004e-4	0	134	2.9400000000000004e-4
chr1-109274570-A-G	chr1	109274570	A	G	342496	PASS	0.20605	afr	0.112358	0	0	0.20605
chr1-109274623-C-*	chr1	109274623	C	*	795978	PASS	0	none	2.93e-4	0	0	2.93e-4
chr1-109274623-C-T	chr1	109274623	C	T	795978	PASS	0.74861	eas	0.3230469999999995	0	0	0.74861
chr1-109279520-AG-A	chr1	109279520	AG	A	700.97	PASS	0	none	5.850000000000005e-4	0	0	5.850000000000005e-4
chr1-109279521-G-*	chr1	109279521	G	*	280575	PASS	0	none	5.850000000000005e-4	0	0	5.850000000000005e-4
chr1-109279521-G-A	chr1	109279521	G	A	280575	PASS	0.62189	nfe	0.177624	0	0	0.62189
chr1-109279521-G-T	chr1	109279521	G	T	280575	PASS	0	none	0	0	0	1e-6
chr1-109279544-G-A	chr1	109279544	G	A	325771	PASS	0.64006	nfe	0.18541	0	0	0.64006
chr1-109279782-G-A	chr1	109279782	G	A	306806	PASS	0.10105	nfe	0.068553	11	64	0.10105
chr1-109279886-A-ACCT	chr1	109279886	A	ACCT	6192	PASS	1.1436e-4	nfe	4.05e-4	1	132	4.05e-4
chr1-109279886-A-C	chr1	109279886	A	C	6192	PASS	2.666e-5	eas	0	0	132	2.666e-5
chr1-109279887-T-C	chr1	109279887	T	C	744517	PASS	0.16309	afr	0.089186	13	132	0.16309
chr1-109280110-G-A	chr1	109280110	G	A	4530	PASS	3.4276e-4	nfe	7.099999999999998e-5	1	134	3.4276e-4
chr1-109280598-A-G	chr1	109280598	A	G	369626	PASS	0.15016	afr	0.01335699999999998	1	134	0.15016
chr1-109280835-T-A	chr1	109280835	T	A	621487	PASS	0.021271	nfe	0.01735500000000001	1	134	0.021271
chr1-109280836-C-T	chr1	109280836	C	T	290814	PASS	0.012412	nfe	0.007768	3	134	0.012412
chr1-109280915-G-A	chr1	109280915	G	A	412385	PASS	0.011827	nfe	0.01024199999999999	1	134	0.011827
chr1-109281168-C-*	chr1	109281168	C	*	2162	PASS	0	none	0	0	134	1e-6
chr1-109281168-C-T	chr1	109281168	C	T	2162	PASS	5.31e-6	nfe	0	1	134	5.31e-6
chr1-109281340-T-C	chr1	109281340	T	C	524590	PASS	0.041419	nfe	0.02049600000000001	7	134	0.041419
chr1-109281628-G-A	chr1	109281628	G	A	1754655	PASS	0.080014	nfe	0.05683000000000002	10	134	0.080014
chr1-109281739-A-C	chr1	109281739	A	C	762897	PASS	0.17326	afr	0.01590600000000002	1	134	0.17326
chr1-109281881-G-A	chr1	109281881	G	A	180501	PASS	0.01081	mid	0.004339	1	134	0.01081
chr1-109282181-A-G	chr1	109282181	A	G	905	PASS	0	none	0	1	134	1e-6
chr1-109282257-G-A	chr1	109282257	G	A	341749	PASS	0.16601	afr	0.01567	1	134	0.16601
chr1-109282936-C-A	chr1	109282936	C	A	343531	PASS	0.050466	afr	0.02491500000000002	1	134	0.050466
chr1-109282969-C-T	chr1	109282969	C	T	2805388	PASS	0.43478	eas	0.25755799999999973	39	134	0.43478
chr1-109283074-CCT-C	chr1	109283074	CCT	C	323.97	PASS	0	none	0	1	96	1e-6
chr1-109294063-CAA-AAA	chr1	109294063	CAA	AAA	91117	ExcessHet	0	none	9e-6	0	108	9e-6
chr1-109294063-CAA-C	chr1	109294063	CAA	C	91117	ExcessHet	5.02e-6	nfe	5.2999999999999994e-5	0	108	5.2999999999999994e-5
chr1-109294063-CAA-CA	chr1	109294063	CAA	CA	91117	ExcessHet	0	none	0.05764500000000001	5	108	0.05764500000000001
chr1-109294063-CAA-CAAA	chr1	109294063	CAA	CAAA	91117	ExcessHet	0	none	0.026116	5	108	0.026116
chr1-109294063-CAA-CAAAA	chr1	109294063	CAA	CAAAA	91117	ExcessHet	0	none	8.9e-5	0	108	8.9e-5
chr1-109294213-A-G	chr1	109294213	A	G	6233909	PASS	0.47201	eas	0.3039129999999993	38	134	0.47201
chr1-109294220-C-G	chr1	109294220	C	G	11246583	PASS	0.62169	nfe	0.5887070000000005	85	134	0.62169
chr1-109294220-C-T	chr1	109294220	C	T	11246583	PASS	0	none	0	0	134	1e-6
chr1-109294319-T-C	chr1	109294319	T	C	47262	PASS	0.0065334	nfe	0.00249	1	134	0.0065334
chr1-109294319-T-G	chr1	109294319	T	G	47262	PASS	1.4955e-4	mid	7.099999999999998e-5	0	134	1.4955e-4
chr1-109295020-CT-C	chr1	109295020	CT	C	52439	PASS	0	none	0	1	134	1e-6
chr1-109295020-CT-TT	chr1	109295020	CT	TT	52439	PASS	0	none	0.003372	1	134	0.003372
chr1-109295385-A-G	chr1	109295385	A	G	1672	PASS	2.09e-5	sas	0	0	134	2.09e-5
chr1-109295385-A-T	chr1	109295385	A	T	1672	PASS	2.2047e-4	nfe	1.0799999999999996e-4	1	134	2.2047e-4
chr1-109296211-T-C	chr1	109296211	T	C	27256750	PASS	0.99803	nfe	0.98097300000000065	134	134	0.99803
chr1-109296296-C-T	chr1	109296296	C	T	43548554	PASS	0.99156	eas	0.9117940000000004	123	134	0.99156
chr1-109296441-ATTTTTT-A	chr1	109296441	ATTTTTT	A	3443124	ExcessHet	2.178e-5	nfe	0	0	130	2.178e-5
chr1-109296441-ATTTTTT-ATT	chr1	109296441	ATTTTTT	ATT	3443124	ExcessHet	0	none	1.27e-4	0	130	1.27e-4
chr1-109296441-ATTTTTT-ATTT	chr1	109296441	ATTTTTT	ATTT	3443124	ExcessHet	0	none	0.00199	2	130	0.00199
chr1-109296441-ATTTTTT-ATTTT	chr1	109296441	ATTTTTT	ATTTT	3443124	ExcessHet	0	none	0.03606700000000001	5	130	0.03606700000000001
chr1-109296441-ATTTTTT-ATTTTT	chr1	109296441	ATTTTTT	ATTTTT	3443124	ExcessHet	0	none	0.36244399999999993	46	130	0.36244399999999993
chr1-109296441-ATTTTTT-ATTTTTTT	chr1	109296441	ATTTTTT	ATTTTTTT	3443124	ExcessHet	0	none	0.07494400000000002	14	130	0.07494400000000002
chr1-109296441-ATTTTTT-ATTTTTTTT	chr1	109296441	ATTTTTT	ATTTTTTTT	3443124	ExcessHet	0	none	0.00169399999999999	0	130	0.00169399999999999
chr1-109296441-ATTTTTT-ATTTTTTTTT	chr1	109296441	ATTTTTT	ATTTTTTTTT	3443124	ExcessHet	0	none	0	0	130	1e-6
chr1-109296441-ATTTTTT-TTTTTTT	chr1	109296441	ATTTTTT	TTTTTTT	3443124	ExcessHet	0	none	0	0	130	1e-6
chr1-109296770-A-G	chr1	109296770	A	G	37801291	PASS	0.95498	eas	0.8551150000000004	122	134	0.95498
chr1-109296778-C-T	chr1	109296778	C	T	2377384	PASS	0.093111	afr	0.06185800000000002	9	134	0.093111
chr1-109296811-A-G	chr1	109296811	A	G	53049918	PASS	0.99773	nfe	0.969836	133	134	0.99773
chr1-109297116-C-A	chr1	109297116	C	A	4706638	PASS	0.26468	afr	0.09225	6	134	0.26468
chr1-109297116-C-T	chr1	109297116	C	T	4706638	PASS	0.0014525	amr	5.2999999999999994e-5	0	134	0.0014525
chr1-109297274-C-T	chr1	109297274	C	T	5151649	PASS	0.41934	afr	0.172507	18	134	0.41934
chr1-109297332-G-C	chr1	109297332	G	C	25112596	PASS	0.8647	nfe	0.8129910000000004	116	134	0.8647
chr1-109297382-T-C	chr1	109297382	T	C	27745	PASS	0.0027017	nfe	8.69e-4	1	134	0.0027017
chr1-109297547-C-T	chr1	109297547	C	T	556507	PASS	0.025086	nfe	0.01445999999999999	3	134	0.025086
chr1-109298131-C-A	chr1	109298131	C	A	81188	PASS	0	none	0	0	134	1e-6
chr1-109298131-C-T	chr1	109298131	C	T	81188	PASS	0.019095	sas	0.004697	1	134	0.019095
chr1-109298296-C-T	chr1	109298296	C	T	2225625	PASS	0.13457	nfe	0.10067900000000002	20	134	0.13457
chr1-109313463-GAAA-AAAA	chr1	109313463	GAAA	AAAA	21985	PASS	0	none	9e-6	0	0	9e-6
chr1-109313463-GAAA-G	chr1	109313463	GAAA	G	21985	PASS	0	none	1.27e-4	0	0	1.27e-4
chr1-109313463-GAAA-GA	chr1	109313463	GAAA	GA	21985	PASS	0	none	5.39e-4	0	0	5.39e-4
chr1-109313463-GAAA-GAA	chr1	109313463	GAAA	GAA	21985	PASS	0	none	0.00934699999999998	0	0	0.00934699999999998
chr1-109313463-GAAA-GAAAA	chr1	109313463	GAAA	GAAAA	21985	PASS	0	none	0.00412	0	0	0.00412
chr1-109313463-GAAA-GAAAAA	chr1	109313463	GAAA	GAAAAA	21985	PASS	0	none	8.9e-5	0	0	8.9e-5
chr1-109313684-G-A	chr1	109313684	G	A	2631267	PASS	0.61524	eas	0.4312429999999999	15	34	0.61524
chr1-109313762-CAA-C	chr1	109313762	CAA	C	7191320.97	PASS	0.96716	eas	0.6578170000000002	95	128	0.96716
chr1-109313869-C-A	chr1	109313869	C	A	4443	PASS	1.755e-5	nfe	5.2999999999999994e-5	0	66	5.2999999999999994e-5
chr1-109313869-C-G	chr1	109313869	C	G	4443	PASS	0.0023341	eas	0.006693	0	66	0.006693
chr1-109313873-A-*	chr1	109313873	A	*	26406	VQSRTrancheINDEL99.50to99.90	0	none	5.2999999999999994e-5	0	36	5.2999999999999994e-5
chr1-109313873-A-ACCCC	chr1	109313873	A	ACCCC	26406	VQSRTrancheINDEL99.50to99.90	0	none	0	0	36	1e-6
chr1-109313873-A-C	chr1	109313873	A	C	26406	VQSRTrancheINDEL99.50to99.90	0.017967	eas	0.025695	1	36	0.025695
chr1-109313879-A-*	chr1	109313879	A	*	64450	ExcessHet	0	none	3.6999999999999985e-5	0	38	3.6999999999999985e-5
chr1-109313879-A-C	chr1	109313879	A	C	64450	ExcessHet	0.056452	eas	0.04871400000000001	4	38	0.056452
chr1-109313883-T-A	chr1	109313883	T	A	294460	ExcessHet	0.27316	eas	0.105032	23	50	0.27316
chr1-109313883-T-C	chr1	109313883	T	C	294460	ExcessHet	3.7635e-4	sas	9.620000000000004e-4	0	50	9.620000000000004e-4
chr1-109313886-ATT-A	chr1	109313886	ATT	A	5781	VQSRTrancheINDEL99.50to99.90	0	none	0	0	42	1e-6
chr1-109313886-ATT-CTT	chr1	109313886	ATT	CTT	5781	VQSRTrancheINDEL99.50to99.90	0	none	0.005557	0	42	0.005557
chr1-109313887-T-*	chr1	109313887	T	*	36009	VQSRTrancheSNP99.90to99.95	0	none	0	0	18	1e-6
chr1-109313887-T-A	chr1	109313887	T	A	36009	VQSRTrancheSNP99.90to99.95	0.043385	eas	0.02037900000000001	2	18	0.043385
chr1-109313887-T-C	chr1	109313887	T	C	36009	VQSRTrancheSNP99.90to99.95	0	none	3.6999999999999985e-5	0	18	3.6999999999999985e-5
chr1-109313887-T-G	chr1	109313887	T	G	36009	VQSRTrancheSNP99.90to99.95	0.0047681	eas	0.002282	0	18	0.0047681
chr1-109313890-C-A	chr1	109313890	C	A	3614	VQSRTrancheSNP99.70to99.80	0.0015849	nfe	0.002233	0	34	0.002233
chr1-109313890-C-G	chr1	109313890	C	G	3614	VQSRTrancheSNP99.70to99.80	1.089e-4	nfe	4.0400000000000006e-4	0	34	4.0400000000000006e-4
chr1-109313890-C-T	chr1	109313890	C	T	3614	VQSRTrancheSNP99.70to99.80	5.817e-5	nfe	3.3700000000000044e-4	0	34	3.3700000000000044e-4
chr1-109313895-G-A	chr1	109313895	G	A	3028	VQSRTrancheSNP99.80to99.90	0	none	0	0	36	1e-6
chr1-109313895-G-T	chr1	109313895	G	T	3028	VQSRTrancheSNP99.80to99.90	0.0013866	nfe	0.003262	0	36	0.003262
chr1-109313899-A-AT	chr1	109313899	A	AT	593	VQSRTrancheINDEL96.00to97.00	0	none	0	0	62	1e-6
chr1-109313899-A-G	chr1	109313899	A	G	593	VQSRTrancheINDEL96.00to97.00	1.46e-6	nfe	9e-6	0	62	9e-6
chr1-109313899-A-T	chr1	109313899	A	T	593	VQSRTrancheINDEL96.00to97.00	3.287e-5	nfe	5.170000000000003e-4	0	62	5.170000000000003e-4
chr1-109313900-G-GTGA	chr1	109313900	G	GTGA	1307	VQSRTrancheINDEL99.50to99.90	0	none	0	0	50	1e-6
chr1-109313900-G-T	chr1	109313900	G	T	1307	VQSRTrancheINDEL99.50to99.90	5.7641e-4	eas	0.00156699999999999	0	50	0.00156699999999999
chr1-109313903-CCTT-*	chr1	109313903	CCTT	*	3164	VQSRTrancheINDEL99.90to99.95	0	none	0	0	26	1e-6
chr1-109313903-CCTT-ACTT	chr1	109313903	CCTT	ACTT	3164	VQSRTrancheINDEL99.90to99.95	0	none	3.3700000000000044e-4	0	26	3.3700000000000044e-4
chr1-109313903-CCTT-C	chr1	109313903	CCTT	C	3164	VQSRTrancheINDEL99.90to99.95	0	none	5.2999999999999994e-5	0	26	5.2999999999999994e-5
chr1-109313903-CCTT-GCTT	chr1	109313903	CCTT	GCTT	3164	VQSRTrancheINDEL99.90to99.95	0	none	0.002532	0	26	0.002532
chr1-109313903-CCTT-TCTT	chr1	109313903	CCTT	TCTT	3164	VQSRTrancheINDEL99.90to99.95	0	none	3.6999999999999985e-5	0	26	3.6999999999999985e-5
chr1-109313905-T-*	chr1	109313905	T	*	285	PASS	0	none	7.099999999999998e-5	0	92	7.099999999999998e-5
chr1-109313905-T-A	chr1	109313905	T	A	285	PASS	1.492e-5	nfe	2.5100000000000014e-4	0	92	2.5100000000000014e-4
chr1-109313905-T-C	chr1	109313905	T	C	285	PASS	0	none	2.2000000000000003e-5	0	92	2.2000000000000003e-5
chr1-109313905-T-G	chr1	109313905	T	G	285	PASS	1.314e-5	eas	2.2000000000000003e-5	0	92	2.2000000000000003e-5
chr1-109313909-GGC-G	chr1	109313909	GGC	G	7259	VQSRTrancheINDEL99.90to99.95	0	none	0	0	28	1e-6
chr1-109313909-GGC-TGC	chr1	109313909	GGC	TGC	7259	VQSRTrancheINDEL99.90to99.95	0	none	0.006919	0	28	0.006919
chr1-109313911-C-*	chr1	109313911	C	*	2296	VQSRTrancheSNP99.90to99.95	0	none	8.9e-5	0	20	8.9e-5
chr1-109313911-C-A	chr1	109313911	C	A	2296	VQSRTrancheSNP99.90to99.95	0	none	9e-6	0	20	9e-6
chr1-109313911-C-G	chr1	109313911	C	G	2296	VQSRTrancheSNP99.90to99.95	0.0021633	eas	0.002933	0	20	0.002933
chr1-109313911-C-T	chr1	109313911	C	T	2296	VQSRTrancheSNP99.90to99.95	0	none	0	0	20	1e-6
chr1-109313916-A-*	chr1	109313916	A	*	819	VQSRTrancheSNP99.90to99.95	0	none	6.999999999999998e-5	0	28	6.999999999999998e-5
chr1-109313916-A-G	chr1	109313916	A	G	819	VQSRTrancheSNP99.90to99.95	0	none	8.9e-5	0	28	8.9e-5
chr1-109313916-A-T	chr1	109313916	A	T	819	VQSRTrancheSNP99.90to99.95	1.4288e-4	nfe	0.00112899999999999	0	28	0.00112899999999999
chr1-109313918-G-T	chr1	109313918	G	T	1631	VQSRTrancheSNP99.90to99.95	9.5334e-4	eas	0.002233	0	24	0.002233
chr1-109313932-C-*	chr1	109313932	C	*	40	VQSRTrancheSNP99.80to99.90	0	none	0	0	20	1e-6
chr1-109313932-C-A	chr1	109313932	C	A	40	VQSRTrancheSNP99.80to99.90	1.058e-5	nfe	8.9e-5	0	20	8.9e-5
chr1-109314214-ATTTTTTGGG-A	chr1	109314214	ATTTTTTGGG	A	23287	VQSRTrancheINDEL95.00to96.00	9.1e-6	nfe	0	1	68	9.1e-6
chr1-109314214-ATTTTTTGGG-ATTTTTGGG	chr1	109314214	ATTTTTTGGG	ATTTTTGGG	23287	VQSRTrancheINDEL95.00to96.00	0	none	0.00169099999999999	0	68	0.00169099999999999
chr1-109314214-ATTTTTTGGG-ATTTTTTTGGG	chr1	109314214	ATTTTTTGGG	ATTTTTTTGGG	23287	VQSRTrancheINDEL95.00to96.00	0	none	0.003164	0	68	0.003164
chr1-109314214-ATTTTTTGGG-CTTTTTTGGG	chr1	109314214	ATTTTTTGGG	CTTTTTTGGG	23287	VQSRTrancheINDEL95.00to96.00	0	none	0	0	68	1e-6
chr1-109314214-ATTTTTTGGG-TTTTTTTGGG	chr1	109314214	ATTTTTTGGG	TTTTTTTGGG	23287	VQSRTrancheINDEL95.00to96.00	0	none	0	0	68	1e-6
chr1-109314215-T-*	chr1	109314215	T	*	5989	PASS	0	none	0.00168999999999999	1	48	0.00168999999999999
chr1-109314215-T-A	chr1	109314215	T	A	5989	PASS	9.19e-6	nfe	3.6999999999999985e-5	0	48	3.6999999999999985e-5
chr1-109314215-T-C	chr1	109314215	T	C	5989	PASS	0.013046	eas	6.999999999999998e-5	0	48	0.013046
chr1-109314219-TTGG-*	chr1	109314219	TTGG	*	1044.97	PASS	0	none	0	1	56	1e-6
chr1-109314219-TTGG-T	chr1	109314219	TTGG	T	1044.97	PASS	1.13e-6	nfe	0	0	56	1.13e-6
chr1-109314219-TTGG-TG	chr1	109314219	TTGG	TG	1044.97	PASS	0	none	3.3700000000000044e-4	0	56	3.3700000000000044e-4
chr1-109314220-TGG-*	chr1	109314220	TGG	*	4151760	ExcessHet	0	none	1.88e-4	1	118	1.88e-4
chr1-109314220-TGG-GGG	chr1	109314220	TGG	GGG	4151760	ExcessHet	0	none	0.00152099999999999	0	118	0.00152099999999999
chr1-109314220-TGG-T	chr1	109314220	TGG	T	4151760	ExcessHet	0.0082026	nfe	0.00921999999999998	1	118	0.00921999999999998
chr1-109314220-TGG-TG	chr1	109314220	TGG	TG	4151760	ExcessHet	0	none	0.3568689999999998	49	118	0.3568689999999998
chr1-109314220-TGG-TGGG	chr1	109314220	TGG	TGGG	4151760	ExcessHet	0	none	0.08459300000000002	8	118	0.08459300000000002
chr1-109314220-TGG-TGGGG	chr1	109314220	TGG	TGGGG	4151760	ExcessHet	0	none	0.002015	0	118	0.002015
chr1-109314220-TGG-TGGGGG	chr1	109314220	TGG	TGGGGG	4151760	ExcessHet	0	none	5.180000000000002e-4	0	118	5.180000000000002e-4
chr1-109314220-TGG-TGGGGGG	chr1	109314220	TGG	TGGGGGG	4151760	ExcessHet	0	none	0	0	118	1e-6
chr1-109314220-TGG-TTGGG	chr1	109314220	TGG	TTGGG	4151760	ExcessHet	0	none	8.9e-5	0	118	8.9e-5
chr1-109314220-TGG-TTGGGG	chr1	109314220	TGG	TTGGGG	4151760	ExcessHet	0	none	0	0	118	1e-6
chr1-109314221-G-*	chr1	109314221	G	*	1158583	PASS	0	none	0.3502469999999996	50	120	0.3502469999999996
chr1-109314221-G-A	chr1	109314221	G	A	1158583	PASS	0	none	0	0	120	1e-6
chr1-109314221-G-C	chr1	109314221	G	C	1158583	PASS	5.079e-5	nfe	9e-6	0	120	5.079e-5
chr1-109314221-G-GT	chr1	109314221	G	GT	1158583	PASS	3.786e-4	sas	9e-6	0	120	3.786e-4
chr1-109314221-G-T	chr1	109314221	G	T	1158583	PASS	0.30745	sas	0.05759300000000001	9	120	0.30745
chr1-109314222-G-*	chr1	109314222	G	*	14699	PASS	0	none	0.01397699999999998	3	86	0.01397699999999998
chr1-109314222-G-A	chr1	109314222	G	A	14699	PASS	9e-6	amr	0	0	86	9e-6
chr1-109314222-G-T	chr1	109314222	G	T	14699	PASS	0.0034598	afr	0.00872299999999999	0	86	0.00872299999999999
chr1-109314223-G-*	chr1	109314223	G	*	3079	VQSRTrancheINDEL99.00to99.50	0	none	0	1	124	1e-6
chr1-109314223-G-GC	chr1	109314223	G	GC	3079	VQSRTrancheINDEL99.00to99.50	8.3207e-4	afr	5.2999999999999994e-5	0	124	8.3207e-4
chr1-109314223-G-T	chr1	109314223	G	T	3079	VQSRTrancheINDEL99.00to99.50	3.679e-5	nfe	9e-6	0	124	3.679e-5
chr1-109314624-C-G	chr1	109314624	C	G	973	VQSRTrancheSNP99.80to99.90	4.03e-6	nfe	0	1	134	4.03e-6
chr1-109317800-C-T	chr1	109317800	C	T	107941	PASS	0.094307	afr	0.00802799999999999	1	134	0.094307
chr1-109322881-A-G	chr1	109322881	A	G	287	PASS	0	none	0	1	134	1e-6
chr1-109322897-A-C	chr1	109322897	A	C	23395	PASS	0.0025045	nfe	9.400000000000004e-4	2	134	0.0025045
chr1-109325158-T-C	chr1	109325158	T	C	460	PASS	1.22e-6	nfe	0	1	134	1.22e-6
chr1-109325231-CTTTTTTTTT-*	chr1	109325231	CTTTTTTTTT	*	1145200	PASS	0	none	1.47e-4	0	40	1.47e-4
chr1-109325231-CTTTTTTTTT-ATTTTTTTTT	chr1	109325231	CTTTTTTTTT	ATTTTTTTTT	1145200	PASS	0	none	5.2999999999999994e-5	0	40	5.2999999999999994e-5
chr1-109325231-CTTTTTTTTT-C	chr1	109325231	CTTTTTTTTT	C	1145200	PASS	0	none	9e-6	0	40	9e-6
chr1-109325231-CTTTTTTTTT-CATTTTTTTTT	chr1	109325231	CTTTTTTTTT	CATTTTTTTTT	1145200	PASS	0	none	9e-6	0	40	9e-6
chr1-109325231-CTTTTTTTTT-CT	chr1	109325231	CTTTTTTTTT	CT	1145200	PASS	0	none	0	0	40	1e-6
chr1-109325231-CTTTTTTTTT-CTT	chr1	109325231	CTTTTTTTTT	CTT	1145200	PASS	0	none	6.780000000000002e-4	0	40	6.780000000000002e-4
chr1-109325231-CTTTTTTTTT-CTTT	chr1	109325231	CTTTTTTTTT	CTTT	1145200	PASS	0	none	8.190000000000003e-4	0	40	8.190000000000003e-4
chr1-109325231-CTTTTTTTTT-CTTTT	chr1	109325231	CTTTTTTTTT	CTTTT	1145200	PASS	0	none	0.00178799999999999	1	40	0.00178799999999999
chr1-109325231-CTTTTTTTTT-CTTTTT	chr1	109325231	CTTTTTTTTT	CTTTTT	1145200	PASS	0	none	0.007076	1	40	0.007076
chr1-109325231-CTTTTTTTTT-CTTTTTT	chr1	109325231	CTTTTTTTTT	CTTTTTT	1145200	PASS	0	none	0.02535400000000001	2	40	0.02535400000000001
chr1-109325231-CTTTTTTTTT-CTTTTTTT	chr1	109325231	CTTTTTTTTT	CTTTTTTT	1145200	PASS	0	none	0.110711	7	40	0.110711
chr1-109325231-CTTTTTTTTT-CTTTTTTTT	chr1	109325231	CTTTTTTTTT	CTTTTTTTT	1145200	PASS	0	none	0.2999859999999999	14	40	0.2999859999999999
chr1-109325231-CTTTTTTTTT-CTTTTTTTTTT	chr1	109325231	CTTTTTTTTT	CTTTTTTTTTT	1145200	PASS	0	none	0.060766	1	40	0.060766
chr1-109325231-CTTTTTTTTT-CTTTTTTTTTTT	chr1	109325231	CTTTTTTTTT	CTTTTTTTTTTT	1145200	PASS	0	none	0.01097099999999999	0	40	0.01097099999999999
chr1-109325231-CTTTTTTTTT-CTTTTTTTTTTTT	chr1	109325231	CTTTTTTTTT	CTTTTTTTTTTTT	1145200	PASS	0	none	0.001961	0	40	0.001961
chr1-109325231-CTTTTTTTTT-CTTTTTTTTTTTTT	chr1	109325231	CTTTTTTTTT	CTTTTTTTTTTTTT	1145200	PASS	0	none	2.5100000000000014e-4	0	40	2.5100000000000014e-4
chr1-109325231-CTTTTTTTTT-CTTTTTTTTTTTTTT	chr1	109325231	CTTTTTTTTT	CTTTTTTTTTTTTTT	1145200	PASS	0	none	5.2999999999999994e-5	0	40	5.2999999999999994e-5
chr1-109325231-CTTTTTTTTT-CTTTTTTTTTTTTTTTT	chr1	109325231	CTTTTTTTTT	CTTTTTTTTTTTTTTTT	1145200	PASS	0	none	0	0	40	1e-6
chr1-109325231-CTTTTTTTTT-CTTTTTTTTTTTTTTTTTT	chr1	109325231	CTTTTTTTTT	CTTTTTTTTTTTTTTTTTT	1145200	PASS	0	none	0	0	40	1e-6
chr1-109325231-CTTTTTTTTT-TTTTTTTTTT	chr1	109325231	CTTTTTTTTT	TTTTTTTTTT	1145200	PASS	0	none	4.710000000000004e-4	0	40	4.710000000000004e-4
chr1-109325232-T-*	chr1	109325232	T	*	1015	PASS	0	none	0.40540699999999946	17	36	0.40540699999999946
chr1-109325232-T-A	chr1	109325232	T	A	1015	PASS	0.010124	nfe	1.6699999999999994e-4	0	36	0.010124
chr1-109325232-T-C	chr1	109325232	T	C	1015	PASS	4.2065e-4	nfe	1.47e-4	0	36	4.2065e-4
chr1-109325233-T-*	chr1	109325233	T	*	144	PASS	0	none	0.172906	7	30	0.172906
chr1-109325233-T-A	chr1	109325233	T	A	144	PASS	2.3313e-4	nfe	3.6999999999999985e-5	0	30	2.3313e-4
chr1-109325233-T-C	chr1	109325233	T	C	144	PASS	0	none	6.999999999999998e-5	0	30	6.999999999999998e-5
chr1-109326717-A-G	chr1	109326717	A	G	149	PASS	0	none	0	1	50	1e-6
chr1-109326759-A-T	chr1	109326759	A	T	1207	PASS	4.2125e-4	nfe	1.47e-4	1	122	4.2125e-4
chr1-109327164-C-A	chr1	109327164	C	A	7825	PASS	5.8034e-4	nfe	2.09e-4	1	134	5.8034e-4
chr1-109336281-C-G	chr1	109336281	C	G	481464	PASS	0.025531	mid	0.01443399999999999	3	134	0.025531
chr1-109336436-C-T	chr1	109336436	C	T	13136	PASS	0.0010119	amr	6.570000000000002e-4	1	132	0.0010119
chr1-109340577-TAAA-T	chr1	109340577	TAAA	T	1109773.97	ExcessHet	3.563e-5	nfe	4.05e-4	0	126	4.05e-4
chr1-109340577-TAAA-TA	chr1	109340577	TAAA	TA	1109773.97	ExcessHet	0	none	0.02395600000000001	3	126	0.02395600000000001
chr1-109340577-TAAA-TAA	chr1	109340577	TAAA	TAA	1109773.97	ExcessHet	0	none	0.26025399999999993	37	126	0.26025399999999993
chr1-109340577-TAAA-TAAAA	chr1	109340577	TAAA	TAAAA	1109773.97	ExcessHet	0	none	0.128172	19	126	0.128172
chr1-109340577-TAAA-TAAAAA	chr1	109340577	TAAA	TAAAAA	1109773.97	ExcessHet	0	none	0.003447	0	126	0.003447
chr1-109340577-TAAA-TAAAAAA	chr1	109340577	TAAA	TAAAAAA	1109773.97	ExcessHet	0	none	7.099999999999998e-5	0	126	7.099999999999998e-5
chr1-109340578-A-*	chr1	109340578	A	*	319	PASS	0	none	0.285564	40	94	0.285564
chr1-109340578-A-T	chr1	109340578	A	T	319	PASS	0	none	0	0	94	1e-6
chr1-109340648-G-C	chr1	109340648	G	C	1306	PASS	3.001e-5	nfe	9e-6	1	134	3.001e-5
chr1-109340659-C-T	chr1	109340659	C	T	1617	PASS	1.707e-5	nfe	9e-6	1	134	1.707e-5
chr1-109340691-G-A	chr1	109340691	G	A	644	PASS	3.896e-5	nfe	0	1	134	3.896e-5
chr1-109340954-C-CAT	chr1	109340954	C	CAT	15335413	PASS	0.96495	eas	0.7163830000000002	97	134	0.96495
chr1-109340954-C-T	chr1	109340954	C	T	15335413	PASS	1.314e-5	afr	2.2000000000000003e-5	0	134	2.2000000000000003e-5
chr1-109341012-G-T	chr1	109341012	G	T	12981	PASS	0.001753	nfe	8.210000000000002e-4	1	134	0.001753
chr1-109342153-T-G	chr1	109342153	T	G	23801348	PASS	0.96417	eas	0.7070140000000007	97	134	0.96417
chr1-109342273-T-C	chr1	109342273	T	C	736	PASS	0	none	0	1	134	1e-6
chr1-109347448-C-*	chr1	109347448	C	*	6312	PASS	0	none	0	0	134	1e-6
chr1-109347448-C-T	chr1	109347448	C	T	6312	PASS	1.7302e-4	amr	2.5100000000000014e-4	1	134	2.5100000000000014e-4
chr1-109354478-T-C	chr1	109354478	T	C	1173476	PASS	0.057981	nfe	0.04710600000000001	6	134	0.057981
chr1-109354481-A-G	chr1	109354481	A	G	20283328	PASS	0.96417	eas	0.7332810000000007	98	134	0.96417
chr1-109354525-A-C	chr1	109354525	A	C	2536	PASS	2.746e-5	nfe	5.2999999999999994e-5	1	134	5.2999999999999994e-5
chr1-109355605-C-T	chr1	109355605	C	T	721	PASS	6.958e-5	nfe	2.2000000000000003e-5	1	106	6.958e-5
chr1-109366910-CAAA-C	chr1	109366910	CAAA	C	228009.97	PASS	0	none	1.87e-4	0	0	1.87e-4
chr1-109366910-CAAA-CA	chr1	109366910	CAAA	CA	228009.97	PASS	0	none	0.005704	0	0	0.005704
chr1-109366910-CAAA-CAA	chr1	109366910	CAAA	CAA	228009.97	PASS	0	none	0.138375	0	0	0.138375
chr1-109366910-CAAA-CAAAA	chr1	109366910	CAAA	CAAAA	228009.97	PASS	0	none	0.002581	0	0	0.002581
chr1-109366910-CAAA-CAAAAA	chr1	109366910	CAAA	CAAAAA	228009.97	PASS	0	none	1.0699999999999996e-4	0	0	1.0699999999999996e-4
chr1-109367246-C-T	chr1	109367246	C	T	35524	PASS	0.0090033	nfe	0.004825	2	132	0.0090033
chr1-109367391-CGT-C	chr1	109367391	CGT	C	1436001	PASS	0	none	2.2000000000000003e-5	0	134	2.2000000000000003e-5
chr1-109367391-CGT-TGT	chr1	109367391	CGT	TGT	1436001	PASS	0	none	0.103123	20	134	0.103123
chr1-109367478-T-C	chr1	109367478	T	C	115908	PASS	0.021833	mid	0.006758	2	134	0.021833
chr1-109369427-A-T	chr1	109369427	A	T	686	PASS	1.8812e-4	amr	0	1	134	1.8812e-4
chr1-109369429-A-G	chr1	109369429	A	G	502989	PASS	0.068678	afr	0.045292	9	134	0.068678
chr1-109369647-C-T	chr1	109369647	C	T	4716	PASS	4.367e-5	nfe	1.47e-4	1	134	1.47e-4
chr1-109397593-C-A	chr1	109397593	C	A	150	PASS	0	none	0	0	0	1e-6
chr1-109397593-C-T	chr1	109397593	C	T	150	PASS	0	none	5.2999999999999994e-5	0	0	5.2999999999999994e-5
chr1-109397633-C-A	chr1	109397633	C	A	422	PASS	0	none	3.6999999999999985e-5	0	0	3.6999999999999985e-5
chr1-109397633-C-G	chr1	109397633	C	G	422	PASS	0	none	0	0	0	1e-6
chr1-109397633-C-T	chr1	109397633	C	T	422	PASS	4.965e-5	amr	1.6699999999999994e-4	0	0	1.6699999999999994e-4
chr1-109397821-CAGG-*	chr1	109397821	CAGG	*	17950	PASS	0	none	0	0	0	1e-6
chr1-109397821-CAGG-AAGG	chr1	109397821	CAGG	AAGG	17950	PASS	0	none	9e-6	0	0	9e-6
chr1-109397821-CAGG-C	chr1	109397821	CAGG	C	17950	PASS	0.0014644	sas	0.005935	0	0	0.005935
chr1-109397821-CAGG-CAGGAGG	chr1	109397821	CAGG	CAGGAGG	17950	PASS	0	none	2.08e-4	0	0	2.08e-4
chr1-109397821-CAGG-CAGGAGGAGG	chr1	109397821	CAGG	CAGGAGGAGG	17950	PASS	0	none	2.2000000000000003e-5	0	0	2.2000000000000003e-5
chr1-109397821-CAGG-GAGG	chr1	109397821	CAGG	GAGG	17950	PASS	0	none	9e-6	0	0	9e-6
chr1-109397821-CAGG-TAGG	chr1	109397821	CAGG	TAGG	17950	PASS	0	none	8.9e-5	0	0	8.9e-5
chr1-109397822-A-*	chr1	109397822	A	*	95	PASS	0	none	0.005935	0	0	0.005935
chr1-109397822-A-G	chr1	109397822	A	G	95	PASS	8.5e-7	nfe	3.6999999999999985e-5	0	0	3.6999999999999985e-5
chr1-109397822-A-T	chr1	109397822	A	T	95	PASS	0	none	0	0	0	1e-6
chr1-109397824-G-*	chr1	109397824	G	*	1909	PASS	0	none	0.005935	0	0	0.005935
chr1-109397824-G-A	chr1	109397824	G	A	1909	PASS	3.5e-7	nfe	9e-6	0	0	9e-6
chr1-109397824-G-C	chr1	109397824	G	C	1909	PASS	2.3e-6	nfe	2.2000000000000003e-5	0	0	2.2000000000000003e-5
chr1-109397881-G-A	chr1	109397881	G	A	811346	PASS	3.83e-6	nfe	0	0	0	3.83e-6
chr1-109397881-G-C	chr1	109397881	G	C	811346	PASS	0.2384	sas	0.12052700000000002	0	0	0.2384
chr1-109397881-G-T	chr1	109397881	G	T	811346	PASS	3.83e-6	nfe	0	0	0	3.83e-6
chr1-109401456-T-C	chr1	109401456	T	C	96330	PASS	0	none	0.06459300000000001	0	0	0.06459300000000001
chr1-109401798-TAAAAAA-T	chr1	109401798	TAAAAAA	T	701274.97	PASS	6.01e-6	nfe	0	0	44	6.01e-6
chr1-109401798-TAAAAAA-TA	chr1	109401798	TAAAAAA	TA	701274.97	PASS	0	none	2.2899999999999996e-4	0	44	2.2899999999999996e-4
chr1-109401798-TAAAAAA-TAA	chr1	109401798	TAAAAAA	TAA	701274.97	PASS	0	none	0.002135	0	44	0.002135
chr1-109401798-TAAAAAA-TAAA	chr1	109401798	TAAAAAA	TAAA	701274.97	PASS	0	none	0.01733900000000001	2	44	0.01733900000000001
chr1-109401798-TAAAAAA-TAAAA	chr1	109401798	TAAAAAA	TAAAA	701274.97	PASS	0	none	0.07543700000000002	4	44	0.07543700000000002
chr1-109401798-TAAAAAA-TAAAAA	chr1	109401798	TAAAAAA	TAAAAA	701274.97	PASS	0	none	0.182944	11	44	0.182944
chr1-109401798-TAAAAAA-TAAAAAAA	chr1	109401798	TAAAAAA	TAAAAAAA	701274.97	PASS	0	none	0.071455	1	44	0.071455
chr1-109401798-TAAAAAA-TAAAAAAAA	chr1	109401798	TAAAAAA	TAAAAAAAA	701274.97	PASS	0	none	0.00940999999999999	0	44	0.00940999999999999
chr1-109401798-TAAAAAA-TAAAAAAAAA	chr1	109401798	TAAAAAA	TAAAAAAAAA	701274.97	PASS	0	none	0.00117799999999999	0	44	0.00117799999999999
chr1-109401798-TAAAAAA-TAAAAAAAAAA	chr1	109401798	TAAAAAA	TAAAAAAAAAA	701274.97	PASS	0	none	1.27e-4	0	44	1.27e-4
chr1-109401798-TAAAAAA-TAAAAAAAAAAA	chr1	109401798	TAAAAAA	TAAAAAAAAAAA	701274.97	PASS	0	none	2.2000000000000003e-5	0	44	2.2000000000000003e-5
chr1-109401799-A-*	chr1	109401799	A	*	66	PASS	0	none	0.26656099999999966	15	32	0.26656099999999966
chr1-109401799-A-T	chr1	109401799	A	T	66	PASS	0	none	3.6999999999999985e-5	0	32	3.6999999999999985e-5
chr1-109401800-A-*	chr1	109401800	A	*	66	PASS	0	none	0.10104300000000002	5	22	0.10104300000000002
chr1-109401800-A-T	chr1	109401800	A	T	66	PASS	0	none	9e-6	0	22	9e-6
chr1-109401839-C-A	chr1	109401839	C	A	138	PASS	1.92e-6	nfe	8.9e-5	0	106	8.9e-5
chr1-109401839-C-G	chr1	109401839	C	G	138	PASS	0	none	0	0	106	1e-6
chr1-109401839-C-T	chr1	109401839	C	T	138	PASS	0	none	9e-6	0	106	9e-6
chr1-109401864-C-A	chr1	109401864	C	A	1137	PASS	0.0016525	eas	0.00115399999999999	0	50	0.0016525
chr1-109401864-C-T	chr1	109401864	C	T	1137	PASS	0	none	0	0	50	1e-6
chr1-109409884-TAA-AAA	chr1	109409884	TAA	AAA	222583	ExcessHet	0	none	0	0	112	1e-6
chr1-109409884-TAA-GAA	chr1	109409884	TAA	GAA	222583	ExcessHet	0	none	0	0	112	1e-6
chr1-109409884-TAA-T	chr1	109409884	TAA	T	222583	ExcessHet	9.9e-7	nfe	8.9e-5	0	112	8.9e-5
chr1-109409884-TAA-TA	chr1	109409884	TAA	TA	222583	ExcessHet	0	none	0.01455599999999999	0	112	0.01455599999999999
chr1-109409884-TAA-TAAA	chr1	109409884	TAA	TAAA	222583	ExcessHet	0	none	0.124306	14	112	0.124306
chr1-109409884-TAA-TAAAA	chr1	109409884	TAA	TAAAA	222583	ExcessHet	0	none	0.002188	0	112	0.002188
chr1-109409884-TAA-TAAAAA	chr1	109409884	TAA	TAAAAA	222583	ExcessHet	0	none	5.2999999999999994e-5	0	112	5.2999999999999994e-5
chr1-109410888-G-A	chr1	109410888	G	A	91723	PASS	0.016382	nfe	0.00992799999999998	1	132	0.016382
chr1-109410985-T-C	chr1	109410985	T	C	44680	PASS	0.016767	afr	0.002565	1	134	0.016767
chr1-109411733-C-A	chr1	109411733	C	A	11096609	PASS	3.5e-4	afr	0	0	132	3.5e-4
chr1-109411733-C-G	chr1	109411733	C	G	11096609	PASS	0.9654	eas	0.7190790000000002	95	132	0.9654
chr1-109411757-T-C	chr1	109411757	T	C	805	PASS	6.121e-5	nfe	0	1	132	6.121e-5
chr1-109412038-T-A	chr1	109412038	T	A	66602	PASS	1.398e-5	nfe	0	0	134	1.398e-5
chr1-109412038-T-C	chr1	109412038	T	C	66602	PASS	1.1841e-4	eas	9e-6	0	134	1.1841e-4
chr1-109412038-T-G	chr1	109412038	T	G	66602	PASS	0.0046904	nfe	0.00179199999999999	1	134	0.0046904
chr1-109412388-C-A	chr1	109412388	C	A	6124796	PASS	0.9646	eas	0.7004820000000005	94	128	0.9646
chr1-109412532-A-G	chr1	109412532	A	G	26684	PASS	0.013727	nfe	0.006069	1	34	0.013727
chr1-109412629-TAA-*	chr1	109412629	TAA	*	731671	PASS	0	none	6.550000000000003e-4	0	2	6.550000000000003e-4
chr1-109412629-TAA-AAA	chr1	109412629	TAA	AAA	731671	PASS	0	none	7.710000000000004e-4	0	2	7.710000000000004e-4
chr1-109412629-TAA-T	chr1	109412629	TAA	T	731671	PASS	0	none	2.2000000000000003e-5	0	2	2.2000000000000003e-5
chr1-109412629-TAA-TA	chr1	109412629	TAA	TA	731671	PASS	0	none	0.002306	0	2	0.002306
chr1-109412629-TAA-TAAA	chr1	109412629	TAA	TAAA	731671	PASS	0	none	0.30230399999999935	1	2	0.30230399999999935
chr1-109412629-TAA-TAAAA	chr1	109412629	TAA	TAAAA	731671	PASS	0	none	0.04478600000000001	0	2	0.04478600000000001
chr1-109412629-TAA-TAAAAA	chr1	109412629	TAA	TAAAAA	731671	PASS	0	none	0.003993	0	2	0.003993
chr1-109412629-TAA-TAAAAAA	chr1	109412629	TAA	TAAAAAA	731671	PASS	0	none	2.720000000000003e-4	0	2	2.720000000000003e-4
chr1-109412629-TAA-TAAAAAAA	chr1	109412629	TAA	TAAAAAAA	731671	PASS	0	none	0	0	2	1e-6
chr1-109412629-TAA-TAAAAAAAA	chr1	109412629	TAA	TAAAAAAAA	731671	PASS	0	none	3.6999999999999985e-5	0	2	3.6999999999999985e-5
chr1-109412629-TAA-TAAAAAAAAAAAA	chr1	109412629	TAA	TAAAAAAAAAAAA	731671	PASS	0	none	0	0	2	1e-6
chr1-109412629-TAA-TTAAA	chr1	109412629	TAA	TTAAA	731671	PASS	0	none	9e-6	0	2	9e-6
chr1-109412831-CAA-AAA	chr1	109412831	CAA	AAA	229423	ExcessHet	0	none	2.2000000000000003e-5	0	112	2.2000000000000003e-5
chr1-109412831-CAA-C	chr1	109412831	CAA	C	229423	ExcessHet	3.6151e-4	amr	8.450000000000003e-4	0	112	8.450000000000003e-4
chr1-109412831-CAA-CA	chr1	109412831	CAA	CA	229423	ExcessHet	0	none	0.085813	6	112	0.085813
chr1-109412831-CAA-CAAA	chr1	109412831	CAA	CAAA	229423	ExcessHet	0	none	0.03169	3	112	0.03169
chr1-109412831-CAA-CAAAA	chr1	109412831	CAA	CAAAA	229423	ExcessHet	0	none	2.5100000000000014e-4	0	112	2.5100000000000014e-4
chr1-109412831-CAA-CAAAAAA	chr1	109412831	CAA	CAAAAAA	229423	ExcessHet	0	none	0	0	112	1e-6
chr1-109412831-CAA-CAAAAAAA	chr1	109412831	CAA	CAAAAAAA	229423	ExcessHet	0	none	0	0	112	1e-6
chr1-109412947-T-C	chr1	109412947	T	C	469450	PASS	0.061121	nfe	0.04435800000000002	6	134	0.061121
chr1-109413143-G-T	chr1	109413143	G	T	868	PASS	5.934e-5	afr	6.100000000000004e-4	1	112	6.100000000000004e-4
chr1-109413192-C-A	chr1	109413192	C	A	1800	PASS	2.84e-6	nfe	0	1	134	2.84e-6
chr1-109413192-C-T	chr1	109413192	C	T	1800	PASS	2.944e-5	nfe	9e-6	0	134	2.944e-5
chr1-109415413-T-C	chr1	109415413	T	C	10377985	PASS	0.96391	eas	0.7231530000000004	97	134	0.96391
chr1-109421935-TA-AA	chr1	109421935	TA	AA	3610	VQSRTrancheINDEL95.00to96.00	0	none	0	0	134	1e-6
chr1-109421935-TA-T	chr1	109421935	TA	T	3610	VQSRTrancheINDEL95.00to96.00	1.5762e-4	nfe	0.00176799999999999	2	134	0.00176799999999999
chr1-109421935-TA-TAA	chr1	109421935	TA	TAA	3610	VQSRTrancheINDEL95.00to96.00	0	none	2.9400000000000004e-4	0	134	2.9400000000000004e-4
chr1-109421983-T-C	chr1	109421983	T	C	497080	PASS	0.056896	nfe	0.04521100000000001	6	134	0.056896
chr1-109425788-A-C	chr1	109425788	A	C	402178	PASS	0.49601	nfe	0.183021	0	0	0.49601
chr1-109425994-C-T	chr1	109425994	C	T	44369	PASS	0.018953	sas	0.004492	1	128	0.018953
chr1-109426267-A-C	chr1	109426267	A	C	129	PASS	1.231e-5	nfe	7.099999999999998e-5	1	116	7.099999999999998e-5
chr1-109426268-T-A	chr1	109426268	T	A	6457	PASS	0.0033728	nfe	0.003617	3	40	0.003617
chr1-109426271-T-*	chr1	109426271	T	*	4284	VQSRTrancheSNP99.70to99.80	0	none	0	0	50	1e-6
chr1-109426271-T-A	chr1	109426271	T	A	4284	VQSRTrancheSNP99.70to99.80	7.9854e-4	nfe	0.00216	1	50	0.00216
chr1-109426271-T-G	chr1	109426271	T	G	4284	VQSRTrancheSNP99.70to99.80	1.73e-5	nfe	0	0	50	1.73e-5
chr1-109426273-C-*	chr1	109426273	C	*	3211	PASS	0	none	0	0	72	1e-6
chr1-109426273-C-A	chr1	109426273	C	A	3211	PASS	0.0014609	nfe	0.00159299999999999	1	72	0.00159299999999999
chr1-109426280-G-C	chr1	109426280	G	C	2167	PASS	1.865e-4	nfe	9.620000000000004e-4	1	58	9.620000000000004e-4
chr1-109426566-CGGA-C	chr1	109426566	CGGA	C	216241.97	PASS	1.5924e-4	nfe	0.00103599999999999	0	132	0.00103599999999999
chr1-109426566-CGGA-CGGAGGA	chr1	109426566	CGGA	CGGAGGA	216241.97	PASS	0	none	0.01340899999999999	2	132	0.01340899999999999
chr1-109426566-CGGA-CGGAGGAGGA	chr1	109426566	CGGA	CGGAGGAGGA	216241.97	PASS	0	none	3.6999999999999985e-5	0	132	3.6999999999999985e-5
chr1-109466484-C-G	chr1	109466484	C	G	944241	PASS	0.57478	eas	0.224147	0	0	0.57478
chr1-109466533-G-A	chr1	109466533	G	A	60	PASS	0	none	0	0	0	1e-6
chr1-109466533-G-T	chr1	109466533	G	T	60	PASS	0	none	0	0	0	1e-6
chr1-109466549-C-T	chr1	109466549	C	T	2930872	PASS	0.96992	eas	0.439441	0	0	0.96992
chr1-109466671-CCCAGCCAG-C	chr1	109466671	CCCAGCCAG	C	20710.97	PASS	0	none	0	0	8	1e-6
chr1-109466671-CCCAGCCAG-CCCAG	chr1	109466671	CCCAGCCAG	CCCAG	20710.97	PASS	0	none	0.003664	0	8	0.003664
chr1-109466671-CCCAGCCAG-CCCAGCCAGCCAG	chr1	109466671	CCCAGCCAG	CCCAGCCAGCCAG	20710.97	PASS	0	none	3.3700000000000044e-4	0	8	3.3700000000000044e-4
chr1-109466721-G-C	chr1	109466721	G	C	924	PASS	1.71e-5	nfe	2.2000000000000003e-5	1	26	2.2000000000000003e-5
chr1-109466812-A-C	chr1	109466812	A	C	24254441	PASS	0.96665	eas	0.7073930000000007	94	134	0.96665
chr1-109467032-AC-A	chr1	109467032	AC	A	37370968.97	PASS	0.96475	eas	0.6929060000000004	95	134	0.96475
chr1-109467180-G-A	chr1	109467180	G	A	930779	PASS	0.071896	afr	0.04518500000000001	9	134	0.071896
chr1-109467247-A-C	chr1	109467247	A	C	825	PASS	1.0306e-4	nfe	9e-6	0	14	1.0306e-4
chr1-109467247-A-G	chr1	109467247	A	G	825	PASS	1.4753e-4	nfe	2.720000000000003e-4	0	14	2.720000000000003e-4
chr1-109467247-A-T	chr1	109467247	A	T	825	PASS	0.0028175	afr	0.00108099999999999	0	14	0.0028175
chr1-109467272-C-G	chr1	109467272	C	G	17368	VQSRTrancheSNP99.95to100.00	0.05959	amr	0.01900200000000002	0	2	0.05959
chr1-109467272-C-T	chr1	109467272	C	T	17368	VQSRTrancheSNP99.95to100.00	0	none	0	0	2	1e-6
chr1-109467278-A-G	chr1	109467278	A	G	6817	VQSRTrancheSNP99.80to99.90	0.01589	sas	0.00805099999999999	0	4	0.01589
chr1-109467278-A-T	chr1	109467278	A	T	6817	VQSRTrancheSNP99.80to99.90	8.775e-5	nfe	4.480000000000004e-4	0	4	4.480000000000004e-4
chr1-109475320-T-A	chr1	109475320	T	A	431	PASS	0	none	0	0	116	1e-6
chr1-109475320-T-G	chr1	109475320	T	G	431	PASS	0	none	0	1	116	1e-6
chr1-109475526-C-T	chr1	109475526	C	T	15266005	PASS	0.99162	eas	0.9734400000000004	131	134	0.99162
chr1-109476706-C-A	chr1	109476706	C	A	29154	PASS	0.0026316	nfe	9.87999999999999e-4	1	134	0.0026316
chr1-109476723-C-G	chr1	109476723	C	G	30129	PASS	0.00171	nfe	7.510000000000005e-4	1	134	0.00171
chr1-109476784-G-A	chr1	109476784	G	A	1665	PASS	3.3955e-4	sas	0	1	134	3.3955e-4
chr1-109476817-A-G	chr1	109476817	A	G	2131767	PASS	0.06098	nfe	0.04494500000000001	7	134	0.06098
chr1-109477719-C-T	chr1	109477719	C	T	798423	PASS	0.109	afr	0.04513100000000001	7	134	0.109
chr1-109477999-A-G	chr1	109477999	A	G	98493	PASS	0.0056821	nfe	0.003018	1	134	0.0056821
chr1-109479558-C-A	chr1	109479558	C	A	2320	PASS	6.54e-6	nfe	0	0	134	6.54e-6
chr1-109479558-C-G	chr1	109479558	C	G	2320	PASS	4.7243e-4	sas	0	1	134	4.7243e-4
chr1-109479675-C-T	chr1	109479675	C	T	241745	PASS	0.04926	sas	0.017487	1	134	0.04926
chr1-109479982-C-T	chr1	109479982	C	T	19725	PASS	0.0086	nfe	0.005602	0	4	0.0086
chr1-109483792-TGGGGGGGGG-*	chr1	109483792	TGGGGGGGGG	*	197094	VQSRTrancheINDEL99.50to99.90	0	none	3.6999999999999985e-5	0	0	3.6999999999999985e-5
chr1-109483792-TGGGGGGGGG-GGGGGGGGGG	chr1	109483792	TGGGGGGGGG	GGGGGGGGGG	197094	VQSRTrancheINDEL99.50to99.90	0	none	3.810000000000003e-4	0	0	3.810000000000003e-4
chr1-109483792-TGGGGGGGGG-T	chr1	109483792	TGGGGGGGGG	T	197094	VQSRTrancheINDEL99.50to99.90	0	none	0	0	0	1e-6
chr1-109483792-TGGGGGGGGG-TGGGGG	chr1	109483792	TGGGGGGGGG	TGGGGG	197094	VQSRTrancheINDEL99.50to99.90	0	none	4.480000000000004e-4	0	0	4.480000000000004e-4
chr1-109483792-TGGGGGGGGG-TGGGGGG	chr1	109483792	TGGGGGGGGG	TGGGGGG	197094	VQSRTrancheINDEL99.50to99.90	0	none	0.006553	0	0	0.006553
chr1-109483792-TGGGGGGGGG-TGGGGGGG	chr1	109483792	TGGGGGGGGG	TGGGGGGG	197094	VQSRTrancheINDEL99.50to99.90	0	none	0.01239399999999998	0	0	0.01239399999999998
chr1-109483792-TGGGGGGGGG-TGGGGGGGG	chr1	109483792	TGGGGGGGGG	TGGGGGGGG	197094	VQSRTrancheINDEL99.50to99.90	0	none	0.031409	0	0	0.031409
chr1-109483792-TGGGGGGGGG-TGGGGGGGGGG	chr1	109483792	TGGGGGGGGG	TGGGGGGGGGG	197094	VQSRTrancheINDEL99.50to99.90	0	none	0.0234	0	0	0.0234
chr1-109483792-TGGGGGGGGG-TGGGGGGGGGGG	chr1	109483792	TGGGGGGGGG	TGGGGGGGGGGG	197094	VQSRTrancheINDEL99.50to99.90	0	none	0.007714	0	0	0.007714
chr1-109483792-TGGGGGGGGG-TGGGGGGGGGGGG	chr1	109483792	TGGGGGGGGG	TGGGGGGGGGGGG	197094	VQSRTrancheINDEL99.50to99.90	0	none	0.00149199999999999	0	0	0.00149199999999999
chr1-109483792-TGGGGGGGGG-TGGGGGGGGGGGGG	chr1	109483792	TGGGGGGGGG	TGGGGGGGGGGGGG	197094	VQSRTrancheINDEL99.50to99.90	0	none	1.47e-4	0	0	1.47e-4
chr1-109483792-TGGGGGGGGG-TGGGGGGGGGGGGGG	chr1	109483792	TGGGGGGGGG	TGGGGGGGGGGGGGG	197094	VQSRTrancheINDEL99.50to99.90	0	none	0	0	0	1e-6
chr1-109485708-A-G	chr1	109485708	A	G	47	PASS	0	none	0	0	66	1e-6
chr1-109487249-GC-CC	chr1	109487249	GC	CC	62304	PASS	0	none	1.0799999999999996e-4	0	134	1.0799999999999996e-4
chr1-109487249-GC-G	chr1	109487249	GC	G	62304	PASS	0.0033349	nfe	0.00264	1	134	0.0033349
chr1-109487356-A-G	chr1	109487356	A	G	53434	PASS	0.0067397	nfe	0.003347	1	134	0.0067397
chr1-109487819-T-A	chr1	109487819	T	A	62471	PASS	0.01688	afr	0.002565	1	134	0.01688
chr1-109488273-GTC-G	chr1	109488273	GTC	G	7891532.97	PASS	0.24366	nfe	0.217413	32	134	0.24366
chr1-109488310-C-G	chr1	109488310	C	G	22041	PASS	0	none	9e-6	0	134	9e-6
chr1-109488310-C-T	chr1	109488310	C	T	22041	PASS	8.4455e-4	nfe	3.3800000000000046e-4	1	134	8.4455e-4
chr1-109488323-A-G	chr1	109488323	A	G	9539294	PASS	0.3047	nfe	0.26298299999999936	39	134	0.3047
chr1-109488566-T-G	chr1	109488566	T	G	3520857	PASS	0.29462	eas	0.14590300000000003	23	134	0.29462
chr1-109488579-G-A	chr1	109488579	G	A	19071	PASS	0.0018349	nfe	6.340000000000003e-4	1	134	0.0018349
chr1-109488776-A-T	chr1	109488776	A	T	207180	PASS	0.010285	nfe	0.007198	3	134	0.010285
chr1-109489368-C-G	chr1	109489368	C	G	1612708	PASS	0.28996	eas	0.16962400000000002	24	128	0.28996
chr1-109489368-C-T	chr1	109489368	C	T	1612708	PASS	0	none	9e-6	0	128	9e-6
chr1-109489809-T-G	chr1	109489809	T	G	875451	PASS	0.070922	nfe	0.04337100000000001	7	134	0.070922
chr1-109492001-T-*	chr1	109492001	T	*	11781	PASS	0	none	9e-6	0	126	9e-6
chr1-109492001-T-C	chr1	109492001	T	C	11781	PASS	0.0030271	nfe	0.00181699999999999	1	126	0.0030271
chr1-109492537-T-C	chr1	109492537	T	C	4368109	PASS	0.24683	nfe	0.224641	32	134	0.24683
chr1-109492626-G-A	chr1	109492626	G	A	2086	PASS	1.94e-6	nfe	9e-6	0	134	9e-6
chr1-109492626-G-T	chr1	109492626	G	T	2086	PASS	1.746e-5	nfe	0	1	134	1.746e-5
chr1-109492658-G-A	chr1	109492658	G	A	50709	PASS	0.0061768	nfe	0.00224	1	134	0.0061768
chr1-109492696-AT-*	chr1	109492696	AT	*	3431432.97	PASS	0	none	5.2999999999999994e-5	0	134	5.2999999999999994e-5
chr1-109492696-AT-A	chr1	109492696	AT	A	3431432.97	PASS	0.67134	afr	0.30780199999999946	41	134	0.67134
chr1-109492696-AT-ATT	chr1	109492696	AT	ATT	3431432.97	PASS	0	none	0.00152199999999999	0	134	0.00152199999999999
chr1-109492696-AT-ATTT	chr1	109492696	AT	ATTT	3431432.97	PASS	0	none	0	0	134	1e-6
chr1-109493982-TC-T	chr1	109493982	TC	T	14907.97	PASS	5.175e-5	nfe	1.6699999999999994e-4	0	134	1.6699999999999994e-4
chr1-109493982-TC-TCC	chr1	109493982	TC	TCC	14907.97	PASS	0	none	0.00186699999999999	1	134	0.00186699999999999
chr1-109494012-C-T	chr1	109494012	C	T	366156	PASS	0.055706	nfe	0.033091	7	134	0.055706
chr1-109494297-C-G	chr1	109494297	C	G	2004437	PASS	0.15225	sas	0.093109	11	134	0.15225
chr1-109494297-C-T	chr1	109494297	C	T	2004437	PASS	2.433e-5	afr	0	0	134	2.433e-5
chr1-109494376-G-C	chr1	109494376	G	C	3845640	PASS	0.24804	nfe	0.209674	32	134	0.24804
chr1-109495087-C-T	chr1	109495087	C	T	1164886	PASS	0.067565	mid	0.04873400000000001	7	134	0.067565
chr1-109495216-T-G	chr1	109495216	T	G	8386555	PASS	0.63981	afr	0.3058309999999994	41	134	0.63981
chr1-109496469-G-C	chr1	109496469	G	C	29415	PASS	0.011406	afr	0.002389	1	132	0.011406
chr1-109502508-TG-GG	chr1	109502508	TG	GG	42753	VQSRTrancheINDEL99.90to99.95	0	none	0.02384800000000002	0	0	0.02384800000000002
chr1-109502508-TG-T	chr1	109502508	TG	T	42753	VQSRTrancheINDEL99.90to99.95	6.043e-5	nfe	0	0	0	6.043e-5
chr1-109502508-TG-TGG	chr1	109502508	TG	TGG	42753	VQSRTrancheINDEL99.90to99.95	0	none	0.00105599999999999	0	0	0.00105599999999999
chr1-109502508-TG-TGGG	chr1	109502508	TG	TGGG	42753	VQSRTrancheINDEL99.90to99.95	0	none	9e-6	0	0	9e-6
chr1-109507399-T-C	chr1	109507399	T	C	32698	PASS	0.0030654	nfe	8.69e-4	1	134	0.0030654
chr1-109507558-C-T	chr1	109507558	C	T	227182	PASS	0.0065336	nfe	0.003423	1	134	0.0065336
chr1-109509517-A-G	chr1	109509517	A	G	115844	PASS	0.38833	nfe	0.07161000000000002	0	0	0.38833
chr1-109542889-C-T	chr1	109542889	C	T	114865	PASS	0.0078564	nfe	0.003829	1	134	0.0078564
chr1-109543829-G-A	chr1	109543829	G	A	16646457	PASS	0.33879	eas	0.181128	25	134	0.33879
chr1-109543829-G-C	chr1	109543829	G	C	16646457	PASS	0	none	0	0	134	1e-6
chr1-109544585-T-C	chr1	109544585	T	C	86030	PASS	0.012255	mid	0.00865199999999998	1	134	0.012255
chr1-109544613-C-T	chr1	109544613	C	T	2109	PASS	1.0532e-4	nfe	1.6699999999999994e-4	1	134	1.6699999999999994e-4
chr1-109544783-T-C	chr1	109544783	T	C	315077	PASS	0.30275	eas	0.102954	1	16	0.30275
chr1-109548649-C-T	chr1	109548649	C	T	2749008	PASS	0.33841	eas	0.183742	25	134	0.33841
chr1-109548660-C-T	chr1	109548660	C	T	1519051	PASS	0.15202	afr	0.099471	10	134	0.15202
chr1-109548665-C-A	chr1	109548665	C	A	151416	PASS	0.047954	sas	0.00961499999999999	1	134	0.047954
chr1-109548825-G-A	chr1	109548825	G	A	611462	PASS	0.035223	nfe	0.02303500000000001	3	134	0.035223
chr1-109586644-CA-C	chr1	109586644	CA	C	9856	PASS	1.0299e-4	nfe	3.3800000000000046e-4	1	134	3.3800000000000046e-4
chr1-109586644-CA-TA	chr1	109586644	CA	TA	9856	PASS	0	none	9e-6	0	134	9e-6
chr1-109586960-CTTT-C	chr1	109586960	CTTT	C	708777	ExcessHet	0	none	0	0	96	1e-6
chr1-109586960-CTTT-CT	chr1	109586960	CTTT	CT	708777	ExcessHet	0	none	0.00103499999999999	0	96	0.00103499999999999
chr1-109586960-CTTT-CTT	chr1	109586960	CTTT	CTT	708777	ExcessHet	0	none	0.12951800000000002	11	96	0.12951800000000002
chr1-109586960-CTTT-CTTTT	chr1	109586960	CTTT	CTTTT	708777	ExcessHet	0	none	0.218859	25	96	0.218859
chr1-109586960-CTTT-CTTTTT	chr1	109586960	CTTT	CTTTTT	708777	ExcessHet	0	none	0.004309	1	96	0.004309
chr1-109586960-CTTT-CTTTTTT	chr1	109586960	CTTT	CTTTTTT	708777	ExcessHet	0	none	8.9e-5	0	96	8.9e-5
chr1-109586960-CTTT-TTTT	chr1	109586960	CTTT	TTTT	708777	ExcessHet	0	none	0.00113099999999999	0	96	0.00113099999999999
chr1-109591561-C-G	chr1	109591561	C	G	704318	PASS	0	none	0	0	132	1e-6
chr1-109591561-C-T	chr1	109591561	C	T	704318	PASS	0.097373	nfe	0.079075	10	132	0.097373
chr1-109591588-TA-T	chr1	109591588	TA	T	1731962.97	PASS	0.30291	eas	0.179708	21	130	0.30291
chr1-109591589-A-*	chr1	109591589	A	*	335	PASS	0	none	0.179708	21	130	0.179708
chr1-109591589-A-G	chr1	109591589	A	G	335	PASS	2e-6	nfe	9e-6	0	130	9e-6
chr1-109591595-C-T	chr1	109591595	C	T	561688	PASS	0.099448	nfe	0.07756600000000002	10	128	0.099448
chr1-109592686-G-A	chr1	109592686	G	A	86182	PASS	0.13934	nfe	0.039893	0	0	0.13934
chr1-109603009-G-C	chr1	109603009	G	C	713637	PASS	0.13267	afr	0.10893400000000002	0	10	0.13267
chr1-109603136-ACCTGGGGGGTCTTCTAACTACTGG-A	chr1	109603136	ACCTGGGGGGTCTTCTAACTACTGG	A	9286885.97	PASS	0.66674	eas	0.4346889999999998	65	134	0.66674
chr1-109603138-C-*	chr1	109603138	C	*	1099	PASS	0	none	0.4346889999999998	65	134	0.4346889999999998
chr1-109603138-C-A	chr1	109603138	C	A	1099	PASS	0	none	0	0	134	1e-6
chr1-109603141-G-*	chr1	109603141	G	*	1908	PASS	0	none	0.4346889999999998	65	134	0.4346889999999998
chr1-109603141-G-A	chr1	109603141	G	A	1908	PASS	0	none	0	0	134	1e-6
chr1-109603141-G-T	chr1	109603141	G	T	1908	PASS	0	none	0	0	134	1e-6
chr1-109603142-GGGGT-*	chr1	109603142	GGGGT	*	1089.97	PASS	0	none	0.4346889999999998	65	134	0.4346889999999998
chr1-109603142-GGGGT-G	chr1	109603142	GGGGT	G	1089.97	PASS	0	none	0	0	134	1e-6
chr1-109603304-C-G	chr1	109603304	C	G	100246	PASS	0.0057548	nfe	0.00259	1	134	0.0057548
chr1-109603486-A-G	chr1	109603486	A	G	225157	PASS	0.0063877	nfe	0.004339	2	134	0.0063877
chr1-109604227-C-T	chr1	109604227	C	T	88163	PASS	0.0063821	nfe	0.00317	1	134	0.0063821
chr1-109604401-T-C	chr1	109604401	T	C	184089	PASS	0.056632	sas	0.01507299999999998	1	90	0.056632
chr1-109604476-T-G	chr1	109604476	T	G	216176	PASS	0.22775	eas	0.030116	1	6	0.22775
chr1-109604632-C-T	chr1	109604632	C	T	29484	PASS	0.016071	nfe	0.007688	0	0	0.016071
chr1-109604665-C-T	chr1	109604665	C	T	184957	PASS	0.18272	sas	0.05718300000000001	0	0	0.18272
chr1-109606352-C-T	chr1	109606352	C	T	30275313	PASS	0.65747	eas	0.4319569999999998	65	134	0.65747
chr1-109607154-TA-*	chr1	109607154	TA	*	64298	PASS	0	none	5.2999999999999994e-5	0	0	5.2999999999999994e-5
chr1-109607154-TA-AA	chr1	109607154	TA	AA	64298	PASS	0	none	0.03400500000000001	0	0	0.03400500000000001
chr1-109607154-TA-T	chr1	109607154	TA	T	64298	PASS	0	none	1.0699999999999996e-4	0	0	1.0699999999999996e-4
chr1-109607154-TA-TAA	chr1	109607154	TA	TAA	64298	PASS	0	none	3.3700000000000044e-4	0	0	3.3700000000000044e-4
chr1-109607154-TA-TAAA	chr1	109607154	TA	TAAA	64298	PASS	0	none	0.00127299999999999	0	0	0.00127299999999999
chr1-109607154-TA-TAAAA	chr1	109607154	TA	TAAAA	64298	PASS	0	none	3.150000000000005e-4	0	0	3.150000000000005e-4
chr1-109607154-TA-TAAAAA	chr1	109607154	TA	TAAAAA	64298	PASS	0	none	8.66e-4	0	0	8.66e-4
chr1-109607154-TA-TAAAAAA	chr1	109607154	TA	TAAAAAA	64298	PASS	0	none	1.27e-4	0	0	1.27e-4
chr1-109608140-TA-T	chr1	109608140	TA	T	457528.97	PASS	0.16839	sas	0.08178400000000001	0	0	0.16839
chr1-109608254-G-A	chr1	109608254	G	A	42487	PASS	0.012359	nfe	0.004451	0	4	0.012359
chr1-109608665-C-T	chr1	109608665	C	T	19242	PASS	6.3285e-4	nfe	1.6699999999999994e-4	1	134	6.3285e-4
chr1-109608722-C-T	chr1	109608722	C	T	510215	PASS	0.0077152	nfe	0.005802	1	134	0.0077152
chr1-109608773-G-T	chr1	109608773	G	T	2291280	PASS	0.22799	eas	0.03474000000000001	2	134	0.22799
chr1-109609447-A-G	chr1	109609447	A	G	20015	PASS	0.012195	nfe	0.004502	0	0	0.012195
chr1-109609519-C-T	chr1	109609519	C	T	38091	PASS	0.038537	afr	0.007301	0	0	0.038537
chr1-109609976-TG-T	chr1	109609976	TG	T	2653934.97	PASS	0.045883	nfe	0.039852	5	134	0.045883
chr1-109610399-A-G	chr1	109610399	A	G	2287314	PASS	0.21658	eas	0.038281	3	134	0.21658
chr1-109610479-G-A	chr1	109610479	G	A	86543	PASS	0.015261	eas	0.00132599999999999	1	134	0.015261
chr1-109610576-G-A	chr1	109610576	G	A	7457256	PASS	0.19437	sas	0.143346	19	134	0.19437
chr1-109611015-CTTT-C	chr1	109611015	CTTT	C	175273	PASS	4.2428e-4	nfe	3.150000000000005e-4	0	0	4.2428e-4
chr1-109611015-CTTT-CT	chr1	109611015	CTTT	CT	175273	PASS	0	none	0.006656	0	0	0.006656
chr1-109611015-CTTT-CTT	chr1	109611015	CTTT	CTT	175273	PASS	0	none	0.05934100000000002	0	0	0.05934100000000002
chr1-109611015-CTTT-CTTTT	chr1	109611015	CTTT	CTTTT	175273	PASS	0	none	0.02685900000000001	0	0	0.02685900000000001
chr1-109611015-CTTT-CTTTTT	chr1	109611015	CTTT	CTTTTT	175273	PASS	0	none	9.370000000000004e-4	0	0	9.370000000000004e-4
chr1-109611015-CTTT-CTTTTTT	chr1	109611015	CTTT	CTTTTTT	175273	PASS	0	none	9e-6	0	0	9e-6
chr1-109611015-CTTT-TTTT	chr1	109611015	CTTT	TTTT	175273	PASS	0	none	1.87e-4	0	0	1.87e-4
chr1-109611016-T-*	chr1	109611016	T	*	144	PASS	0	none	0.06704700000000001	0	0	0.06704700000000001
chr1-109611016-T-C	chr1	109611016	T	C	144	PASS	0	none	6.999999999999998e-5	0	0	6.999999999999998e-5
chr1-109611178-ATTTTT-A	chr1	109611178	ATTTTT	A	201801	PASS	0	none	5.2999999999999994e-5	0	0	5.2999999999999994e-5
chr1-109611178-ATTTTT-AT	chr1	109611178	ATTTTT	AT	201801	PASS	0	none	9.130000000000004e-4	0	0	9.130000000000004e-4
chr1-109611178-ATTTTT-ATT	chr1	109611178	ATTTTT	ATT	201801	PASS	0	none	0.003486	0	0	0.003486
chr1-109611178-ATTTTT-ATTT	chr1	109611178	ATTTTT	ATTT	201801	PASS	0	none	0.018869	0	0	0.018869
chr1-109611178-ATTTTT-ATTTT	chr1	109611178	ATTTTT	ATTTT	201801	PASS	0	none	0.088866	0	0	0.088866
chr1-109611178-ATTTTT-ATTTTTT	chr1	109611178	ATTTTT	ATTTTTT	201801	PASS	0	none	0.005499	0	0	0.005499
chr1-109611178-ATTTTT-ATTTTTTT	chr1	109611178	ATTTTT	ATTTTTTT	201801	PASS	0	none	4.940000000000003e-4	0	0	4.940000000000003e-4
chr1-109611178-ATTTTT-ATTTTTTTT	chr1	109611178	ATTTTT	ATTTTTTTT	201801	PASS	0	none	3.6999999999999985e-5	0	0	3.6999999999999985e-5
chr1-109611178-ATTTTT-ATTTTTTTTT	chr1	109611178	ATTTTT	ATTTTTTTTT	201801	PASS	0	none	0	0	0	1e-6
chr1-109611178-ATTTTT-ATTTTTTTTTTT	chr1	109611178	ATTTTT	ATTTTTTTTTTT	201801	PASS	0	none	0	0	0	1e-6
chr1-109611178-ATTTTT-TTTTTT	chr1	109611178	ATTTTT	TTTTTT	201801	PASS	0	none	0	0	0	1e-6
chr1-109611463-C-T	chr1	109611463	C	T	7030	PASS	0.04284	nfe	0.004655	0	0	0.04284
chr1-109612378-C-A	chr1	109612378	C	A	249373	PASS	0.036063	sas	0.02142300000000001	0	2	0.036063
chr1-109612378-C-G	chr1	109612378	C	G	249373	PASS	0	none	9e-6	0	2	9e-6
chr1-109612400-T-C	chr1	109612400	T	C	1328456	PASS	0.19271	sas	0.11729200000000002	1	2	0.19271
chr1-109612515-C-T	chr1	109612515	C	T	2762249	PASS	0.14743	sas	0.12889	14	116	0.14743
chr1-109612577-T-A	chr1	109612577	T	A	4953	PASS	2.741e-4	nfe	8.9e-5	1	130	2.741e-4
chr1-109612653-G-A	chr1	109612653	G	A	824637	PASS	0.026928	mid	0.01603800000000001	4	134	0.026928
chr1-109612696-T-G	chr1	109612696	T	G	766356	PASS	0.044326	sas	0.01330499999999998	2	134	0.044326
chr1-109612857-G-A	chr1	109612857	G	A	30127	PASS	6.1177e-4	nfe	2.2999999999999995e-4	1	134	6.1177e-4
chr1-109612902-T-C	chr1	109612902	T	C	9856268	PASS	0.1919	sas	0.14262000000000002	19	134	0.1919
chr1-109613427-G-C	chr1	109613427	G	C	961906	PASS	0.83216	eas	0.2982619999999999	0	0	0.83216
chr1-109613590-G-A	chr1	109613590	G	A	140179	PASS	0.45104	amr	0.06736700000000001	0	0	0.45104
chr1-109615620-A-AAAAAAAAAAAAAAAAAAAGAAAAG	chr1	109615620	A	AAAAAAAAAAAAAAAAAAAGAAAAG	634808	PASS	0	none	0	0	0	1e-6
chr1-109615620-A-AAAAAAAAAAAAAAAAGAAAAG	chr1	109615620	A	AAAAAAAAAAAAAAAAGAAAAG	634808	PASS	0	none	0	0	0	1e-6
chr1-109615620-A-AAAAAAAAAAAAAAAGAAAAG	chr1	109615620	A	AAAAAAAAAAAAAAAGAAAAG	634808	PASS	0	none	0	0	0	1e-6
chr1-109615620-A-AAAAAAAAAAAAAGAAAAG	chr1	109615620	A	AAAAAAAAAAAAAGAAAAG	634808	PASS	0	none	0	0	0	1e-6
chr1-109615620-A-AAAAAAAAAAAAG	chr1	109615620	A	AAAAAAAAAAAAG	634808	PASS	0	none	9e-6	0	0	9e-6
chr1-109615620-A-AAAAAAAAAAAAGAAAAG	chr1	109615620	A	AAAAAAAAAAAAGAAAAG	634808	PASS	0	none	2.2000000000000003e-5	0	0	2.2000000000000003e-5
chr1-109615620-A-AAAAAAAAAAAG	chr1	109615620	A	AAAAAAAAAAAG	634808	PASS	0	none	2.2000000000000003e-5	0	0	2.2000000000000003e-5
chr1-109615620-A-AAAAAAAAAAAGAAAAG	chr1	109615620	A	AAAAAAAAAAAGAAAAG	634808	PASS	0	none	3.6999999999999985e-5	0	0	3.6999999999999985e-5
chr1-109615620-A-AAAAAAAAAAG	chr1	109615620	A	AAAAAAAAAAG	634808	PASS	0	none	9e-6	0	0	9e-6
chr1-109615620-A-AAAAAAAAAAGAAAAAAAAAAAAAAAAAAAGAAAAGAAAAGAAAAGAAAAG	chr1	109615620	A	AAAAAAAAAAGAAAAAAAAAAAAAAAAAAAGAAAAGAAAAGAAAAGAAAAG	634808	PASS	0	none	0	0	0	1e-6
chr1-109615620-A-AAAAAAAAAAGAAAAG	chr1	109615620	A	AAAAAAAAAAGAAAAG	634808	PASS	0	none	1.27e-4	0	0	1.27e-4
chr1-109615620-A-AAAAAAAAAAGAAAAGAAAAGAAAAGAAAAG	chr1	109615620	A	AAAAAAAAAAGAAAAGAAAAGAAAAGAAAAG	634808	PASS	0	none	9e-6	0	0	9e-6
chr1-109615620-A-AAAAAAAAAAGAAAAGAAAAGAAAAGAAAAGAAAAG	chr1	109615620	A	AAAAAAAAAAGAAAAGAAAAGAAAAGAAAAGAAAAG	634808	PASS	0	none	0	0	0	1e-6
chr1-109615620-A-AAAAAAAAAG	chr1	109615620	A	AAAAAAAAAG	634808	PASS	0	none	0	0	0	1e-6
chr1-109615620-A-AAAAAAAAAGAAAAG	chr1	109615620	A	AAAAAAAAAGAAAAG	634808	PASS	0	none	3.6999999999999985e-5	0	0	3.6999999999999985e-5
chr1-109615620-A-AAAAAAAAG	chr1	109615620	A	AAAAAAAAG	634808	PASS	0	none	9e-6	0	0	9e-6
chr1-109615620-A-AAAAAAAAGAAAAG	chr1	109615620	A	AAAAAAAAGAAAAG	634808	PASS	0	none	2.2899999999999996e-4	0	0	2.2899999999999996e-4
chr1-109615620-A-AAAAAAAAGAAAAGAAAAG	chr1	109615620	A	AAAAAAAAGAAAAGAAAAG	634808	PASS	0	none	0	0	0	1e-6
chr1-109615620-A-AAAAAAAAGAAAAGAAAAGAAAAGAAAAG	chr1	109615620	A	AAAAAAAAGAAAAGAAAAGAAAAGAAAAG	634808	PASS	0	none	9e-6	0	0	9e-6
chr1-109615620-A-AAAAAAAG	chr1	109615620	A	AAAAAAAG	634808	PASS	0	none	1.87e-4	0	0	1.87e-4
chr1-109615620-A-AAAAAAAGAAAAG	chr1	109615620	A	AAAAAAAGAAAAG	634808	PASS	0.0036524	nfe	0.00134599999999999	0	0	0.0036524
chr1-109615620-A-AAAAAAAGAAAAGAAAAG	chr1	109615620	A	AAAAAAAGAAAAGAAAAG	634808	PASS	9.9783e-4	sas	1.87e-4	0	0	9.9783e-4
chr1-109615620-A-AAAAAAAGAAAAGAAAAGAAAAG	chr1	109615620	A	AAAAAAAGAAAAGAAAAGAAAAG	634808	PASS	0	none	0	0	0	1e-6
chr1-109615620-A-AAAAAAAGAAAAGAAAAGAAAAGAAAAG	chr1	109615620	A	AAAAAAAGAAAAGAAAAGAAAAGAAAAG	634808	PASS	0	none	2.2000000000000003e-5	0	0	2.2000000000000003e-5
chr1-109615620-A-AAAAAAAGAGAAG	chr1	109615620	A	AAAAAAAGAGAAG	634808	PASS	0	none	0	0	0	1e-6
chr1-109615620-A-AAAAAAG	chr1	109615620	A	AAAAAAG	634808	PASS	0.0022967	sas	0.00151599999999999	0	0	0.0022967
chr1-109615620-A-AAAAAAGAAAAAAAAAAAAAAAAAAAGAAAAGAAAAG	chr1	109615620	A	AAAAAAGAAAAAAAAAAAAAAAAAAAGAAAAGAAAAG	634808	PASS	0	none	0	0	0	1e-6
chr1-109615620-A-AAAAAAGAAAAG	chr1	109615620	A	AAAAAAGAAAAG	634808	PASS	0.047014	sas	0.00924299999999998	0	0	0.047014
chr1-109615620-A-AAAAAAGAAAAGAAAAG	chr1	109615620	A	AAAAAAGAAAAGAAAAG	634808	PASS	0.011373	sas	5.39e-4	0	0	0.011373
chr1-109615620-A-AAAAAAGAAAAGAAAAGAAAAG	chr1	109615620	A	AAAAAAGAAAAGAAAAGAAAAG	634808	PASS	0	none	2.2000000000000003e-5	0	0	2.2000000000000003e-5
chr1-109615620-A-AAAAAAGAAAAGAAAAGAAAAGAAAAG	chr1	109615620	A	AAAAAAGAAAAGAAAAGAAAAGAAAAG	634808	PASS	0	none	4.710000000000004e-4	0	0	4.710000000000004e-4
chr1-109615620-A-AAAAAG	chr1	109615620	A	AAAAAG	634808	PASS	0.08178	sas	0.02804800000000001	0	0	0.08178
chr1-109615620-A-AAAAAGAAAAG	chr1	109615620	A	AAAAAGAAAAG	634808	PASS	0.37011	nfe	0.151702	0	0	0.37011
chr1-109615620-A-AAAAAGAAAAGAAAAG	chr1	109615620	A	AAAAAGAAAAGAAAAG	634808	PASS	0.20404	eas	0.01022999999999999	0	0	0.20404
chr1-109615620-A-AAAAAGAAAAGAAAAGAAAAG	chr1	109615620	A	AAAAAGAAAAGAAAAGAAAAG	634808	PASS	0.0032301	eas	2.720000000000003e-4	0	0	0.0032301
chr1-109615620-A-AAAAAGAAAAGAAAAGAAAAGAAAAG	chr1	109615620	A	AAAAAGAAAAGAAAAGAAAAGAAAAG	634808	PASS	0.025972	sas	0.007456	0	0	0.025972
chr1-109615620-A-AAAAAGAAAAGAAAAGAAAAGAAAAGAAAAG	chr1	109615620	A	AAAAAGAAAAGAAAAGAAAAGAAAAGAAAAG	634808	PASS	0	none	2.500000000000001e-4	0	0	2.500000000000001e-4
chr1-109615620-A-AAAAG	chr1	109615620	A	AAAAG	634808	PASS	0.019742	afr	0.002406	0	0	0.019742
chr1-109615620-A-AAAAGAAAAG	chr1	109615620	A	AAAAGAAAAG	634808	PASS	0.098507	afr	0.004731	0	0	0.098507
chr1-109615620-A-AAAAGAAAAGAAAAG	chr1	109615620	A	AAAAGAAAAGAAAAG	634808	PASS	0.023755	eas	5.160000000000003e-4	0	0	0.023755
chr1-109615620-A-AAAAGAAAAGAAAAGAAAAG	chr1	109615620	A	AAAAGAAAAGAAAAGAAAAG	634808	PASS	0	none	0	0	0	1e-6
chr1-109615620-A-AAAAGAAAAGAAAAGAAAAGAAAAG	chr1	109615620	A	AAAAGAAAAGAAAAGAAAAGAAAAG	634808	PASS	9.9783e-4	sas	4.03e-4	0	0	9.9783e-4
chr1-109615620-A-AAAAGAAAAGAAAAGAAAAGAAAAGAAAAG	chr1	109615620	A	AAAAGAAAAGAAAAGAAAAGAAAAGAAAAG	634808	PASS	0	none	0	0	0	1e-6
chr1-109615620-A-AAAG	chr1	109615620	A	AAAG	634808	PASS	0	none	1.6699999999999994e-4	0	0	1.6699999999999994e-4
chr1-109615620-A-AAAGAAAAG	chr1	109615620	A	AAAGAAAAG	634808	PASS	0.0036925	nfe	6.540000000000003e-4	0	0	0.0036925
chr1-109615620-A-AAAGAAAAGAAAAG	chr1	109615620	A	AAAGAAAAGAAAAG	634808	PASS	0	none	2.2000000000000003e-5	0	0	2.2000000000000003e-5
chr1-109615620-A-AAAGAAAAGAAAAGAAAAGAAAAG	chr1	109615620	A	AAAGAAAAGAAAAGAAAAGAAAAG	634808	PASS	0	none	2.2000000000000003e-5	0	0	2.2000000000000003e-5
chr1-109615620-A-AAG	chr1	109615620	A	AAG	634808	PASS	0	none	9e-6	0	0	9e-6
chr1-109615620-A-AAGAAAAG	chr1	109615620	A	AAGAAAAG	634808	PASS	0.0010035	sas	2.2899999999999996e-4	0	0	0.0010035
chr1-109615620-A-AAGAAAAGAAAAG	chr1	109615620	A	AAGAAAAGAAAAG	634808	PASS	0	none	0	0	0	1e-6
chr1-109615620-A-AAGAAAG	chr1	109615620	A	AAGAAAG	634808	PASS	0	none	9e-6	0	0	9e-6
chr1-109615620-A-AG	chr1	109615620	A	AG	634808	PASS	0	none	3.6999999999999985e-5	0	0	3.6999999999999985e-5
chr1-109615620-A-AGAAAAG	chr1	109615620	A	AGAAAAG	634808	PASS	0.0010035	sas	2.500000000000001e-4	0	0	0.0010035
chr1-109615620-A-AGAAAAGAAAAG	chr1	109615620	A	AGAAAAGAAAAG	634808	PASS	0	none	2.2000000000000003e-5	0	0	2.2000000000000003e-5
chr1-109615620-A-AGAAAAGAAAAGAAAAGAAAAG	chr1	109615620	A	AGAAAAGAAAAGAAAAGAAAAG	634808	PASS	0	none	3.6999999999999985e-5	0	0	3.6999999999999985e-5
chr1-109615620-A-AGAAAG	chr1	109615620	A	AGAAAG	634808	PASS	0	none	5.160000000000003e-4	0	0	5.160000000000003e-4
chr1-109615620-A-AGAAAGAAAAGAAAAG	chr1	109615620	A	AGAAAGAAAAGAAAAG	634808	PASS	0	none	9e-6	0	0	9e-6
chr1-109615620-A-G	chr1	109615620	A	G	634808	PASS	0	none	4.710000000000004e-4	0	0	4.710000000000004e-4
chr1-109619871-T-G	chr1	109619871	T	G	312	PASS	8.898e-5	nfe	1.0699999999999996e-4	0	8	1.0699999999999996e-4
chr1-109619926-C-T	chr1	109619926	C	T	732493	PASS	0.25188	sas	0.08975400000000003	2	68	0.25188
chr1-109620296-T-C	chr1	109620296	T	C	2322298	PASS	0.27893	eas	0.094289	4	134	0.27893
chr1-109620373-A-G	chr1	109620373	A	G	88374	PASS	0.010532	nfe	0.005288	1	134	0.010532
chr1-109620902-G-C	chr1	109620902	G	C	1115	PASS	1.9798e-4	nfe	2.2999999999999995e-4	1	122	2.2999999999999995e-4
chr1-109620902-G-GC	chr1	109620902	G	GC	1115	PASS	8.367e-5	nfe	2.9400000000000004e-4	0	122	2.9400000000000004e-4
chr1-109620909-G-C	chr1	109620909	G	C	317	PASS	8.36e-6	nfe	8.9e-5	0	114	8.9e-5
chr1-109621257-G-A	chr1	109621257	G	A	4800838	PASS	0.29433	afr	0.10188800000000002	6	134	0.29433
chr1-109621344-C-A	chr1	109621344	C	A	67700	PASS	0.027035	afr	0.002966	1	120	0.027035
chr1-109621421-A-*	chr1	109621421	A	*	79596	VQSRTrancheINDEL99.90to99.95	0	none	5.2999999999999994e-5	0	8	5.2999999999999994e-5
chr1-109621421-A-AG	chr1	109621421	A	AG	79596	VQSRTrancheINDEL99.90to99.95	0.0025488	nfe	0.002581	0	8	0.002581
chr1-109621421-A-AGGG	chr1	109621421	A	AGGG	79596	VQSRTrancheINDEL99.90to99.95	0	none	0	0	8	1e-6
chr1-109621421-A-AGGGGGGGG	chr1	109621421	A	AGGGGGGGG	79596	VQSRTrancheINDEL99.90to99.95	0	none	9e-6	0	8	9e-6
chr1-109621421-A-C	chr1	109621421	A	C	79596	VQSRTrancheINDEL99.90to99.95	0	none	0	0	8	1e-6
chr1-109621421-A-G	chr1	109621421	A	G	79596	VQSRTrancheINDEL99.90to99.95	0.0053421	nfe	0.004477	0	8	0.0053421
chr1-109621421-A-T	chr1	109621421	A	T	79596	VQSRTrancheINDEL99.90to99.95	5.8116e-4	nfe	7.010000000000006e-4	0	8	7.010000000000006e-4
chr1-109621431-A-*	chr1	109621431	A	*	420018	ExcessHet	0	none	4.710000000000004e-4	0	8	4.710000000000004e-4
chr1-109621431-A-AG	chr1	109621431	A	AG	420018	ExcessHet	1.33e-5	sas	0	0	8	1.33e-5
chr1-109621431-A-AGGG	chr1	109621431	A	AGGG	420018	ExcessHet	2.569e-4	amr	2.2899999999999996e-4	0	8	2.569e-4
chr1-109621431-A-AGGGG	chr1	109621431	A	AGGGG	420018	ExcessHet	1.609e-5	nfe	1.47e-4	0	8	1.47e-4
chr1-109621431-A-AGGGGAGGGGGGGGGGG	chr1	109621431	A	AGGGGAGGGGGGGGGGG	420018	ExcessHet	0	none	0	0	8	1e-6
chr1-109621431-A-AGGGGGGG	chr1	109621431	A	AGGGGGGG	420018	ExcessHet	0	none	9e-6	0	8	9e-6
chr1-109621431-A-AGGGGGGGG	chr1	109621431	A	AGGGGGGGG	420018	ExcessHet	0	none	0	0	8	1e-6
chr1-109621431-A-AGGGGGGGGGG	chr1	109621431	A	AGGGGGGGGGG	420018	ExcessHet	1.331e-5	sas	0	0	8	1.331e-5
chr1-109621431-A-AGGGGGGGGGGG	chr1	109621431	A	AGGGGGGGGGGG	420018	ExcessHet	0.0017197	nfe	0.003892	0	8	0.003892
chr1-109621431-A-AGGGGGGGGGGGG	chr1	109621431	A	AGGGGGGGGGGGG	420018	ExcessHet	0	none	0	0	8	1e-6
chr1-109621431-A-AGGGGGGGGGGGGGG	chr1	109621431	A	AGGGGGGGGGGGGGG	420018	ExcessHet	0	none	9e-6	0	8	9e-6
chr1-109621431-A-AGGGGGGGGGGGGGGG	chr1	109621431	A	AGGGGGGGGGGGGGGG	420018	ExcessHet	0	none	0	0	8	1e-6
chr1-109621431-A-AGGGGGGGGTGG	chr1	109621431	A	AGGGGGGGGTGG	420018	ExcessHet	0	none	6.999999999999998e-5	0	8	6.999999999999998e-5
chr1-109621431-A-AGGGGGGGTGG	chr1	109621431	A	AGGGGGGGTGG	420018	ExcessHet	0	none	1.87e-4	0	8	1.87e-4
chr1-109621431-A-AGGGGGGGTGGG	chr1	109621431	A	AGGGGGGGTGGG	420018	ExcessHet	0	none	0	0	8	1e-6
chr1-109621431-A-AGGGGGGGTGGGAGGGGGGGGTGG	chr1	109621431	A	AGGGGGGGTGGGAGGGGGGGGTGG	420018	ExcessHet	0	none	0	0	8	1e-6
chr1-109621431-A-AGGGGTGGGGGGG	chr1	109621431	A	AGGGGTGGGGGGG	420018	ExcessHet	0	none	9e-6	0	8	9e-6
chr1-109621431-A-C	chr1	109621431	A	C	420018	ExcessHet	0	none	0	0	8	1e-6
chr1-109621431-A-G	chr1	109621431	A	G	420018	ExcessHet	0.11346	eas	0.038176	0	8	0.11346
chr1-109621431-A-T	chr1	109621431	A	T	420018	ExcessHet	0.0017036	eas	0.002531	0	8	0.002531
chr1-109621439-T-*	chr1	109621439	T	*	755871	ExcessHet	0	none	4.260000000000005e-4	0	2	4.260000000000005e-4
chr1-109621439-T-G	chr1	109621439	T	G	755871	ExcessHet	0.34961	eas	0.098606	1	2	0.34961
chr1-109621439-T-TG	chr1	109621439	T	TG	755871	ExcessHet	6.54e-6	nfe	2.2000000000000003e-5	0	2	2.2000000000000003e-5
chr1-109621439-T-TGGG	chr1	109621439	T	TGGG	755871	ExcessHet	2.3147e-4	amr	2.500000000000001e-4	0	2	2.500000000000001e-4
chr1-109621439-T-TGGGG	chr1	109621439	T	TGGGG	755871	ExcessHet	0	none	0	0	2	1e-6
chr1-109621439-T-TGGGGG	chr1	109621439	T	TGGGGG	755871	ExcessHet	0	none	2.08e-4	0	2	2.08e-4
chr1-109621439-T-TGGGGGG	chr1	109621439	T	TGGGGGG	755871	ExcessHet	0	none	8.9e-5	0	2	8.9e-5
chr1-109621439-T-TGGGGGGAGGGGGGGGGGGGGGGGGGG	chr1	109621439	T	TGGGGGGAGGGGGGGGGGGGGGGGGGG	755871	ExcessHet	0	none	9e-6	0	2	9e-6
chr1-109621439-T-TGGGGGGG	chr1	109621439	T	TGGGGGGG	755871	ExcessHet	0	none	2.2000000000000003e-5	0	2	2.2000000000000003e-5
chr1-109621439-T-TGGGGGGGG	chr1	109621439	T	TGGGGGGGG	755871	ExcessHet	0	none	3.810000000000003e-4	0	2	3.810000000000003e-4
chr1-109621439-T-TGGGGGGGGG	chr1	109621439	T	TGGGGGGGGG	755871	ExcessHet	6.54e-6	nfe	8.9e-5	0	2	8.9e-5
chr1-109621439-T-TGGGGGGGGGG	chr1	109621439	T	TGGGGGGGGGG	755871	ExcessHet	0.0036757	nfe	0.00156499999999999	0	2	0.0036757
chr1-109621439-T-TGGGGGGGGGGG	chr1	109621439	T	TGGGGGGGGGGG	755871	ExcessHet	7.765e-5	nfe	2.93e-4	0	2	2.93e-4
chr1-109621439-T-TGGGGGGGGGGGG	chr1	109621439	T	TGGGGGGGGGGGG	755871	ExcessHet	0	none	1.27e-4	0	2	1.27e-4
chr1-109621439-T-TGGGGGGGGGGGGG	chr1	109621439	T	TGGGGGGGGGGGGG	755871	ExcessHet	0	none	2.08e-4	0	2	2.08e-4
chr1-109621439-T-TGGGGGGGGGGGGGGG	chr1	109621439	T	TGGGGGGGGGGGGGGG	755871	ExcessHet	1.8204e-4	nfe	2.500000000000001e-4	0	2	2.500000000000001e-4
chr1-109621439-T-TGGGGGGGGGGGGGGGG	chr1	109621439	T	TGGGGGGGGGGGGGGGG	755871	ExcessHet	1.2102e-4	nfe	0.00100799999999999	0	2	0.00100799999999999
chr1-109621439-T-TGGGGGGGGGGGGGGGGG	chr1	109621439	T	TGGGGGGGGGGGGGGGGG	755871	ExcessHet	9.224e-5	nfe	7.480000000000004e-4	0	2	7.480000000000004e-4
chr1-109621439-T-TGGGGGGGGGGGGGGGGGG	chr1	109621439	T	TGGGGGGGGGGGGGGGGGG	755871	ExcessHet	6.54e-6	nfe	2.2000000000000003e-5	0	2	2.2000000000000003e-5
chr1-109621439-T-TGGGGGGGGGGGGGGGGGGG	chr1	109621439	T	TGGGGGGGGGGGGGGGGGGG	755871	ExcessHet	0.001753	eas	0.00139399999999999	0	2	0.001753
chr1-109621439-T-TGGGGGGGGGGGGGGGGGGGG	chr1	109621439	T	TGGGGGGGGGGGGGGGGGGGG	755871	ExcessHet	0.0025849	eas	0.003638	0	2	0.003638
chr1-109621439-T-TGGGGGGGGGGGGGGGGGGGGG	chr1	109621439	T	TGGGGGGGGGGGGGGGGGGGGG	755871	ExcessHet	6.54e-6	nfe	4.710000000000004e-4	0	2	4.710000000000004e-4
chr1-109621439-T-TGGGGGGGGGGGGGGGGGGGGGG	chr1	109621439	T	TGGGGGGGGGGGGGGGGGGGGGG	755871	ExcessHet	0	none	5.2999999999999994e-5	0	2	5.2999999999999994e-5
chr1-109621439-T-TGGGGGGGGGGGGGGGGGGGGGGG	chr1	109621439	T	TGGGGGGGGGGGGGGGGGGGGGGG	755871	ExcessHet	0	none	2.2000000000000003e-5	0	2	2.2000000000000003e-5
chr1-109621439-T-TGGGGGGGGGGGGGGGGGGGGGGGGGGGGGGGGTTGGGGGGGGGGGGGGGGGGG	chr1	109621439	T	TGGGGGGGGGGGGGGGGGGGGGGGGGGGGGGGGTTGGGGGGGGGGGGGGGGGGG	755871	ExcessHet	0	none	9e-6	0	2	9e-6
chr1-109621439-T-TGGGGGGGGGGGGGGGGGGGGGGTTGGGGGGGGGGGGG	chr1	109621439	T	TGGGGGGGGGGGGGGGGGGGGGGTTGGGGGGGGGGGGG	755871	ExcessHet	0	none	9e-6	0	2	9e-6
chr1-109621439-T-TGGGGGGGGGGGGGGGGGGGGGGTTGGGGGGGGGGGGGGGGGGG	chr1	109621439	T	TGGGGGGGGGGGGGGGGGGGGGGTTGGGGGGGGGGGGGGGGGGG	755871	ExcessHet	0	none	0	0	2	1e-6
chr1-109621439-T-TGGGGGGGGGGGGGGGGGTTGGGGGGGGGG	chr1	109621439	T	TGGGGGGGGGGGGGGGGGTTGGGGGGGGGG	755871	ExcessHet	0	none	9e-6	0	2	9e-6
chr1-109621439-T-TGGGGGGGGGGTGGGGGGGGGG	chr1	109621439	T	TGGGGGGGGGGTGGGGGGGGGG	755871	ExcessHet	0	none	2.2000000000000003e-5	0	2	2.2000000000000003e-5
chr1-109621439-T-TGGGGGGGGGTGGGGGGGG	chr1	109621439	T	TGGGGGGGGGTGGGGGGGG	755871	ExcessHet	0	none	0	0	2	1e-6
chr1-109621439-T-TGGGGGGGGGTGGGGGGGGGG	chr1	109621439	T	TGGGGGGGGGTGGGGGGGGGG	755871	ExcessHet	1.3172e-4	eas	5.2999999999999994e-5	0	2	1.3172e-4
chr1-109621439-T-TGGGGGGGGGTGGGGGGGGGGG	chr1	109621439	T	TGGGGGGGGGTGGGGGGGGGGG	755871	ExcessHet	0	none	0	0	2	1e-6
chr1-109621439-T-TGGGGGGGGGTGGGGGTGGGG	chr1	109621439	T	TGGGGGGGGGTGGGGGTGGGG	755871	ExcessHet	0	none	0	0	2	1e-6
chr1-109621439-T-TGGGGGGGGGTGTGGGGGGGGGGGGGGGGGGG	chr1	109621439	T	TGGGGGGGGGTGTGGGGGGGGGGGGGGGGGGG	755871	ExcessHet	0	none	0	0	2	1e-6
chr1-109621439-T-TGGGGGGGGTGGGGGGG	chr1	109621439	T	TGGGGGGGGTGGGGGGG	755871	ExcessHet	0	none	0	0	2	1e-6
chr1-109621439-T-TGGGGGGGGTGGGGGGGG	chr1	109621439	T	TGGGGGGGGTGGGGGGGG	755871	ExcessHet	0	none	0	0	2	1e-6
chr1-109621439-T-TGGGGGGGGTGGGGGGGGGG	chr1	109621439	T	TGGGGGGGGTGGGGGGGGGG	755871	ExcessHet	0	none	1.47e-4	0	2	1.47e-4
chr1-109621439-T-TGGGGGGGGTGGGGGGGGGGG	chr1	109621439	T	TGGGGGGGGTGGGGGGGGGGG	755871	ExcessHet	3.841e-5	nfe	1.87e-4	0	2	1.87e-4
chr1-109621439-T-TGGGGGGGGTTGGGGGGGGGG	chr1	109621439	T	TGGGGGGGGTTGGGGGGGGGG	755871	ExcessHet	0	none	9e-6	0	2	9e-6
chr1-109621439-T-TGGGGGGGGTTGGGGGGGGGGGGGGGGGGG	chr1	109621439	T	TGGGGGGGGTTGGGGGGGGGGGGGGGGGGG	755871	ExcessHet	0	none	0	0	2	1e-6
chr1-109621439-T-TGGGGGGGGTTGGGGGGGGGGGGGGGGGGGG	chr1	109621439	T	TGGGGGGGGTTGGGGGGGGGGGGGGGGGGGG	755871	ExcessHet	0	none	0	0	2	1e-6
chr1-109621439-T-TGGGGGGGTGGGGGGGGGGG	chr1	109621439	T	TGGGGGGGTGGGGGGGGGGG	755871	ExcessHet	0	none	1.27e-4	0	2	1.27e-4
chr1-109621439-T-TGGGGGGGTGGGGGGGGGGGG	chr1	109621439	T	TGGGGGGGTGGGGGGGGGGGG	755871	ExcessHet	0	none	0	0	2	1e-6
chr1-109621439-T-TGGGGGGGTGTGGGGGGGGG	chr1	109621439	T	TGGGGGGGTGTGGGGGGGGG	755871	ExcessHet	0	none	0	0	2	1e-6
chr1-109621439-T-TGGGGGGGTTGGGGGGGGGGGGGGGGGGG	chr1	109621439	T	TGGGGGGGTTGGGGGGGGGGGGGGGGGGG	755871	ExcessHet	0	none	2.2000000000000003e-5	0	2	2.2000000000000003e-5
chr1-109621439-T-TGGGGGGGTTGTTGGGGGGGGGG	chr1	109621439	T	TGGGGGGGTTGTTGGGGGGGGGG	755871	ExcessHet	0	none	0	0	2	1e-6
chr1-109621439-T-TGGGGGGGTTTTTTGGGGGGGGGGGGGGGGGGG	chr1	109621439	T	TGGGGGGGTTTTTTGGGGGGGGGGGGGGGGGGG	755871	ExcessHet	0	none	0	0	2	1e-6
chr1-109621439-T-TGGGGGGTGGG	chr1	109621439	T	TGGGGGGTGGG	755871	ExcessHet	3.05e-5	sas	5.2999999999999994e-5	0	2	5.2999999999999994e-5
chr1-109621439-T-TGGGGGGTGGGG	chr1	109621439	T	TGGGGGGTGGGG	755871	ExcessHet	0	none	0	0	2	1e-6
chr1-109621439-T-TGGGGGGTGGGGGGG	chr1	109621439	T	TGGGGGGTGGGGGGG	755871	ExcessHet	0	none	0	0	2	1e-6
chr1-109621439-T-TGGGGGGTGGGGGGGG	chr1	109621439	T	TGGGGGGTGGGGGGGG	755871	ExcessHet	0	none	9e-6	0	2	9e-6
chr1-109621439-T-TGGGGGGTGGGGGGGGGG	chr1	109621439	T	TGGGGGGTGGGGGGGGGG	755871	ExcessHet	1.571e-5	nfe	0	0	2	1.571e-5
chr1-109621439-T-TGGGGGGTGGGGGGGGGGG	chr1	109621439	T	TGGGGGGTGGGGGGGGGGG	755871	ExcessHet	0	none	3.6999999999999985e-5	0	2	3.6999999999999985e-5
chr1-109621439-T-TGGGGGGTGGGGGGGGGGGG	chr1	109621439	T	TGGGGGGTGGGGGGGGGGGG	755871	ExcessHet	0	none	0	0	2	1e-6
chr1-109621439-T-TGGGGGGTGGGGTGGGGGGGGGG	chr1	109621439	T	TGGGGGGTGGGGTGGGGGGGGGG	755871	ExcessHet	0	none	0	0	2	1e-6
chr1-109621439-T-TGGGGGGTGGGGTGGGGGGGGGGGGGGGGG	chr1	109621439	T	TGGGGGGTGGGGTGGGGGGGGGGGGGGGGG	755871	ExcessHet	0	none	0	0	2	1e-6
chr1-109621439-T-TGGGGGGTTGGGGGGGGGGGGGGGGGGGG	chr1	109621439	T	TGGGGGGTTGGGGGGGGGGGGGGGGGGGG	755871	ExcessHet	0	none	0	0	2	1e-6
chr1-109621439-T-TGGGGGTGG	chr1	109621439	T	TGGGGGTGG	755871	ExcessHet	0	none	0	0	2	1e-6
chr1-109621439-T-TGGGGGTGGG	chr1	109621439	T	TGGGGGTGGG	755871	ExcessHet	0	none	0	0	2	1e-6
chr1-109621439-T-TGGGGGTGGGGGGG	chr1	109621439	T	TGGGGGTGGGGGGG	755871	ExcessHet	0	none	0	0	2	1e-6
chr1-109621439-T-TGGGGGTGGGGGGGGGG	chr1	109621439	T	TGGGGGTGGGGGGGGGG	755871	ExcessHet	0	none	0	0	2	1e-6
chr1-109621439-T-TGGGGGTGGGGGGGGGGG	chr1	109621439	T	TGGGGGTGGGGGGGGGGG	755871	ExcessHet	0	none	0	0	2	1e-6
chr1-109621439-T-TGGGGGTTGGGGGGTTGGTTGGGGGGGGGGGGGGGGGGG	chr1	109621439	T	TGGGGGTTGGGGGGTTGGTTGGGGGGGGGGGGGGGGGGG	755871	ExcessHet	0	none	0	0	2	1e-6
chr1-109621439-T-TGGTGGGAGGGGGGGGGGGGGGGGGGG	chr1	109621439	T	TGGTGGGAGGGGGGGGGGGGGGGGGGG	755871	ExcessHet	0	none	0	0	2	1e-6
chr1-109621439-T-TTGGGGGGGGGGGGGGGGGGGG	chr1	109621439	T	TTGGGGGGGGGGGGGGGGGGGG	755871	ExcessHet	0	none	0	0	2	1e-6
chr1-109621446-C-*	chr1	109621446	C	*	527608	VQSRTrancheINDEL99.90to99.95	0	none	2.93e-4	0	2	2.93e-4
chr1-109621446-C-A	chr1	109621446	C	A	527608	VQSRTrancheINDEL99.90to99.95	3.193e-5	nfe	5.2999999999999994e-5	0	2	5.2999999999999994e-5
chr1-109621446-C-CG	chr1	109621446	C	CG	527608	VQSRTrancheINDEL99.90to99.95	0.00025090000000000003	sas	1.0699999999999996e-4	0	2	0.00025090000000000003
chr1-109621446-C-CGG	chr1	109621446	C	CGG	527608	VQSRTrancheINDEL99.90to99.95	0	none	0	0	2	1e-6
chr1-109621446-C-CGGGGGGGGGG	chr1	109621446	C	CGGGGGGGGGG	527608	VQSRTrancheINDEL99.90to99.95	0	none	0	0	2	1e-6
chr1-109621446-C-CGGGGGGGGGGGGGGGGGGGGGGGGGG	chr1	109621446	C	CGGGGGGGGGGGGGGGGGGGGGGGGGG	527608	VQSRTrancheINDEL99.90to99.95	0	none	0	0	2	1e-6
chr1-109621446-C-CGGGGGGGGGGGGGGGGGGGGGGGGGGGGGGGGGGGGGGG	chr1	109621446	C	CGGGGGGGGGGGGGGGGGGGGGGGGGGGGGGGGGGGGGGG	527608	VQSRTrancheINDEL99.90to99.95	0	none	0	0	2	1e-6
chr1-109621446-C-CGGGGGGGGGGTTTGTTGGGGGGGGGGGGGGGGGGGGGGGGGG	chr1	109621446	C	CGGGGGGGGGGTTTGTTGGGGGGGGGGGGGGGGGGGGGGGGGG	527608	VQSRTrancheINDEL99.90to99.95	0	none	9e-6	0	2	9e-6
chr1-109621446-C-CGGGGGGTGGGTTGGGGGGGGGGGGGGGGGGGGGGGGGG	chr1	109621446	C	CGGGGGGTGGGTTGGGGGGGGGGGGGGGGGGGGGGGGGG	527608	VQSRTrancheINDEL99.90to99.95	7.8e-6	nfe	9e-6	0	2	9e-6
chr1-109621446-C-CGGGGGGTGGGTTGGGGGGGTGGGGGGGGGGGGGGGGGG	chr1	109621446	C	CGGGGGGTGGGTTGGGGGGGTGGGGGGGGGGGGGGGGGG	527608	VQSRTrancheINDEL99.90to99.95	0	none	0	0	2	1e-6
chr1-109621446-C-CGGGGGGTGGTTGGGGGGGGGGGGGGGGGGGGGGGGGG	chr1	109621446	C	CGGGGGGTGGTTGGGGGGGGGGGGGGGGGGGGGGGGGG	527608	VQSRTrancheINDEL99.90to99.95	0	none	0	0	2	1e-6
chr1-109621446-C-CGGGGGGTGGTTTGGGGGGGGGGGGGGGGGGGGGGGGGG	chr1	109621446	C	CGGGGGGTGGTTTGGGGGGGGGGGGGGGGGGGGGGGGGG	527608	VQSRTrancheINDEL99.90to99.95	0	none	9e-6	0	2	9e-6
chr1-109621446-C-CGGGGGGTGTTGGGGGGGGGGGGGGGGGGGGGGGGGGG	chr1	109621446	C	CGGGGGGTGTTGGGGGGGGGGGGGGGGGGGGGGGGGGG	527608	VQSRTrancheINDEL99.90to99.95	0	none	0	0	2	1e-6
chr1-109621446-C-G	chr1	109621446	C	G	527608	VQSRTrancheINDEL99.90to99.95	0.2996	eas	0.091652	1	2	0.2996
chr1-109621446-C-T	chr1	109621446	C	T	527608	VQSRTrancheINDEL99.90to99.95	9.061e-5	sas	9e-6	0	2	9.061e-5
chr1-109621453-T-A	chr1	109621453	T	A	12548	VQSRTrancheINDEL99.50to99.90	0	none	0	0	110	1e-6
chr1-109621453-T-G	chr1	109621453	T	G	12548	VQSRTrancheINDEL99.50to99.90	3.2413e-4	eas	0.006831	0	110	0.006831
chr1-109621453-T-TG	chr1	109621453	T	TG	12548	VQSRTrancheINDEL99.50to99.90	0	none	9e-6	0	110	9e-6
chr1-109621453-T-TGGGGGGGGGGGGGGGGGGG	chr1	109621453	T	TGGGGGGGGGGGGGGGGGGG	12548	VQSRTrancheINDEL99.50to99.90	0	none	0	0	110	1e-6
chr1-109621453-T-TGGGGGGGGGGGGGGGGGGGGGGGGG	chr1	109621453	T	TGGGGGGGGGGGGGGGGGGGGGGGGG	12548	VQSRTrancheINDEL99.50to99.90	0	none	0	0	110	1e-6
chr1-109621453-T-TGGGTTGGGGGGGGGGGGGGGGGGGGGGGGGGGGGGGGG	chr1	109621453	T	TGGGTTGGGGGGGGGGGGGGGGGGGGGGGGGGGGGGGGG	12548	VQSRTrancheINDEL99.50to99.90	0	none	0	0	110	1e-6
chr1-109621464-T-G	chr1	109621464	T	G	170	PASS	0	none	1.88e-4	0	132	1.88e-4
chr1-109625198-T-A	chr1	109625198	T	A	25076	PASS	0.003526	nfe	0.00105999999999999	1	134	0.003526
chr1-109625466-G-A	chr1	109625466	G	A	278220	PASS	0.068754	amr	0.007094	1	134	0.068754
chr1-109626001-C-G	chr1	109626001	C	G	31618	PASS	0.0010798	nfe	0.00103599999999999	1	134	0.0010798
chr1-109626266-C-G	chr1	109626266	C	G	32974469	PASS	0.97939	eas	0.7036020000000006	82	134	0.97939
chr1-109626283-G-A	chr1	109626283	G	A	2388	PASS	1.296e-5	nfe	0	1	134	1.296e-5
chr1-109626568-C-T	chr1	109626568	C	T	4250803	PASS	0.16239	nfe	0.14369600000000002	20	134	0.16239
chr1-109626576-C-T	chr1	109626576	C	T	377560	PASS	0.015471	nfe	0.01003299999999998	2	134	0.015471
chr1-109627002-C-T	chr1	109627002	C	T	21001	PASS	4.7028e-4	mid	4.05e-4	1	134	4.7028e-4
chr1-109627335-A-G	chr1	109627335	A	G	36270048	PASS	0.9788	eas	0.7215550000000004	85	134	0.9788
chr1-109627353-G-*	chr1	109627353	G	*	505902	PASS	0	none	0	0	134	1e-6
chr1-109627353-G-A	chr1	109627353	G	A	505902	PASS	0.1125	afr	0.00969399999999999	1	134	0.1125
chr1-109628018-G-T	chr1	109628018	G	T	1210525	PASS	0.047639	sas	0.02502100000000002	4	134	0.047639
chr1-109628019-C-T	chr1	109628019	C	T	1209893	PASS	0.047699	sas	0.02502100000000002	4	134	0.047699
chr1-109628106-G-A	chr1	109628106	G	A	971537	PASS	0.050117	sas	0.019756	1	134	0.050117
chr1-109628244-C-T	chr1	109628244	C	T	132260	PASS	0.0063159	nfe	0.002565	1	134	0.0063159
chr1-109628274-T-C	chr1	109628274	T	C	35478304	PASS	0.97933	eas	0.7126190000000001	84	134	0.97933
chr1-109628498-A-G	chr1	109628498	A	G	136635	PASS	0.004588	nfe	0.002791	1	134	0.004588
chr1-109628903-C-G	chr1	109628903	C	G	4388606	PASS	0.16557	nfe	0.14722200000000002	20	134	0.16557
chr1-109628930-AG-A	chr1	109628930	AG	A	247469	PASS	0	none	0	0	134	1e-6
chr1-109628930-AG-GG	chr1	109628930	AG	GG	247469	PASS	0	none	0.00823599999999999	2	134	0.00823599999999999
chr1-109629083-A-C	chr1	109629083	A	C	31362126	PASS	0.97937	eas	0.7152460000000002	84	134	0.97937
chr1-109629554-C-T	chr1	109629554	C	T	567228	PASS	0.027272	nfe	0.01841000000000001	4	134	0.027272
chr1-109629614-T-C	chr1	109629614	T	C	3829369	PASS	0.43742	eas	0.13581200000000002	5	134	0.43742
chr1-109629719-C-T	chr1	109629719	C	T	72912	PASS	0.025992	afr	0.002892	1	134	0.025992
chr1-109629724-T-G	chr1	109629724	T	G	16655315	PASS	0	none	0	0	134	1e-6
chr1-109629724-T-TC	chr1	109629724	T	TC	16655315	PASS	2.857e-5	nfe	3.6999999999999985e-5	0	134	3.6999999999999985e-5
chr1-109629724-T-TG	chr1	109629724	T	TG	16655315	PASS	0.97917	eas	0.7167350000000002	85	134	0.97917
chr1-109629724-T-TGG	chr1	109629724	T	TGG	16655315	PASS	4.5891e-4	nfe	1.88e-4	0	134	4.5891e-4
chr1-109629740-C-T	chr1	109629740	C	T	9955827	PASS	0.5956	amr	0.40348699999999943	58	134	0.5956
chr1-109629970-C-A	chr1	109629970	C	A	241581	PASS	0.016898	nfe	0.01003299999999998	1	134	0.016898
chr1-109630036-A-G	chr1	109630036	A	G	2129714	PASS	0.098062	nfe	0.07736400000000003	12	134	0.098062
chr1-109630466-T-*	chr1	109630466	T	*	974	VQSRTrancheSNP99.80to99.90	0	none	0	0	26	1e-6
chr1-109630466-T-G	chr1	109630466	T	G	974	VQSRTrancheSNP99.80to99.90	3.844e-4	eas	7.480000000000004e-4	1	26	7.480000000000004e-4
chr1-109630481-TGGG-*	chr1	109630481	TGGG	*	249966	ExcessHet	0	none	5.2999999999999994e-5	0	22	5.2999999999999994e-5
chr1-109630481-TGGG-GGGG	chr1	109630481	TGGG	GGGG	249966	ExcessHet	0	none	0.038244	0	22	0.038244
chr1-109630481-TGGG-T	chr1	109630481	TGGG	T	249966	ExcessHet	0	none	0	0	22	1e-6
chr1-109630481-TGGG-TGG	chr1	109630481	TGGG	TGG	249966	ExcessHet	0	none	2.08e-4	0	22	2.08e-4
chr1-109630481-TGGG-TGGGG	chr1	109630481	TGGG	TGGGG	249966	ExcessHet	0	none	0.017539	2	22	0.017539
chr1-109630481-TGGG-TGGGGG	chr1	109630481	TGGG	TGGGGG	249966	ExcessHet	0	none	8.9e-5	0	22	8.9e-5
chr1-109630502-T-*	chr1	109630502	T	*	318	PASS	0	none	9e-6	0	40	9e-6
chr1-109630502-T-G	chr1	109630502	T	G	318	PASS	1.7614e-4	eas	5.860000000000005e-4	0	40	5.860000000000005e-4
chr1-109631153-G-A	chr1	109631153	G	A	9164741	PASS	1.3269e-4	sas	9e-6	0	134	1.3269e-4
chr1-109631153-G-T	chr1	109631153	G	T	9164741	PASS	0.16445	nfe	0.14819100000000002	20	134	0.16445
chr1-109631535-A-C	chr1	109631535	A	C	59426	PASS	0.10589	afr	0.00818499999999999	0	26	0.10589
chr1-109631583-C-*	chr1	109631583	C	*	682925	PASS	0	none	0	0	2	1e-6
chr1-109631583-C-T	chr1	109631583	C	T	682925	PASS	0.15878	nfe	0.109955	0	2	0.15878
chr1-109651314-T-C	chr1	109651314	T	C	288	PASS	0	none	9e-6	1	70	9e-6
chr1-109651604-G-A	chr1	109651604	G	A	47715	PASS	0.0056954	nfe	0.004033	1	134	0.0056954
chr1-109651604-G-C	chr1	109651604	G	C	47715	PASS	0	none	2.2000000000000003e-5	0	134	2.2000000000000003e-5
chr1-109651604-G-T	chr1	109651604	G	T	47715	PASS	1.22e-6	nfe	0	0	134	1.22e-6
chr1-109651633-A-*	chr1	109651633	A	*	7644367	PASS	0	none	0	0	134	1e-6
chr1-109651633-A-G	chr1	109651633	A	G	7644367	PASS	0.72017	amr	0.5928210000000006	77	134	0.72017
chr1-109651779-C-G	chr1	109651779	C	G	1320	PASS	0	none	0	0	134	1e-6
chr1-109651779-C-T	chr1	109651779	C	T	1320	PASS	3.3059e-4	nfe	9e-6	1	134	3.3059e-4
chr1-109652042-G-A	chr1	109652042	G	A	44566	PASS	0.0054055	nfe	0.002565	2	134	0.0054055
chr1-109656087-G-C	chr1	109656087	G	C	97584	PASS	0.015239	nfe	0.00895099999999999	0	82	0.015239
chr1-109656105-C-G	chr1	109656105	C	G	5901006	PASS	0.69061	eas	0.38343599999999983	31	88	0.69061
chr1-109656460-G-T	chr1	109656460	G	T	134998	PASS	0.0069196	nfe	0.00254	1	134	0.0069196
chr1-109656550-CTGTGTGTGTGTGTGTG-C	chr1	109656550	CTGTGTGTGTGTGTGTG	C	13261701.97	PASS	7.5341e-4	nfe	1.88e-4	0	92	7.5341e-4
chr1-109656550-CTGTGTGTGTGTGTGTG-CTG	chr1	109656550	CTGTGTGTGTGTGTGTG	CTG	13261701.97	PASS	0	none	0.00171599999999999	0	92	0.00171599999999999
chr1-109656550-CTGTGTGTGTGTGTGTG-CTGTG	chr1	109656550	CTGTGTGTGTGTGTGTG	CTGTG	13261701.97	PASS	0	none	0.02639600000000002	2	92	0.02639600000000002
chr1-109656550-CTGTGTGTGTGTGTGTG-CTGTGTG	chr1	109656550	CTGTGTGTGTGTGTGTG	CTGTGTG	13261701.97	PASS	0	none	0.01020399999999999	3	92	0.01020399999999999
chr1-109656550-CTGTGTGTGTGTGTGTG-CTGTGTGTG	chr1	109656550	CTGTGTGTGTGTGTGTG	CTGTGTGTG	13261701.97	PASS	0	none	0.06903300000000002	14	92	0.06903300000000002
chr1-109656550-CTGTGTGTGTGTGTGTG-CTGTGTGTGTG	chr1	109656550	CTGTGTGTGTGTGTGTG	CTGTGTGTGTG	13261701.97	PASS	0	none	0.04619900000000002	7	92	0.04619900000000002
chr1-109656550-CTGTGTGTGTGTGTGTG-CTGTGTGTGTGTG	chr1	109656550	CTGTGTGTGTGTGTGTG	CTGTGTGTGTGTG	13261701.97	PASS	0	none	0.118465	12	92	0.118465
chr1-109656550-CTGTGTGTGTGTGTGTG-CTGTGTGTGTGTGTG	chr1	109656550	CTGTGTGTGTGTGTGTG	CTGTGTGTGTGTGTG	13261701.97	PASS	0	none	0.08402400000000002	11	92	0.08402400000000002
chr1-109656550-CTGTGTGTGTGTGTGTG-CTGTGTGTGTGTGTGTGTG	chr1	109656550	CTGTGTGTGTGTGTGTG	CTGTGTGTGTGTGTGTGTG	13261701.97	PASS	0	none	0.10032300000000002	9	92	0.10032300000000002
chr1-109656550-CTGTGTGTGTGTGTGTG-CTGTGTGTGTGTGTGTGTGTG	chr1	109656550	CTGTGTGTGTGTGTGTG	CTGTGTGTGTGTGTGTGTGTG	13261701.97	PASS	0	none	0.171852	12	92	0.171852
chr1-109656550-CTGTGTGTGTGTGTGTG-CTGTGTGTGTGTGTGTGTGTGTG	chr1	109656550	CTGTGTGTGTGTGTGTG	CTGTGTGTGTGTGTGTGTGTGTG	13261701.97	PASS	0	none	0.03730600000000001	3	92	0.03730600000000001
chr1-109656550-CTGTGTGTGTGTGTGTG-CTGTGTGTGTGTGTGTGTGTGTGTG	chr1	109656550	CTGTGTGTGTGTGTGTG	CTGTGTGTGTGTGTGTGTGTGTGTG	13261701.97	PASS	0	none	0.02774700000000002	2	92	0.02774700000000002
chr1-109656550-CTGTGTGTGTGTGTGTG-CTGTGTGTGTGTGTGTGTGTGTGTGTG	chr1	109656550	CTGTGTGTGTGTGTGTG	CTGTGTGTGTGTGTGTGTGTGTGTGTG	13261701.97	PASS	0	none	0.04028600000000002	2	92	0.04028600000000002
chr1-109656550-CTGTGTGTGTGTGTGTG-CTGTGTGTGTGTGTGTGTGTGTGTGTGTG	chr1	109656550	CTGTGTGTGTGTGTGTG	CTGTGTGTGTGTGTGTGTGTGTGTGTGTG	13261701.97	PASS	0	none	0.021106	2	92	0.021106
chr1-109656550-CTGTGTGTGTGTGTGTG-CTGTGTGTGTGTGTGTGTGTGTGTGTGTGTG	chr1	109656550	CTGTGTGTGTGTGTGTG	CTGTGTGTGTGTGTGTGTGTGTGTGTGTGTG	13261701.97	PASS	0	none	0.003596	0	92	0.003596
chr1-109656550-CTGTGTGTGTGTGTGTG-CTGTGTGTGTGTGTGTGTGTGTGTGTGTGTGTG	chr1	109656550	CTGTGTGTGTGTGTGTG	CTGTGTGTGTGTGTGTGTGTGTGTGTGTGTGTG	13261701.97	PASS	0	none	0.00164299999999999	0	92	0.00164299999999999
chr1-109656550-CTGTGTGTGTGTGTGTG-CTGTGTGTGTGTGTGTGTGTGTGTGTGTGTGTGTG	chr1	109656550	CTGTGTGTGTGTGTGTG	CTGTGTGTGTGTGTGTGTGTGTGTGTGTGTGTGTG	13261701.97	PASS	0	none	3.600000000000004e-4	0	92	3.600000000000004e-4
chr1-109656550-CTGTGTGTGTGTGTGTG-CTGTGTGTGTGTGTGTGTGTGTGTGTGTGTGTGTGTG	chr1	109656550	CTGTGTGTGTGTGTGTG	CTGTGTGTGTGTGTGTGTGTGTGTGTGTGTGTGTGTG	13261701.97	PASS	0	none	3.160000000000005e-4	0	92	3.160000000000005e-4
chr1-109656550-CTGTGTGTGTGTGTGTG-CTGTGTGTGTGTGTGTGTGTGTGTGTGTGTGTGTGTGTG	chr1	109656550	CTGTGTGTGTGTGTGTG	CTGTGTGTGTGTGTGTGTGTGTGTGTGTGTGTGTGTGTG	13261701.97	PASS	0	none	3.6999999999999985e-5	0	92	3.6999999999999985e-5
chr1-109656550-CTGTGTGTGTGTGTGTG-CTGTGTGTGTGTGTGTGTGTGTGTGTGTGTGTGTGTGTGTG	chr1	109656550	CTGTGTGTGTGTGTGTG	CTGTGTGTGTGTGTGTGTGTGTGTGTGTGTGTGTGTGTGTG	13261701.97	PASS	0	none	0	0	92	1e-6
chr1-109656552-G-*	chr1	109656552	G	*	206	PASS	0	none	0.3338099999999998	31	68	0.3338099999999998
chr1-109656552-G-C	chr1	109656552	G	C	206	PASS	2.385e-5	nfe	0.005509	0	68	0.005509
chr1-109656559-T-*	chr1	109656559	T	*	1481	VQSRTrancheINDEL95.00to96.00	0	none	0.04848400000000001	7	86	0.04848400000000001
chr1-109656559-T-C	chr1	109656559	T	C	1481	VQSRTrancheINDEL95.00to96.00	0	none	4.270000000000005e-4	0	86	4.270000000000005e-4
chr1-109656559-T-TGTGTGTGG	chr1	109656559	T	TGTGTGTGG	1481	VQSRTrancheINDEL95.00to96.00	0	none	0	0	86	1e-6
chr1-109656561-T-*	chr1	109656561	T	*	89	PASS	0	none	0.03308900000000001	3	102	0.03308900000000001
chr1-109656561-T-C	chr1	109656561	T	C	89	PASS	0	none	2.5100000000000014e-4	0	102	2.5100000000000014e-4
chr1-109656580-G-*	chr1	109656580	G	*	130823.97	VQSRTrancheINDEL97.00to99.00	0	none	9e-6	0	110	9e-6
chr1-109656580-G-GTC	chr1	109656580	G	GTC	130823.97	VQSRTrancheINDEL97.00to99.00	1.7545e-4	nfe	5.2999999999999994e-5	0	110	1.7545e-4
chr1-109656580-G-GTGTC	chr1	109656580	G	GTGTC	130823.97	VQSRTrancheINDEL97.00to99.00	0.0034205	nfe	0.002238	1	110	0.0034205
chr1-109656580-G-GTGTGTC	chr1	109656580	G	GTGTGTC	130823.97	VQSRTrancheINDEL97.00to99.00	8.737e-5	nfe	0	0	110	8.737e-5
chr1-109656583-TGTGTGTGC-*	chr1	109656583	TGTGTGTGC	*	165	VQSRTrancheINDEL95.00to96.00	0	none	9e-6	0	106	9e-6
chr1-109656583-TGTGTGTGC-CGTGTGTGC	chr1	109656583	TGTGTGTGC	CGTGTGTGC	165	VQSRTrancheINDEL95.00to96.00	0	none	7.099999999999998e-5	0	106	7.099999999999998e-5
chr1-109656583-TGTGTGTGC-T	chr1	109656583	TGTGTGTGC	T	165	VQSRTrancheINDEL95.00to96.00	1.01e-6	nfe	3.6999999999999985e-5	1	106	3.6999999999999985e-5
chr1-109656585-TGTGTGC-*	chr1	109656585	TGTGTGC	*	432	VQSRTrancheINDEL95.00to96.00	0	none	5.2999999999999994e-5	1	108	5.2999999999999994e-5
chr1-109656585-TGTGTGC-AGTGTGC	chr1	109656585	TGTGTGC	AGTGTGC	432	VQSRTrancheINDEL95.00to96.00	0	none	0	0	108	1e-6
chr1-109656585-TGTGTGC-CGTGTGC	chr1	109656585	TGTGTGC	CGTGTGC	432	VQSRTrancheINDEL95.00to96.00	0	none	2.2000000000000003e-5	1	108	2.2000000000000003e-5
chr1-109656585-TGTGTGC-T	chr1	109656585	TGTGTGC	T	432	VQSRTrancheINDEL95.00to96.00	1.01e-6	nfe	0	0	108	1.01e-6
chr1-109656585-TGTGTGC-TGCGTGTGC	chr1	109656585	TGTGTGC	TGCGTGTGC	432	VQSRTrancheINDEL95.00to96.00	0	none	2.2000000000000003e-5	0	108	2.2000000000000003e-5
chr1-109656587-TGTGC-*	chr1	109656587	TGTGC	*	907391	VQSRTrancheINDEL96.00to97.00	0	none	7.099999999999998e-5	1	108	7.099999999999998e-5
chr1-109656587-TGTGC-CGTGC	chr1	109656587	TGTGC	CGTGC	907391	VQSRTrancheINDEL96.00to97.00	0	none	0.004387	0	108	0.004387
chr1-109656587-TGTGC-T	chr1	109656587	TGTGC	T	907391	VQSRTrancheINDEL96.00to97.00	3.98e-6	nfe	0	0	108	3.98e-6
chr1-109656587-TGTGC-TGCGTGC	chr1	109656587	TGTGC	TGCGTGC	907391	VQSRTrancheINDEL96.00to97.00	0	none	0.00188999999999999	1	108	0.00188999999999999
chr1-109656587-TGTGC-TGCGTGTGTGCGTGC	chr1	109656587	TGTGC	TGCGTGTGTGCGTGC	907391	VQSRTrancheINDEL96.00to97.00	0	none	0	0	108	1e-6
chr1-109656587-TGTGC-TGTGCGTGC	chr1	109656587	TGTGC	TGTGCGTGC	907391	VQSRTrancheINDEL96.00to97.00	0	none	0.007607	0	108	0.007607
chr1-109656587-TGTGC-TGTGTGCGTGC	chr1	109656587	TGTGC	TGTGTGCGTGC	907391	VQSRTrancheINDEL96.00to97.00	0	none	0.004617	0	108	0.004617
chr1-109656587-TGTGC-TGTGTGTGCGCGTGC	chr1	109656587	TGTGC	TGTGTGTGCGCGTGC	907391	VQSRTrancheINDEL96.00to97.00	0	none	0	0	108	1e-6
chr1-109656587-TGTGC-TGTGTGTGCGTGC	chr1	109656587	TGTGC	TGTGTGTGCGTGC	907391	VQSRTrancheINDEL96.00to97.00	0	none	0.00101099999999999	0	108	0.00101099999999999
chr1-109656587-TGTGC-TGTGTGTGTGCGCGTGC	chr1	109656587	TGTGC	TGTGTGTGTGCGCGTGC	907391	VQSRTrancheINDEL96.00to97.00	0	none	0	0	108	1e-6
chr1-109656587-TGTGC-TGTGTGTGTGCGTGC	chr1	109656587	TGTGC	TGTGTGTGTGCGTGC	907391	VQSRTrancheINDEL96.00to97.00	0	none	0.00169299999999999	0	108	0.00169299999999999
chr1-109656587-TGTGC-TGTGTGTGTGTGCGTGC	chr1	109656587	TGTGC	TGTGTGTGTGTGCGTGC	907391	VQSRTrancheINDEL96.00to97.00	0	none	0.003903	0	108	0.003903
chr1-109656587-TGTGC-TGTGTGTGTGTGTGCGTGC	chr1	109656587	TGTGC	TGTGTGTGTGTGTGCGTGC	907391	VQSRTrancheINDEL96.00to97.00	0	none	2.9400000000000004e-4	0	108	2.9400000000000004e-4
chr1-109656587-TGTGC-TGTGTGTGTGTGTGTGCGTGC	chr1	109656587	TGTGC	TGTGTGTGTGTGTGTGCGTGC	907391	VQSRTrancheINDEL96.00to97.00	0	none	7.099999999999998e-5	0	108	7.099999999999998e-5
chr1-109656589-TGC-*	chr1	109656589	TGC	*	55911	VQSRTrancheINDEL95.00to96.00	0	none	8.9e-5	1	106	8.9e-5
chr1-109656589-TGC-AGC	chr1	109656589	TGC	AGC	55911	VQSRTrancheINDEL95.00to96.00	0	none	0	0	106	1e-6
chr1-109656589-TGC-CGC	chr1	109656589	TGC	CGC	55911	VQSRTrancheINDEL95.00to96.00	0	none	3.6999999999999985e-5	0	106	3.6999999999999985e-5
chr1-109656589-TGC-T	chr1	109656589	TGC	T	55911	VQSRTrancheINDEL95.00to96.00	7.688e-5	nfe	2.09e-4	0	106	2.09e-4
chr1-109656589-TGC-TGCGAGC	chr1	109656589	TGC	TGCGAGC	55911	VQSRTrancheINDEL95.00to96.00	0	none	0	0	106	1e-6
chr1-109656589-TGC-TGCGC	chr1	109656589	TGC	TGCGC	55911	VQSRTrancheINDEL95.00to96.00	0	none	0	0	106	1e-6
chr1-109656589-TGC-TGTGCGC	chr1	109656589	TGC	TGTGCGC	55911	VQSRTrancheINDEL95.00to96.00	0	none	3.6000000000000035e-4	0	106	3.6000000000000035e-4
chr1-109656589-TGC-TGTGTGAGAGC	chr1	109656589	TGC	TGTGTGAGAGC	55911	VQSRTrancheINDEL95.00to96.00	0	none	0	0	106	1e-6
chr1-109656589-TGC-TGTGTGCGC	chr1	109656589	TGC	TGTGTGCGC	55911	VQSRTrancheINDEL95.00to96.00	0	none	0	0	106	1e-6
chr1-109656589-TGC-TGTGTGTGCGC	chr1	109656589	TGC	TGTGTGTGCGC	55911	VQSRTrancheINDEL95.00to96.00	0	none	0	0	106	1e-6
chr1-109656589-TGC-TGTGTGTGTGCGC	chr1	109656589	TGC	TGTGTGTGTGCGC	55911	VQSRTrancheINDEL95.00to96.00	0	none	0	0	106	1e-6
chr1-109656589-TGC-TGTGTGTGTGTGAGC	chr1	109656589	TGC	TGTGTGTGTGTGAGC	55911	VQSRTrancheINDEL95.00to96.00	0	none	0	0	106	1e-6
chr1-109656589-TGC-TGTGTGTGTGTGCGC	chr1	109656589	TGC	TGTGTGTGTGTGCGC	55911	VQSRTrancheINDEL95.00to96.00	0	none	7.099999999999998e-5	0	106	7.099999999999998e-5
chr1-109656589-TGC-TGTGTGTGTGTGTGCGC	chr1	109656589	TGC	TGTGTGTGTGTGTGCGC	55911	VQSRTrancheINDEL95.00to96.00	0	none	2.2000000000000003e-5	0	106	2.2000000000000003e-5
chr1-109656591-C-*	chr1	109656591	C	*	54021	VQSRTrancheINDEL95.00to96.00	0	none	3.600000000000004e-4	1	76	3.600000000000004e-4
chr1-109656591-C-A	chr1	109656591	C	A	54021	VQSRTrancheINDEL95.00to96.00	0.0012095	eas	0.002211	3	76	0.002211
chr1-109656591-C-CGTGA	chr1	109656591	C	CGTGA	54021	VQSRTrancheINDEL95.00to96.00	0	none	0	0	76	1e-6
chr1-109656591-C-T	chr1	109656591	C	T	54021	VQSRTrancheINDEL95.00to96.00	0.0050877	eas	0.006386	0	76	0.006386
chr1-109656593-TGCGCCGGG-AGCGCCGGG	chr1	109656593	TGCGCCGGG	AGCGCCGGG	2614	VQSRTrancheINDEL95.00to96.00	0	none	8.440000000000002e-4	0	90	8.440000000000002e-4
chr1-109656593-TGCGCCGGG-CGCGCCGGG	chr1	109656593	TGCGCCGGG	CGCGCCGGG	2614	VQSRTrancheINDEL95.00to96.00	0	none	9e-6	0	90	9e-6
chr1-109656593-TGCGCCGGG-GGCGCCGGG	chr1	109656593	TGCGCCGGG	GGCGCCGGG	2614	VQSRTrancheINDEL95.00to96.00	0	none	2.2000000000000003e-5	0	90	2.2000000000000003e-5
chr1-109656593-TGCGCCGGG-T	chr1	109656593	TGCGCCGGG	T	2614	VQSRTrancheINDEL95.00to96.00	0	none	1.27e-4	0	90	1.27e-4
chr1-109656593-TGCGCCGGG-TGAGAGCGCCGGG	chr1	109656593	TGCGCCGGG	TGAGAGCGCCGGG	2614	VQSRTrancheINDEL95.00to96.00	0	none	9e-6	0	90	9e-6
chr1-109656593-TGCGCCGGG-TGAGCGCCGGG	chr1	109656593	TGCGCCGGG	TGAGCGCCGGG	2614	VQSRTrancheINDEL95.00to96.00	0	none	0	0	90	1e-6
chr1-109656593-TGCGCCGGG-TGAGGGCGCCGGG	chr1	109656593	TGCGCCGGG	TGAGGGCGCCGGG	2614	VQSRTrancheINDEL95.00to96.00	0	none	0	0	90	1e-6
chr1-109656593-TGCGCCGGG-TGG	chr1	109656593	TGCGCCGGG	TGG	2614	VQSRTrancheINDEL95.00to96.00	0	none	2.2999999999999995e-4	0	90	2.2999999999999995e-4
chr1-109656593-TGCGCCGGG-TGTGAGAGCGCCGGG	chr1	109656593	TGCGCCGGG	TGTGAGAGCGCCGGG	2614	VQSRTrancheINDEL95.00to96.00	0	none	9e-6	0	90	9e-6
chr1-109656593-TGCGCCGGG-TGTGAGCGCCGGG	chr1	109656593	TGCGCCGGG	TGTGAGCGCCGGG	2614	VQSRTrancheINDEL95.00to96.00	0	none	0	0	90	1e-6
chr1-109656593-TGCGCCGGG-TGTGTGAGAGCGCCGGG	chr1	109656593	TGCGCCGGG	TGTGTGAGAGCGCCGGG	2614	VQSRTrancheINDEL95.00to96.00	0	none	0	0	90	1e-6
chr1-109656593-TGCGCCGGG-TGTGTGTGAGAGCGCCGGG	chr1	109656593	TGCGCCGGG	TGTGTGTGAGAGCGCCGGG	2614	VQSRTrancheINDEL95.00to96.00	0	none	2.2000000000000003e-5	0	90	2.2000000000000003e-5
chr1-109656593-TGCGCCGGG-TGTGTGTGAGCGCCGGG	chr1	109656593	TGCGCCGGG	TGTGTGTGAGCGCCGGG	2614	VQSRTrancheINDEL95.00to96.00	0	none	9e-6	0	90	9e-6
chr1-109656593-TGCGCCGGG-TGTGTGTGTGAGAGCGCCGGG	chr1	109656593	TGCGCCGGG	TGTGTGTGTGAGAGCGCCGGG	2614	VQSRTrancheINDEL95.00to96.00	0	none	2.2000000000000003e-5	0	90	2.2000000000000003e-5
chr1-109656593-TGCGCCGGG-TGTGTGTGTGAGCGCCGGG	chr1	109656593	TGCGCCGGG	TGTGTGTGTGAGCGCCGGG	2614	VQSRTrancheINDEL95.00to96.00	0	none	9e-6	0	90	9e-6
chr1-109656602-GT-*	chr1	109656602	GT	*	11586.97	VQSRTrancheINDEL99.50to99.90	0	none	0	0	92	1e-6
chr1-109656602-GT-G	chr1	109656602	GT	G	11586.97	VQSRTrancheINDEL99.50to99.90	0.0022914	eas	0.005667	0	92	0.005667
chr1-109656602-GT-GTT	chr1	109656602	GT	GTT	11586.97	VQSRTrancheINDEL99.50to99.90	0	none	9e-6	0	92	9e-6
chr1-109656603-TGG-*	chr1	109656603	TGG	*	15892970	ExcessHet	0	none	0.004588	0	80	0.004588
chr1-109656603-TGG-GGG	chr1	109656603	TGG	GGG	15892970	ExcessHet	0	none	0.003266	0	80	0.003266
chr1-109656603-TGG-T	chr1	109656603	TGG	T	15892970	ExcessHet	0.0043409	eas	0.002261	1	80	0.0043409
chr1-109656603-TGG-TG	chr1	109656603	TGG	TG	15892970	ExcessHet	0	none	0.44466199999999934	36	80	0.44466199999999934
chr1-109656603-TGG-TGGG	chr1	109656603	TGG	TGGG	15892970	ExcessHet	0	none	0.06387800000000002	3	80	0.06387800000000002
chr1-109656603-TGG-TGGGG	chr1	109656603	TGG	TGGGG	15892970	ExcessHet	0	none	0.00103399999999999	0	80	0.00103399999999999
chr1-109656603-TGG-TGGGGG	chr1	109656603	TGG	TGGGGG	15892970	ExcessHet	0	none	9e-6	0	80	9e-6
chr1-109656603-TGG-TGGGGGGG	chr1	109656603	TGG	TGGGGGGG	15892970	ExcessHet	0	none	0	0	80	1e-6
chr1-109656604-G-*	chr1	109656604	G	*	1610	VQSRTrancheSNP99.70to99.80	0	none	0.452962	36	72	0.452962
chr1-109656604-G-T	chr1	109656604	G	T	1610	VQSRTrancheSNP99.70to99.80	9.8967e-4	nfe	0	0	72	9.8967e-4
chr1-109656663-A-G	chr1	109656663	A	G	339088	PASS	0.0406	afr	0.00606	1	134	0.0406
chr1-109656995-T-A	chr1	109656995	T	A	419587	PASS	0.010358	nfe	0.006602	2	134	0.010358
chr1-109657321-G-A	chr1	109657321	G	A	224533	PASS	0.0026617	nfe	0.00249	1	134	0.0026617
chr1-109657509-C-T	chr1	109657509	C	T	1885219	PASS	0.049587	sas	0.023458	1	134	0.049587
chr1-109657530-A-G	chr1	109657530	A	G	1398156	PASS	0.026656	nfe	0.01809300000000001	4	134	0.026656
chr1-109657622-C-T	chr1	109657622	C	T	1830	PASS	8.1e-6	nfe	0	1	134	8.1e-6
chr1-109657672-G-A	chr1	109657672	G	A	64222	PASS	0.003007	nfe	8.450000000000003e-4	1	134	0.003007
chr1-109657672-G-GT	chr1	109657672	G	GT	64222	PASS	0	none	3.6999999999999985e-5	0	134	3.6999999999999985e-5
chr1-109657738-T-C	chr1	109657738	T	C	17037887	PASS	0.3658	nfe	0.2752109999999993	53	134	0.3658
chr1-109658296-C-T	chr1	109658296	C	T	70746	PASS	0.12197	afr	0.01292	0	10	0.12197
chr1-109658504-A-G	chr1	109658504	A	G	5731726	PASS	0.95945	eas	0.7847080000000002	68	78	0.95945
chr1-109658504-A-T	chr1	109658504	A	T	5731726	PASS	0	none	0	0	78	1e-6
chr1-109658958-C-T	chr1	109658958	C	T	70285451	PASS	0.99163	eas	0.9493770000000008	128	134	0.99163
chr1-109658964-A-C	chr1	109658964	A	C	162012	PASS	0.006456	afr	0.002364	1	134	0.006456
chr1-109659077-T-C	chr1	109659077	T	C	82375457	PASS	0.95872	eas	0.8314110000000002	117	134	0.95872
chr1-109659187-G-T	chr1	109659187	G	T	92411479	PASS	0.95768	eas	0.8605330000000007	119	134	0.95768
chr1-109659190-A-G	chr1	109659190	A	G	91637105	PASS	0.95816	eas	0.8606150000000007	119	134	0.95816
chr1-109659238-C-A	chr1	109659238	C	A	1418579	PASS	0.068496	afr	0.02918600000000002	1	134	0.068496
chr1-109659644-C-T	chr1	109659644	C	T	1174	VQSRTrancheSNP99.80to99.90	4.959e-4	eas	6.999999999999998e-5	0	8	4.959e-4
chr1-109660552-C-T	chr1	109660552	C	T	2529	PASS	7.7513e-4	amr	9.610000000000004e-4	0	0	9.610000000000004e-4
chr1-109660715-T-G	chr1	109660715	T	G	78	PASS	0	none	2.2000000000000003e-5	0	0	2.2000000000000003e-5
chr1-109660749-GAGAC-CAGAC	chr1	109660749	GAGAC	CAGAC	23709	PASS	0	none	9e-6	0	2	9e-6
chr1-109660749-GAGAC-G	chr1	109660749	GAGAC	G	23709	PASS	0.029474	afr	0.00412	0	2	0.029474
chr1-109660932-G-T	chr1	109660932	G	T	12417015	PASS	0.95517	eas	0.8206120000000006	119	132	0.95517
chr1-109661008-A-G	chr1	109661008	A	G	516683	PASS	0.24023	afr	0.02831000000000001	2	134	0.24023
chr1-109661008-A-T	chr1	109661008	A	T	516683	PASS	0	none	0	0	134	1e-6
chr1-109661386-C-T	chr1	109661386	C	T	78271	VQSRTrancheSNP99.90to99.95	0.016796	afr	0.007275	1	134	0.016796
chr1-109661397-T-C	chr1	109661397	T	C	84118	VQSRTrancheSNP99.90to99.95	0.016657	afr	0.007042	1	132	0.016657
chr1-109661402-G-T	chr1	109661402	G	T	196829	VQSRTrancheSNP99.90to99.95	0.06911	afr	0.01180999999999999	1	134	0.06911
chr1-109661403-G-C	chr1	109661403	G	C	196013	VQSRTrancheSNP99.90to99.95	0.069893	afr	0.01180999999999999	1	134	0.069893
chr1-109661465-T-A	chr1	109661465	T	A	235189	PASS	0.11663	afr	0.01453799999999999	2	132	0.11663
chr1-109661479-TC-T	chr1	109661479	TC	T	33875.97	VQSRTrancheINDEL99.50to99.90	0.0036994	amr	0.00214	1	128	0.0036994
chr1-109661546-A-G	chr1	109661546	A	G	334074	PASS	0.26506	afr	0.02822300000000001	2	90	0.26506
chr1-109661605-C-T	chr1	109661605	C	T	43058	PASS	0.0061981	mid	0.004505	1	24	0.0061981
chr1-109664860-C-T	chr1	109664860	C	T	1289587	PASS	0.13422	nfe	0.10860300000000002	25	134	0.13422
chr1-109665467-A-T	chr1	109665467	A	T	686364	PASS	0.34202	nfe	0.20270600000000005	0	0	0.34202
chr1-109665566-AACG-A	chr1	109665566	AACG	A	58923	PASS	0	none	3.6999999999999985e-5	0	0	3.6999999999999985e-5
chr1-109665566-AACG-AACGACG	chr1	109665566	AACG	AACGACG	58923	PASS	0	none	0.018869	0	0	0.018869
chr1-109665566-AACG-CACG	chr1	109665566	AACG	CACG	58923	PASS	0	none	2.2000000000000003e-5	0	0	2.2000000000000003e-5
chr1-109665566-AACG-GACG	chr1	109665566	AACG	GACG	58923	PASS	0	none	0	0	0	1e-6
chr1-109667893-C-T	chr1	109667893	C	T	222961	PASS	0.012879	nfe	0.00930299999999998	1	134	0.012879
chr1-109668049-G-T	chr1	109668049	G	T	5265521	PASS	0.16508	afr	0.113467	25	134	0.16508
chr1-109668158-C-G	chr1	109668158	C	G	56177807	PASS	0.95889	eas	0.8978670000000006	124	134	0.95889
chr1-109668158-C-T	chr1	109668158	C	T	56177807	PASS	0	none	0	0	134	1e-6
chr1-109668173-G-A	chr1	109668173	G	A	1895509	PASS	0.072402	afr	0.03125700000000001	1	134	0.072402
chr1-109668196-C-T	chr1	109668196	C	T	15991226	PASS	0.70271	eas	0.4136029999999995	55	132	0.70271
chr1-109668292-G-A	chr1	109668292	G	A	1024999	PASS	0.06784	afr	0.03096500000000001	1	134	0.06784
chr1-109668795-G-A	chr1	109668795	G	A	135563	PASS	0.0035484	nfe	0.002766	1	134	0.0035484
chr1-109669059-G-C	chr1	109669059	G	C	30161045	VQSRTrancheSNP99.90to99.95	0.75319	afr	0.5087180000000006	69	134	0.75319
chr1-109669184-C-G	chr1	109669184	C	G	2133062	PASS	0.099154	afr	0.03766800000000001	1	134	0.099154
chr1-109669213-T-C	chr1	109669213	T	C	33012650	VQSRTrancheSNP99.90to99.95	0.69588	eas	0.5009540000000006	79	134	0.69588
chr1-109669251-G-C	chr1	109669251	G	C	999306	PASS	0.14431	afr	0.01595900000000002	1	134	0.14431
chr1-109669334-C-T	chr1	109669334	C	T	6465998	VQSRTrancheSNP99.90to99.95	0.16608	afr	0.113977	25	134	0.16608
chr1-109669593-C-*	chr1	109669593	C	*	41516	PASS	0	none	2.2999999999999995e-4	0	134	2.2999999999999995e-4
chr1-109669593-C-A	chr1	109669593	C	A	41516	PASS	0.0035273	sas	0.00103599999999999	1	134	0.0035273
chr1-109669671-C-A	chr1	109669671	C	A	8605864	PASS	0.70653	eas	0.36342899999999995	52	134	0.70653
chr1-109669912-T-C	chr1	109669912	T	C	2065087	PASS	0.71196	eas	0.393921	18	36	0.71196
chr1-109670836-T-C	chr1	109670836	T	C	1291689	PASS	0.90591	nfe	0.5416730000000006	0	0	0.90591
chr1-109670836-T-G	chr1	109670836	T	G	1291689	PASS	0	none	9e-6	0	0	9e-6
chr1-109670892-A-T	chr1	109670892	A	T	2343323	PASS	0.96128	eas	0.6895990000000001	4	4	0.96128
chr1-109671182-A-G	chr1	109671182	A	G	44451	PASS	0.022725	afr	0.00244	1	134	0.022725
chr1-109671706-G-A	chr1	109671706	G	A	3929	PASS	0.011747	amr	8.9e-5	1	134	0.011747
chr1-109673100-C-G	chr1	109673100	C	G	6937	PASS	4.254e-4	nfe	1.6699999999999994e-4	1	126	4.254e-4
chr1-109673174-C-T	chr1	109673174	C	T	15876	PASS	4.5257e-4	nfe	1.6699999999999994e-4	1	134	4.5257e-4
chr1-109673175-C-T	chr1	109673175	C	T	15876	PASS	4.5256e-4	nfe	1.6699999999999994e-4	1	134	4.5256e-4
chr1-109673229-C-T	chr1	109673229	C	T	64904	PASS	0.022095	sas	0.002115	1	134	0.022095
chr1-109674691-G-C	chr1	109674691	G	C	16621	VQSRTrancheSNP99.90to99.95	0.0036734	afr	0.002766	1	134	0.0036734
chr1-109675302-G-A	chr1	109675302	G	A	3283831	PASS	0.96401	eas	0.6476300000000007	0	0	0.96401
chr1-109675425-C-T	chr1	109675425	C	T	393826	PASS	0.37731	nfe	0.13065500000000002	0	0	0.37731
chr1-109681707-C-A	chr1	109681707	C	A	116730	PASS	0	none	0	0	110	1e-6
chr1-109681707-C-G	chr1	109681707	C	G	116730	PASS	0.033568	nfe	0.020905	1	110	0.033568
chr1-109687709-A-G	chr1	109687709	A	G	202906	PASS	0.15893	afr	0.01244099999999998	2	62	0.15893
chr1-109687947-A-G	chr1	109687947	A	G	5875468	PASS	0.24497	nfe	0.09941	12	62	0.24497
chr1-109688137-T-C	chr1	109688137	T	C	50845	PASS	0.018955	afr	7.960000000000004e-4	2	62	0.018955
chr1-109688145-G-A	chr1	109688145	G	A	26834760	PASS	0.98661	eas	0.4048029999999994	52	62	0.98661
chr1-109688145-G-C	chr1	109688145	G	C	26834760	PASS	0.0020602	afr	2.9400000000000004e-4	0	62	0.0020602
chr1-109688515-G-A	chr1	109688515	G	A	51278	PASS	0.018753	afr	0.00166599999999999	2	62	0.018753
chr1-109688518-A-G	chr1	109688518	A	G	61441	PASS	0.01938	afr	0.001987	2	62	0.01938
chr1-109688970-T-C	chr1	109688970	T	C	9758072	PASS	0.67373	eas	0.160127	23	62	0.67373
chr1-109689092-C-A	chr1	109689092	C	A	22796	PASS	0	none	9e-6	0	62	9e-6
chr1-109689092-C-T	chr1	109689092	C	T	22796	PASS	0.0013055	amr	1.6699999999999994e-4	2	62	0.0013055
chr1-109689124-A-G	chr1	109689124	A	G	1114656	PASS	0.059536	nfe	0.021063	8	62	0.059536
chr1-109689155-G-A	chr1	109689155	G	A	6266389	PASS	0.63118	eas	0.12137400000000002	16	62	0.63118
chr1-109689155-G-C	chr1	109689155	G	C	6266389	PASS	1.3837e-4	mid	0	0	62	1.3837e-4
chr1-109689465-C-T	chr1	109689465	C	T	1656573	PASS	0.44028	sas	0.09107800000000002	2	62	0.44028
chr1-109690130-A-G	chr1	109690130	A	G	47708	PASS	0.021094	afr	0.003062	2	62	0.021094
chr1-109690179-A-G	chr1	109690179	A	G	12490548	PASS	0.98594	eas	0.4028599999999994	52	62	0.98594
chr1-109690435-T-C	chr1	109690435	T	C	6783457	PASS	0.24605	nfe	0.09466800000000002	12	62	0.24605
chr1-109690516-G-C	chr1	109690516	G	C	11040409	PASS	0.69413	eas	0.17709000000000005	23	62	0.69413
chr1-109690516-G-T	chr1	109690516	G	T	11040409	PASS	3.14e-5	afr	0	0	62	3.14e-5
chr1-109690525-C-T	chr1	109690525	C	T	9415115	PASS	0.32944	sas	0.13117	17	62	0.32944
chr1-109690625-T-A	chr1	109690625	T	A	22591253	PASS	0	none	9e-6	0	62	9e-6
chr1-109690625-T-C	chr1	109690625	T	C	22591253	PASS	0.98633	eas	0.3850809999999998	52	62	0.98633
chr1-109692985-A-G	chr1	109692985	A	G	1384445	PASS	0.59775	eas	0.11264500000000002	10	50	0.59775
chr1-109693455-C-T	chr1	109693455	C	T	11704	VQSRTrancheSNP99.70to99.80	0.0077861	afr	0.004228	1	54	0.0077861
chr1-109693526-C-T	chr1	109693526	C	T	1132116	VQSRTrancheSNP99.80to99.90	0.34227	afr	0.10405000000000005	12	44	0.34227
chr1-109701997-C-T	chr1	109701997	C	T	34815	PASS	0	none	0.02395400000000001	0	0	0.02395400000000001
chr1-109702371-G-A	chr1	109702371	G	A	34892	PASS	0.02655	afr	0.017712	0	0	0.02655
chr1-109702371-G-T	chr1	109702371	G	T	34892	PASS	0	none	0	0	0	1e-6
chr1-109702476-G-A	chr1	109702476	G	A	5521	PASS	8.596e-5	nfe	0.002882	0	4	0.002882
chr1-109702556-AC-A	chr1	109702556	AC	A	258781.97	VQSRTrancheINDEL95.00to96.00	0.43051	nfe	0.10492900000000002	5	14	0.43051
chr1-109708153-G-A	chr1	109708153	G	A	21645	PASS	0.02619	afr	0.004381	0	52	0.02619
chr1-109708199-G-A	chr1	109708199	G	A	5278	PASS	0.0019226	nfe	9.390000000000004e-4	1	100	0.0019226
chr1-109708199-G-T	chr1	109708199	G	T	5278	PASS	0	none	2.2000000000000003e-5	0	100	2.2000000000000003e-5
chr1-109708243-C-T	chr1	109708243	C	T	3026	PASS	0.0013678	nfe	3.6000000000000035e-4	1	122	0.0013678
chr1-109708288-G-A	chr1	109708288	G	A	46869	PASS	0.030435	afr	0.005185	1	132	0.030435
chr1-109708936-A-G	chr1	109708936	A	G	240914	PASS	0.066207	nfe	0.04285100000000001	0	8	0.066207
chr1-109708937-A-C	chr1	109708937	A	C	240973	PASS	0.064875	nfe	0.04285100000000001	0	8	0.064875
chr1-109709124-G-A	chr1	109709124	G	A	360221	PASS	0.48596	eas	0.146687	0	0	0.48596
chr1-109712113-G-C	chr1	109712113	G	C	1282758	PASS	0.39965	afr	0.06453000000000002	5	132	0.39965
chr1-109712117-A-C	chr1	109712117	A	C	1283862	PASS	0.40386	afr	0.06484800000000002	5	130	0.40386
chr1-109712489-T-G	chr1	109712489	T	G	6309	VQSRTrancheINDEL99.95to100.00	9.6768e-4	nfe	0.002261	1	74	0.002261
chr1-109712489-T-TG	chr1	109712489	T	TG	6309	VQSRTrancheINDEL99.95to100.00	0	none	3.6999999999999985e-5	0	74	3.6999999999999985e-5
chr1-109712489-T-TTG	chr1	109712489	T	TTG	6309	VQSRTrancheINDEL99.95to100.00	3.29e-6	nfe	0	0	74	3.29e-6
chr1-109712489-T-TTTTTG	chr1	109712489	T	TTTTTG	6309	VQSRTrancheINDEL99.95to100.00	0	none	0	0	74	1e-6
chr1-109712495-TG-*	chr1	109712495	TG	*	38176	VQSRTrancheINDEL99.95to100.00	0	none	0	0	80	1e-6
chr1-109712495-TG-GG	chr1	109712495	TG	GG	38176	VQSRTrancheINDEL99.95to100.00	0	none	0.01312799999999998	1	80	0.01312799999999998
chr1-109712495-TG-T	chr1	109712495	TG	T	38176	VQSRTrancheINDEL99.95to100.00	7.26e-6	nfe	0	0	80	7.26e-6
chr1-109712495-TG-TGGGGGGGG	chr1	109712495	TG	TGGGGGGGG	38176	VQSRTrancheINDEL99.95to100.00	0	none	7.099999999999998e-5	0	80	7.099999999999998e-5
chr1-109712501-C-G	chr1	109712501	C	G	4914	PASS	0.0021307	nfe	6.330000000000003e-4	1	124	0.0021307
chr1-109712501-C-T	chr1	109712501	C	T	4914	PASS	2.667e-5	nfe	3.6999999999999985e-5	0	124	3.6999999999999985e-5
chr1-109712545-G-C	chr1	109712545	G	C	13334929	PASS	0.55328	afr	0.23154700000000003	19	134	0.55328
chr1-109712552-T-G	chr1	109712552	T	G	18541714	PASS	0.68184	eas	0.2818789999999997	42	134	0.68184
chr1-109712737-T-A	chr1	109712737	T	A	26773	PASS	0.0013465	nfe	2.09e-4	1	134	0.0013465
chr1-109712867-C-A	chr1	109712867	C	A	5823954	PASS	0.40252	afr	0.11653100000000002	11	134	0.40252
chr1-109712867-C-T	chr1	109712867	C	T	5823954	PASS	3.865e-5	amr	9e-6	0	134	3.865e-5
chr1-109712974-C-G	chr1	109712974	C	G	15064174	PASS	0.67912	eas	0.2710269999999998	41	134	0.67912
chr1-109713249-C-T	chr1	109713249	C	T	7202	VQSRTrancheSNP99.90to99.95	2.759e-5	nfe	2.2000000000000003e-5	1	134	2.759e-5
chr1-109713407-C-T	chr1	109713407	C	T	2738675	VQSRTrancheSNP99.95to100.00	0.10107	sas	0.04425100000000002	2	134	0.10107
chr1-109713453-A-G	chr1	109713453	A	G	12763630	PASS	0.21383	mid	0.170406	37	134	0.21383
chr1-109713505-G-A	chr1	109713505	G	A	5905220	VQSRTrancheSNP99.80to99.90	0.11855	nfe	0.08438400000000001	15	132	0.11855
chr1-109713598-A-C	chr1	109713598	A	C	12292309	PASS	0.49589	afr	0.2234	19	134	0.49589
chr1-109713598-A-G	chr1	109713598	A	G	12292309	PASS	0	none	0	0	134	1e-6
chr1-109713598-A-T	chr1	109713598	A	T	12292309	PASS	0.0044539	afr	3.820000000000003e-4	0	134	0.0044539
chr1-109713885-G-A	chr1	109713885	G	A	722273	PASS	0.11447	mid	0.07000800000000001	7	14	0.11447
chr1-109713907-A-C	chr1	109713907	A	C	793	VQSRTrancheSNP99.80to99.90	0	none	0.00141899999999999	0	0	0.00141899999999999
chr1-109714002-T-G	chr1	109714002	T	G	291275	PASS	0.095009	sas	0.04023000000000001	2	114	0.095009
chr1-109714131-A-C	chr1	109714131	A	C	118	PASS	0	none	3.6999999999999985e-5	0	10	3.6999999999999985e-5
chr1-109714156-A-G	chr1	109714156	A	G	227052	PASS	0.33738	afr	0.06491600000000002	0	2	0.33738
chr1-109714309-G-C	chr1	109714309	G	C	44553	PASS	0.060797	sas	0.01466899999999999	0	0	0.060797
chr1-109714438-C-*	chr1	109714438	C	*	255880	PASS	0	none	2.2000000000000003e-5	0	0	2.2000000000000003e-5
chr1-109714438-C-A	chr1	109714438	C	A	255880	PASS	0.27156	afr	0.06624600000000003	0	0	0.27156
chr1-109714438-C-T	chr1	109714438	C	T	255880	PASS	0	none	0	0	0	1e-6
chr1-109714447-C-G	chr1	109714447	C	G	826398	PASS	0	none	0	0	0	1e-6
chr1-109714447-C-T	chr1	109714447	C	T	826398	PASS	0.80565	eas	0.219794	0	0	0.80565
chr1-109714906-A-T	chr1	109714906	A	T	2158756	PASS	0.10091	sas	0.045372	2	134	0.10091
chr1-109714968-T-C	chr1	109714968	T	C	3546634	PASS	0.076642	nfe	0.061055	6	134	0.076642
chr1-109715019-C-T	chr1	109715019	C	T	108420	PASS	0.056447	amr	0.00161999999999999	2	134	0.056447
chr1-109715203-C-T	chr1	109715203	C	T	7700	PASS	5.335e-4	sas	5.2999999999999994e-5	1	134	5.335e-4
chr1-109715209-T-C	chr1	109715209	T	C	12569208	VQSRTrancheSNP99.70to99.80	0.36913	afr	0.110484	11	134	0.36913
chr1-109715209-T-G	chr1	109715209	T	G	12569208	VQSRTrancheSNP99.70to99.80	0	none	0	0	134	1e-6
chr1-109715213-C-T	chr1	109715213	C	T	12629936	PASS	0.36907	afr	0.110484	11	134	0.36907
chr1-109715214-T-C	chr1	109715214	T	C	12623204	PASS	0.36909	afr	0.110484	11	134	0.36909
chr1-109715232-C-T	chr1	109715232	C	T	510958	PASS	0.012525	mid	0.007431	1	134	0.012525
chr1-109715325-A-ACAAAACCAAACACACCCAACAC	chr1	109715325	A	ACAAAACCAAACACACCCAACAC	7095334	VQSRTrancheINDEL99.50to99.90	0	none	0	0	134	1e-6
chr1-109715325-A-C	chr1	109715325	A	C	7095334	VQSRTrancheINDEL99.50to99.90	0.37043	afr	0.110511	11	134	0.37043
chr1-109715742-A-G	chr1	109715742	A	G	354489	PASS	0.096378	sas	0.03728500000000001	2	124	0.096378
chr1-109715746-C-T	chr1	109715746	C	T	1120093	PASS	0.36198	afr	0.101602	8	118	0.36198
chr1-109716394-G-T	chr1	109716394	G	T	465377	PASS	0.45522	eas	0.149932	0	0	0.45522
chr1-109716740-G-A	chr1	109716740	G	A	220634	PASS	0.34219	sas	0.09833400000000002	0	0	0.34219
chr1-109717217-A-G	chr1	109717217	A	G	21631	PASS	0.0021659	mid	0.00149699999999999	1	134	0.0021659
chr1-109717418-A-G	chr1	109717418	A	G	147776	PASS	0.010273	nfe	0.006215	1	134	0.010273
chr1-109717510-C-G	chr1	109717510	C	G	489	PASS	5.046e-5	nfe	0	1	134	5.046e-5
chr1-109717589-C-T	chr1	109717589	C	T	12967	PASS	0.0012602	nfe	0.00110799999999999	1	134	0.0012602
chr1-109717598-G-A	chr1	109717598	G	A	723	PASS	7.101e-5	afr	9e-6	1	128	7.101e-5
chr1-109717675-C-T	chr1	109717675	C	T	18117	PASS	0.026731	afr	0.002088	1	90	0.026731
chr1-109717946-GGTGT-G	chr1	109717946	GGTGT	G	37646.97	PASS	0	none	6.999999999999998e-5	0	0	6.999999999999998e-5
chr1-109717946-GGTGT-GGT	chr1	109717946	GGTGT	GGT	37646.97	PASS	0	none	0.0054729999999999996	0	0	0.0054729999999999996
chr1-109717946-GGTGT-GGTGTGT	chr1	109717946	GGTGT	GGTGTGT	37646.97	PASS	0	none	0.00996999999999998	0	0	0.00996999999999998
chr1-109717946-GGTGT-GGTGTGTGT	chr1	109717946	GGTGT	GGTGTGTGT	37646.97	PASS	0	none	6.999999999999998e-5	0	0	6.999999999999998e-5
chr1-109736431-GT-G	chr1	109736431	GT	G	42980.97	PASS	0.17768	nfe	0.03368700000000001	0	0	0.17768
chr1-109736980-T-G	chr1	109736980	T	G	1314708	PASS	0.28977	afr	0.095954	6	134	0.28977
chr1-109737079-C-T	chr1	109737079	C	T	9920950	PASS	0.74715	eas	0.3049669999999994	45	134	0.74715
chr1-109737199-C-A	chr1	109737199	C	A	13675154	PASS	0.82469	eas	0.4127059999999995	57	134	0.82469
chr1-109737199-C-T	chr1	109737199	C	T	13675154	PASS	1.787e-5	amr	9e-6	0	134	1.787e-5
chr1-109737292-C-*	chr1	109737292	C	*	7737625	PASS	0	none	9e-6	0	134	9e-6
chr1-109737292-C-T	chr1	109737292	C	T	7737625	PASS	0.73676	eas	0.3071269999999995	45	134	0.73676
chr1-109737371-G-A	chr1	109737371	G	A	180568	PASS	0.01237	nfe	0.005905	2	134	0.01237
chr1-109737630-ATCC-A	chr1	109737630	ATCC	A	7798518.97	PASS	0.63749	afr	0.200048	17	134	0.63749
chr1-109738058-T-G	chr1	109738058	T	G	271307	PASS	0.016268	nfe	0.00948499999999999	2	134	0.016268
chr1-109738079-A-G	chr1	109738079	A	G	115390	PASS	0.0071502	nfe	0.002716	3	134	0.0071502
chr1-109739319-G-A	chr1	109739319	G	A	5533925	PASS	0.83888	afr	0.6003460000000007	74	134	0.83888
chr1-109740350-G-T	chr1	109740350	G	T	15344530	PASS	0.83046	afr	0.6076	71	134	0.83046
chr1-109749980-A-G	chr1	109749980	A	G	76879	PASS	0.13425	afr	0.01596900000000001	0	36	0.13425
chr1-109750234-G-C	chr1	109750234	G	C	4355427	PASS	0.71011	eas	0.2896279999999994	44	134	0.71011
chr1-109750316-CG-C	chr1	109750316	CG	C	453506	PASS	0.17183	afr	0.01912300000000002	1	134	0.17183
chr1-109750316-CG-TG	chr1	109750316	CG	TG	453506	PASS	0	none	3.6999999999999985e-5	0	134	3.6999999999999985e-5
chr1-109751153-A-G	chr1	109751153	A	G	406	PASS	8.89e-6	nfe	0	1	134	8.89e-6
chr1-109751158-C-T	chr1	109751158	C	T	313	PASS	3.386e-5	nfe	0	1	134	3.386e-5
chr1-109751170-G-A	chr1	109751170	G	A	572213	PASS	0.079438	afr	0.03054000000000002	5	134	0.079438
chr1-109751367-A-G	chr1	109751367	A	G	3316183	PASS	0.13323	mid	0.10846900000000002	13	134	0.13323
chr1-109751455-CT-C	chr1	109751455	CT	C	891033.97	PASS	0.064785	afr	0.02937100000000002	5	134	0.064785
chr1-109751456-T-*	chr1	109751456	T	*	2966	PASS	0	none	0.02937100000000002	5	134	0.02937100000000002
chr1-109751456-T-C	chr1	109751456	T	C	2966	PASS	0	none	9e-6	0	134	9e-6
chr1-109751456-T-G	chr1	109751456	T	G	2966	PASS	0	none	0	0	134	1e-6
chr1-109751656-G-A	chr1	109751656	G	A	249	PASS	1.543e-5	nfe	0	1	134	1.543e-5
chr1-109751861-A-G	chr1	109751861	A	G	541463	PASS	0.16991	afr	0.01830500000000001	1	134	0.16991
chr1-109751955-A-G	chr1	109751955	A	G	8410094	PASS	0.61017	afr	0.318984	32	134	0.61017
chr1-109752306-G-C	chr1	109752306	G	C	157912	PASS	0.077904	afr	0.00888599999999999	1	134	0.077904
chr1-109752416-T-C	chr1	109752416	T	C	479	PASS	0	none	0	1	134	1e-6
chr1-109752642-T-C	chr1	109752642	T	C	370794	PASS	0.17113	afr	0.01914900000000001	1	134	0.17113
chr1-109753021-G-T	chr1	109753021	G	T	6208752	PASS	0.54929	afr	0.3105299999999996	32	134	0.54929
chr1-109753150-T-C	chr1	109753150	T	C	18003725	PASS	0.87414	afr	0.6334780000000005	76	134	0.87414
chr1-109753268-C-A	chr1	109753268	C	A	10176691	PASS	0	none	0	0	134	1e-6
chr1-109753268-C-G	chr1	109753268	C	G	10176691	PASS	0.85906	afr	0.6273600000000004	76	134	0.85906
chr1-109756928-A-G	chr1	109756928	A	G	4494726	PASS	0.30171	afr	0.246116	27	134	0.30171
chr1-109757069-G-A	chr1	109757069	G	A	3044441	PASS	0.37337	afr	0.09697400000000002	4	134	0.37337
chr1-109757655-C-T	chr1	109757655	C	T	2514170	PASS	0.26223	afr	0.076962	3	134	0.26223
chr1-109757734-AC-A	chr1	109757734	AC	A	545423.97	PASS	0.015689	nfe	0.01055499999999999	2	134	0.015689
chr1-109757819-G-A	chr1	109757819	G	A	28941154	PASS	0.74343	eas	0.4623539999999994	66	134	0.74343
chr1-109757882-A-G	chr1	109757882	A	G	64605318	PASS	0.99173	eas	0.9757970000000004	128	134	0.99173
chr1-109758510-T-A	chr1	109758510	T	A	20341	PASS	0.0020902	nfe	5.640000000000005e-4	1	134	0.0020902
chr1-109758601-G-A	chr1	109758601	G	A	11964	PASS	3.878e-4	nfe	3.160000000000005e-4	1	134	3.878e-4
chr1-109758638-C-T	chr1	109758638	C	T	7810315	PASS	0.6497	afr	0.244092	20	134	0.6497
chr1-109758807-AC-A	chr1	109758807	AC	A	5307289.97	PASS	0.63238	afr	0.229928	20	134	0.63238
chr1-109759144-AGTGTGTGTGTGTGTGTGTGTGT-A	chr1	109759144	AGTGTGTGTGTGTGTGTGTGTGT	A	22613646.97	ExcessHet	0.0011046	sas	0	0	132	0.0011046
chr1-109759144-AGTGTGTGTGTGTGTGTGTGTGT-AGTGTGT	chr1	109759144	AGTGTGTGTGTGTGTGTGTGTGT	AGTGTGT	22613646.97	ExcessHet	0	none	0	0	132	1e-6
chr1-109759144-AGTGTGTGTGTGTGTGTGTGTGT-AGTGTGTGT	chr1	109759144	AGTGTGTGTGTGTGTGTGTGTGT	AGTGTGTGT	22613646.97	ExcessHet	0	none	9e-6	0	132	9e-6
chr1-109759144-AGTGTGTGTGTGTGTGTGTGTGT-AGTGTGTGTGT	chr1	109759144	AGTGTGTGTGTGTGTGTGTGTGT	AGTGTGTGTGT	22613646.97	ExcessHet	0	none	9.160000000000004e-4	1	132	9.160000000000004e-4
chr1-109759144-AGTGTGTGTGTGTGTGTGTGTGT-AGTGTGTGTGTGT	chr1	109759144	AGTGTGTGTGTGTGTGTGTGTGT	AGTGTGTGTGTGT	22613646.97	ExcessHet	0	none	0.024384	1	132	0.024384
chr1-109759144-AGTGTGTGTGTGTGTGTGTGTGT-AGTGTGTGTGTGTGT	chr1	109759144	AGTGTGTGTGTGTGTGTGTGTGT	AGTGTGTGTGTGTGT	22613646.97	ExcessHet	0	none	0.18208800000000003	19	132	0.18208800000000003
chr1-109759144-AGTGTGTGTGTGTGTGTGTGTGT-AGTGTGTGTGTGTGTGT	chr1	109759144	AGTGTGTGTGTGTGTGTGTGTGT	AGTGTGTGTGTGTGTGT	22613646.97	ExcessHet	0	none	0.133088	20	132	0.133088
chr1-109759144-AGTGTGTGTGTGTGTGTGTGTGT-AGTGTGTGTGTGTGTGTGT	chr1	109759144	AGTGTGTGTGTGTGTGTGTGTGT	AGTGTGTGTGTGTGTGTGT	22613646.97	ExcessHet	0	none	0.26059299999999996	34	132	0.26059299999999996
chr1-109759144-AGTGTGTGTGTGTGTGTGTGTGT-AGTGTGTGTGTGTGTGTGTGT	chr1	109759144	AGTGTGTGTGTGTGTGTGTGTGT	AGTGTGTGTGTGTGTGTGTGT	22613646.97	ExcessHet	0	none	0.248612	38	132	0.248612
chr1-109759144-AGTGTGTGTGTGTGTGTGTGTGT-AGTGTGTGTGTGTGTGTGTGTGTGT	chr1	109759144	AGTGTGTGTGTGTGTGTGTGTGT	AGTGTGTGTGTGTGTGTGTGTGTGT	22613646.97	ExcessHet	0	none	0.02073300000000001	0	132	0.02073300000000001
chr1-109759144-AGTGTGTGTGTGTGTGTGTGTGT-AGTGTGTGTGTGTGTGTGTGTGTGTGT	chr1	109759144	AGTGTGTGTGTGTGTGTGTGTGT	AGTGTGTGTGTGTGTGTGTGTGTGTGT	22613646.97	ExcessHet	0	none	9.87999999999999e-4	1	132	9.87999999999999e-4
chr1-109759144-AGTGTGTGTGTGTGTGTGTGTGT-AGTGTGTGTGTGTGTGTGTGTGTGTGTGT	chr1	109759144	AGTGTGTGTGTGTGTGTGTGTGT	AGTGTGTGTGTGTGTGTGTGTGTGTGTGT	22613646.97	ExcessHet	0	none	0	0	132	1e-6
chr1-109759144-AGTGTGTGTGTGTGTGTGTGTGT-AGTGTGTGTGTGTGTGTGTGTGTGTGTGTGT	chr1	109759144	AGTGTGTGTGTGTGTGTGTGTGT	AGTGTGTGTGTGTGTGTGTGTGTGTGTGTGT	22613646.97	ExcessHet	0	none	0	0	132	1e-6
chr1-109759144-AGTGTGTGTGTGTGTGTGTGTGT-AGTGTGTGTGTGTGTGTGTGTGTGTGTGTGTGTGTGTGT	chr1	109759144	AGTGTGTGTGTGTGTGTGTGTGT	AGTGTGTGTGTGTGTGTGTGTGTGTGTGTGTGTGTGTGT	22613646.97	ExcessHet	0	none	0	0	132	1e-6
chr1-109759144-AGTGTGTGTGTGTGTGTGTGTGT-AGTGTGTGTGTGTGTGTGTGTGTGTGTGTGTGTGTGTGTGTGT	chr1	109759144	AGTGTGTGTGTGTGTGTGTGTGT	AGTGTGTGTGTGTGTGTGTGTGTGTGTGTGTGTGTGTGTGTGT	22613646.97	ExcessHet	0	none	0	0	132	1e-6
chr1-109759770-A-T	chr1	109759770	A	T	94761	PASS	0.0031965	nfe	0.00219	1	134	0.0031965
chr1-109759828-C-T	chr1	109759828	C	T	715284	PASS	0.030081	nfe	0.023511	5	134	0.030081
chr1-109759883-G-A	chr1	109759883	G	A	800596	PASS	0.065719	nfe	0.04102500000000001	9	134	0.065719
chr1-109759924-A-G	chr1	109759924	A	G	45307	PASS	0.0046814	nfe	0.002766	1	134	0.0046814
chr1-109759952-T-C	chr1	109759952	T	C	44601	PASS	0.0053946	nfe	0.002766	1	134	0.0053946
chr1-109761259-C-T	chr1	109761259	C	T	21249	PASS	0.0046396	nfe	0.002665	1	134	0.0046396
chr1-109761309-G-*	chr1	109761309	G	*	7747847	PASS	0	none	0	0	134	1e-6
chr1-109761309-G-A	chr1	109761309	G	A	7747847	PASS	0.0024897	afr	2.09e-4	0	134	0.0024897
chr1-109761309-G-C	chr1	109761309	G	C	7747847	PASS	0.9542	eas	0.6466080000000004	81	134	0.9542
chr1-109761915-G-A	chr1	109761915	G	A	3678891	PASS	0.57222	afr	0.2817709999999997	33	134	0.57222
chr1-109910736-AGTGTGT-*	chr1	109910736	AGTGTGT	*	288047	PASS	0	none	0	0	0	1e-6
chr1-109910736-AGTGTGT-A	chr1	109910736	AGTGTGT	A	288047	PASS	4.57e-6	nfe	8.9e-5	0	0	8.9e-5
chr1-109910736-AGTGTGT-AGT	chr1	109910736	AGTGTGT	AGT	288047	PASS	0	none	0.004987	0	0	0.004987
chr1-109910736-AGTGTGT-AGTGT	chr1	109910736	AGTGTGT	AGTGT	288047	PASS	0	none	0.106736	0	0	0.106736
chr1-109910736-AGTGTGT-AGTGTGTGT	chr1	109910736	AGTGTGT	AGTGTGTGT	288047	PASS	0	none	0.007688	0	0	0.007688
chr1-109910736-AGTGTGT-AGTGTGTGTGT	chr1	109910736	AGTGTGT	AGTGTGTGTGT	288047	PASS	0	none	0.002881	0	0	0.002881
chr1-109910736-AGTGTGT-AGTGTGTGTGTGT	chr1	109910736	AGTGTGT	AGTGTGTGTGTGT	288047	PASS	0	none	3.6999999999999985e-5	0	0	3.6999999999999985e-5
chr1-109910736-AGTGTGT-TGTGTGT	chr1	109910736	AGTGTGT	TGTGTGT	288047	PASS	0	none	9e-6	0	0	9e-6
chr1-109914190-G-A	chr1	109914190	G	A	4726	PASS	4.4407e-4	afr	2.09e-4	1	134	4.4407e-4
chr1-109914244-C-A	chr1	109914244	C	A	3147737	PASS	0.54091	eas	0.18988600000000003	21	134	0.54091
chr1-109915612-G-A	chr1	109915612	G	A	3217076	PASS	0.36785	eas	0.15255200000000002	19	134	0.36785
chr1-109915778-G-A	chr1	109915778	G	A	735	PASS	0.0036967	amr	0	1	134	0.0036967
chr1-109917151-C-T	chr1	109917151	C	T	4479409	PASS	0.42055	sas	0.31671599999999983	50	134	0.42055
chr1-109917220-C-T	chr1	109917220	C	T	74286	PASS	0.056487	eas	0.004059	1	134	0.056487
chr1-109917424-G-A	chr1	109917424	G	A	20595	PASS	0.0065938	afr	4.730000000000004e-4	1	134	0.0065938
chr1-109917523-G-A	chr1	109917523	G	A	313064	PASS	0.022701	nfe	0.01730200000000001	1	134	0.022701
chr1-109922107-C-T	chr1	109922107	C	T	684	PASS	3.0366e-4	sas	9e-6	1	134	3.0366e-4
chr1-109922126-A-G	chr1	109922126	A	G	806	PASS	2.496e-5	nfe	2.2000000000000003e-5	1	134	2.496e-5
chr1-109922126-A-T	chr1	109922126	A	T	806	PASS	0	none	0	0	134	1e-6
chr1-109923329-T-C	chr1	109923329	T	C	2470	PASS	4.816e-5	nfe	0	1	134	4.816e-5
chr1-109923716-C-A	chr1	109923716	C	A	38298112	PASS	0.60799	nfe	0.5543100000000001	79	134	0.60799
chr1-109923775-A-G	chr1	109923775	A	G	45467	PASS	0.006065	afr	4.730000000000004e-4	1	134	0.006065
chr1-109923844-T-C	chr1	109923844	T	C	26513545	PASS	0.59721	eas	0.3691049999999994	53	134	0.59721
chr1-109923933-G-A	chr1	109923933	G	A	2312255	PASS	0.16449	eas	0.03221400000000002	3	134	0.16449
chr1-109924087-T-C	chr1	109924087	T	C	62599564	PASS	0.99843	nfe	0.9893740000000004	134	134	0.99843
chr1-109924188-C-A	chr1	109924188	C	A	6478929	PASS	0.53531	eas	0.183796	21	134	0.53531
chr1-109924188-C-T	chr1	109924188	C	T	6478929	PASS	5.7468e-4	nfe	1.88e-4	0	134	5.7468e-4
chr1-109924811-G-A	chr1	109924811	G	A	10921	PASS	0.0012206	nfe	2.5100000000000014e-4	1	134	0.0012206
chr1-109925123-A-G	chr1	109925123	A	G	43456094	PASS	0.99842	nfe	0.9896450000000004	134	134	0.99842
chr1-109925209-T-A	chr1	109925209	T	A	439306	PASS	0.017069	nfe	0.01215099999999999	1	134	0.017069
chr1-109984830-G-*	chr1	109984830	G	*	5888646.97	VQSRTrancheINDEL99.00to99.50	0	none	0	0	0	1e-6
chr1-109984830-G-GC	chr1	109984830	G	GC	5888646.97	VQSRTrancheINDEL99.00to99.50	0.99697	nfe	0.7837500000000007	0	0	0.99697
chr1-109984850-G-A	chr1	109984850	G	A	992433	PASS	0.44788	sas	0.15031600000000003	0	2	0.44788
chr1-109984850-G-T	chr1	109984850	G	T	992433	PASS	0	none	0	0	2	1e-6
chr1-109985311-G-T	chr1	109985311	G	T	631	PASS	2.3397e-4	sas	9e-6	1	124	2.3397e-4
chr1-110008968-TAA-AAA	chr1	110008968	TAA	AAA	645298	ExcessHet	0	none	2.2000000000000003e-5	0	98	2.2000000000000003e-5
chr1-110008968-TAA-T	chr1	110008968	TAA	T	645298	ExcessHet	3.311e-5	nfe	4.490000000000005e-4	0	98	4.490000000000005e-4
chr1-110008968-TAA-TA	chr1	110008968	TAA	TA	645298	ExcessHet	0	none	0.03928100000000001	5	98	0.03928100000000001
chr1-110008968-TAA-TAAA	chr1	110008968	TAA	TAAA	645298	ExcessHet	0	none	0.26852299999999973	26	98	0.26852299999999973
chr1-110008968-TAA-TAAAA	chr1	110008968	TAA	TAAAA	645298	ExcessHet	0	none	0.006493	1	98	0.006493
chr1-110008968-TAA-TAAAAA	chr1	110008968	TAA	TAAAAA	645298	ExcessHet	0	none	1.47e-4	0	98	1.47e-4
chr1-110008969-A-*	chr1	110008969	A	*	310	PASS	0	none	0.039903	5	82	0.039903
chr1-110008969-A-C	chr1	110008969	A	C	310	PASS	0	none	0	0	82	1e-6
chr1-110008969-A-G	chr1	110008969	A	G	310	PASS	0	none	0	0	82	1e-6
chr1-110008969-A-T	chr1	110008969	A	T	310	PASS	1.39e-5	nfe	2.2000000000000003e-5	0	82	2.2000000000000003e-5
chr1-110011495-A-G	chr1	110011495	A	G	16416	PASS	0.0026461	nfe	0.00132599999999999	1	134	0.0026461
chr1-110012494-G-C	chr1	110012494	G	C	52261	PASS	0.038736	afr	0.002415	1	134	0.038736
chr1-110012516-ATT-A	chr1	110012516	ATT	A	317830	ExcessHet	6.479e-5	sas	8.68e-4	0	100	8.68e-4
chr1-110012516-ATT-AT	chr1	110012516	ATT	AT	317830	ExcessHet	0	none	0.08439100000000002	10	100	0.08439100000000002
chr1-110012516-ATT-ATTT	chr1	110012516	ATT	ATTT	317830	ExcessHet	0	none	0.14022900000000002	25	100	0.14022900000000002
chr1-110012516-ATT-ATTTT	chr1	110012516	ATT	ATTTT	317830	ExcessHet	0	none	0.002213	1	100	0.002213
chr1-110012516-ATT-ATTTTT	chr1	110012516	ATT	ATTTTT	317830	ExcessHet	0	none	0	0	100	1e-6
chr1-110012516-ATT-TTT	chr1	110012516	ATT	TTT	317830	ExcessHet	0	none	8.920000000000005e-4	0	100	8.920000000000005e-4
chr1-110012517-T-*	chr1	110012517	T	*	1322	PASS	0	none	0.08549300000000001	10	90	0.08549300000000001
chr1-110012517-T-A	chr1	110012517	T	A	1322	PASS	4.794e-5	nfe	8.9e-5	0	90	8.9e-5
chr1-110012612-GT-G	chr1	110012612	GT	G	20877	PASS	6.0934e-4	eas	8.210000000000002e-4	0	134	8.210000000000002e-4
chr1-110012612-GT-GTT	chr1	110012612	GT	GTT	20877	PASS	0	none	0.005751	2	134	0.005751
chr1-110012612-GT-TT	chr1	110012612	GT	TT	20877	PASS	0	none	7.099999999999998e-5	0	134	7.099999999999998e-5
chr1-110015421-A-G	chr1	110015421	A	G	4180	PASS	0.0024279	sas	7.099999999999998e-5	1	134	0.0024279
chr1-110015567-T-C	chr1	110015567	T	C	51994	PASS	0.0046429	nfe	0.002364	1	134	0.0046429
chr1-110015654-A-AC	chr1	110015654	A	AC	12129812.97	PASS	0.99719	nfe	0.9752280000000004	133	134	0.99719
chr1-110017365-G-A	chr1	110017365	G	A	8509	PASS	5.5107e-4	eas	4.950000000000003e-4	1	134	5.5107e-4
chr1-110018293-C-T	chr1	110018293	C	T	4660586	PASS	0.22769	nfe	0.181101	33	134	0.22769
chr1-110018960-G-A	chr1	110018960	G	A	47219	PASS	0.0032067	nfe	0.00139899999999999	2	134	0.0032067
chr1-110018962-G-A	chr1	110018962	G	A	83340	PASS	0.005288	nfe	0.00269	3	134	0.005288
chr1-110020627-C-*	chr1	110020627	C	*	40643	PASS	0	none	8.69e-4	0	132	8.69e-4
chr1-110020627-C-A	chr1	110020627	C	A	40643	PASS	0.038366	afr	0.002439	1	132	0.038366
chr1-110020923-C-T	chr1	110020923	C	T	132045	PASS	0.013404	nfe	0.00995399999999998	4	134	0.013404
chr1-110037816-C-T	chr1	110037816	C	T	23991	PASS	0.038638	afr	0.002464	1	130	0.038638
chr1-110038071-AATATATATATATATATATATATATATATAT-*	chr1	110038071	AATATATATATATATATATATATATATATAT	*	506015	PASS	0	none	5.2999999999999994e-5	0	2	5.2999999999999994e-5
chr1-110038071-AATATATATATATATATATATATATATATAT-A	chr1	110038071	AATATATATATATATATATATATATATATAT	A	506015	PASS	5.9515e-4	nfe	0	0	2	5.9515e-4
chr1-110038071-AATATATATATATATATATATATATATATAT-AAT	chr1	110038071	AATATATATATATATATATATATATATATAT	AAT	506015	PASS	0	none	2.2899999999999996e-4	0	2	2.2899999999999996e-4
chr1-110038071-AATATATATATATATATATATATATATATAT-AATAT	chr1	110038071	AATATATATATATATATATATATATATATAT	AATAT	506015	PASS	0	none	9.370000000000004e-4	0	2	9.370000000000004e-4
chr1-110038071-AATATATATATATATATATATATATATATAT-AATATAT	chr1	110038071	AATATATATATATATATATATATATATATAT	AATATAT	506015	PASS	0	none	0.002881	0	2	0.002881
chr1-110038071-AATATATATATATATATATATATATATATAT-AATATATAT	chr1	110038071	AATATATATATATATATATATATATATATAT	AATATATAT	506015	PASS	0	none	0.003968	0	2	0.003968
chr1-110038071-AATATATATATATATATATATATATATATAT-AATATATATAT	chr1	110038071	AATATATATATATATATATATATATATATAT	AATATATATAT	506015	PASS	0	none	6.999999999999998e-5	0	2	6.999999999999998e-5
chr1-110038071-AATATATATATATATATATATATATATATAT-AATATATATATAT	chr1	110038071	AATATATATATATATATATATATATATATAT	AATATATATATAT	506015	PASS	0	none	4.710000000000004e-4	0	2	4.710000000000004e-4
chr1-110038071-AATATATATATATATATATATATATATATAT-AATATATATATATAT	chr1	110038071	AATATATATATATATATATATATATATATAT	AATATATATATATAT	506015	PASS	0	none	3.590000000000004e-4	0	2	3.590000000000004e-4
chr1-110038071-AATATATATATATATATATATATATATATAT-AATATATATATATATAT	chr1	110038071	AATATATATATATATATATATATATATATAT	AATATATATATATATAT	506015	PASS	0	none	0.00193399999999999	0	2	0.00193399999999999
chr1-110038071-AATATATATATATATATATATATATATATAT-AATATATATATATATATAT	chr1	110038071	AATATATATATATATATATATATATATATAT	AATATATATATATATATAT	506015	PASS	0	none	0.01046499999999999	0	2	0.01046499999999999
chr1-110038071-AATATATATATATATATATATATATATATAT-AATATATATATATATATATAT	chr1	110038071	AATATATATATATATATATATATATATATAT	AATATATATATATATATATAT	506015	PASS	0	none	0.02031700000000001	0	2	0.02031700000000001
chr1-110038071-AATATATATATATATATATATATATATATAT-AATATATATATATATATATATAT	chr1	110038071	AATATATATATATATATATATATATATATAT	AATATATATATATATATATATAT	506015	PASS	0	none	0.01015299999999999	0	2	0.01015299999999999
chr1-110038071-AATATATATATATATATATATATATATATAT-AATATATATATATATATATATATAT	chr1	110038071	AATATATATATATATATATATATATATATAT	AATATATATATATATATATATATAT	506015	PASS	0	none	0.01816000000000001	0	2	0.01816000000000001
chr1-110038071-AATATATATATATATATATATATATATATAT-AATATATATATATATATATATATATAT	chr1	110038071	AATATATATATATATATATATATATATATAT	AATATATATATATATATATATATATAT	506015	PASS	0	none	0.02063300000000001	0	2	0.02063300000000001
chr1-110038071-AATATATATATATATATATATATATATATAT-AATATATATATATATATATATATATATAT	chr1	110038071	AATATATATATATATATATATATATATATAT	AATATATATATATATATATATATATATAT	506015	PASS	0	none	0.01124699999999999	2	2	0.01124699999999999
chr1-110038071-AATATATATATATATATATATATATATATAT-AATATATATATATATATATATATATATATATAT	chr1	110038071	AATATATATATATATATATATATATATATAT	AATATATATATATATATATATATATATATATAT	506015	PASS	0	none	0.002982	0	2	0.002982
chr1-110038071-AATATATATATATATATATATATATATATAT-AATATATATATATATATATATATATATATATATAT	chr1	110038071	AATATATATATATATATATATATATATATAT	AATATATATATATATATATATATATATATATATAT	506015	PASS	0	none	0.00154099999999999	0	2	0.00154099999999999
chr1-110038071-AATATATATATATATATATATATATATATAT-AATATATATATATATATATATATATATATATATATAT	chr1	110038071	AATATATATATATATATATATATATATATAT	AATATATATATATATATATATATATATATATATATAT	506015	PASS	0	none	7.480000000000004e-4	0	2	7.480000000000004e-4
chr1-110038071-AATATATATATATATATATATATATATATAT-AATATATATATATATATATATATATATATATATATATAT	chr1	110038071	AATATATATATATATATATATATATATATAT	AATATATATATATATATATATATATATATATATATATAT	506015	PASS	0	none	1.87e-4	0	2	1.87e-4
chr1-110038071-AATATATATATATATATATATATATATATAT-AATATATATATATATATATATATATATATATATATATATAT	chr1	110038071	AATATATATATATATATATATATATATATAT	AATATATATATATATATATATATATATATATATATATATAT	506015	PASS	0	none	2.2000000000000003e-5	0	2	2.2000000000000003e-5
chr1-110038071-AATATATATATATATATATATATATATATAT-AATATATATATATATATATATATATATATATATATATATATAT	chr1	110038071	AATATATATATATATATATATATATATATAT	AATATATATATATATATATATATATATATATATATATATATAT	506015	PASS	0	none	9e-6	0	2	9e-6
chr1-110038071-AATATATATATATATATATATATATATATAT-TATATATATATATATATATATATATATATAT	chr1	110038071	AATATATATATATATATATATATATATATAT	TATATATATATATATATATATATATATATAT	506015	PASS	0	none	1.6699999999999994e-4	0	2	1.6699999999999994e-4
chr1-110038078-A-*	chr1	110038078	A	*	1152.97	PASS	0	none	0.05758900000000001	0	4	0.05758900000000001
chr1-110038078-A-ATG	chr1	110038078	A	ATG	1152.97	PASS	0.016221	eas	5.2999999999999994e-5	0	4	0.016221
chr1-110038078-A-ATGTG	chr1	110038078	A	ATGTG	1152.97	PASS	0.013468	sas	2.2000000000000003e-5	0	4	0.013468
chr1-110038079-T-*	chr1	110038079	T	*	85	PASS	0	none	0.05758900000000001	0	4	0.05758900000000001
chr1-110038079-T-A	chr1	110038079	T	A	85	PASS	0	none	0	0	4	1e-6
chr1-110038080-A-*	chr1	110038080	A	*	949983	PASS	0	none	0.04715300000000001	0	2	0.04715300000000001
chr1-110038080-A-C	chr1	110038080	A	C	949983	PASS	0	none	0	0	2	1e-6
chr1-110038080-A-G	chr1	110038080	A	G	949983	PASS	0.72896	sas	0.127346	0	2	0.72896
chr1-110038082-A-*	chr1	110038082	A	*	998212	PASS	0	none	0.02554000000000001	0	2	0.02554000000000001
chr1-110038082-A-G	chr1	110038082	A	G	998212	PASS	0.72083	sas	0.137049	2	2	0.72083
chr1-110038084-A-*	chr1	110038084	A	*	173134	PASS	0	none	0.01251699999999999	0	6	0.01251699999999999
chr1-110038084-A-G	chr1	110038084	A	G	173134	PASS	0.67739	sas	0.029891	2	6	0.67739
chr1-110038086-A-*	chr1	110038086	A	*	212122	PASS	0	none	0.00972399999999999	0	4	0.00972399999999999
chr1-110038086-A-G	chr1	110038086	A	G	212122	PASS	0.70339	sas	0.034902	0	4	0.70339
chr1-110038087-T-*	chr1	110038087	T	*	56.97	PASS	0	none	0.00957199999999999	0	8	0.00957199999999999
chr1-110038087-T-TATATAC	chr1	110038087	T	TATATAC	56.97	PASS	0	none	0	0	8	1e-6
chr1-110038088-A-*	chr1	110038088	A	*	108987	PASS	0	none	0.0091	0	4	0.0091
chr1-110038088-A-G	chr1	110038088	A	G	108987	PASS	0.46587	sas	0.01794900000000002	0	4	0.46587
chr1-110038089-T-*	chr1	110038089	T	*	219	PASS	0	none	0.00899899999999999	0	8	0.00899899999999999
chr1-110038089-T-C	chr1	110038089	T	C	219	PASS	0	none	0	0	8	1e-6
chr1-110038259-CCT-ACT	chr1	110038259	CCT	ACT	19026	PASS	0	none	0.005989	0	14	0.005989
chr1-110038259-CCT-C	chr1	110038259	CCT	C	19026	PASS	0	none	9e-6	0	14	9e-6
chr1-110038307-G-GCTGCCA	chr1	110038307	G	GCTGCCA	30180.97	PASS	0.051908	afr	0.005219	0	12	0.051908
chr1-110038699-G-A	chr1	110038699	G	A	29126	PASS	0.044968	amr	0.00101199999999999	2	134	0.044968
chr1-110039158-T-G	chr1	110039158	T	G	6991457	PASS	0.44381	sas	0.207139	26	134	0.44381
chr1-110039571-C-T	chr1	110039571	C	T	3324	PASS	1.976e-4	nfe	3.6999999999999985e-5	1	134	1.976e-4
chr1-110039584-A-G	chr1	110039584	A	G	101662	PASS	0.0069129	nfe	0.003321	3	134	0.0069129
chr1-110039886-T-C	chr1	110039886	T	C	89786	PASS	0.005413	nfe	0.00193399999999999	0	6	0.005413
chr1-110040818-T-C	chr1	110040818	T	C	121068	PASS	0.019123	nfe	0.01330299999999998	4	130	0.019123
chr1-110041049-A-G	chr1	110041049	A	G	180	PASS	0	none	0	1	58	1e-6
chr1-110041482-G-A	chr1	110041482	G	A	767	PASS	1.2987e-4	nfe	0	1	134	1.2987e-4
chr1-110041635-C-T	chr1	110041635	C	T	676994	PASS	0.027979	mid	0.017751	3	134	0.027979
chr1-110041664-C-T	chr1	110041664	C	T	401471	PASS	0.018263	mid	0.01060699999999999	3	134	0.018263
chr1-110042883-C-T	chr1	110042883	C	T	111038	PASS	0.047262	afr	0.01055499999999999	2	134	0.047262
chr1-110042975-C-T	chr1	110042975	C	T	112623	PASS	0.016853	nfe	0.00813199999999999	1	134	0.016853
chr1-110043099-C-T	chr1	110043099	C	T	587	PASS	1.915e-5	nfe	0	1	134	1.915e-5
chr1-110043797-G-GCAC	chr1	110043797	G	GCAC	1684.97	VQSRTrancheINDEL95.00to96.00	0	none	0	1	134	1e-6
chr1-110043958-G-A	chr1	110043958	G	A	59195	PASS	0.036573	afr	0.002465	1	134	0.036573
chr1-110044814-TTC-CTC	chr1	110044814	TTC	CTC	384388	PASS	0	none	9e-6	0	134	9e-6
chr1-110044814-TTC-T	chr1	110044814	TTC	T	384388	PASS	0.054495	afr	0.01152199999999998	2	134	0.054495
chr1-110044816-C-*	chr1	110044816	C	*	45	VQSRTrancheSNP99.90to99.95	0	none	0.01152199999999998	2	134	0.01152199999999998
chr1-110044816-C-T	chr1	110044816	C	T	45	VQSRTrancheSNP99.90to99.95	0	none	0	0	134	1e-6
chr1-110045302-G-A	chr1	110045302	G	A	6838954	PASS	0.81773	eas	0.6024070000000007	80	126	0.81773
chr1-110045302-G-C	chr1	110045302	G	C	6838954	PASS	0	none	9e-6	0	126	9e-6
chr1-110045334-G-A	chr1	110045334	G	A	5217543	PASS	0.81247	eas	0.5260780000000006	76	122	0.81247
chr1-110045349-C-A	chr1	110045349	C	A	11729	PASS	0	none	0	0	112	1e-6
chr1-110045349-C-T	chr1	110045349	C	T	11729	PASS	0.0034779	afr	9.160000000000004e-4	1	112	0.0034779
chr1-110045476-C-*	chr1	110045476	C	*	3023	VQSRTrancheINDEL99.50to99.90	0	none	1.27e-4	0	0	1.27e-4
chr1-110045476-C-A	chr1	110045476	C	A	3023	VQSRTrancheINDEL99.50to99.90	0	none	0.002856	0	0	0.002856
chr1-110045476-C-CT	chr1	110045476	C	CT	3023	VQSRTrancheINDEL99.50to99.90	0	none	0	0	0	1e-6
chr1-110045476-C-T	chr1	110045476	C	T	3023	VQSRTrancheINDEL99.50to99.90	0	none	0.00139399999999999	0	0	0.00139399999999999
chr1-110045479-TAAAAAAAAAAAAA-*	chr1	110045479	TAAAAAAAAAAAAA	*	53397	PASS	0	none	9e-6	0	0	9e-6
chr1-110045479-TAAAAAAAAAAAAA-AAAAAAAAAAAAAA	chr1	110045479	TAAAAAAAAAAAAA	AAAAAAAAAAAAAA	53397	PASS	0	none	1.6699999999999994e-4	0	0	1.6699999999999994e-4
chr1-110045479-TAAAAAAAAAAAAA-CAAAAAAAAAAAAA	chr1	110045479	TAAAAAAAAAAAAA	CAAAAAAAAAAAAA	53397	PASS	0	none	9e-6	0	0	9e-6
chr1-110045479-TAAAAAAAAAAAAA-T	chr1	110045479	TAAAAAAAAAAAAA	T	53397	PASS	0	none	2.08e-4	0	0	2.08e-4
chr1-110045479-TAAAAAAAAAAAAA-TAA	chr1	110045479	TAAAAAAAAAAAAA	TAA	53397	PASS	0	none	9e-6	0	0	9e-6
chr1-110045479-TAAAAAAAAAAAAA-TAAAAA	chr1	110045479	TAAAAAAAAAAAAA	TAAAAA	53397	PASS	0	none	0	0	0	1e-6
chr1-110045479-TAAAAAAAAAAAAA-TAAAAAA	chr1	110045479	TAAAAAAAAAAAAA	TAAAAAA	53397	PASS	0	none	2.2000000000000003e-5	0	0	2.2000000000000003e-5
chr1-110045479-TAAAAAAAAAAAAA-TAAAAAAAA	chr1	110045479	TAAAAAAAAAAAAA	TAAAAAAAA	53397	PASS	0	none	0	0	0	1e-6
chr1-110045479-TAAAAAAAAAAAAA-TAAAAAAAAA	chr1	110045479	TAAAAAAAAAAAAA	TAAAAAAAAA	53397	PASS	0	none	1.27e-4	0	0	1.27e-4
chr1-110045479-TAAAAAAAAAAAAA-TAAAAAAAAAA	chr1	110045479	TAAAAAAAAAAAAA	TAAAAAAAAAA	53397	PASS	0	none	0.00127299999999999	0	0	0.00127299999999999
chr1-110045479-TAAAAAAAAAAAAA-TAAAAAAAAAAA	chr1	110045479	TAAAAAAAAAAAAA	TAAAAAAAAAAA	53397	PASS	0	none	0.006269	0	0	0.006269
chr1-110045479-TAAAAAAAAAAAAA-TAAAAAAAAAAAA	chr1	110045479	TAAAAAAAAAAAAA	TAAAAAAAAAAAA	53397	PASS	0	none	0.029926	0	0	0.029926
chr1-110045479-TAAAAAAAAAAAAA-TAAAAAAAAAAAAAA	chr1	110045479	TAAAAAAAAAAAAA	TAAAAAAAAAAAAAA	53397	PASS	0	none	0.01718700000000001	0	0	0.01718700000000001
chr1-110045479-TAAAAAAAAAAAAA-TAAAAAAAAAAAAAAA	chr1	110045479	TAAAAAAAAAAAAA	TAAAAAAAAAAAAAAA	53397	PASS	0	none	0.004069	0	0	0.004069
chr1-110045479-TAAAAAAAAAAAAA-TAAAAAAAAAAAAAAAA	chr1	110045479	TAAAAAAAAAAAAA	TAAAAAAAAAAAAAAAA	53397	PASS	0	none	5.160000000000003e-4	0	0	5.160000000000003e-4
chr1-110045479-TAAAAAAAAAAAAA-TAAAAAAAAAAAAAAAAA	chr1	110045479	TAAAAAAAAAAAAA	TAAAAAAAAAAAAAAAAA	53397	PASS	0	none	1.27e-4	0	0	1.27e-4
chr1-110045480-A-*	chr1	110045480	A	*	210	PASS	0	none	0.03901700000000001	0	0	0.03901700000000001
chr1-110045480-A-T	chr1	110045480	A	T	210	PASS	0	none	1.27e-4	0	0	1.27e-4
chr1-110046607-AT-A	chr1	110046607	AT	A	288531	PASS	0	none	0	0	134	1e-6
chr1-110046607-AT-TT	chr1	110046607	AT	TT	288531	PASS	0	none	0.0233	2	134	0.0233
chr1-110046887-TAAA-*	chr1	110046887	TAAA	*	526627	ExcessHet	0	none	0	0	86	1e-6
chr1-110046887-TAAA-AAAA	chr1	110046887	TAAA	AAAA	526627	ExcessHet	0	none	2.2999999999999995e-4	0	86	2.2999999999999995e-4
chr1-110046887-TAAA-CAAA	chr1	110046887	TAAA	CAAA	526627	ExcessHet	0	none	0	0	86	1e-6
chr1-110046887-TAAA-GAAA	chr1	110046887	TAAA	GAAA	526627	ExcessHet	0	none	0	0	86	1e-6
chr1-110046887-TAAA-T	chr1	110046887	TAAA	T	526627	ExcessHet	5.87e-5	sas	1.88e-4	0	86	1.88e-4
chr1-110046887-TAAA-TA	chr1	110046887	TAAA	TA	526627	ExcessHet	0	none	0.01252799999999999	0	86	0.01252799999999999
chr1-110046887-TAAA-TAA	chr1	110046887	TAAA	TAA	526627	ExcessHet	0	none	0.211878	24	86	0.211878
chr1-110046887-TAAA-TAAAA	chr1	110046887	TAAA	TAAAA	526627	ExcessHet	0	none	0.065973	8	86	0.065973
chr1-110046887-TAAA-TAAAAA	chr1	110046887	TAAA	TAAAAA	526627	ExcessHet	0	none	0.002137	0	86	0.002137
chr1-110046887-TAAA-TAAAAAA	chr1	110046887	TAAA	TAAAAAA	526627	ExcessHet	0	none	1.27e-4	0	86	1.27e-4
chr1-110047696-C-G	chr1	110047696	C	G	807247	PASS	0.02974	nfe	0.02486200000000001	5	134	0.02974
chr1-110048081-T-C	chr1	110048081	T	C	306692	PASS	0.047463	nfe	0.027114	9	132	0.047463
chr1-110048119-A-G	chr1	110048119	A	G	2928	PASS	7.1339e-4	nfe	2.5100000000000014e-4	1	122	7.1339e-4
chr1-110048191-A-G	chr1	110048191	A	G	137965	PASS	0.14121	afr	0.02420300000000001	1	58	0.14121
chr1-110048194-C-T	chr1	110048194	C	T	1755077	PASS	0.4023	nfe	0.3031659999999993	17	50	0.4023
chr1-110049065-G-T	chr1	110049065	G	T	246006	PASS	0.018291	mid	0.01123499999999999	1	134	0.018291
chr1-110049364-T-C	chr1	110049364	T	C	133220	PASS	0.00879	mid	0.005056	2	134	0.00879
chr1-110049426-CTTTTTT-C	chr1	110049426	CTTTTTT	C	2874218	ExcessHet	6.157e-5	nfe	7.099999999999998e-5	0	132	7.099999999999998e-5
chr1-110049426-CTTTTTT-CT	chr1	110049426	CTTTTTT	CT	2874218	ExcessHet	0	none	0.00101199999999999	0	132	0.00101199999999999
chr1-110049426-CTTTTTT-CTT	chr1	110049426	CTTTTTT	CTT	2874218	ExcessHet	0	none	0.004441	0	132	0.004441
chr1-110049426-CTTTTTT-CTTT	chr1	110049426	CTTTTTT	CTTT	2874218	ExcessHet	0	none	0.02126100000000002	7	132	0.02126100000000002
chr1-110049426-CTTTTTT-CTTTT	chr1	110049426	CTTTTTT	CTTTT	2874218	ExcessHet	0	none	0.10207	16	132	0.10207
chr1-110049426-CTTTTTT-CTTTTT	chr1	110049426	CTTTTTT	CTTTTT	2874218	ExcessHet	0	none	0.2783539999999995	41	132	0.2783539999999995
chr1-110049426-CTTTTTT-CTTTTTTT	chr1	110049426	CTTTTTT	CTTTTTTT	2874218	ExcessHet	0	none	0.062229000000000007	3	132	0.062229000000000007
chr1-110049426-CTTTTTT-CTTTTTTTT	chr1	110049426	CTTTTTT	CTTTTTTTT	2874218	ExcessHet	0	none	0.005262	0	132	0.005262
chr1-110049426-CTTTTTT-CTTTTTTTTT	chr1	110049426	CTTTTTT	CTTTTTTTTT	2874218	ExcessHet	0	none	5.640000000000005e-4	0	132	5.640000000000005e-4
chr1-110049426-CTTTTTT-CTTTTTTTTTT	chr1	110049426	CTTTTTT	CTTTTTTTTTT	2874218	ExcessHet	0	none	1.0799999999999996e-4	0	132	1.0799999999999996e-4
chr1-110049426-CTTTTTT-CTTTTTTTTTTT	chr1	110049426	CTTTTTT	CTTTTTTTTTTT	2874218	ExcessHet	0	none	0	0	132	1e-6
chr1-110049426-CTTTTTT-CTTTTTTTTTTTT	chr1	110049426	CTTTTTT	CTTTTTTTTTTTT	2874218	ExcessHet	0	none	9e-6	0	132	9e-6
chr1-110049426-CTTTTTT-CTTTTTTTTTTTTT	chr1	110049426	CTTTTTT	CTTTTTTTTTTTTT	2874218	ExcessHet	0	none	5.2999999999999994e-5	0	132	5.2999999999999994e-5
chr1-110049426-CTTTTTT-CTTTTTTTTTTTTTT	chr1	110049426	CTTTTTT	CTTTTTTTTTTTTTT	2874218	ExcessHet	0	none	9e-6	0	132	9e-6
chr1-110049426-CTTTTTT-CTTTTTTTTTTTTTTT	chr1	110049426	CTTTTTT	CTTTTTTTTTTTTTTT	2874218	ExcessHet	0	none	2.2000000000000003e-5	0	132	2.2000000000000003e-5
chr1-110049426-CTTTTTT-CTTTTTTTTTTTTTTTTT	chr1	110049426	CTTTTTT	CTTTTTTTTTTTTTTTTT	2874218	ExcessHet	0	none	2.2000000000000003e-5	0	132	2.2000000000000003e-5
chr1-110049426-CTTTTTT-TTTTTTT	chr1	110049426	CTTTTTT	TTTTTTT	2874218	ExcessHet	0	none	3.6999999999999985e-5	0	132	3.6999999999999985e-5
chr1-110049835-CTTTTT-*	chr1	110049835	CTTTTT	*	526852	ExcessHet	0	none	0	0	52	1e-6
chr1-110049835-CTTTTT-ATTTTT	chr1	110049835	CTTTTT	ATTTTT	526852	ExcessHet	0	none	9e-6	0	52	9e-6
chr1-110049835-CTTTTT-C	chr1	110049835	CTTTTT	C	526852	ExcessHet	1.5064e-4	nfe	1.27e-4	1	52	1.5064e-4
chr1-110049835-CTTTTT-CATTTTTT	chr1	110049835	CTTTTT	CATTTTTT	526852	ExcessHet	0	none	0	0	52	1e-6
chr1-110049835-CTTTTT-CT	chr1	110049835	CTTTTT	CT	526852	ExcessHet	0	none	7.720000000000004e-4	0	52	7.720000000000004e-4
chr1-110049835-CTTTTT-CTT	chr1	110049835	CTTTTT	CTT	526852	ExcessHet	0	none	0.003872	1	52	0.003872
chr1-110049835-CTTTTT-CTTT	chr1	110049835	CTTTTT	CTTT	526852	ExcessHet	0	none	0.017474	3	52	0.017474
chr1-110049835-CTTTTT-CTTTT	chr1	110049835	CTTTTT	CTTTT	526852	ExcessHet	0	none	0.097883	7	52	0.097883
chr1-110049835-CTTTTT-CTTTTTT	chr1	110049835	CTTTTT	CTTTTTT	526852	ExcessHet	0	none	0.152669	13	52	0.152669
chr1-110049835-CTTTTT-CTTTTTTT	chr1	110049835	CTTTTT	CTTTTTTT	526852	ExcessHet	0	none	0.02198	1	52	0.02198
chr1-110049835-CTTTTT-CTTTTTTTT	chr1	110049835	CTTTTT	CTTTTTTTT	526852	ExcessHet	0	none	0.002484	0	52	0.002484
chr1-110049835-CTTTTT-CTTTTTTTTT	chr1	110049835	CTTTTT	CTTTTTTTTT	526852	ExcessHet	0	none	4.04e-4	0	52	4.04e-4
chr1-110049835-CTTTTT-CTTTTTTTTTT	chr1	110049835	CTTTTT	CTTTTTTTTTT	526852	ExcessHet	0	none	5.2999999999999994e-5	0	52	5.2999999999999994e-5
chr1-110049835-CTTTTT-TTTTTT	chr1	110049835	CTTTTT	TTTTTT	526852	ExcessHet	0	none	4.490000000000005e-4	0	52	4.490000000000005e-4
chr1-110049836-T-*	chr1	110049836	T	*	80	PASS	0	none	0.121295	12	30	0.121295
chr1-110049836-T-A	chr1	110049836	T	A	80	PASS	0	none	0	0	30	1e-6
chr1-110049836-T-C	chr1	110049836	T	C	80	PASS	0	none	9e-6	0	30	9e-6
chr1-110049836-T-G	chr1	110049836	T	G	80	PASS	0	none	0	0	30	1e-6
chr1-110049853-G-*	chr1	110049853	G	*	1221	PASS	0	none	3.6999999999999985e-5	0	98	3.6999999999999985e-5
chr1-110049853-G-T	chr1	110049853	G	T	1221	PASS	1.3004e-4	nfe	9.390000000000004e-4	0	98	9.390000000000004e-4
chr1-110049975-C-T	chr1	110049975	C	T	39760	PASS	0.10164	eas	0.005819	0	80	0.10164
chr1-110050020-GA-CA	chr1	110050020	GA	CA	89969	PASS	0	none	0	0	90	1e-6
chr1-110050020-GA-G	chr1	110050020	GA	G	89969	PASS	0.044828	afr	0.01067299999999998	0	90	0.044828
chr1-110050052-T-*	chr1	110050052	T	*	8410432	PASS	0	none	0	0	112	1e-6
chr1-110050052-T-G	chr1	110050052	T	G	8410432	PASS	0.99594	nfe	0.9176120000000008	112	112	0.99594
chr1-110050059-TCCCC-CCCCC	chr1	110050059	TCCCC	CCCCC	30	PASS	0	none	0	1	116	1e-6
chr1-110050059-TCCCC-GCCCC	chr1	110050059	TCCCC	GCCCC	30	PASS	0	none	0	0	116	1e-6
chr1-110050059-TCCCC-T	chr1	110050059	TCCCC	T	30	PASS	0	none	0	0	116	1e-6
chr1-110050114-C-G	chr1	110050114	C	G	113290	PASS	0.047973	afr	0.01104999999999999	2	128	0.047973
chr1-110051085-G-A	chr1	110051085	G	A	147000	PASS	0.087801	afr	0.00712	1	134	0.087801
chr1-110051995-C-A	chr1	110051995	C	A	214558	PASS	0	none	9e-6	0	134	9e-6
chr1-110051995-C-G	chr1	110051995	C	G	214558	PASS	0.05197	afr	0.01149599999999998	2	134	0.05197
chr1-110053947-G-A	chr1	110053947	G	A	303659	PASS	0.042968	sas	0.00833999999999999	2	134	0.042968
chr1-110053999-C-T	chr1	110053999	C	T	2936	PASS	6.467e-5	nfe	5.2999999999999994e-5	1	134	6.467e-5
chr1-110054282-A-G	chr1	110054282	A	G	26974	PASS	0.033298	sas	0.005989	1	14	0.033298
chr1-110060592-G-A	chr1	110060592	G	A	147784	PASS	1.9472e-4	sas	0	0	128	1.9472e-4
chr1-110060592-G-T	chr1	110060592	G	T	147784	PASS	0.041006	amr	0.01432599999999999	2	128	0.041006
chr1-110060619-CA-AA	chr1	110060619	CA	AA	53948	PASS	0	none	2.2000000000000003e-5	0	134	2.2000000000000003e-5
chr1-110060619-CA-C	chr1	110060619	CA	C	53948	PASS	0.0063159	nfe	0.003321	1	134	0.0063159
chr1-110060664-A-AGGCAGG	chr1	110060664	A	AGGCAGG	18471939	VQSRTrancheINDEL95.00to96.00	8.5e-7	nfe	0	0	134	1e-6
chr1-110060664-A-AGGCGCTTCCTCCGC	chr1	110060664	A	AGGCGCTTCCTCCGC	18471939	VQSRTrancheINDEL95.00to96.00	0	none	0	0	134	1e-6
chr1-110060664-A-AGGTACTTCCTCCGTGGTGTCCAGGCAGG	chr1	110060664	A	AGGTACTTCCTCCGTGGTGTCCAGGCAGG	18471939	VQSRTrancheINDEL95.00to96.00	0	none	0	0	134	1e-6
chr1-110060664-A-AGGTGATTCCTCCGTGGTGTCCAGGCAGG	chr1	110060664	A	AGGTGATTCCTCCGTGGTGTCCAGGCAGG	18471939	VQSRTrancheINDEL95.00to96.00	0	none	9e-6	0	134	9e-6
chr1-110060664-A-AGGTGCCTCCTCCGTGGTGTCCAGGCAGG	chr1	110060664	A	AGGTGCCTCCTCCGTGGTGTCCAGGCAGG	18471939	VQSRTrancheINDEL95.00to96.00	0	none	0	0	134	1e-6
chr1-110060664-A-AGGTGCTTCCCCCGTGGTGTCCAGGCAGG	chr1	110060664	A	AGGTGCTTCCCCCGTGGTGTCCAGGCAGG	18471939	VQSRTrancheINDEL95.00to96.00	0	none	9e-6	0	134	9e-6
chr1-110060664-A-AGGTGCTTCCTCCATGGTGTCCAGGCAGG	chr1	110060664	A	AGGTGCTTCCTCCATGGTGTCCAGGCAGG	18471939	VQSRTrancheINDEL95.00to96.00	1.55e-6	nfe	9e-6	0	134	9e-6
chr1-110060664-A-AGGTGCTTCCTCCATTGTGTCCAGGCAGG	chr1	110060664	A	AGGTGCTTCCTCCATTGTGTCCAGGCAGG	18471939	VQSRTrancheINDEL95.00to96.00	0	none	0	0	134	1e-6
chr1-110060664-A-AGGTGCTTCCTCCGTGAGGACCAGGCAGG	chr1	110060664	A	AGGTGCTTCCTCCGTGAGGACCAGGCAGG	18471939	VQSRTrancheINDEL95.00to96.00	0	none	0	0	134	1e-6
chr1-110060664-A-AGGTGCTTCCTCCGTGATGTCCAGGCAGG	chr1	110060664	A	AGGTGCTTCCTCCGTGATGTCCAGGCAGG	18471939	VQSRTrancheINDEL95.00to96.00	0	none	0	0	134	1e-6
chr1-110060664-A-AGGTGCTTCCTCCGTGGCGTCCAGGCAGG	chr1	110060664	A	AGGTGCTTCCTCCGTGGCGTCCAGGCAGG	18471939	VQSRTrancheINDEL95.00to96.00	0	none	0	0	134	1e-6
chr1-110060664-A-AGGTGCTTCCTCCGTGGGGTCCAGGCAGG	chr1	110060664	A	AGGTGCTTCCTCCGTGGGGTCCAGGCAGG	18471939	VQSRTrancheINDEL95.00to96.00	8.5e-7	nfe	0	0	134	1e-6
chr1-110060664-A-AGGTGCTTCCTCCGTGGTGGACAGGCAGG	chr1	110060664	A	AGGTGCTTCCTCCGTGGTGGACAGGCAGG	18471939	VQSRTrancheINDEL95.00to96.00	0	none	0	0	134	1e-6
chr1-110060664-A-AGGTGCTTCCTCCGTGGTGTCCAGGCAG	chr1	110060664	A	AGGTGCTTCCTCCGTGGTGTCCAGGCAG	18471939	VQSRTrancheINDEL95.00to96.00	0	none	0	0	134	1e-6
chr1-110060664-A-AGGTGCTTCCTCCGTGGTGTCCAGGCAGG	chr1	110060664	A	AGGTGCTTCCTCCGTGGTGTCCAGGCAGG	18471939	VQSRTrancheINDEL95.00to96.00	0.8145	eas	0.5906560000000005	81	134	0.8145
chr1-110060664-A-AGGTGCTTCCTCCGTGGTGTCGAGGCAGG	chr1	110060664	A	AGGTGCTTCCTCCGTGGTGTCGAGGCAGG	18471939	VQSRTrancheINDEL95.00to96.00	0	none	0	0	134	1e-6
chr1-110060664-A-AGGTGCTTCCTCCTTGGTGTCCAGGCAGG	chr1	110060664	A	AGGTGCTTCCTCCTTGGTGTCCAGGCAGG	18471939	VQSRTrancheINDEL95.00to96.00	0	none	0	0	134	1e-6
chr1-110060664-A-AGGTGCTTCCTGCGTGGTGTCCAGGCAGG	chr1	110060664	A	AGGTGCTTCCTGCGTGGTGTCCAGGCAGG	18471939	VQSRTrancheINDEL95.00to96.00	0	none	0	0	134	1e-6
chr1-110060664-A-AGGTGCTTGCTCCGGGGTGTCCAGGCAGG	chr1	110060664	A	AGGTGCTTGCTCCGGGGTGTCCAGGCAGG	18471939	VQSRTrancheINDEL95.00to96.00	0	none	0	0	134	1e-6
chr1-110060664-A-AGGTGGTTCCTCCGTGGTGTCCAGGCAGG	chr1	110060664	A	AGGTGGTTCCTCCGTGGTGTCCAGGCAGG	18471939	VQSRTrancheINDEL95.00to96.00	5.06e-6	sas	0	0	134	5.06e-6
chr1-110060664-A-G	chr1	110060664	A	G	18471939	VQSRTrancheINDEL95.00to96.00	3.6061e-4	amr	0.002314	0	134	0.002314
chr1-110061262-C-G	chr1	110061262	C	G	807	PASS	3.058e-5	amr	0	1	134	3.058e-5
chr1-110061520-C-T	chr1	110061520	C	T	2066	PASS	0.0025599	eas	9e-6	1	134	0.0025599
chr1-110062125-G-A	chr1	110062125	G	A	250232	PASS	0.28398	nfe	0.107325	0	0	0.28398
chr1-110062125-G-C	chr1	110062125	G	C	250232	PASS	0	none	0	0	0	1e-6
chr1-110062125-G-T	chr1	110062125	G	T	250232	PASS	0	none	9e-6	0	0	9e-6
chr1-110062645-G-*	chr1	110062645	G	*	54673.97	PASS	0	none	0.01480199999999999	0	0	0.01480199999999999
chr1-110062645-G-GT	chr1	110062645	G	GT	54673.97	PASS	0.63338	nfe	0.022242	0	0	0.63338
chr1-110062645-G-GTCA	chr1	110062645	G	GTCA	54673.97	PASS	0	none	9e-6	0	0	9e-6
chr1-110062645-G-GTGT	chr1	110062645	G	GTGT	54673.97	PASS	0.027798	nfe	0.002281	0	0	0.027798
chr1-110062645-G-GTGTCA	chr1	110062645	G	GTGTCA	54673.97	PASS	0	none	9e-6	0	0	9e-6
chr1-110062645-G-GTGTGT	chr1	110062645	G	GTGTGT	54673.97	PASS	0.027798	nfe	0.00168799999999999	0	0	0.027798
chr1-110062645-G-GTGTGTGT	chr1	110062645	G	GTGTGTGT	54673.97	PASS	0	none	2.2899999999999996e-4	0	0	2.2899999999999996e-4
chr1-110062645-G-GTGTGTGTCA	chr1	110062645	G	GTGTGTGTCA	54673.97	PASS	0	none	3.6999999999999985e-5	0	0	3.6999999999999985e-5
chr1-110062645-G-GTGTGTGTGT	chr1	110062645	G	GTGTGTGTGT	54673.97	PASS	0	none	6.999999999999998e-5	0	0	6.999999999999998e-5
chr1-110062645-G-GTGTGTGTGTGTGT	chr1	110062645	G	GTGTGTGTGTGTGT	54673.97	PASS	0	none	9e-6	0	0	9e-6
chr1-110062645-G-GTGTGTGTGTGTGTGT	chr1	110062645	G	GTGTGTGTGTGTGTGT	54673.97	PASS	0	none	9e-6	0	0	9e-6
chr1-110062645-G-GTGTGTGTGTGTGTGTGTCA	chr1	110062645	G	GTGTGTGTGTGTGTGTGTCA	54673.97	PASS	0	none	9e-6	0	0	9e-6
chr1-110062646-G-C	chr1	110062646	G	C	54180	PASS	0.4355	afr	0.01189799999999999	0	0	0.4355
chr1-110062646-G-GTC	chr1	110062646	G	GTC	54180	PASS	0.035038	nfe	0.002531	0	0	0.035038
chr1-110062646-G-GTCACAACAGAAGAAAGGTGTGTGTGTGTGTGTGTGTGTGTGTC	chr1	110062646	G	GTCACAACAGAAGAAAGGTGTGTGTGTGTGTGTGTGTGTGTGTC	54180	PASS	0	none	9e-6	0	0	9e-6
chr1-110062646-G-GTGTC	chr1	110062646	G	GTGTC	54180	PASS	0.010195	nfe	0.002082	0	0	0.010195
chr1-110062646-G-GTGTGTC	chr1	110062646	G	GTGTGTC	54180	PASS	0.051673	nfe	0.003663	0	0	0.051673
chr1-110062646-G-GTGTGTGTC	chr1	110062646	G	GTGTGTGTC	54180	PASS	0.0195	nfe	0.002082	0	0	0.0195
chr1-110062646-G-GTGTGTGTGTC	chr1	110062646	G	GTGTGTGTGTC	54180	PASS	0.0026519	nfe	4.260000000000005e-4	0	0	0.0026519
chr1-110062646-G-GTGTGTGTGTGTC	chr1	110062646	G	GTGTGTGTGTGTC	54180	PASS	0	none	3.3700000000000044e-4	0	0	3.3700000000000044e-4
chr1-110062646-G-GTGTGTGTGTGTGTC	chr1	110062646	G	GTGTGTGTGTGTGTC	54180	PASS	0	none	3.590000000000004e-4	0	0	3.590000000000004e-4
chr1-110062646-G-GTGTGTGTGTGTGTGTC	chr1	110062646	G	GTGTGTGTGTGTGTGTC	54180	PASS	0	none	3.6999999999999985e-5	0	0	3.6999999999999985e-5
chr1-110070240-C-A	chr1	110070240	C	A	23632	PASS	0.0075049	nfe	9.87999999999999e-4	3	128	0.0075049
chr1-110070303-G-A	chr1	110070303	G	A	6627691	PASS	0.8177	eas	0.3158239999999998	78	134	0.8177
chr1-110070314-T-G	chr1	110070314	T	G	890	PASS	3.225e-5	afr	0.00103499999999999	0	116	0.00103499999999999
chr1-110070333-T-G	chr1	110070333	T	G	99	VQSRTrancheSNP99.80to99.90	8.4e-7	nfe	8.9e-5	0	126	8.9e-5
chr1-110070661-C-A	chr1	110070661	C	A	1743	PASS	1.05e-6	nfe	0	0	2	1.05e-6
chr1-110070661-C-G	chr1	110070661	C	G	1743	PASS	0.0016398	amr	6.999999999999998e-5	0	2	0.0016398
chr1-110112950-C-G	chr1	110112950	C	G	115023	PASS	0.0088063	afr	0.001991	1	134	0.0088063
chr1-110113062-G-A	chr1	110113062	G	A	243444	PASS	0.01581	afr	0.006318	1	134	0.01581
chr1-110113389-G-A	chr1	110113389	G	A	905675	PASS	0.23491	nfe	0.15891100000000002	22	104	0.23491
chr1-110167097-T-C	chr1	110167097	T	C	27466245	PASS	0.53628	nfe	0.4808819999999994	70	134	0.53628
chr1-110167098-G-A	chr1	110167098	G	A	23111370	PASS	0.46088	nfe	0.38899799999999984	65	134	0.46088
chr1-110167112-G-A	chr1	110167112	G	A	1903553	PASS	0.073749	nfe	0.052019	4	134	0.073749
chr1-110173889-C-T	chr1	110173889	C	T	5414667	PASS	0.45495	nfe	0.38748399999999983	63	134	0.45495
chr1-110192415-T-G	chr1	110192415	T	G	12302801	PASS	0.72054	afr	0.5683820000000003	88	134	0.72054
chr1-110192620-T-C	chr1	110192620	T	C	1266	PASS	0	none	0	1	134	1e-6
chr1-110192668-C-T	chr1	110192668	C	T	802093	PASS	0.050101	nfe	0.033437	10	134	0.050101
chr1-110195050-G-*	chr1	110195050	G	*	40467	PASS	0	none	0	0	126	1e-6
chr1-110195050-G-A	chr1	110195050	G	A	40467	PASS	0.033611	afr	0.003447	1	126	0.033611
chr1-110195674-G-A	chr1	110195674	G	A	17199658	PASS	0.50545	nfe	0.3990809999999993	74	134	0.50545
chr1-110195835-C-A	chr1	110195835	C	A	54979	PASS	0.030277	afr	0.003423	1	134	0.030277
chr1-110197527-T-C	chr1	110197527	T	C	4182	PASS	7.286e-5	amr	3.6999999999999985e-5	1	134	7.286e-5
chr1-110197651-G-T	chr1	110197651	G	T	7149498	PASS	0.50444	nfe	0.4020809999999994	74	134	0.50444
chr1-110198044-C-T	chr1	110198044	C	T	48708	PASS	0.0024399	nfe	0.00127799999999999	1	134	0.0024399
chr1-110198066-C-T	chr1	110198066	C	T	14137904	PASS	0.51547	nfe	0.4127329999999996	77	134	0.51547
chr1-110198309-G-A	chr1	110198309	G	A	2991423	PASS	0.45078	afr	0.06185800000000002	4	134	0.45078
chr1-110198459-C-A	chr1	110198459	C	A	1129464	PASS	7.3e-7	nfe	0	0	134	1e-6
chr1-110198459-C-G	chr1	110198459	C	G	1129464	PASS	0.049777	nfe	0.03966600000000001	5	134	0.049777
chr1-110198464-C-T	chr1	110198464	C	T	2234184	PASS	0.10327	nfe	0.08036600000000002	7	134	0.10327
chr1-110198689-C-T	chr1	110198689	C	T	48747	PASS	0.011958	nfe	0.005699	2	134	0.011958
chr1-110198727-G-T	chr1	110198727	G	T	3439887	PASS	0.76454	afr	0.5017910000000005	78	120	0.76454
chr1-110198961-C-G	chr1	110198961	C	G	473433	PASS	0.59549	nfe	0.21106100000000003	0	0	0.59549
chr1-110199463-T-C	chr1	110199463	T	C	178046	PASS	0.48381	nfe	0.09702300000000004	0	0	0.48381
chr1-110199475-G-C	chr1	110199475	G	C	53	PASS	0	none	0	0	2	1e-6
chr1-110199475-G-T	chr1	110199475	G	T	53	PASS	0	none	9e-6	0	2	9e-6
chr1-110199605-A-G	chr1	110199605	A	G	15982	PASS	0.023168	afr	0.00281	0	54	0.023168
chr1-110199644-A-G	chr1	110199644	A	G	43236	PASS	0.13764	afr	0.00693	1	86	0.13764
chr1-110199644-A-T	chr1	110199644	A	T	43236	PASS	0	none	0	0	86	1e-6
chr1-110199880-AGTGGGGGTGGATGGATGGATAGATGGATGGATGGATGGATGGATGGGTTGGGGG-*	chr1	110199880	AGTGGGGGTGGATGGATGGATAGATGGATGGATGGATGGATGGATGGGTTGGGGG	*	1862836	PASS	0	none	4.730000000000004e-4	0	132	4.730000000000004e-4
chr1-110199880-AGTGGGGGTGGATGGATGGATAGATGGATGGATGGATGGATGGATGGGTTGGGGG-A	chr1	110199880	AGTGGGGGTGGATGGATGGATAGATGGATGGATGGATGGATGGATGGGTTGGGGG	A	1862836	PASS	0	none	0	0	132	1e-6
chr1-110199880-AGTGGGGGTGGATGGATGGATAGATGGATGGATGGATGGATGGATGGGTTGGGGG-GGTGGGGGTGGATGGATGGATAGATGGATGGATGGATGGATGGATGGGTTGGGGG	chr1	110199880	AGTGGGGGTGGATGGATGGATAGATGGATGGATGGATGGATGGATGGGTTGGGGG	GGTGGGGGTGGATGGATGGATAGATGGATGGATGGATGGATGGATGGGTTGGGGG	1862836	PASS	0	none	0.13185000000000002	74	132	0.13185000000000002
chr1-110199993-A-*	chr1	110199993	A	*	3568609	PASS	0	none	0	0	134	1e-6
chr1-110199993-A-G	chr1	110199993	A	G	3568609	PASS	0.49091	nfe	0.13982100000000003	74	134	0.49091
chr1-110200308-GGAGA-AGAGA	chr1	110200308	GGAGA	AGAGA	55584	PASS	0	none	9e-6	0	132	9e-6
chr1-110200308-GGAGA-G	chr1	110200308	GGAGA	G	55584	PASS	0.048551	afr	0.003702	0	132	0.048551
chr1-110200363-A-G	chr1	110200363	A	G	53210	PASS	0.023113	nfe	0.007249	4	130	0.023113
chr1-110200370-T-A	chr1	110200370	T	A	969014	PASS	0	none	0	0	130	1e-6
chr1-110200370-T-C	chr1	110200370	T	C	969014	PASS	0	none	9e-6	0	130	9e-6
chr1-110200370-T-G	chr1	110200370	T	G	969014	PASS	0.48991	nfe	0.15802700000000003	72	130	0.48991
chr1-110211230-C-CT	chr1	110211230	C	CT	32704.97	PASS	0.034285	afr	0.003371	1	126	0.034285
chr1-110211430-A-T	chr1	110211430	A	T	1256686	PASS	0.32176	afr	0.04729300000000001	3	134	0.32176
chr1-110222770-A-G	chr1	110222770	A	G	1432087	PASS	0.19341	afr	0.13005500000000003	21	134	0.19341
chr1-110222776-C-A	chr1	110222776	C	A	835053	PASS	0	none	2.2000000000000003e-5	0	134	2.2000000000000003e-5
chr1-110222776-C-T	chr1	110222776	C	T	835053	PASS	0.10053	nfe	0.07015600000000001	4	134	0.10053
chr1-110222913-C-A	chr1	110222913	C	A	12977547	PASS	6.6245e-4	nfe	2.2000000000000003e-5	0	134	6.6245e-4
chr1-110222913-C-G	chr1	110222913	C	G	12977547	PASS	0.60163	nfe	0.49565099999999945	78	134	0.60163
chr1-110223029-T-C	chr1	110223029	T	C	129665	PASS	0.028477	afr	0.002615	1	134	0.028477
chr1-110223144-G-A	chr1	110223144	G	A	242627	PASS	0.0086166	nfe	0.003144	1	134	0.0086166
chr1-110223198-G-A	chr1	110223198	G	A	2784	PASS	1.295e-5	nfe	0	1	134	1.295e-5
chr1-110223832-G-A	chr1	110223832	G	A	4101265	PASS	0.10838	amr	0.086508	6	134	0.10838
chr1-110223844-G-A	chr1	110223844	G	A	1679035	PASS	0.13472	afr	0.03671	2	134	0.13472
chr1-110225439-G-A	chr1	110225439	G	A	217102	PASS	0.44524	nfe	0.12409	0	0	0.44524
chr1-110225567-G-C	chr1	110225567	G	C	1208234	PASS	0.72167	afr	0.3852019999999999	3	4	0.72167
chr1-110225637-G-A	chr1	110225637	G	A	9161	PASS	0.0047944	nfe	0.00191299999999999	0	66	0.0047944
chr1-110225744-G-A	chr1	110225744	G	A	134586	PASS	0.031705	mid	0.01291099999999999	2	134	0.031705
chr1-110225968-C-T	chr1	110225968	C	T	753193	PASS	0.039057	nfe	0.02974300000000001	6	134	0.039057
chr1-110226088-T-C	chr1	110226088	T	C	113082	PASS	0.0066222	afr	0.002515	1	134	0.0066222
chr1-110226117-A-G	chr1	110226117	A	G	881	PASS	1.6401e-4	nfe	0	1	134	1.6401e-4
chr1-110232573-C-T	chr1	110232573	C	T	865792	PASS	0.12994	afr	0.042038	4	134	0.12994
chr1-110232870-C-G	chr1	110232870	C	G	4921	PASS	7.3e-7	nfe	0	0	134	1e-6
chr1-110232870-C-T	chr1	110232870	C	T	4921	PASS	2.3212e-4	sas	7.099999999999998e-5	1	134	2.3212e-4
chr1-110233303-G-A	chr1	110233303	G	A	144142	PASS	0.1361	afr	0.01922200000000001	1	122	0.1361
chr1-110233303-G-T	chr1	110233303	G	T	144142	PASS	0	none	0	0	122	1e-6
chr1-110247515-C-G	chr1	110247515	C	G	144726	PASS	0	none	9e-6	0	0	9e-6
chr1-110247515-C-T	chr1	110247515	C	T	144726	PASS	0.49395	nfe	0.079006	0	0	0.49395
chr1-110247534-C-T	chr1	110247534	C	T	150258	PASS	0.6718	nfe	0.08507100000000001	0	0	0.6718
chr1-110247549-T-TTTTTTC	chr1	110247549	T	TTTTTTC	12484.97	VQSRTrancheINDEL97.00to99.00	0.0092915	nfe	0.00681	0	0	0.0092915
chr1-110338810-G-C	chr1	110338810	G	C	57222	PASS	0.43396	nfe	0.03697400000000002	0	0	0.43396
chr1-110339481-A-G	chr1	110339481	A	G	355549	PASS	0.019175	sas	0.00924999999999998	1	134	0.019175
chr1-110339822-A-G	chr1	110339822	A	G	42922011	PASS	0.91963	afr	0.7256440000000005	105	134	0.91963
chr1-110340947-A-T	chr1	110340947	A	T	14453805	PASS	0.2598	sas	0.17609000000000002	28	134	0.2598
chr1-110341408-C-T	chr1	110341408	C	T	864517	PASS	0.01971	mid	0.00977199999999999	1	134	0.01971
chr1-110342306-C-T	chr1	110342306	C	T	1121	PASS	2.631e-5	nfe	0	1	134	2.631e-5
chr1-110342570-GT-G	chr1	110342570	GT	G	23494	PASS	0.0050277	afr	0.006443	3	112	0.006443
chr1-110342570-GT-GTT	chr1	110342570	GT	GTT	23494	PASS	0	none	0.01292899999999999	2	112	0.01292899999999999
chr1-110342570-GT-GTTT	chr1	110342570	GT	GTTT	23494	PASS	0	none	9e-6	0	112	9e-6
chr1-110342570-GT-TT	chr1	110342570	GT	TT	23494	PASS	0	none	5.2999999999999994e-5	0	112	5.2999999999999994e-5
chr1-110346326-G-A	chr1	110346326	G	A	2358091	PASS	0.20903	amr	0.09783300000000002	8	134	0.20903
chr1-110346816-G-A	chr1	110346816	G	A	71244	PASS	0.06313	nfe	0.020764	0	0	0.06313
chr1-110346816-G-T	chr1	110346816	G	T	71244	PASS	0	none	9e-6	0	0	9e-6
chr1-110363625-CAAAAAA-C	chr1	110363625	CAAAAAA	C	973465.97	ExcessHet	2.5946e-4	amr	9e-6	0	88	2.5946e-4
chr1-110363625-CAAAAAA-CA	chr1	110363625	CAAAAAA	CA	973465.97	ExcessHet	0	none	5.4e-4	0	88	5.4e-4
chr1-110363625-CAAAAAA-CAA	chr1	110363625	CAAAAAA	CAA	973465.97	ExcessHet	0	none	0.002312	2	88	0.002312
chr1-110363625-CAAAAAA-CAAA	chr1	110363625	CAAAAAA	CAAA	973465.97	ExcessHet	0	none	0.01127299999999999	2	88	0.01127299999999999
chr1-110363625-CAAAAAA-CAAAA	chr1	110363625	CAAAAAA	CAAAA	973465.97	ExcessHet	0	none	0.03536100000000002	3	88	0.03536100000000002
chr1-110363625-CAAAAAA-CAAAAA	chr1	110363625	CAAAAAA	CAAAAA	973465.97	ExcessHet	0	none	0.13599200000000003	6	88	0.13599200000000003
chr1-110363625-CAAAAAA-CAAAAAAA	chr1	110363625	CAAAAAA	CAAAAAAA	973465.97	ExcessHet	0	none	0.22331	31	88	0.22331
chr1-110363625-CAAAAAA-CAAAAAAAA	chr1	110363625	CAAAAAA	CAAAAAAAA	973465.97	ExcessHet	0	none	0.047527	7	88	0.047527
chr1-110363625-CAAAAAA-CAAAAAAAAA	chr1	110363625	CAAAAAA	CAAAAAAAAA	973465.97	ExcessHet	0	none	0.00613	0	88	0.00613
chr1-110363625-CAAAAAA-CAAAAAAAAAA	chr1	110363625	CAAAAAA	CAAAAAAAAAA	973465.97	ExcessHet	0	none	4.270000000000005e-4	0	88	4.270000000000005e-4
chr1-110363625-CAAAAAA-CAAAAAAAAAAA	chr1	110363625	CAAAAAA	CAAAAAAAAAAA	973465.97	ExcessHet	0	none	3.6999999999999985e-5	0	88	3.6999999999999985e-5
chr1-110363625-CAAAAAA-CAAAAAAAAAAAA	chr1	110363625	CAAAAAA	CAAAAAAAAAAAA	973465.97	ExcessHet	0	none	9e-6	0	88	9e-6
chr1-110363926-G-A	chr1	110363926	G	A	113819	PASS	0.016793	sas	0.00875599999999999	2	134	0.016793
chr1-110375098-C-A	chr1	110375098	C	A	14946	PASS	0	none	0	0	4	1e-6
chr1-110375098-C-T	chr1	110375098	C	T	14946	PASS	0.0046295	nfe	0.005448	0	4	0.005448
chr1-110375112-G-C	chr1	110375112	G	C	212522	PASS	0.12919	amr	0.06886800000000003	0	4	0.12919
chr1-110375131-CTTTT-C	chr1	110375131	CTTTT	C	339792.97	PASS	3.7823e-4	amr	5.2999999999999994e-5	0	6	3.7823e-4
chr1-110375131-CTTTT-CT	chr1	110375131	CTTTT	CT	339792.97	PASS	0	none	0.00100799999999999	0	6	0.00100799999999999
chr1-110375131-CTTTT-CTT	chr1	110375131	CTTTT	CTT	339792.97	PASS	0	none	0.01012799999999999	0	6	0.01012799999999999
chr1-110375131-CTTTT-CTTT	chr1	110375131	CTTTT	CTTT	339792.97	PASS	0	none	0.06687100000000001	0	6	0.06687100000000001
chr1-110375131-CTTTT-CTTTTT	chr1	110375131	CTTTT	CTTTTT	339792.97	PASS	0	none	0.113608	1	6	0.113608
chr1-110375131-CTTTT-CTTTTTT	chr1	110375131	CTTTT	CTTTTTT	339792.97	PASS	0	none	0.01169099999999999	0	6	0.01169099999999999
chr1-110375131-CTTTT-CTTTTTTT	chr1	110375131	CTTTT	CTTTTTTT	339792.97	PASS	0	none	9.610000000000004e-4	0	6	9.610000000000004e-4
chr1-110375131-CTTTT-CTTTTTTTT	chr1	110375131	CTTTT	CTTTTTTTT	339792.97	PASS	0	none	9e-6	0	6	9e-6
chr1-110375131-CTTTT-CTTTTTTTTT	chr1	110375131	CTTTT	CTTTTTTTTT	339792.97	PASS	0	none	9e-6	0	6	9e-6
chr1-110375148-AAAGC-*	chr1	110375148	AAAGC	*	6096	VQSRTrancheINDEL95.00to96.00	0	none	8.900000000000005e-4	0	18	8.900000000000005e-4
chr1-110375148-AAAGC-A	chr1	110375148	AAAGC	A	6096	VQSRTrancheINDEL95.00to96.00	0	none	0	0	18	1e-6
chr1-110375148-AAAGC-TAAGC	chr1	110375148	AAAGC	TAAGC	6096	VQSRTrancheINDEL95.00to96.00	0	none	0.003463	0	18	0.003463
chr1-110375151-G-*	chr1	110375151	G	*	1250	PASS	0	none	6.320000000000003e-4	0	18	6.320000000000003e-4
chr1-110375151-G-A	chr1	110375151	G	A	1250	PASS	0	none	2.2899999999999996e-4	0	18	2.2899999999999996e-4
chr1-110375151-G-C	chr1	110375151	G	C	1250	PASS	0	none	9e-6	0	18	9e-6
chr1-110375151-G-T	chr1	110375151	G	T	1250	PASS	1.19e-5	nfe	6.080000000000004e-4	0	18	6.080000000000004e-4
chr1-110375154-T-*	chr1	110375154	T	*	523	PASS	0	none	2.08e-4	0	28	2.08e-4
chr1-110375154-T-A	chr1	110375154	T	A	523	PASS	5.596e-5	nfe	3.3700000000000044e-4	0	28	3.3700000000000044e-4
chr1-110375154-T-C	chr1	110375154	T	C	523	PASS	0	none	0	0	28	1e-6
chr1-110375154-T-G	chr1	110375154	T	G	523	PASS	0	none	0	0	28	1e-6
chr1-110375155-C-*	chr1	110375155	C	*	2289	PASS	0	none	2.08e-4	0	22	2.08e-4
chr1-110375155-C-A	chr1	110375155	C	A	2289	PASS	0.0012021	nfe	0.00154199999999999	0	22	0.00154199999999999
chr1-110375155-C-T	chr1	110375155	C	T	2289	PASS	0	none	2.720000000000003e-4	0	22	2.720000000000003e-4
chr1-110375162-C-A	chr1	110375162	C	A	1522	PASS	0	none	0	0	22	1e-6
chr1-110375162-C-G	chr1	110375162	C	G	1522	PASS	7.2516e-4	nfe	0.00132199999999999	0	22	0.00132199999999999
chr1-110375162-C-T	chr1	110375162	C	T	1522	PASS	0	none	6.320000000000003e-4	0	22	6.320000000000003e-4
chr1-110375167-A-G	chr1	110375167	A	G	144	PASS	0	none	9e-6	0	24	9e-6
chr1-110375167-A-T	chr1	110375167	A	T	144	PASS	1.686e-5	nfe	2.500000000000001e-4	0	24	2.500000000000001e-4
chr1-110375242-A-C	chr1	110375242	A	C	44105	PASS	0.014387	mid	0.005801	1	128	0.014387
chr1-110375247-A-G	chr1	110375247	A	G	737	PASS	1.0477e-4	nfe	2.2000000000000003e-5	1	130	1.0477e-4
chr1-110376875-G-A	chr1	110376875	G	A	377048	PASS	0.050775	sas	0.018568	3	134	0.050775
chr1-110377280-AT-A	chr1	110377280	AT	A	1000.97	PASS	1.873e-5	nfe	0	1	134	1.873e-5
chr1-110377281-T-*	chr1	110377281	T	*	8732813	PASS	0	none	0	1	132	1e-6
chr1-110377281-T-C	chr1	110377281	T	C	8732813	PASS	0.47567	nfe	0.38759799999999983	66	132	0.47567
chr1-110378729-A-G	chr1	110378729	A	G	1251774	PASS	0.14178	afr	0.07489800000000002	11	134	0.14178
chr1-110379093-T-G	chr1	110379093	T	G	2755577	PASS	0.16245	amr	0.05239300000000002	5	134	0.16245
chr1-110379202-T-C	chr1	110379202	T	C	355352	PASS	0.013951	mid	0.007379	1	134	0.013951
chr1-110379690-A-C	chr1	110379690	A	C	2282246	PASS	0.84248	afr	0.5810630000000003	27	34	0.84248
chr1-110379690-A-T	chr1	110379690	A	T	2282246	PASS	0	none	0	0	34	1e-6
chr1-110381613-T-C	chr1	110381613	T	C	1594764	PASS	0.12647	nfe	0.08387900000000002	20	134	0.12647
chr1-110381731-G-A	chr1	110381731	G	A	5258187	PASS	0.25872	sas	0.175686	28	134	0.25872
chr1-110382696-T-C	chr1	110382696	T	C	24610	PASS	0.026613	afr	0.00169399999999999	1	134	0.026613
chr1-110382928-T-G	chr1	110382928	T	G	961523	PASS	0.073012	nfe	0.056161	10	134	0.073012
chr1-110401465-A-G	chr1	110401465	A	G	141137	PASS	0.017527	nfe	0.01068599999999998	3	134	0.017527
chr1-110403618-GAAA-AAAA	chr1	110403618	GAAA	AAAA	215878	ExcessHet	0	none	0	0	12	1e-6
chr1-110403618-GAAA-G	chr1	110403618	GAAA	G	215878	ExcessHet	0	none	0	0	12	1e-6
chr1-110403618-GAAA-GA	chr1	110403618	GAAA	GA	215878	ExcessHet	0	none	0.00178699999999999	0	12	0.00178699999999999
chr1-110403618-GAAA-GAA	chr1	110403618	GAAA	GAA	215878	ExcessHet	0	none	0.05736100000000001	4	12	0.05736100000000001
chr1-110403618-GAAA-GAAAA	chr1	110403618	GAAA	GAAAA	215878	ExcessHet	0	none	0.07809600000000001	2	12	0.07809600000000001
chr1-110403618-GAAA-GAAAAA	chr1	110403618	GAAA	GAAAAA	215878	ExcessHet	0	none	0.002556	0	12	0.002556
chr1-110403618-GAAA-GAAAAAAA	chr1	110403618	GAAA	GAAAAAAA	215878	ExcessHet	0	none	0	0	12	1e-6
chr1-110403618-GAAA-GGAAAA	chr1	110403618	GAAA	GGAAAA	215878	ExcessHet	0	none	0	0	12	1e-6
chr1-110403672-G-A	chr1	110403672	G	A	2104293	PASS	0.49411	nfe	0.37511099999999953	66	124	0.49411
chr1-110403672-G-T	chr1	110403672	G	T	2104293	PASS	0	none	9e-6	0	124	9e-6
chr1-110406729-C-G	chr1	110406729	C	G	2355	PASS	0	none	0	0	96	1e-6
chr1-110406729-C-T	chr1	110406729	C	T	2355	PASS	3.6499e-4	nfe	2.9400000000000004e-4	1	96	3.6499e-4
chr1-110406944-GA-G	chr1	110406944	GA	G	733755	PASS	0	none	0	0	134	1e-6
chr1-110406944-GA-TA	chr1	110406944	GA	TA	733755	PASS	0	none	0.07463000000000003	7	134	0.07463000000000003
chr1-110407098-C-T	chr1	110407098	C	T	9064534	PASS	0.64	amr	0.546733	80	134	0.64
chr1-110407188-A-C	chr1	110407188	A	C	1757785	PASS	0.19793	eas	0.163591	18	134	0.19793
chr1-110407188-A-G	chr1	110407188	A	G	1757785	PASS	0	none	0	0	134	1e-6
chr1-110407235-A-T	chr1	110407235	A	T	7017125	PASS	0.6219	afr	0.5284690000000007	80	134	0.6219
chr1-110407655-G-*	chr1	110407655	G	*	7236315	PASS	0	none	0	0	134	1e-6
chr1-110407655-G-A	chr1	110407655	G	A	7236315	PASS	0.14057	afr	0.116101	14	134	0.14057
chr1-110407817-C-T	chr1	110407817	C	T	21241026	PASS	0.51017	nfe	0.4311189999999998	72	134	0.51017
chr1-110407840-G-A	chr1	110407840	G	A	3806396	PASS	0.19611	amr	0.082511	8	134	0.19611
chr1-110412270-C-A	chr1	110412270	C	A	60907	PASS	0.040174	afr	0.003423	1	134	0.040174
chr1-110412598-G-T	chr1	110412598	G	T	355558	PASS	0.48141	nfe	0.113575	2	4	0.48141
chr1-110417689-T-G	chr1	110417689	T	G	116491	PASS	0.62472	nfe	0.07777700000000001	0	0	0.62472
chr1-110417803-C-T	chr1	110417803	C	T	65128	PASS	0.27735	nfe	0.04095600000000001	0	0	0.27735
chr1-110418025-A-G	chr1	110418025	A	G	116999	PASS	0.68293	nfe	0.08106300000000001	0	0	0.68293
chr1-110429683-G-A	chr1	110429683	G	A	19763	PASS	0.10267	nfe	0.01343899999999999	0	0	0.10267
chr1-110437892-C-T	chr1	110437892	C	T	61911	PASS	0.12623	amr	0.02239900000000002	0	2	0.12623
chr1-110451117-C-A	chr1	110451117	C	A	5792276	PASS	0.3729	afr	0.17256100000000002	23	134	0.3729
chr1-110451160-C-T	chr1	110451160	C	T	3659	PASS	1.079e-5	nfe	2.2000000000000003e-5	1	134	2.2000000000000003e-5
chr1-110451345-C-T	chr1	110451345	C	T	1067749	PASS	0.028769	nfe	0.01717000000000001	2	132	0.028769
chr1-110451368-G-A	chr1	110451368	G	A	4375930	PASS	0.35771	amr	0.101727	6	134	0.35771
chr1-110456144-T-A	chr1	110456144	T	A	16182364	PASS	0.58778	amr	0.40656899999999946	53	134	0.58778
chr1-110456162-G-A	chr1	110456162	G	A	158485	PASS	0.051086	afr	0.003906	1	134	0.051086
chr1-110456232-G-A	chr1	110456232	G	A	27761161	PASS	0.58806	amr	0.40608199999999944	53	134	0.58806
chr1-110456395-A-G	chr1	110456395	A	G	570963	PASS	0.028431	afr	0.01005899999999998	1	134	0.028431
chr1-110456701-A-C	chr1	110456701	A	C	197	PASS	3.656e-5	eas	1.0699999999999996e-4	0	12	1.0699999999999996e-4
chr1-110472417-C-T	chr1	110472417	C	T	46067	PASS	0.32663	nfe	0.033051	0	0	0.32663
chr1-110517190-CGAGAGA-AGAGAGA	chr1	110517190	CGAGAGA	AGAGAGA	4667092	ExcessHet	0	none	3.6999999999999985e-5	0	120	3.6999999999999985e-5
chr1-110517190-CGAGAGA-C	chr1	110517190	CGAGAGA	C	4667092	ExcessHet	0.004923	afr	1.0799999999999996e-4	0	120	0.004923
chr1-110517190-CGAGAGA-CAAGAGAGA	chr1	110517190	CGAGAGA	CAAGAGAGA	4667092	ExcessHet	0	none	9e-6	0	120	9e-6
chr1-110517190-CGAGAGA-CAGAGA	chr1	110517190	CGAGAGA	CAGAGA	4667092	ExcessHet	0	none	4.270000000000005e-4	0	120	4.270000000000005e-4
chr1-110517190-CGAGAGA-CGA	chr1	110517190	CGAGAGA	CGA	4667092	ExcessHet	0	none	0.003701	0	120	0.003701
chr1-110517190-CGAGAGA-CGAGA	chr1	110517190	CGAGAGA	CGAGA	4667092	ExcessHet	0	none	0.089559	4	120	0.089559
chr1-110517190-CGAGAGA-CGAGAGAGA	chr1	110517190	CGAGAGA	CGAGAGAGA	4667092	ExcessHet	0	none	0.29753499999999977	45	120	0.29753499999999977
chr1-110517190-CGAGAGA-CGAGAGAGAGA	chr1	110517190	CGAGAGA	CGAGAGAGAGA	4667092	ExcessHet	0	none	0.00130099999999999	0	120	0.00130099999999999
chr1-110517190-CGAGAGA-CGAGAGAGAGAGAGA	chr1	110517190	CGAGAGA	CGAGAGAGAGAGAGA	4667092	ExcessHet	0	none	9e-6	0	120	9e-6
chr1-110517191-G-*	chr1	110517191	G	*	48342	PASS	0	none	0.09367100000000002	4	102	0.09367100000000002
chr1-110517191-G-A	chr1	110517191	G	A	48342	PASS	0.0070253	nfe	0.002839	1	102	0.0070253
chr1-110517191-G-GAC	chr1	110517191	G	GAC	48342	PASS	1.6e-6	nfe	0	0	102	1.6e-6
chr1-110517192-AGAG-*	chr1	110517192	AGAG	*	1075.97	VQSRTrancheINDEL95.00to96.00	0	none	0.09357100000000004	4	102	0.09357100000000004
chr1-110517192-AGAG-A	chr1	110517192	AGAG	A	1075.97	VQSRTrancheINDEL95.00to96.00	6.8e-7	nfe	0	0	102	1e-6
chr1-110517192-AGAG-AAG	chr1	110517192	AGAG	AAG	1075.97	VQSRTrancheINDEL95.00to96.00	0	none	5.870000000000004e-4	0	102	5.870000000000004e-4
chr1-110517203-G-*	chr1	110517203	G	*	3480469	PASS	0	none	8.69e-4	0	134	8.69e-4
chr1-110517203-G-A	chr1	110517203	G	A	3480469	PASS	0.21958	amr	0.20393100000000003	27	134	0.21958
chr1-110517203-G-GAA	chr1	110517203	G	GAA	3480469	PASS	1.09e-6	nfe	0	0	134	1.09e-6
chr1-110517678-C-T	chr1	110517678	C	T	924839	PASS	0.014269	mid	0.00977199999999999	2	134	0.014269
chr1-110518027-T-C	chr1	110518027	T	C	1481723	PASS	0.083299	afr	0.016644	1	134	0.083299
chr1-110518047-T-C	chr1	110518047	T	C	65720935	PASS	0.80485	amr	0.7000810000000005	95	134	0.80485
chr1-110518130-C-G	chr1	110518130	C	G	6515896	PASS	0	none	9e-6	0	134	9e-6
chr1-110518130-C-T	chr1	110518130	C	T	6515896	PASS	0.10032	mid	0.07487100000000002	7	134	0.10032
chr1-110518389-C-A	chr1	110518389	C	A	15809485	PASS	0.23068	amr	0.214689	27	134	0.23068
chr1-110518440-T-C	chr1	110518440	T	C	51320995	PASS	0.80485	amr	0.7000540000000005	95	134	0.80485
chr1-110518440-T-TC	chr1	110518440	T	TC	51320995	PASS	1.093e-5	nfe	0	0	134	1.093e-5
chr1-110518738-T-C	chr1	110518738	T	C	11996	PASS	1.9122e-4	amr	2.09e-4	1	134	2.09e-4
chr1-110519031-A-G	chr1	110519031	A	G	456343	PASS	0.29503	eas	0.07552900000000001	10	128	0.29503
chr1-110593985-C-T	chr1	110593985	C	T	274663	PASS	0.18837	afr	0.01714400000000001	2	134	0.18837
chr1-110593989-G-A	chr1	110593989	G	A	1385824	PASS	0.50663	eas	0.08905600000000001	5	134	0.50663
chr1-110594276-CCTCTCTCTCT-C	chr1	110594276	CCTCTCTCTCT	C	256523.97	PASS	0	none	9e-6	0	2	9e-6
chr1-110594276-CCTCTCTCTCT-CCTCT	chr1	110594276	CCTCTCTCTCT	CCTCT	256523.97	PASS	0	none	0	0	2	1e-6
chr1-110594276-CCTCTCTCTCT-CCTCTCT	chr1	110594276	CCTCTCTCTCT	CCTCTCT	256523.97	PASS	0	none	0.002556	0	2	0.002556
chr1-110594276-CCTCTCTCTCT-CCTCTCTCT	chr1	110594276	CCTCTCTCTCT	CCTCTCTCT	256523.97	PASS	0	none	0.08007900000000003	0	2	0.08007900000000003
chr1-110594276-CCTCTCTCTCT-CCTCTCTCTCTCT	chr1	110594276	CCTCTCTCTCT	CCTCTCTCTCTCT	256523.97	PASS	0	none	0.049411	0	2	0.049411
chr1-110594276-CCTCTCTCTCT-CCTCTCTCTCTCTCT	chr1	110594276	CCTCTCTCTCT	CCTCTCTCTCTCTCT	256523.97	PASS	0	none	0.004426	0	2	0.004426
chr1-110594276-CCTCTCTCTCT-CCTCTCTCTCTCTCTCT	chr1	110594276	CCTCTCTCTCT	CCTCTCTCTCTCTCTCT	256523.97	PASS	0	none	2.2899999999999996e-4	0	2	2.2899999999999996e-4
chr1-110594291-CTCTA-*	chr1	110594291	CTCTA	*	2245	VQSRTrancheINDEL95.00to96.00	0	none	0	0	0	1e-6
chr1-110594291-CTCTA-ATCTA	chr1	110594291	CTCTA	ATCTA	2245	VQSRTrancheINDEL95.00to96.00	0	none	0	0	0	1e-6
chr1-110594291-CTCTA-C	chr1	110594291	CTCTA	C	2245	VQSRTrancheINDEL95.00to96.00	4.7e-7	nfe	2.2000000000000003e-5	0	0	2.2000000000000003e-5
chr1-110594291-CTCTA-CTATATCTA	chr1	110594291	CTCTA	CTATATCTA	2245	VQSRTrancheINDEL95.00to96.00	0	none	9e-6	0	0	9e-6
chr1-110594291-CTCTA-CTATCTA	chr1	110594291	CTCTA	CTATCTA	2245	VQSRTrancheINDEL95.00to96.00	0	none	0.00100799999999999	0	0	0.00100799999999999
chr1-110594293-CTATA-*	chr1	110594293	CTATA	*	85626	PASS	0	none	3.6999999999999985e-5	0	0	3.6999999999999985e-5
chr1-110594293-CTATA-ATATA	chr1	110594293	CTATA	ATATA	85626	PASS	0	none	0.029714	0	0	0.029714
chr1-110594293-CTATA-C	chr1	110594293	CTATA	C	85626	PASS	0	none	3.150000000000005e-4	0	0	3.150000000000005e-4
chr1-110594293-CTATA-CTA	chr1	110594293	CTATA	CTA	85626	PASS	0	none	0.004629	0	0	0.004629
chr1-110594293-CTATA-CTATATA	chr1	110594293	CTATA	CTATATA	85626	PASS	0	none	0.01322999999999998	0	0	0.01322999999999998
chr1-110594293-CTATA-CTATATATA	chr1	110594293	CTATA	CTATATATA	85626	PASS	0	none	1.87e-4	0	0	1.87e-4
chr1-110594293-CTATA-CTCTATATA	chr1	110594293	CTATA	CTCTATATA	85626	PASS	0	none	6.999999999999998e-5	0	0	6.999999999999998e-5
chr1-110594295-A-*	chr1	110594295	A	*	78489	PASS	0	none	0.0044	0	0	0.0044
chr1-110594295-A-C	chr1	110594295	A	C	78489	PASS	0.24705	afr	0.03106400000000001	0	0	0.24705
chr1-110594297-A-*	chr1	110594297	A	*	14853	PASS	0	none	3.590000000000004e-4	0	0	3.590000000000004e-4
chr1-110594297-A-C	chr1	110594297	A	C	14853	PASS	0.046322	afr	0.004731	0	0	0.046322
chr1-110594323-G-*	chr1	110594323	G	*	36139	PASS	0	none	0.00379	0	0	0.00379
chr1-110594323-G-A	chr1	110594323	G	A	36139	PASS	0.61224	eas	0.024508	0	0	0.61224
chr1-110601777-AATATATAT-A	chr1	110601777	AATATATAT	A	224100.97	PASS	0.0026515	sas	1.47e-4	0	96	0.0026515
chr1-110601777-AATATATAT-AAT	chr1	110601777	AATATATAT	AAT	224100.97	PASS	0	none	0.005333	1	96	0.005333
chr1-110601777-AATATATAT-AATAT	chr1	110601777	AATATATAT	AATAT	224100.97	PASS	0	none	0.00176599999999999	0	96	0.00176599999999999
chr1-110601777-AATATATAT-AATATAT	chr1	110601777	AATATATAT	AATATAT	224100.97	PASS	0	none	0.01789000000000002	2	96	0.01789000000000002
chr1-110601777-AATATATAT-AATATATATAT	chr1	110601777	AATATATAT	AATATATATAT	224100.97	PASS	0	none	0.067944	19	96	0.067944
chr1-110601777-AATATATAT-AATATATATATAT	chr1	110601777	AATATATAT	AATATATATATAT	224100.97	PASS	0	none	0.002063	0	96	0.002063
chr1-110601777-AATATATAT-AATATATATATATAT	chr1	110601777	AATATATAT	AATATATATATATAT	224100.97	PASS	0	none	7.099999999999998e-5	0	96	7.099999999999998e-5
chr1-110601777-AATATATAT-AATATATATATATATAT	chr1	110601777	AATATATAT	AATATATATATATATAT	224100.97	PASS	0	none	0	0	96	1e-6
chr1-110601779-T-*	chr1	110601779	T	*	245	PASS	0	none	0.026053	3	94	0.026053
chr1-110601779-T-C	chr1	110601779	T	C	245	PASS	1.133e-5	nfe	2.2000000000000003e-5	0	94	2.2000000000000003e-5
chr1-110601780-A-*	chr1	110601780	A	*	185.97	VQSRTrancheINDEL97.00to99.00	0	none	0.007662	1	124	0.007662
chr1-110601780-A-ATG	chr1	110601780	A	ATG	185.97	VQSRTrancheINDEL97.00to99.00	4.22e-6	nfe	0	0	124	4.22e-6
chr1-110601788-ATATATATGTG-A	chr1	110601788	ATATATATGTG	A	41622	PASS	1.6302e-4	amr	0	0	132	1.6302e-4
chr1-110601788-ATATATATGTG-ATG	chr1	110601788	ATATATATGTG	ATG	41622	PASS	0	none	9e-6	0	132	9e-6
chr1-110601788-ATATATATGTG-ATGTATATATGTG	chr1	110601788	ATATATATGTG	ATGTATATATGTG	41622	PASS	0	none	3.6999999999999985e-5	0	132	3.6999999999999985e-5
chr1-110601788-ATATATATGTG-ATGTGTATATATGTG	chr1	110601788	ATATATATGTG	ATGTGTATATATGTG	41622	PASS	0	none	2.2999999999999995e-4	0	132	2.2999999999999995e-4
chr1-110601788-ATATATATGTG-ATGTGTGTATATATGTG	chr1	110601788	ATATATATGTG	ATGTGTGTATATATGTG	41622	PASS	0	none	7.980000000000003e-4	0	132	7.980000000000003e-4
chr1-110601788-ATATATATGTG-ATGTGTGTGTATATATGTG	chr1	110601788	ATATATATGTG	ATGTGTGTGTATATATGTG	41622	PASS	0	none	6.100000000000004e-4	0	132	6.100000000000004e-4
chr1-110601788-ATATATATGTG-ATGTGTGTGTGTATATATGTG	chr1	110601788	ATATATATGTG	ATGTGTGTGTGTATATATGTG	41622	PASS	0	none	0.00110799999999999	0	132	0.00110799999999999
chr1-110601788-ATATATATGTG-ATGTGTGTGTGTGTATATATGTG	chr1	110601788	ATATATATGTG	ATGTGTGTGTGTGTATATATGTG	41622	PASS	0	none	1.27e-4	0	132	1.27e-4
chr1-110601788-ATATATATGTG-GTATATATGTG	chr1	110601788	ATATATATGTG	GTATATATGTG	41622	PASS	0	none	0.004365	1	132	0.004365
chr1-110601790-ATATATGTGTG-*	chr1	110601790	ATATATGTGTG	*	329913	PASS	0	none	0	0	132	1e-6
chr1-110601790-ATATATGTGTG-A	chr1	110601790	ATATATGTGTG	A	329913	PASS	0	none	9e-6	0	132	9e-6
chr1-110601790-ATATATGTGTG-ATG	chr1	110601790	ATATATGTGTG	ATG	329913	PASS	0	none	4.05e-4	0	132	4.05e-4
chr1-110601790-ATATATGTGTG-ATGTATATGTGTG	chr1	110601790	ATATATGTGTG	ATGTATATGTGTG	329913	PASS	0	none	1.47e-4	0	132	1.47e-4
chr1-110601790-ATATATGTGTG-ATGTG	chr1	110601790	ATATATGTGTG	ATGTG	329913	PASS	0	none	9.87999999999999e-4	0	132	9.87999999999999e-4
chr1-110601790-ATATATGTGTG-ATGTGTATATGTGTG	chr1	110601790	ATATATGTGTG	ATGTGTATATGTGTG	329913	PASS	0	none	9e-6	0	132	9e-6
chr1-110601790-ATATATGTGTG-ATGTGTGTGTATATGTGTG	chr1	110601790	ATATATGTGTG	ATGTGTGTGTATATGTGTG	329913	PASS	0	none	0	0	132	1e-6
chr1-110601790-ATATATGTGTG-ATGTGTGTGTGTGTGTATATGTGTG	chr1	110601790	ATATATGTGTG	ATGTGTGTGTGTGTGTATATGTGTG	329913	PASS	0	none	9e-6	0	132	9e-6
chr1-110601790-ATATATGTGTG-GTATATGTGTG	chr1	110601790	ATATATGTGTG	GTATATGTGTG	329913	PASS	0	none	0.062604	4	132	0.062604
chr1-110601792-ATATGTGTGTGTGTG-*	chr1	110601792	ATATGTGTGTGTGTG	*	410410	PASS	0	none	0.00137499999999999	0	126	0.00137499999999999
chr1-110601792-ATATGTGTGTGTGTG-A	chr1	110601792	ATATGTGTGTGTGTG	A	410410	PASS	1.934e-5	nfe	9e-6	0	126	1.934e-5
chr1-110601792-ATATGTGTGTGTGTG-ATCTATGTGTGTGTGTG	chr1	110601792	ATATGTGTGTGTGTG	ATCTATGTGTGTGTGTG	410410	PASS	0	none	0	0	126	1e-6
chr1-110601792-ATATGTGTGTGTGTG-ATG	chr1	110601792	ATATGTGTGTGTGTG	ATG	410410	PASS	0	none	9e-6	0	126	9e-6
chr1-110601792-ATATGTGTGTGTGTG-ATGTATGTGTGTGTGTG	chr1	110601792	ATATGTGTGTGTGTG	ATGTATGTGTGTGTGTG	410410	PASS	0	none	0.00987399999999998	4	126	0.00987399999999998
chr1-110601792-ATATGTGTGTGTGTG-ATGTG	chr1	110601792	ATATGTGTGTGTGTG	ATGTG	410410	PASS	0	none	8.9e-5	1	126	8.9e-5
chr1-110601792-ATATGTGTGTGTGTG-ATGTGTATGTGTGTGTGTG	chr1	110601792	ATATGTGTGTGTGTG	ATGTGTATGTGTGTGTGTG	410410	PASS	0	none	4.500000000000005e-4	0	126	4.500000000000005e-4
chr1-110601792-ATATGTGTGTGTGTG-ATGTGTG	chr1	110601792	ATATGTGTGTGTGTG	ATGTGTG	410410	PASS	0	none	2.9400000000000004e-4	0	126	2.9400000000000004e-4
chr1-110601792-ATATGTGTGTGTGTG-ATGTGTGTATGTGTGTGTGTG	chr1	110601792	ATATGTGTGTGTGTG	ATGTGTGTATGTGTGTGTGTG	410410	PASS	0	none	2.2000000000000003e-5	0	126	2.2000000000000003e-5
chr1-110601792-ATATGTGTGTGTGTG-ATGTGTGTG	chr1	110601792	ATATGTGTGTGTGTG	ATGTGTGTG	410410	PASS	0	none	0.005698	1	126	0.005698
chr1-110601792-ATATGTGTGTGTGTG-ATGTGTGTGTATGTGTGTGTGTG	chr1	110601792	ATATGTGTGTGTGTG	ATGTGTGTGTATGTGTGTGTGTG	410410	PASS	0	none	0	0	126	1e-6
chr1-110601792-ATATGTGTGTGTGTG-ATGTGTGTGTG	chr1	110601792	ATATGTGTGTGTGTG	ATGTGTGTGTG	410410	PASS	0	none	0.004109	1	126	0.004109
chr1-110601792-ATATGTGTGTGTGTG-GTATGTGTGTGTGTG	chr1	110601792	ATATGTGTGTGTGTG	GTATGTGTGTGTGTG	410410	PASS	0	none	0.06505500000000002	4	126	0.06505500000000002
chr1-110601794-ATGTGTGTGTGTGTGTGTG-*	chr1	110601794	ATGTGTGTGTGTGTGTGTG	*	1469171	PASS	0	none	0.00901299999999999	0	106	0.00901299999999999
chr1-110601794-ATGTGTGTGTGTGTGTGTG-A	chr1	110601794	ATGTGTGTGTGTGTGTGTG	A	1469171	PASS	8.949e-5	nfe	9e-6	0	106	8.949e-5
chr1-110601794-ATGTGTGTGTGTGTGTGTG-AAGTGTGTGTGTGTGTGTGTG	chr1	110601794	ATGTGTGTGTGTGTGTGTG	AAGTGTGTGTGTGTGTGTGTG	1469171	PASS	0	none	0	0	106	1e-6
chr1-110601794-ATGTGTGTGTGTGTGTGTG-ATATATGTGTGTGTGTGTGTGTGTG	chr1	110601794	ATGTGTGTGTGTGTGTGTG	ATATATGTGTGTGTGTGTGTGTGTG	1469171	PASS	0	none	1.47e-4	0	106	1.47e-4
chr1-110601794-ATGTGTGTGTGTGTGTGTG-ATATATGTGTGTGTGTGTGTGTGTGTG	chr1	110601794	ATGTGTGTGTGTGTGTGTG	ATATATGTGTGTGTGTGTGTGTGTGTG	1469171	PASS	0	none	0	0	106	1e-6
chr1-110601794-ATGTGTGTGTGTGTGTGTG-ATATGTGTGTGTGTGTGTGTGTG	chr1	110601794	ATGTGTGTGTGTGTGTGTG	ATATGTGTGTGTGTGTGTGTGTG	1469171	PASS	0	none	0.00562	0	106	0.00562
chr1-110601794-ATGTGTGTGTGTGTGTGTG-ATATGTGTGTGTGTGTGTGTGTGTG	chr1	110601794	ATGTGTGTGTGTGTGTGTG	ATATGTGTGTGTGTGTGTGTGTGTG	1469171	PASS	0	none	2.7300000000000035e-4	0	106	2.7300000000000035e-4
chr1-110601794-ATGTGTGTGTGTGTGTGTG-ATATGTGTGTGTGTGTGTGTGTGTGTG	chr1	110601794	ATGTGTGTGTGTGTGTGTG	ATATGTGTGTGTGTGTGTGTGTGTGTG	1469171	PASS	0	none	0	0	106	1e-6
chr1-110601794-ATGTGTGTGTGTGTGTGTG-ATATGTGTGTGTGTGTGTGTGTGTGTGTG	chr1	110601794	ATGTGTGTGTGTGTGTGTG	ATATGTGTGTGTGTGTGTGTGTGTGTGTG	1469171	PASS	0	none	0	0	106	1e-6
chr1-110601794-ATGTGTGTGTGTGTGTGTG-ATG	chr1	110601794	ATGTGTGTGTGTGTGTGTG	ATG	1469171	PASS	0	none	9e-6	0	106	9e-6
chr1-110601794-ATGTGTGTGTGTGTGTGTG-ATGTG	chr1	110601794	ATGTGTGTGTGTGTGTGTG	ATGTG	1469171	PASS	0	none	1.27e-4	0	106	1.27e-4
chr1-110601794-ATGTGTGTGTGTGTGTGTG-ATGTGTG	chr1	110601794	ATGTGTGTGTGTGTGTGTG	ATGTGTG	1469171	PASS	0	none	3.6000000000000035e-4	0	106	3.6000000000000035e-4
chr1-110601794-ATGTGTGTGTGTGTGTGTG-ATGTGTGTG	chr1	110601794	ATGTGTGTGTGTGTGTGTG	ATGTGTGTG	1469171	PASS	0	none	0.00115599999999999	1	106	0.00115599999999999
chr1-110601794-ATGTGTGTGTGTGTGTGTG-ATGTGTGTGTG	chr1	110601794	ATGTGTGTGTGTGTGTGTG	ATGTGTGTGTG	1469171	PASS	0	none	3.6000000000000035e-4	1	106	3.6000000000000035e-4
chr1-110601794-ATGTGTGTGTGTGTGTGTG-ATGTGTGTGTGTG	chr1	110601794	ATGTGTGTGTGTGTGTGTG	ATGTGTGTGTGTG	1469171	PASS	0	none	0.004057	0	106	0.004057
chr1-110601794-ATGTGTGTGTGTGTGTGTG-ATGTGTGTGTGTGTG	chr1	110601794	ATGTGTGTGTGTGTGTGTG	ATGTGTGTGTGTGTG	1469171	PASS	0	none	0.04069000000000002	9	106	0.04069000000000002
chr1-110601794-ATGTGTGTGTGTGTGTGTG-ATGTGTGTGTGTGTGTG	chr1	110601794	ATGTGTGTGTGTGTGTGTG	ATGTGTGTGTGTGTGTG	1469171	PASS	0	none	0.09736600000000002	12	106	0.09736600000000002
chr1-110601794-ATGTGTGTGTGTGTGTGTG-ATGTGTGTGTGTGTGTGTGTG	chr1	110601794	ATGTGTGTGTGTGTGTGTG	ATGTGTGTGTGTGTGTGTGTG	1469171	PASS	0	none	0.09350200000000004	16	106	0.09350200000000004
chr1-110601794-ATGTGTGTGTGTGTGTGTG-ATGTGTGTGTGTGTGTGTGTGTG	chr1	110601794	ATGTGTGTGTGTGTGTGTG	ATGTGTGTGTGTGTGTGTGTGTG	1469171	PASS	0	none	0.00846599999999998	1	106	0.00846599999999998
chr1-110601794-ATGTGTGTGTGTGTGTGTG-ATGTGTGTGTGTGTGTGTGTGTGTG	chr1	110601794	ATGTGTGTGTGTGTGTGTG	ATGTGTGTGTGTGTGTGTGTGTGTG	1469171	PASS	0	none	0.00125299999999999	0	106	0.00125299999999999
chr1-110601794-ATGTGTGTGTGTGTGTGTG-ATGTGTGTGTGTGTGTGTGTGTGTGTG	chr1	110601794	ATGTGTGTGTGTGTGTGTG	ATGTGTGTGTGTGTGTGTGTGTGTGTG	1469171	PASS	0	none	7.099999999999998e-5	0	106	7.099999999999998e-5
chr1-110601794-ATGTGTGTGTGTGTGTGTG-ATGTGTGTGTGTGTGTGTGTGTGTGTGTG	chr1	110601794	ATGTGTGTGTGTGTGTGTG	ATGTGTGTGTGTGTGTGTGTGTGTGTGTG	1469171	PASS	0	none	9e-6	0	106	9e-6
chr1-110601794-ATGTGTGTGTGTGTGTGTG-ATGTGTGTGTGTGTGTGTGTGTGTGTGTGTG	chr1	110601794	ATGTGTGTGTGTGTGTGTG	ATGTGTGTGTGTGTGTGTGTGTGTGTGTGTG	1469171	PASS	0	none	8.9e-5	0	106	8.9e-5
chr1-110601794-ATGTGTGTGTGTGTGTGTG-ATGTGTGTGTGTGTGTGTGTGTGTGTGTGTGTG	chr1	110601794	ATGTGTGTGTGTGTGTGTG	ATGTGTGTGTGTGTGTGTGTGTGTGTGTGTGTG	1469171	PASS	0	none	3.6999999999999985e-5	0	106	3.6999999999999985e-5
chr1-110601794-ATGTGTGTGTGTGTGTGTG-ATGTGTGTGTGTGTGTGTGTGTGTGTGTGTGTGTG	chr1	110601794	ATGTGTGTGTGTGTGTGTG	ATGTGTGTGTGTGTGTGTGTGTGTGTGTGTGTGTG	1469171	PASS	0	none	7.099999999999998e-5	0	106	7.099999999999998e-5
chr1-110601794-ATGTGTGTGTGTGTGTGTG-ATGTGTGTGTGTGTGTGTGTGTGTGTGTGTGTGTGTG	chr1	110601794	ATGTGTGTGTGTGTGTGTG	ATGTGTGTGTGTGTGTGTGTGTGTGTGTGTGTGTGTG	1469171	PASS	0	none	0	0	106	1e-6
chr1-110601794-ATGTGTGTGTGTGTGTGTG-GTGTGTGTGTGTGTGTGTG	chr1	110601794	ATGTGTGTGTGTGTGTGTG	GTGTGTGTGTGTGTGTGTG	1469171	PASS	0	none	0.08526800000000001	8	106	0.08526800000000001
chr1-110601796-G-*	chr1	110601796	G	*	68227	PASS	0	none	0.149893	21	80	0.149893
chr1-110601796-G-A	chr1	110601796	G	A	68227	PASS	0.042931	nfe	0.021052	6	80	0.042931
chr1-110601798-G-*	chr1	110601798	G	*	67825	PASS	0	none	0.05313700000000002	8	118	0.05313700000000002
chr1-110601798-G-A	chr1	110601798	G	A	67825	PASS	0.10557	afr	0.00977399999999999	2	118	0.10557
chr1-110601798-G-GTC	chr1	110601798	G	GTC	67825	PASS	0	none	0	0	118	1e-6
chr1-110601800-G-*	chr1	110601800	G	*	4283	PASS	0	none	0.007769	2	114	0.007769
chr1-110601800-G-A	chr1	110601800	G	A	4283	PASS	0.0035562	afr	0.00209	0	114	0.0035562
chr1-110601802-G-*	chr1	110601802	G	*	248	PASS	0	none	0.002716	2	128	0.002716
chr1-110601802-G-A	chr1	110601802	G	A	248	PASS	2.37e-6	nfe	8.9e-5	0	128	8.9e-5
chr1-110601806-G-*	chr1	110601806	G	*	1385	PASS	0	none	6.340000000000003e-4	0	132	6.340000000000003e-4
chr1-110601806-G-A	chr1	110601806	G	A	1385	PASS	3.9221e-4	eas	5.2999999999999994e-5	1	132	3.9221e-4
chr1-110601806-G-C	chr1	110601806	G	C	1385	PASS	4.861e-5	nfe	0	0	132	4.861e-5
chr1-110601828-GTATACATATACACACATA-*	chr1	110601828	GTATACATATACACACATA	*	924530	PASS	0	none	0	0	122	1e-6
chr1-110601828-GTATACATATACACACATA-ATATACATATACACACATA	chr1	110601828	GTATACATATACACACATA	ATATACATATACACACATA	924530	PASS	0	none	0.02517200000000001	1	122	0.02517200000000001
chr1-110601828-GTATACATATACACACATA-G	chr1	110601828	GTATACATATACACACATA	G	924530	PASS	3.7269e-4	afr	9e-6	0	122	3.7269e-4
chr1-110601828-GTATACATATACACACATA-GTACATATACACACATA	chr1	110601828	GTATACATATACACACATA	GTACATATACACACATA	924530	PASS	0	none	2.2000000000000003e-5	0	122	2.2000000000000003e-5
chr1-110601828-GTATACATATACACACATA-GTATATACATATACACACATA	chr1	110601828	GTATACATATACACACATA	GTATATACATATACACACATA	924530	PASS	0	none	0.01782400000000001	1	122	0.01782400000000001
chr1-110601828-GTATACATATACACACATA-GTATATACATATACACACATATGTATGTATATACATATACACACATA	chr1	110601828	GTATACATATACACACATA	GTATATACATATACACACATATGTATGTATATACATATACACACATA	924530	PASS	0	none	0	0	122	1e-6
chr1-110601828-GTATACATATACACACATA-GTGTATATACATATACACACATA	chr1	110601828	GTATACATATACACACATA	GTGTATATACATATACACACATA	924530	PASS	0	none	0.005132	1	122	0.005132
chr1-110601828-GTATACATATACACACATA-GTGTGTATATACATATACACACATA	chr1	110601828	GTATACATATACACACATA	GTGTGTATATACATATACACACATA	924530	PASS	0	none	0.01345799999999999	1	122	0.01345799999999999
chr1-110601828-GTATACATATACACACATA-GTGTGTATATATACATATACACACATA	chr1	110601828	GTATACATATACACACATA	GTGTGTATATATACATATACACACATA	924530	PASS	0	none	0	0	122	1e-6
chr1-110601828-GTATACATATACACACATA-GTGTGTGTATATACATATACACACATA	chr1	110601828	GTATACATATACACACATA	GTGTGTGTATATACATATACACACATA	924530	PASS	0	none	0.02527800000000001	2	122	0.02527800000000001
chr1-110601828-GTATACATATACACACATA-GTGTGTGTATATATACATATACACACATA	chr1	110601828	GTATACATATACACACATA	GTGTGTGTATATATACATATACACACATA	924530	PASS	0	none	0	0	122	1e-6
chr1-110601828-GTATACATATACACACATA-GTGTGTGTGTATATACATATACACACATA	chr1	110601828	GTATACATATACACACATA	GTGTGTGTGTATATACATATACACACATA	924530	PASS	0	none	0.01167599999999999	0	122	0.01167599999999999
chr1-110601828-GTATACATATACACACATA-GTGTGTGTGTGTATATACATATACACACATA	chr1	110601828	GTATACATATACACACATA	GTGTGTGTGTGTATATACATATACACACATA	924530	PASS	0	none	0.003981	0	122	0.003981
chr1-110601828-GTATACATATACACACATA-GTGTGTGTGTGTGTATATACATATACACACATA	chr1	110601828	GTATACATATACACACATA	GTGTGTGTGTGTGTATATACATATACACACATA	924530	PASS	0	none	0.002564	0	122	0.002564
chr1-110601828-GTATACATATACACACATA-GTGTGTGTGTGTGTGTATATACATATACACACATA	chr1	110601828	GTATACATATACACACATA	GTGTGTGTGTGTGTGTATATACATATACACACATA	924530	PASS	0	none	7.030000000000005e-4	0	122	7.030000000000005e-4
chr1-110601828-GTATACATATACACACATA-GTGTGTGTGTGTGTGTGTATATACATATACACACATA	chr1	110601828	GTATACATATACACACATA	GTGTGTGTGTGTGTGTGTATATACATATACACACATA	924530	PASS	0	none	1.47e-4	0	122	1.47e-4
chr1-110601828-GTATACATATACACACATA-GTGTGTGTGTGTGTGTGTGTATATACATATACACACATA	chr1	110601828	GTATACATATACACACATA	GTGTGTGTGTGTGTGTGTGTATATACATATACACACATA	924530	PASS	0	none	9e-6	0	122	9e-6
chr1-110601828-GTATACATATACACACATA-GTTTATACATATACACACATA	chr1	110601828	GTATACATATACACACATA	GTTTATACATATACACACATA	924530	PASS	0	none	0	0	122	1e-6
chr1-110601829-TATACATATACACAC-*	chr1	110601829	TATACATATACACAC	*	497.97	PASS	0	none	7.099999999999998e-5	0	132	7.099999999999998e-5
chr1-110601829-TATACATATACACAC-T	chr1	110601829	TATACATATACACAC	T	497.97	PASS	2.1228e-4	sas	5.180000000000002e-4	1	132	5.180000000000002e-4
chr1-110601830-A-*	chr1	110601830	A	*	307	PASS	0	none	6.100000000000004e-4	1	120	6.100000000000004e-4
chr1-110601830-A-G	chr1	110601830	A	G	307	PASS	9.863e-5	nfe	3.6999999999999985e-5	0	120	9.863e-5
chr1-110601833-CATATACACACATATGTATGTATAT-*	chr1	110601833	CATATACACACATATGTATGTATAT	*	5073	PASS	0	none	5.180000000000002e-4	1	90	5.180000000000002e-4
chr1-110601833-CATATACACACATATGTATGTATAT-AATATACACACATATGTATGTATAT	chr1	110601833	CATATACACACATATGTATGTATAT	AATATACACACATATGTATGTATAT	5073	PASS	0	none	0.004156	1	90	0.004156
chr1-110601833-CATATACACACATATGTATGTATAT-C	chr1	110601833	CATATACACACATATGTATGTATAT	C	5073	PASS	0	none	0	0	90	1e-6
chr1-110601833-CATATACACACATATGTATGTATAT-CATATACACACATATGTATGTATATATATACACACATATGTATGTATAT	chr1	110601833	CATATACACACATATGTATGTATAT	CATATACACACATATGTATGTATATATATACACACATATGTATGTATAT	5073	PASS	0	none	0	0	90	1e-6
chr1-110601833-CATATACACACATATGTATGTATAT-GATATACACACATATGTATGTATAT	chr1	110601833	CATATACACACATATGTATGTATAT	GATATACACACATATGTATGTATAT	5073	PASS	0	none	9e-6	0	90	9e-6
chr1-110601833-CATATACACACATATGTATGTATAT-TATATACACACATATGTATGTATAT	chr1	110601833	CATATACACACATATGTATGTATAT	TATATACACACATATGTATGTATAT	5073	PASS	0	none	0.00101099999999999	0	90	0.00101099999999999
chr1-110601835-T-*	chr1	110601835	T	*	30	PASS	0	none	5.640000000000005e-4	1	134	5.640000000000005e-4
chr1-110601835-T-A	chr1	110601835	T	A	30	PASS	3.4e-7	nfe	3.6999999999999985e-5	0	134	3.6999999999999985e-5
chr1-110601837-TAC-*	chr1	110601837	TAC	*	51	VQSRTrancheINDEL99.50to99.90	0	none	5.640000000000005e-4	1	132	5.640000000000005e-4
chr1-110601837-TAC-AAC	chr1	110601837	TAC	AAC	51	VQSRTrancheINDEL99.50to99.90	0	none	0	0	132	1e-6
chr1-110601837-TAC-GAC	chr1	110601837	TAC	GAC	51	VQSRTrancheINDEL99.50to99.90	0	none	9e-6	0	132	9e-6
chr1-110601837-TAC-T	chr1	110601837	TAC	T	51	VQSRTrancheINDEL99.50to99.90	0	none	9e-6	0	132	9e-6
chr1-110601838-AC-*	chr1	110601838	AC	*	1001.97	PASS	0	none	6.100000000000004e-4	1	134	6.100000000000004e-4
chr1-110601838-AC-A	chr1	110601838	AC	A	1001.97	PASS	0	none	9e-6	0	134	9e-6
chr1-110601839-C-*	chr1	110601839	C	*	220	PASS	0	none	6.570000000000002e-4	1	130	6.570000000000002e-4
chr1-110601839-C-A	chr1	110601839	C	A	220	PASS	3.4e-7	nfe	2.2000000000000003e-5	0	130	2.2000000000000003e-5
chr1-110601839-C-T	chr1	110601839	C	T	220	PASS	6.64e-6	sas	5.2999999999999994e-5	0	130	5.2999999999999994e-5
chr1-110601844-ATATG-*	chr1	110601844	ATATG	*	30344	PASS	0	none	2.2000000000000003e-5	0	134	2.2000000000000003e-5
chr1-110601844-ATATG-A	chr1	110601844	ATATG	A	30344	PASS	0.0062316	afr	0.00184199999999999	0	134	0.0062316
chr1-110601844-ATATG-GTATG	chr1	110601844	ATATG	GTATG	30344	PASS	0	none	4.730000000000004e-4	1	134	4.730000000000004e-4
chr1-110601846-A-*	chr1	110601846	A	*	696	PASS	0	none	0.00191599999999999	0	134	0.00191599999999999
chr1-110601846-A-G	chr1	110601846	A	G	696	PASS	1.9632e-4	sas	5.180000000000002e-4	1	134	5.180000000000002e-4
chr1-110601850-A-*	chr1	110601850	A	*	592	VQSRTrancheSNP99.80to99.90	0	none	0	0	132	1e-6
chr1-110601850-A-G	chr1	110601850	A	G	592	VQSRTrancheSNP99.80to99.90	7.66e-5	eas	5.180000000000002e-4	1	132	5.180000000000002e-4
chr1-110601904-T-G	chr1	110601904	T	G	20191476	PASS	0.99838	nfe	0.9860680000000002	134	134	0.99838
chr1-110601943-G-A	chr1	110601943	G	A	1770	PASS	2.32e-5	nfe	0	1	134	2.32e-5
chr1-110602039-A-G	chr1	110602039	A	G	3046708	PASS	0.42399	eas	0.09826300000000002	5	134	0.42399
chr1-110602237-AT-A	chr1	110602237	AT	A	1484053.97	PASS	0.38163	eas	0.08583700000000001	4	134	0.38163
chr1-110602237-AT-ATT	chr1	110602237	AT	ATT	1484053.97	PASS	0	none	1.0799999999999996e-4	0	134	1.0799999999999996e-4
chr1-110602238-T-*	chr1	110602238	T	*	1609	PASS	0	none	0.08583700000000001	4	134	0.08583700000000001
chr1-110602238-T-C	chr1	110602238	T	C	1609	PASS	3.313e-5	nfe	9e-6	0	134	3.313e-5
chr1-110602333-C-T	chr1	110602333	C	T	2842383	PASS	0.48962	afr	0.182853	13	134	0.48962
chr1-110602357-AG-A	chr1	110602357	AG	A	12148.97	PASS	0.0012978	nfe	8.210000000000002e-4	1	134	0.0012978
chr1-110603598-C-G	chr1	110603598	C	G	3053421	PASS	0.088392	sas	0.04820000000000002	9	134	0.088392
chr1-110604068-C-T	chr1	110604068	C	T	1866	PASS	0	none	0	1	134	1e-6
chr1-110604809-G-A	chr1	110604809	G	A	578734	PASS	0.23044	afr	0.01698600000000002	2	134	0.23044
chr1-110604908-G-A	chr1	110604908	G	A	245287	PASS	0.02773	nfe	0.01322599999999998	6	134	0.02773
chr1-110605284-A-G	chr1	110605284	A	G	67999	PASS	0.055724	nfe	0.02382200000000001	0	0	0.055724
chr1-110605284-A-T	chr1	110605284	A	T	67999	PASS	0	none	0	0	0	1e-6
chr1-110657037-T-G	chr1	110657037	T	G	21637	PASS	0.11386	nfe	0.018869	0	0	0.11386
chr1-110672468-T-TGG	chr1	110672468	T	TGG	72249.97	PASS	0.13531	nfe	0.03185900000000002	0	0	0.13531
chr1-110672826-CG-AG	chr1	110672826	CG	AG	17799	PASS	0	none	0	0	132	1e-6
chr1-110672826-CG-C	chr1	110672826	CG	C	17799	PASS	0.002257	nfe	0.00191599999999999	2	132	0.002257
chr1-110672826-CG-GG	chr1	110672826	CG	GG	17799	PASS	0	none	0	0	132	1e-6
chr1-110672850-A-*	chr1	110672850	A	*	5694110	PASS	0	none	5.2999999999999994e-5	0	134	5.2999999999999994e-5
chr1-110672850-A-C	chr1	110672850	A	C	5694110	PASS	0.69386	mid	0.6245180000000004	88	134	0.69386
chr1-110672850-A-G	chr1	110672850	A	G	5694110	PASS	0	none	0	0	134	1e-6
chr1-110674283-G-C	chr1	110674283	G	C	2021	PASS	0	none	0	1	134	1e-6
chr1-110674984-C-T	chr1	110674984	C	T	6065	PASS	6.311e-4	amr	6.550000000000003e-4	0	54	6.550000000000003e-4
chr1-110847960-A-G	chr1	110847960	A	G	453702	PASS	0.10357	afr	0.05800600000000001	6	134	0.10357
chr1-110848002-ATTTTT-*	chr1	110848002	ATTTTT	*	1178592	PASS	0	none	0	0	128	1e-6
chr1-110848002-ATTTTT-A	chr1	110848002	ATTTTT	A	1178592	PASS	7.887e-5	nfe	2.2999999999999995e-4	0	128	2.2999999999999995e-4
chr1-110848002-ATTTTT-AT	chr1	110848002	ATTTTT	AT	1178592	PASS	0	none	0.002115	0	128	0.002115
chr1-110848002-ATTTTT-ATT	chr1	110848002	ATTTTT	ATT	1178592	PASS	0	none	0.01288299999999999	3	128	0.01288299999999999
chr1-110848002-ATTTTT-ATTT	chr1	110848002	ATTTTT	ATTT	1178592	PASS	0	none	0.062891	6	128	0.062891
chr1-110848002-ATTTTT-ATTTT	chr1	110848002	ATTTTT	ATTTT	1178592	PASS	0	none	0.188293	51	128	0.188293
chr1-110848002-ATTTTT-ATTTTTT	chr1	110848002	ATTTTT	ATTTTTT	1178592	PASS	0	none	0.036624	7	128	0.036624
chr1-110848002-ATTTTT-ATTTTTTT	chr1	110848002	ATTTTT	ATTTTTTT	1178592	PASS	0	none	0.01809100000000001	1	128	0.01809100000000001
chr1-110848002-ATTTTT-ATTTTTTTT	chr1	110848002	ATTTTT	ATTTTTTTT	1178592	PASS	0	none	0.00161999999999999	0	128	0.00161999999999999
chr1-110848002-ATTTTT-ATTTTTTTTT	chr1	110848002	ATTTTT	ATTTTTTTTT	1178592	PASS	0	none	4.05e-4	0	128	4.05e-4
chr1-110848002-ATTTTT-CTTTTT	chr1	110848002	ATTTTT	CTTTTT	1178592	PASS	0	none	3.6999999999999985e-5	0	128	3.6999999999999985e-5
chr1-110848002-ATTTTT-TTTTTT	chr1	110848002	ATTTTT	TTTTTT	1178592	PASS	0	none	0	0	128	1e-6
chr1-110848012-T-G	chr1	110848012	T	G	419945	PASS	2.3923e-4	sas	3.160000000000005e-4	0	134	3.160000000000005e-4
chr1-110848012-T-TTG	chr1	110848012	T	TTG	419945	PASS	2.8943e-4	sas	3.160000000000005e-4	0	134	3.160000000000005e-4
chr1-110848012-T-TTTG	chr1	110848012	T	TTTG	419945	PASS	0.018788	mid	0.006809	1	134	0.018788
chr1-110848012-T-TTTTG	chr1	110848012	T	TTTTG	419945	PASS	0.072695	mid	0.02971700000000001	4	134	0.072695
chr1-110848012-T-TTTTTG	chr1	110848012	T	TTTTTG	419945	PASS	0.0049958	afr	0.00132599999999999	1	134	0.0049958
chr1-110848018-TTG-*	chr1	110848018	TTG	*	1287.97	PASS	0	none	1.0799999999999996e-4	0	132	1.0799999999999996e-4
chr1-110848018-TTG-T	chr1	110848018	TTG	T	1287.97	PASS	4.968e-5	sas	7.270000000000004e-4	0	132	7.270000000000004e-4
chr1-110848019-TGCTGGA-*	chr1	110848019	TGCTGGA	*	5955	VQSRTrancheINDEL99.50to99.90	0	none	9.160000000000004e-4	0	132	9.160000000000004e-4
chr1-110848019-TGCTGGA-CGCTGGA	chr1	110848019	TGCTGGA	CGCTGGA	5955	VQSRTrancheINDEL99.50to99.90	0	none	9e-6	0	132	9e-6
chr1-110848019-TGCTGGA-T	chr1	110848019	TGCTGGA	T	5955	VQSRTrancheINDEL99.50to99.90	0	none	7.099999999999998e-5	0	132	7.099999999999998e-5
chr1-110848019-TGCTGGA-TA	chr1	110848019	TGCTGGA	TA	5955	VQSRTrancheINDEL99.50to99.90	0	none	0	0	132	1e-6
chr1-110848019-TGCTGGA-TCTGGA	chr1	110848019	TGCTGGA	TCTGGA	5955	VQSRTrancheINDEL99.50to99.90	0	none	0.003676	0	132	0.003676
chr1-110848019-TGCTGGA-TTGGA	chr1	110848019	TGCTGGA	TTGGA	5955	VQSRTrancheINDEL99.50to99.90	0	none	1.47e-4	0	132	1.47e-4
chr1-110848019-TGCTGGA-TTTTTTGGCTGGA	chr1	110848019	TGCTGGA	TTTTTTGGCTGGA	5955	VQSRTrancheINDEL99.50to99.90	0	none	0	0	132	1e-6
chr1-110848019-TGCTGGA-TTTTTTTGGCTGGA	chr1	110848019	TGCTGGA	TTTTTTTGGCTGGA	5955	VQSRTrancheINDEL99.50to99.90	0	none	0	0	132	1e-6
chr1-110848020-GC-*	chr1	110848020	GC	*	16401	VQSRTrancheINDEL99.50to99.90	0	none	0.005131	0	116	0.005131
chr1-110848020-GC-CC	chr1	110848020	GC	CC	16401	VQSRTrancheINDEL99.50to99.90	0	none	2.2000000000000003e-5	0	116	2.2000000000000003e-5
chr1-110848020-GC-G	chr1	110848020	GC	G	16401	VQSRTrancheINDEL99.50to99.90	0	none	3.6999999999999985e-5	0	116	3.6999999999999985e-5
chr1-110848020-GC-TC	chr1	110848020	GC	TC	16401	VQSRTrancheINDEL99.50to99.90	0	none	0.01143799999999998	0	116	0.01143799999999998
chr1-110848486-T-G	chr1	110848486	T	G	2850115	VQSRTrancheSNP99.90to99.95	0.1341	afr	0.07315700000000001	7	134	0.1341
chr1-110848538-C-T	chr1	110848538	C	T	1955523	PASS	0.089319	mid	0.05747100000000001	6	134	0.089319
chr1-110848759-A-G	chr1	110848759	A	G	9619068	PASS	0.4116	mid	0.2927869999999995	35	134	0.4116
chr1-110848891-C-T	chr1	110848891	C	T	8000936	PASS	0.41179	mid	0.2832829999999998	34	134	0.41179
chr1-110848892-G-A	chr1	110848892	G	A	1325211	PASS	0.060649	sas	0.05113800000000001	3	134	0.060649
chr1-110848924-C-G	chr1	110848924	C	G	1254595	PASS	3.4917e-4	afr	0	0	134	3.4917e-4
chr1-110848924-C-T	chr1	110848924	C	T	1254595	PASS	0.17382	eas	0.05226000000000002	8	134	0.17382
chr1-110848957-A-G	chr1	110848957	A	G	6320082	PASS	0.41512	mid	0.28306699999999974	34	134	0.41512
chr1-110848957-A-T	chr1	110848957	A	T	6320082	PASS	3.5e-7	nfe	0	0	134	1e-6
chr1-110849073-CTTTTTTTTT-*	chr1	110849073	CTTTTTTTTT	*	2037866	ExcessHet	0	none	9e-6	0	126	9e-6
chr1-110849073-CTTTTTTTTT-ATTTTTTTTT	chr1	110849073	CTTTTTTTTT	ATTTTTTTTT	2037866	ExcessHet	0	none	0	0	126	1e-6
chr1-110849073-CTTTTTTTTT-C	chr1	110849073	CTTTTTTTTT	C	2037866	ExcessHet	0	none	9e-6	0	126	9e-6
chr1-110849073-CTTTTTTTTT-CT	chr1	110849073	CTTTTTTTTT	CT	2037866	ExcessHet	0	none	0	0	126	1e-6
chr1-110849073-CTTTTTTTTT-CTT	chr1	110849073	CTTTTTTTTT	CTT	2037866	ExcessHet	0	none	4.05e-4	0	126	4.05e-4
chr1-110849073-CTTTTTTTTT-CTTT	chr1	110849073	CTTTTTTTTT	CTTT	2037866	ExcessHet	0	none	0.00179199999999999	0	126	0.00179199999999999
chr1-110849073-CTTTTTTTTT-CTTTT	chr1	110849073	CTTTTTTTTT	CTTTT	2037866	ExcessHet	0	none	0.00857199999999998	1	126	0.00857199999999998
chr1-110849073-CTTTTTTTTT-CTTTTT	chr1	110849073	CTTTTTTTTT	CTTTTT	2037866	ExcessHet	0	none	0.027163	4	126	0.027163
chr1-110849073-CTTTTTTTTT-CTTTTTT	chr1	110849073	CTTTTTTTTT	CTTTTTT	2037866	ExcessHet	0	none	0.06703600000000001	9	126	0.06703600000000001
chr1-110849073-CTTTTTTTTT-CTTTTTTT	chr1	110849073	CTTTTTTTTT	CTTTTTTT	2037866	ExcessHet	0	none	0.14536000000000002	19	126	0.14536000000000002
chr1-110849073-CTTTTTTTTT-CTTTTTTTT	chr1	110849073	CTTTTTTTTT	CTTTTTTTT	2037866	ExcessHet	0	none	0.245091	36	126	0.245091
chr1-110849073-CTTTTTTTTT-CTTTTTTTTTT	chr1	110849073	CTTTTTTTTT	CTTTTTTTTTT	2037866	ExcessHet	0	none	0.05080600000000001	4	126	0.05080600000000001
chr1-110849073-CTTTTTTTTT-CTTTTTTTTTTT	chr1	110849073	CTTTTTTTTT	CTTTTTTTTTTT	2037866	ExcessHet	0	none	0.005724	0	126	0.005724
chr1-110849073-CTTTTTTTTT-CTTTTTTTTTTTT	chr1	110849073	CTTTTTTTTT	CTTTTTTTTTTTT	2037866	ExcessHet	0	none	6.100000000000004e-4	0	126	6.100000000000004e-4
chr1-110849073-CTTTTTTTTT-CTTTTTTTTTTTTT	chr1	110849073	CTTTTTTTTT	CTTTTTTTTTTTTT	2037866	ExcessHet	0	none	7.099999999999998e-5	0	126	7.099999999999998e-5
chr1-110849073-CTTTTTTTTT-CTTTTTTTTTTTTTT	chr1	110849073	CTTTTTTTTT	CTTTTTTTTTTTTTT	2037866	ExcessHet	0	none	2.2000000000000003e-5	0	126	2.2000000000000003e-5
chr1-110849073-CTTTTTTTTT-CTTTTTTTTTTTTTTT	chr1	110849073	CTTTTTTTTT	CTTTTTTTTTTTTTTT	2037866	ExcessHet	0	none	0	0	126	1e-6
chr1-110849073-CTTTTTTTTT-TTTTTTTTTT	chr1	110849073	CTTTTTTTTT	TTTTTTTTTT	2037866	ExcessHet	0	none	7.099999999999998e-5	0	126	7.099999999999998e-5
chr1-110849074-T-*	chr1	110849074	T	*	31	VQSRTrancheSNP99.90to99.95	0	none	0.42898499999999984	59	118	0.42898499999999984
chr1-110849074-T-A	chr1	110849074	T	A	31	VQSRTrancheSNP99.90to99.95	0	none	7.099999999999998e-5	0	118	7.099999999999998e-5
chr1-110891347-CCTTACAGAGTGAGGTAA-C	chr1	110891347	CCTTACAGAGTGAGGTAA	C	54312.97	PASS	0.0029655	nfe	0.00137499999999999	1	134	0.0029655
chr1-110891350-T-*	chr1	110891350	T	*	303	PASS	0	none	0.00137499999999999	1	134	0.00137499999999999
chr1-110891350-T-C	chr1	110891350	T	C	303	PASS	3.53e-6	nfe	0	0	134	3.53e-6
chr1-110891548-CTGGTG-C	chr1	110891548	CTGGTG	C	5481998.97	PASS	0.23423	nfe	0.210348	34	134	0.23423
chr1-110892713-C-T	chr1	110892713	C	T	8957920	PASS	0.84355	nfe	0.7419470000000001	118	134	0.84355
chr1-110892719-G-T	chr1	110892719	G	T	2543	PASS	4.5218e-4	mid	1.27e-4	1	134	4.5218e-4
chr1-110894235-T-A	chr1	110894235	T	A	16525682	PASS	1.4169e-4	amr	2.2000000000000003e-5	0	134	1.4169e-4
chr1-110894235-T-G	chr1	110894235	T	G	16525682	PASS	0.77164	amr	0.7047660000000007	108	134	0.77164
chr1-110894236-C-T	chr1	110894236	C	T	16522143	PASS	0.77194	amr	0.7049010000000007	108	134	0.77194
chr1-110894299-C-T	chr1	110894299	C	T	33680	PASS	0.01136	afr	0.00122899999999999	1	134	0.01136
chr1-110894507-A-C	chr1	110894507	A	C	6932925	PASS	0.65576	amr	0.4865359999999994	73	132	0.65576
chr1-110894515-G-A	chr1	110894515	G	A	23089	PASS	0.0035802	nfe	0.00159499999999999	1	132	0.0035802
chr1-110897523-G-A	chr1	110897523	G	A	257	PASS	5.512e-5	nfe	0	1	88	5.512e-5
chr1-110897661-T-C	chr1	110897661	T	C	1278	PASS	1.3172e-4	mid	8.9e-5	1	132	1.3172e-4
chr1-110899207-C-T	chr1	110899207	C	T	19659209	PASS	0.77128	amr	0.7020580000000006	108	134	0.77128
chr1-110899236-G-A	chr1	110899236	G	A	1842019	PASS	0.18196	eas	0.08385200000000002	10	134	0.18196
chr1-110899313-T-C	chr1	110899313	T	C	1178	PASS	3.78e-6	nfe	0	1	134	3.78e-6
chr1-110899313-T-G	chr1	110899313	T	G	1178	PASS	0	none	0	0	134	1e-6
chr1-110899539-G-A	chr1	110899539	G	A	475	PASS	5.51e-5	nfe	2.2000000000000003e-5	0	30	5.51e-5
chr1-110899539-G-T	chr1	110899539	G	T	475	PASS	0	none	0	0	30	1e-6
chr1-110947625-T-A	chr1	110947625	T	A	25701	PASS	0.010805	nfe	0.006866	0	22	0.010805
chr1-110947920-T-A	chr1	110947920	T	A	84264	PASS	0.0060472	sas	0.004084	2	134	0.0060472
chr1-110950185-G-A	chr1	110950185	G	A	4018589	PASS	0.36042	eas	0.219031	36	134	0.36042
chr1-110950237-T-C	chr1	110950237	T	C	3241595	PASS	0.25523	nfe	0.208514	36	134	0.25523
chr1-110951534-T-C	chr1	110951534	T	C	21330	PASS	5.826e-4	nfe	2.5100000000000014e-4	1	134	5.826e-4
chr1-110951572-C-T	chr1	110951572	C	T	13650439	PASS	0.25542	nfe	0.216954	36	134	0.25542
chr1-110951755-A-G	chr1	110951755	A	G	1344	PASS	2.4935e-4	nfe	0	1	134	2.4935e-4
chr1-110952973-AG-A	chr1	110952973	AG	A	6644.97	PASS	0.003815	nfe	7.030000000000005e-4	0	124	0.003815
chr1-111007752-G-A	chr1	111007752	G	A	1271006	PASS	0	none	0	0	0	1e-6
chr1-111007752-G-C	chr1	111007752	G	C	1271006	PASS	0.41284	amr	0.19513200000000003	0	0	0.41284
chr1-111007814-C-T	chr1	111007814	C	T	3837604	PASS	0.66709	mid	0.3724759999999996	0	0	0.66709
chr1-111014336-G-A	chr1	111014336	G	A	223	PASS	0	none	6.999999999999998e-5	0	0	6.999999999999998e-5
chr1-111117918-T-C	chr1	111117918	T	C	1905820	PASS	0.40256	afr	0.194642	19	126	0.40256
chr1-111118347-C-A	chr1	111118347	C	A	60599	PASS	0.0063989	nfe	0.003957	1	134	0.0063989
chr1-111118735-C-T	chr1	111118735	C	T	51946	PASS	0.0077926	nfe	0.004697	3	134	0.0077926
chr1-111118791-T-C	chr1	111118791	T	C	7093058	PASS	0.61495	afr	0.4178159999999996	51	134	0.61495
chr1-111118791-T-G	chr1	111118791	T	G	7093058	PASS	0	none	0	0	134	1e-6
chr1-111118906-T-*	chr1	111118906	T	*	3032008	PASS	0	none	0	0	134	1e-6
chr1-111118906-T-C	chr1	111118906	T	C	3032008	PASS	0.42007	afr	0.210348	21	134	0.42007
chr1-111118917-G-A	chr1	111118917	G	A	773	PASS	0	none	0	1	134	1e-6
chr1-111118917-G-C	chr1	111118917	G	C	773	PASS	0	none	0	0	134	1e-6
chr1-111119015-C-T	chr1	111119015	C	T	64931	PASS	0.012347	mid	0.00912	1	134	0.012347
chr1-111119614-C-T	chr1	111119614	C	T	1270767	PASS	0.21758	nfe	0.165198	28	114	0.21758
chr1-111120101-G-A	chr1	111120101	G	A	2423180	PASS	0.37653	sas	0.19835000000000003	21	134	0.37653
chr1-111120381-CAAAAAAAAAAAAAAAAAAAAAAAAAAA-AAAAAAAAAAAAAAAAAAAAAAAAAAAA	chr1	111120381	CAAAAAAAAAAAAAAAAAAAAAAAAAAA	AAAAAAAAAAAAAAAAAAAAAAAAAAAA	1089234	VQSRTrancheINDEL99.00to99.50	0	none	3.6999999999999985e-5	0	44	3.6999999999999985e-5
chr1-111120381-CAAAAAAAAAAAAAAAAAAAAAAAAAAA-C	chr1	111120381	CAAAAAAAAAAAAAAAAAAAAAAAAAAA	C	1089234	VQSRTrancheINDEL99.00to99.50	3.414e-5	nfe	6.999999999999998e-5	0	44	6.999999999999998e-5
chr1-111120381-CAAAAAAAAAAAAAAAAAAAAAAAAAAA-CA	chr1	111120381	CAAAAAAAAAAAAAAAAAAAAAAAAAAA	CA	1089234	VQSRTrancheINDEL99.00to99.50	0	none	3.3700000000000044e-4	0	44	3.3700000000000044e-4
chr1-111120381-CAAAAAAAAAAAAAAAAAAAAAAAAAAA-CAA	chr1	111120381	CAAAAAAAAAAAAAAAAAAAAAAAAAAA	CAA	1089234	VQSRTrancheINDEL99.00to99.50	0	none	0.00117799999999999	0	44	0.00117799999999999
chr1-111120381-CAAAAAAAAAAAAAAAAAAAAAAAAAAA-CAAA	chr1	111120381	CAAAAAAAAAAAAAAAAAAAAAAAAAAA	CAAA	1089234	VQSRTrancheINDEL99.00to99.50	0	none	0.002534	1	44	0.002534
chr1-111120381-CAAAAAAAAAAAAAAAAAAAAAAAAAAA-CAAAA	chr1	111120381	CAAAAAAAAAAAAAAAAAAAAAAAAAAA	CAAAA	1089234	VQSRTrancheINDEL99.00to99.50	0	none	0.01060699999999998	0	44	0.01060699999999998
chr1-111120381-CAAAAAAAAAAAAAAAAAAAAAAAAAAA-CAAAAA	chr1	111120381	CAAAAAAAAAAAAAAAAAAAAAAAAAAA	CAAAAA	1089234	VQSRTrancheINDEL99.00to99.50	0	none	0.02787000000000001	2	44	0.02787000000000001
chr1-111120381-CAAAAAAAAAAAAAAAAAAAAAAAAAAA-CAAAAAA	chr1	111120381	CAAAAAAAAAAAAAAAAAAAAAAAAAAA	CAAAAAA	1089234	VQSRTrancheINDEL99.00to99.50	0	none	0.063068	8	44	0.063068
chr1-111120381-CAAAAAAAAAAAAAAAAAAAAAAAAAAA-CAAAAAAA	chr1	111120381	CAAAAAAAAAAAAAAAAAAAAAAAAAAA	CAAAAAAA	1089234	VQSRTrancheINDEL99.00to99.50	0	none	0.00899399999999999	1	44	0.00899399999999999
chr1-111120381-CAAAAAAAAAAAAAAAAAAAAAAAAAAA-CAAAAAAAA	chr1	111120381	CAAAAAAAAAAAAAAAAAAAAAAAAAAA	CAAAAAAAA	1089234	VQSRTrancheINDEL99.00to99.50	0	none	0.00164099999999999	0	44	0.00164099999999999
chr1-111120381-CAAAAAAAAAAAAAAAAAAAAAAAAAAA-CAAAAAAAAA	chr1	111120381	CAAAAAAAAAAAAAAAAAAAAAAAAAAA	CAAAAAAAAA	1089234	VQSRTrancheINDEL99.00to99.50	0	none	0.00176299999999999	0	44	0.00176299999999999
chr1-111120381-CAAAAAAAAAAAAAAAAAAAAAAAAAAA-CAAAAAAAAAA	chr1	111120381	CAAAAAAAAAAAAAAAAAAAAAAAAAAA	CAAAAAAAAAA	1089234	VQSRTrancheINDEL99.00to99.50	0	none	0.002809	0	44	0.002809
chr1-111120381-CAAAAAAAAAAAAAAAAAAAAAAAAAAA-CAAAAAAAAAAA	chr1	111120381	CAAAAAAAAAAAAAAAAAAAAAAAAAAA	CAAAAAAAAAAA	1089234	VQSRTrancheINDEL99.00to99.50	0	none	0.005583	0	44	0.005583
chr1-111120381-CAAAAAAAAAAAAAAAAAAAAAAAAAAA-CAAAAAAAAAAAA	chr1	111120381	CAAAAAAAAAAAAAAAAAAAAAAAAAAA	CAAAAAAAAAAAA	1089234	VQSRTrancheINDEL99.00to99.50	0	none	0.006844	0	44	0.006844
chr1-111120381-CAAAAAAAAAAAAAAAAAAAAAAAAAAA-CAAAAAAAAAAAAA	chr1	111120381	CAAAAAAAAAAAAAAAAAAAAAAAAAAA	CAAAAAAAAAAAAA	1089234	VQSRTrancheINDEL99.00to99.50	0	none	0.00154199999999999	0	44	0.00154199999999999
chr1-111120381-CAAAAAAAAAAAAAAAAAAAAAAAAAAA-CAAAAAAAAAAAAAA	chr1	111120381	CAAAAAAAAAAAAAAAAAAAAAAAAAAA	CAAAAAAAAAAAAAA	1089234	VQSRTrancheINDEL99.00to99.50	0	none	9.140000000000004e-4	0	44	9.140000000000004e-4
chr1-111120381-CAAAAAAAAAAAAAAAAAAAAAAAAAAA-CAAAAAAAAAAAAAAA	chr1	111120381	CAAAAAAAAAAAAAAAAAAAAAAAAAAA	CAAAAAAAAAAAAAAA	1089234	VQSRTrancheINDEL99.00to99.50	0	none	0.00149399999999999	0	44	0.00149399999999999
chr1-111120381-CAAAAAAAAAAAAAAAAAAAAAAAAAAA-CAAAAAAAAAAAAAAAA	chr1	111120381	CAAAAAAAAAAAAAAAAAAAAAAAAAAA	CAAAAAAAAAAAAAAAA	1089234	VQSRTrancheINDEL99.00to99.50	0	none	0.002659	0	44	0.002659
chr1-111120381-CAAAAAAAAAAAAAAAAAAAAAAAAAAA-CAAAAAAAAAAAAAAAAA	chr1	111120381	CAAAAAAAAAAAAAAAAAAAAAAAAAAA	CAAAAAAAAAAAAAAAAA	1089234	VQSRTrancheINDEL99.00to99.50	0	none	0.005403	0	44	0.005403
chr1-111120381-CAAAAAAAAAAAAAAAAAAAAAAAAAAA-CAAAAAAAAAAAAAAAAAA	chr1	111120381	CAAAAAAAAAAAAAAAAAAAAAAAAAAA	CAAAAAAAAAAAAAAAAAA	1089234	VQSRTrancheINDEL99.00to99.50	0	none	0.00998199999999998	0	44	0.00998199999999998
chr1-111120381-CAAAAAAAAAAAAAAAAAAAAAAAAAAA-CAAAAAAAAAAAAAAAAAAA	chr1	111120381	CAAAAAAAAAAAAAAAAAAAAAAAAAAA	CAAAAAAAAAAAAAAAAAAA	1089234	VQSRTrancheINDEL99.00to99.50	0	none	0.012147	0	44	0.012147
chr1-111120381-CAAAAAAAAAAAAAAAAAAAAAAAAAAA-CAAAAAAAAAAAAAAAAAAAA	chr1	111120381	CAAAAAAAAAAAAAAAAAAAAAAAAAAA	CAAAAAAAAAAAAAAAAAAAA	1089234	VQSRTrancheINDEL99.00to99.50	0	none	0.01110299999999999	0	44	0.01110299999999999
chr1-111120381-CAAAAAAAAAAAAAAAAAAAAAAAAAAA-CAAAAAAAAAAAAAAAAAAAAA	chr1	111120381	CAAAAAAAAAAAAAAAAAAAAAAAAAAA	CAAAAAAAAAAAAAAAAAAAAA	1089234	VQSRTrancheINDEL99.00to99.50	0	none	0.003896	0	44	0.003896
chr1-111120381-CAAAAAAAAAAAAAAAAAAAAAAAAAAA-CAAAAAAAAAAAAAAAAAAAAAA	chr1	111120381	CAAAAAAAAAAAAAAAAAAAAAAAAAAA	CAAAAAAAAAAAAAAAAAAAAAA	1089234	VQSRTrancheINDEL99.00to99.50	0	none	0.00139599999999999	0	44	0.00139599999999999
chr1-111120381-CAAAAAAAAAAAAAAAAAAAAAAAAAAA-CAAAAAAAAAAAAAAAAAAAAAAA	chr1	111120381	CAAAAAAAAAAAAAAAAAAAAAAAAAAA	CAAAAAAAAAAAAAAAAAAAAAAA	1089234	VQSRTrancheINDEL99.00to99.50	0	none	6.550000000000003e-4	0	44	6.550000000000003e-4
chr1-111120381-CAAAAAAAAAAAAAAAAAAAAAAAAAAA-CAAAAAAAAAAAAAAAAAAAAAAAA	chr1	111120381	CAAAAAAAAAAAAAAAAAAAAAAAAAAA	CAAAAAAAAAAAAAAAAAAAAAAAA	1089234	VQSRTrancheINDEL99.00to99.50	0	none	9.140000000000004e-4	0	44	9.140000000000004e-4
chr1-111120381-CAAAAAAAAAAAAAAAAAAAAAAAAAAA-CAAAAAAAAAAAAAAAAAAAAAAAAA	chr1	111120381	CAAAAAAAAAAAAAAAAAAAAAAAAAAA	CAAAAAAAAAAAAAAAAAAAAAAAAA	1089234	VQSRTrancheINDEL99.00to99.50	0	none	0.00151799999999999	0	44	0.00151799999999999
chr1-111120381-CAAAAAAAAAAAAAAAAAAAAAAAAAAA-CAAAAAAAAAAAAAAAAAAAAAAAAAA	chr1	111120381	CAAAAAAAAAAAAAAAAAAAAAAAAAAA	CAAAAAAAAAAAAAAAAAAAAAAAAAA	1089234	VQSRTrancheINDEL99.00to99.50	0	none	0.00132299999999999	0	44	0.00132299999999999
chr1-111120381-CAAAAAAAAAAAAAAAAAAAAAAAAAAA-CAAAAAAAAAAAAAAAAAAAAAAAAAAAA	chr1	111120381	CAAAAAAAAAAAAAAAAAAAAAAAAAAA	CAAAAAAAAAAAAAAAAAAAAAAAAAAAA	1089234	VQSRTrancheINDEL99.00to99.50	0	none	6.090000000000004e-4	0	44	6.090000000000004e-4
chr1-111120381-CAAAAAAAAAAAAAAAAAAAAAAAAAAA-CAAAAAAAAAAAAAAAAAAAAAAAAAAAAA	chr1	111120381	CAAAAAAAAAAAAAAAAAAAAAAAAAAA	CAAAAAAAAAAAAAAAAAAAAAAAAAAAAA	1089234	VQSRTrancheINDEL99.00to99.50	0	none	2.9400000000000004e-4	0	44	2.9400000000000004e-4
chr1-111120381-CAAAAAAAAAAAAAAAAAAAAAAAAAAA-CAAAAAAAAAAAAAAAAAAAAAAAAAAAAAA	chr1	111120381	CAAAAAAAAAAAAAAAAAAAAAAAAAAA	CAAAAAAAAAAAAAAAAAAAAAAAAAAAAAA	1089234	VQSRTrancheINDEL99.00to99.50	0	none	5.170000000000003e-4	0	44	5.170000000000003e-4
chr1-111120381-CAAAAAAAAAAAAAAAAAAAAAAAAAAA-CAAAAAAAAAAAAAAAAAAAAAAAAAAAAAAA	chr1	111120381	CAAAAAAAAAAAAAAAAAAAAAAAAAAA	CAAAAAAAAAAAAAAAAAAAAAAAAAAAAAAA	1089234	VQSRTrancheINDEL99.00to99.50	0	none	2.9400000000000004e-4	0	44	2.9400000000000004e-4
chr1-111120381-CAAAAAAAAAAAAAAAAAAAAAAAAAAA-CAAAAAAAAAAAAAAAAAAAAAAAAAAAAAAAA	chr1	111120381	CAAAAAAAAAAAAAAAAAAAAAAAAAAA	CAAAAAAAAAAAAAAAAAAAAAAAAAAAAAAAA	1089234	VQSRTrancheINDEL99.00to99.50	0	none	1.27e-4	0	44	1.27e-4
chr1-111120381-CAAAAAAAAAAAAAAAAAAAAAAAAAAA-CAAAAAAAAAAAAAAAAAAAAAAAAAAAAAAAAA	chr1	111120381	CAAAAAAAAAAAAAAAAAAAAAAAAAAA	CAAAAAAAAAAAAAAAAAAAAAAAAAAAAAAAAA	1089234	VQSRTrancheINDEL99.00to99.50	0	none	3.3700000000000044e-4	0	44	3.3700000000000044e-4
chr1-111120381-CAAAAAAAAAAAAAAAAAAAAAAAAAAA-CAAAAAAAAAAAAAAAAAAAAAAAAAAAAAAAAAA	chr1	111120381	CAAAAAAAAAAAAAAAAAAAAAAAAAAA	CAAAAAAAAAAAAAAAAAAAAAAAAAAAAAAAAAA	1089234	VQSRTrancheINDEL99.00to99.50	0	none	2.720000000000003e-4	0	44	2.720000000000003e-4
chr1-111120381-CAAAAAAAAAAAAAAAAAAAAAAAAAAA-CAAAAAAAAAAAAAAAAAAAAAAAAAAAAAAAAAAA	chr1	111120381	CAAAAAAAAAAAAAAAAAAAAAAAAAAA	CAAAAAAAAAAAAAAAAAAAAAAAAAAAAAAAAAAA	1089234	VQSRTrancheINDEL99.00to99.50	0	none	1.27e-4	0	44	1.27e-4
chr1-111120381-CAAAAAAAAAAAAAAAAAAAAAAAAAAA-CAAAAAAAAAAAAAAAAAAAAAAAAAAAAAAAAAAAA	chr1	111120381	CAAAAAAAAAAAAAAAAAAAAAAAAAAA	CAAAAAAAAAAAAAAAAAAAAAAAAAAAAAAAAAAAA	1089234	VQSRTrancheINDEL99.00to99.50	0	none	1.87e-4	0	44	1.87e-4
chr1-111120381-CAAAAAAAAAAAAAAAAAAAAAAAAAAA-CAAAAAAAAAAAAAAAAAAAAAAAAAAAAAAAAAAAAA	chr1	111120381	CAAAAAAAAAAAAAAAAAAAAAAAAAAA	CAAAAAAAAAAAAAAAAAAAAAAAAAAAAAAAAAAAAA	1089234	VQSRTrancheINDEL99.00to99.50	0	none	2.2000000000000003e-5	0	44	2.2000000000000003e-5
chr1-111120381-CAAAAAAAAAAAAAAAAAAAAAAAAAAA-CAAAAAAAAAAAAAAAAAAAAAAAAAAAAAAAAAAAAAA	chr1	111120381	CAAAAAAAAAAAAAAAAAAAAAAAAAAA	CAAAAAAAAAAAAAAAAAAAAAAAAAAAAAAAAAAAAAA	1089234	VQSRTrancheINDEL99.00to99.50	0	none	5.2999999999999994e-5	0	44	5.2999999999999994e-5
chr1-111120381-CAAAAAAAAAAAAAAAAAAAAAAAAAAA-CAAAAAAAAAAAAAAAAAAAAAAAAAAAAAAAAAAAAAAA	chr1	111120381	CAAAAAAAAAAAAAAAAAAAAAAAAAAA	CAAAAAAAAAAAAAAAAAAAAAAAAAAAAAAAAAAAAAAA	1089234	VQSRTrancheINDEL99.00to99.50	0	none	0	0	44	1e-6
chr1-111120381-CAAAAAAAAAAAAAAAAAAAAAAAAAAA-CAAAAAAAAAAAAAAAAAAAAAAAAAAAAAAAAAAAAAAAAAA	chr1	111120381	CAAAAAAAAAAAAAAAAAAAAAAAAAAA	CAAAAAAAAAAAAAAAAAAAAAAAAAAAAAAAAAAAAAAAAAA	1089234	VQSRTrancheINDEL99.00to99.50	0	none	9e-6	0	44	9e-6
chr1-111120381-CAAAAAAAAAAAAAAAAAAAAAAAAAAA-CAAAAAAAAAAAAAAAAAAAAAAAAAAAAAAAAAAAAAAAAAAA	chr1	111120381	CAAAAAAAAAAAAAAAAAAAAAAAAAAA	CAAAAAAAAAAAAAAAAAAAAAAAAAAAAAAAAAAAAAAAAAAA	1089234	VQSRTrancheINDEL99.00to99.50	0	none	0	0	44	1e-6
chr1-111120381-CAAAAAAAAAAAAAAAAAAAAAAAAAAA-CAAAAAAAAAAAAAAAAAAAAAAAAAAAAAAAAAAAAAAAAAAAA	chr1	111120381	CAAAAAAAAAAAAAAAAAAAAAAAAAAA	CAAAAAAAAAAAAAAAAAAAAAAAAAAAAAAAAAAAAAAAAAAAA	1089234	VQSRTrancheINDEL99.00to99.50	0	none	3.6999999999999985e-5	0	44	3.6999999999999985e-5
chr1-111120382-A-*	chr1	111120382	A	*	37	VQSRTrancheSNP99.80to99.90	0	none	0.182636	11	20	0.182636
chr1-111120382-A-C	chr1	111120382	A	C	37	VQSRTrancheSNP99.80to99.90	1.8429e-4	nfe	1.27e-4	0	20	1.8429e-4
chr1-111120385-A-*	chr1	111120385	A	*	86	VQSRTrancheSNP99.80to99.90	0	none	0.17841200000000002	11	24	0.17841200000000002
chr1-111120385-A-G	chr1	111120385	A	G	86	VQSRTrancheSNP99.80to99.90	0	none	1.27e-4	0	24	1.27e-4
chr1-111120396-A-*	chr1	111120396	A	*	521	VQSRTrancheSNP99.80to99.90	0	none	0.128506	11	58	0.128506
chr1-111120396-A-G	chr1	111120396	A	G	521	VQSRTrancheSNP99.80to99.90	0	none	2.08e-4	0	58	2.08e-4
chr1-111120398-A-*	chr1	111120398	A	*	2113	VQSRTrancheSNP99.80to99.90	0	none	0.11687900000000002	11	64	0.11687900000000002
chr1-111120398-A-C	chr1	111120398	A	C	2113	VQSRTrancheSNP99.80to99.90	0	none	6.999999999999998e-5	0	64	6.999999999999998e-5
chr1-111120398-A-G	chr1	111120398	A	G	2113	VQSRTrancheSNP99.80to99.90	7.29e-6	nfe	5.860000000000005e-4	0	64	5.860000000000005e-4
chr1-111120398-A-T	chr1	111120398	A	T	2113	VQSRTrancheSNP99.80to99.90	0	none	9e-6	0	64	9e-6
chr1-111120399-AAAAAAAAAAAAAAAAAAAAAG-*	chr1	111120399	AAAAAAAAAAAAAAAAAAAAAG	*	3048	VQSRTrancheINDEL99.50to99.90	0	none	0.113602	11	70	0.113602
chr1-111120399-AAAAAAAAAAAAAAAAAAAAAG-A	chr1	111120399	AAAAAAAAAAAAAAAAAAAAAG	A	3048	VQSRTrancheINDEL99.50to99.90	0	none	0	0	70	1e-6
chr1-111120399-AAAAAAAAAAAAAAAAAAAAAG-CAAAAAAAAAAAAAAAAAAAAG	chr1	111120399	AAAAAAAAAAAAAAAAAAAAAG	CAAAAAAAAAAAAAAAAAAAAG	3048	VQSRTrancheINDEL99.50to99.90	0	none	0	0	70	1e-6
chr1-111120399-AAAAAAAAAAAAAAAAAAAAAG-GAAAAAAAAAAAAAAAAAAAAG	chr1	111120399	AAAAAAAAAAAAAAAAAAAAAG	GAAAAAAAAAAAAAAAAAAAAG	3048	VQSRTrancheINDEL99.50to99.90	0	none	0.00117899999999999	0	70	0.00117899999999999
chr1-111120400-A-*	chr1	111120400	A	*	2275	PASS	0	none	0.111646	11	72	0.111646
chr1-111120400-A-C	chr1	111120400	A	C	2275	PASS	6.22e-6	nfe	6.560000000000002e-4	0	72	6.560000000000002e-4
chr1-111120400-A-G	chr1	111120400	A	G	2275	PASS	2.59e-6	nfe	3.6999999999999985e-5	0	72	3.6999999999999985e-5
chr1-111120401-A-*	chr1	111120401	A	*	3513	PASS	0	none	0.110125	11	72	0.110125
chr1-111120401-A-C	chr1	111120401	A	C	3513	PASS	7.258e-5	nfe	0.00117899999999999	0	72	0.00117899999999999
chr1-111120401-A-G	chr1	111120401	A	G	3513	PASS	0	none	2.2000000000000003e-5	0	72	2.2000000000000003e-5
chr1-111120402-A-*	chr1	111120402	A	*	109	VQSRTrancheSNP99.70to99.80	0	none	0.104713	11	72	0.104713
chr1-111120402-A-C	chr1	111120402	A	C	109	VQSRTrancheSNP99.70to99.80	1.304e-5	nfe	0	0	72	1.304e-5
chr1-111120402-A-G	chr1	111120402	A	G	109	VQSRTrancheSNP99.70to99.80	2.28e-6	nfe	1.6699999999999994e-4	0	72	1.6699999999999994e-4
chr1-111120403-A-*	chr1	111120403	A	*	299	VQSRTrancheSNP99.70to99.80	0	none	0.05546500000000001	5	64	0.05546500000000001
chr1-111120403-A-C	chr1	111120403	A	C	299	VQSRTrancheSNP99.70to99.80	1.99e-6	nfe	9e-6	0	64	9e-6
chr1-111120403-A-G	chr1	111120403	A	G	299	VQSRTrancheSNP99.70to99.80	0	none	1.6699999999999994e-4	0	64	1.6699999999999994e-4
chr1-111120404-A-*	chr1	111120404	A	*	116	VQSRTrancheSNP99.80to99.90	0	none	0.01951400000000001	1	70	0.01951400000000001
chr1-111120404-A-C	chr1	111120404	A	C	116	VQSRTrancheSNP99.80to99.90	1.65e-6	nfe	3.6999999999999985e-5	0	70	3.6999999999999985e-5
chr1-111120404-A-G	chr1	111120404	A	G	116	VQSRTrancheSNP99.80to99.90	0	none	1.27e-4	0	70	1.27e-4
chr1-111120404-A-T	chr1	111120404	A	T	116	VQSRTrancheSNP99.80to99.90	0	none	0	0	70	1e-6
chr1-111120405-AAAAAAAAAAAAAAAG-*	chr1	111120405	AAAAAAAAAAAAAAAG	*	382	VQSRTrancheINDEL99.50to99.90	0	none	0.005767	1	72	0.005767
chr1-111120405-AAAAAAAAAAAAAAAG-A	chr1	111120405	AAAAAAAAAAAAAAAG	A	382	VQSRTrancheINDEL99.50to99.90	3.52e-6	nfe	0	0	72	3.52e-6
chr1-111120405-AAAAAAAAAAAAAAAG-CAAAAAAAAAAAAAAG	chr1	111120405	AAAAAAAAAAAAAAAG	CAAAAAAAAAAAAAAG	382	VQSRTrancheINDEL99.50to99.90	0	none	5.2999999999999994e-5	0	72	5.2999999999999994e-5
chr1-111120405-AAAAAAAAAAAAAAAG-GAAAAAAAAAAAAAAG	chr1	111120405	AAAAAAAAAAAAAAAG	GAAAAAAAAAAAAAAG	382	VQSRTrancheINDEL99.50to99.90	0	none	7.099999999999998e-5	0	72	7.099999999999998e-5
chr1-111120405-AAAAAAAAAAAAAAAG-TAAAAAAAAAAAAAAG	chr1	111120405	AAAAAAAAAAAAAAAG	TAAAAAAAAAAAAAAG	382	VQSRTrancheINDEL99.50to99.90	0	none	9e-6	0	72	9e-6
chr1-111120410-AAAAAAAAAAGAC-*	chr1	111120410	AAAAAAAAAAGAC	*	710	VQSRTrancheINDEL99.50to99.90	0	none	3.6999999999999985e-5	0	66	3.6999999999999985e-5
chr1-111120410-AAAAAAAAAAGAC-A	chr1	111120410	AAAAAAAAAAGAC	A	710	VQSRTrancheINDEL99.50to99.90	0	none	0	0	66	1e-6
chr1-111120410-AAAAAAAAAAGAC-AAC	chr1	111120410	AAAAAAAAAAGAC	AAC	710	VQSRTrancheINDEL99.50to99.90	0	none	0	0	66	1e-6
chr1-111120410-AAAAAAAAAAGAC-AGAGAAAAAAAAAGAC	chr1	111120410	AAAAAAAAAAGAC	AGAGAAAAAAAAAGAC	710	VQSRTrancheINDEL99.50to99.90	0	none	3.6999999999999985e-5	0	66	3.6999999999999985e-5
chr1-111120410-AAAAAAAAAAGAC-AGGGAAAAAAAAAGAC	chr1	111120410	AAAAAAAAAAGAC	AGGGAAAAAAAAAGAC	710	VQSRTrancheINDEL99.50to99.90	0	none	0	0	66	1e-6
chr1-111120410-AAAAAAAAAAGAC-ATAAAAAAAAAGAC	chr1	111120410	AAAAAAAAAAGAC	ATAAAAAAAAAGAC	710	VQSRTrancheINDEL99.50to99.90	0	none	0	0	66	1e-6
chr1-111120410-AAAAAAAAAAGAC-CAAAAAAAAAGAC	chr1	111120410	AAAAAAAAAAGAC	CAAAAAAAAAGAC	710	VQSRTrancheINDEL99.50to99.90	0	none	9e-6	0	66	9e-6
chr1-111120410-AAAAAAAAAAGAC-GAAAAAAAAAGAC	chr1	111120410	AAAAAAAAAAGAC	GAAAAAAAAAGAC	710	VQSRTrancheINDEL99.50to99.90	0	none	4.490000000000005e-4	0	66	4.490000000000005e-4
chr1-111120410-AAAAAAAAAAGAC-TAAAAAAAAAGAC	chr1	111120410	AAAAAAAAAAGAC	TAAAAAAAAAGAC	710	VQSRTrancheINDEL99.50to99.90	0	none	3.6999999999999985e-5	0	66	3.6999999999999985e-5
chr1-111120412-AAAAAAAAGAC-*	chr1	111120412	AAAAAAAAGAC	*	1069	VQSRTrancheINDEL99.50to99.90	0	none	2.5100000000000014e-4	0	60	2.5100000000000014e-4
chr1-111120412-AAAAAAAAGAC-A	chr1	111120412	AAAAAAAAGAC	A	1069	VQSRTrancheINDEL99.50to99.90	0	none	9e-6	0	60	9e-6
chr1-111120412-AAAAAAAAGAC-AAC	chr1	111120412	AAAAAAAAGAC	AAC	1069	VQSRTrancheINDEL99.50to99.90	0	none	5.2999999999999994e-5	0	60	5.2999999999999994e-5
chr1-111120412-AAAAAAAAGAC-AGAAAAAAAGAC	chr1	111120412	AAAAAAAAGAC	AGAAAAAAAGAC	1069	VQSRTrancheINDEL99.50to99.90	0	none	1.0799999999999996e-4	0	60	1.0799999999999996e-4
chr1-111120412-AAAAAAAAGAC-ATACAAAAAAAGAC	chr1	111120412	AAAAAAAAGAC	ATACAAAAAAAGAC	1069	VQSRTrancheINDEL99.50to99.90	0	none	0	0	60	1e-6
chr1-111120412-AAAAAAAAGAC-CAAAAAAAGAC	chr1	111120412	AAAAAAAAGAC	CAAAAAAAGAC	1069	VQSRTrancheINDEL99.50to99.90	0	none	2.2000000000000003e-5	0	60	2.2000000000000003e-5
chr1-111120412-AAAAAAAAGAC-GAAAAAAAGAC	chr1	111120412	AAAAAAAAGAC	GAAAAAAAGAC	1069	VQSRTrancheINDEL99.50to99.90	0	none	7.020000000000006e-4	0	60	7.020000000000006e-4
chr1-111120412-AAAAAAAAGAC-TAAAAAAAGAC	chr1	111120412	AAAAAAAAGAC	TAAAAAAAGAC	1069	VQSRTrancheINDEL99.50to99.90	0	none	9e-6	0	60	9e-6
chr1-111120413-AAAAAAAGAC-*	chr1	111120413	AAAAAAAGAC	*	488	VQSRTrancheINDEL99.50to99.90	0	none	4.04e-4	0	62	4.04e-4
chr1-111120413-AAAAAAAGAC-A	chr1	111120413	AAAAAAAGAC	A	488	VQSRTrancheINDEL99.50to99.90	8.99e-6	nfe	3.6999999999999985e-5	0	62	3.6999999999999985e-5
chr1-111120413-AAAAAAAGAC-AAC	chr1	111120413	AAAAAAAGAC	AAC	488	VQSRTrancheINDEL99.50to99.90	0	none	0	0	62	1e-6
chr1-111120413-AAAAAAAGAC-AGAAAAAAGAC	chr1	111120413	AAAAAAAGAC	AGAAAAAAGAC	488	VQSRTrancheINDEL99.50to99.90	0	none	0	0	62	1e-6
chr1-111120413-AAAAAAAGAC-CAAAAAAGAC	chr1	111120413	AAAAAAAGAC	CAAAAAAGAC	488	VQSRTrancheINDEL99.50to99.90	0	none	1.47e-4	0	62	1.47e-4
chr1-111120413-AAAAAAAGAC-GAAAAAAGAC	chr1	111120413	AAAAAAAGAC	GAAAAAAGAC	488	VQSRTrancheINDEL99.50to99.90	0	none	1.27e-4	0	62	1.27e-4
chr1-111120413-AAAAAAAGAC-TAAAAAAGAC	chr1	111120413	AAAAAAAGAC	TAAAAAAGAC	488	VQSRTrancheINDEL99.50to99.90	0	none	0	0	62	1e-6
chr1-111120415-AAAAAGAC-*	chr1	111120415	AAAAAGAC	*	376	VQSRTrancheINDEL99.50to99.90	0	none	7.020000000000006e-4	0	72	7.020000000000006e-4
chr1-111120415-AAAAAGAC-A	chr1	111120415	AAAAAGAC	A	376	VQSRTrancheINDEL99.50to99.90	6.16e-6	nfe	5.2999999999999994e-5	1	72	5.2999999999999994e-5
chr1-111120415-AAAAAGAC-AAC	chr1	111120415	AAAAAGAC	AAC	376	VQSRTrancheINDEL99.50to99.90	0	none	0	0	72	1e-6
chr1-111120415-AAAAAGAC-CAAAAGAC	chr1	111120415	AAAAAGAC	CAAAAGAC	376	VQSRTrancheINDEL99.50to99.90	0	none	0	0	72	1e-6
chr1-111120415-AAAAAGAC-GAAAAGAC	chr1	111120415	AAAAAGAC	GAAAAGAC	376	VQSRTrancheINDEL99.50to99.90	0	none	3.6999999999999985e-5	0	72	3.6999999999999985e-5
chr1-111120415-AAAAAGAC-TAAAAGAC	chr1	111120415	AAAAAGAC	TAAAAGAC	376	VQSRTrancheINDEL99.50to99.90	0	none	2.2000000000000003e-5	0	72	2.2000000000000003e-5
chr1-111120416-AAAAGAC-*	chr1	111120416	AAAAGAC	*	330	VQSRTrancheINDEL99.50to99.90	0	none	8.67e-4	1	70	8.67e-4
chr1-111120416-AAAAGAC-A	chr1	111120416	AAAAGAC	A	330	VQSRTrancheINDEL99.50to99.90	4.22e-6	nfe	3.6999999999999985e-5	0	70	3.6999999999999985e-5
chr1-111120416-AAAAGAC-AAC	chr1	111120416	AAAAGAC	AAC	330	VQSRTrancheINDEL99.50to99.90	0	none	2.2000000000000003e-5	0	70	2.2000000000000003e-5
chr1-111120416-AAAAGAC-AGAAAGAC	chr1	111120416	AAAAGAC	AGAAAGAC	330	VQSRTrancheINDEL99.50to99.90	0	none	0	0	70	1e-6
chr1-111120416-AAAAGAC-GAAAGAC	chr1	111120416	AAAAGAC	GAAAGAC	330	VQSRTrancheINDEL99.50to99.90	0	none	5.2999999999999994e-5	0	70	5.2999999999999994e-5
chr1-111120417-AAAGAC-*	chr1	111120417	AAAGAC	*	612	VQSRTrancheINDEL99.50to99.90	0	none	0.00103399999999999	1	64	0.00103399999999999
chr1-111120417-AAAGAC-A	chr1	111120417	AAAGAC	A	612	VQSRTrancheINDEL99.50to99.90	8.47e-6	nfe	2.2000000000000003e-5	0	64	2.2000000000000003e-5
chr1-111120417-AAAGAC-AAC	chr1	111120417	AAAGAC	AAC	612	VQSRTrancheINDEL99.50to99.90	0	none	1.6699999999999994e-4	0	64	1.6699999999999994e-4
chr1-111120417-AAAGAC-AATAAGAC	chr1	111120417	AAAGAC	AATAAGAC	612	VQSRTrancheINDEL99.50to99.90	0	none	0	0	64	1e-6
chr1-111120417-AAAGAC-TAAGAC	chr1	111120417	AAAGAC	TAAGAC	612	VQSRTrancheINDEL99.50to99.90	0	none	3.6999999999999985e-5	0	64	3.6999999999999985e-5
chr1-111120418-AAGAC-*	chr1	111120418	AAGAC	*	321452	PASS	0	none	0.00129899999999999	1	64	0.00129899999999999
chr1-111120418-AAGAC-A	chr1	111120418	AAGAC	A	321452	PASS	1.376e-5	nfe	6.999999999999998e-5	0	64	6.999999999999998e-5
chr1-111120418-AAGAC-AAAAAAAAAAAGAGAC	chr1	111120418	AAGAC	AAAAAAAAAAAGAGAC	321452	PASS	0	none	0	0	64	1e-6
chr1-111120418-AAGAC-AAAAAAAAGAGAC	chr1	111120418	AAGAC	AAAAAAAAGAGAC	321452	PASS	0	none	0	0	64	1e-6
chr1-111120418-AAGAC-AAC	chr1	111120418	AAGAC	AAC	321452	PASS	0	none	6.999999999999998e-5	0	64	6.999999999999998e-5
chr1-111120418-AAGAC-GAGAC	chr1	111120418	AAGAC	GAGAC	321452	PASS	0	none	0.07510800000000002	14	64	0.07510800000000002
chr1-111120418-AAGAC-TAGAC	chr1	111120418	AAGAC	TAGAC	321452	PASS	0	none	1.47e-4	0	64	1.47e-4
chr1-111120419-AGAC-*	chr1	111120419	AGAC	*	47093	VQSRTrancheINDEL99.95to100.00	0	none	0.00149399999999999	1	52	0.00149399999999999
chr1-111120419-AGAC-A	chr1	111120419	AGAC	A	47093	VQSRTrancheINDEL99.95to100.00	0.0091491	sas	0.016794	0	52	0.016794
chr1-111120419-AGAC-AAC	chr1	111120419	AGAC	AAC	47093	VQSRTrancheINDEL99.95to100.00	0	none	0.00112999999999999	1	52	0.00112999999999999
chr1-111120419-AGAC-AAGGGAC	chr1	111120419	AGAC	AAGGGAC	47093	VQSRTrancheINDEL99.95to100.00	0	none	0	0	52	1e-6
chr1-111120419-AGAC-AGTGAC	chr1	111120419	AGAC	AGTGAC	47093	VQSRTrancheINDEL99.95to100.00	0	none	3.6999999999999985e-5	0	52	3.6999999999999985e-5
chr1-111120419-AGAC-GGAC	chr1	111120419	AGAC	GGAC	47093	VQSRTrancheINDEL99.95to100.00	0	none	0	0	52	1e-6
chr1-111120419-AGAC-TGAC	chr1	111120419	AGAC	TGAC	47093	VQSRTrancheINDEL99.95to100.00	0	none	9e-6	0	52	9e-6
chr1-111120420-GACAAAAA-*	chr1	111120420	GACAAAAA	*	92858	VQSRTrancheINDEL99.95to100.00	0	none	0.019865	2	34	0.019865
chr1-111120420-GACAAAAA-AACAAAAA	chr1	111120420	GACAAAAA	AACAAAAA	92858	VQSRTrancheINDEL99.95to100.00	0	none	0.02726	0	34	0.02726
chr1-111120420-GACAAAAA-G	chr1	111120420	GACAAAAA	G	92858	VQSRTrancheINDEL99.95to100.00	1.249e-5	nfe	0	0	34	1.249e-5
chr1-111120420-GACAAAAA-GATACAAAAA	chr1	111120420	GACAAAAA	GATACAAAAA	92858	VQSRTrancheINDEL99.95to100.00	0	none	9e-6	0	34	9e-6
chr1-111120420-GACAAAAA-GGATTATTATACTGCACAAAAA	chr1	111120420	GACAAAAA	GGATTATTATACTGCACAAAAA	92858	VQSRTrancheINDEL99.95to100.00	0	none	0	0	34	1e-6
chr1-111120420-GACAAAAA-TACAAAAA	chr1	111120420	GACAAAAA	TACAAAAA	92858	VQSRTrancheINDEL99.95to100.00	0	none	5.4e-4	0	34	5.4e-4
chr1-111120421-AC-*	chr1	111120421	AC	*	1341.97	VQSRTrancheINDEL99.95to100.00	0	none	0.017551	1	42	0.017551
chr1-111120421-AC-A	chr1	111120421	AC	A	1341.97	VQSRTrancheINDEL99.95to100.00	3.9775e-4	nfe	4.04e-4	0	42	4.04e-4
chr1-111120422-C-*	chr1	111120422	C	*	100665	PASS	0	none	0.01810300000000001	1	40	0.01810300000000001
chr1-111120422-C-A	chr1	111120422	C	A	100665	PASS	0.055688	amr	0.033039	2	40	0.055688
chr1-111120430-C-*	chr1	111120430	C	*	1333	VQSRTrancheSNP99.70to99.80	0	none	0	0	16	1e-6
chr1-111120430-C-A	chr1	111120430	C	A	1333	VQSRTrancheSNP99.70to99.80	0.0013428	nfe	4.940000000000003e-4	0	16	0.0013428
chr1-111120430-C-G	chr1	111120430	C	G	1333	VQSRTrancheSNP99.70to99.80	9.693e-4	nfe	7.480000000000004e-4	1	16	9.693e-4
chr1-111120430-C-T	chr1	111120430	C	T	1333	VQSRTrancheSNP99.70to99.80	0	none	9e-6	0	16	9e-6
chr1-111120433-C-A	chr1	111120433	C	A	2088	VQSRTrancheSNP99.90to99.95	0.003294	afr	0.00134599999999999	0	6	0.003294
chr1-111120433-C-G	chr1	111120433	C	G	2088	VQSRTrancheSNP99.90to99.95	6.5326e-4	nfe	1.47e-4	0	6	6.5326e-4
chr1-111120433-C-T	chr1	111120433	C	T	2088	VQSRTrancheSNP99.90to99.95	0	none	3.6999999999999985e-5	0	6	3.6999999999999985e-5
chr1-111120439-C-A	chr1	111120439	C	A	2123	VQSRTrancheSNP99.80to99.90	0.0075929	nfe	0.00124899999999999	0	2	0.0075929
chr1-111120439-C-T	chr1	111120439	C	T	2123	VQSRTrancheSNP99.80to99.90	7.51e-6	nfe	9e-6	0	2	9e-6
chr1-111125017-GAA-*	chr1	111125017	GAA	*	1348443	ExcessHet	0	none	7.099999999999998e-5	0	92	7.099999999999998e-5
chr1-111125017-GAA-AAA	chr1	111125017	GAA	AAA	1348443	ExcessHet	0	none	0.00851199999999998	0	92	0.00851199999999998
chr1-111125017-GAA-CAA	chr1	111125017	GAA	CAA	1348443	ExcessHet	0	none	2.2000000000000003e-5	0	92	2.2000000000000003e-5
chr1-111125017-GAA-G	chr1	111125017	GAA	G	1348443	ExcessHet	3.5128e-4	sas	9e-6	0	92	3.5128e-4
chr1-111125017-GAA-GA	chr1	111125017	GAA	GA	1348443	ExcessHet	0	none	0.147296	12	92	0.147296
chr1-111125017-GAA-GAAA	chr1	111125017	GAA	GAAA	1348443	ExcessHet	0	none	0.138425	22	92	0.138425
chr1-111125017-GAA-GAAAA	chr1	111125017	GAA	GAAAA	1348443	ExcessHet	0	none	0.003394	0	92	0.003394
chr1-111125017-GAA-GAAAAA	chr1	111125017	GAA	GAAAAA	1348443	ExcessHet	0	none	5.2999999999999994e-5	0	92	5.2999999999999994e-5
chr1-111125017-GAA-TAA	chr1	111125017	GAA	TAA	1348443	ExcessHet	0	none	9e-6	0	92	9e-6
chr1-111147568-G-*	chr1	111147568	G	*	5527	PASS	0	none	0.005133	0	134	0.005133
chr1-111147568-G-A	chr1	111147568	G	A	5527	PASS	0.0010484	nfe	4.500000000000005e-4	1	134	0.0010484
chr1-111147697-TA-T	chr1	111147697	TA	T	44581.97	PASS	9.3144e-4	afr	4.730000000000004e-4	0	132	9.3144e-4
chr1-111147697-TA-TAA	chr1	111147697	TA	TAA	44581.97	PASS	0	none	0.007742	1	132	0.007742
chr1-111147697-TA-TAAA	chr1	111147697	TA	TAAA	44581.97	PASS	0	none	9e-6	0	132	9e-6
chr1-111159398-A-G	chr1	111159398	A	G	159366	PASS	0.011554	nfe	0.007327	2	134	0.011554
chr1-111160745-TAA-AAA	chr1	111160745	TAA	AAA	67896	PASS	0	none	6.999999999999998e-5	0	0	6.999999999999998e-5
chr1-111160745-TAA-T	chr1	111160745	TAA	T	67896	PASS	0	none	9e-6	0	0	9e-6
chr1-111160745-TAA-TA	chr1	111160745	TAA	TA	67896	PASS	0	none	0.02464	0	0	0.02464
chr1-111160745-TAA-TAAA	chr1	111160745	TAA	TAAA	67896	PASS	0	none	0.01511499999999999	0	0	0.01511499999999999
chr1-111160745-TAA-TAAAA	chr1	111160745	TAA	TAAAA	67896	PASS	0	none	2.2000000000000003e-5	0	0	2.2000000000000003e-5
chr1-111160745-TAA-TAAAAA	chr1	111160745	TAA	TAAAAA	67896	PASS	0	none	0	0	0	1e-6
chr1-111160953-TAAAAAA-T	chr1	111160953	TAAAAAA	T	1542269.97	ExcessHet	1.66e-6	nfe	9e-6	0	122	9e-6
chr1-111160953-TAAAAAA-TA	chr1	111160953	TAAAAAA	TA	1542269.97	ExcessHet	0	none	7.740000000000004e-4	0	122	7.740000000000004e-4
chr1-111160953-TAAAAAA-TAA	chr1	111160953	TAAAAAA	TAA	1542269.97	ExcessHet	0	none	0.003981	0	122	0.003981
chr1-111160953-TAAAAAA-TAAA	chr1	111160953	TAAAAAA	TAAA	1542269.97	ExcessHet	0	none	0.01840400000000001	3	122	0.01840400000000001
chr1-111160953-TAAAAAA-TAAAA	chr1	111160953	TAAAAAA	TAAAA	1542269.97	ExcessHet	0	none	0.06665400000000002	13	122	0.06665400000000002
chr1-111160953-TAAAAAA-TAAAAA	chr1	111160953	TAAAAAA	TAAAAA	1542269.97	ExcessHet	0	none	0.204646	23	122	0.204646
chr1-111160953-TAAAAAA-TAAAAAAA	chr1	111160953	TAAAAAA	TAAAAAAA	1542269.97	ExcessHet	0	none	0.17075400000000002	26	122	0.17075400000000002
chr1-111160953-TAAAAAA-TAAAAAAAA	chr1	111160953	TAAAAAA	TAAAAAAAA	1542269.97	ExcessHet	0	none	0.021097	3	122	0.021097
chr1-111160953-TAAAAAA-TAAAAAAAAA	chr1	111160953	TAAAAAA	TAAAAAAAAA	1542269.97	ExcessHet	0	none	0.00154599999999999	0	122	0.00154599999999999
chr1-111160953-TAAAAAA-TAAAAAAAAAA	chr1	111160953	TAAAAAA	TAAAAAAAAAA	1542269.97	ExcessHet	0	none	1.47e-4	0	122	1.47e-4
chr1-111160953-TAAAAAA-TAAAAAAAAAAA	chr1	111160953	TAAAAAA	TAAAAAAAAAAA	1542269.97	ExcessHet	0	none	0	0	122	1e-6
chr1-111160954-A-*	chr1	111160954	A	*	32	PASS	0	none	0.2927399999999996	41	84	0.2927399999999996
chr1-111160954-A-T	chr1	111160954	A	T	32	PASS	0	none	0	0	84	1e-6
chr1-111161002-G-T	chr1	111161002	G	T	429	PASS	5.9664e-4	nfe	4.490000000000005e-4	0	98	5.9664e-4
chr1-111161391-TAA-*	chr1	111161391	TAA	*	656714.97	PASS	0	none	0	0	134	1e-6
chr1-111161391-TAA-T	chr1	111161391	TAA	T	656714.97	PASS	0.047977	afr	0.03370300000000002	4	134	0.047977
chr1-111174770-ATTT-A	chr1	111174770	ATTT	A	49015.97	ExcessHet	0	none	0	0	124	1e-6
chr1-111174770-ATTT-AT	chr1	111174770	ATTT	AT	49015.97	ExcessHet	0	none	2.2000000000000003e-5	0	124	2.2000000000000003e-5
chr1-111174770-ATTT-ATT	chr1	111174770	ATTT	ATT	49015.97	ExcessHet	0	none	0.006833	0	124	0.006833
chr1-111174770-ATTT-ATTTT	chr1	111174770	ATTT	ATTTT	49015.97	ExcessHet	0	none	0.02133600000000002	2	124	0.02133600000000002
chr1-111174770-ATTT-ATTTTT	chr1	111174770	ATTT	ATTTTT	49015.97	ExcessHet	0	none	3.6999999999999985e-5	0	124	3.6999999999999985e-5
chr1-111174770-ATTT-ATTTTTTTT	chr1	111174770	ATTT	ATTTTTTTT	49015.97	ExcessHet	0	none	9e-6	0	124	9e-6
chr1-111174770-ATTT-ATTTTTTTTT	chr1	111174770	ATTT	ATTTTTTTTT	49015.97	ExcessHet	0	none	2.2000000000000003e-5	0	124	2.2000000000000003e-5
chr1-111174770-ATTT-ATTTTTTTTTTT	chr1	111174770	ATTT	ATTTTTTTTTTT	49015.97	ExcessHet	0	none	3.6999999999999985e-5	0	124	3.6999999999999985e-5
chr1-111174770-ATTT-ATTTTTTTTTTTT	chr1	111174770	ATTT	ATTTTTTTTTTTT	49015.97	ExcessHet	0	none	9e-6	0	124	9e-6
chr1-111181819-C-A	chr1	111181819	C	A	45	PASS	0	none	2.2000000000000003e-5	0	0	2.2000000000000003e-5
chr1-111182584-C-T	chr1	111182584	C	T	87735	PASS	0.012216	nfe	0.00823599999999999	2	134	0.012216
chr1-111183404-G-A	chr1	111183404	G	A	6189609	PASS	0.63334	amr	0.4153829999999996	51	134	0.63334
chr1-111183518-G-A	chr1	111183518	G	A	974	PASS	1.779e-5	amr	0	1	134	1.779e-5
chr1-111183591-A-G	chr1	111183591	A	G	13839813	PASS	0.82465	afr	0.6562730000000002	92	134	0.82465
chr1-111183666-T-G	chr1	111183666	T	G	1472309	PASS	0.4719	amr	0.123729	13	132	0.4719
chr1-111184247-G-A	chr1	111184247	G	A	4650625	PASS	0.33683	eas	0.21336800000000003	41	134	0.33683
chr1-111184247-G-T	chr1	111184247	G	T	4650625	PASS	0	none	9e-6	0	134	9e-6
chr1-111184565-T-G	chr1	111184565	T	G	87700	PASS	0.027261	mid	0.015653	4	96	0.027261
chr1-111187407-A-G	chr1	111187407	A	G	27505	PASS	0.021068	afr	0.002289	1	132	0.021068
chr1-111188084-A-G	chr1	111188084	A	G	77349	PASS	0.0055824	nfe	0.002942	1	134	0.0055824
chr1-111188279-C-T	chr1	111188279	C	T	8833719	PASS	0.24844	mid	0.203311	31	134	0.24844
chr1-111188593-G-A	chr1	111188593	G	A	1491243	PASS	0.16125	eas	0.05947700000000001	5	134	0.16125
chr1-111188696-A-T	chr1	111188696	A	T	1010078	PASS	0.060258	nfe	0.03796100000000001	3	134	0.060258
chr1-111188730-A-T	chr1	111188730	A	T	115845	PASS	0.0073414	nfe	0.00439	3	134	0.0073414
chr1-111189094-GCA-G	chr1	111189094	GCA	G	745.97	VQSRTrancheINDEL95.00to96.00	3.426e-5	nfe	0	1	134	3.426e-5
chr1-111189096-A-*	chr1	111189096	A	*	115	PASS	0	none	0	1	134	1e-6
chr1-111189096-A-G	chr1	111189096	A	G	115	PASS	0	none	9e-6	0	134	9e-6
chr1-111189381-T-A	chr1	111189381	T	A	1754570	PASS	0.16693	nfe	0.12352	28	134	0.16693
chr1-111192335-G-A	chr1	111192335	G	A	12083	PASS	0.0014271	nfe	5.640000000000005e-4	1	134	0.0014271
chr1-111192352-C-A	chr1	111192352	C	A	121625	PASS	0.021304	mid	0.00893799999999999	1	134	0.021304
chr1-111192384-GC-G	chr1	111192384	GC	G	86593.97	PASS	0.018754	mid	0.007638	2	134	0.018754
chr1-111194561-C-T	chr1	111194561	C	T	19334177	PASS	0.83717	amr	0.680965	103	134	0.83717
chr1-111194776-G-A	chr1	111194776	G	A	6309614	PASS	0.37037	eas	0.273699	50	134	0.37037
chr1-111195143-GT-G	chr1	111195143	GT	G	9324.97	PASS	0	none	5.39e-4	0	10	5.39e-4
chr1-111195143-GT-GTT	chr1	111195143	GT	GTT	9324.97	PASS	0	none	0.004988	0	10	0.004988
chr1-111195143-GT-GTTT	chr1	111195143	GT	GTTT	9324.97	PASS	0	none	0	0	10	1e-6
chr1-111195143-GT-GTTTTTTT	chr1	111195143	GT	GTTTTTTT	9324.97	PASS	0	none	0	0	10	1e-6
chr1-111195294-T-C	chr1	111195294	T	C	236968	PASS	0.20357	nfe	0.10055400000000002	0	0	0.20357
chr1-111195376-G-C	chr1	111195376	G	C	213529	PASS	0	none	9e-6	0	0	9e-6
chr1-111195376-G-GAAGC	chr1	111195376	G	GAAGC	213529	PASS	0.13138	nfe	0.06782	0	0	0.13138
chr1-111195376-G-T	chr1	111195376	G	T	213529	PASS	0	none	0	0	0	1e-6
chr1-111195486-C-A	chr1	111195486	C	A	594265	PASS	0	none	0	0	0	1e-6
chr1-111195486-C-T	chr1	111195486	C	T	594265	PASS	0.16538	sas	0.12910000000000002	0	0	0.16538
chr1-111195494-T-C	chr1	111195494	T	C	1718338	PASS	0	none	0	0	2	1e-6
chr1-111195494-T-G	chr1	111195494	T	G	1718338	PASS	0.58858	afr	0.38321499999999986	1	2	0.58858
chr1-111196596-G-C	chr1	111196596	G	C	12600	PASS	0.017631	nfe	0.004247	0	0	0.017631
chr1-111197127-C-T	chr1	111197127	C	T	1244243	PASS	0.064592	eas	0.053863	6	134	0.064592
chr1-111197149-G-GCAGGACAAA	chr1	111197149	G	GCAGGACAAA	17106386.97	PASS	0.7056	amr	0.4446129999999999	61	134	0.7056
chr1-111197149-G-GCAGGCCAAA	chr1	111197149	G	GCAGGCCAAA	17106386.97	PASS	4.56e-6	nfe	9e-6	0	134	9e-6
chr1-111197166-C-T	chr1	111197166	C	T	867754	PASS	0.045283	sas	0.02780500000000002	6	134	0.045283
chr1-111197460-T-G	chr1	111197460	T	G	5123700	PASS	0.56186	eas	0.40610899999999944	66	134	0.56186
chr1-111197477-TG-T	chr1	111197477	TG	T	1248134.97	PASS	0.31749	amr	0.106212	17	134	0.31749
chr1-111197723-C-G	chr1	111197723	C	G	9004985	PASS	0.77716	nfe	0.7068780000000007	102	134	0.77716
chr1-111197723-C-T	chr1	111197723	C	T	9004985	PASS	5.113e-5	nfe	9e-6	0	134	5.113e-5
chr1-111197832-C-T	chr1	111197832	C	T	12131	PASS	7.1695e-4	sas	5.640000000000005e-4	1	134	7.1695e-4
chr1-111198049-T-C	chr1	111198049	T	C	311023	PASS	0.22511	afr	0.016512	2	134	0.22511
chr1-111198073-G-A	chr1	111198073	G	A	536697	PASS	0.04483	nfe	0.034474	7	134	0.04483
chr1-111198566-C-T	chr1	111198566	C	T	1676813	PASS	0.12616	nfe	0.09767200000000002	17	134	0.12616
chr1-111198700-G-A	chr1	111198700	G	A	325526	PASS	0.019344	nfe	0.01047699999999999	3	134	0.019344
chr1-111200092-A-C	chr1	111200092	A	C	8549476	PASS	0.9857	eas	0.7769930000000006	109	134	0.9857
chr1-111200139-T-C	chr1	111200139	T	C	9156714	PASS	0.98547	eas	0.7885160000000002	109	132	0.98547
chr1-111200216-G-C	chr1	111200216	G	C	16620094	PASS	0.98595	eas	0.8389510000000006	109	132	0.98595
chr1-111200219-A-*	chr1	111200219	A	*	2185718	PASS	0	none	0	0	132	1e-6
chr1-111200219-A-G	chr1	111200219	A	G	2185718	PASS	0.29558	amr	0.115933	14	132	0.29558
chr1-111200219-A-T	chr1	111200219	A	T	2185718	PASS	0	none	9e-6	0	132	9e-6
chr1-111200613-T-A	chr1	111200613	T	A	64089	PASS	0.0083563	nfe	0.003802	2	120	0.0083563
chr1-111200918-C-T	chr1	111200918	C	T	150094	PASS	0.29057	eas	0.04308100000000001	0	0	0.29057
chr1-111204052-C-*	chr1	111204052	C	*	138	PASS	0	none	3.6999999999999985e-5	0	90	3.6999999999999985e-5
chr1-111204052-C-A	chr1	111204052	C	A	138	PASS	0	none	3.6999999999999985e-5	0	90	3.6999999999999985e-5
chr1-111204052-C-G	chr1	111204052	C	G	138	PASS	0	none	5.2999999999999994e-5	0	90	5.2999999999999994e-5
chr1-111204055-G-*	chr1	111204055	G	*	1188	VQSRTrancheSNP99.80to99.90	0	none	2.500000000000001e-4	0	30	2.500000000000001e-4
chr1-111204055-G-C	chr1	111204055	G	C	1188	VQSRTrancheSNP99.80to99.90	3.15e-6	nfe	0.00103299999999999	0	30	0.00103299999999999
chr1-111204058-GCCTCCCCCTCGCCCCCTCAGGCCTGGCCTCGCCGTCC-*	chr1	111204058	GCCTCCCCCTCGCCCCCTCAGGCCTGGCCTCGCCGTCC	*	2514	VQSRTrancheINDEL99.50to99.90	0	none	1.47e-4	0	22	1.47e-4
chr1-111204058-GCCTCCCCCTCGCCCCCTCAGGCCTGGCCTCGCCGTCC-CCCTCCCCCTCGCCCCCTCAGGCCTGGCCTCGCCGTCC	chr1	111204058	GCCTCCCCCTCGCCCCCTCAGGCCTGGCCTCGCCGTCC	CCCTCCCCCTCGCCCCCTCAGGCCTGGCCTCGCCGTCC	2514	VQSRTrancheINDEL99.50to99.90	0	none	0.002233	0	22	0.002233
chr1-111204058-GCCTCCCCCTCGCCCCCTCAGGCCTGGCCTCGCCGTCC-G	chr1	111204058	GCCTCCCCCTCGCCCCCTCAGGCCTGGCCTCGCCGTCC	G	2514	VQSRTrancheINDEL99.50to99.90	0	none	9e-6	0	22	9e-6
chr1-111204066-CTCGCCCCCTCAGGCCTGGCCTCGCCGTCCCCG-*	chr1	111204066	CTCGCCCCCTCAGGCCTGGCCTCGCCGTCCCCG	*	2339	VQSRTrancheINDEL99.50to99.90	0	none	0.00113099999999999	0	92	0.00113099999999999
chr1-111204066-CTCGCCCCCTCAGGCCTGGCCTCGCCGTCCCCG-ATCGCCCCCTCAGGCCTGGCCTCGCCGTCCCCG	chr1	111204066	CTCGCCCCCTCAGGCCTGGCCTCGCCGTCCCCG	ATCGCCCCCTCAGGCCTGGCCTCGCCGTCCCCG	2339	VQSRTrancheINDEL99.50to99.90	0	none	0	0	92	1e-6
chr1-111204066-CTCGCCCCCTCAGGCCTGGCCTCGCCGTCCCCG-C	chr1	111204066	CTCGCCCCCTCAGGCCTGGCCTCGCCGTCCCCG	C	2339	VQSRTrancheINDEL99.50to99.90	0	none	2.2000000000000003e-5	0	92	2.2000000000000003e-5
chr1-111204066-CTCGCCCCCTCAGGCCTGGCCTCGCCGTCCCCG-CACCCCCCCCCCCATCGCCCCCTCAGGCCTGGCCTCGCCGTCCCCG	chr1	111204066	CTCGCCCCCTCAGGCCTGGCCTCGCCGTCCCCG	CACCCCCCCCCCCATCGCCCCCTCAGGCCTGGCCTCGCCGTCCCCG	2339	VQSRTrancheINDEL99.50to99.90	0	none	0	0	92	1e-6
chr1-111204066-CTCGCCCCCTCAGGCCTGGCCTCGCCGTCCCCG-CCCCCCTCAGGCCTGGCCTCGCCGTCCCCG	chr1	111204066	CTCGCCCCCTCAGGCCTGGCCTCGCCGTCCCCG	CCCCCCTCAGGCCTGGCCTCGCCGTCCCCG	2339	VQSRTrancheINDEL99.50to99.90	0	none	9.390000000000004e-4	0	92	9.390000000000004e-4
chr1-111204066-CTCGCCCCCTCAGGCCTGGCCTCGCCGTCCCCG-CCGCCCCCTCAGGCCTGGCCTCGCCGTCCCCG	chr1	111204066	CTCGCCCCCTCAGGCCTGGCCTCGCCGTCCCCG	CCGCCCCCTCAGGCCTGGCCTCGCCGTCCCCG	2339	VQSRTrancheINDEL99.50to99.90	0	none	2.2000000000000003e-5	0	92	2.2000000000000003e-5
chr1-111204066-CTCGCCCCCTCAGGCCTGGCCTCGCCGTCCCCG-GTCGCCCCCTCAGGCCTGGCCTCGCCGTCCCCG	chr1	111204066	CTCGCCCCCTCAGGCCTGGCCTCGCCGTCCCCG	GTCGCCCCCTCAGGCCTGGCCTCGCCGTCCCCG	2339	VQSRTrancheINDEL99.50to99.90	0	none	0	0	92	1e-6
chr1-111204066-CTCGCCCCCTCAGGCCTGGCCTCGCCGTCCCCG-TTCGCCCCCTCAGGCCTGGCCTCGCCGTCCCCG	chr1	111204066	CTCGCCCCCTCAGGCCTGGCCTCGCCGTCCCCG	TTCGCCCCCTCAGGCCTGGCCTCGCCGTCCCCG	2339	VQSRTrancheINDEL99.50to99.90	0	none	1.0799999999999996e-4	0	92	1.0799999999999996e-4
chr1-111204067-T-*	chr1	111204067	T	*	39225	VQSRTrancheINDEL99.90to99.95	0	none	0.002306	0	0	0.002306
chr1-111204067-T-A	chr1	111204067	T	A	39225	VQSRTrancheINDEL99.90to99.95	0.079756	amr	0.01098599999999999	0	0	0.079756
chr1-111204067-T-C	chr1	111204067	T	C	39225	VQSRTrancheINDEL99.90to99.95	0.12481	sas	0.023243	0	0	0.12481
chr1-111204067-T-G	chr1	111204067	T	G	39225	VQSRTrancheINDEL99.90to99.95	6.986e-5	nfe	3.6999999999999985e-5	0	0	6.986e-5
chr1-111204067-T-TC	chr1	111204067	T	TC	39225	VQSRTrancheINDEL99.90to99.95	0	none	2.2000000000000003e-5	0	0	2.2000000000000003e-5
chr1-111204067-T-TCTCCCCCC	chr1	111204067	T	TCTCCCCCC	39225	VQSRTrancheINDEL99.90to99.95	0	none	0	0	0	1e-6
chr1-111204068-CGCCCCCTCAGGCCTGGCCTCGCCGTCCCCGCCCCCACCTGACCCTCTTCCCCTCTCCGCGCGCTCCTTCCCGCTCACCT-*	chr1	111204068	CGCCCCCTCAGGCCTGGCCTCGCCGTCCCCGCCCCCACCTGACCCTCTTCCCCTCTCCGCGCGCTCCTTCCCGCTCACCT	*	509	VQSRTrancheINDEL99.50to99.90	0	none	0.002236	0	72	0.002236
chr1-111204068-CGCCCCCTCAGGCCTGGCCTCGCCGTCCCCGCCCCCACCTGACCCTCTTCCCCTCTCCGCGCGCTCCTTCCCGCTCACCT-AGCCCCCTCAGGCCTGGCCTCGCCGTCCCCGCCCCCACCTGACCCTCTTCCCCTCTCCGCGCGCTCCTTCCCGCTCACCT	chr1	111204068	CGCCCCCTCAGGCCTGGCCTCGCCGTCCCCGCCCCCACCTGACCCTCTTCCCCTCTCCGCGCGCTCCTTCCCGCTCACCT	AGCCCCCTCAGGCCTGGCCTCGCCGTCCCCGCCCCCACCTGACCCTCTTCCCCTCTCCGCGCGCTCCTTCCCGCTCACCT	509	VQSRTrancheINDEL99.50to99.90	0	none	7.099999999999998e-5	0	72	7.099999999999998e-5
chr1-111204068-CGCCCCCTCAGGCCTGGCCTCGCCGTCCCCGCCCCCACCTGACCCTCTTCCCCTCTCCGCGCGCTCCTTCCCGCTCACCT-C	chr1	111204068	CGCCCCCTCAGGCCTGGCCTCGCCGTCCCCGCCCCCACCTGACCCTCTTCCCCTCTCCGCGCGCTCCTTCCCGCTCACCT	C	509	VQSRTrancheINDEL99.50to99.90	0	none	0	0	72	1e-6
chr1-111204068-CGCCCCCTCAGGCCTGGCCTCGCCGTCCCCGCCCCCACCTGACCCTCTTCCCCTCTCCGCGCGCTCCTTCCCGCTCACCT-CCCCCCTCAGGCCTGGCCTCGCCGTCCCCGCCCCCACCTGACCCTCTTCCCCTCTCCGCGCGCTCCTTCCCGCTCACCT	chr1	111204068	CGCCCCCTCAGGCCTGGCCTCGCCGTCCCCGCCCCCACCTGACCCTCTTCCCCTCTCCGCGCGCTCCTTCCCGCTCACCT	CCCCCCTCAGGCCTGGCCTCGCCGTCCCCGCCCCCACCTGACCCTCTTCCCCTCTCCGCGCGCTCCTTCCCGCTCACCT	509	VQSRTrancheINDEL99.50to99.90	0	none	8.9e-5	0	72	8.9e-5
chr1-111204068-CGCCCCCTCAGGCCTGGCCTCGCCGTCCCCGCCCCCACCTGACCCTCTTCCCCTCTCCGCGCGCTCCTTCCCGCTCACCT-GGCCCCCTCAGGCCTGGCCTCGCCGTCCCCGCCCCCACCTGACCCTCTTCCCCTCTCCGCGCGCTCCTTCCCGCTCACCT	chr1	111204068	CGCCCCCTCAGGCCTGGCCTCGCCGTCCCCGCCCCCACCTGACCCTCTTCCCCTCTCCGCGCGCTCCTTCCCGCTCACCT	GGCCCCCTCAGGCCTGGCCTCGCCGTCCCCGCCCCCACCTGACCCTCTTCCCCTCTCCGCGCGCTCCTTCCCGCTCACCT	509	VQSRTrancheINDEL99.50to99.90	0	none	9e-6	0	72	9e-6
chr1-111204069-GC-*	chr1	111204069	GC	*	31191	VQSRTrancheINDEL99.90to99.95	0	none	0.002356	0	0	0.002356
chr1-111204069-GC-AC	chr1	111204069	GC	AC	31191	VQSRTrancheINDEL99.90to99.95	0	none	0	0	0	1e-6
chr1-111204069-GC-CC	chr1	111204069	GC	CC	31191	VQSRTrancheINDEL99.90to99.95	0	none	0.02538500000000001	0	0	0.02538500000000001
chr1-111204069-GC-G	chr1	111204069	GC	G	31191	VQSRTrancheINDEL99.90to99.95	0	none	0	0	0	1e-6
chr1-111204069-GC-GCCCC	chr1	111204069	GC	GCCCC	31191	VQSRTrancheINDEL99.90to99.95	0	none	0	0	0	1e-6
chr1-111204069-GC-TC	chr1	111204069	GC	TC	31191	VQSRTrancheINDEL99.90to99.95	0	none	1.0699999999999996e-4	0	0	1.0699999999999996e-4
chr1-111204074-CTCAGGCCTGGCCTCGCCGTCCCCGCCCCCACCTGACCCTCTTCCCCTCTCCGCGCGCTCCTTCCCGCTCACCTG-*	chr1	111204074	CTCAGGCCTGGCCTCGCCGTCCCCGCCCCCACCTGACCCTCTTCCCCTCTCCGCGCGCTCCTTCCCGCTCACCTG	*	2958.97	VQSRTrancheINDEL99.50to99.90	0	none	0.00120299999999999	0	90	0.00120299999999999
chr1-111204074-CTCAGGCCTGGCCTCGCCGTCCCCGCCCCCACCTGACCCTCTTCCCCTCTCCGCGCGCTCCTTCCCGCTCACCTG-C	chr1	111204074	CTCAGGCCTGGCCTCGCCGTCCCCGCCCCCACCTGACCCTCTTCCCCTCTCCGCGCGCTCCTTCCCGCTCACCTG	C	2958.97	VQSRTrancheINDEL99.50to99.90	0	none	0	0	90	1e-6
chr1-111204074-CTCAGGCCTGGCCTCGCCGTCCCCGCCCCCACCTGACCCTCTTCCCCTCTCCGCGCGCTCCTTCCCGCTCACCTG-CCCCCCACCTGACCCTCTTCCCCTCTCCGCGCGCTCCTTCCCGCTCACCTG	chr1	111204074	CTCAGGCCTGGCCTCGCCGTCCCCGCCCCCACCTGACCCTCTTCCCCTCTCCGCGCGCTCCTTCCCGCTCACCTG	CCCCCCACCTGACCCTCTTCCCCTCTCCGCGCGCTCCTTCCCGCTCACCTG	2958.97	VQSRTrancheINDEL99.50to99.90	0	none	1.27e-4	0	90	1.27e-4
chr1-111204074-CTCAGGCCTGGCCTCGCCGTCCCCGCCCCCACCTGACCCTCTTCCCCTCTCCGCGCGCTCCTTCCCGCTCACCTG-CCCCCGCCCCCACCTGACCCTCTTCCCCTCTCCGCGCGCTCCTTCCCGCTCACCTG	chr1	111204074	CTCAGGCCTGGCCTCGCCGTCCCCGCCCCCACCTGACCCTCTTCCCCTCTCCGCGCGCTCCTTCCCGCTCACCTG	CCCCCGCCCCCACCTGACCCTCTTCCCCTCTCCGCGCGCTCCTTCCCGCTCACCTG	2958.97	VQSRTrancheINDEL99.50to99.90	0	none	0.00101099999999999	0	90	0.00101099999999999
chr1-111204074-CTCAGGCCTGGCCTCGCCGTCCCCGCCCCCACCTGACCCTCTTCCCCTCTCCGCGCGCTCCTTCCCGCTCACCTG-CCCGTCCCCGCCCCCACCTGACCCTCTTCCCCTCTCCGCGCGCTCCTTCCCGCTCACCTG	chr1	111204074	CTCAGGCCTGGCCTCGCCGTCCCCGCCCCCACCTGACCCTCTTCCCCTCTCCGCGCGCTCCTTCCCGCTCACCTG	CCCGTCCCCGCCCCCACCTGACCCTCTTCCCCTCTCCGCGCGCTCCTTCCCGCTCACCTG	2958.97	VQSRTrancheINDEL99.50to99.90	0	none	0	0	90	1e-6
chr1-111204074-CTCAGGCCTGGCCTCGCCGTCCCCGCCCCCACCTGACCCTCTTCCCCTCTCCGCGCGCTCCTTCCCGCTCACCTG-CCCTCGCCGTCCCCGCCCCCACCTGACCCTCTTCCCCTCTCCGCGCGCTCCTTCCCGCTCACCTG	chr1	111204074	CTCAGGCCTGGCCTCGCCGTCCCCGCCCCCACCTGACCCTCTTCCCCTCTCCGCGCGCTCCTTCCCGCTCACCTG	CCCTCGCCGTCCCCGCCCCCACCTGACCCTCTTCCCCTCTCCGCGCGCTCCTTCCCGCTCACCTG	2958.97	VQSRTrancheINDEL99.50to99.90	0	none	0	0	90	1e-6
chr1-111204074-CTCAGGCCTGGCCTCGCCGTCCCCGCCCCCACCTGACCCTCTTCCCCTCTCCGCGCGCTCCTTCCCGCTCACCTG-CCCTGGCCTCGCCGTCCCCGCCCCCACCTGACCCTCTTCCCCTCTCCGCGCGCTCCTTCCCGCTCACCTG	chr1	111204074	CTCAGGCCTGGCCTCGCCGTCCCCGCCCCCACCTGACCCTCTTCCCCTCTCCGCGCGCTCCTTCCCGCTCACCTG	CCCTGGCCTCGCCGTCCCCGCCCCCACCTGACCCTCTTCCCCTCTCCGCGCGCTCCTTCCCGCTCACCTG	2958.97	VQSRTrancheINDEL99.50to99.90	0	none	4.04e-4	0	90	4.04e-4
chr1-111204074-CTCAGGCCTGGCCTCGCCGTCCCCGCCCCCACCTGACCCTCTTCCCCTCTCCGCGCGCTCCTTCCCGCTCACCTG-CGCCTGGCCTCGCCGTCCCCGCCCCCACCTGACCCTCTTCCCCTCTCCGCGCGCTCCTTCCCGCTCACCTG	chr1	111204074	CTCAGGCCTGGCCTCGCCGTCCCCGCCCCCACCTGACCCTCTTCCCCTCTCCGCGCGCTCCTTCCCGCTCACCTG	CGCCTGGCCTCGCCGTCCCCGCCCCCACCTGACCCTCTTCCCCTCTCCGCGCGCTCCTTCCCGCTCACCTG	2958.97	VQSRTrancheINDEL99.50to99.90	0	none	0	0	90	1e-6
chr1-111204075-T-*	chr1	111204075	T	*	1152503	PASS	0	none	0.0031580000000000002	0	0	0.0031580000000000002
chr1-111204075-T-A	chr1	111204075	T	A	1152503	PASS	8.9532e-4	nfe	6.080000000000004e-4	0	0	8.9532e-4
chr1-111204075-T-C	chr1	111204075	T	C	1152503	PASS	0.027996	sas	0.01425099999999999	0	0	0.027996
chr1-111204075-T-G	chr1	111204075	T	G	1152503	PASS	0.84123	eas	0.42531899999999984	0	0	0.84123
chr1-111204076-CAGG-*	chr1	111204076	CAGG	*	1384.97	VQSRTrancheINDEL99.50to99.90	0	none	0.00191899999999999	0	84	0.00191899999999999
chr1-111204076-CAGG-C	chr1	111204076	CAGG	C	1384.97	VQSRTrancheINDEL99.50to99.90	2.37e-6	nfe	6.810000000000002e-4	0	84	6.810000000000002e-4
chr1-111204077-AGGCCTGGCCTCGCCGT-*	chr1	111204077	AGGCCTGGCCTCGCCGT	*	1827	VQSRTrancheINDEL99.50to99.90	0	none	0.002763	0	0	0.002763
chr1-111204077-AGGCCTGGCCTCGCCGT-A	chr1	111204077	AGGCCTGGCCTCGCCGT	A	1827	VQSRTrancheINDEL99.50to99.90	0	none	0	0	0	1e-6
chr1-111204077-AGGCCTGGCCTCGCCGT-CGGCCTGGCCTCGCCGT	chr1	111204077	AGGCCTGGCCTCGCCGT	CGGCCTGGCCTCGCCGT	1827	VQSRTrancheINDEL99.50to99.90	0	none	0.00161799999999999	0	0	0.00161799999999999
chr1-111204077-AGGCCTGGCCTCGCCGT-TGGCCTGGCCTCGCCGT	chr1	111204077	AGGCCTGGCCTCGCCGT	TGGCCTGGCCTCGCCGT	1827	VQSRTrancheINDEL99.50to99.90	0	none	0	0	0	1e-6
chr1-111204078-G-*	chr1	111204078	G	*	278	VQSRTrancheSNP99.90to99.95	0	none	0.002788	0	0	0.002788
chr1-111204078-G-A	chr1	111204078	G	A	278	VQSRTrancheSNP99.90to99.95	0	none	5.2999999999999994e-5	0	0	5.2999999999999994e-5
chr1-111204078-G-C	chr1	111204078	G	C	278	VQSRTrancheSNP99.90to99.95	1.2374e-4	nfe	3.6999999999999985e-5	0	0	1.2374e-4
chr1-111204081-CTGGCCTCGCCGT-*	chr1	111204081	CTGGCCTCGCCGT	*	650.97	VQSRTrancheINDEL99.50to99.90	0	none	0.00157199999999999	0	86	0.00157199999999999
chr1-111204081-CTGGCCTCGCCGT-C	chr1	111204081	CTGGCCTCGCCGT	C	650.97	VQSRTrancheINDEL99.50to99.90	0	none	1.47e-4	0	86	1.47e-4
chr1-111204081-CTGGCCTCGCCGT-CCCTCGCCGT	chr1	111204081	CTGGCCTCGCCGT	CCCTCGCCGT	650.97	VQSRTrancheINDEL99.50to99.90	0	none	1.27e-4	0	86	1.27e-4
chr1-111204081-CTGGCCTCGCCGT-CGCCTCGCCGT	chr1	111204081	CTGGCCTCGCCGT	CGCCTCGCCGT	650.97	VQSRTrancheINDEL99.50to99.90	0	none	0	0	86	1e-6
chr1-111204082-T-*	chr1	111204082	T	*	982	VQSRTrancheSNP99.90to99.95	0	none	0.002062	0	0	0.002062
chr1-111204082-T-A	chr1	111204082	T	A	982	VQSRTrancheSNP99.90to99.95	0.0043032	amr	7.730000000000004e-4	0	0	0.0043032
chr1-111204082-T-C	chr1	111204082	T	C	982	VQSRTrancheSNP99.90to99.95	0	none	8.9e-5	0	0	8.9e-5
chr1-111204084-G-*	chr1	111204084	G	*	31	VQSRTrancheSNP99.80to99.90	0	none	0.002043	0	90	0.002043
chr1-111204084-G-C	chr1	111204084	G	C	31	VQSRTrancheSNP99.80to99.90	0	none	9e-6	0	90	9e-6
chr1-111204085-C-*	chr1	111204085	C	*	108	VQSRTrancheSNP99.80to99.90	0	none	0.00181499999999999	0	4	0.00181499999999999
chr1-111204085-C-G	chr1	111204085	C	G	108	VQSRTrancheSNP99.80to99.90	0	none	9e-6	0	4	9e-6
chr1-111204085-C-T	chr1	111204085	C	T	108	VQSRTrancheSNP99.80to99.90	3.514e-5	nfe	0	0	4	3.514e-5
chr1-111204086-CTCGCCGT-*	chr1	111204086	CTCGCCGT	*	293	VQSRTrancheINDEL99.50to99.90	0	none	0.00181899999999999	0	92	0.00181899999999999
chr1-111204086-CTCGCCGT-ATCGCCGT	chr1	111204086	CTCGCCGT	ATCGCCGT	293	VQSRTrancheINDEL99.50to99.90	0	none	0	0	92	1e-6
chr1-111204086-CTCGCCGT-C	chr1	111204086	CTCGCCGT	C	293	VQSRTrancheINDEL99.50to99.90	0	none	5.2999999999999994e-5	0	92	5.2999999999999994e-5
chr1-111204086-CTCGCCGT-CCCGT	chr1	111204086	CTCGCCGT	CCCGT	293	VQSRTrancheINDEL99.50to99.90	0	none	0	0	92	1e-6
chr1-111204086-CTCGCCGT-CCGCCGT	chr1	111204086	CTCGCCGT	CCGCCGT	293	VQSRTrancheINDEL99.50to99.90	0	none	0	0	92	1e-6
chr1-111204087-TCGCCGTCCCCGCCCCCACCTGACCCTCTTCCCCTCTCCGCGCGCTCCTTCCCGCTCACCTGCCCC-*	chr1	111204087	TCGCCGTCCCCGCCCCCACCTGACCCTCTTCCCCTCTCCGCGCGCTCCTTCCCGCTCACCTGCCCC	*	685	VQSRTrancheINDEL99.50to99.90	0	none	0.001988	0	0	0.001988
chr1-111204087-TCGCCGTCCCCGCCCCCACCTGACCCTCTTCCCCTCTCCGCGCGCTCCTTCCCGCTCACCTGCCCC-ACGCCGTCCCCGCCCCCACCTGACCCTCTTCCCCTCTCCGCGCGCTCCTTCCCGCTCACCTGCCCC	chr1	111204087	TCGCCGTCCCCGCCCCCACCTGACCCTCTTCCCCTCTCCGCGCGCTCCTTCCCGCTCACCTGCCCC	ACGCCGTCCCCGCCCCCACCTGACCCTCTTCCCCTCTCCGCGCGCTCCTTCCCGCTCACCTGCCCC	685	VQSRTrancheINDEL99.50to99.90	0	none	1.6699999999999994e-4	0	0	1.6699999999999994e-4
chr1-111204087-TCGCCGTCCCCGCCCCCACCTGACCCTCTTCCCCTCTCCGCGCGCTCCTTCCCGCTCACCTGCCCC-CCGCCGTCCCCGCCCCCACCTGACCCTCTTCCCCTCTCCGCGCGCTCCTTCCCGCTCACCTGCCCC	chr1	111204087	TCGCCGTCCCCGCCCCCACCTGACCCTCTTCCCCTCTCCGCGCGCTCCTTCCCGCTCACCTGCCCC	CCGCCGTCCCCGCCCCCACCTGACCCTCTTCCCCTCTCCGCGCGCTCCTTCCCGCTCACCTGCCCC	685	VQSRTrancheINDEL99.50to99.90	0	none	3.600000000000004e-4	0	0	3.600000000000004e-4
chr1-111204087-TCGCCGTCCCCGCCCCCACCTGACCCTCTTCCCCTCTCCGCGCGCTCCTTCCCGCTCACCTGCCCC-GCGCCGTCCCCGCCCCCACCTGACCCTCTTCCCCTCTCCGCGCGCTCCTTCCCGCTCACCTGCCCC	chr1	111204087	TCGCCGTCCCCGCCCCCACCTGACCCTCTTCCCCTCTCCGCGCGCTCCTTCCCGCTCACCTGCCCC	GCGCCGTCCCCGCCCCCACCTGACCCTCTTCCCCTCTCCGCGCGCTCCTTCCCGCTCACCTGCCCC	685	VQSRTrancheINDEL99.50to99.90	0	none	0	0	0	1e-6
chr1-111204087-TCGCCGTCCCCGCCCCCACCTGACCCTCTTCCCCTCTCCGCGCGCTCCTTCCCGCTCACCTGCCCC-T	chr1	111204087	TCGCCGTCCCCGCCCCCACCTGACCCTCTTCCCCTCTCCGCGCGCTCCTTCCCGCTCACCTGCCCC	T	685	VQSRTrancheINDEL99.50to99.90	0	none	0	0	0	1e-6
chr1-111204089-G-*	chr1	111204089	G	*	1493	VQSRTrancheSNP99.80to99.90	0	none	0.001988	0	0	0.001988
chr1-111204089-G-A	chr1	111204089	G	A	1493	VQSRTrancheSNP99.80to99.90	0	none	2.9400000000000004e-4	0	0	2.9400000000000004e-4
chr1-111204089-G-C	chr1	111204089	G	C	1493	VQSRTrancheSNP99.80to99.90	0	none	8.9e-5	0	0	8.9e-5
chr1-111204091-CGT-*	chr1	111204091	CGT	*	66	VQSRTrancheINDEL99.50to99.90	0	none	0.001968	0	90	0.001968
chr1-111204091-CGT-C	chr1	111204091	CGT	C	66	VQSRTrancheINDEL99.50to99.90	0	none	9e-6	0	90	9e-6
chr1-111204091-CGT-TGT	chr1	111204091	CGT	TGT	66	VQSRTrancheINDEL99.50to99.90	0	none	0	0	90	1e-6
chr1-111204092-GT-*	chr1	111204092	GT	*	273	VQSRTrancheINDEL99.50to99.90	0	none	0.002013	0	0	0.002013
chr1-111204092-GT-CT	chr1	111204092	GT	CT	273	VQSRTrancheINDEL99.50to99.90	0	none	8.9e-5	0	0	8.9e-5
chr1-111204092-GT-G	chr1	111204092	GT	G	273	VQSRTrancheINDEL99.50to99.90	0	none	9e-6	0	0	9e-6
chr1-111204092-GT-GTCCCCCCCCCCCCCCGACCCCCAT	chr1	111204092	GT	GTCCCCCCCCCCCCCCGACCCCCAT	273	VQSRTrancheINDEL99.50to99.90	0	none	9e-6	0	0	9e-6
chr1-111204092-GT-TT	chr1	111204092	GT	TT	273	VQSRTrancheINDEL99.50to99.90	0	none	9e-6	0	0	9e-6
chr1-111204093-T-*	chr1	111204093	T	*	435	VQSRTrancheINDEL96.00to97.00	0	none	0.002037	0	0	0.002037
chr1-111204093-T-A	chr1	111204093	T	A	435	VQSRTrancheINDEL96.00to97.00	0	none	0	0	0	1e-6
chr1-111204093-T-C	chr1	111204093	T	C	435	VQSRTrancheINDEL96.00to97.00	0	none	3.6999999999999985e-5	0	0	3.6999999999999985e-5
chr1-111204093-T-G	chr1	111204093	T	G	435	VQSRTrancheINDEL96.00to97.00	2.2319e-4	eas	1.47e-4	0	0	2.2319e-4
chr1-111204093-T-TC	chr1	111204093	T	TC	435	VQSRTrancheINDEL96.00to97.00	0	none	0	0	0	1e-6
chr1-111204093-T-TCCCCC	chr1	111204093	T	TCCCCC	435	VQSRTrancheINDEL96.00to97.00	0	none	0	0	0	1e-6
chr1-111204097-CGCCCCCACCTGA-*	chr1	111204097	CGCCCCCACCTGA	*	336.97	PASS	0	none	2.09e-4	0	88	2.09e-4
chr1-111204097-CGCCCCCACCTGA-C	chr1	111204097	CGCCCCCACCTGA	C	336.97	PASS	0	none	0	0	88	1e-6
chr1-111204097-CGCCCCCACCTGA-CCCCCCACCTGA	chr1	111204097	CGCCCCCACCTGA	CCCCCCACCTGA	336.97	PASS	0	none	5.2999999999999994e-5	0	88	5.2999999999999994e-5
chr1-111204097-CGCCCCCACCTGA-CCCTGA	chr1	111204097	CGCCCCCACCTGA	CCCTGA	336.97	PASS	0	none	0	0	88	1e-6
chr1-111204098-GCCCCCACCT-*	chr1	111204098	GCCCCCACCT	*	16491	VQSRTrancheINDEL99.50to99.90	0	none	3.590000000000004e-4	0	0	3.590000000000004e-4
chr1-111204098-GCCCCCACCT-ACCCCCACCT	chr1	111204098	GCCCCCACCT	ACCCCCACCT	16491	VQSRTrancheINDEL99.50to99.90	0	none	9e-6	0	0	9e-6
chr1-111204098-GCCCCCACCT-CCCCCCACCT	chr1	111204098	GCCCCCACCT	CCCCCCACCT	16491	VQSRTrancheINDEL99.50to99.90	0	none	0.01192699999999999	0	0	0.01192699999999999
chr1-111204098-GCCCCCACCT-G	chr1	111204098	GCCCCCACCT	G	16491	VQSRTrancheINDEL99.50to99.90	0	none	0	0	0	1e-6
chr1-111204098-GCCCCCACCT-TCCCCCACCT	chr1	111204098	GCCCCCACCT	TCCCCCACCT	16491	VQSRTrancheINDEL99.50to99.90	0	none	3.6999999999999985e-5	0	0	3.6999999999999985e-5
chr1-111204100-C-*	chr1	111204100	C	*	48	PASS	0	none	8.9e-5	0	94	8.9e-5
chr1-111204100-C-G	chr1	111204100	C	G	48	PASS	0	none	9e-6	0	94	9e-6
chr1-111204100-C-T	chr1	111204100	C	T	48	PASS	0	none	0	0	94	1e-6
chr1-111204102-CCA-*	chr1	111204102	CCA	*	33	PASS	0	none	8.9e-5	0	90	8.9e-5
chr1-111204102-CCA-C	chr1	111204102	CCA	C	33	PASS	0	none	0	0	90	1e-6
chr1-111204102-CCA-GCA	chr1	111204102	CCA	GCA	33	PASS	0	none	9e-6	0	90	9e-6
chr1-111204103-CACCTGACCCTCTTCCCCTCTCCGCGCGCTCCTTCCCGCTCACCTGCCCCCGCG-*	chr1	111204103	CACCTGACCCTCTTCCCCTCTCCGCGCGCTCCTTCCCGCTCACCTGCCCCCGCG	*	467	VQSRTrancheINDEL95.00to96.00	0	none	1.0799999999999996e-4	0	90	1.0799999999999996e-4
chr1-111204103-CACCTGACCCTCTTCCCCTCTCCGCGCGCTCCTTCCCGCTCACCTGCCCCCGCG-C	chr1	111204103	CACCTGACCCTCTTCCCCTCTCCGCGCGCTCCTTCCCGCTCACCTGCCCCCGCG	C	467	VQSRTrancheINDEL95.00to96.00	0	none	0	0	90	1e-6
chr1-111204103-CACCTGACCCTCTTCCCCTCTCCGCGCGCTCCTTCCCGCTCACCTGCCCCCGCG-CCCCTCTTCCCCTCTCCGCGCGCTCCTTCCCGCTCACCTGCCCCCGCG	chr1	111204103	CACCTGACCCTCTTCCCCTCTCCGCGCGCTCCTTCCCGCTCACCTGCCCCCGCG	CCCCTCTTCCCCTCTCCGCGCGCTCCTTCCCGCTCACCTGCCCCCGCG	467	VQSRTrancheINDEL95.00to96.00	0	none	3.6999999999999985e-5	0	90	3.6999999999999985e-5
chr1-111204103-CACCTGACCCTCTTCCCCTCTCCGCGCGCTCCTTCCCGCTCACCTGCCCCCGCG-CCTACCTGACCCTCTTCCCCTCTCCGCGCGCTCCTTCCCGCTCACCTGCCCCCGCG	chr1	111204103	CACCTGACCCTCTTCCCCTCTCCGCGCGCTCCTTCCCGCTCACCTGCCCCCGCG	CCTACCTGACCCTCTTCCCCTCTCCGCGCGCTCCTTCCCGCTCACCTGCCCCCGCG	467	VQSRTrancheINDEL95.00to96.00	0	none	9e-6	0	90	9e-6
chr1-111204103-CACCTGACCCTCTTCCCCTCTCCGCGCGCTCCTTCCCGCTCACCTGCCCCCGCG-GACCTGACCCTCTTCCCCTCTCCGCGCGCTCCTTCCCGCTCACCTGCCCCCGCG	chr1	111204103	CACCTGACCCTCTTCCCCTCTCCGCGCGCTCCTTCCCGCTCACCTGCCCCCGCG	GACCTGACCCTCTTCCCCTCTCCGCGCGCTCCTTCCCGCTCACCTGCCCCCGCG	467	VQSRTrancheINDEL95.00to96.00	0	none	0	0	90	1e-6
chr1-111204104-A-*	chr1	111204104	A	*	20437	VQSRTrancheINDEL99.50to99.90	0	none	2.08e-4	0	6	2.08e-4
chr1-111204104-A-AT	chr1	111204104	A	AT	20437	VQSRTrancheINDEL99.50to99.90	0	none	9e-6	0	6	9e-6
chr1-111204104-A-C	chr1	111204104	A	C	20437	VQSRTrancheINDEL99.50to99.90	0.17435	sas	0.01582500000000002	0	6	0.17435
chr1-111204104-A-T	chr1	111204104	A	T	20437	VQSRTrancheINDEL99.50to99.90	0	none	0	0	6	1e-6
chr1-111204106-CTGACCCTCTT-*	chr1	111204106	CTGACCCTCTT	*	422.97	PASS	0	none	1.6699999999999994e-4	0	92	1.6699999999999994e-4
chr1-111204106-CTGACCCTCTT-C	chr1	111204106	CTGACCCTCTT	C	422.97	PASS	0	none	0	0	92	1e-6
chr1-111204106-CTGACCCTCTT-CCCCTCTT	chr1	111204106	CTGACCCTCTT	CCCCTCTT	422.97	PASS	0	none	2.2999999999999995e-4	0	92	2.2999999999999995e-4
chr1-111204106-CTGACCCTCTT-CTATGACCCTCTT	chr1	111204106	CTGACCCTCTT	CTATGACCCTCTT	422.97	PASS	0	none	0	0	92	1e-6
chr1-111204106-CTGACCCTCTT-CTTGACCCTCTT	chr1	111204106	CTGACCCTCTT	CTTGACCCTCTT	422.97	PASS	0	none	9e-6	0	92	9e-6
chr1-111204107-TGA-*	chr1	111204107	TGA	*	4454	VQSRTrancheINDEL99.50to99.90	0	none	4.940000000000003e-4	0	0	4.940000000000003e-4
chr1-111204107-TGA-AGA	chr1	111204107	TGA	AGA	4454	VQSRTrancheINDEL99.50to99.90	0	none	0.003891	0	0	0.003891
chr1-111204107-TGA-CGA	chr1	111204107	TGA	CGA	4454	VQSRTrancheINDEL99.50to99.90	0	none	6.780000000000002e-4	0	0	6.780000000000002e-4
chr1-111204107-TGA-T	chr1	111204107	TGA	T	4454	VQSRTrancheINDEL99.50to99.90	0	none	0	0	0	1e-6
chr1-111204108-GACCCTCTTCCCCTCTCCGCGCGCTCCTTCCCGCTCACCTGCCCCCGC-*	chr1	111204108	GACCCTCTTCCCCTCTCCGCGCGCTCCTTCCCGCTCACCTGCCCCCGC	*	1001	VQSRTrancheINDEL99.50to99.90	0	none	4.940000000000003e-4	0	8	4.940000000000003e-4
chr1-111204108-GACCCTCTTCCCCTCTCCGCGCGCTCCTTCCCGCTCACCTGCCCCCGC-CACCCTCTTCCCCTCTCCGCGCGCTCCTTCCCGCTCACCTGCCCCCGC	chr1	111204108	GACCCTCTTCCCCTCTCCGCGCGCTCCTTCCCGCTCACCTGCCCCCGC	CACCCTCTTCCCCTCTCCGCGCGCTCCTTCCCGCTCACCTGCCCCCGC	1001	VQSRTrancheINDEL99.50to99.90	0	none	5.39e-4	0	8	5.39e-4
chr1-111204108-GACCCTCTTCCCCTCTCCGCGCGCTCCTTCCCGCTCACCTGCCCCCGC-G	chr1	111204108	GACCCTCTTCCCCTCTCCGCGCGCTCCTTCCCGCTCACCTGCCCCCGC	G	1001	VQSRTrancheINDEL99.50to99.90	0	none	0	0	8	1e-6
chr1-111204108-GACCCTCTTCCCCTCTCCGCGCGCTCCTTCCCGCTCACCTGCCCCCGC-TACCCTCTTCCCCTCTCCGCGCGCTCCTTCCCGCTCACCTGCCCCCGC	chr1	111204108	GACCCTCTTCCCCTCTCCGCGCGCTCCTTCCCGCTCACCTGCCCCCGC	TACCCTCTTCCCCTCTCCGCGCGCTCCTTCCCGCTCACCTGCCCCCGC	1001	VQSRTrancheINDEL99.50to99.90	0	none	6.999999999999998e-5	0	8	6.999999999999998e-5
chr1-111204109-A-*	chr1	111204109	A	*	501	VQSRTrancheSNP99.80to99.90	0	none	5.160000000000003e-4	0	4	5.160000000000003e-4
chr1-111204109-A-C	chr1	111204109	A	C	501	VQSRTrancheSNP99.80to99.90	6.9422e-4	eas	2.720000000000003e-4	0	4	6.9422e-4
chr1-111204109-A-G	chr1	111204109	A	G	501	VQSRTrancheSNP99.80to99.90	0	none	9e-6	0	4	9e-6
chr1-111204109-A-T	chr1	111204109	A	T	501	VQSRTrancheSNP99.80to99.90	0	none	9e-6	0	4	9e-6
chr1-111204112-CTCTT-*	chr1	111204112	CTCTT	*	58.97	VQSRTrancheINDEL95.00to96.00	0	none	8.9e-5	0	98	8.9e-5
chr1-111204112-CTCTT-C	chr1	111204112	CTCTT	C	58.97	VQSRTrancheINDEL95.00to96.00	0	none	9e-6	0	98	9e-6
chr1-111204113-T-*	chr1	111204113	T	*	3528	VQSRTrancheSNP99.90to99.95	0	none	1.27e-4	0	2	1.27e-4
chr1-111204113-T-A	chr1	111204113	T	A	3528	VQSRTrancheSNP99.90to99.95	0.031362	amr	0.00156499999999999	0	2	0.031362
chr1-111204113-T-C	chr1	111204113	T	C	3528	VQSRTrancheSNP99.90to99.95	0.0074292	sas	0.002331	0	2	0.0074292
chr1-111204115-T-*	chr1	111204115	T	*	458	PASS	0	none	1.47e-4	0	0	1.47e-4
chr1-111204115-T-A	chr1	111204115	T	A	458	PASS	1.2803e-4	nfe	2.500000000000001e-4	0	0	2.500000000000001e-4
chr1-111204115-T-C	chr1	111204115	T	C	458	PASS	0	none	1.6699999999999994e-4	0	0	1.6699999999999994e-4
chr1-111204121-T-*	chr1	111204121	T	*	776	PASS	0	none	5.2999999999999994e-5	0	2	5.2999999999999994e-5
chr1-111204121-T-A	chr1	111204121	T	A	776	PASS	0.0031204	amr	4.260000000000005e-4	1	2	0.0031204
chr1-111204121-T-C	chr1	111204121	T	C	776	PASS	1.1144e-4	sas	5.39e-4	0	2	5.39e-4
chr1-111204121-T-G	chr1	111204121	T	G	776	PASS	0	none	0	0	2	1e-6
chr1-111204123-T-*	chr1	111204123	T	*	105	PASS	0	none	5.2999999999999994e-5	0	4	5.2999999999999994e-5
chr1-111204123-T-A	chr1	111204123	T	A	105	PASS	3.89e-6	nfe	3.6999999999999985e-5	1	4	3.6999999999999985e-5
chr1-111204123-T-C	chr1	111204123	T	C	105	PASS	0	none	9e-6	0	4	9e-6
chr1-111204123-T-G	chr1	111204123	T	G	105	PASS	0	none	0	0	4	1e-6
chr1-111204323-T-C	chr1	111204323	T	C	2050	PASS	0	none	9e-6	1	134	9e-6
chr1-111227161-ATTTT-A	chr1	111227161	ATTTT	A	39366	PASS	0	none	2.2000000000000003e-5	0	0	2.2000000000000003e-5
chr1-111227161-ATTTT-AT	chr1	111227161	ATTTT	AT	39366	PASS	0	none	1.87e-4	0	0	1.87e-4
chr1-111227161-ATTTT-ATT	chr1	111227161	ATTTT	ATT	39366	PASS	0	none	0.002132	0	0	0.002132
chr1-111227161-ATTTT-ATTT	chr1	111227161	ATTTT	ATTT	39366	PASS	0	none	0.01829100000000001	0	0	0.01829100000000001
chr1-111227161-ATTTT-ATTTTT	chr1	111227161	ATTTT	ATTTTT	39366	PASS	0	none	0.00843899999999998	0	0	0.00843899999999998
chr1-111227161-ATTTT-ATTTTTT	chr1	111227161	ATTTT	ATTTTTT	39366	PASS	0	none	2.500000000000001e-4	0	0	2.500000000000001e-4
chr1-111227161-ATTTT-ATTTTTTT	chr1	111227161	ATTTT	ATTTTTTT	39366	PASS	0	none	5.2999999999999994e-5	0	0	5.2999999999999994e-5
chr1-111227161-ATTTT-ATTTTTTTT	chr1	111227161	ATTTT	ATTTTTTTT	39366	PASS	0	none	9e-6	0	0	9e-6
chr1-111227161-ATTTT-TTTTT	chr1	111227161	ATTTT	TTTTT	39366	PASS	0	none	3.6999999999999985e-5	0	0	3.6999999999999985e-5
chr1-111227376-G-A	chr1	111227376	G	A	94247	PASS	0.028852	nfe	0.018767	3	58	0.028852
chr1-111227571-T-A	chr1	111227571	T	A	49691	PASS	1.739e-5	nfe	9e-6	0	134	1.739e-5
chr1-111227571-T-C	chr1	111227571	T	C	49691	PASS	0	none	9e-6	0	134	9e-6
chr1-111227571-T-G	chr1	111227571	T	G	49691	PASS	0.0054766	mid	0.003702	1	134	0.0054766
chr1-111227652-C-A	chr1	111227652	C	A	2616	PASS	0	none	0	1	134	1e-6
chr1-111227652-C-T	chr1	111227652	C	T	2616	PASS	3.704e-4	afr	7.099999999999998e-5	0	134	3.704e-4
chr1-111227801-T-G	chr1	111227801	T	G	17820088	PASS	0.74818	sas	0.6760640000000007	101	134	0.74818
chr1-111227909-G-A	chr1	111227909	G	A	108162	PASS	0.098659	afr	0.00794999999999998	1	134	0.098659
chr1-111227909-G-C	chr1	111227909	G	C	108162	PASS	0	none	9e-6	0	134	9e-6
chr1-111229603-A-C	chr1	111229603	A	C	1828	VQSRTrancheSNP99.90to99.95	0.0019689	nfe	0.003035	0	30	0.003035
chr1-111229637-A-C	chr1	111229637	A	C	1201855	PASS	0.10588	nfe	0.05333500000000001	0	28	0.10588
chr1-111229637-A-G	chr1	111229637	A	G	1201855	PASS	0.086789	sas	0.237525	13	28	0.237525
chr1-111229637-A-T	chr1	111229637	A	T	1201855	PASS	0	none	9e-6	0	28	9e-6
chr1-111229639-A-G	chr1	111229639	A	G	1254178	PASS	0.18252	nfe	0.2926719999999996	13	28	0.2926719999999996
chr1-111229660-C-*	chr1	111229660	C	*	1009256	VQSRTrancheSNP99.70to99.80	0	none	9e-6	0	24	9e-6
chr1-111229660-C-A	chr1	111229660	C	A	1009256	VQSRTrancheSNP99.70to99.80	0.085155	sas	0.216764	10	24	0.216764
chr1-111229660-C-G	chr1	111229660	C	G	1009256	VQSRTrancheSNP99.70to99.80	0.017964	afr	0.01675200000000001	0	24	0.017964
chr1-111229660-C-T	chr1	111229660	C	T	1009256	VQSRTrancheSNP99.70to99.80	4.244e-5	nfe	5.2999999999999994e-5	0	24	5.2999999999999994e-5
chr1-111229681-CAAAAAAAAAAAA-*	chr1	111229681	CAAAAAAAAAAAA	*	1824036	PASS	0	none	5.2999999999999994e-5	0	0	5.2999999999999994e-5
chr1-111229681-CAAAAAAAAAAAA-AAAAAAAAAAAAA	chr1	111229681	CAAAAAAAAAAAA	AAAAAAAAAAAAA	1824036	PASS	0	none	2.2000000000000003e-5	0	0	2.2000000000000003e-5
chr1-111229681-CAAAAAAAAAAAA-C	chr1	111229681	CAAAAAAAAAAAA	C	1824036	PASS	1.5411e-4	eas	9e-6	0	0	1.5411e-4
chr1-111229681-CAAAAAAAAAAAA-CA	chr1	111229681	CAAAAAAAAAAAA	CA	1824036	PASS	0	none	8.9e-5	0	0	8.9e-5
chr1-111229681-CAAAAAAAAAAAA-CAA	chr1	111229681	CAAAAAAAAAAAA	CAA	1824036	PASS	0	none	2.720000000000003e-4	0	0	2.720000000000003e-4
chr1-111229681-CAAAAAAAAAAAA-CAAA	chr1	111229681	CAAAAAAAAAAAA	CAAA	1824036	PASS	0	none	9.370000000000004e-4	0	0	9.370000000000004e-4
chr1-111229681-CAAAAAAAAAAAA-CAAAA	chr1	111229681	CAAAAAAAAAAAA	CAAAA	1824036	PASS	0	none	0.00190899999999999	0	0	0.00190899999999999
chr1-111229681-CAAAAAAAAAAAA-CAAAAA	chr1	111229681	CAAAAAAAAAAAA	CAAAAA	1824036	PASS	0	none	0.005756	0	0	0.005756
chr1-111229681-CAAAAAAAAAAAA-CAAAAAA	chr1	111229681	CAAAAAAAAAAAA	CAAAAAA	1824036	PASS	0	none	0.017739	0	0	0.017739
chr1-111229681-CAAAAAAAAAAAA-CAAAAAAA	chr1	111229681	CAAAAAAAAAAAA	CAAAAAAA	1824036	PASS	0	none	0.0476	0	0	0.0476
chr1-111229681-CAAAAAAAAAAAA-CAAAAAAAA	chr1	111229681	CAAAAAAAAAAAA	CAAAAAAAA	1824036	PASS	0	none	0.015718	0	0	0.015718
chr1-111229681-CAAAAAAAAAAAA-CAAAAAAAAA	chr1	111229681	CAAAAAAAAAAAA	CAAAAAAAAA	1824036	PASS	0	none	0.01383199999999999	0	0	0.01383199999999999
chr1-111229681-CAAAAAAAAAAAA-CAAAAAAAAAA	chr1	111229681	CAAAAAAAAAAAA	CAAAAAAAAAA	1824036	PASS	0	none	0.028498	0	0	0.028498
chr1-111229681-CAAAAAAAAAAAA-CAAAAAAAAAAA	chr1	111229681	CAAAAAAAAAAAA	CAAAAAAAAAAA	1824036	PASS	0	none	0.06062	0	0	0.06062
chr1-111229681-CAAAAAAAAAAAA-CAAAAAAAAAAAAA	chr1	111229681	CAAAAAAAAAAAA	CAAAAAAAAAAAAA	1824036	PASS	0	none	0.036444	0	0	0.036444
chr1-111229681-CAAAAAAAAAAAA-CAAAAAAAAAAAAAA	chr1	111229681	CAAAAAAAAAAAA	CAAAAAAAAAAAAAA	1824036	PASS	0	none	0.01127199999999999	0	0	0.01127199999999999
chr1-111229681-CAAAAAAAAAAAA-CAAAAAAAAAAAAAAA	chr1	111229681	CAAAAAAAAAAAA	CAAAAAAAAAAAAAAA	1824036	PASS	0	none	0.00939899999999999	0	0	0.00939899999999999
chr1-111229681-CAAAAAAAAAAAA-CAAAAAAAAAAAAAAAA	chr1	111229681	CAAAAAAAAAAAA	CAAAAAAAAAAAAAAAA	1824036	PASS	0	none	0.01406699999999998	0	0	0.01406699999999998
chr1-111229681-CAAAAAAAAAAAA-CAAAAAAAAAAAAAAAAA	chr1	111229681	CAAAAAAAAAAAA	CAAAAAAAAAAAAAAAAA	1824036	PASS	0	none	0.02532600000000001	0	0	0.02532600000000001
chr1-111229681-CAAAAAAAAAAAA-CAAAAAAAAAAAAAAAAAA	chr1	111229681	CAAAAAAAAAAAA	CAAAAAAAAAAAAAAAAAA	1824036	PASS	0	none	0.04100900000000001	0	0	0.04100900000000001
chr1-111229681-CAAAAAAAAAAAA-CAAAAAAAAAAAAAAAAAAA	chr1	111229681	CAAAAAAAAAAAA	CAAAAAAAAAAAAAAAAAAA	1824036	PASS	0	none	0.03753100000000001	0	0	0.03753100000000001
chr1-111229681-CAAAAAAAAAAAA-CAAAAAAAAAAAAAAAAAAAA	chr1	111229681	CAAAAAAAAAAAA	CAAAAAAAAAAAAAAAAAAAA	1824036	PASS	0	none	0.02274000000000001	0	0	0.02274000000000001
chr1-111229681-CAAAAAAAAAAAA-CAAAAAAAAAAAAAAAAAAAAA	chr1	111229681	CAAAAAAAAAAAA	CAAAAAAAAAAAAAAAAAAAAA	1824036	PASS	0	none	0.01613700000000001	0	0	0.01613700000000001
chr1-111229681-CAAAAAAAAAAAA-CAAAAAAAAAAAAAAAAAAAAAA	chr1	111229681	CAAAAAAAAAAAA	CAAAAAAAAAAAAAAAAAAAAAA	1824036	PASS	0	none	0.01561299999999999	0	0	0.01561299999999999
chr1-111229681-CAAAAAAAAAAAA-CAAAAAAAAAAAAAAAAAAAAAAA	chr1	111229681	CAAAAAAAAAAAA	CAAAAAAAAAAAAAAAAAAAAAAA	1824036	PASS	0	none	0.01328199999999998	0	0	0.01328199999999998
chr1-111229681-CAAAAAAAAAAAA-CAAAAAAAAAAAAAAAAAAAAAAAA	chr1	111229681	CAAAAAAAAAAAA	CAAAAAAAAAAAAAAAAAAAAAAAA	1824036	PASS	0	none	0.01356999999999999	0	0	0.01356999999999999
chr1-111229681-CAAAAAAAAAAAA-CAAAAAAAAAAAAAAAAAAAAAAAAA	chr1	111229681	CAAAAAAAAAAAA	CAAAAAAAAAAAAAAAAAAAAAAAAA	1824036	PASS	0	none	0.00955399999999999	0	0	0.00955399999999999
chr1-111229681-CAAAAAAAAAAAA-CAAAAAAAAAAAAAAAAAAAAAAAAAA	chr1	111229681	CAAAAAAAAAAAA	CAAAAAAAAAAAAAAAAAAAAAAAAAA	1824036	PASS	0	none	0.004604	0	0	0.004604
chr1-111229681-CAAAAAAAAAAAA-CAAAAAAAAAAAAAAAAAAAAAAAAAAA	chr1	111229681	CAAAAAAAAAAAA	CAAAAAAAAAAAAAAAAAAAAAAAAAAA	1824036	PASS	0	none	0.00129699999999999	0	0	0.00129699999999999
chr1-111229681-CAAAAAAAAAAAA-CAAAAAAAAAAAAAAAAAAAAAAAAAAAA	chr1	111229681	CAAAAAAAAAAAA	CAAAAAAAAAAAAAAAAAAAAAAAAAAAA	1824036	PASS	0	none	4.710000000000004e-4	0	0	4.710000000000004e-4
chr1-111229681-CAAAAAAAAAAAA-CAAAAAAAAAAAAAAAAAAAAAAAAAAAAA	chr1	111229681	CAAAAAAAAAAAA	CAAAAAAAAAAAAAAAAAAAAAAAAAAAAA	1824036	PASS	0	none	8.9e-5	0	0	8.9e-5
chr1-111229681-CAAAAAAAAAAAA-CAAAAAAAAAAAAAAAAAAAAAAAAAAAAAA	chr1	111229681	CAAAAAAAAAAAA	CAAAAAAAAAAAAAAAAAAAAAAAAAAAAAA	1824036	PASS	0	none	5.2999999999999994e-5	0	0	5.2999999999999994e-5
chr1-111229681-CAAAAAAAAAAAA-CAAAAAAAAAAAAAAAAAAAAAAAAAAAAAAA	chr1	111229681	CAAAAAAAAAAAA	CAAAAAAAAAAAAAAAAAAAAAAAAAAAAAAA	1824036	PASS	0	none	3.6999999999999985e-5	0	0	3.6999999999999985e-5
chr1-111229681-CAAAAAAAAAAAA-CAAAAAAAAAAAAAAAAAAAAAAAAAAAAAAAAA	chr1	111229681	CAAAAAAAAAAAA	CAAAAAAAAAAAAAAAAAAAAAAAAAAAAAAAAA	1824036	PASS	0	none	2.2000000000000003e-5	0	0	2.2000000000000003e-5
chr1-111229681-CAAAAAAAAAAAA-CAAAAAAAAAAAAAAAAAAAAAAAAAAAAAAAAAA	chr1	111229681	CAAAAAAAAAAAA	CAAAAAAAAAAAAAAAAAAAAAAAAAAAAAAAAAA	1824036	PASS	0	none	0	0	0	1e-6
chr1-111229706-G-*	chr1	111229706	G	*	287655	VQSRTrancheSNP99.80to99.90	0	none	8.420000000000002e-4	0	22	8.420000000000002e-4
chr1-111229706-G-A	chr1	111229706	G	A	287655	VQSRTrancheSNP99.80to99.90	0.11123	amr	0.111246	1	22	0.111246
chr1-111229706-G-C	chr1	111229706	G	C	287655	VQSRTrancheSNP99.80to99.90	0.0026696	nfe	9e-6	0	22	0.0026696
chr1-111229706-G-T	chr1	111229706	G	T	287655	VQSRTrancheSNP99.80to99.90	0.05691	nfe	0.006145	2	22	0.05691
chr1-111229710-C-*	chr1	111229710	C	*	13688	VQSRTrancheINDEL99.50to99.90	0	none	0.003365	0	62	0.003365
chr1-111229710-C-A	chr1	111229710	C	A	13688	VQSRTrancheINDEL99.50to99.90	0.0040878	sas	0.00884199999999999	0	62	0.00884199999999999
chr1-111229710-C-CAA	chr1	111229710	C	CAA	13688	VQSRTrancheINDEL99.50to99.90	0	none	0	0	62	1e-6
chr1-111229710-C-T	chr1	111229710	C	T	13688	VQSRTrancheINDEL99.50to99.90	0	none	0	0	62	1e-6
chr1-111229715-G-*	chr1	111229715	G	*	500	PASS	0	none	9e-6	0	68	9e-6
chr1-111229715-G-A	chr1	111229715	G	A	500	PASS	6.488e-5	amr	2.2899999999999996e-4	0	68	2.2899999999999996e-4
chr1-111229715-G-C	chr1	111229715	G	C	500	PASS	1.6281e-4	nfe	2.720000000000003e-4	0	68	2.720000000000003e-4
chr1-111229718-G-*	chr1	111229718	G	*	158	PASS	0	none	0	0	90	1e-6
chr1-111229718-G-A	chr1	111229718	G	A	158	PASS	0	none	1.27e-4	0	90	1.27e-4
chr1-111229718-G-C	chr1	111229718	G	C	158	PASS	1.28e-6	nfe	7.099999999999998e-5	0	90	7.099999999999998e-5
chr1-111229721-G-*	chr1	111229721	G	*	210	PASS	0	none	0	0	88	1e-6
chr1-111229721-G-T	chr1	111229721	G	T	210	PASS	1.213e-5	nfe	1.6699999999999994e-4	0	88	1.6699999999999994e-4
chr1-111230597-A-G	chr1	111230597	A	G	369	PASS	1.189e-5	nfe	0	1	134	1.189e-5
chr1-111230651-T-C	chr1	111230651	T	C	3333622	PASS	0.32256	amr	0.149483	20	134	0.32256
chr1-111230671-G-A	chr1	111230671	G	A	361484	PASS	0.022548	nfe	0.01635400000000001	5	134	0.022548
chr1-111230685-T-C	chr1	111230685	T	C	2657091	PASS	0.14596	mid	0.10803900000000002	20	134	0.14596
chr1-111230726-C-T	chr1	111230726	C	T	198432	PASS	0.0086023	nfe	0.005673	1	134	0.0086023
chr1-111230897-A-G	chr1	111230897	A	G	1470	PASS	8.395e-5	nfe	0	1	134	8.395e-5
chr1-111230946-G-C	chr1	111230946	G	C	16525268	PASS	0.53513	eas	0.40086499999999936	61	134	0.53513
chr1-111230978-A-G	chr1	111230978	A	G	2929926	PASS	0.36051	eas	0.079348	9	134	0.36051
chr1-111231029-A-*	chr1	111231029	A	*	1834	VQSRTrancheSNP99.80to99.90	0	none	9e-6	0	134	9e-6
chr1-111231029-A-C	chr1	111231029	A	C	1834	VQSRTrancheSNP99.80to99.90	0.0021161	nfe	5.41e-4	2	134	0.0021161
chr1-111231208-A-T	chr1	111231208	A	T	11596333	PASS	0.53656	eas	0.4022169999999994	61	134	0.53656
chr1-111231329-C-T	chr1	111231329	C	T	13265	PASS	0.0015105	nfe	5.41e-4	1	134	0.0015105
chr1-111231515-C-G	chr1	111231515	C	G	681950	PASS	0.14903	mid	0.10144100000000002	20	128	0.14903
chr1-111231598-T-G	chr1	111231598	T	G	20528	PASS	0.0089663	nfe	0.003848	1	66	0.0089663
chr1-111234953-A-G	chr1	111234953	A	G	316499	PASS	0.014047	nfe	0.01026799999999999	3	134	0.014047
chr1-111235565-A-G	chr1	111235565	A	G	5360221	PASS	0.53689	eas	0.364808	56	134	0.53689
chr1-111235619-C-T	chr1	111235619	C	T	24645099	PASS	0.99825	nfe	0.9815420000000008	133	134	0.99825
chr1-111235676-C-T	chr1	111235676	C	T	4679	PASS	2.1876e-4	nfe	7.099999999999998e-5	1	134	2.1876e-4
chr1-111235703-C-T	chr1	111235703	C	T	2763534	PASS	0.16122	sas	0.115456	21	134	0.16122
chr1-111235706-G-A	chr1	111235706	G	A	5202	PASS	2.9779e-4	nfe	7.099999999999998e-5	1	134	2.9779e-4
chr1-111235846-G-A	chr1	111235846	G	A	6443168	PASS	0.36462	mid	0.28927699999999934	33	134	0.36462
chr1-111235946-C-G	chr1	111235946	C	G	38375	PASS	0.0033039	nfe	0.00157099999999999	1	134	0.0033039
chr1-111236057-C-G	chr1	111236057	C	G	2206	PASS	0.00021109000000000001	sas	9e-6	1	134	0.00021109000000000001
chr1-111236090-T-C	chr1	111236090	T	C	1307	PASS	7.047e-5	nfe	0	1	134	7.047e-5
chr1-111236202-T-C	chr1	111236202	T	C	14855756	PASS	0.73776	sas	0.6559210000000002	97	134	0.73776
chr1-111236253-G-C	chr1	111236253	G	C	247306	PASS	0.022821	nfe	0.01614300000000001	3	134	0.022821
chr1-111238687-TA-T	chr1	111238687	TA	T	129927.97	PASS	0.013601	mid	0.004646	1	134	0.013601
chr1-111238775-A-C	chr1	111238775	A	C	23602	PASS	0.0065676	afr	5.180000000000002e-4	1	134	0.0065676
chr1-111238775-A-G	chr1	111238775	A	G	23602	PASS	0	none	0	0	134	1e-6
chr1-111239264-G-A	chr1	111239264	G	A	886220	PASS	0.31222	sas	0.192462	26	70	0.31222
chr1-111241320-C-T	chr1	111241320	C	T	2489281	PASS	0.36482	eas	0.076613	9	134	0.36482
chr1-111241360-C-A	chr1	111241360	C	A	14178683	PASS	0.33357	nfe	0.28700899999999996	47	134	0.33357
chr1-111241360-C-T	chr1	111241360	C	T	14178683	PASS	0.31138	amr	0.119864	20	134	0.31138
chr1-111241516-T-C	chr1	111241516	T	C	4560633	PASS	0.32174	nfe	0.2838499999999998	47	134	0.32174
chr1-111241536-T-C	chr1	111241536	T	C	4138258	PASS	0.33013	nfe	0.2812039999999997	47	134	0.33013
chr1-111242161-G-C	chr1	111242161	G	C	484181	PASS	0.17256	afr	0.027593	3	134	0.17256
chr1-111242194-G-A	chr1	111242194	G	A	5818933	PASS	0.38375	amr	0.2688939999999997	40	134	0.38375
chr1-111242473-C-G	chr1	111242473	C	G	279509	PASS	0.17383	afr	0.02565700000000001	3	134	0.17383
chr1-111242504-C-T	chr1	111242504	C	T	635779	PASS	0.3593	eas	0.07018300000000001	9	134	0.3593
chr1-111242624-C-CAT	chr1	111242624	C	CAT	1035103.97	PASS	0.2995	nfe	0.185275	37	112	0.2995
chr1-111242772-G-T	chr1	111242772	G	T	1323702	PASS	0.69863	sas	0.4129799999999997	2	2	0.69863
chr1-111281587-G-A	chr1	111281587	G	A	1209431	PASS	0.19098	mid	0.19557400000000005	26	134	0.19557400000000005
chr1-111281633-C-T	chr1	111281633	C	T	1923129	PASS	0.20504	afr	0.207517	26	134	0.207517
chr1-111281687-C-T	chr1	111281687	C	T	59715	PASS	0.0088055	nfe	0.00943299999999999	3	134	0.00943299999999999
chr1-111281937-T-C	chr1	111281937	T	C	4254	PASS	0.0011563	nfe	7.970000000000003e-4	1	124	0.0011563
chr1-111282089-G-C	chr1	111282089	G	C	395793	PASS	0.14327	nfe	0.11817500000000002	2	10	0.14327
chr1-111282089-G-T	chr1	111282089	G	T	395793	PASS	0	none	0	0	10	1e-6
chr1-111282122-A-G	chr1	111282122	A	G	1601578	PASS	0.86636	eas	0.4712849999999995	8	10	0.86636
chr1-111282204-TA-AA	chr1	111282204	TA	AA	333953	PASS	0	none	6.999999999999998e-5	0	2	6.999999999999998e-5
chr1-111282204-TA-T	chr1	111282204	TA	T	333953	PASS	0.0069244	eas	0.00119999999999999	0	2	0.0069244
chr1-111282204-TA-TAA	chr1	111282204	TA	TAA	333953	PASS	0	none	0.131118	0	2	0.131118
chr1-111282204-TA-TAAA	chr1	111282204	TA	TAAA	333953	PASS	0	none	0.006064	0	2	0.006064
chr1-111282204-TA-TAAAA	chr1	111282204	TA	TAAAA	333953	PASS	0	none	8.9e-5	0	2	8.9e-5
chr1-111282528-G-T	chr1	111282528	G	T	94136	PASS	0.25718	amr	0.00787199999999998	1	134	0.25718
chr1-111282604-C-T	chr1	111282604	C	T	5646350	PASS	0.35496	afr	0.27024399999999976	33	134	0.35496
chr1-111282639-G-A	chr1	111282639	G	A	9475066	PASS	0.55101	amr	0.40154099999999937	61	134	0.55101
chr1-111282813-T-C	chr1	111282813	T	C	2915130	PASS	0.37124	amr	0.182772	34	134	0.37124
chr1-111282988-G-A	chr1	111282988	G	A	6667	PASS	1.8156e-4	nfe	1.27e-4	1	134	1.8156e-4
chr1-111283085-T-G	chr1	111283085	T	G	229	PASS	0.0042517	nfe	3.6999999999999985e-5	1	134	0.0042517
chr1-111283088-G-C	chr1	111283088	G	C	396514	PASS	0.071796	amr	0.01361899999999999	1	134	0.071796
chr1-111283132-C-T	chr1	111283132	C	T	4692710	PASS	0.42187	amr	0.185413	34	134	0.42187
chr1-111283222-T-C	chr1	111283222	T	C	144683	PASS	0.011007	nfe	0.006939	1	134	0.011007
chr1-111283261-T-C	chr1	111283261	T	C	10516241	PASS	0.69842	amr	0.4341479999999998	63	134	0.69842
chr1-111283385-C-T	chr1	111283385	C	T	6774903	PASS	0.29781	eas	0.243363	29	134	0.29781
chr1-111283401-C-G	chr1	111283401	C	G	5415193	PASS	0.22321	nfe	0.21353000000000005	27	134	0.22321
chr1-111283433-A-G	chr1	111283433	A	G	2619279	PASS	0.21122	nfe	0.16984000000000002	25	134	0.21122
chr1-111283484-C-T	chr1	111283484	C	T	1099274	PASS	0.1358	mid	0.110215	17	134	0.1358
chr1-111283513-A-G	chr1	111283513	A	G	463	VQSRTrancheSNP99.80to99.90	0.001719	afr	0	1	132	0.001719
chr1-111283553-C-T	chr1	111283553	C	T	1472900	PASS	0.20778	nfe	0.199725	27	134	0.20778
chr1-111283987-A-G	chr1	111283987	A	G	206455	PASS	0.85106	amr	0.12754600000000002	0	0	0.85106
chr1-111310239-G-A	chr1	111310239	G	A	45753	PASS	0.0096895	nfe	0.005108	1	134	0.0096895
chr1-111310327-T-C	chr1	111310327	T	C	4219	PASS	2.7702e-4	nfe	2.7300000000000035e-4	1	134	2.7702e-4
chr1-111310438-A-AGCCAATCTAG	chr1	111310438	A	AGCCAATCTAG	3872784.97	PASS	0.18934	afr	0.12088600000000002	20	134	0.18934
chr1-111310518-C-T	chr1	111310518	C	T	43687	PASS	0.003397	nfe	0.00161999999999999	1	134	0.003397
chr1-111310552-C-T	chr1	111310552	C	T	2357509	PASS	0.15151	nfe	0.11204200000000004	29	134	0.15151
chr1-111311585-T-A	chr1	111311585	T	A	11411962	PASS	0	none	0	0	134	1e-6
chr1-111311585-T-C	chr1	111311585	T	C	11411962	PASS	0.84803	amr	0.6877340000000002	106	134	0.84803
chr1-111311601-C-T	chr1	111311601	C	T	9910490	PASS	0.83616	eas	0.5642150000000002	86	134	0.83616
chr1-111312066-T-C	chr1	111312066	T	C	1944793	PASS	0.17371	afr	0.11835900000000002	20	134	0.17371
chr1-111312119-A-G	chr1	111312119	A	G	2301673	PASS	0.1799	afr	0.120455	20	134	0.1799
chr1-111312133-A-C	chr1	111312133	A	C	31940830	PASS	0.99783	nfe	0.9732500000000004	134	134	0.99783
chr1-111312133-A-T	chr1	111312133	A	T	31940830	PASS	4.0497e-4	eas	9e-6	0	134	4.0497e-4
chr1-111312267-A-G	chr1	111312267	A	G	7106057	PASS	0.19528	afr	0.12180000000000002	20	134	0.19528
chr1-111312273-G-A	chr1	111312273	G	A	6964404	PASS	0.18945	afr	0.12115400000000004	20	134	0.18945
chr1-111312316-G-T	chr1	111312316	G	T	4561688	PASS	0.18958	afr	0.12075100000000002	20	134	0.18958
chr1-111312527-C-T	chr1	111312527	C	T	1836173	PASS	0.17374	afr	0.11736400000000002	20	134	0.17374
chr1-111314465-C-T	chr1	111314465	C	T	8238694	PASS	0.63393	sas	0.5512520000000001	72	134	0.63393
chr1-111314485-A-G	chr1	111314485	A	G	1623109	PASS	0.15732	afr	0.106454	9	134	0.15732
chr1-111314498-C-A	chr1	111314498	C	A	1699757	PASS	0.15719	afr	0.106508	9	134	0.15719
chr1-111314532-T-C	chr1	111314532	T	C	16597416	PASS	0.76602	afr	0.6858660000000002	102	134	0.76602
chr1-111314586-G-A	chr1	111314586	G	A	2365034	PASS	0.16451	afr	0.106588	9	134	0.16451
chr1-111314654-T-C	chr1	111314654	T	C	3507493	PASS	0.26009	nfe	0.222483	38	134	0.26009
chr1-111314673-G-A	chr1	111314673	G	A	40750	PASS	0.0044099	nfe	0.002565	1	134	0.0044099
chr1-111314863-A-C	chr1	111314863	A	C	4091436	PASS	0.64798	sas	0.5161570000000006	81	132	0.64798
chr1-111314890-G-A	chr1	111314890	G	A	701065	PASS	0.1535	afr	0.10571700000000002	18	130	0.1535
chr1-111314990-G-A	chr1	111314990	G	A	3691350	PASS	0.70667	afr	0.5156150000000006	73	130	0.70667
chr1-111315063-G-C	chr1	111315063	G	C	1997520	PASS	0.57969	afr	0.24652	30	134	0.57969
chr1-111315063-G-T	chr1	111315063	G	T	1997520	PASS	0	none	9e-6	0	134	9e-6
chr1-111315329-A-G	chr1	111315329	A	G	2892087	PASS	0.15208	nfe	0.11276800000000002	29	134	0.15208
chr1-111315573-C-T	chr1	111315573	C	T	58460	PASS	0.0096628	sas	0.003677	2	134	0.0096628
chr1-111315578-G-A	chr1	111315578	G	A	1453673	PASS	0.14191	nfe	0.10812000000000002	29	134	0.14191
chr1-111315669-T-C	chr1	111315669	T	C	5588228	PASS	0.53618	sas	0.42658799999999975	49	128	0.53618
chr1-111315822-C-T	chr1	111315822	C	T	15170236	PASS	0.82991	sas	0.6495000000000007	2	2	0.82991
chr1-111315861-C-A	chr1	111315861	C	A	66082	PASS	0	none	0	0	0	1e-6
chr1-111315861-C-T	chr1	111315861	C	T	66082	PASS	0.0060809	nfe	0.002481	0	0	0.0060809
chr1-111315877-A-G	chr1	111315877	A	G	7420042	PASS	0.63835	sas	0.4294719999999999	0	0	0.63835
chr1-111315903-TAAATATAAGAATAAGACA-*	chr1	111315903	TAAATATAAGAATAAGACA	*	7856185.97	PASS	0	none	9e-6	0	0	9e-6
chr1-111315903-TAAATATAAGAATAAGACA-T	chr1	111315903	TAAATATAAGAATAAGACA	T	7856185.97	PASS	0	none	0	0	0	1e-6
chr1-111315903-TAAATATAAGAATAAGACA-TCA	chr1	111315903	TAAATATAAGAATAAGACA	TCA	7856185.97	PASS	0	none	0.4114489999999997	0	0	0.4114489999999997
chr1-111315903-TAAATATAAGAATAAGACA-TCTGAAATATAAGAATAAGACA	chr1	111315903	TAAATATAAGAATAAGACA	TCTGAAATATAAGAATAAGACA	7856185.97	PASS	0	none	3.6999999999999985e-5	0	0	3.6999999999999985e-5
chr1-111315903-TAAATATAAGAATAAGACA-TCTGAAGAAATATAAGAATAAGACA	chr1	111315903	TAAATATAAGAATAAGACA	TCTGAAGAAATATAAGAATAAGACA	7856185.97	PASS	0	none	2.2000000000000003e-5	0	0	2.2000000000000003e-5
chr1-111315920-CACTATCCTTGGCTT-*	chr1	111315920	CACTATCCTTGGCTT	*	7879854	PASS	0	none	0	0	0	1e-6
chr1-111315920-CACTATCCTTGGCTT-AACTATCCTTGGCTT	chr1	111315920	CACTATCCTTGGCTT	AACTATCCTTGGCTT	7879854	PASS	0	none	0	0	0	1e-6
chr1-111315920-CACTATCCTTGGCTT-C	chr1	111315920	CACTATCCTTGGCTT	C	7879854	PASS	0.63858	sas	0.4114489999999997	0	0	0.63858
chr1-111315920-CACTATCCTTGGCTT-CTCCTTGGCTT	chr1	111315920	CACTATCCTTGGCTT	CTCCTTGGCTT	7879854	PASS	0	none	9e-6	0	0	9e-6
chr1-111315923-TATCCTTG-*	chr1	111315923	TATCCTTG	*	1094.97	VQSRTrancheINDEL97.00to99.00	0	none	0.4115029999999997	0	0	0.4115029999999997
chr1-111315923-TATCCTTG-T	chr1	111315923	TATCCTTG	T	1094.97	VQSRTrancheINDEL97.00to99.00	0	none	0	0	0	1e-6
chr1-111315924-A-*	chr1	111315924	A	*	10321	PASS	0	none	0.4115299999999997	0	0	0.4115299999999997
chr1-111315924-A-G	chr1	111315924	A	G	10321	PASS	0.0030603	nfe	2.500000000000001e-4	0	0	0.0030603
chr1-111315926-CCTTGGCTT-*	chr1	111315926	CCTTGGCTT	*	1683.97	VQSRTrancheINDEL97.00to99.00	0	none	0.4114389999999996	0	0	0.4114389999999996
chr1-111315926-CCTTGGCTT-C	chr1	111315926	CCTTGGCTT	C	1683.97	VQSRTrancheINDEL97.00to99.00	0	none	9e-6	0	0	9e-6
chr1-111315927-CTTG-*	chr1	111315927	CTTG	*	1136.97	VQSRTrancheINDEL97.00to99.00	0	none	0.4114659999999996	0	0	0.4114659999999996
chr1-111315927-CTTG-C	chr1	111315927	CTTG	C	1136.97	VQSRTrancheINDEL97.00to99.00	0	none	0	0	0	1e-6
chr1-111315932-CTTTGA-*	chr1	111315932	CTTTGA	*	1089.97	VQSRTrancheINDEL97.00to99.00	0	none	0.4114339999999996	0	0	0.4114339999999996
chr1-111315932-CTTTGA-C	chr1	111315932	CTTTGA	C	1089.97	VQSRTrancheINDEL97.00to99.00	0	none	0	0	0	1e-6
chr1-111315934-T-*	chr1	111315934	T	*	1175	PASS	0	none	0.4114609999999996	0	0	0.4114609999999996
chr1-111315934-T-C	chr1	111315934	T	C	1175	PASS	0	none	9e-6	0	0	9e-6
chr1-111315967-G-C	chr1	111315967	G	C	3917155	PASS	0	none	0	0	0	1e-6
chr1-111315967-G-T	chr1	111315967	G	T	3917155	PASS	0.55266	sas	0.3097789999999997	0	0	0.55266
chr1-111315981-G-A	chr1	111315981	G	A	3625861	PASS	2.55e-6	nfe	0	0	0	2.55e-6
chr1-111315981-G-T	chr1	111315981	G	T	3625861	PASS	0.55022	sas	0.3078139999999996	0	0	0.55022
chr1-111317216-T-G	chr1	111317216	T	G	488868	PASS	0.32796	sas	0.146016	0	0	0.32796
chr1-111317290-G-T	chr1	111317290	G	T	1045494	PASS	0.44046	sas	0.27216699999999927	0	0	0.44046
chr1-111317556-G-A	chr1	111317556	G	A	94025	PASS	0.010999	nfe	0.006473	1	132	0.010999
chr1-111319092-T-A	chr1	111319092	T	A	13862144	PASS	0.73738	sas	0.6687270000000005	101	134	0.73738
chr1-111319200-G-A	chr1	111319200	G	A	3463111	PASS	0.12197	nfe	0.111021	19	134	0.12197
chr1-111319219-A-G	chr1	111319219	A	G	27188807	PASS	0.77718	afr	0.6875720000000002	102	134	0.77718
chr1-111319352-T-C	chr1	111319352	T	C	22373038	PASS	0.59382	mid	0.5393460000000008	92	134	0.59382
chr1-111319420-T-C	chr1	111319420	T	C	927869	PASS	0.04607	nfe	0.02809700000000001	7	134	0.04607
chr1-111319452-C-A	chr1	111319452	C	A	4720871	PASS	8.0435e-4	eas	2.2000000000000003e-5	0	134	8.0435e-4
chr1-111319452-C-T	chr1	111319452	C	T	4720871	PASS	0.3174	afr	0.12586000000000003	9	134	0.3174
chr1-111319456-C-T	chr1	111319456	C	T	3697715	PASS	0.16674	afr	0.119273	20	134	0.16674
chr1-111319514-C-G	chr1	111319514	C	G	291112	PASS	0.014558	mid	0.01354099999999999	3	134	0.014558
chr1-111320330-T-G	chr1	111320330	T	G	39740654	PASS	0.77275	afr	0.6872200000000002	103	134	0.77275
chr1-111320412-C-G	chr1	111320412	C	G	61751	PASS	0.0066023	mid	0.00113199999999999	1	134	0.0066023
chr1-111320505-T-G	chr1	111320505	T	G	9364	PASS	1.3849e-4	amr	2.2999999999999995e-4	1	134	2.2999999999999995e-4
chr1-111320684-C-T	chr1	111320684	C	T	1283856	PASS	0.31343	afr	0.11738400000000002	9	132	0.31343
chr1-111323999-A-G	chr1	111323999	A	G	2034971	PASS	0.15405	afr	0.12110100000000004	18	134	0.15405
chr1-111324018-C-A	chr1	111324018	C	A	5566980	PASS	0.42086	sas	0.34540599999999944	48	134	0.42086
chr1-111324087-G-A	chr1	111324087	G	A	107514	PASS	0.022106	nfe	0.01003299999999998	7	134	0.022106
chr1-111324099-T-C	chr1	111324099	T	C	77654	PASS	0.010178	nfe	0.007768	1	134	0.010178
chr1-111346528-C-G	chr1	111346528	C	G	19127	PASS	0.032928	afr	0.00176799999999999	1	134	0.032928
chr1-111346769-C-T	chr1	111346769	C	T	327482	PASS	0.11795	afr	0.012098	1	134	0.11795
chr1-111346831-C-G	chr1	111346831	C	G	590	PASS	0	none	0	1	134	1e-6
chr1-111346835-A-T	chr1	111346835	A	T	2230455	PASS	0.13132	nfe	0.115617	20	134	0.13132
chr1-111346860-C-G	chr1	111346860	C	G	44177	PASS	0.0023872	nfe	0.00159499999999999	1	134	0.0023872
chr1-111347614-TTTTC-GTTTC	chr1	111347614	TTTTC	GTTTC	3531	VQSRTrancheINDEL95.00to96.00	0	none	0	0	134	1e-6
chr1-111347614-TTTTC-T	chr1	111347614	TTTTC	T	3531	VQSRTrancheINDEL95.00to96.00	3.6285e-4	sas	0.00189099999999999	1	134	0.00189099999999999
chr1-111347616-T-*	chr1	111347616	T	*	508	PASS	0	none	0.00189099999999999	1	130	0.00189099999999999
chr1-111347616-T-C	chr1	111347616	T	C	508	PASS	2.5798e-4	sas	0	0	130	2.5798e-4
chr1-111347617-TCTTTC-*	chr1	111347617	TCTTTC	*	354.97	PASS	0	none	0.00189099999999999	1	132	0.00189099999999999
chr1-111347617-TCTTTC-T	chr1	111347617	TCTTTC	T	354.97	PASS	0	none	9e-6	0	132	9e-6
chr1-111347617-TCTTTC-TTTTC	chr1	111347617	TCTTTC	TTTTC	354.97	PASS	0	none	8.9e-5	0	132	8.9e-5
chr1-111347618-CTTTCTTTTTT-*	chr1	111347618	CTTTCTTTTTT	*	2217404	ExcessHet	0	none	0.00137499999999999	1	126	0.00137499999999999
chr1-111347618-CTTTCTTTTTT-C	chr1	111347618	CTTTCTTTTTT	C	2217404	ExcessHet	9.4319e-4	sas	8.9e-5	0	126	9.4319e-4
chr1-111347618-CTTTCTTTTTT-CTTT	chr1	111347618	CTTTCTTTTTT	CTTT	2217404	ExcessHet	0	none	0	0	126	1e-6
chr1-111347618-CTTTCTTTTTT-CTTTT	chr1	111347618	CTTTCTTTTTT	CTTTT	2217404	ExcessHet	0	none	2.09e-4	0	126	2.09e-4
chr1-111347618-CTTTCTTTTTT-CTTTTCTTTTTT	chr1	111347618	CTTTCTTTTTT	CTTTTCTTTTTT	2217404	ExcessHet	0	none	0.15198	31	126	0.15198
chr1-111347618-CTTTCTTTTTT-CTTTTT	chr1	111347618	CTTTCTTTTTT	CTTTTT	2217404	ExcessHet	0	none	6.330000000000003e-4	0	126	6.330000000000003e-4
chr1-111347618-CTTTCTTTTTT-CTTTTTCTTTTTT	chr1	111347618	CTTTCTTTTTT	CTTTTTCTTTTTT	2217404	ExcessHet	0	none	0.089171	17	126	0.089171
chr1-111347618-CTTTCTTTTTT-CTTTTTTCTTTTTT	chr1	111347618	CTTTCTTTTTT	CTTTTTTCTTTTTT	2217404	ExcessHet	0	none	0.01529799999999999	2	126	0.01529799999999999
chr1-111347618-CTTTCTTTTTT-CTTTTTTTCTTTTTT	chr1	111347618	CTTTCTTTTTT	CTTTTTTTCTTTTTT	2217404	ExcessHet	0	none	0.002765	1	126	0.002765
chr1-111347618-CTTTCTTTTTT-CTTTTTTTTCTTTTTT	chr1	111347618	CTTTCTTTTTT	CTTTTTTTTCTTTTTT	2217404	ExcessHet	0	none	0.004415	0	126	0.004415
chr1-111347618-CTTTCTTTTTT-CTTTTTTTTTCTTTTTT	chr1	111347618	CTTTCTTTTTT	CTTTTTTTTTCTTTTTT	2217404	ExcessHet	0	none	9.160000000000004e-4	0	126	9.160000000000004e-4
chr1-111347618-CTTTCTTTTTT-CTTTTTTTTTTCTTTTTT	chr1	111347618	CTTTCTTTTTT	CTTTTTTTTTTCTTTTTT	2217404	ExcessHet	0	none	2.5100000000000014e-4	0	126	2.5100000000000014e-4
chr1-111347618-CTTTCTTTTTT-CTTTTTTTTTTTCTTTTTT	chr1	111347618	CTTTCTTTTTT	CTTTTTTTTTTTCTTTTTT	2217404	ExcessHet	0	none	7.099999999999998e-5	0	126	7.099999999999998e-5
chr1-111347618-CTTTCTTTTTT-CTTTTTTTTTTTTCTTTTTT	chr1	111347618	CTTTCTTTTTT	CTTTTTTTTTTTTCTTTTTT	2217404	ExcessHet	0	none	1.47e-4	0	126	1.47e-4
chr1-111347618-CTTTCTTTTTT-CTTTTTTTTTTTTTCTTTTTT	chr1	111347618	CTTTCTTTTTT	CTTTTTTTTTTTTTCTTTTTT	2217404	ExcessHet	0	none	1.47e-4	0	126	1.47e-4
chr1-111347618-CTTTCTTTTTT-CTTTTTTTTTTTTTTCTTTTTT	chr1	111347618	CTTTCTTTTTT	CTTTTTTTTTTTTTTCTTTTTT	2217404	ExcessHet	0	none	9e-6	0	126	9e-6
chr1-111347618-CTTTCTTTTTT-CTTTTTTTTTTTTTTTCTTTTTT	chr1	111347618	CTTTCTTTTTT	CTTTTTTTTTTTTTTTCTTTTTT	2217404	ExcessHet	0	none	1.47e-4	0	126	1.47e-4
chr1-111347618-CTTTCTTTTTT-CTTTTTTTTTTTTTTTTCTTTTTT	chr1	111347618	CTTTCTTTTTT	CTTTTTTTTTTTTTTTTCTTTTTT	2217404	ExcessHet	0	none	2.2000000000000003e-5	0	126	2.2000000000000003e-5
chr1-111347618-CTTTCTTTTTT-CTTTTTTTTTTTTTTTTTCTTTTTT	chr1	111347618	CTTTCTTTTTT	CTTTTTTTTTTTTTTTTTCTTTTTT	2217404	ExcessHet	0	none	5.2999999999999994e-5	0	126	5.2999999999999994e-5
chr1-111347618-CTTTCTTTTTT-CTTTTTTTTTTTTTTTTTTCTTTTTT	chr1	111347618	CTTTCTTTTTT	CTTTTTTTTTTTTTTTTTTCTTTTTT	2217404	ExcessHet	0	none	2.2000000000000003e-5	0	126	2.2000000000000003e-5
chr1-111347618-CTTTCTTTTTT-CTTTTTTTTTTTTTTTTTTTCTTTTTT	chr1	111347618	CTTTCTTTTTT	CTTTTTTTTTTTTTTTTTTTCTTTTTT	2217404	ExcessHet	0	none	9e-6	0	126	9e-6
chr1-111347618-CTTTCTTTTTT-CTTTTTTTTTTTTTTTTTTTGTTTTTTTTTTTTCTTTTTT	chr1	111347618	CTTTCTTTTTT	CTTTTTTTTTTTTTTTTTTTGTTTTTTTTTTTTCTTTTTT	2217404	ExcessHet	0	none	0	0	126	1e-6
chr1-111347618-CTTTCTTTTTT-CTTTTTTTTTTTTTTTTTTTTCTTTTTT	chr1	111347618	CTTTCTTTTTT	CTTTTTTTTTTTTTTTTTTTTCTTTTTT	2217404	ExcessHet	0	none	0	0	126	1e-6
chr1-111347618-CTTTCTTTTTT-CTTTTTTTTTTTTTTTTTTTTTCTTTTTT	chr1	111347618	CTTTCTTTTTT	CTTTTTTTTTTTTTTTTTTTTTCTTTTTT	2217404	ExcessHet	0	none	2.2000000000000003e-5	0	126	2.2000000000000003e-5
chr1-111347618-CTTTCTTTTTT-CTTTTTTTTTTTTTTTTTTTTTGGTTGTTTTTTTTTTTCTTTTTT	chr1	111347618	CTTTCTTTTTT	CTTTTTTTTTTTTTTTTTTTTTGGTTGTTTTTTTTTTTCTTTTTT	2217404	ExcessHet	0	none	0	0	126	1e-6
chr1-111347618-CTTTCTTTTTT-CTTTTTTTTTTTTTTTTTTTTTGTTTTTTTTTTCTTTTTT	chr1	111347618	CTTTCTTTTTT	CTTTTTTTTTTTTTTTTTTTTTGTTTTTTTTTTCTTTTTT	2217404	ExcessHet	0	none	0	0	126	1e-6
chr1-111347618-CTTTCTTTTTT-CTTTTTTTTTTTTTTTTTTTTTTGGTTTTTTTTTTTTTTTTTCTTTTTT	chr1	111347618	CTTTCTTTTTT	CTTTTTTTTTTTTTTTTTTTTTTGGTTTTTTTTTTTTTTTTTCTTTTTT	2217404	ExcessHet	0	none	0	0	126	1e-6
chr1-111347618-CTTTCTTTTTT-CTTTTTTTTTTTTTTTTTTTTTTGTTTTTTTTTTTTCTTTTTT	chr1	111347618	CTTTCTTTTTT	CTTTTTTTTTTTTTTTTTTTTTTGTTTTTTTTTTTTCTTTTTT	2217404	ExcessHet	0	none	0	0	126	1e-6
chr1-111347618-CTTTCTTTTTT-CTTTTTTTTTTTTTTTTTTTTTTTGTTTTTTCTTTTTT	chr1	111347618	CTTTCTTTTTT	CTTTTTTTTTTTTTTTTTTTTTTTGTTTTTTCTTTTTT	2217404	ExcessHet	0	none	0	0	126	1e-6
chr1-111347618-CTTTCTTTTTT-CTTTTTTTTTTTTTTTTTTTTTTTTCTTTTTT	chr1	111347618	CTTTCTTTTTT	CTTTTTTTTTTTTTTTTTTTTTTTTCTTTTTT	2217404	ExcessHet	0	none	0	0	126	1e-6
chr1-111347618-CTTTCTTTTTT-CTTTTTTTTTTTTTTTTTTTTTTTTTCTTTTTT	chr1	111347618	CTTTCTTTTTT	CTTTTTTTTTTTTTTTTTTTTTTTTTCTTTTTT	2217404	ExcessHet	0	none	0	0	126	1e-6
chr1-111347618-CTTTCTTTTTT-CTTTTTTTTTTTTTTTTTTTTTTTTTTCTTTTTT	chr1	111347618	CTTTCTTTTTT	CTTTTTTTTTTTTTTTTTTTTTTTTTTCTTTTTT	2217404	ExcessHet	0	none	0	0	126	1e-6
chr1-111347618-CTTTCTTTTTT-CTTTTTTTTTTTTTTTTTTTTTTTTTTTCTTTTTT	chr1	111347618	CTTTCTTTTTT	CTTTTTTTTTTTTTTTTTTTTTTTTTTTCTTTTTT	2217404	ExcessHet	0	none	2.2000000000000003e-5	0	126	2.2000000000000003e-5
chr1-111347618-CTTTCTTTTTT-CTTTTTTTTTTTTTTTTTTTTTTTTTTTTGTTTTCTTTTTT	chr1	111347618	CTTTCTTTTTT	CTTTTTTTTTTTTTTTTTTTTTTTTTTTTGTTTTCTTTTTT	2217404	ExcessHet	0	none	0	0	126	1e-6
chr1-111347618-CTTTCTTTTTT-CTTTTTTTTTTTTTTTTTTTTTTTTTTTTTTTTTTTCTTTTTT	chr1	111347618	CTTTCTTTTTT	CTTTTTTTTTTTTTTTTTTTTTTTTTTTTTTTTTTTCTTTTTT	2217404	ExcessHet	0	none	0	0	126	1e-6
chr1-111347618-CTTTCTTTTTT-CTTTTTTTTTTTTTTTTTTTTTTTTTTTTTTTTTTTTTTTTTTCTTTTTT	chr1	111347618	CTTTCTTTTTT	CTTTTTTTTTTTTTTTTTTTTTTTTTTTTTTTTTTTTTTTTTTCTTTTTT	2217404	ExcessHet	0	none	0	0	126	1e-6
chr1-111347618-CTTTCTTTTTT-CTTTTTTTTTTTTTTTTTTTTTTTTTTTTTTTTTTTTTTTTTTTTTTTTCTTTTTT	chr1	111347618	CTTTCTTTTTT	CTTTTTTTTTTTTTTTTTTTTTTTTTTTTTTTTTTTTTTTTTTTTTTTTCTTTTTT	2217404	ExcessHet	0	none	0	0	126	1e-6
chr1-111347618-CTTTCTTTTTT-GTTTCTTTTTT	chr1	111347618	CTTTCTTTTTT	GTTTCTTTTTT	2217404	ExcessHet	0	none	9e-6	0	126	9e-6
chr1-111347618-CTTTCTTTTTT-TTTTCTTTTTT	chr1	111347618	CTTTCTTTTTT	TTTTCTTTTTT	2217404	ExcessHet	0	none	3.160000000000005e-4	0	126	3.160000000000005e-4
chr1-111347619-TTTC-*	chr1	111347619	TTTC	*	14714.97	PASS	0	none	0.00113199999999999	0	124	0.00113199999999999
chr1-111347619-TTTC-T	chr1	111347619	TTTC	T	14714.97	PASS	0.0025508	sas	0.00818099999999999	0	124	0.00818099999999999
chr1-111347619-TTTC-TTTTTTTTTTTTTTTTTTTTTTTGTTC	chr1	111347619	TTTC	TTTTTTTTTTTTTTTTTTTTTTTGTTC	14714.97	PASS	0	none	0	0	124	1e-6
chr1-111347620-TTC-*	chr1	111347620	TTC	*	54058.97	PASS	0	none	0.00893499999999999	0	124	0.00893499999999999
chr1-111347620-TTC-T	chr1	111347620	TTC	T	54058.97	PASS	0.01572	sas	0.02665700000000001	3	124	0.02665700000000001
chr1-111347621-TC-*	chr1	111347621	TC	*	271280.97	PASS	0	none	0.02975500000000001	2	116	0.02975500000000001
chr1-111347621-TC-T	chr1	111347621	TC	T	271280.97	PASS	0.10735	afr	0.07888	9	116	0.10735
chr1-111347622-CTTTTT-*	chr1	111347622	CTTTTT	*	4615056	ExcessHet	0	none	0.082844	10	124	0.082844
chr1-111347622-CTTTTT-C	chr1	111347622	CTTTTT	C	4615056	ExcessHet	6.9e-7	nfe	7.099999999999998e-5	0	124	7.099999999999998e-5
chr1-111347622-CTTTTT-CT	chr1	111347622	CTTTTT	CT	4615056	ExcessHet	0	none	4.510000000000005e-4	0	124	4.510000000000005e-4
chr1-111347622-CTTTTT-CTT	chr1	111347622	CTTTTT	CTT	4615056	ExcessHet	0	none	0.002347	0	124	0.002347
chr1-111347622-CTTTTT-CTTT	chr1	111347622	CTTTTT	CTTT	4615056	ExcessHet	0	none	0.01637800000000001	2	124	0.01637800000000001
chr1-111347622-CTTTTT-CTTTT	chr1	111347622	CTTTTT	CTTTT	4615056	ExcessHet	0	none	0.092559	9	124	0.092559
chr1-111347622-CTTTTT-CTTTTTT	chr1	111347622	CTTTTT	CTTTTTT	4615056	ExcessHet	0	none	0.04663400000000001	8	124	0.04663400000000001
chr1-111347622-CTTTTT-CTTTTTTT	chr1	111347622	CTTTTT	CTTTTTTT	4615056	ExcessHet	0	none	0.002047	0	124	0.002047
chr1-111347622-CTTTTT-CTTTTTTTT	chr1	111347622	CTTTTT	CTTTTTTTT	4615056	ExcessHet	0	none	2.9500000000000007e-4	0	124	2.9500000000000007e-4
chr1-111347622-CTTTTT-CTTTTTTTTT	chr1	111347622	CTTTTT	CTTTTTTTTT	4615056	ExcessHet	0	none	9e-6	0	124	9e-6
chr1-111347622-CTTTTT-CTTTTTTTTTTTTTT	chr1	111347622	CTTTTT	CTTTTTTTTTTTTTT	4615056	ExcessHet	0	none	2.2000000000000003e-5	0	124	2.2000000000000003e-5
chr1-111347622-CTTTTT-CTTTTTTTTTTTTTTT	chr1	111347622	CTTTTT	CTTTTTTTTTTTTTTT	4615056	ExcessHet	0	none	0	0	124	1e-6
chr1-111347622-CTTTTT-CTTTTTTTTTTTTTTTTGTTTTTTTTTTT	chr1	111347622	CTTTTT	CTTTTTTTTTTTTTTTTGTTTTTTTTTTT	4615056	ExcessHet	0	none	0	0	124	1e-6
chr1-111347622-CTTTTT-CTTTTTTTTTTTTTTTTGTTTTTTTTTTTTTT	chr1	111347622	CTTTTT	CTTTTTTTTTTTTTTTTGTTTTTTTTTTTTTT	4615056	ExcessHet	0	none	0	0	124	1e-6
chr1-111347622-CTTTTT-CTTTTTTTTTTTTTTTTT	chr1	111347622	CTTTTT	CTTTTTTTTTTTTTTTTT	4615056	ExcessHet	0	none	3.6999999999999985e-5	0	124	3.6999999999999985e-5
chr1-111347622-CTTTTT-CTTTTTTTTTTTTTTTTTT	chr1	111347622	CTTTTT	CTTTTTTTTTTTTTTTTTT	4615056	ExcessHet	0	none	5.2999999999999994e-5	0	124	5.2999999999999994e-5
chr1-111347622-CTTTTT-CTTTTTTTTTTTTTTTTTTT	chr1	111347622	CTTTTT	CTTTTTTTTTTTTTTTTTTT	4615056	ExcessHet	0	none	9e-6	0	124	9e-6
chr1-111347622-CTTTTT-CTTTTTTTTTTTTTTTTTTTTT	chr1	111347622	CTTTTT	CTTTTTTTTTTTTTTTTTTTTT	4615056	ExcessHet	0	none	0	0	124	1e-6
chr1-111347622-CTTTTT-TTTTTT	chr1	111347622	CTTTTT	TTTTTT	4615056	ExcessHet	0	none	0.2915159999999994	43	124	0.2915159999999994
chr1-111347623-T-*	chr1	111347623	T	*	107294	PASS	0	none	0.113427	12	70	0.113427
chr1-111347623-T-C	chr1	111347623	T	C	107294	PASS	0.053553	nfe	0.03205100000000002	7	70	0.053553
chr1-111347623-T-TC	chr1	111347623	T	TC	107294	PASS	0.049681	eas	0.01543099999999999	1	70	0.049681
chr1-111347623-T-TTC	chr1	111347623	T	TTC	107294	PASS	0.0026555	sas	1.88e-4	1	70	0.0026555
chr1-111347624-T-*	chr1	111347624	T	*	218918	PASS	0	none	0.02001600000000001	2	102	0.02001600000000001
chr1-111347624-T-C	chr1	111347624	T	C	218918	PASS	0.13041	afr	0.033164	4	102	0.13041
chr1-111347624-T-TC	chr1	111347624	T	TC	218918	PASS	2.7944e-4	sas	9e-6	0	102	2.7944e-4
chr1-111347625-T-*	chr1	111347625	T	*	16087	PASS	0	none	0.00317	0	128	0.00317
chr1-111347625-T-C	chr1	111347625	T	C	16087	PASS	0.015983	afr	0.00886099999999999	0	128	0.015983
chr1-111347625-T-TC	chr1	111347625	T	TC	16087	PASS	0	none	0	0	128	1e-6
chr1-111347651-G-*	chr1	111347651	G	*	68043	ExcessHet	0	none	1.27e-4	0	114	1.27e-4
chr1-111347651-G-T	chr1	111347651	G	T	68043	ExcessHet	0.057772	sas	0.02696800000000001	0	114	0.057772
chr1-111348319-G-A	chr1	111348319	G	A	1114046	PASS	0.33334	eas	0.167415	20	116	0.33334
chr1-111348548-A-C	chr1	111348548	A	C	789894	PASS	0.072398	nfe	0.04030500000000002	13	134	0.072398
chr1-111348570-C-A	chr1	111348570	C	A	1799830	PASS	0.13109	nfe	0.11723	20	134	0.13109
chr1-111349781-A-G	chr1	111349781	A	G	97650	PASS	0.14019	eas	0.02679100000000001	1	52	0.14019
chr1-111350283-T-C	chr1	111350283	T	C	4687143	PASS	0.40508	afr	0.3315459999999997	46	134	0.40508
chr1-111350287-G-A	chr1	111350287	G	A	1746386	PASS	0.13483	nfe	0.11653100000000002	20	134	0.13483
chr1-111350372-C-G	chr1	111350372	C	G	3160712	PASS	0.40568	eas	0.3175799999999999	46	134	0.40568
chr1-111350372-C-T	chr1	111350372	C	T	3160712	PASS	0	none	0	0	134	1e-6
chr1-111351146-A-C	chr1	111351146	A	C	59555	ExcessHet	0.066855	nfe	0.04113900000000001	6	22	0.066855
chr1-111351146-A-G	chr1	111351146	A	G	59555	ExcessHet	0.11533	nfe	0.03930600000000001	1	22	0.11533
chr1-111351146-A-T	chr1	111351146	A	T	59555	ExcessHet	0.0058857	nfe	0.00100899999999999	0	22	0.0058857
chr1-111351166-GTTTTTTTT-*	chr1	111351166	GTTTTTTTT	*	4282557	ExcessHet	0	none	0	0	66	1e-6
chr1-111351166-GTTTTTTTT-G	chr1	111351166	GTTTTTTTT	G	4282557	ExcessHet	1.2767e-4	nfe	9e-6	0	66	1.2767e-4
chr1-111351166-GTTTTTTTT-GT	chr1	111351166	GTTTTTTTT	GT	4282557	ExcessHet	0	none	0.002012	1	66	0.002012
chr1-111351166-GTTTTTTTT-GTT	chr1	111351166	GTTTTTTTT	GTT	4282557	ExcessHet	0	none	0.007624	2	66	0.007624
chr1-111351166-GTTTTTTTT-GTTT	chr1	111351166	GTTTTTTTT	GTTT	4282557	ExcessHet	0	none	0.13204400000000002	16	66	0.13204400000000002
chr1-111351166-GTTTTTTTT-GTTTT	chr1	111351166	GTTTTTTTT	GTTTT	4282557	ExcessHet	0	none	0.05008400000000002	6	66	0.05008400000000002
chr1-111351166-GTTTTTTTT-GTTTTT	chr1	111351166	GTTTTTTTT	GTTTTT	4282557	ExcessHet	0	none	0.076285	5	66	0.076285
chr1-111351166-GTTTTTTTT-GTTTTTT	chr1	111351166	GTTTTTTTT	GTTTTTT	4282557	ExcessHet	0	none	0.043877	5	66	0.043877
chr1-111351166-GTTTTTTTT-GTTTTTTT	chr1	111351166	GTTTTTTTT	GTTTTTTT	4282557	ExcessHet	0	none	0.085277	4	66	0.085277
chr1-111351166-GTTTTTTTT-GTTTTTTTTT	chr1	111351166	GTTTTTTTT	GTTTTTTTTT	4282557	ExcessHet	0	none	0.070802	2	66	0.070802
chr1-111351166-GTTTTTTTT-GTTTTTTTTTT	chr1	111351166	GTTTTTTTT	GTTTTTTTTTT	4282557	ExcessHet	0	none	0.03106700000000001	1	66	0.03106700000000001
chr1-111351166-GTTTTTTTT-GTTTTTTTTTTT	chr1	111351166	GTTTTTTTT	GTTTTTTTTTTT	4282557	ExcessHet	0	none	0.01490599999999998	0	66	0.01490599999999998
chr1-111351166-GTTTTTTTT-GTTTTTTTTTTTT	chr1	111351166	GTTTTTTTT	GTTTTTTTTTTTT	4282557	ExcessHet	0	none	0.00783099999999998	0	66	0.00783099999999998
chr1-111351166-GTTTTTTTT-GTTTTTTTTTTTTT	chr1	111351166	GTTTTTTTT	GTTTTTTTTTTTTT	4282557	ExcessHet	0	none	0.003695	0	66	0.003695
chr1-111351166-GTTTTTTTT-GTTTTTTTTTTTTTT	chr1	111351166	GTTTTTTTT	GTTTTTTTTTTTTTT	4282557	ExcessHet	0	none	0.00122699999999999	0	66	0.00122699999999999
chr1-111351166-GTTTTTTTT-GTTTTTTTTTTTTTTT	chr1	111351166	GTTTTTTTT	GTTTTTTTTTTTTTTT	4282557	ExcessHet	0	none	2.2899999999999996e-4	0	66	2.2899999999999996e-4
chr1-111351166-GTTTTTTTT-GTTTTTTTTTTTTTTTT	chr1	111351166	GTTTTTTTT	GTTTTTTTTTTTTTTTT	4282557	ExcessHet	0	none	2.720000000000003e-4	0	66	2.720000000000003e-4
chr1-111351166-GTTTTTTTT-GTTTTTTTTTTTTTTTTT	chr1	111351166	GTTTTTTTT	GTTTTTTTTTTTTTTTTT	4282557	ExcessHet	0	none	9e-6	0	66	9e-6
chr1-111351166-GTTTTTTTT-GTTTTTTTTTTTTTTTTTT	chr1	111351166	GTTTTTTTT	GTTTTTTTTTTTTTTTTTT	4282557	ExcessHet	0	none	2.2000000000000003e-5	0	66	2.2000000000000003e-5
chr1-111351166-GTTTTTTTT-GTTTTTTTTTTTTTTTTTTT	chr1	111351166	GTTTTTTTT	GTTTTTTTTTTTTTTTTTTT	4282557	ExcessHet	0	none	0	0	66	1e-6
chr1-111351166-GTTTTTTTT-GTTTTTTTTTTTTTTTTTTTT	chr1	111351166	GTTTTTTTT	GTTTTTTTTTTTTTTTTTTTT	4282557	ExcessHet	0	none	0	0	66	1e-6
chr1-111351166-GTTTTTTTT-TTTTTTTTT	chr1	111351166	GTTTTTTTT	TTTTTTTTT	4282557	ExcessHet	0	none	3.6999999999999985e-5	0	66	3.6999999999999985e-5
chr1-111351167-T-*	chr1	111351167	T	*	75.97	VQSRTrancheINDEL99.50to99.90	0	none	0.3603529999999998	31	60	0.3603529999999998
chr1-111351167-T-TTG	chr1	111351167	T	TTG	75.97	VQSRTrancheINDEL99.50to99.90	0	none	0	0	60	1e-6
chr1-111351167-T-TTTTTTTG	chr1	111351167	T	TTTTTTTG	75.97	VQSRTrancheINDEL99.50to99.90	0	none	7.020000000000006e-4	0	60	7.020000000000006e-4
chr1-111351168-T-*	chr1	111351168	T	*	645	VQSRTrancheINDEL95.00to96.00	0	none	0.2937079999999996	28	58	0.2937079999999996
chr1-111351168-T-G	chr1	111351168	T	G	645	VQSRTrancheINDEL95.00to96.00	0	none	6.790000000000002e-4	0	58	6.790000000000002e-4
chr1-111351168-T-TG	chr1	111351168	T	TG	645	VQSRTrancheINDEL95.00to96.00	1.4995e-4	nfe	9e-6	0	58	1.4995e-4
chr1-111351168-T-TTTTTTG	chr1	111351168	T	TTTTTTG	645	VQSRTrancheINDEL95.00to96.00	0	none	9e-6	0	58	9e-6
chr1-111351169-T-*	chr1	111351169	T	*	3206	VQSRTrancheINDEL95.00to96.00	0	none	0.25655799999999973	26	70	0.25655799999999973
chr1-111351169-T-G	chr1	111351169	T	G	3206	VQSRTrancheINDEL95.00to96.00	0.001148	amr	9.620000000000004e-4	0	70	0.001148
chr1-111351169-T-TTTTTG	chr1	111351169	T	TTTTTG	3206	VQSRTrancheINDEL95.00to96.00	4.87e-6	nfe	9e-6	0	70	9e-6
chr1-111351170-T-*	chr1	111351170	T	*	1480	VQSRTrancheINDEL95.00to96.00	0	none	0.190399	24	76	0.190399
chr1-111351170-T-G	chr1	111351170	T	G	1480	VQSRTrancheINDEL95.00to96.00	1.3228e-4	amr	5.630000000000005e-4	0	76	5.630000000000005e-4
chr1-111351170-T-TTTTG	chr1	111351170	T	TTTTG	1480	VQSRTrancheINDEL95.00to96.00	8.8845e-4	sas	2.2999999999999995e-4	0	76	8.8845e-4
chr1-111351171-T-*	chr1	111351171	T	*	11044	VQSRTrancheINDEL95.00to96.00	0	none	0.15333100000000002	21	76	0.15333100000000002
chr1-111351171-T-G	chr1	111351171	T	G	11044	VQSRTrancheINDEL95.00to96.00	2.832e-5	amr	2.2000000000000003e-5	0	76	2.832e-5
chr1-111351171-T-TTTG	chr1	111351171	T	TTTG	11044	VQSRTrancheINDEL95.00to96.00	0.020092	eas	0.00464	1	76	0.020092
chr1-111351172-T-*	chr1	111351172	T	*	172127.97	PASS	0	none	0.01254799999999999	3	68	0.01254799999999999
chr1-111351172-T-TG	chr1	111351172	T	TG	172127.97	PASS	1.91e-6	nfe	0	0	68	1.91e-6
chr1-111351172-T-TTG	chr1	111351172	T	TTG	172127.97	PASS	0.099225	eas	0.01872	1	68	0.099225
chr1-111351173-T-*	chr1	111351173	T	*	5398	PASS	0	none	0.002637	0	86	0.002637
chr1-111351173-T-G	chr1	111351173	T	G	5398	PASS	9.822e-5	mid	5.2999999999999994e-5	0	86	9.822e-5
chr1-111351173-T-TG	chr1	111351173	T	TG	5398	PASS	0.0072366	eas	0.00314	0	86	0.0072366
chr1-111351174-T-*	chr1	111351174	T	*	12013	PASS	0	none	9e-6	0	102	9e-6
chr1-111351174-T-G	chr1	111351174	T	G	12013	PASS	0.015641	afr	0.006519	0	102	0.015641
chr1-111351175-T-G	chr1	111351175	T	G	297135	PASS	0.13446	afr	0.022064	1	104	0.13446
chr1-111351185-TTGC-*	chr1	111351185	TTGC	*	3448.97	VQSRTrancheINDEL99.50to99.90	0	none	0.007267	0	90	0.007267
chr1-111351185-TTGC-T	chr1	111351185	TTGC	T	3448.97	VQSRTrancheINDEL99.50to99.90	0	none	2.2000000000000003e-5	0	90	2.2000000000000003e-5
chr1-111351185-TTGC-TC	chr1	111351185	TTGC	TC	3448.97	VQSRTrancheINDEL99.50to99.90	0	none	0.002813	1	90	0.002813
chr1-111351186-TGCATAAC-*	chr1	111351186	TGCATAAC	*	31550	VQSRTrancheINDEL99.90to99.95	0	none	0.01028099999999999	1	88	0.01028099999999999
chr1-111351186-TGCATAAC-GGCATAAC	chr1	111351186	TGCATAAC	GGCATAAC	31550	VQSRTrancheINDEL99.90to99.95	0	none	1.27e-4	0	88	1.27e-4
chr1-111351186-TGCATAAC-T	chr1	111351186	TGCATAAC	T	31550	VQSRTrancheINDEL99.90to99.95	0	none	9e-6	0	88	9e-6
chr1-111351186-TGCATAAC-TAC	chr1	111351186	TGCATAAC	TAC	31550	VQSRTrancheINDEL99.90to99.95	0	none	0	0	88	1e-6
chr1-111351186-TGCATAAC-TATAAC	chr1	111351186	TGCATAAC	TATAAC	31550	VQSRTrancheINDEL99.90to99.95	0	none	0.00101099999999999	0	88	0.00101099999999999
chr1-111351186-TGCATAAC-TATTTGGCATAAC	chr1	111351186	TGCATAAC	TATTTGGCATAAC	31550	VQSRTrancheINDEL99.90to99.95	0	none	0	0	88	1e-6
chr1-111351186-TGCATAAC-TC	chr1	111351186	TGCATAAC	TC	31550	VQSRTrancheINDEL99.90to99.95	0	none	0	0	88	1e-6
chr1-111351186-TGCATAAC-TCATAAC	chr1	111351186	TGCATAAC	TCATAAC	31550	VQSRTrancheINDEL99.90to99.95	0	none	0.003952	1	88	0.003952
chr1-111351186-TGCATAAC-TTAAC	chr1	111351186	TGCATAAC	TTAAC	31550	VQSRTrancheINDEL99.90to99.95	0	none	0.003418	0	88	0.003418
chr1-111351187-GCATA-*	chr1	111351187	GCATA	*	149116	ExcessHet	0	none	0.01921500000000001	2	54	0.01921500000000001
chr1-111351187-GCATA-ACATA	chr1	111351187	GCATA	ACATA	149116	ExcessHet	0	none	9e-6	0	54	9e-6
chr1-111351187-GCATA-G	chr1	111351187	GCATA	G	149116	ExcessHet	0	none	0	0	54	1e-6
chr1-111351187-GCATA-GATA	chr1	111351187	GCATA	GATA	149116	ExcessHet	0	none	3.8200000000000034e-4	0	54	3.8200000000000034e-4
chr1-111351187-GCATA-TCATA	chr1	111351187	GCATA	TCATA	149116	ExcessHet	0	none	0.040116	3	54	0.040116
chr1-111351193-C-*	chr1	111351193	C	*	12541	PASS	0	none	5.2999999999999994e-5	0	52	5.2999999999999994e-5
chr1-111351193-C-A	chr1	111351193	C	A	12541	PASS	0.016897	nfe	0.00951599999999999	2	52	0.016897
chr1-111351193-C-T	chr1	111351193	C	T	12541	PASS	0	none	1.47e-4	0	52	1.47e-4
chr1-111351195-G-T	chr1	111351195	G	T	2178	PASS	2.4672e-4	nfe	7.260000000000005e-4	1	78	7.260000000000005e-4
chr1-111351336-A-G	chr1	111351336	A	G	5544588	PASS	0.362	sas	0.30561499999999936	43	134	0.362
chr1-111351543-G-T	chr1	111351543	G	T	11318	PASS	0.0072937	afr	0.00110799999999999	0	128	0.0072937
chr1-111351558-G-A	chr1	111351558	G	A	816747	PASS	0.33542	eas	0.15302200000000002	20	124	0.33542
chr1-111380232-G-A	chr1	111380232	G	A	1346414	PASS	0.32864	eas	0.102237	19	134	0.32864
chr1-111380232-G-T	chr1	111380232	G	T	1346414	PASS	0	none	0	0	134	1e-6
chr1-111414475-C-G	chr1	111414475	C	G	11976805	PASS	0.76256	eas	0.4780959999999994	65	134	0.76256
chr1-111414579-C-T	chr1	111414579	C	T	29652	PASS	5.3854e-4	nfe	6.570000000000002e-4	1	134	6.570000000000002e-4
chr1-111414623-G-A	chr1	111414623	G	A	11004594	PASS	0.29999	nfe	0.247735	38	134	0.29999
chr1-111414689-G-C	chr1	111414689	G	C	6459028	PASS	0.4048	eas	0.140494	15	134	0.4048
chr1-111414748-G-C	chr1	111414748	G	C	484866	PASS	0.080974	afr	0.00945899999999999	1	134	0.080974
chr1-111414879-CTCACAGACTGATGACTCACAGGGGTCACAGACTGATGACCCACAGGGGTCAGGGTCTTTTCCCCAGGGG-*	chr1	111414879	CTCACAGACTGATGACTCACAGGGGTCACAGACTGATGACCCACAGGGGTCAGGGTCTTTTCCCCAGGGG	*	13905246.97	PASS	0	none	0.002665	0	134	0.002665
chr1-111414879-CTCACAGACTGATGACTCACAGGGGTCACAGACTGATGACCCACAGGGGTCAGGGTCTTTTCCCCAGGGG-C	chr1	111414879	CTCACAGACTGATGACTCACAGGGGTCACAGACTGATGACCCACAGGGGTCAGGGTCTTTTCCCCAGGGG	C	13905246.97	PASS	0.0044509	eas	8.9e-5	0	134	0.0044509
chr1-111414879-CTCACAGACTGATGACTCACAGGGGTCACAGACTGATGACCCACAGGGGTCAGGGTCTTTTCCCCAGGGG-CTCACAGACTGATGACCCACAGGGGTCAGGGTCTTTTCCCCAGGGG	chr1	111414879	CTCACAGACTGATGACTCACAGGGGTCACAGACTGATGACCCACAGGGGTCAGGGTCTTTTCCCCAGGGG	CTCACAGACTGATGACCCACAGGGGTCAGGGTCTTTTCCCCAGGGG	13905246.97	PASS	0	none	0.287738	45	134	0.287738
chr1-111414879-CTCACAGACTGATGACTCACAGGGGTCACAGACTGATGACCCACAGGGGTCAGGGTCTTTTCCCCAGGGG-CTCACAGACTGATGACTCACAGGGGTCACAGACTGATGACTCACAGGGGTCACAGACTGATGACCCACAGGGGTCAGGGTCTTTTCCCCAGGGG	chr1	111414879	CTCACAGACTGATGACTCACAGGGGTCACAGACTGATGACCCACAGGGGTCAGGGTCTTTTCCCCAGGGG	CTCACAGACTGATGACTCACAGGGGTCACAGACTGATGACTCACAGGGGTCACAGACTGATGACCCACAGGGGTCAGGGTCTTTTCCCCAGGGG	13905246.97	PASS	0	none	1.0799999999999996e-4	0	134	1.0799999999999996e-4
chr1-111414880-TCACAGACTGATGACTCACAGGGG-*	chr1	111414880	TCACAGACTGATGACTCACAGGGG	*	12184.97	PASS	0	none	0.2908049999999994	45	134	0.2908049999999994
chr1-111414880-TCACAGACTGATGACTCACAGGGG-T	chr1	111414880	TCACAGACTGATGACTCACAGGGG	T	12184.97	PASS	0	none	5.2999999999999994e-5	0	134	5.2999999999999994e-5
chr1-111414886-A-*	chr1	111414886	A	*	419	PASS	0	none	0.2909129999999994	45	134	0.2909129999999994
chr1-111414886-A-T	chr1	111414886	A	T	419	PASS	0	none	0	0	134	1e-6
chr1-111414887-CTGATGACTCACAGGGGTCACAGACTGATGACCCACAGGGGTCAGGGTCTTTTCCCCAGGGGTCACAGACTGATAACCCACAGAGGTCAGGGTCTTCTGTCCAGTGGTCACAGAT-*	chr1	111414887	CTGATGACTCACAGGGGTCACAGACTGATGACCCACAGGGGTCAGGGTCTTTTCCCCAGGGGTCACAGACTGATAACCCACAGAGGTCAGGGTCTTCTGTCCAGTGGTCACAGAT	*	175446.97	VQSRTrancheINDEL95.00to96.00	0	none	0.29090199999999944	45	134	0.29090199999999944
chr1-111414887-CTGATGACTCACAGGGGTCACAGACTGATGACCCACAGGGGTCAGGGTCTTTTCCCCAGGGGTCACAGACTGATAACCCACAGAGGTCAGGGTCTTCTGTCCAGTGGTCACAGAT-C	chr1	111414887	CTGATGACTCACAGGGGTCACAGACTGATGACCCACAGGGGTCAGGGTCTTTTCCCCAGGGGTCACAGACTGATAACCCACAGAGGTCAGGGTCTTCTGTCCAGTGGTCACAGAT	C	175446.97	VQSRTrancheINDEL95.00to96.00	0.011033	afr	0.00149699999999999	0	134	0.011033
chr1-111414892-GACTCACAGGGGTCACAGACTGATGACCCACAGGGGTCAGGGTCTTTTCCCCAGGGGTCACAGACTGATA-*	chr1	111414892	GACTCACAGGGGTCACAGACTGATGACCCACAGGGGTCAGGGTCTTTTCCCCAGGGGTCACAGACTGATA	*	3828.97	PASS	0	none	0.2924139999999995	45	134	0.2924139999999995
chr1-111414892-GACTCACAGGGGTCACAGACTGATGACCCACAGGGGTCAGGGTCTTTTCCCCAGGGGTCACAGACTGATA-G	chr1	111414892	GACTCACAGGGGTCACAGACTGATGACCCACAGGGGTCAGGGTCTTTTCCCCAGGGGTCACAGACTGATA	G	3828.97	PASS	1.0268e-4	mid	2.2000000000000003e-5	0	134	1.0268e-4
chr1-111414894-C-*	chr1	111414894	C	*	9161.97	PASS	0	none	0.2924949999999995	45	134	0.2924949999999995
chr1-111414894-C-CCCACAGGGG	chr1	111414894	C	CCCACAGGGG	9161.97	PASS	0	none	3.6999999999999985e-5	0	134	3.6999999999999985e-5
chr1-111414895-TCACAGGGGTCACAGACTGATGACC-*	chr1	111414895	TCACAGGGGTCACAGACTGATGACC	*	486408	PASS	0	none	0.2924839999999995	45	134	0.2924839999999995
chr1-111414895-TCACAGGGGTCACAGACTGATGACC-CCACAGGGGTCACAGACTGATGACC	chr1	111414895	TCACAGGGGTCACAGACTGATGACC	CCACAGGGGTCACAGACTGATGACC	486408	PASS	0	none	0.003195	1	134	0.003195
chr1-111414895-TCACAGGGGTCACAGACTGATGACC-T	chr1	111414895	TCACAGGGGTCACAGACTGATGACC	T	486408	PASS	0.036108	afr	0.00149699999999999	0	134	0.036108
chr1-111414897-ACAGGGGTCACAGACTGATGACCCACAGGGGTCAGGGTCTTTTCCC-*	chr1	111414897	ACAGGGGTCACAGACTGATGACCCACAGGGGTCAGGGTCTTTTCCC	*	559591.97	PASS	0	none	0.2936959999999994	43	132	0.2936959999999994
chr1-111414897-ACAGGGGTCACAGACTGATGACCCACAGGGGTCAGGGTCTTTTCCC-A	chr1	111414897	ACAGGGGTCACAGACTGATGACCCACAGGGGTCAGGGTCTTTTCCC	A	559591.97	PASS	0.0046688	afr	2.2000000000000003e-5	0	132	0.0046688
chr1-111414897-ACAGGGGTCACAGACTGATGACCCACAGGGGTCAGGGTCTTTTCCC-ACAGGGGTCAGGGTCTTTTCCCCAGGGGTCACAGACTGATGACCCACAGGGGTCAGGGTCTTTTCCC	chr1	111414897	ACAGGGGTCACAGACTGATGACCCACAGGGGTCAGGGTCTTTTCCC	ACAGGGGTCAGGGTCTTTTCCCCAGGGGTCACAGACTGATGACCCACAGGGGTCAGGGTCTTTTCCC	559591.97	PASS	0	none	0.004966	0	132	0.004966
chr1-111414897-ACAGGGGTCACAGACTGATGACCCACAGGGGTCAGGGTCTTTTCCC-AGGGTCTTTTCCCCAGGGCTCACAGACTGATGACCCACAGGGGTCAGGGTCTTTTCCCCAGGGGTCACAGACTGATGACCCACAGGGGTCAGGGTCTTTTCCC	chr1	111414897	ACAGGGGTCACAGACTGATGACCCACAGGGGTCAGGGTCTTTTCCC	AGGGTCTTTTCCCCAGGGCTCACAGACTGATGACCCACAGGGGTCAGGGTCTTTTCCCCAGGGGTCACAGACTGATGACCCACAGGGGTCAGGGTCTTTTCCC	559591.97	PASS	0	none	0	0	132	1e-6
chr1-111414897-ACAGGGGTCACAGACTGATGACCCACAGGGGTCAGGGTCTTTTCCC-AGGGTCTTTTCCCCAGGGGTCACAGACTGATGACCCACAGGGGTCAGGGTCTTTTCCC	chr1	111414897	ACAGGGGTCACAGACTGATGACCCACAGGGGTCAGGGTCTTTTCCC	AGGGTCTTTTCCCCAGGGGTCACAGACTGATGACCCACAGGGGTCAGGGTCTTTTCCC	559591.97	PASS	0	none	2.2000000000000003e-5	0	132	2.2000000000000003e-5
chr1-111414900-G-*	chr1	111414900	G	*	6338.97	PASS	0	none	0.2910099999999998	43	132	0.2910099999999998
chr1-111414900-G-GA	chr1	111414900	G	GA	6338.97	PASS	0	none	9e-6	0	132	9e-6
chr1-111414901-GGGTCACAGACTGATGACCCACAGGGGTCAGGGTCTTTTCCCCAGGGGTCACAGACTGATAACCCACAGA-*	chr1	111414901	GGGTCACAGACTGATGACCCACAGGGGTCAGGGTCTTTTCCCCAGGGGTCACAGACTGATAACCCACAGA	*	46898.97	VQSRTrancheINDEL97.00to99.00	0	none	0.2910099999999998	43	132	0.2910099999999998
chr1-111414901-GGGTCACAGACTGATGACCCACAGGGGTCAGGGTCTTTTCCCCAGGGGTCACAGACTGATAACCCACAGA-G	chr1	111414901	GGGTCACAGACTGATGACCCACAGGGGTCAGGGTCTTTTCCCCAGGGGTCACAGACTGATAACCCACAGA	G	46898.97	VQSRTrancheINDEL97.00to99.00	4.95e-5	sas	0	0	132	4.95e-5
chr1-111414901-GGGTCACAGACTGATGACCCACAGGGGTCAGGGTCTTTTCCCCAGGGGTCACAGACTGATAACCCACAGA-GGGTCACAGACTGATGACCCACAGGGGTCAGGGTCTTCTGTCCAGTGGTCACAGACTGATGACCCACAGGGGTCAGGGTCTTTTCCCCAGGGGTCACAGACTGATAACCCACAGA	chr1	111414901	GGGTCACAGACTGATGACCCACAGGGGTCAGGGTCTTTTCCCCAGGGGTCACAGACTGATAACCCACAGA	GGGTCACAGACTGATGACCCACAGGGGTCAGGGTCTTCTGTCCAGTGGTCACAGACTGATGACCCACAGGGGTCAGGGTCTTTTCCCCAGGGGTCACAGACTGATAACCCACAGA	46898.97	VQSRTrancheINDEL97.00to99.00	0	none	2.9600000000000004e-4	0	132	2.9600000000000004e-4
chr1-111414901-GGGTCACAGACTGATGACCCACAGGGGTCAGGGTCTTTTCCCCAGGGGTCACAGACTGATAACCCACAGA-GGTCAGGGTCTTCTGTCCAGTGGTCACAGACTGATGACCCACAGGGGTCAGGGTCTTTTCCCCAGGGGTCACAGACTGATAACCCACAGA	chr1	111414901	GGGTCACAGACTGATGACCCACAGGGGTCAGGGTCTTTTCCCCAGGGGTCACAGACTGATAACCCACAGA	GGTCAGGGTCTTCTGTCCAGTGGTCACAGACTGATGACCCACAGGGGTCAGGGTCTTTTCCCCAGGGGTCACAGACTGATAACCCACAGA	46898.97	VQSRTrancheINDEL97.00to99.00	0	none	9e-6	0	132	9e-6
chr1-111414903-G-*	chr1	111414903	G	*	368409	PASS	0	none	0.2909809999999998	43	132	0.2909809999999998
chr1-111414903-G-C	chr1	111414903	G	C	368409	PASS	0.12282	afr	0.004524	0	132	0.12282
chr1-111414903-G-GTCAGGGTCTTTTCCCCAGGGC	chr1	111414903	G	GTCAGGGTCTTTTCCCCAGGGC	368409	PASS	0	none	0	0	132	1e-6
chr1-111414925-GGGTCAGGGTCTTTTCCCCAGGGGTCACAGACTGATAACCCACAGA-*	chr1	111414925	GGGTCAGGGTCTTTTCCCCAGGGGTCACAGACTGATAACCCACAGA	*	12879713	VQSRTrancheINDEL99.50to99.90	0	none	0.00179299999999999	0	134	0.00179299999999999
chr1-111414925-GGGTCAGGGTCTTTTCCCCAGGGGTCACAGACTGATAACCCACAGA-AGGTCAGGGTCTTTTCCCCAGGGGTCACAGACTGATAACCCACAGA	chr1	111414925	GGGTCAGGGTCTTTTCCCCAGGGGTCACAGACTGATAACCCACAGA	AGGTCAGGGTCTTTTCCCCAGGGGTCACAGACTGATAACCCACAGA	12879713	VQSRTrancheINDEL99.50to99.90	0	none	0.005136	0	134	0.005136
chr1-111414925-GGGTCAGGGTCTTTTCCCCAGGGGTCACAGACTGATAACCCACAGA-G	chr1	111414925	GGGTCAGGGTCTTTTCCCCAGGGGTCACAGACTGATAACCCACAGA	G	12879713	VQSRTrancheINDEL99.50to99.90	0.32059	sas	0.2584939999999998	42	134	0.32059
chr1-111414933-G-*	chr1	111414933	G	*	241	PASS	0	none	0.2604949999999999	42	134	0.2604949999999999
chr1-111414933-G-T	chr1	111414933	G	T	241	PASS	0	none	0	0	134	1e-6
chr1-111414938-T-*	chr1	111414938	T	*	2725	PASS	0	none	0.2604949999999999	42	134	0.2604949999999999
chr1-111414938-T-C	chr1	111414938	T	C	2725	PASS	4.754e-5	eas	0	0	134	4.754e-5
chr1-111414940-C-*	chr1	111414940	C	*	2725	PASS	0	none	0.2604949999999999	42	134	0.2604949999999999
chr1-111414940-C-G	chr1	111414940	C	G	2725	PASS	4.749e-5	eas	0	0	134	4.749e-5
chr1-111414941-C-*	chr1	111414941	C	*	2663	PASS	0	none	0.2604949999999999	42	134	0.2604949999999999
chr1-111414941-C-T	chr1	111414941	C	T	2663	PASS	4.6221e-4	eas	0	0	134	4.6221e-4
chr1-111414946-G-*	chr1	111414946	G	*	2627	PASS	0	none	0.26044099999999987	42	134	0.26044099999999987
chr1-111414946-G-T	chr1	111414946	G	T	2627	PASS	4.746e-5	eas	0	0	134	4.746e-5
chr1-111414948-G-*	chr1	111414948	G	*	33903	PASS	0	none	0.2604539999999999	42	134	0.2604539999999999
chr1-111414948-G-C	chr1	111414948	G	C	33903	PASS	0.0019854	eas	2.5100000000000014e-4	0	134	0.0019854
chr1-111414949-T-*	chr1	111414949	T	*	20627	PASS	0	none	0.26025299999999985	42	134	0.26025299999999985
chr1-111414949-T-C	chr1	111414949	T	C	20627	PASS	0.0022986	sas	1.88e-4	0	134	0.0022986
chr1-111414953-A-*	chr1	111414953	A	*	1714	PASS	0	none	0.2601889999999999	42	134	0.2601889999999999
chr1-111414953-A-G	chr1	111414953	A	G	1714	PASS	1.8013e-4	afr	0	0	134	1.8013e-4
chr1-111414960-T-*	chr1	111414960	T	*	58790	VQSRTrancheINDEL97.00to99.00	0	none	0.2601889999999999	42	134	0.2601889999999999
chr1-111414960-T-A	chr1	111414960	T	A	58790	VQSRTrancheINDEL97.00to99.00	1.6e-5	afr	9e-6	0	134	1.6e-5
chr1-111414960-T-TG	chr1	111414960	T	TG	58790	VQSRTrancheINDEL97.00to99.00	1.8003e-4	afr	3.3800000000000046e-4	0	134	3.3800000000000046e-4
chr1-111414961-A-*	chr1	111414961	A	*	377507	VQSRTrancheINDEL95.00to96.00	0	none	0.26022799999999985	42	134	0.26022799999999985
chr1-111414961-A-AACCCACAGGGGTCAGGGTCTTTTCCCCAGGGCTCACAGACTGATG	chr1	111414961	A	AACCCACAGGGGTCAGGGTCTTTTCCCCAGGGCTCACAGACTGATG	377507	VQSRTrancheINDEL95.00to96.00	0	none	9e-6	0	134	9e-6
chr1-111414961-A-ACCCACAGGGGTCAGGGTCTTTTCCCCAGGGCTCACAGACTGATG	chr1	111414961	A	ACCCACAGGGGTCAGGGTCTTTTCCCCAGGGCTCACAGACTGATG	377507	VQSRTrancheINDEL95.00to96.00	1.9811e-4	afr	2.5100000000000014e-4	0	134	2.5100000000000014e-4
chr1-111414961-A-ACCCACAGGGGTCAGGGTCTTTTCCCCAGGGCTCACAGACTGATGACCCACAGGGGTCAGGGTCTTTTCCCCAGGGGTCACAGACTGATGACCCACAGGGGTCAGGGTCTTTTCCCCAGGGCTCACAGACTGATG	chr1	111414961	A	ACCCACAGGGGTCAGGGTCTTTTCCCCAGGGCTCACAGACTGATGACCCACAGGGGTCAGGGTCTTTTCCCCAGGGGTCACAGACTGATGACCCACAGGGGTCAGGGTCTTTTCCCCAGGGCTCACAGACTGATG	377507	VQSRTrancheINDEL95.00to96.00	0	none	3.6999999999999985e-5	0	134	3.6999999999999985e-5
chr1-111414961-A-G	chr1	111414961	A	G	377507	VQSRTrancheINDEL95.00to96.00	0.046183	afr	0.00297	1	134	0.046183
chr1-111414964-CCA-*	chr1	111414964	CCA	*	3798.97	VQSRTrancheINDEL97.00to99.00	0	none	0.25985199999999975	40	132	0.25985199999999975
chr1-111414964-CCA-C	chr1	111414964	CCA	C	3798.97	VQSRTrancheINDEL97.00to99.00	4.5457e-4	afr	0	0	132	4.5457e-4
chr1-111414970-A-*	chr1	111414970	A	*	285619	PASS	0	none	0.26004399999999983	42	134	0.26004399999999983
chr1-111414970-A-G	chr1	111414970	A	G	285619	PASS	0.041719	afr	0.002845	1	134	0.041719
chr1-111415066-T-C	chr1	111415066	T	C	7000105	PASS	0.25364	eas	0.080152	7	134	0.25364
chr1-111415071-A-G	chr1	111415071	A	G	36667861	PASS	0.77601	eas	0.4797459999999994	65	134	0.77601
chr1-111415494-T-C	chr1	111415494	T	C	720	PASS	1.489e-5	nfe	0	0	134	1.489e-5
chr1-111415494-T-G	chr1	111415494	T	G	720	PASS	0	none	0	1	134	1e-6
chr1-111416225-A-T	chr1	111416225	A	T	507666	PASS	0.18993	eas	0.05263400000000002	6	134	0.18993
chr1-111416263-C-A	chr1	111416263	C	A	1006062	PASS	0.26104	afr	0.08151900000000001	7	134	0.26104
chr1-111416545-G-A	chr1	111416545	G	A	112443	PASS	0.032179	sas	0.01178399999999999	4	134	0.032179
chr1-111416667-GAAA-*	chr1	111416667	GAAA	*	586638	ExcessHet	0	none	2.2999999999999995e-4	0	96	2.2999999999999995e-4
chr1-111416667-GAAA-AAAA	chr1	111416667	GAAA	AAAA	586638	ExcessHet	0	none	0.00171699999999999	0	96	0.00171699999999999
chr1-111416667-GAAA-G	chr1	111416667	GAAA	G	586638	ExcessHet	2.745e-5	nfe	2.09e-4	0	96	2.09e-4
chr1-111416667-GAAA-GA	chr1	111416667	GAAA	GA	586638	ExcessHet	0	none	0.004846	1	96	0.004846
chr1-111416667-GAAA-GAA	chr1	111416667	GAAA	GAA	586638	ExcessHet	0	none	0.114611	20	96	0.114611
chr1-111416667-GAAA-GAAAA	chr1	111416667	GAAA	GAAAA	586638	ExcessHet	0	none	0.092771	18	96	0.092771
chr1-111416667-GAAA-GAAAAA	chr1	111416667	GAAA	GAAAAA	586638	ExcessHet	0	none	0.003546	1	96	0.003546
chr1-111416667-GAAA-GAAAAAA	chr1	111416667	GAAA	GAAAAAA	586638	ExcessHet	0	none	1.27e-4	0	96	1.27e-4
chr1-111416667-GAAA-GGGGAAAA	chr1	111416667	GAAA	GGGGAAAA	586638	ExcessHet	0	none	0	0	96	1e-6
chr1-111416667-GAAA-TAAA	chr1	111416667	GAAA	TAAA	586638	ExcessHet	0	none	2.2000000000000003e-5	0	96	2.2000000000000003e-5
chr1-111419530-T-A	chr1	111419530	T	A	421282	PASS	3.222e-5	nfe	9e-6	0	134	3.222e-5
chr1-111419530-T-C	chr1	111419530	T	C	421282	PASS	0.24689	afr	0.02793800000000002	1	134	0.24689
chr1-111419587-G-A	chr1	111419587	G	A	1768045	PASS	0.26528	afr	0.08382500000000002	7	134	0.26528
chr1-111419634-G-T	chr1	111419634	G	T	1520005	PASS	0.18948	eas	0.05487800000000002	6	134	0.18948
chr1-111419703-C-T	chr1	111419703	C	T	45603	PASS	0.0022464	nfe	0.00171799999999999	2	134	0.0022464
chr1-111419779-C-A	chr1	111419779	C	A	215092	PASS	0.10339	afr	0.012072	1	134	0.10339
chr1-111419789-T-A	chr1	111419789	T	A	243125	PASS	0.021017	nfe	0.01709200000000001	2	134	0.021017
chr1-111419833-C-T	chr1	111419833	C	T	4608533	PASS	0.56963	eas	0.38894399999999985	58	134	0.56963
chr1-111421522-G-A	chr1	111421522	G	A	4371742	PASS	6.55e-6	nfe	0	0	134	6.55e-6
chr1-111421522-G-C	chr1	111421522	G	C	4371742	PASS	0.42957	eas	0.14816400000000002	19	134	0.42957
chr1-111421522-G-T	chr1	111421522	G	T	4371742	PASS	0.054358	afr	0.007561	0	134	0.054358
chr1-111421640-G-A	chr1	111421640	G	A	1554500	PASS	0.18936	eas	0.05498500000000001	6	134	0.18936
chr1-111422811-C-T	chr1	111422811	C	T	28177	PASS	0.0056138	afr	0.00149699999999999	1	134	0.0056138
chr1-111422994-G-A	chr1	111422994	G	A	18753	PASS	0.0040068	afr	6.340000000000003e-4	1	134	0.0040068
chr1-111423033-G-A	chr1	111423033	G	A	3440	PASS	2.004e-5	eas	2.2000000000000003e-5	1	134	2.2000000000000003e-5
chr1-111423057-A-T	chr1	111423057	A	T	332728	PASS	0.11413	afr	0.012177	1	134	0.11413
chr1-111423669-C-T	chr1	111423669	C	T	5958621	PASS	0.27744	nfe	0.213152	38	134	0.27744
chr1-111425366-T-A	chr1	111425366	T	A	303479	PASS	0.12367	afr	0.01215099999999999	1	134	0.12367
chr1-111425493-C-G	chr1	111425493	C	G	318760	PASS	0.13818	afr	0.01346199999999999	1	134	0.13818
chr1-111425499-C-T	chr1	111425499	C	T	3259004	PASS	0.42894	eas	0.13794900000000002	13	130	0.42894
chr1-111426672-A-G	chr1	111426672	A	G	49687712	PASS	0.74954	eas	0.4426929999999999	60	134	0.74954
chr1-111426685-G-C	chr1	111426685	G	C	31964507	PASS	0.40114	sas	0.2841469999999998	45	134	0.40114
chr1-111426764-G-T	chr1	111426764	G	T	703513	PASS	0.011888	nfe	0.006732	2	134	0.011888
chr1-111426810-C-A	chr1	111426810	C	A	6148398	PASS	4.8575e-4	eas	9e-6	0	134	4.8575e-4
chr1-111426810-C-G	chr1	111426810	C	G	6148398	PASS	0.36708	eas	0.10366	13	134	0.36708
chr1-111426842-T-C	chr1	111426842	T	C	722792	PASS	0.13401	afr	0.015696	1	134	0.13401
chr1-111426880-C-A	chr1	111426880	C	A	1803	PASS	1.36e-6	nfe	9e-6	1	134	9e-6
chr1-111426917-C-A	chr1	111426917	C	A	408539	PASS	0.10713	afr	0.01110399999999999	1	134	0.10713
chr1-111427097-A-G	chr1	111427097	A	G	18363005	PASS	0.74935	eas	0.4389339999999999	60	134	0.74935
chr1-111427760-C-T	chr1	111427760	C	T	612765	PASS	0.026401	sas	0.018908	3	128	0.026401
chr1-111427802-CTACACA-*	chr1	111427802	CTACACA	*	1835	VQSRTrancheINDEL99.90to99.95	0	none	9e-6	0	42	9e-6
chr1-111427802-CTACACA-ATACACA	chr1	111427802	CTACACA	ATACACA	1835	VQSRTrancheINDEL99.90to99.95	0	none	0.003036	1	42	0.003036
chr1-111427802-CTACACA-C	chr1	111427802	CTACACA	C	1835	VQSRTrancheINDEL99.90to99.95	1.071e-5	nfe	9e-6	0	42	1.071e-5
chr1-111427802-CTACACA-CTACACATACACA	chr1	111427802	CTACACA	CTACACATACACA	1835	VQSRTrancheINDEL99.90to99.95	0	none	3.6999999999999985e-5	0	42	3.6999999999999985e-5
chr1-111427809-TACACACACACACACACACACACACACACAC-*	chr1	111427809	TACACACACACACACACACACACACACACAC	*	3554491	PASS	0	none	2.2899999999999996e-4	0	12	2.2899999999999996e-4
chr1-111427809-TACACACACACACACACACACACACACACAC-CACACACACACACACACACACACACACACAC	chr1	111427809	TACACACACACACACACACACACACACACAC	CACACACACACACACACACACACACACACAC	3554491	PASS	0	none	0.003008	1	12	0.003008
chr1-111427809-TACACACACACACACACACACACACACACAC-T	chr1	111427809	TACACACACACACACACACACACACACACAC	T	3554491	PASS	2.6237e-4	nfe	0	0	12	2.6237e-4
chr1-111427809-TACACACACACACACACACACACACACACAC-TAC	chr1	111427809	TACACACACACACACACACACACACACACAC	TAC	3554491	PASS	0	none	2.2000000000000003e-5	0	12	2.2000000000000003e-5
chr1-111427809-TACACACACACACACACACACACACACACAC-TACAC	chr1	111427809	TACACACACACACACACACACACACACACAC	TACAC	3554491	PASS	0	none	8.190000000000003e-4	0	12	8.190000000000003e-4
chr1-111427809-TACACACACACACACACACACACACACACAC-TACACAC	chr1	111427809	TACACACACACACACACACACACACACACAC	TACACAC	3554491	PASS	0	none	0.007484	1	12	0.007484
chr1-111427809-TACACACACACACACACACACACACACACAC-TACACACAC	chr1	111427809	TACACACACACACACACACACACACACACAC	TACACACAC	3554491	PASS	0	none	0.002481	0	12	0.002481
chr1-111427809-TACACACACACACACACACACACACACACAC-TACACACACAC	chr1	111427809	TACACACACACACACACACACACACACACAC	TACACACACAC	3554491	PASS	0	none	0.002407	0	12	0.002407
chr1-111427809-TACACACACACACACACACACACACACACAC-TACACACACACAC	chr1	111427809	TACACACACACACACACACACACACACACAC	TACACACACACAC	3554491	PASS	0	none	7.250000000000005e-4	0	12	7.250000000000005e-4
chr1-111427809-TACACACACACACACACACACACACACACAC-TACACACACACACAC	chr1	111427809	TACACACACACACACACACACACACACACAC	TACACACACACACAC	3554491	PASS	0	none	4.260000000000005e-4	0	12	4.260000000000005e-4
chr1-111427809-TACACACACACACACACACACACACACACAC-TACACACACACACACAC	chr1	111427809	TACACACACACACACACACACACACACACAC	TACACACACACACACAC	3554491	PASS	0	none	0.002257	0	12	0.002257
chr1-111427809-TACACACACACACACACACACACACACACAC-TACACACACACACACACAC	chr1	111427809	TACACACACACACACACACACACACACACAC	TACACACACACACACACAC	3554491	PASS	0	none	0.009012	0	12	0.009012
chr1-111427809-TACACACACACACACACACACACACACACAC-TACACACACACACACACACAC	chr1	111427809	TACACACACACACACACACACACACACACAC	TACACACACACACACACACAC	3554491	PASS	0	none	0.01299899999999999	0	12	0.01299899999999999
chr1-111427809-TACACACACACACACACACACACACACACAC-TACACACACACACACACACACAC	chr1	111427809	TACACACACACACACACACACACACACACAC	TACACACACACACACACACACAC	3554491	PASS	0	none	0.018507	0	12	0.018507
chr1-111427809-TACACACACACACACACACACACACACACAC-TACACACACACACACACACACACAC	chr1	111427809	TACACACACACACACACACACACACACACAC	TACACACACACACACACACACACAC	3554491	PASS	0	none	0.02816300000000001	1	12	0.02816300000000001
chr1-111427809-TACACACACACACACACACACACACACACAC-TACACACACACACACACACACACACAC	chr1	111427809	TACACACACACACACACACACACACACACAC	TACACACACACACACACACACACACAC	3554491	PASS	0	none	0.085981	2	12	0.085981
chr1-111427809-TACACACACACACACACACACACACACACAC-TACACACACACACACACACACACACACAC	chr1	111427809	TACACACACACACACACACACACACACACAC	TACACACACACACACACACACACACACAC	3554491	PASS	0	none	0.09009900000000004	2	12	0.09009900000000004
chr1-111427809-TACACACACACACACACACACACACACACAC-TACACACACACACACACACACACACACACACAC	chr1	111427809	TACACACACACACACACACACACACACACAC	TACACACACACACACACACACACACACACACAC	3554491	PASS	0	none	0.07499800000000002	0	12	0.07499800000000002
chr1-111427809-TACACACACACACACACACACACACACACAC-TACACACACACACACACACACACACACACACACAC	chr1	111427809	TACACACACACACACACACACACACACACAC	TACACACACACACACACACACACACACACACACAC	3554491	PASS	0	none	0.05040900000000001	0	12	0.05040900000000001
chr1-111427809-TACACACACACACACACACACACACACACAC-TACACACACACACACACACACACACACACACACACAC	chr1	111427809	TACACACACACACACACACACACACACACAC	TACACACACACACACACACACACACACACACACACAC	3554491	PASS	0	none	0.03497000000000001	0	12	0.03497000000000001
chr1-111427809-TACACACACACACACACACACACACACACAC-TACACACACACACACACACACACACACACACACACACAC	chr1	111427809	TACACACACACACACACACACACACACACAC	TACACACACACACACACACACACACACACACACACACAC	3554491	PASS	0	none	0.03826	0	12	0.03826
chr1-111427809-TACACACACACACACACACACACACACACAC-TACACACACACACACACACACACACACACACACACACACAC	chr1	111427809	TACACACACACACACACACACACACACACAC	TACACACACACACACACACACACACACACACACACACACAC	3554491	PASS	0	none	0.03544800000000001	0	12	0.03544800000000001
chr1-111427809-TACACACACACACACACACACACACACACAC-TACACACACACACACACACACACACACACACACACACACACAC	chr1	111427809	TACACACACACACACACACACACACACACAC	TACACACACACACACACACACACACACACACACACACACACAC	3554491	PASS	0	none	0.02562500000000001	2	12	0.02562500000000001
chr1-111427809-TACACACACACACACACACACACACACACAC-TACACACACACACACACACACACACACACACACACACACACACAC	chr1	111427809	TACACACACACACACACACACACACACACAC	TACACACACACACACACACACACACACACACACACACACACACAC	3554491	PASS	0	none	0.01211099999999999	0	12	0.01211099999999999
chr1-111427809-TACACACACACACACACACACACACACACAC-TACACACACACACACACACACACACACACACACACACACACACACAC	chr1	111427809	TACACACACACACACACACACACACACACAC	TACACACACACACACACACACACACACACACACACACACACACACAC	3554491	PASS	0	none	0.004605	0	12	0.004605
chr1-111427809-TACACACACACACACACACACACACACACAC-TACACACACACACACACACACACACACACACACACACACACACACACAC	chr1	111427809	TACACACACACACACACACACACACACACAC	TACACACACACACACACACACACACACACACACACACACACACACACAC	3554491	PASS	0	none	0.002782	0	12	0.002782
chr1-111427809-TACACACACACACACACACACACACACACAC-TACACACACACACACACACACACACACACACACACACACACACACACACAC	chr1	111427809	TACACACACACACACACACACACACACACAC	TACACACACACACACACACACACACACACACACACACACACACACACACAC	3554491	PASS	0	none	0.00163899999999999	0	12	0.00163899999999999
chr1-111427809-TACACACACACACACACACACACACACACAC-TACACACACACACACACACACACACACACACACACACACACACACACACACAC	chr1	111427809	TACACACACACACACACACACACACACACAC	TACACACACACACACACACACACACACACACACACACACACACACACACACAC	3554491	PASS	0	none	3.590000000000004e-4	0	12	3.590000000000004e-4
chr1-111427809-TACACACACACACACACACACACACACACAC-TACACACACACACACACACACACACACACACACACACACACACACACACACACAC	chr1	111427809	TACACACACACACACACACACACACACACAC	TACACACACACACACACACACACACACACACACACACACACACACACACACACAC	3554491	PASS	0	none	6.999999999999998e-5	0	12	6.999999999999998e-5
chr1-111427809-TACACACACACACACACACACACACACACAC-TACACACACACACACACACACACACACACACACACACACACACACACACACACACAC	chr1	111427809	TACACACACACACACACACACACACACACAC	TACACACACACACACACACACACACACACACACACACACACACACACACACACACAC	3554491	PASS	0	none	2.2000000000000003e-5	0	12	2.2000000000000003e-5
chr1-111427809-TACACACACACACACACACACACACACACAC-TACACACACACACACACACACACACACACACACACACACACACACACACACACACACACAC	chr1	111427809	TACACACACACACACACACACACACACACAC	TACACACACACACACACACACACACACACACACACACACACACACACACACACACACACAC	3554491	PASS	0	none	0	0	12	1e-6
chr1-111427809-TACACACACACACACACACACACACACACAC-TACACACATACACACACACACACACACACACACACACACAC	chr1	111427809	TACACACACACACACACACACACACACACAC	TACACACATACACACACACACACACACACACACACACACAC	3554491	PASS	0	none	0	0	12	1e-6
chr1-111427809-TACACACACACACACACACACACACACACAC-TACACATACACACACACACACACACACACACACACACAC	chr1	111427809	TACACACACACACACACACACACACACACAC	TACACATACACACACACACACACACACACACACACACAC	3554491	PASS	0	none	2.2000000000000003e-5	0	12	2.2000000000000003e-5
chr1-111427809-TACACACACACACACACACACACACACACAC-TACACATACACACACACACACACACACACACACACACACAC	chr1	111427809	TACACACACACACACACACACACACACACAC	TACACATACACACACACACACACACACACACACACACACAC	3554491	PASS	0	none	8.9e-5	0	12	8.9e-5
chr1-111427809-TACACACACACACACACACACACACACACAC-TACACATACACACACACACACACACACACACACACACACACAC	chr1	111427809	TACACACACACACACACACACACACACACAC	TACACATACACACACACACACACACACACACACACACACACAC	3554491	PASS	0	none	9e-6	0	12	9e-6
chr1-111427809-TACACACACACACACACACACACACACACAC-TACATACACACACACACACACACACACACACACACACACAC	chr1	111427809	TACACACACACACACACACACACACACACAC	TACATACACACACACACACACACACACACACACACACACAC	3554491	PASS	0	none	0	0	12	1e-6
chr1-111427811-C-*	chr1	111427811	C	*	1133.97	PASS	0	none	0.247143	3	38	0.247143
chr1-111427811-C-CACACACACACACACAG	chr1	111427811	C	CACACACACACACACAG	1133.97	PASS	0	none	0	0	38	1e-6
chr1-111427811-C-CAT	chr1	111427811	C	CAT	1133.97	PASS	8.7e-6	nfe	0.00139599999999999	0	38	0.00139599999999999
chr1-111427813-CACA-*	chr1	111427813	CACA	*	325	PASS	0	none	0.177989	2	68	0.177989
chr1-111427813-CACA-C	chr1	111427813	CACA	C	325	PASS	0	none	0	0	68	1e-6
chr1-111427813-CACA-CATACA	chr1	111427813	CACA	CATACA	325	PASS	0	none	2.2000000000000003e-5	0	68	2.2000000000000003e-5
chr1-111427813-CACA-TACA	chr1	111427813	CACA	TACA	325	PASS	0	none	9.390000000000004e-4	0	68	9.390000000000004e-4
chr1-111427815-C-*	chr1	111427815	C	*	3501	PASS	0	none	0.095823	2	92	0.095823
chr1-111427815-C-CAT	chr1	111427815	C	CAT	3501	PASS	0	none	0	0	92	1e-6
chr1-111427815-C-T	chr1	111427815	C	T	3501	PASS	0.0058112	afr	0.00103499999999999	0	92	0.0058112
chr1-111427817-C-*	chr1	111427817	C	*	1985	PASS	0	none	0.063529	1	102	0.063529
chr1-111427817-C-T	chr1	111427817	C	T	1985	PASS	4.2764e-4	afr	3.3800000000000046e-4	0	102	4.2764e-4
chr1-111427819-C-*	chr1	111427819	C	*	998	PASS	0	none	0.04287700000000001	1	114	0.04287700000000001
chr1-111427819-C-T	chr1	111427819	C	T	998	PASS	1.234e-5	eas	1.47e-4	0	114	1.47e-4
chr1-111427820-A-*	chr1	111427820	A	*	153.97	VQSRTrancheINDEL99.95to100.00	0	none	0.02944000000000001	1	116	0.02944000000000001
chr1-111427820-A-ACACACC	chr1	111427820	A	ACACACC	153.97	VQSRTrancheINDEL99.95to100.00	0	none	7.099999999999998e-5	0	116	7.099999999999998e-5
chr1-111427821-C-*	chr1	111427821	C	*	33	PASS	0	none	0.02944000000000001	1	116	0.02944000000000001
chr1-111427821-C-T	chr1	111427821	C	T	33	PASS	1.159e-5	eas	8.9e-5	0	116	8.9e-5
chr1-111427823-C-*	chr1	111427823	C	*	541	PASS	0	none	0.020014	1	118	0.020014
chr1-111427823-C-T	chr1	111427823	C	T	541	PASS	0	none	5.2999999999999994e-5	0	118	5.2999999999999994e-5
chr1-111427824-AC-*	chr1	111427824	AC	*	657.97	PASS	0	none	0.016666	1	118	0.016666
chr1-111427824-AC-A	chr1	111427824	AC	A	657.97	PASS	0	none	9e-6	0	118	9e-6
chr1-111427826-ACACAC-*	chr1	111427826	ACACAC	*	576.97	PASS	0	none	0.01587600000000002	1	118	0.01587600000000002
chr1-111427826-ACACAC-A	chr1	111427826	ACACAC	A	576.97	PASS	0	none	0	0	118	1e-6
chr1-111427826-ACACAC-AACAC	chr1	111427826	ACACAC	AACAC	576.97	PASS	0	none	9e-6	0	118	9e-6
chr1-111427833-C-*	chr1	111427833	C	*	821	PASS	0	none	0.00968899999999999	1	116	0.00968899999999999
chr1-111427833-C-T	chr1	111427833	C	T	821	PASS	2.635e-5	afr	3.6999999999999985e-5	0	116	3.6999999999999985e-5
chr1-111427861-C-*	chr1	111427861	C	*	82160.97	VQSRTrancheINDEL99.90to99.95	0	none	0	0	92	1e-6
chr1-111427861-C-CA	chr1	111427861	C	CA	82160.97	VQSRTrancheINDEL99.90to99.95	3.9554e-4	nfe	1.6699999999999994e-4	0	92	3.9554e-4
chr1-111427861-C-CACA	chr1	111427861	C	CACA	82160.97	VQSRTrancheINDEL99.90to99.95	0.0045255	amr	9.390000000000004e-4	0	92	0.0045255
chr1-111427861-C-CACACA	chr1	111427861	C	CACACA	82160.97	VQSRTrancheINDEL99.90to99.95	0.0063587	amr	0.00142199999999999	0	92	0.0063587
chr1-111427861-C-CACACACA	chr1	111427861	C	CACACACA	82160.97	VQSRTrancheINDEL99.90to99.95	0.0065782	amr	0.002687	0	92	0.0065782
chr1-111427861-C-CACACACACA	chr1	111427861	C	CACACACACA	82160.97	VQSRTrancheINDEL99.90to99.95	0.005216	amr	0.003216	0	92	0.005216
chr1-111427861-C-CACACACACACA	chr1	111427861	C	CACACACACACA	82160.97	VQSRTrancheINDEL99.90to99.95	0.0023661	amr	0.002838	0	92	0.002838
chr1-111427861-C-CACACACACACACA	chr1	111427861	C	CACACACACACACA	82160.97	VQSRTrancheINDEL99.90to99.95	0.0014649	sas	0.00178999999999999	0	92	0.00178999999999999
chr1-111427861-C-CACACACACACACACA	chr1	111427861	C	CACACACACACACACA	82160.97	VQSRTrancheINDEL99.90to99.95	4.3631e-4	sas	7.500000000000004e-4	0	92	7.500000000000004e-4
chr1-111427861-C-CACACACACACACACACA	chr1	111427861	C	CACACACACACACACACA	82160.97	VQSRTrancheINDEL99.90to99.95	1.8919e-4	sas	1.27e-4	0	92	1.8919e-4
chr1-111427861-C-CACACACACACACACACACA	chr1	111427861	C	CACACACACACACACACACA	82160.97	VQSRTrancheINDEL99.90to99.95	1.679e-5	nfe	2.2000000000000003e-5	0	92	2.2000000000000003e-5
chr1-111427861-C-CACACACACACACACACACACA	chr1	111427861	C	CACACACACACACACACACACA	82160.97	VQSRTrancheINDEL99.90to99.95	6.33e-6	nfe	3.6999999999999985e-5	0	92	3.6999999999999985e-5
chr1-111427903-C-T	chr1	111427903	C	T	18585	PASS	0.0034666	nfe	0.00159399999999999	1	114	0.0034666
chr1-111440862-G-C	chr1	111440862	G	C	6239	PASS	0.012924	eas	0.002207	0	10	0.012924
chr1-111440887-C-T	chr1	111440887	C	T	10597	PASS	0.014319	nfe	0.003869	1	28	0.014319
chr1-111440989-CTA-C	chr1	111440989	CTA	C	42009.97	PASS	0.013483	nfe	0.006628	5	132	0.013483
chr1-111441561-T-C	chr1	111441561	T	C	95966	PASS	0.017371	mid	0.01196799999999999	1	134	0.017371
chr1-111442607-G-T	chr1	111442607	G	T	4871682	PASS	0.75018	eas	0.43522899999999987	60	134	0.75018
chr1-111446764-A-C	chr1	111446764	A	C	68781	PASS	0.028782	nfe	0.01630500000000001	2	82	0.028782
chr1-111446782-T-C	chr1	111446782	T	C	42680	PASS	0.05678	eas	0.009083	0	90	0.05678
chr1-111446909-TA-AA	chr1	111446909	TA	AA	8894	PASS	0	none	0	0	128	1e-6
chr1-111446909-TA-T	chr1	111446909	TA	T	8894	PASS	8.157e-4	amr	0.005647	0	128	0.005647
chr1-111446909-TA-TAA	chr1	111446909	TA	TAA	8894	PASS	0	none	0.003498	0	128	0.003498
chr1-111447615-A-G	chr1	111447615	A	G	14572	PASS	0.0014685	mid	3.160000000000005e-4	1	134	0.0014685
chr1-111447643-T-C	chr1	111447643	T	C	4041734	PASS	0.28021	nfe	0.213826	38	134	0.28021
chr1-111448470-C-A	chr1	111448470	C	A	183952	PASS	0.11306	afr	0.01194099999999999	1	134	0.11306
chr1-111448918-G-A	chr1	111448918	G	A	253746	PASS	0.0071263	nfe	0.004416	1	134	0.0071263
chr1-111448969-C-*	chr1	111448969	C	*	378	PASS	0	none	1.0699999999999996e-4	0	2	1.0699999999999996e-4
chr1-111448969-C-G	chr1	111448969	C	G	378	PASS	5.981e-5	nfe	2.2899999999999996e-4	1	2	2.2899999999999996e-4
chr1-111448969-C-T	chr1	111448969	C	T	378	PASS	3.339e-5	eas	0	0	2	3.339e-5
chr1-111448974-A-*	chr1	111448974	A	*	1009	PASS	0	none	3.6999999999999985e-5	0	2	3.6999999999999985e-5
chr1-111448974-A-G	chr1	111448974	A	G	1009	PASS	0	none	2.2000000000000003e-5	0	2	2.2000000000000003e-5
chr1-111448974-A-T	chr1	111448974	A	T	1009	PASS	6.3726e-4	nfe	5.39e-4	1	2	6.3726e-4
chr1-111448979-C-*	chr1	111448979	C	*	406	PASS	0	none	2.08e-4	0	46	2.08e-4
chr1-111448979-C-G	chr1	111448979	C	G	406	PASS	1.463e-5	eas	1.0799999999999996e-4	1	46	1.0799999999999996e-4
chr1-111449146-G-A	chr1	111449146	G	A	2474639	PASS	0.1903	eas	0.051485	5	134	0.1903
chr1-111449146-G-C	chr1	111449146	G	C	2474639	PASS	3.7272e-4	afr	5.180000000000002e-4	0	134	5.180000000000002e-4
chr1-111449223-C-A	chr1	111449223	C	A	17607261	PASS	0.74892	eas	0.4221959999999997	59	134	0.74892
chr1-111449223-C-CTCCGGCAGCAGACTCA	chr1	111449223	C	CTCCGGCAGCAGACTCA	17607261	PASS	5.7606e-4	eas	2.2000000000000003e-5	0	134	5.7606e-4
chr1-111449223-C-T	chr1	111449223	C	T	17607261	PASS	4.221e-5	nfe	8.9e-5	0	134	8.9e-5
chr1-111449397-T-A	chr1	111449397	T	A	3133868	PASS	0.19702	eas	0.082029	9	134	0.19702
chr1-111449397-T-TA	chr1	111449397	T	TA	3133868	PASS	4.112e-5	afr	0	0	134	4.112e-5
chr1-111449473-C-T	chr1	111449473	C	T	20542686	PASS	0.74923	eas	0.40910999999999953	58	134	0.74923
chr1-111449683-A-C	chr1	111449683	A	C	387372	PASS	0.12759	afr	0.01243899999999998	1	134	0.12759
chr1-111449894-C-T	chr1	111449894	C	T	263070	PASS	0.070558	amr	0.01110399999999999	1	134	0.070558
chr1-111454144-T-G	chr1	111454144	T	G	624	PASS	8e-7	nfe	0	1	134	1e-6
chr1-111454438-TTTGTTGTTGTTGTTGTTG-T	chr1	111454438	TTTGTTGTTGTTGTTGTTG	T	219720.97	ExcessHet	0	none	0	0	128	1e-6
chr1-111454438-TTTGTTGTTGTTGTTGTTG-TTTGTTG	chr1	111454438	TTTGTTGTTGTTGTTGTTG	TTTGTTG	219720.97	ExcessHet	0	none	1.47e-4	0	128	1.47e-4
chr1-111454438-TTTGTTGTTGTTGTTGTTG-TTTGTTGTTG	chr1	111454438	TTTGTTGTTGTTGTTGTTG	TTTGTTGTTG	219720.97	ExcessHet	0	none	1.27e-4	0	128	1.27e-4
chr1-111454438-TTTGTTGTTGTTGTTGTTG-TTTGTTGTTGTTG	chr1	111454438	TTTGTTGTTGTTGTTGTTG	TTTGTTGTTGTTG	219720.97	ExcessHet	0	none	4.05e-4	0	128	4.05e-4
chr1-111454438-TTTGTTGTTGTTGTTGTTG-TTTGTTGTTGTTGTTG	chr1	111454438	TTTGTTGTTGTTGTTGTTG	TTTGTTGTTGTTGTTG	219720.97	ExcessHet	0	none	0.03276700000000001	3	128	0.03276700000000001
chr1-111454438-TTTGTTGTTGTTGTTGTTG-TTTGTTGTTGTTGTTGTTGTTG	chr1	111454438	TTTGTTGTTGTTGTTGTTG	TTTGTTGTTGTTGTTGTTGTTG	219720.97	ExcessHet	0	none	0.004953	0	128	0.004953
chr1-111454438-TTTGTTGTTGTTGTTGTTG-TTTGTTGTTGTTGTTGTTGTTGTTG	chr1	111454438	TTTGTTGTTGTTGTTGTTG	TTTGTTGTTGTTGTTGTTGTTGTTG	219720.97	ExcessHet	0	none	1.0799999999999996e-4	0	128	1.0799999999999996e-4
chr1-111454440-TGTTG-*	chr1	111454440	TGTTG	*	3851.97	PASS	0	none	0.03383900000000001	3	108	0.03383900000000001
chr1-111454440-TGTTG-T	chr1	111454440	TGTTG	T	3851.97	PASS	0	none	0	0	108	1e-6
chr1-111454440-TGTTG-TTTG	chr1	111454440	TGTTG	TTTG	3851.97	PASS	0	none	0.002663	0	108	0.002663
chr1-111454441-G-*	chr1	111454441	G	*	1164081	PASS	0	none	0.029835	2	116	0.029835
chr1-111454441-G-T	chr1	111454441	G	T	1164081	PASS	0.21138	sas	0.10038800000000002	18	116	0.21138
chr1-111454464-TGTTG-*	chr1	111454464	TGTTG	*	187042.97	PASS	0	none	2.09e-4	0	134	2.09e-4
chr1-111454464-TGTTG-T	chr1	111454464	TGTTG	T	187042.97	PASS	4.0397e-4	afr	3.6999999999999985e-5	0	134	4.0397e-4
chr1-111454464-TGTTG-TTTG	chr1	111454464	TGTTG	TTTG	187042.97	PASS	0	none	0.01128699999999999	1	134	0.01128699999999999
chr1-111454465-G-*	chr1	111454465	G	*	81472	PASS	0	none	0.01160099999999998	1	134	0.01160099999999998
chr1-111454465-G-GTTTTGTTTTGTTTTGTTTTGTT	chr1	111454465	G	GTTTTGTTTTGTTTTGTTTTGTT	81472	PASS	0.017995	afr	0.00244	0	134	0.017995
chr1-111454465-G-T	chr1	111454465	G	T	81472	PASS	0.0047871	afr	7.510000000000005e-4	0	134	0.0047871
chr1-111454467-TG-*	chr1	111454467	TG	*	159531.97	PASS	0	none	3.3800000000000046e-4	0	134	3.3800000000000046e-4
chr1-111454467-TG-T	chr1	111454467	TG	T	159531.97	PASS	0.11511	afr	0.01094799999999999	1	134	0.11511
chr1-111454468-GTTT-*	chr1	111454468	GTTT	*	23891	PASS	0	none	0.01141799999999998	1	134	0.01141799999999998
chr1-111454468-GTTT-G	chr1	111454468	GTTT	G	23891	PASS	0	none	0	0	134	1e-6
chr1-111454468-GTTT-TTTT	chr1	111454468	GTTT	TTTT	23891	PASS	0	none	9.160000000000004e-4	0	134	9.160000000000004e-4
chr1-111456057-C-A	chr1	111456057	C	A	3969023	PASS	0.40057	afr	0.30180699999999994	47	134	0.40057
chr1-111456057-C-T	chr1	111456057	C	T	3969023	PASS	0	none	2.2000000000000003e-5	0	134	2.2000000000000003e-5
chr1-111456292-A-T	chr1	111456292	A	T	183513	PASS	0.10751	afr	0.01107799999999999	1	134	0.10751
chr1-111456301-T-C	chr1	111456301	T	C	17744	PASS	0.0038886	afr	6.340000000000003e-4	1	134	0.0038886
chr1-111456758-A-G	chr1	111456758	A	G	213156	PASS	0.12437	afr	0.01283199999999999	1	134	0.12437
chr1-111461234-T-A	chr1	111461234	T	A	267	VQSRTrancheSNP99.90to99.95	0	none	0	1	112	1e-6
chr1-111461273-A-T	chr1	111461273	A	T	9437	PASS	0.0023035	nfe	0.00174099999999999	1	90	0.0023035
chr1-111461500-C-G	chr1	111461500	C	G	258449	PASS	0.24119	sas	0.105184	0	0	0.24119
chr1-111473751-A-G	chr1	111473751	A	G	28357	PASS	0.11386	nfe	0.02018500000000002	0	0	0.11386
chr1-111475670-A-G	chr1	111475670	A	G	50	PASS	0	none	0	0	80	1e-6
chr1-111475970-C-G	chr1	111475970	C	G	214865	PASS	7.347e-5	amr	0	0	134	7.347e-5
chr1-111475970-C-T	chr1	111475970	C	T	214865	PASS	0.12188	afr	0.012098	1	134	0.12188
chr1-111476035-G-A	chr1	111476035	G	A	4484423	PASS	0.27929	nfe	0.229308	40	134	0.27929
chr1-111476925-C-T	chr1	111476925	C	T	227237	PASS	0.062353	afr	0.00815799999999999	1	134	0.062353
chr1-111476999-A-G	chr1	111476999	A	G	24414	PASS	0.0036551	afr	0.00113199999999999	1	134	0.0036551
chr1-111477130-G-A	chr1	111477130	G	A	842382	PASS	0.19051	eas	0.049108	5	134	0.19051
chr1-111477166-A-G	chr1	111477166	A	G	565766	PASS	0.10469	afr	0.028681	3	134	0.10469
chr1-111477600-GC-*	chr1	111477600	GC	*	33234729	PASS	0	none	0	0	134	1e-6
chr1-111477600-GC-G	chr1	111477600	GC	G	33234729	PASS	0.80347	nfe	0.7191180000000003	99	134	0.80347
chr1-111477600-GC-GCC	chr1	111477600	GC	GCC	33234729	PASS	0	none	7.099999999999998e-5	0	134	7.099999999999998e-5
chr1-111477600-GC-GCCCCCCCCCCCCC	chr1	111477600	GC	GCCCCCCCCCCCCC	33234729	PASS	0	none	0	0	134	1e-6
chr1-111477600-GC-TC	chr1	111477600	GC	TC	33234729	PASS	0	none	1.0799999999999996e-4	0	134	1.0799999999999996e-4
chr1-111477601-C-*	chr1	111477601	C	*	870963	PASS	0	none	0.7191450000000003	99	134	0.7191450000000003
chr1-111477601-C-A	chr1	111477601	C	A	870963	PASS	0.17206	nfe	0.01406599999999998	1	134	0.17206
chr1-111477601-C-G	chr1	111477601	C	G	870963	PASS	3.0007e-4	nfe	5.2999999999999994e-5	0	134	3.0007e-4
chr1-111477601-C-T	chr1	111477601	C	T	870963	PASS	0	none	9e-6	0	134	9e-6
chr1-111477602-C-*	chr1	111477602	C	*	32755170	PASS	0	none	0	0	134	1e-6
chr1-111477602-C-A	chr1	111477602	C	A	32755170	PASS	0.79556	nfe	0.7140000000000001	99	134	0.79556
chr1-111477602-C-G	chr1	111477602	C	G	32755170	PASS	0	none	0	0	134	1e-6
chr1-111477831-C-G	chr1	111477831	C	G	3058405	PASS	0.16716	afr	0.085193	13	134	0.16716
chr1-111478407-A-*	chr1	111478407	A	*	3112600	PASS	0	none	0	0	120	1e-6
chr1-111478407-A-G	chr1	111478407	A	G	3112600	PASS	0.58038	afr	0.319511	51	120	0.58038
chr1-111483530-C-T	chr1	111483530	C	T	4359818	PASS	0.40185	mid	0.2637919999999994	33	134	0.40185
chr1-111483576-T-A	chr1	111483576	T	A	3656113	PASS	0.25698	mid	0.18517	24	134	0.25698
chr1-111483827-G-A	chr1	111483827	G	A	2145991	PASS	0.14293	amr	0.111156	16	134	0.14293
chr1-111485191-T-A	chr1	111485191	T	A	495919	PASS	0.69076	nfe	0.2702569999999999	0	0	0.69076
chr1-111485317-T-*	chr1	111485317	T	*	1251675	PASS	0	none	0	0	0	1e-6
chr1-111485317-T-C	chr1	111485317	T	C	1251675	PASS	0.70758	nfe	0.4758729999999995	0	0	0.70758
chr1-111485438-T-G	chr1	111485438	T	G	77867	PASS	0.022114	mid	0.015629	2	100	0.022114
chr1-111485707-T-TGG	chr1	111485707	T	TGG	330.97	VQSRTrancheINDEL99.95to100.00	1.511e-5	nfe	7.099999999999998e-5	0	132	7.099999999999998e-5
chr1-111485707-T-TGGGG	chr1	111485707	T	TGGGG	330.97	VQSRTrancheINDEL99.95to100.00	0	none	0	0	132	1e-6
chr1-111485707-T-TTG	chr1	111485707	T	TTG	330.97	VQSRTrancheINDEL99.95to100.00	3.7e-7	nfe	3.6999999999999985e-5	0	132	3.6999999999999985e-5
chr1-111485707-T-TTGG	chr1	111485707	T	TTGG	330.97	VQSRTrancheINDEL99.95to100.00	0	none	9e-6	0	132	9e-6
chr1-111485707-T-TTGGG	chr1	111485707	T	TTGGG	330.97	VQSRTrancheINDEL99.95to100.00	0	none	9e-6	0	132	9e-6
chr1-111485709-C-G	chr1	111485709	C	G	2307	PASS	0.0025975	nfe	0.003163	0	58	0.003163
chr1-111485709-C-T	chr1	111485709	C	T	2307	PASS	9.87e-6	nfe	6.999999999999998e-5	0	58	6.999999999999998e-5
chr1-111485710-CCA-C	chr1	111485710	CCA	C	219	VQSRTrancheINDEL99.95to100.00	2.784e-5	nfe	8.9e-5	0	122	8.9e-5
chr1-111485710-CCA-GCA	chr1	111485710	CCA	GCA	219	VQSRTrancheINDEL99.95to100.00	0	none	3.6999999999999985e-5	0	122	3.6999999999999985e-5
chr1-111485710-CCA-TCA	chr1	111485710	CCA	TCA	219	VQSRTrancheINDEL99.95to100.00	0	none	0	0	122	1e-6
chr1-111485712-AC-*	chr1	111485712	AC	*	11060	VQSRTrancheINDEL99.90to99.95	0	none	8.9e-5	0	96	8.9e-5
chr1-111485712-AC-A	chr1	111485712	AC	A	11060	VQSRTrancheINDEL99.90to99.95	0	none	5.2999999999999994e-5	0	96	5.2999999999999994e-5
chr1-111485712-AC-ACC	chr1	111485712	AC	ACC	11060	VQSRTrancheINDEL99.90to99.95	0	none	0	0	96	1e-6
chr1-111485712-AC-ACCCCC	chr1	111485712	AC	ACCCCC	11060	VQSRTrancheINDEL99.90to99.95	0	none	2.2000000000000003e-5	0	96	2.2000000000000003e-5
chr1-111485712-AC-ACCCCCCCCCCC	chr1	111485712	AC	ACCCCCCCCCCC	11060	VQSRTrancheINDEL99.90to99.95	0	none	0	0	96	1e-6
chr1-111485712-AC-CC	chr1	111485712	AC	CC	11060	VQSRTrancheINDEL99.90to99.95	0	none	0.01030899999999999	0	96	0.01030899999999999
chr1-111485712-AC-GC	chr1	111485712	AC	GC	11060	VQSRTrancheINDEL99.90to99.95	0	none	0	0	96	1e-6
chr1-111485712-AC-TC	chr1	111485712	AC	TC	11060	VQSRTrancheINDEL99.90to99.95	0	none	0	0	96	1e-6
chr1-111485718-TC-AC	chr1	111485718	TC	AC	60874	ExcessHet	0	none	0.01688400000000002	2	84	0.01688400000000002
chr1-111485718-TC-CC	chr1	111485718	TC	CC	60874	ExcessHet	0	none	0.01727900000000001	0	84	0.01727900000000001
chr1-111485718-TC-GC	chr1	111485718	TC	GC	60874	ExcessHet	0	none	0	0	84	1e-6
chr1-111485718-TC-T	chr1	111485718	TC	T	60874	ExcessHet	0	none	9e-6	0	84	9e-6
chr1-111485722-T-A	chr1	111485722	T	A	27518	VQSRTrancheINDEL99.95to100.00	0.027073	nfe	0.00999199999999998	1	80	0.027073
chr1-111485722-T-C	chr1	111485722	T	C	27518	VQSRTrancheINDEL99.95to100.00	0.0019323	sas	0.006799	0	80	0.006799
chr1-111485722-T-G	chr1	111485722	T	G	27518	VQSRTrancheINDEL99.95to100.00	2.974e-5	afr	0	0	80	2.974e-5
chr1-111485722-T-TC	chr1	111485722	T	TC	27518	VQSRTrancheINDEL99.95to100.00	0	none	0	0	80	1e-6
chr1-111485864-C-A	chr1	111485864	C	A	503872	PASS	0.043131	nfe	0.03093900000000001	4	134	0.043131
chr1-111485893-T-A	chr1	111485893	T	A	779467	PASS	0.0030817	nfe	0.00164499999999999	2	134	0.0030817
chr1-111485893-T-C	chr1	111485893	T	C	779467	PASS	0.064549	nfe	0.05335500000000001	10	134	0.064549
chr1-111485955-A-T	chr1	111485955	A	T	5503694	PASS	0.60101	amr	0.5097730000000006	72	134	0.60101
chr1-111486506-C-T	chr1	111486506	C	T	523640	PASS	0.042808	amr	0.02966400000000001	5	134	0.042808
chr1-111486534-T-A	chr1	111486534	T	A	12469	PASS	0.018616	nfe	0.01177699999999999	4	110	0.018616
chr1-111486538-T-A	chr1	111486538	T	A	8222	PASS	0.010877	nfe	0.00797099999999998	4	112	0.010877
chr1-111486538-T-C	chr1	111486538	T	C	8222	PASS	0	none	0	0	112	1e-6
chr1-111486549-G-A	chr1	111486549	G	A	5126	VQSRTrancheSNP99.80to99.90	3.152e-5	amr	5.2999999999999994e-5	0	118	5.2999999999999994e-5
chr1-111486549-G-C	chr1	111486549	G	C	5126	VQSRTrancheSNP99.80to99.90	3.1277e-4	nfe	0.00105999999999999	0	118	0.00105999999999999
chr1-111486549-G-T	chr1	111486549	G	T	5126	VQSRTrancheSNP99.80to99.90	9.8e-7	nfe	0	0	118	1e-6
chr1-111486567-C-T	chr1	111486567	C	T	2331680	PASS	0.19416	afr	0.07200500000000003	7	134	0.19416
chr1-111486571-A-C	chr1	111486571	A	C	26937382	PASS	0	none	9e-6	0	134	9e-6
chr1-111486571-A-G	chr1	111486571	A	G	26937382	PASS	0.87279	mid	0.8104450000000002	113	134	0.87279
chr1-111486703-A-G	chr1	111486703	A	G	27279750	PASS	0.8747	mid	0.8082510000000002	112	134	0.8747
chr1-111486792-C-G	chr1	111486792	C	G	1310411	PASS	0.19922	afr	0.07272800000000001	7	134	0.19922
chr1-111488656-G-T	chr1	111488656	G	T	3324870	PASS	0.16032	mid	0.11650400000000002	18	134	0.16032
chr1-111489032-AACACAC-A	chr1	111489032	AACACAC	A	3111733.97	PASS	0.25279	eas	0.07369200000000001	15	134	0.25279
chr1-111489032-AACACAC-AACAC	chr1	111489032	AACACAC	AACAC	3111733.97	PASS	0	none	0.01498599999999998	2	134	0.01498599999999998
chr1-111489032-AACACAC-AACACACAC	chr1	111489032	AACACAC	AACACACAC	3111733.97	PASS	0	none	0.00108399999999999	0	134	0.00108399999999999
chr1-111489504-T-C	chr1	111489504	T	C	599571	PASS	0.39449	afr	0.140332	0	0	0.39449
chr1-111489509-T-G	chr1	111489509	T	G	600605	PASS	0.379	afr	0.138241	0	0	0.379
chr1-111489581-TC-T	chr1	111489581	TC	T	30.97	PASS	0	none	9e-6	0	0	9e-6
chr1-111489582-C-*	chr1	111489582	C	*	194	PASS	0	none	9e-6	0	0	9e-6
chr1-111489582-C-A	chr1	111489582	C	A	194	PASS	0	none	0	0	0	1e-6
chr1-111489582-C-T	chr1	111489582	C	T	194	PASS	4.1e-7	nfe	0	0	0	1e-6
chr1-111489583-CT-AT	chr1	111489583	CT	AT	525069	PASS	0	none	9e-6	0	0	9e-6
chr1-111489583-CT-C	chr1	111489583	CT	C	525069	PASS	4.876e-5	sas	2.2000000000000003e-5	0	0	4.876e-5
chr1-111489583-CT-TT	chr1	111489583	CT	TT	525069	PASS	0	none	0.130869	0	0	0.130869
chr1-111490332-G-A	chr1	111490332	G	A	56071	PASS	0.025399	sas	0.01276299999999999	4	86	0.025399
chr1-111490628-G-A	chr1	111490628	G	A	381051	PASS	0.027998	mid	0.01493299999999998	1	134	0.027998
chr1-111490663-G-C	chr1	111490663	G	C	2256430	PASS	0.23133	eas	0.07945500000000001	15	134	0.23133
chr1-111490834-G-GA	chr1	111490834	G	GA	11550264.97	PASS	0.72491	amr	0.5844850000000005	78	134	0.72491
chr1-111490858-T-C	chr1	111490858	T	C	1263152	PASS	0.24573	eas	0.07854300000000002	15	134	0.24573
chr1-111490893-T-C	chr1	111490893	T	C	10307603	PASS	0.71798	amr	0.5784770000000004	78	134	0.71798
chr1-111490897-A-G	chr1	111490897	A	G	10178025	PASS	0.71296	amr	0.5780710000000003	78	134	0.71296
chr1-111499509-T-A	chr1	111499509	T	A	1612761	PASS	0	none	0	0	0	1e-6
chr1-111499509-T-C	chr1	111499509	T	C	1612761	PASS	0.83342	mid	0.5149560000000005	0	0	0.83342
chr1-111499518-C-*	chr1	111499518	C	*	337	PASS	0	none	0	0	0	1e-6
chr1-111499518-C-A	chr1	111499518	C	A	337	PASS	1.993e-5	nfe	1.27e-4	0	0	1.27e-4
chr1-111499527-C-T	chr1	111499527	C	T	1154989	PASS	0.61975	amr	0.3269129999999997	1	2	0.61975
chr1-111499573-T-A	chr1	111499573	T	A	2617442	PASS	0	none	9e-6	0	10	9e-6
chr1-111499573-T-C	chr1	111499573	T	C	2617442	PASS	0.83776	mid	0.6236040000000002	10	10	0.83776
chr1-111499614-G-*	chr1	111499614	G	*	4601475	PASS	0	none	0	0	44	1e-6
chr1-111499614-G-A	chr1	111499614	G	A	4601475	PASS	0.84573	mid	0.6920500000000003	35	44	0.84573
chr1-111499614-G-C	chr1	111499614	G	C	4601475	PASS	0	none	0	0	44	1e-6
chr1-111499761-G-A	chr1	111499761	G	A	11755442	PASS	0.86198	mid	0.7563550000000007	110	134	0.86198
chr1-111499761-G-T	chr1	111499761	G	T	11755442	PASS	0	none	0	0	134	1e-6
chr1-111500010-A-G	chr1	111500010	A	G	48638326	PASS	0.87318	mid	0.8070590000000001	110	134	0.87318
chr1-111500110-A-T	chr1	111500110	A	T	1960836	PASS	0.03254	mid	0.02303500000000001	2	134	0.03254
chr1-111500165-T-G	chr1	111500165	T	G	9836554	PASS	0.16935	mid	0.11752500000000002	19	134	0.16935
chr1-111500397-G-A	chr1	111500397	G	A	17434	PASS	4.7983e-4	eas	5.2999999999999994e-5	1	134	4.7983e-4
chr1-111500517-G-A	chr1	111500517	G	A	1351710	PASS	0.030262	mid	0.02147400000000001	2	134	0.030262
chr1-111500706-T-C	chr1	111500706	T	C	17691935	PASS	0.85896	mid	0.7746100000000005	110	134	0.85896
chr1-111500921-CTTTTTT-C	chr1	111500921	CTTTTTT	C	1488004	PASS	0	none	0	0	120	1e-6
chr1-111500921-CTTTTTT-CTTT	chr1	111500921	CTTTTTT	CTTT	1488004	PASS	0	none	5.2999999999999994e-5	0	120	5.2999999999999994e-5
chr1-111500921-CTTTTTT-CTTTT	chr1	111500921	CTTTTTT	CTTTT	1488004	PASS	0	none	0.01545299999999999	3	120	0.01545299999999999
chr1-111500921-CTTTTTT-CTTTTT	chr1	111500921	CTTTTTT	CTTTTT	1488004	PASS	0	none	0.3685589999999994	64	120	0.3685589999999994
chr1-111500921-CTTTTTT-CTTTTTTT	chr1	111500921	CTTTTTT	CTTTTTTT	1488004	PASS	0	none	0.022153	5	120	0.022153
chr1-111500921-CTTTTTT-CTTTTTTTT	chr1	111500921	CTTTTTT	CTTTTTTTT	1488004	PASS	0	none	3.3800000000000046e-4	0	120	3.3800000000000046e-4
chr1-111500921-CTTTTTT-TTTTTTT	chr1	111500921	CTTTTTT	TTTTTTT	1488004	PASS	0	none	0	0	120	1e-6
chr1-111503010-G-A	chr1	111503010	G	A	255423	PASS	0.06561	amr	0.006939	1	134	0.06561
chr1-111503413-G-T	chr1	111503413	G	T	20115	PASS	0.014429	afr	5.180000000000002e-4	1	134	0.014429
chr1-111503459-T-G	chr1	111503459	T	G	37011	PASS	0.003154	nfe	0.00149699999999999	1	134	0.003154
chr1-111503575-C-G	chr1	111503575	C	G	1394057	PASS	0.15573	mid	0.106308	19	130	0.15573
chr1-111542085-CTTTTT-*	chr1	111542085	CTTTTT	*	1731557	PASS	0	none	1.27e-4	0	36	1.27e-4
chr1-111542085-CTTTTT-ATTTTT	chr1	111542085	CTTTTT	ATTTTT	1731557	PASS	0	none	9e-6	0	36	9e-6
chr1-111542085-CTTTTT-C	chr1	111542085	CTTTTT	C	1731557	PASS	0	none	5.2999999999999994e-5	0	36	5.2999999999999994e-5
chr1-111542085-CTTTTT-CT	chr1	111542085	CTTTTT	CT	1731557	PASS	0	none	0.006095	1	36	0.006095
chr1-111542085-CTTTTT-CTT	chr1	111542085	CTTTTT	CTT	1731557	PASS	0	none	0.09776	8	36	0.09776
chr1-111542085-CTTTTT-CTTT	chr1	111542085	CTTTTT	CTTT	1731557	PASS	0	none	0.247775	14	36	0.247775
chr1-111542085-CTTTTT-CTTTT	chr1	111542085	CTTTTT	CTTTT	1731557	PASS	0	none	0.19604800000000003	13	36	0.19604800000000003
chr1-111542085-CTTTTT-CTTTTTT	chr1	111542085	CTTTTT	CTTTTTT	1731557	PASS	0	none	7.250000000000005e-4	0	36	7.250000000000005e-4
chr1-111542085-CTTTTT-CTTTTTTT	chr1	111542085	CTTTTT	CTTTTTTT	1731557	PASS	0	none	2.500000000000001e-4	0	36	2.500000000000001e-4
chr1-111542085-CTTTTT-CTTTTTTTT	chr1	111542085	CTTTTT	CTTTTTTTT	1731557	PASS	0	none	0	0	36	1e-6
chr1-111542086-T-*	chr1	111542086	T	*	803	PASS	0	none	0.5179880000000006	19	22	0.5179880000000006
chr1-111542086-T-A	chr1	111542086	T	A	803	PASS	0	none	8.420000000000002e-4	0	22	8.420000000000002e-4
chr1-111542102-A-*	chr1	111542102	A	*	2282	PASS	0	none	0.00110499999999999	0	44	0.00110499999999999
chr1-111542102-A-G	chr1	111542102	A	G	2282	PASS	0	none	6.999999999999998e-5	0	44	6.999999999999998e-5
chr1-111542102-A-T	chr1	111542102	A	T	2282	PASS	1.6957e-4	nfe	0.00100899999999999	0	44	0.00100899999999999
chr1-111542113-C-A	chr1	111542113	C	A	5730	VQSRTrancheSNP99.90to99.95	5.239e-5	nfe	7.250000000000005e-4	1	50	7.250000000000005e-4
chr1-111542113-C-G	chr1	111542113	C	G	5730	VQSRTrancheSNP99.90to99.95	0	none	0	0	50	1e-6
chr1-111542113-C-T	chr1	111542113	C	T	5730	VQSRTrancheSNP99.90to99.95	0.0075234	afr	0.005506	0	50	0.0075234
chr1-111542127-A-G	chr1	111542127	A	G	213	PASS	0	none	0	0	76	1e-6
chr1-111542127-A-T	chr1	111542127	A	T	213	PASS	6.396e-5	nfe	2.2899999999999996e-4	0	76	2.2899999999999996e-4
chr1-111542410-T-*	chr1	111542410	T	*	9293	PASS	0	none	2.2000000000000003e-5	0	104	2.2000000000000003e-5
chr1-111542410-T-A	chr1	111542410	T	A	9293	PASS	0.0026208	mid	0.00174199999999999	0	104	0.0026208
chr1-111563720-C-A	chr1	111563720	C	A	5755929	PASS	0	none	0	0	134	1e-6
chr1-111563720-C-T	chr1	111563720	C	T	5755929	PASS	0.59423	sas	0.5392110000000008	79	134	0.59423
chr1-111563822-G-A	chr1	111563822	G	A	18203717	PASS	0.94972	amr	0.8913110000000004	129	134	0.94972
chr1-111563955-G-A	chr1	111563955	G	A	60435	PASS	0.0045262	nfe	0.00269	2	134	0.0045262
chr1-111608283-TC-T	chr1	111608283	TC	T	346192.97	PASS	0.24895	sas	0.11217100000000002	0	0	0.24895
chr1-111608462-G-*	chr1	111608462	G	*	522640	PASS	0	none	9e-6	0	0	9e-6
chr1-111608462-G-A	chr1	111608462	G	A	522640	PASS	0.31704	sas	0.17155800000000002	0	0	0.31704
chr1-111608532-A-G	chr1	111608532	A	G	1351437	PASS	0	none	0	0	0	1e-6
chr1-111608532-A-T	chr1	111608532	A	T	1351437	PASS	0.73515	sas	0.4411109999999993	0	0	0.73515
chr1-111608860-A-C	chr1	111608860	A	C	215497	PASS	0	none	9e-6	0	0	9e-6
chr1-111608860-A-G	chr1	111608860	A	G	215497	PASS	0.22215	nfe	0.08442900000000002	0	0	0.22215
chr1-111608870-CG-C	chr1	111608870	CG	C	230227	PASS	0.30141	sas	0.095284	0	0	0.30141
chr1-111608870-CG-TG	chr1	111608870	CG	TG	230227	PASS	0	none	9e-6	0	0	9e-6
chr1-111619674-G-C	chr1	111619674	G	C	671308	PASS	0.18401	afr	0.04631500000000001	13	78	0.18401
chr1-111619788-C-T	chr1	111619788	C	T	277135	PASS	0.13793	afr	0.01277899999999999	1	132	0.13793
chr1-111619859-A-C	chr1	111619859	A	C	841	VQSRTrancheSNP99.80to99.90	7.501e-4	eas	8.200000000000003e-4	0	62	8.200000000000003e-4
chr1-111619884-AGGAGGAGGT-A	chr1	111619884	AGGAGGAGGT	A	48013.97	PASS	0.002161	sas	1.6699999999999994e-4	0	80	0.002161
chr1-111619884-AGGAGGAGGT-AGGAGGAGGTGGAGGAGGT	chr1	111619884	AGGAGGAGGT	AGGAGGAGGTGGAGGAGGT	48013.97	PASS	0	none	0.002162	1	80	0.002162
chr1-111648174-AGTGTGTGTGTGTGTGT-A	chr1	111648174	AGTGTGTGTGTGTGTGT	A	992348	PASS	0	none	9e-6	0	58	9e-6
chr1-111648174-AGTGTGTGTGTGTGTGT-AGGGTGTGTGTGTGTGTGTGTGT	chr1	111648174	AGTGTGTGTGTGTGTGT	AGGGTGTGTGTGTGTGTGTGTGT	992348	PASS	0	none	9e-6	0	58	9e-6
chr1-111648174-AGTGTGTGTGTGTGTGT-AGGGTGTGTGTGTGTGTGTGTGTGT	chr1	111648174	AGTGTGTGTGTGTGTGT	AGGGTGTGTGTGTGTGTGTGTGTGT	992348	PASS	0	none	0	0	58	1e-6
chr1-111648174-AGTGTGTGTGTGTGTGT-AGT	chr1	111648174	AGTGTGTGTGTGTGTGT	AGT	992348	PASS	0	none	0	0	58	1e-6
chr1-111648174-AGTGTGTGTGTGTGTGT-AGTGAGTGTGTGTGTGTGTGTGT	chr1	111648174	AGTGTGTGTGTGTGTGT	AGTGAGTGTGTGTGTGTGTGTGT	992348	PASS	0	none	0	0	58	1e-6
chr1-111648174-AGTGTGTGTGTGTGTGT-AGTGT	chr1	111648174	AGTGTGTGTGTGTGTGT	AGTGT	992348	PASS	0	none	2.2000000000000003e-5	0	58	2.2000000000000003e-5
chr1-111648174-AGTGTGTGTGTGTGTGT-AGTGTGT	chr1	111648174	AGTGTGTGTGTGTGTGT	AGTGTGT	992348	PASS	0	none	0.00139599999999999	1	58	0.00139599999999999
chr1-111648174-AGTGTGTGTGTGTGTGT-AGTGTGTGT	chr1	111648174	AGTGTGTGTGTGTGTGT	AGTGTGTGT	992348	PASS	0	none	0.095729	10	58	0.095729
chr1-111648174-AGTGTGTGTGTGTGTGT-AGTGTGTGTGT	chr1	111648174	AGTGTGTGTGTGTGTGT	AGTGTGTGTGT	992348	PASS	0	none	0.005996	0	58	0.005996
chr1-111648174-AGTGTGTGTGTGTGTGT-AGTGTGTGTGTGT	chr1	111648174	AGTGTGTGTGTGTGTGT	AGTGTGTGTGTGT	992348	PASS	0	none	0.002861	0	58	0.002861
chr1-111648174-AGTGTGTGTGTGTGTGT-AGTGTGTGTGTGTGT	chr1	111648174	AGTGTGTGTGTGTGTGT	AGTGTGTGTGTGTGT	992348	PASS	0	none	0.036554	4	58	0.036554
chr1-111648174-AGTGTGTGTGTGTGTGT-AGTGTGTGTGTGTGTGTGT	chr1	111648174	AGTGTGTGTGTGTGTGT	AGTGTGTGTGTGTGTGTGT	992348	PASS	0	none	0.01432499999999999	1	58	0.01432499999999999
chr1-111648174-AGTGTGTGTGTGTGTGT-AGTGTGTGTGTGTGTGTGTGT	chr1	111648174	AGTGTGTGTGTGTGTGT	AGTGTGTGTGTGTGTGTGTGT	992348	PASS	0	none	0.01710900000000001	0	58	0.01710900000000001
chr1-111648174-AGTGTGTGTGTGTGTGT-AGTGTGTGTGTGTGTGTGTGTGT	chr1	111648174	AGTGTGTGTGTGTGTGT	AGTGTGTGTGTGTGTGTGTGTGT	992348	PASS	0	none	0.07683000000000001	1	58	0.07683000000000001
chr1-111648174-AGTGTGTGTGTGTGTGT-AGTGTGTGTGTGTGTGTGTGTGTGT	chr1	111648174	AGTGTGTGTGTGTGTGT	AGTGTGTGTGTGTGTGTGTGTGTGT	992348	PASS	0	none	0.004203	0	58	0.004203
chr1-111648174-AGTGTGTGTGTGTGTGT-AGTGTGTGTGTGTGTGTGTGTGTGTGT	chr1	111648174	AGTGTGTGTGTGTGTGT	AGTGTGTGTGTGTGTGTGTGTGTGTGT	992348	PASS	0	none	6.790000000000002e-4	0	58	6.790000000000002e-4
chr1-111648174-AGTGTGTGTGTGTGTGT-AGTGTGTGTGTGTGTGTGTGTGTGTGTGT	chr1	111648174	AGTGTGTGTGTGTGTGT	AGTGTGTGTGTGTGTGTGTGTGTGTGTGT	992348	PASS	0	none	1.47e-4	0	58	1.47e-4
chr1-111648174-AGTGTGTGTGTGTGTGT-AGTGTGTGTGTGTGTGTGTGTGTGTGTGTGT	chr1	111648174	AGTGTGTGTGTGTGTGT	AGTGTGTGTGTGTGTGTGTGTGTGTGTGTGT	992348	PASS	0	none	9e-6	0	58	9e-6
chr1-111648174-AGTGTGTGTGTGTGTGT-CGTGTGTGTGTGTGTGT	chr1	111648174	AGTGTGTGTGTGTGTGT	CGTGTGTGTGTGTGTGT	992348	PASS	0	none	0	0	58	1e-6
chr1-111648179-G-*	chr1	111648179	G	*	1374	PASS	0	none	0.10591100000000002	11	76	0.10591100000000002
chr1-111648179-G-A	chr1	111648179	G	A	1374	PASS	2.5142e-4	sas	0	0	76	2.5142e-4
chr1-111648179-G-GTA	chr1	111648179	G	GTA	1374	PASS	0	none	1.0799999999999996e-4	0	76	1.0799999999999996e-4
chr1-111648181-GT-*	chr1	111648181	GT	*	36	VQSRTrancheINDEL99.50to99.90	0	none	0.100076	11	76	0.100076
chr1-111648181-GT-AT	chr1	111648181	GT	AT	36	VQSRTrancheINDEL99.50to99.90	0	none	0	0	76	1e-6
chr1-111648181-GT-G	chr1	111648181	GT	G	36	VQSRTrancheINDEL99.50to99.90	0	none	0	0	76	1e-6
chr1-111648183-GT-*	chr1	111648183	GT	*	59.97	PASS	0	none	0.002536	2	80	0.002536
chr1-111648183-GT-G	chr1	111648183	GT	G	59.97	PASS	0	none	9e-6	0	80	9e-6
chr1-111648205-ATTTT-*	chr1	111648205	ATTTT	*	4284459	PASS	0	none	2.2000000000000003e-5	0	48	2.2000000000000003e-5
chr1-111648205-ATTTT-A	chr1	111648205	ATTTT	A	4284459	PASS	1.3326e-4	nfe	3.3700000000000044e-4	0	48	3.3700000000000044e-4
chr1-111648205-ATTTT-AT	chr1	111648205	ATTTT	AT	4284459	PASS	0	none	0.007517	1	48	0.007517
chr1-111648205-ATTTT-ATT	chr1	111648205	ATTTT	ATT	4284459	PASS	0	none	0.08387100000000001	4	48	0.08387100000000001
chr1-111648205-ATTTT-ATTT	chr1	111648205	ATTTT	ATTT	4284459	PASS	0	none	0.23943000000000003	16	48	0.23943000000000003
chr1-111648205-ATTTT-ATTTTT	chr1	111648205	ATTTT	ATTTTT	4284459	PASS	0	none	0.00168999999999999	0	48	0.00168999999999999
chr1-111648205-ATTTT-GTTTT	chr1	111648205	ATTTT	GTTTT	4284459	PASS	0	none	0.29231899999999955	16	48	0.29231899999999955
chr1-111648205-ATTTT-TTTTT	chr1	111648205	ATTTT	TTTTT	4284459	PASS	0	none	6.999999999999998e-5	0	48	6.999999999999998e-5
chr1-111648206-T-*	chr1	111648206	T	*	2137307.97	PASS	0	none	0.2559719999999995	9	46	0.2559719999999995
chr1-111648206-T-TA	chr1	111648206	T	TA	2137307.97	PASS	0.11578	afr	0.03187300000000001	1	46	0.11578
chr1-111648206-T-TG	chr1	111648206	T	TG	2137307.97	PASS	0.080512	sas	0.04497700000000002	4	46	0.080512
chr1-111648206-T-TGTA	chr1	111648206	T	TGTA	2137307.97	PASS	0.068504	nfe	0.04777800000000001	1	46	0.068504
chr1-111648206-T-TGTG	chr1	111648206	T	TGTG	2137307.97	PASS	0.0016701	sas	0.002278	0	46	0.002278
chr1-111648206-T-TGTGTA	chr1	111648206	T	TGTGTA	2137307.97	PASS	0.34885	sas	0.14889100000000002	6	46	0.34885
chr1-111648206-T-TGTGTG	chr1	111648206	T	TGTGTG	2137307.97	PASS	0.0023945	eas	2.6000000000000036e-4	0	46	0.0023945
chr1-111648206-T-TGTGTGTA	chr1	111648206	T	TGTGTGTA	2137307.97	PASS	0.053738	afr	0.01077799999999998	0	46	0.053738
chr1-111648206-T-TGTGTGTG	chr1	111648206	T	TGTGTGTG	2137307.97	PASS	0	none	0	0	46	1e-6
chr1-111648206-T-TGTGTGTGTA	chr1	111648206	T	TGTGTGTGTA	2137307.97	PASS	0.03022	afr	0.00158099999999999	0	46	0.03022
chr1-111648206-T-TGTGTGTGTG	chr1	111648206	T	TGTGTGTGTG	2137307.97	PASS	0	none	1e-5	0	46	1e-5
chr1-111648206-T-TGTGTGTGTGTA	chr1	111648206	T	TGTGTGTGTGTA	2137307.97	PASS	0.011273	afr	6.900000000000005e-4	0	46	0.011273
chr1-111648206-T-TGTGTGTGTGTG	chr1	111648206	T	TGTGTGTGTGTG	2137307.97	PASS	3.4251e-4	afr	0	0	46	3.4251e-4
chr1-111648206-T-TGTGTGTGTGTGTA	chr1	111648206	T	TGTGTGTGTGTGTA	2137307.97	PASS	0.0025168	afr	1.8899999999999993e-4	0	46	0.0025168
chr1-111648206-T-TGTGTGTGTGTGTGTA	chr1	111648206	T	TGTGTGTGTGTGTGTA	2137307.97	PASS	7.8877e-4	afr	1.8899999999999993e-4	0	46	7.8877e-4
chr1-111648207-T-*	chr1	111648207	T	*	226730	ExcessHet	0	none	0.02815100000000002	0	38	0.02815100000000002
chr1-111648207-T-A	chr1	111648207	T	A	226730	ExcessHet	0.011545	afr	0.01387599999999999	0	38	0.01387599999999999
chr1-111648207-T-G	chr1	111648207	T	G	226730	ExcessHet	1.823e-5	nfe	0.00149599999999999	0	38	0.00149599999999999
chr1-111648207-T-TA	chr1	111648207	T	TA	226730	ExcessHet	0.0061254	nfe	0.01852500000000001	2	38	0.01852500000000001
chr1-111648207-T-TG	chr1	111648207	T	TG	226730	ExcessHet	3.038e-5	nfe	2.890000000000005e-4	0	38	2.890000000000005e-4
chr1-111648207-T-TGTA	chr1	111648207	T	TGTA	226730	ExcessHet	0.065107	sas	0.06215599999999999	5	38	0.065107
chr1-111648207-T-TGTG	chr1	111648207	T	TGTG	226730	ExcessHet	0	none	0	0	38	1e-6
chr1-111648207-T-TGTGTA	chr1	111648207	T	TGTGTA	226730	ExcessHet	0.0026745	afr	0.00376	0	38	0.00376
chr1-111648207-T-TGTGTGTA	chr1	111648207	T	TGTGTGTA	226730	ExcessHet	0.0015434	afr	6.22e-4	0	38	0.0015434
chr1-111648207-T-TGTGTGTGTA	chr1	111648207	T	TGTGTGTGTA	226730	ExcessHet	2.7563e-4	afr	1.69e-4	0	38	2.7563e-4
chr1-111648207-T-TGTGTGTGTGTA	chr1	111648207	T	TGTGTGTGTGTA	226730	ExcessHet	0	none	0	0	38	1e-6
chr1-111648207-T-TGTGTGTGTGTGTA	chr1	111648207	T	TGTGTGTGTGTGTA	226730	ExcessHet	0	none	0	0	38	1e-6
chr1-111648208-T-*	chr1	111648208	T	*	16372	PASS	0	none	0.009842	1	74	0.009842
chr1-111648208-T-A	chr1	111648208	T	A	16372	PASS	0.0018976	eas	0.01067899999999998	1	74	0.01067899999999998
chr1-111648211-T-G	chr1	111648211	T	G	7045	PASS	0.0022007	sas	4.720000000000004e-4	1	98	0.0022007
chr1-111648219-G-*	chr1	111648219	G	*	1474	VQSRTrancheSNP99.80to99.90	0	none	0.00161699999999999	0	58	0.00161699999999999
chr1-111648219-G-T	chr1	111648219	G	T	1474	VQSRTrancheSNP99.80to99.90	6.825e-5	nfe	0.00108199999999999	0	58	0.00108199999999999
chr1-111648510-C-T	chr1	111648510	C	T	4579743	PASS	0.44396	eas	0.339408	45	134	0.44396
chr1-111648569-TAGC-AAGC	chr1	111648569	TAGC	AAGC	7586230	PASS	0	none	0.48658899999999944	71	134	0.48658899999999944
chr1-111648569-TAGC-T	chr1	111648569	TAGC	T	7586230	PASS	0	none	0	0	134	1e-6
chr1-111648655-G-A	chr1	111648655	G	A	16957	PASS	0.0017543	nfe	9.640000000000004e-4	1	134	0.0017543
chr1-111648655-G-C	chr1	111648655	G	C	16957	PASS	0	none	9e-6	0	134	9e-6
chr1-111648663-T-C	chr1	111648663	T	C	91227	PASS	0.0089708	nfe	0.00539	1	134	0.0089708
chr1-111648786-T-C	chr1	111648786	T	C	2946320	PASS	0.16594	sas	0.13672700000000002	21	134	0.16594
chr1-111648897-A-G	chr1	111648897	A	G	27293	PASS	0.0022347	sas	0.00139899999999999	1	134	0.0022347
chr1-111649180-C-T	chr1	111649180	C	T	797	PASS	2.07e-5	sas	9e-6	1	132	2.07e-5
chr1-111649287-C-T	chr1	111649287	C	T	110624	PASS	0.035114	sas	0.01013499999999999	1	126	0.035114
chr1-111649422-C-*	chr1	111649422	C	*	1714669	PASS	0	none	0	0	54	1e-6
chr1-111649422-C-T	chr1	111649422	C	T	1714669	PASS	0.45062	eas	0.245823	18	54	0.45062
chr1-111649461-C-T	chr1	111649461	C	T	551555	PASS	0.26753	amr	0.08784700000000001	5	32	0.26753
chr1-111649493-C-G	chr1	111649493	C	G	635735	PASS	0.26551	amr	0.08723000000000002	1	20	0.26551
chr1-111649500-T-C	chr1	111649500	T	C	1494077	PASS	0.51566	amr	0.234073	5	14	0.51566
chr1-111691445-T-TTAA	chr1	111691445	T	TTAA	338.97	PASS	8.7e-7	nfe	0	1	134	1e-6
chr1-111691446-T-A	chr1	111691446	T	A	2498687	PASS	0.26291	amr	0.133633	19	134	0.26291
chr1-111691462-G-T	chr1	111691462	G	T	2209830	PASS	0.16928	sas	0.134359	21	134	0.16928
chr1-111695209-A-ACAATAT	chr1	111695209	A	ACAATAT	11145656	PASS	0	none	9e-6	0	126	9e-6
chr1-111695209-A-ATAACAT	chr1	111695209	A	ATAACAT	11145656	PASS	0	none	0	0	126	1e-6
chr1-111695209-A-ATAATAT	chr1	111695209	A	ATAATAT	11145656	PASS	0.98805	eas	0.82798	108	126	0.98805
chr1-111695209-A-ATAT	chr1	111695209	A	ATAT	11145656	PASS	9.35e-6	nfe	2.2000000000000003e-5	0	126	2.2000000000000003e-5
chr1-111695209-A-T	chr1	111695209	A	T	11145656	PASS	2.9797e-4	sas	0.00673	0	126	0.00673
chr1-111695293-A-T	chr1	111695293	A	T	4754052	PASS	0.44225	eas	0.3546469999999997	45	134	0.44225
chr1-111695310-T-A	chr1	111695310	T	A	172677	PASS	0.018889	mid	0.01359299999999999	3	134	0.018889
chr1-111695324-CTTTT-*	chr1	111695324	CTTTT	*	12171.97	PASS	0	none	0	0	130	1e-6
chr1-111695324-CTTTT-C	chr1	111695324	CTTTT	C	12171.97	PASS	0	none	0	0	130	1e-6
chr1-111695324-CTTTT-CTT	chr1	111695324	CTTTT	CTT	12171.97	PASS	0	none	8.9e-5	0	130	8.9e-5
chr1-111695324-CTTTT-CTTT	chr1	111695324	CTTTT	CTTT	12171.97	PASS	0	none	0.002264	0	130	0.002264
chr1-111695324-CTTTT-CTTTTT	chr1	111695324	CTTTT	CTTTTT	12171.97	PASS	0	none	0.01170399999999999	0	130	0.01170399999999999
chr1-111695324-CTTTT-CTTTTTT	chr1	111695324	CTTTT	CTTTTTT	12171.97	PASS	0	none	5.2999999999999994e-5	0	130	5.2999999999999994e-5
chr1-111695324-CTTTT-CTTTTTTTT	chr1	111695324	CTTTT	CTTTTTTTT	12171.97	PASS	0	none	0	0	130	1e-6
chr1-111695324-CTTTT-CTTTTTTTTTTT	chr1	111695324	CTTTT	CTTTTTTTTTTT	12171.97	PASS	0	none	0	0	130	1e-6
chr1-111697416-CTTTTT-*	chr1	111697416	CTTTTT	*	3106543.97	ExcessHet	0	none	0	0	134	1e-6
chr1-111697416-CTTTTT-C	chr1	111697416	CTTTTT	C	3106543.97	ExcessHet	7.3e-7	nfe	5.2999999999999994e-5	0	134	5.2999999999999994e-5
chr1-111697416-CTTTTT-CT	chr1	111697416	CTTTTT	CT	3106543.97	ExcessHet	0	none	8.69e-4	0	134	8.69e-4
chr1-111697416-CTTTTT-CTT	chr1	111697416	CTTTTT	CTT	3106543.97	ExcessHet	0	none	0.01183699999999999	1	134	0.01183699999999999
chr1-111697416-CTTTTT-CTTT	chr1	111697416	CTTTTT	CTTT	3106543.97	ExcessHet	0	none	0.079642	8	134	0.079642
chr1-111697416-CTTTTT-CTTTT	chr1	111697416	CTTTTT	CTTTT	3106543.97	ExcessHet	0	none	0.2592849999999999	41	134	0.2592849999999999
chr1-111697416-CTTTTT-CTTTTTT	chr1	111697416	CTTTTT	CTTTTTT	3106543.97	ExcessHet	0	none	0.151932	18	134	0.151932
chr1-111697416-CTTTTT-CTTTTTTT	chr1	111697416	CTTTTT	CTTTTTTT	3106543.97	ExcessHet	0	none	0.003677	0	134	0.003677
chr1-111697416-CTTTTT-CTTTTTTTT	chr1	111697416	CTTTTT	CTTTTTTTT	3106543.97	ExcessHet	0	none	1.27e-4	0	134	1.27e-4
chr1-111697416-CTTTTT-CTTTTTTTTT	chr1	111697416	CTTTTT	CTTTTTTTTT	3106543.97	ExcessHet	0	none	2.2000000000000003e-5	0	134	2.2000000000000003e-5
chr1-111697416-CTTTTT-CTTTTTTTTTT	chr1	111697416	CTTTTT	CTTTTTTTTTT	3106543.97	ExcessHet	0	none	0	0	134	1e-6
chr1-111704221-G-T	chr1	111704221	G	T	241	PASS	1.652e-5	eas	1.6699999999999994e-4	1	92	1.6699999999999994e-4
chr1-111709232-C-T	chr1	111709232	C	T	16380	PASS	4.8511e-4	sas	8.210000000000002e-4	1	134	8.210000000000002e-4
chr1-111709280-C-T	chr1	111709280	C	T	1659168	PASS	0.2525	amr	0.13298700000000002	19	134	0.2525
chr1-111709361-C-G	chr1	111709361	C	G	2913848	PASS	0.44264	eas	0.34432499999999944	45	134	0.44264
chr1-111715162-C-T	chr1	111715162	C	T	49853	PASS	0.29266	nfe	0.03352800000000002	0	0	0.29266
chr1-111723433-G-GC	chr1	111723433	G	GC	4591386.97	PASS	0.85105	sas	0.7206280000000003	100	124	0.85105
chr1-111723433-G-GCGC	chr1	111723433	G	GCGC	4591386.97	PASS	0	none	0	0	124	1e-6
chr1-111723459-T-G	chr1	111723459	T	G	268	PASS	7.073e-5	eas	5.41e-4	0	100	5.41e-4
chr1-111723513-A-G	chr1	111723513	A	G	1534	PASS	0	none	0	0	6	1e-6
chr1-111723513-A-T	chr1	111723513	A	T	1534	PASS	0.010396	afr	0.002406	0	6	0.010396
chr1-111723521-C-A	chr1	111723521	C	A	358	PASS	0	none	6.999999999999998e-5	0	12	6.999999999999998e-5
chr1-111723521-C-G	chr1	111723521	C	G	358	PASS	3.224e-5	nfe	2.2000000000000003e-5	0	12	3.224e-5
chr1-111723521-C-T	chr1	111723521	C	T	358	PASS	2.5651e-4	eas	2.08e-4	0	12	2.5651e-4
chr1-111723533-A-C	chr1	111723533	A	C	6573	PASS	0	none	2.2000000000000003e-5	0	6	2.2000000000000003e-5
chr1-111723533-A-T	chr1	111723533	A	T	6573	PASS	0.026544	nfe	0.00463	0	6	0.026544
chr1-111723536-G-C	chr1	111723536	G	C	2204	PASS	0	none	9e-6	0	6	9e-6
chr1-111723536-G-T	chr1	111723536	G	T	2204	PASS	0.0049618	nfe	0.00176199999999999	0	6	0.0049618
chr1-111723538-A-T	chr1	111723538	A	T	11749	VQSRTrancheSNP99.80to99.90	0.093775	afr	0.00843899999999998	1	2	0.093775
chr1-111723546-A-G	chr1	111723546	A	G	16940	VQSRTrancheSNP99.90to99.95	0	none	0	0	0	1e-6
chr1-111723546-A-T	chr1	111723546	A	T	16940	VQSRTrancheSNP99.90to99.95	0.25074	afr	0.01338699999999999	0	0	0.25074
chr1-111723550-T-G	chr1	111723550	T	G	208	PASS	2.449e-5	nfe	2.720000000000003e-4	0	20	2.720000000000003e-4
chr1-111723678-A-C	chr1	111723678	A	C	325675	PASS	0	none	0	0	0	1e-6
chr1-111723678-A-G	chr1	111723678	A	G	325675	PASS	0.40916	nfe	0.15937500000000002	0	0	0.40916
chr1-111723744-T-C	chr1	111723744	T	C	125306	PASS	0.1005	nfe	0.07807100000000002	0	0	0.1005
chr1-111725662-G-A	chr1	111725662	G	A	201559	PASS	0.34812	nfe	0.09787900000000002	0	0	0.34812
chr1-111725712-A-C	chr1	111725712	A	C	3250	PASS	0.018504	nfe	0.002531	1	4	0.018504
chr1-111725729-GTTTTT-G	chr1	111725729	GTTTTT	G	174536.97	PASS	0.10073	nfe	0.027136	3	18	0.10073
chr1-111725729-GTTTTT-GTTTT	chr1	111725729	GTTTTT	GTTTT	174536.97	PASS	0	none	8.9e-5	0	18	8.9e-5
chr1-111725729-GTTTTT-GTTTTTT	chr1	111725729	GTTTTT	GTTTTTT	174536.97	PASS	0	none	0.019878	1	18	0.019878
chr1-111725729-GTTTTT-GTTTTTTT	chr1	111725729	GTTTTT	GTTTTTTT	174536.97	PASS	0	none	2.93e-4	0	18	2.93e-4
chr1-111725791-G-C	chr1	111725791	G	C	112371	PASS	0.10626	afr	0.02613200000000001	4	56	0.10626
chr1-111725791-G-T	chr1	111725791	G	T	112371	PASS	0	none	0	0	56	1e-6
chr1-111725803-C-G	chr1	111725803	C	G	1525509	PASS	0.81697	afr	0.3436229999999994	43	56	0.81697
chr1-111725825-C-T	chr1	111725825	C	T	1353	PASS	0.0015776	nfe	1.6699999999999994e-4	1	66	0.0015776
chr1-111725858-A-G	chr1	111725858	A	G	1566848	PASS	0.73182	sas	0.2746569999999994	68	96	0.73182
chr1-111725996-C-T	chr1	111725996	C	T	76330	PASS	0.023245	nfe	0.005159	5	134	0.023245
chr1-111726040-G-C	chr1	111726040	G	C	590	PASS	0	none	0	1	134	1e-6
chr1-111726044-T-C	chr1	111726044	T	C	6270257	PASS	0.9154	afr	0.3378139999999999	110	134	0.9154
chr1-111726044-T-G	chr1	111726044	T	G	6270257	PASS	0	none	9e-6	0	134	9e-6
chr1-111726071-G-A	chr1	111726071	G	A	359936	PASS	0.065737	nfe	0.01949200000000001	8	134	0.065737
chr1-111726517-A-C	chr1	111726517	A	C	199021	PASS	0	none	0	0	36	1e-6
chr1-111726517-A-G	chr1	111726517	A	G	199021	PASS	0.099771	nfe	0.05555900000000001	1	36	0.099771
chr1-111726689-C-A	chr1	111726689	C	A	34653	PASS	0.0090153	mid	0.004109	1	128	0.0090153
chr1-111726711-GCACACA-*	chr1	111726711	GCACACA	*	560622	ExcessHet	0	none	2.2000000000000003e-5	0	120	2.2000000000000003e-5
chr1-111726711-GCACACA-ACACACA	chr1	111726711	GCACACA	ACACACA	560622	ExcessHet	0	none	9e-6	0	120	9e-6
chr1-111726711-GCACACA-G	chr1	111726711	GCACACA	G	560622	ExcessHet	0	none	5.2999999999999994e-5	0	120	5.2999999999999994e-5
chr1-111726711-GCACACA-GCA	chr1	111726711	GCACACA	GCA	560622	ExcessHet	0	none	0.004542	1	120	0.004542
chr1-111726711-GCACACA-GCACA	chr1	111726711	GCACACA	GCACA	560622	ExcessHet	0	none	0.14609000000000005	22	120	0.14609000000000005
chr1-111726711-GCACACA-GCACACACA	chr1	111726711	GCACACA	GCACACACA	560622	ExcessHet	0	none	0.04719500000000001	2	120	0.04719500000000001
chr1-111726711-GCACACA-GCACACACACA	chr1	111726711	GCACACA	GCACACACACA	560622	ExcessHet	0	none	0.002539	1	120	0.002539
chr1-111726711-GCACACA-TCACACA	chr1	111726711	GCACACA	TCACACA	560622	ExcessHet	0	none	9e-6	0	120	9e-6
chr1-111726729-ACG-*	chr1	111726729	ACG	*	15953.97	PASS	0	none	2.7300000000000035e-4	0	134	2.7300000000000035e-4
chr1-111726729-ACG-A	chr1	111726729	ACG	A	15953.97	PASS	0.0032168	eas	0.00875599999999999	2	134	0.00875599999999999
chr1-111726730-C-*	chr1	111726730	C	*	34404	PASS	0	none	0.00917199999999998	2	132	0.00917199999999998
chr1-111726730-C-CAT	chr1	111726730	C	CAT	34404	PASS	2.2133e-4	afr	2.09e-4	0	132	2.2133e-4
chr1-111726730-C-T	chr1	111726730	C	T	34404	PASS	0.010036	afr	0.001966	0	132	0.010036
chr1-111726731-G-*	chr1	111726731	G	*	752384	PASS	0	none	0.00169399999999999	0	132	0.00169399999999999
chr1-111726731-G-A	chr1	111726731	G	A	752384	PASS	0.067112	sas	0.045396	6	132	0.067112
chr1-111726888-C-G	chr1	111726888	C	G	719859	PASS	1.54e-6	nfe	0	0	134	1.54e-6
chr1-111726888-C-T	chr1	111726888	C	T	719859	PASS	0.045404	nfe	0.03054000000000002	5	134	0.045404
chr1-111727250-G-A	chr1	111727250	G	A	73728454	PASS	0.93302	afr	0.8243140000000008	110	134	0.93302
chr1-111727358-A-G	chr1	111727358	A	G	7881	PASS	3.982e-5	afr	2.2000000000000003e-5	1	134	3.982e-5
chr1-111739166-G-A	chr1	111739166	G	A	11460	PASS	0.0012565	nfe	2.5100000000000014e-4	1	134	0.0012565
chr1-111739277-G-T	chr1	111739277	G	T	1263732	PASS	0.10094	amr	0.04403800000000002	7	134	0.10094
chr1-111739513-G-A	chr1	111739513	G	A	299310	PASS	0.041965	nfe	0.03143000000000001	2	118	0.041965
chr1-111739763-A-G	chr1	111739763	A	G	63458	PASS	0.058068	nfe	0.02810100000000001	0	0	0.058068
chr1-111739777-AG-A	chr1	111739777	AG	A	39513.97	PASS	0.028256	nfe	0.01592700000000001	0	0	0.028256
chr1-111755128-CTGCGGAGGCGGATGCATGGAGGCGGA-C	chr1	111755128	CTGCGGAGGCGGATGCATGGAGGCGGA	C	108828.97	PASS	1.4525e-4	nfe	4.480000000000004e-4	0	0	4.480000000000004e-4
chr1-111755128-CTGCGGAGGCGGATGCATGGAGGCGGA-CGGAGGCGGATGCATGGAGGCAGATGCGGAGGCGGATGCATGGAGGCGGA	chr1	111755128	CTGCGGAGGCGGATGCATGGAGGCGGA	CGGAGGCGGATGCATGGAGGCAGATGCGGAGGCGGATGCATGGAGGCGGA	108828.97	PASS	0	none	0	0	0	1e-6
chr1-111755128-CTGCGGAGGCGGATGCATGGAGGCGGA-CGGAGGCGGATGCATGGAGGCAGATGCGGAGGCGGATGCATGGAGGCGGATGCGGAGGCGGATGCATGGAGGCGGA	chr1	111755128	CTGCGGAGGCGGATGCATGGAGGCGGA	CGGAGGCGGATGCATGGAGGCAGATGCGGAGGCGGATGCATGGAGGCGGATGCGGAGGCGGATGCATGGAGGCGGA	108828.97	PASS	0	none	0	0	0	1e-6
chr1-111755128-CTGCGGAGGCGGATGCATGGAGGCGGA-CTGCGGACGCGGATGCATGGAGGCAGATGCGGAGGCGGATGCATGGAGGCGGATGCGGAGGCGGATGCATGGAGGCGGA	chr1	111755128	CTGCGGAGGCGGATGCATGGAGGCGGA	CTGCGGACGCGGATGCATGGAGGCAGATGCGGAGGCGGATGCATGGAGGCGGATGCGGAGGCGGATGCATGGAGGCGGA	108828.97	PASS	0	none	0	0	0	1e-6
chr1-111755128-CTGCGGAGGCGGATGCATGGAGGCGGA-CTGCGGAGGAGGTTGCATGGAGGCAGATGCGGAGGCGGATGCATGGAGGCGGA	chr1	111755128	CTGCGGAGGCGGATGCATGGAGGCGGA	CTGCGGAGGAGGTTGCATGGAGGCAGATGCGGAGGCGGATGCATGGAGGCGGA	108828.97	PASS	0	none	0	0	0	1e-6
chr1-111755128-CTGCGGAGGCGGATGCATGGAGGCGGA-CTGCGGAGGCGGATGCATGGAGGCAGATGCGGAGGAGGATGCATGGAGGCGGATGCGGAGGCGGATGCATGGAGGCGGA	chr1	111755128	CTGCGGAGGCGGATGCATGGAGGCGGA	CTGCGGAGGCGGATGCATGGAGGCAGATGCGGAGGAGGATGCATGGAGGCGGATGCGGAGGCGGATGCATGGAGGCGGA	108828.97	PASS	0	none	0	0	0	1e-6
chr1-111755128-CTGCGGAGGCGGATGCATGGAGGCGGA-CTGCGGAGGCGGATGCATGGAGGCAGATGCGGAGGCGAATGCATGGAGGCGGATGCGGAGGCGGATGCATGGAGGCGGA	chr1	111755128	CTGCGGAGGCGGATGCATGGAGGCGGA	CTGCGGAGGCGGATGCATGGAGGCAGATGCGGAGGCGAATGCATGGAGGCGGATGCGGAGGCGGATGCATGGAGGCGGA	108828.97	PASS	0	none	0	0	0	1e-6
chr1-111755128-CTGCGGAGGCGGATGCATGGAGGCGGA-CTGCGGAGGCGGATGCATGGAGGCAGATGCGGAGGCGGATGCATGAAGGCGGATGCGGAGGCGGATGCATGGAGGCGGA	chr1	111755128	CTGCGGAGGCGGATGCATGGAGGCGGA	CTGCGGAGGCGGATGCATGGAGGCAGATGCGGAGGCGGATGCATGAAGGCGGATGCGGAGGCGGATGCATGGAGGCGGA	108828.97	PASS	0	none	0	0	0	1e-6
chr1-111755128-CTGCGGAGGCGGATGCATGGAGGCGGA-CTGCGGAGGCGGATGCATGGAGGCAGATGCGGAGGCGGATGCATGGAGGCGGA	chr1	111755128	CTGCGGAGGCGGATGCATGGAGGCGGA	CTGCGGAGGCGGATGCATGGAGGCAGATGCGGAGGCGGATGCATGGAGGCGGA	108828.97	PASS	0	none	0.003968	0	0	0.003968
chr1-111755128-CTGCGGAGGCGGATGCATGGAGGCGGA-CTGCGGAGGCGGATGCATGGAGGCAGATGCGGAGGCGGATGCATGGAGGCGGATGCGGAGGCGGATGCATGGAGGCGGA	chr1	111755128	CTGCGGAGGCGGATGCATGGAGGCGGA	CTGCGGAGGCGGATGCATGGAGGCAGATGCGGAGGCGGATGCATGGAGGCGGATGCGGAGGCGGATGCATGGAGGCGGA	108828.97	PASS	0	none	0.012942	0	0	0.012942
chr1-111755128-CTGCGGAGGCGGATGCATGGAGGCGGA-CTGCGGAGGCGGATGCATGGAGGCAGATGCGGAGGCGGATGCATGGGGGCGGATGCGGAGGCGGATGCATGGAGGCGGA	chr1	111755128	CTGCGGAGGCGGATGCATGGAGGCGGA	CTGCGGAGGCGGATGCATGGAGGCAGATGCGGAGGCGGATGCATGGGGGCGGATGCGGAGGCGGATGCATGGAGGCGGA	108828.97	PASS	0	none	0	0	0	1e-6
chr1-111755128-CTGCGGAGGCGGATGCATGGAGGCGGA-CTGCGGAGGCGGATGCATGGAGGCAGATGCGGAGGCGGATGCGTGGAGGCGGATGCGGAGGCGGATGCATGGAGGCGGA	chr1	111755128	CTGCGGAGGCGGATGCATGGAGGCGGA	CTGCGGAGGCGGATGCATGGAGGCAGATGCGGAGGCGGATGCGTGGAGGCGGATGCGGAGGCGGATGCATGGAGGCGGA	108828.97	PASS	0	none	0	0	0	1e-6
chr1-111755128-CTGCGGAGGCGGATGCATGGAGGCGGA-CTGCGGAGGCGGATGCATGGAGGCAGATGCGGCGGCGGATGCATGGAGGCGGATGCGGAGGCGGATGCATGGAGGCGGA	chr1	111755128	CTGCGGAGGCGGATGCATGGAGGCGGA	CTGCGGAGGCGGATGCATGGAGGCAGATGCGGCGGCGGATGCATGGAGGCGGATGCGGAGGCGGATGCATGGAGGCGGA	108828.97	PASS	0	none	0	0	0	1e-6
chr1-111755128-CTGCGGAGGCGGATGCATGGAGGCGGA-CTGCGGAGGCGGATGCATGGAGGCAGCTGCGGAGGCGGATGCATGGAGGCGGATGCGGAGGCGGATGCATGGAGGCGGA	chr1	111755128	CTGCGGAGGCGGATGCATGGAGGCGGA	CTGCGGAGGCGGATGCATGGAGGCAGCTGCGGAGGCGGATGCATGGAGGCGGATGCGGAGGCGGATGCATGGAGGCGGA	108828.97	PASS	0	none	0	0	0	1e-6
chr1-111755128-CTGCGGAGGCGGATGCATGGAGGCGGA-CTGCGGAGGCGGATGCATGGAGGCGGATGCGGAGGCGGATGCATGGAGGCGGA	chr1	111755128	CTGCGGAGGCGGATGCATGGAGGCGGA	CTGCGGAGGCGGATGCATGGAGGCGGATGCGGAGGCGGATGCATGGAGGCGGA	108828.97	PASS	0	none	1.0699999999999996e-4	0	0	1.0699999999999996e-4
chr1-111755128-CTGCGGAGGCGGATGCATGGAGGCGGA-CTGCGGAGGCGGATGCATGGAGGTAGATGCGGAGGCGGATGCATGGAGGCGGA	chr1	111755128	CTGCGGAGGCGGATGCATGGAGGCGGA	CTGCGGAGGCGGATGCATGGAGGTAGATGCGGAGGCGGATGCATGGAGGCGGA	108828.97	PASS	0	none	0	0	0	1e-6
chr1-111755128-CTGCGGAGGCGGATGCATGGAGGCGGA-CTGCGGAGTCGGATGCATGGAGGCAGATGCGGAGGCGGATGCATGGAGGCGGATGCGGAGGCGGATGCATGGAGGCGGA	chr1	111755128	CTGCGGAGGCGGATGCATGGAGGCGGA	CTGCGGAGTCGGATGCATGGAGGCAGATGCGGAGGCGGATGCATGGAGGCGGATGCGGAGGCGGATGCATGGAGGCGGA	108828.97	PASS	0	none	0	0	0	1e-6
chr1-111755261-C-G	chr1	111755261	C	G	223862	PASS	0.21137	afr	0.06214300000000001	0	2	0.21137
chr1-111755433-C-G	chr1	111755433	C	G	108907	PASS	0.12004	afr	0.010523	0	112	0.12004
chr1-111755512-G-A	chr1	111755512	G	A	10788	PASS	0.001726	nfe	4.720000000000004e-4	1	120	0.001726
chr1-111755544-G-C	chr1	111755544	G	C	1770380	PASS	0.36603	afr	0.12102800000000002	14	120	0.36603
chr1-111755756-T-C	chr1	111755756	T	C	4696551	PASS	0.26234	amr	0.13847600000000002	21	134	0.26234
chr1-111755960-A-G	chr1	111755960	A	G	7032448	PASS	0.50111000000000006	afr	0.20495500000000005	24	134	0.50111000000000006
chr1-111755960-A-T	chr1	111755960	A	T	7032448	PASS	9.877e-5	afr	2.2999999999999995e-4	0	134	2.2999999999999995e-4
chr1-111756207-T-C	chr1	111756207	T	C	7837482	PASS	0.68703	afr	0.40610899999999944	52	134	0.68703
chr1-111756253-GGGGGT-CGGGGT	chr1	111756253	GGGGGT	CGGGGT	481373	PASS	0	none	0.037881	7	134	0.037881
chr1-111756253-GGGGGT-G	chr1	111756253	GGGGGT	G	481373	PASS	9.02e-6	nfe	0	0	134	9.02e-6
chr1-111756258-T-*	chr1	111756258	T	*	10981	VQSRTrancheINDEL97.00to99.00	0	none	0	0	86	1e-6
chr1-111756258-T-A	chr1	111756258	T	A	10981	VQSRTrancheINDEL97.00to99.00	0	none	0	0	86	1e-6
chr1-111756258-T-G	chr1	111756258	T	G	10981	VQSRTrancheINDEL97.00to99.00	0.014593	sas	0.00996799999999998	1	86	0.014593
chr1-111756258-T-TG	chr1	111756258	T	TG	10981	VQSRTrancheINDEL97.00to99.00	0	none	9e-6	0	86	9e-6
chr1-111756258-T-TGG	chr1	111756258	T	TGG	10981	VQSRTrancheINDEL97.00to99.00	0	none	9e-6	0	86	9e-6
chr1-111756258-T-TGGGGGAGGGGGGGGGGGGG	chr1	111756258	T	TGGGGGAGGGGGGGGGGGGG	10981	VQSRTrancheINDEL97.00to99.00	0	none	0	0	86	1e-6
chr1-111756258-T-TGGGGGGGG	chr1	111756258	T	TGGGGGGGG	10981	VQSRTrancheINDEL97.00to99.00	4.64e-6	nfe	1.6699999999999994e-4	0	86	1.6699999999999994e-4
chr1-111756258-T-TGGGGGGGGGG	chr1	111756258	T	TGGGGGGGGGG	10981	VQSRTrancheINDEL97.00to99.00	0	none	0	0	86	1e-6
chr1-111756258-T-TGGGGGGGGGGG	chr1	111756258	T	TGGGGGGGGGGG	10981	VQSRTrancheINDEL97.00to99.00	0	none	0	0	86	1e-6
chr1-111756258-T-TGGGGGGGGGGGG	chr1	111756258	T	TGGGGGGGGGGGG	10981	VQSRTrancheINDEL97.00to99.00	0	none	0	0	86	1e-6
chr1-111756258-T-TGGGGGGGGGGGGCGGGGAGGGGGGGGGGGGG	chr1	111756258	T	TGGGGGGGGGGGGCGGGGAGGGGGGGGGGGGG	10981	VQSRTrancheINDEL97.00to99.00	0	none	0	0	86	1e-6
chr1-111756258-T-TGGGGGGGGGGGGGG	chr1	111756258	T	TGGGGGGGGGGGGGG	10981	VQSRTrancheINDEL97.00to99.00	0	none	0	0	86	1e-6
chr1-111756263-T-*	chr1	111756263	T	*	13052	VQSRTrancheINDEL99.50to99.90	0	none	0	0	78	1e-6
chr1-111756263-T-A	chr1	111756263	T	A	13052	VQSRTrancheINDEL99.50to99.90	0	none	0	0	78	1e-6
chr1-111756263-T-G	chr1	111756263	T	G	13052	VQSRTrancheINDEL99.50to99.90	0.015457	sas	0.01168799999999999	1	78	0.015457
chr1-111756263-T-TGGGGGGG	chr1	111756263	T	TGGGGGGG	13052	VQSRTrancheINDEL99.50to99.90	0	none	0	0	78	1e-6
chr1-111756263-T-TGGGGGGGGG	chr1	111756263	T	TGGGGGGGGG	13052	VQSRTrancheINDEL99.50to99.90	0	none	0	0	78	1e-6
chr1-111756263-T-TTTTGGGGGGGGGGGGGGGG	chr1	111756263	T	TTTTGGGGGGGGGGGGGGGG	13052	VQSRTrancheINDEL99.50to99.90	0	none	0	0	78	1e-6
chr1-111756267-A-C	chr1	111756267	A	C	150	VQSRTrancheSNP99.80to99.90	1.13e-5	nfe	0	0	112	1.13e-5
chr1-111756267-A-G	chr1	111756267	A	G	150	VQSRTrancheSNP99.80to99.90	8.379e-5	nfe	5.2999999999999994e-5	1	112	8.379e-5
chr1-111756267-A-T	chr1	111756267	A	T	150	VQSRTrancheSNP99.80to99.90	3.924e-5	nfe	5.2999999999999994e-5	0	112	5.2999999999999994e-5
chr1-111756268-GAA-CAA	chr1	111756268	GAA	CAA	193	VQSRTrancheINDEL99.90to99.95	0	none	0	0	88	1e-6
chr1-111756268-GAA-G	chr1	111756268	GAA	G	193	VQSRTrancheINDEL99.90to99.95	2.8427e-4	nfe	3.6999999999999985e-5	0	88	2.8427e-4
chr1-111756268-GAA-GGTAA	chr1	111756268	GAA	GGTAA	193	VQSRTrancheINDEL99.90to99.95	0	none	0	1	88	1e-6
chr1-111756268-GAA-TAA	chr1	111756268	GAA	TAA	193	VQSRTrancheINDEL99.90to99.95	0	none	2.2000000000000003e-5	0	88	2.2000000000000003e-5
chr1-111756269-A-*	chr1	111756269	A	*	43	VQSRTrancheINDEL99.50to99.90	0	none	3.6999999999999985e-5	0	132	3.6999999999999985e-5
chr1-111756269-A-AT	chr1	111756269	A	AT	43	VQSRTrancheINDEL99.50to99.90	0	none	0	0	132	1e-6
chr1-111756269-A-G	chr1	111756269	A	G	43	VQSRTrancheINDEL99.50to99.90	0	none	0	1	132	1e-6
chr1-111756270-AGGGGGACCGACGGGCGGCGGCGGCCAGGCCCGCGCCGCAGCTCAGGAAGAGCCCTCGGTCGGCCCCC-*	chr1	111756270	AGGGGGACCGACGGGCGGCGGCGGCCAGGCCCGCGCCGCAGCTCAGGAAGAGCCCTCGGTCGGCCCCC	*	3803	VQSRTrancheINDEL99.90to99.95	0	none	3.6999999999999985e-5	0	74	3.6999999999999985e-5
chr1-111756270-AGGGGGACCGACGGGCGGCGGCGGCCAGGCCCGCGCCGCAGCTCAGGAAGAGCCCTCGGTCGGCCCCC-A	chr1	111756270	AGGGGGACCGACGGGCGGCGGCGGCCAGGCCCGCGCCGCAGCTCAGGAAGAGCCCTCGGTCGGCCCCC	A	3803	VQSRTrancheINDEL99.90to99.95	0	none	0	0	74	1e-6
chr1-111756270-AGGGGGACCGACGGGCGGCGGCGGCCAGGCCCGCGCCGCAGCTCAGGAAGAGCCCTCGGTCGGCCCCC-CGGGGGACCGACGGGCGGCGGCGGCCAGGCCCGCGCCGCAGCTCAGGAAGAGCCCTCGGTCGGCCCCC	chr1	111756270	AGGGGGACCGACGGGCGGCGGCGGCCAGGCCCGCGCCGCAGCTCAGGAAGAGCCCTCGGTCGGCCCCC	CGGGGGACCGACGGGCGGCGGCGGCCAGGCCCGCGCCGCAGCTCAGGAAGAGCCCTCGGTCGGCCCCC	3803	VQSRTrancheINDEL99.90to99.95	0	none	9e-6	0	74	9e-6
chr1-111756270-AGGGGGACCGACGGGCGGCGGCGGCCAGGCCCGCGCCGCAGCTCAGGAAGAGCCCTCGGTCGGCCCCC-GGGGGGACCGACGGGCGGCGGCGGCCAGGCCCGCGCCGCAGCTCAGGAAGAGCCCTCGGTCGGCCCCC	chr1	111756270	AGGGGGACCGACGGGCGGCGGCGGCCAGGCCCGCGCCGCAGCTCAGGAAGAGCCCTCGGTCGGCCCCC	GGGGGGACCGACGGGCGGCGGCGGCCAGGCCCGCGCCGCAGCTCAGGAAGAGCCCTCGGTCGGCCCCC	3803	VQSRTrancheINDEL99.90to99.95	0	none	0.00129999999999999	0	74	0.00129999999999999
chr1-111756270-AGGGGGACCGACGGGCGGCGGCGGCCAGGCCCGCGCCGCAGCTCAGGAAGAGCCCTCGGTCGGCCCCC-TGGGGGACCGACGGGCGGCGGCGGCCAGGCCCGCGCCGCAGCTCAGGAAGAGCCCTCGGTCGGCCCCC	chr1	111756270	AGGGGGACCGACGGGCGGCGGCGGCCAGGCCCGCGCCGCAGCTCAGGAAGAGCCCTCGGTCGGCCCCC	TGGGGGACCGACGGGCGGCGGCGGCCAGGCCCGCGCCGCAGCTCAGGAAGAGCCCTCGGTCGGCCCCC	3803	VQSRTrancheINDEL99.90to99.95	0	none	0.002211	0	74	0.002211
chr1-111756275-G-*	chr1	111756275	G	*	140	VQSRTrancheINDEL99.50to99.90	0	none	0	0	116	1e-6
chr1-111756275-G-C	chr1	111756275	G	C	140	VQSRTrancheINDEL99.50to99.90	0.0013109	nfe	9e-6	0	116	0.0013109
chr1-111756275-G-GC	chr1	111756275	G	GC	140	VQSRTrancheINDEL99.50to99.90	1.8218e-4	nfe	9e-6	1	116	1.8218e-4
chr1-111759388-GT-G	chr1	111759388	GT	G	166284	VQSRTrancheINDEL95.00to96.00	6.605e-5	sas	7.740000000000004e-4	0	134	7.740000000000004e-4
chr1-111759388-GT-GTT	chr1	111759388	GT	GTT	166284	VQSRTrancheINDEL95.00to96.00	0	none	0.01503799999999998	2	134	0.01503799999999998
chr1-111759388-GT-GTTT	chr1	111759388	GT	GTTT	166284	VQSRTrancheINDEL95.00to96.00	0	none	7.099999999999998e-5	0	134	7.099999999999998e-5
chr1-111759388-GT-TT	chr1	111759388	GT	TT	166284	VQSRTrancheINDEL95.00to96.00	0	none	0.002967	0	134	0.002967
chr1-111759586-G-T	chr1	111759586	G	T	2322779	PASS	0.2576	amr	0.134198	21	134	0.2576
chr1-111759597-G-A	chr1	111759597	G	A	3195973	PASS	0.28462	amr	0.193929	30	134	0.28462
chr1-111759618-CTT-C	chr1	111759618	CTT	C	25756.97	PASS	0.0013854	sas	0.00115599999999999	1	134	0.0013854
chr1-111760264-G-A	chr1	111760264	G	A	744847	PASS	0.27823	afr	0.10526000000000002	12	130	0.27823
chr1-111760455-ATT-A	chr1	111760455	ATT	A	828585	ExcessHet	2.449e-5	nfe	4.950000000000003e-4	0	88	4.950000000000003e-4
chr1-111760455-ATT-AT	chr1	111760455	ATT	AT	828585	ExcessHet	0	none	0.079811000000000007	7	88	0.079811000000000007
chr1-111760455-ATT-ATTT	chr1	111760455	ATT	ATTT	828585	ExcessHet	0	none	0.202787	27	88	0.202787
chr1-111760455-ATT-ATTTT	chr1	111760455	ATT	ATTTT	828585	ExcessHet	0	none	0.002712	0	88	0.002712
chr1-111760455-ATT-TTT	chr1	111760455	ATT	TTT	828585	ExcessHet	0	none	2.720000000000003e-4	0	88	2.720000000000003e-4
chr1-111760615-T-A	chr1	111760615	T	A	1052596	PASS	0.095353	amr	0.04105200000000001	7	134	0.095353
chr1-111760638-A-G	chr1	111760638	A	G	3013223	PASS	0.28914	afr	0.117713	14	134	0.28914
chr1-111761169-A-T	chr1	111761169	A	T	1051272	PASS	0.09867	amr	0.04110500000000001	7	134	0.09867
chr1-111761515-A-G	chr1	111761515	A	G	711259	PASS	0.22803	amr	0.112803	21	128	0.22803
chr1-111761542-T-C	chr1	111761542	T	C	73619	PASS	0.029522	nfe	0.01303299999999999	7	108	0.029522
chr1-111761562-C-A	chr1	111761562	C	A	431980	PASS	0	none	0	0	102	1e-6
chr1-111761562-C-G	chr1	111761562	C	G	431980	PASS	0.2341	amr	0.09721100000000002	16	102	0.2341
chr1-111761617-ATT-*	chr1	111761617	ATT	*	25482	VQSRTrancheINDEL95.00to96.00	0	none	9e-6	0	38	9e-6
chr1-111761617-ATT-A	chr1	111761617	ATT	A	25482	VQSRTrancheINDEL95.00to96.00	0	none	9e-6	0	38	9e-6
chr1-111761617-ATT-AT	chr1	111761617	ATT	AT	25482	VQSRTrancheINDEL95.00to96.00	0	none	0.01175399999999999	2	38	0.01175399999999999
chr1-111761617-ATT-ATTT	chr1	111761617	ATT	ATTT	25482	VQSRTrancheINDEL95.00to96.00	0	none	0.005018	2	38	0.005018
chr1-111761617-ATT-TTT	chr1	111761617	ATT	TTT	25482	VQSRTrancheINDEL95.00to96.00	0	none	0	0	38	1e-6
chr1-111762099-G-C	chr1	111762099	G	C	764356	PASS	0.1247	nfe	0.095873	14	134	0.1247
chr1-111762099-G-T	chr1	111762099	G	T	764356	PASS	0	none	0	0	134	1e-6
chr1-111762606-A-G	chr1	111762606	A	G	3375005	PASS	0.38421	afr	0.13731900000000002	15	134	0.38421
chr1-111762784-TAAAAA-AAAAAA	chr1	111762784	TAAAAA	AAAAAA	4075602	ExcessHet	0	none	2.2000000000000003e-5	0	134	2.2000000000000003e-5
chr1-111762784-TAAAAA-T	chr1	111762784	TAAAAA	T	4075602	ExcessHet	4.095e-5	nfe	0	0	134	4.095e-5
chr1-111762784-TAAAAA-TA	chr1	111762784	TAAAAA	TA	4075602	ExcessHet	0	none	0.00166899999999999	2	134	0.00166899999999999
chr1-111762784-TAAAAA-TAA	chr1	111762784	TAAAAA	TAA	4075602	ExcessHet	0	none	0.006318	1	134	0.006318
chr1-111762784-TAAAAA-TAAA	chr1	111762784	TAAAAA	TAAA	4075602	ExcessHet	0	none	0.08629300000000001	13	134	0.08629300000000001
chr1-111762784-TAAAAA-TAAAA	chr1	111762784	TAAAAA	TAAAA	4075602	ExcessHet	0	none	0.3811589999999997	51	134	0.3811589999999997
chr1-111762784-TAAAAA-TAAAAAA	chr1	111762784	TAAAAA	TAAAAAA	4075602	ExcessHet	0	none	0.01711800000000001	0	134	0.01711800000000001
chr1-111762784-TAAAAA-TAAAAAAA	chr1	111762784	TAAAAA	TAAAAAAA	4075602	ExcessHet	0	none	4.950000000000003e-4	0	134	4.950000000000003e-4
chr1-111762784-TAAAAA-TAAAAAAAA	chr1	111762784	TAAAAA	TAAAAAAAA	4075602	ExcessHet	0	none	5.2999999999999994e-5	0	134	5.2999999999999994e-5
chr1-111762805-G-*	chr1	111762805	G	*	371	VQSRTrancheSNP99.80to99.90	0	none	3.6999999999999985e-5	0	132	3.6999999999999985e-5
chr1-111762805-G-T	chr1	111762805	G	T	371	VQSRTrancheSNP99.80to99.90	2.21e-6	nfe	3.3800000000000046e-4	0	132	3.3800000000000046e-4
chr1-111762815-T-TTTAAGGGGAGG	chr1	111762815	T	TTTAAGGGGAGG	1335678.97	PASS	0.097912	amr	0.04099800000000001	7	134	0.097912
chr1-111762851-T-TTG	chr1	111762851	T	TTG	28754.97	PASS	0.0012929	sas	6.340000000000003e-4	1	134	0.0012929
chr1-111762955-TATG-T	chr1	111762955	TATG	T	94980.97	PASS	0.003972	nfe	0.00209	2	134	0.003972
chr1-111766009-A-G	chr1	111766009	A	G	32311	PASS	0.0013856	nfe	4.730000000000004e-4	1	134	0.0013856
chr1-111766017-G-A	chr1	111766017	G	A	124365	PASS	0.0045852	nfe	0.002465	1	134	0.0045852
chr1-111766066-A-C	chr1	111766066	A	C	1771	PASS	8.52e-6	nfe	0	1	134	8.52e-6
chr1-111766100-A-G	chr1	111766100	A	G	101181	PASS	0.0032576	nfe	0.00159499999999999	2	134	0.0032576
chr1-111766144-CA-C	chr1	111766144	CA	C	1879.97	PASS	1.174e-5	nfe	0	1	134	1.174e-5
chr1-111766160-C-G	chr1	111766160	C	G	391345	PASS	0.012504	nfe	0.006887	2	134	0.012504
chr1-111766331-T-C	chr1	111766331	T	C	26745160	PASS	0.69099	afr	0.4182219999999997	53	134	0.69099
chr1-111766350-G-A	chr1	111766350	G	A	28613815	PASS	0.70218	afr	0.4203039999999997	53	134	0.70218
chr1-111766501-C-A	chr1	111766501	C	A	7793410	PASS	0.38631	afr	0.13734600000000002	15	134	0.38631
chr1-111766709-T-C	chr1	111766709	T	C	7490166	PASS	0.38641	afr	0.13734600000000002	15	134	0.38641
chr1-111766709-T-TA	chr1	111766709	T	TA	7490166	PASS	7.2e-7	nfe	0	0	134	1e-6
chr1-111767304-A-G	chr1	111767304	A	G	44649	PASS	0.059317	amr	0.01579600000000002	0	0	0.059317
chr1-111767472-CAA-C	chr1	111767472	CAA	C	22976.97	PASS	0.05025	nfe	0.009736	0	0	0.05025
chr1-111775798-A-C	chr1	111775798	A	C	391	PASS	0	none	9.630000000000004e-4	0	102	9.630000000000004e-4
chr1-111775813-TCCCCGACC-*	chr1	111775813	TCCCCGACC	*	16751	VQSRTrancheINDEL99.50to99.90	0	none	9e-6	0	0	9e-6
chr1-111775813-TCCCCGACC-ACCCCGACC	chr1	111775813	TCCCCGACC	ACCCCGACC	16751	VQSRTrancheINDEL99.50to99.90	0	none	8.9e-5	0	0	8.9e-5
chr1-111775813-TCCCCGACC-CCCCCGACC	chr1	111775813	TCCCCGACC	CCCCCGACC	16751	VQSRTrancheINDEL99.50to99.90	0	none	3.6999999999999985e-5	0	0	3.6999999999999985e-5
chr1-111775813-TCCCCGACC-T	chr1	111775813	TCCCCGACC	T	16751	VQSRTrancheINDEL99.50to99.90	0	none	0	0	0	1e-6
chr1-111775813-TCCCCGACC-TC	chr1	111775813	TCCCCGACC	TC	16751	VQSRTrancheINDEL99.50to99.90	0	none	1.0699999999999996e-4	0	0	1.0699999999999996e-4
chr1-111775813-TCCCCGACC-TCC	chr1	111775813	TCCCCGACC	TCC	16751	VQSRTrancheINDEL99.50to99.90	0	none	0	0	0	1e-6
chr1-111775813-TCCCCGACC-TCCCCCCGACC	chr1	111775813	TCCCCGACC	TCCCCCCGACC	16751	VQSRTrancheINDEL99.50to99.90	0	none	9e-6	0	0	9e-6
chr1-111775813-TCCCCGACC-TCCCCCGACC	chr1	111775813	TCCCCGACC	TCCCCCGACC	16751	VQSRTrancheINDEL99.50to99.90	0	none	0.002456	0	0	0.002456
chr1-111775813-TCCCCGACC-TGACC	chr1	111775813	TCCCCGACC	TGACC	16751	VQSRTrancheINDEL99.50to99.90	0	none	2.2000000000000003e-5	0	0	2.2000000000000003e-5
chr1-111775813-TCCCCGACC-TGCCCCCCGACC	chr1	111775813	TCCCCGACC	TGCCCCCCGACC	16751	VQSRTrancheINDEL99.50to99.90	0	none	0	0	0	1e-6
chr1-111775813-TCCCCGACC-TGCCCCGACC	chr1	111775813	TCCCCGACC	TGCCCCGACC	16751	VQSRTrancheINDEL99.50to99.90	0	none	7.480000000000004e-4	0	0	7.480000000000004e-4
chr1-111775813-TCCCCGACC-TGCCCGGGGCCGCGCCCCCCCCCCCCCCGACC	chr1	111775813	TCCCCGACC	TGCCCGGGGCCGCGCCCCCCCCCCCCCCGACC	16751	VQSRTrancheINDEL99.50to99.90	0	none	0	0	0	1e-6
chr1-111775813-TCCCCGACC-TGCCCGGGGGGGCCCGGCGGCCCCCCCCCCCCCCCCGACC	chr1	111775813	TCCCCGACC	TGCCCGGGGGGGCCCGGCGGCCCCCCCCCCCCCCCCGACC	16751	VQSRTrancheINDEL99.50to99.90	0	none	0	0	0	1e-6
chr1-111775813-TCCCCGACC-TGGGCCCCGACC	chr1	111775813	TCCCCGACC	TGGGCCCCGACC	16751	VQSRTrancheINDEL99.50to99.90	0	none	9e-6	0	0	9e-6
chr1-111775813-TCCCCGACC-TGGGCGGGGGCCCCGACC	chr1	111775813	TCCCCGACC	TGGGCGGGGGCCCCGACC	16751	VQSRTrancheINDEL99.50to99.90	0	none	0	0	0	1e-6
chr1-111775814-C-*	chr1	111775814	C	*	2294	VQSRTrancheINDEL99.90to99.95	0	none	2.500000000000001e-4	0	0	2.500000000000001e-4
chr1-111775814-C-A	chr1	111775814	C	A	2294	VQSRTrancheINDEL99.90to99.95	0	none	1.6699999999999994e-4	0	0	1.6699999999999994e-4
chr1-111775814-C-CCCCGGG	chr1	111775814	C	CCCCGGG	2294	VQSRTrancheINDEL99.90to99.95	0	none	9e-6	0	0	9e-6
chr1-111775814-C-G	chr1	111775814	C	G	2294	VQSRTrancheINDEL99.90to99.95	0	none	0.005756	0	0	0.005756
chr1-111775814-C-T	chr1	111775814	C	T	2294	VQSRTrancheINDEL99.90to99.95	0	none	8.9e-5	0	0	8.9e-5
chr1-111775817-CGA-*	chr1	111775817	CGA	*	43328	VQSRTrancheINDEL99.90to99.95	0	none	2.500000000000001e-4	0	0	2.500000000000001e-4
chr1-111775817-CGA-C	chr1	111775817	CGA	C	43328	VQSRTrancheINDEL99.90to99.95	0.019279	sas	0.003208	0	0	0.019279
chr1-111775817-CGA-CA	chr1	111775817	CGA	CA	43328	VQSRTrancheINDEL99.90to99.95	0	none	0	0	0	1e-6
chr1-111775817-CGA-CCAGA	chr1	111775817	CGA	CCAGA	43328	VQSRTrancheINDEL99.90to99.95	0	none	0	0	0	1e-6
chr1-111775817-CGA-CCGGGA	chr1	111775817	CGA	CCGGGA	43328	VQSRTrancheINDEL99.90to99.95	0	none	9e-6	0	0	9e-6
chr1-111775817-CGA-CCTGA	chr1	111775817	CGA	CCTGA	43328	VQSRTrancheINDEL99.90to99.95	0	none	9e-6	0	0	9e-6
chr1-111775817-CGA-CGGA	chr1	111775817	CGA	CGGA	43328	VQSRTrancheINDEL99.90to99.95	0	none	0.00144299999999999	0	0	0.00144299999999999
chr1-111775817-CGA-CGGGGA	chr1	111775817	CGA	CGGGGA	43328	VQSRTrancheINDEL99.90to99.95	0	none	2.500000000000001e-4	0	0	2.500000000000001e-4
chr1-111775817-CGA-CGGGGGA	chr1	111775817	CGA	CGGGGGA	43328	VQSRTrancheINDEL99.90to99.95	0	none	6.999999999999998e-5	0	0	6.999999999999998e-5
chr1-111775817-CGA-CGGGGGGA	chr1	111775817	CGA	CGGGGGGA	43328	VQSRTrancheINDEL99.90to99.95	0	none	0	0	0	1e-6
chr1-111775817-CGA-CGGGGGGGGGGA	chr1	111775817	CGA	CGGGGGGGGGGA	43328	VQSRTrancheINDEL99.90to99.95	0	none	9e-6	0	0	9e-6
chr1-111775817-CGA-CGGGGGGGGGGGGGGA	chr1	111775817	CGA	CGGGGGGGGGGGGGGA	43328	VQSRTrancheINDEL99.90to99.95	0	none	0	0	0	1e-6
chr1-111775817-CGA-CTGA	chr1	111775817	CGA	CTGA	43328	VQSRTrancheINDEL99.90to99.95	0	none	0	0	0	1e-6
chr1-111775817-CGA-TGA	chr1	111775817	CGA	TGA	43328	VQSRTrancheINDEL99.90to99.95	0	none	0	0	0	1e-6
chr1-111775818-GAC-*	chr1	111775818	GAC	*	850572	VQSRTrancheINDEL99.95to100.00	0	none	0.00341	0	0	0.00341
chr1-111775818-GAC-AAC	chr1	111775818	GAC	AAC	850572	VQSRTrancheINDEL99.95to100.00	0	none	0.00141899999999999	0	0	0.00141899999999999
chr1-111775818-GAC-CAC	chr1	111775818	GAC	CAC	850572	VQSRTrancheINDEL99.95to100.00	0	none	0.04893000000000001	0	0	0.04893000000000001
chr1-111775818-GAC-G	chr1	111775818	GAC	G	850572	VQSRTrancheINDEL99.95to100.00	0	none	9e-6	0	0	9e-6
chr1-111775818-GAC-GAAAC	chr1	111775818	GAC	GAAAC	850572	VQSRTrancheINDEL99.95to100.00	0	none	0	0	0	1e-6
chr1-111775818-GAC-GAAC	chr1	111775818	GAC	GAAC	850572	VQSRTrancheINDEL99.95to100.00	0	none	0.02255600000000001	0	0	0.02255600000000001
chr1-111775818-GAC-GC	chr1	111775818	GAC	GC	850572	VQSRTrancheINDEL99.95to100.00	0	none	0	0	0	1e-6
chr1-111775818-GAC-GCAC	chr1	111775818	GAC	GCAC	850572	VQSRTrancheINDEL99.95to100.00	0	none	5.39e-4	0	0	5.39e-4
chr1-111775818-GAC-GCCAC	chr1	111775818	GAC	GCCAC	850572	VQSRTrancheINDEL99.95to100.00	0	none	6.999999999999998e-5	0	0	6.999999999999998e-5
chr1-111775818-GAC-GCCCAC	chr1	111775818	GAC	GCCCAC	850572	VQSRTrancheINDEL99.95to100.00	0	none	0	0	0	1e-6
chr1-111775818-GAC-GCCCCCCCCAC	chr1	111775818	GAC	GCCCCCCCCAC	850572	VQSRTrancheINDEL99.95to100.00	0	none	2.2000000000000003e-5	0	0	2.2000000000000003e-5
chr1-111775818-GAC-GCCCCCCCCCAC	chr1	111775818	GAC	GCCCCCCCCCAC	850572	VQSRTrancheINDEL99.95to100.00	0	none	0	0	0	1e-6
chr1-111775818-GAC-GCCCCCCCCCCCCCAC	chr1	111775818	GAC	GCCCCCCCCCCCCCAC	850572	VQSRTrancheINDEL99.95to100.00	0	none	0	0	0	1e-6
chr1-111775818-GAC-GCCCCCCCCCCCCCCCAC	chr1	111775818	GAC	GCCCCCCCCCCCCCCCAC	850572	VQSRTrancheINDEL99.95to100.00	0	none	6.999999999999998e-5	0	0	6.999999999999998e-5
chr1-111775818-GAC-GCCCCCCCCCCCCCCCCAC	chr1	111775818	GAC	GCCCCCCCCCCCCCCCCAC	850572	VQSRTrancheINDEL99.95to100.00	0	none	0	0	0	1e-6
chr1-111775818-GAC-GCCCCCCCCCCCCCCCCCAC	chr1	111775818	GAC	GCCCCCCCCCCCCCCCCCAC	850572	VQSRTrancheINDEL99.95to100.00	0	none	9e-6	0	0	9e-6
chr1-111775818-GAC-GCCCCCCCCCCCCCCCCCCCCCAC	chr1	111775818	GAC	GCCCCCCCCCCCCCCCCCCCCCAC	850572	VQSRTrancheINDEL99.95to100.00	0	none	0	0	0	1e-6
chr1-111775818-GAC-GCGCCCCCCGCCGCCCCCAC	chr1	111775818	GAC	GCGCCCCCCGCCGCCCCCAC	850572	VQSRTrancheINDEL99.95to100.00	0	none	9e-6	0	0	9e-6
chr1-111775818-GAC-GCGCCCCGGGGGCCCCAC	chr1	111775818	GAC	GCGCCCCGGGGGCCCCAC	850572	VQSRTrancheINDEL99.95to100.00	0	none	0	0	0	1e-6
chr1-111775818-GAC-GGCAC	chr1	111775818	GAC	GGCAC	850572	VQSRTrancheINDEL99.95to100.00	0	none	5.2999999999999994e-5	0	0	5.2999999999999994e-5
chr1-111775818-GAC-GGCCAC	chr1	111775818	GAC	GGCCAC	850572	VQSRTrancheINDEL99.95to100.00	0	none	0	0	0	1e-6
chr1-111775818-GAC-GGCCCAC	chr1	111775818	GAC	GGCCCAC	850572	VQSRTrancheINDEL99.95to100.00	0	none	0	0	0	1e-6
chr1-111775818-GAC-GGCCCCAC	chr1	111775818	GAC	GGCCCCAC	850572	VQSRTrancheINDEL99.95to100.00	0	none	2.2000000000000003e-5	0	0	2.2000000000000003e-5
chr1-111775818-GAC-GGCCCCCAC	chr1	111775818	GAC	GGCCCCCAC	850572	VQSRTrancheINDEL99.95to100.00	0	none	0	0	0	1e-6
chr1-111775818-GAC-GGCCCCCCCCCCAC	chr1	111775818	GAC	GGCCCCCCCCCCAC	850572	VQSRTrancheINDEL99.95to100.00	0	none	0	0	0	1e-6
chr1-111775818-GAC-GGCCCCCCCCCCCAC	chr1	111775818	GAC	GGCCCCCCCCCCCAC	850572	VQSRTrancheINDEL99.95to100.00	0	none	9e-6	0	0	9e-6
chr1-111775818-GAC-GGCCCCCCCCCCCCAC	chr1	111775818	GAC	GGCCCCCCCCCCCCAC	850572	VQSRTrancheINDEL99.95to100.00	0	none	9e-6	0	0	9e-6
chr1-111775818-GAC-GGCCCCCCCCCCCCCAC	chr1	111775818	GAC	GGCCCCCCCCCCCCCAC	850572	VQSRTrancheINDEL99.95to100.00	0	none	6.999999999999998e-5	0	0	6.999999999999998e-5
chr1-111775818-GAC-GGCCCCCCCCCCCCCCAC	chr1	111775818	GAC	GGCCCCCCCCCCCCCCAC	850572	VQSRTrancheINDEL99.95to100.00	0	none	9e-6	0	0	9e-6
chr1-111775818-GAC-GGCCCCCCCCCCCCCCCAC	chr1	111775818	GAC	GGCCCCCCCCCCCCCCCAC	850572	VQSRTrancheINDEL99.95to100.00	0	none	3.6999999999999985e-5	0	0	3.6999999999999985e-5
chr1-111775818-GAC-GGCGGGCAC	chr1	111775818	GAC	GGCGGGCAC	850572	VQSRTrancheINDEL99.95to100.00	0	none	9e-6	0	0	9e-6
chr1-111775818-GAC-GGGCAC	chr1	111775818	GAC	GGGCAC	850572	VQSRTrancheINDEL99.95to100.00	0	none	9e-6	0	0	9e-6
chr1-111775818-GAC-GGGCCAC	chr1	111775818	GAC	GGGCCAC	850572	VQSRTrancheINDEL99.95to100.00	0	none	9e-6	0	0	9e-6
chr1-111775818-GAC-GGGCCCCAC	chr1	111775818	GAC	GGGCCCCAC	850572	VQSRTrancheINDEL99.95to100.00	0	none	9e-6	0	0	9e-6
chr1-111775818-GAC-GGGCCCCCCAC	chr1	111775818	GAC	GGGCCCCCCAC	850572	VQSRTrancheINDEL99.95to100.00	0	none	0	0	0	1e-6
chr1-111775818-GAC-GGGCCCCCCCCCCCAC	chr1	111775818	GAC	GGGCCCCCCCCCCCAC	850572	VQSRTrancheINDEL99.95to100.00	0	none	3.6999999999999985e-5	0	0	3.6999999999999985e-5
chr1-111775818-GAC-GGGGCCCCCCAC	chr1	111775818	GAC	GGGGCCCCCCAC	850572	VQSRTrancheINDEL99.95to100.00	0	none	9e-6	0	0	9e-6
chr1-111775818-GAC-GGGGCCCGGCGGCCCCCCCCCCCCCCCAC	chr1	111775818	GAC	GGGGCCCGGCGGCCCCCCCCCCCCCCCAC	850572	VQSRTrancheINDEL99.95to100.00	0	none	9e-6	0	0	9e-6
chr1-111775818-GAC-TAC	chr1	111775818	GAC	TAC	850572	VQSRTrancheINDEL99.95to100.00	0	none	1.0699999999999996e-4	0	0	1.0699999999999996e-4
chr1-111775819-AC-*	chr1	111775819	AC	*	625655	VQSRTrancheINDEL99.00to99.50	0	none	0.003184	0	0	0.003184
chr1-111775819-AC-A	chr1	111775819	AC	A	625655	VQSRTrancheINDEL99.00to99.50	0	none	5.2999999999999994e-5	0	0	5.2999999999999994e-5
chr1-111775819-AC-AACC	chr1	111775819	AC	AACC	625655	VQSRTrancheINDEL99.00to99.50	0	none	0.00173699999999999	0	0	0.00173699999999999
chr1-111775819-AC-AACCC	chr1	111775819	AC	AACCC	625655	VQSRTrancheINDEL99.00to99.50	0	none	2.720000000000003e-4	0	0	2.720000000000003e-4
chr1-111775819-AC-AACCCC	chr1	111775819	AC	AACCCC	625655	VQSRTrancheINDEL99.00to99.50	0	none	6.999999999999998e-5	0	0	6.999999999999998e-5
chr1-111775819-AC-AACCCCC	chr1	111775819	AC	AACCCCC	625655	VQSRTrancheINDEL99.00to99.50	0	none	1.6699999999999994e-4	0	0	1.6699999999999994e-4
chr1-111775819-AC-AACCCCCC	chr1	111775819	AC	AACCCCCC	625655	VQSRTrancheINDEL99.00to99.50	0	none	2.500000000000001e-4	0	0	2.500000000000001e-4
chr1-111775819-AC-AACCCCCCC	chr1	111775819	AC	AACCCCCCC	625655	VQSRTrancheINDEL99.00to99.50	0	none	1.0699999999999996e-4	0	0	1.0699999999999996e-4
chr1-111775819-AC-AACCCCCCCC	chr1	111775819	AC	AACCCCCCCC	625655	VQSRTrancheINDEL99.00to99.50	0	none	9e-6	0	0	9e-6
chr1-111775819-AC-AACCCCCCCCC	chr1	111775819	AC	AACCCCCCCCC	625655	VQSRTrancheINDEL99.00to99.50	0	none	1.0699999999999996e-4	0	0	1.0699999999999996e-4
chr1-111775819-AC-AACCCCCCCCCC	chr1	111775819	AC	AACCCCCCCCCC	625655	VQSRTrancheINDEL99.00to99.50	0	none	5.2999999999999994e-5	0	0	5.2999999999999994e-5
chr1-111775819-AC-AACCCCCCCCCCC	chr1	111775819	AC	AACCCCCCCCCCC	625655	VQSRTrancheINDEL99.00to99.50	0	none	2.2000000000000003e-5	0	0	2.2000000000000003e-5
chr1-111775819-AC-AACCCCCCCCCCCC	chr1	111775819	AC	AACCCCCCCCCCCC	625655	VQSRTrancheINDEL99.00to99.50	0	none	2.2000000000000003e-5	0	0	2.2000000000000003e-5
chr1-111775819-AC-AACCCCCCCCCCCCC	chr1	111775819	AC	AACCCCCCCCCCCCC	625655	VQSRTrancheINDEL99.00to99.50	0	none	2.2000000000000003e-5	0	0	2.2000000000000003e-5
chr1-111775819-AC-AACCCCCCCCCCCCCC	chr1	111775819	AC	AACCCCCCCCCCCCCC	625655	VQSRTrancheINDEL99.00to99.50	0	none	9e-6	0	0	9e-6
chr1-111775819-AC-AACCCCCCCCCCCCCCC	chr1	111775819	AC	AACCCCCCCCCCCCCCC	625655	VQSRTrancheINDEL99.00to99.50	0	none	2.2000000000000003e-5	0	0	2.2000000000000003e-5
chr1-111775819-AC-AACCCCCCCCCCCCCCCC	chr1	111775819	AC	AACCCCCCCCCCCCCCCC	625655	VQSRTrancheINDEL99.00to99.50	0	none	9e-6	0	0	9e-6
chr1-111775819-AC-AACCCCCCCCCCCCCCCCCC	chr1	111775819	AC	AACCCCCCCCCCCCCCCCCC	625655	VQSRTrancheINDEL99.00to99.50	0	none	0	0	0	1e-6
chr1-111775819-AC-AACCCCCCCCCCCCCCCCCCCCCCCCCC	chr1	111775819	AC	AACCCCCCCCCCCCCCCCCCCCCCCCCC	625655	VQSRTrancheINDEL99.00to99.50	0	none	9e-6	0	0	9e-6
chr1-111775819-AC-AACCCCCCCCCCCCCCCCCCCCCCCCCTCCCC	chr1	111775819	AC	AACCCCCCCCCCCCCCCCCCCCCCCCCTCCCC	625655	VQSRTrancheINDEL99.00to99.50	0	none	0	0	0	1e-6
chr1-111775819-AC-ACACCCCCCCCCCCCCCCC	chr1	111775819	AC	ACACCCCCCCCCCCCCCCC	625655	VQSRTrancheINDEL99.00to99.50	0	none	0	0	0	1e-6
chr1-111775819-AC-ACC	chr1	111775819	AC	ACC	625655	VQSRTrancheINDEL99.00to99.50	0	none	0.00841499999999999	0	0	0.00841499999999999
chr1-111775819-AC-ACCC	chr1	111775819	AC	ACCC	625655	VQSRTrancheINDEL99.00to99.50	0	none	7.480000000000004e-4	0	0	7.480000000000004e-4
chr1-111775819-AC-ACCCC	chr1	111775819	AC	ACCCC	625655	VQSRTrancheINDEL99.00to99.50	0	none	1.87e-4	0	0	1.87e-4
chr1-111775819-AC-ACCCCC	chr1	111775819	AC	ACCCCC	625655	VQSRTrancheINDEL99.00to99.50	0	none	1.6699999999999994e-4	0	0	1.6699999999999994e-4
chr1-111775819-AC-ACCCCCC	chr1	111775819	AC	ACCCCCC	625655	VQSRTrancheINDEL99.00to99.50	0	none	0.00176199999999999	0	0	0.00176199999999999
chr1-111775819-AC-ACCCCCCC	chr1	111775819	AC	ACCCCCCC	625655	VQSRTrancheINDEL99.00to99.50	0	none	7.480000000000004e-4	0	0	7.480000000000004e-4
chr1-111775819-AC-ACCCCCCCC	chr1	111775819	AC	ACCCCCCCC	625655	VQSRTrancheINDEL99.00to99.50	0	none	0.00107999999999999	0	0	0.00107999999999999
chr1-111775819-AC-ACCCCCCCCC	chr1	111775819	AC	ACCCCCCCCC	625655	VQSRTrancheINDEL99.00to99.50	0	none	5.39e-4	0	0	5.39e-4
chr1-111775819-AC-ACCCCCCCCCC	chr1	111775819	AC	ACCCCCCCCCC	625655	VQSRTrancheINDEL99.00to99.50	0	none	0.00163899999999999	0	0	0.00163899999999999
chr1-111775819-AC-ACCCCCCCCCCC	chr1	111775819	AC	ACCCCCCCCCCC	625655	VQSRTrancheINDEL99.00to99.50	0	none	4.260000000000005e-4	0	0	4.260000000000005e-4
chr1-111775819-AC-ACCCCCCCCCCCC	chr1	111775819	AC	ACCCCCCCCCCCC	625655	VQSRTrancheINDEL99.00to99.50	0	none	4.260000000000005e-4	0	0	4.260000000000005e-4
chr1-111775819-AC-ACCCCCCCCCCCCC	chr1	111775819	AC	ACCCCCCCCCCCCC	625655	VQSRTrancheINDEL99.00to99.50	0	none	4.480000000000004e-4	0	0	4.480000000000004e-4
chr1-111775819-AC-ACCCCCCCCCCCCCC	chr1	111775819	AC	ACCCCCCCCCCCCCC	625655	VQSRTrancheINDEL99.00to99.50	0	none	1.0699999999999996e-4	0	0	1.0699999999999996e-4
chr1-111775819-AC-ACCCCCCCCCCCCCCC	chr1	111775819	AC	ACCCCCCCCCCCCCCC	625655	VQSRTrancheINDEL99.00to99.50	0	none	2.08e-4	0	0	2.08e-4
chr1-111775819-AC-ACCCCCCCCCCCCCCCC	chr1	111775819	AC	ACCCCCCCCCCCCCCCC	625655	VQSRTrancheINDEL99.00to99.50	0	none	0.002307	0	0	0.002307
chr1-111775819-AC-ACCCCCCCCCCCCCCCCC	chr1	111775819	AC	ACCCCCCCCCCCCCCCCC	625655	VQSRTrancheINDEL99.00to99.50	0	none	0.00185999999999999	0	0	0.00185999999999999
chr1-111775819-AC-ACCCCCCCCCCCCCCCCCC	chr1	111775819	AC	ACCCCCCCCCCCCCCCCCC	625655	VQSRTrancheINDEL99.00to99.50	0	none	5.2999999999999994e-5	0	0	5.2999999999999994e-5
chr1-111775819-AC-ACCCCCCCCCCCCCCCCCCC	chr1	111775819	AC	ACCCCCCCCCCCCCCCCCCC	625655	VQSRTrancheINDEL99.00to99.50	0	none	9e-6	0	0	9e-6
chr1-111775819-AC-ACCCCCCCCCCCCCCCCCCCC	chr1	111775819	AC	ACCCCCCCCCCCCCCCCCCCC	625655	VQSRTrancheINDEL99.00to99.50	0	none	6.999999999999998e-5	0	0	6.999999999999998e-5
chr1-111775819-AC-ACCCCCCCCCCCCCCCCCCCCC	chr1	111775819	AC	ACCCCCCCCCCCCCCCCCCCCC	625655	VQSRTrancheINDEL99.00to99.50	0	none	0	0	0	1e-6
chr1-111775819-AC-ACCCCCCCCCCCCCCCCCCCCCC	chr1	111775819	AC	ACCCCCCCCCCCCCCCCCCCCCC	625655	VQSRTrancheINDEL99.00to99.50	0	none	9e-6	0	0	9e-6
chr1-111775819-AC-ACCCCCCCCCCCCCCCCCCCCCCC	chr1	111775819	AC	ACCCCCCCCCCCCCCCCCCCCCCC	625655	VQSRTrancheINDEL99.00to99.50	0	none	9e-6	0	0	9e-6
chr1-111775819-AC-ACCCCCCCCCCCCCCCCCCCCCCCC	chr1	111775819	AC	ACCCCCCCCCCCCCCCCCCCCCCCC	625655	VQSRTrancheINDEL99.00to99.50	0	none	0	0	0	1e-6
chr1-111775819-AC-ACCCCCCCCCCCCCCCCCCCCCCCCCCC	chr1	111775819	AC	ACCCCCCCCCCCCCCCCCCCCCCCCCCC	625655	VQSRTrancheINDEL99.00to99.50	0	none	9e-6	0	0	9e-6
chr1-111775819-AC-ACCCCCCCCCCCCCCCCCCCCCCCCCCCCC	chr1	111775819	AC	ACCCCCCCCCCCCCCCCCCCCCCCCCCCCC	625655	VQSRTrancheINDEL99.00to99.50	0	none	0	0	0	1e-6
chr1-111775819-AC-ACCCCCCCCCCCCCCCCCCCCCCCCCCCCCC	chr1	111775819	AC	ACCCCCCCCCCCCCCCCCCCCCCCCCCCCCC	625655	VQSRTrancheINDEL99.00to99.50	0	none	0	0	0	1e-6
chr1-111775819-AC-ACCCCCCCCCCCCCCCCCCCCCCCCCCCCCCCC	chr1	111775819	AC	ACCCCCCCCCCCCCCCCCCCCCCCCCCCCCCCC	625655	VQSRTrancheINDEL99.00to99.50	0	none	0	0	0	1e-6
chr1-111775819-AC-ACCCCCCCCCCCCCCCCCCCCCCCCCCCGCCCC	chr1	111775819	AC	ACCCCCCCCCCCCCCCCCCCCCCCCCCCGCCCC	625655	VQSRTrancheINDEL99.00to99.50	0	none	0	0	0	1e-6
chr1-111775819-AC-ACCCCCCCCCCCCCCCCCCCCCCCCCCTCCC	chr1	111775819	AC	ACCCCCCCCCCCCCCCCCCCCCCCCCCTCCC	625655	VQSRTrancheINDEL99.00to99.50	0	none	0	0	0	1e-6
chr1-111775819-AC-ACCCCCCCCCCCCCCCCCCCCCTCCCCCCTCCCCC	chr1	111775819	AC	ACCCCCCCCCCCCCCCCCCCCCTCCCCCCTCCCCC	625655	VQSRTrancheINDEL99.00to99.50	0	none	0	0	0	1e-6
chr1-111775819-AC-ACCCCCCCCCCCCCCCCCCCCTCCCCCCTCCCCC	chr1	111775819	AC	ACCCCCCCCCCCCCCCCCCCCTCCCCCCTCCCCC	625655	VQSRTrancheINDEL99.00to99.50	0	none	0	0	0	1e-6
chr1-111775819-AC-ACTCCCC	chr1	111775819	AC	ACTCCCC	625655	VQSRTrancheINDEL99.00to99.50	0	none	0	0	0	1e-6
chr1-111775819-AC-AGC	chr1	111775819	AC	AGC	625655	VQSRTrancheINDEL99.00to99.50	0	none	5.620000000000005e-4	0	0	5.620000000000005e-4
chr1-111775819-AC-AGCC	chr1	111775819	AC	AGCC	625655	VQSRTrancheINDEL99.00to99.50	0	none	6.999999999999998e-5	0	0	6.999999999999998e-5
chr1-111775819-AC-AGCCC	chr1	111775819	AC	AGCCC	625655	VQSRTrancheINDEL99.00to99.50	0	none	3.6999999999999985e-5	0	0	3.6999999999999985e-5
chr1-111775819-AC-AGCCCC	chr1	111775819	AC	AGCCCC	625655	VQSRTrancheINDEL99.00to99.50	0	none	9e-6	0	0	9e-6
chr1-111775819-AC-AGCCCCC	chr1	111775819	AC	AGCCCCC	625655	VQSRTrancheINDEL99.00to99.50	0	none	0	0	0	1e-6
chr1-111775819-AC-AGCCCCCC	chr1	111775819	AC	AGCCCCCC	625655	VQSRTrancheINDEL99.00to99.50	0	none	0	0	0	1e-6
chr1-111775819-AC-AGCCCCCCC	chr1	111775819	AC	AGCCCCCCC	625655	VQSRTrancheINDEL99.00to99.50	0	none	0	0	0	1e-6
chr1-111775819-AC-AGCCCCCCCC	chr1	111775819	AC	AGCCCCCCCC	625655	VQSRTrancheINDEL99.00to99.50	0	none	9e-6	0	0	9e-6
chr1-111775819-AC-AGCCCCCCCCC	chr1	111775819	AC	AGCCCCCCCCC	625655	VQSRTrancheINDEL99.00to99.50	0	none	0	0	0	1e-6
chr1-111775819-AC-AGCCCCCCCCCCC	chr1	111775819	AC	AGCCCCCCCCCCC	625655	VQSRTrancheINDEL99.00to99.50	0	none	0	0	0	1e-6
chr1-111775819-AC-AGCCCCCCCCCCCCCC	chr1	111775819	AC	AGCCCCCCCCCCCCCC	625655	VQSRTrancheINDEL99.00to99.50	0	none	0	0	0	1e-6
chr1-111775819-AC-AGCCCCCCCCCCCCCCCC	chr1	111775819	AC	AGCCCCCCCCCCCCCCCC	625655	VQSRTrancheINDEL99.00to99.50	0	none	0	0	0	1e-6
chr1-111775819-AC-ATC	chr1	111775819	AC	ATC	625655	VQSRTrancheINDEL99.00to99.50	0	none	9e-6	0	0	9e-6
chr1-111775819-AC-ATCC	chr1	111775819	AC	ATCC	625655	VQSRTrancheINDEL99.00to99.50	0	none	9e-6	0	0	9e-6
chr1-111775819-AC-ATCCCCCCCCCCCCC	chr1	111775819	AC	ATCCCCCCCCCCCCC	625655	VQSRTrancheINDEL99.00to99.50	0	none	9e-6	0	0	9e-6
chr1-111775819-AC-CC	chr1	111775819	AC	CC	625655	VQSRTrancheINDEL99.00to99.50	0	none	0.01501399999999998	0	0	0.01501399999999998
chr1-111775819-AC-GC	chr1	111775819	AC	GC	625655	VQSRTrancheINDEL99.00to99.50	0	none	0.01339099999999999	0	0	0.01339099999999999
chr1-111775819-AC-TC	chr1	111775819	AC	TC	625655	VQSRTrancheINDEL99.00to99.50	0	none	9e-6	0	0	9e-6
chr1-111775820-C-*	chr1	111775820	C	*	117935	VQSRTrancheINDEL99.90to99.95	0	none	2.720000000000003e-4	0	0	2.720000000000003e-4
chr1-111775820-C-A	chr1	111775820	C	A	117935	VQSRTrancheINDEL99.90to99.95	0.16294	amr	0.02152800000000001	0	0	0.16294
chr1-111775820-C-CA	chr1	111775820	C	CA	117935	VQSRTrancheINDEL99.90to99.95	0	none	3.6999999999999985e-5	0	0	3.6999999999999985e-5
chr1-111775820-C-G	chr1	111775820	C	G	117935	VQSRTrancheINDEL99.90to99.95	0.0046533	sas	0.002033	0	0	0.0046533
chr1-111775820-C-T	chr1	111775820	C	T	117935	VQSRTrancheINDEL99.90to99.95	0.011592	eas	0	0	0	0.011592
chr1-111775821-C-*	chr1	111775821	C	*	2766	VQSRTrancheINDEL99.50to99.90	0	none	0	0	0	1e-6
chr1-111775821-C-A	chr1	111775821	C	A	2766	VQSRTrancheINDEL99.50to99.90	0	none	3.6999999999999985e-5	0	0	3.6999999999999985e-5
chr1-111775821-C-CGGGGGGGG	chr1	111775821	C	CGGGGGGGG	2766	VQSRTrancheINDEL99.50to99.90	0	none	9e-6	0	0	9e-6
chr1-111775821-C-G	chr1	111775821	C	G	2766	VQSRTrancheINDEL99.50to99.90	0	none	6.540000000000003e-4	0	0	6.540000000000003e-4
chr1-111775821-C-T	chr1	111775821	C	T	2766	VQSRTrancheINDEL99.50to99.90	0.004968	nfe	6.999999999999998e-5	0	0	0.004968
chr1-111775827-A-*	chr1	111775827	A	*	3699998	VQSRTrancheINDEL99.95to100.00	0	none	9.610000000000004e-4	0	0	9.610000000000004e-4
chr1-111775827-A-AC	chr1	111775827	A	AC	3699998	VQSRTrancheINDEL99.95to100.00	0	none	3.6999999999999985e-5	0	0	3.6999999999999985e-5
chr1-111775827-A-ACCCC	chr1	111775827	A	ACCCC	3699998	VQSRTrancheINDEL99.95to100.00	8.236e-5	nfe	3.6999999999999985e-5	0	0	8.236e-5
chr1-111775827-A-ACCCCCCCC	chr1	111775827	A	ACCCCCCCC	3699998	VQSRTrancheINDEL99.95to100.00	0.0012092	afr	6.999999999999998e-5	0	0	0.0012092
chr1-111775827-A-ACCCCCCCCC	chr1	111775827	A	ACCCCCCCCC	3699998	VQSRTrancheINDEL99.95to100.00	8.236e-5	nfe	9e-6	0	0	8.236e-5
chr1-111775827-A-ACCCCCCCCCCC	chr1	111775827	A	ACCCCCCCCCCC	3699998	VQSRTrancheINDEL99.95to100.00	0	none	0	0	0	1e-6
chr1-111775827-A-ACCCCCCCCCCCC	chr1	111775827	A	ACCCCCCCCCCCC	3699998	VQSRTrancheINDEL99.95to100.00	2.1777e-4	afr	0	0	0	2.1777e-4
chr1-111775827-A-ACCCCCCCCCCCCCC	chr1	111775827	A	ACCCCCCCCCCCCCC	3699998	VQSRTrancheINDEL99.95to100.00	0	none	0	0	0	1e-6
chr1-111775827-A-ACCCCCCCCCCCCCCC	chr1	111775827	A	ACCCCCCCCCCCCCCC	3699998	VQSRTrancheINDEL99.95to100.00	0	none	0	0	0	1e-6
chr1-111775827-A-ACCCCCCCCCCCCCCCC	chr1	111775827	A	ACCCCCCCCCCCCCCCC	3699998	VQSRTrancheINDEL99.95to100.00	0	none	9e-6	0	0	9e-6
chr1-111775827-A-ACCCCCCCCCCCCCCCCC	chr1	111775827	A	ACCCCCCCCCCCCCCCCC	3699998	VQSRTrancheINDEL99.95to100.00	0	none	0	0	0	1e-6
chr1-111775827-A-ACCCCCCCCCCCCCCCCCCC	chr1	111775827	A	ACCCCCCCCCCCCCCCCCCC	3699998	VQSRTrancheINDEL99.95to100.00	0	none	0	0	0	1e-6
chr1-111775827-A-ACCCCCCCCCCCCCCCCCCCCC	chr1	111775827	A	ACCCCCCCCCCCCCCCCCCCCC	3699998	VQSRTrancheINDEL99.95to100.00	0	none	0	0	0	1e-6
chr1-111775827-A-ACCCCCCCCCCCCCCCCCCCCCCCC	chr1	111775827	A	ACCCCCCCCCCCCCCCCCCCCCCCC	3699998	VQSRTrancheINDEL99.95to100.00	0	none	0	0	0	1e-6
chr1-111775827-A-ACCCCCCCCCCCCCCCCCCCCCCCCCC	chr1	111775827	A	ACCCCCCCCCCCCCCCCCCCCCCCCCC	3699998	VQSRTrancheINDEL99.95to100.00	0	none	0	0	0	1e-6
chr1-111775827-A-C	chr1	111775827	A	C	3699998	VQSRTrancheINDEL99.95to100.00	0.71523	amr	0.22008900000000003	0	0	0.71523
chr1-111775831-T-*	chr1	111775831	T	*	3618989	VQSRTrancheINDEL99.95to100.00	0	none	1.6699999999999994e-4	0	0	1.6699999999999994e-4
chr1-111775831-T-A	chr1	111775831	T	A	3618989	VQSRTrancheINDEL99.95to100.00	0	none	0	0	0	1e-6
chr1-111775831-T-C	chr1	111775831	T	C	3618989	VQSRTrancheINDEL99.95to100.00	0.63352	amr	0.21126100000000003	0	0	0.63352
chr1-111775831-T-TC	chr1	111775831	T	TC	3618989	VQSRTrancheINDEL99.95to100.00	0	none	2.2000000000000003e-5	0	0	2.2000000000000003e-5
chr1-111775831-T-TTCC	chr1	111775831	T	TTCC	3618989	VQSRTrancheINDEL99.95to100.00	0	none	0	0	0	1e-6
chr1-111775831-T-TTCCCC	chr1	111775831	T	TTCCCC	3618989	VQSRTrancheINDEL99.95to100.00	0	none	9e-6	0	0	9e-6
chr1-111775831-T-TTCCCCTGGC	chr1	111775831	T	TTCCCCTGGC	3618989	VQSRTrancheINDEL99.95to100.00	0	none	0	0	0	1e-6
chr1-111775835-T-*	chr1	111775835	T	*	3048788	VQSRTrancheSNP99.95to100.00	0	none	8.9e-5	0	0	8.9e-5
chr1-111775835-T-A	chr1	111775835	T	A	3048788	VQSRTrancheSNP99.95to100.00	0	none	0	0	0	1e-6
chr1-111775835-T-C	chr1	111775835	T	C	3048788	VQSRTrancheSNP99.95to100.00	0.54958	nfe	0.169974	0	0	0.54958
chr1-111775862-A-G	chr1	111775862	A	G	2076343	PASS	0.67826	eas	0.3578689999999999	20	32	0.67826
chr1-111776332-G-A	chr1	111776332	G	A	20317	PASS	1.5057e-4	nfe	2.09e-4	1	134	2.09e-4
chr1-111776350-A-G	chr1	111776350	A	G	156853	PASS	0.047576	afr	0.00439	1	134	0.047576
chr1-111778410-T-A	chr1	111778410	T	A	7366952	PASS	0.34114	afr	0.185089	24	134	0.34114
chr1-111778615-A-C	chr1	111778615	A	C	160198	PASS	0.0065963	amr	0.005699	1	134	0.0065963
chr1-111780417-ATTT-A	chr1	111780417	ATTT	A	860017.97	PASS	1.1738e-4	eas	0	0	134	1.1738e-4
chr1-111780417-ATTT-ATT	chr1	111780417	ATTT	ATT	860017.97	PASS	0	none	2.2999999999999995e-4	0	134	2.2999999999999995e-4
chr1-111780417-ATTT-ATTTT	chr1	111780417	ATTT	ATTTT	860017.97	PASS	0	none	0.02772600000000002	1	134	0.02772600000000002
chr1-111780417-ATTT-ATTTTT	chr1	111780417	ATTT	ATTTTT	860017.97	PASS	0	none	0	0	134	1e-6
chr1-111786929-G-T	chr1	111786929	G	T	7966858	PASS	0.21215	sas	0.154355	17	134	0.21215
chr1-111787216-G-T	chr1	111787216	G	T	5595586	PASS	0.21398	eas	0.155002	18	134	0.21398
chr1-111981541-G-A	chr1	111981541	G	A	257172	PASS	0.009431	nfe	0.005622	1	134	0.009431
chr1-111982058-C-G	chr1	111982058	C	G	1123100	PASS	0.02252	nfe	0.01246499999999998	2	134	0.02252
chr1-111982058-C-T	chr1	111982058	C	T	1123100	PASS	8.4e-7	nfe	0	0	134	1e-6
chr1-111982463-G-A	chr1	111982463	G	A	6463193	PASS	0.12396	nfe	0.09329600000000005	15	134	0.12396
chr1-111982722-G-T	chr1	111982722	G	T	31500	PASS	0.0012152	nfe	3.160000000000005e-4	1	134	0.0012152
chr1-111982840-T-C	chr1	111982840	T	C	54447	PASS	0.0030054	nfe	0.00113199999999999	2	134	0.0030054
chr1-112412144-G-C	chr1	112412144	G	C	5850	PASS	0	none	0.004502	0	0	0.004502
chr1-112416007-C-G	chr1	112416007	C	G	1240	PASS	0.001786	afr	5.2999999999999994e-5	1	132	0.001786
chr1-112416276-GAAA-*	chr1	112416276	GAAA	*	689108	ExcessHet	0	none	2.2000000000000003e-5	0	86	2.2000000000000003e-5
chr1-112416276-GAAA-AAAA	chr1	112416276	GAAA	AAAA	689108	ExcessHet	0	none	0.02025800000000001	0	86	0.02025800000000001
chr1-112416276-GAAA-G	chr1	112416276	GAAA	G	689108	ExcessHet	0	none	9e-6	0	86	9e-6
chr1-112416276-GAAA-GA	chr1	112416276	GAAA	GA	689108	ExcessHet	0	none	0.002287	0	86	0.002287
chr1-112416276-GAAA-GAA	chr1	112416276	GAAA	GAA	689108	ExcessHet	0	none	0.11291600000000002	9	86	0.11291600000000002
chr1-112416276-GAAA-GAAAA	chr1	112416276	GAAA	GAAAA	689108	ExcessHet	0	none	0.16631	17	86	0.16631
chr1-112416276-GAAA-GAAAAA	chr1	112416276	GAAA	GAAAAA	689108	ExcessHet	0	none	0.002813	0	86	0.002813
chr1-112416276-GAAA-GAAAAAA	chr1	112416276	GAAA	GAAAAAA	689108	ExcessHet	0	none	7.099999999999998e-5	0	86	7.099999999999998e-5
chr1-112416411-T-C	chr1	112416411	T	C	248744	PASS	0.043819	sas	0.02155300000000001	3	134	0.043819
chr1-112449076-T-C	chr1	112449076	T	C	21570407	PASS	0.7051	sas	0.6051100000000008	94	134	0.7051
chr1-112449236-T-A	chr1	112449236	T	A	2890	PASS	1.5911e-4	nfe	5.2999999999999994e-5	1	134	1.5911e-4
chr1-112449236-T-C	chr1	112449236	T	C	2890	PASS	0	none	0	0	134	1e-6
chr1-112449240-G-A	chr1	112449240	G	A	3054144	PASS	8.642e-5	sas	0	0	134	8.642e-5
chr1-112449240-G-T	chr1	112449240	G	T	3054144	PASS	0.50234	eas	0.209431	17	134	0.50234
chr1-112449259-C-T	chr1	112449259	C	T	236590	PASS	0.06023	afr	0.01364599999999999	1	134	0.06023
chr1-112455917-CT-C	chr1	112455917	CT	C	373343.97	PASS	2.799e-5	nfe	1.27e-4	0	132	1.27e-4
chr1-112455917-CT-CTT	chr1	112455917	CT	CTT	373343.97	PASS	0	none	0.02430500000000001	5	132	0.02430500000000001
chr1-112455917-CT-CTTT	chr1	112455917	CT	CTTT	373343.97	PASS	0	none	8.9e-5	0	132	8.9e-5
chr1-112455917-CT-CTTTTTTT	chr1	112455917	CT	CTTTTTTT	373343.97	PASS	0	none	0	0	132	1e-6
chr1-112456378-G-A	chr1	112456378	G	A	1201735	PASS	0.086843	afr	0.01580100000000001	1	134	0.086843
chr1-112456605-G-A	chr1	112456605	G	A	75160122	PASS	0.99005	eas	0.8713160000000003	113	134	0.99005
chr1-112456842-G-A	chr1	112456842	G	A	1760377	PASS	3.982e-5	afr	9e-6	0	134	3.982e-5
chr1-112456842-G-C	chr1	112456842	G	C	1760377	PASS	0.191	afr	0.022003	1	134	0.191
chr1-112456842-G-T	chr1	112456842	G	T	1760377	PASS	0.0016161	afr	4.270000000000005e-4	0	134	0.0016161
chr1-112456939-C-T	chr1	112456939	C	T	13640	PASS	4.2985e-4	nfe	7.099999999999998e-5	1	134	4.2985e-4
chr1-112457943-A-G	chr1	112457943	A	G	120919	PASS	0.23282	amr	0.05507800000000001	0	0	0.23282
chr1-112467344-A-C	chr1	112467344	A	C	7741	PASS	0.0011875	nfe	7.040000000000005e-4	1	134	0.0011875
chr1-112467556-G-A	chr1	112467556	G	A	150733	PASS	0.2008	amr	0.006965	1	134	0.2008
chr1-112508863-C-A	chr1	112508863	C	A	16000	PASS	0	none	0	0	0	1e-6
chr1-112508863-C-G	chr1	112508863	C	G	16000	PASS	0.055136	afr	0.004629	0	0	0.055136
chr1-112508914-C-*	chr1	112508914	C	*	66	PASS	0	none	0	0	4	1e-6
chr1-112508914-C-CATTAAAAAA	chr1	112508914	C	CATTAAAAAA	66	PASS	0	none	0	0	4	1e-6
chr1-112508914-C-T	chr1	112508914	C	T	66	PASS	0	none	0	0	4	1e-6
chr1-112509108-C-G	chr1	112509108	C	G	3487214	PASS	0.45557	eas	0.2542649999999996	41	134	0.45557
chr1-112509159-C-T	chr1	112509159	C	T	122590	PASS	0.011915	nfe	0.007301	1	134	0.011915
chr1-112509287-G-A	chr1	112509287	G	A	340351	PASS	0.02006	nfe	0.01094699999999999	1	134	0.02006
chr1-112509533-C-A	chr1	112509533	C	A	4505998	PASS	0	none	0	0	134	1e-6
chr1-112509533-C-G	chr1	112509533	C	G	4505998	PASS	0.45663	eas	0.26530399999999954	42	134	0.45663
chr1-112509564-G-C	chr1	112509564	G	C	3227398	PASS	0.45534	eas	0.2528349999999995	42	134	0.45534
chr1-112509571-T-A	chr1	112509571	T	A	563	PASS	0	none	0	0	132	1e-6
chr1-112509571-T-C	chr1	112509571	T	C	563	PASS	4.853e-5	nfe	0	1	132	4.853e-5
chr1-112509571-T-G	chr1	112509571	T	G	563	PASS	0	none	0	0	132	1e-6
chr1-112514640-G-A	chr1	112514640	G	A	220	PASS	1.57e-5	nfe	0	1	132	1.57e-5
chr1-112514824-A-G	chr1	112514824	A	G	616646	PASS	0.018375	sas	0.013803	1	134	0.018375
chr1-112515234-G-A	chr1	112515234	G	A	294158	PASS	0.018277	sas	0.01354099999999999	1	134	0.018277
chr1-112515241-T-C	chr1	112515241	T	C	212914	PASS	0.1315	afr	0.01073799999999998	1	134	0.1315
chr1-112516128-TTCTC-T	chr1	112516128	TTCTC	T	7406.97	PASS	0	none	0	0	134	1e-6
chr1-112516128-TTCTC-TTC	chr1	112516128	TTCTC	TTC	7406.97	PASS	0	none	7.099999999999998e-5	1	134	7.099999999999998e-5
chr1-112517004-C-T	chr1	112517004	C	T	2050	PASS	3.055e-5	nfe	8.9e-5	1	134	8.9e-5
chr1-112517015-G-T	chr1	112517015	G	T	31795	PASS	0.0037451	nfe	0.002115	2	134	0.0037451
chr1-112517810-A-G	chr1	112517810	A	G	183919	PASS	0.3769	eas	0.076736	0	0	0.3769
chr1-112520139-T-G	chr1	112520139	T	G	225624	PASS	0.14247	afr	0.01105199999999999	1	134	0.14247
chr1-112520503-A-G	chr1	112520503	A	G	20151717	PASS	0.63178	eas	0.45375399999999927	67	134	0.63178
chr1-112521149-C-T	chr1	112521149	C	T	75419	PASS	0.24052	amr	0.034773	0	0	0.24052
chr1-112525659-T-C	chr1	112525659	T	C	11078	PASS	0.009	nfe	0.002732	0	22	0.009
chr1-112525955-C-T	chr1	112525955	C	T	2957980	PASS	0.46126	eas	0.191045	34	134	0.46126
chr1-112526103-T-C	chr1	112526103	T	C	10394	PASS	0.0015284	nfe	2.5100000000000014e-4	1	134	0.0015284
chr1-112526258-C-T	chr1	112526258	C	T	265596	PASS	0.06471	afr	0.02398700000000001	1	132	0.06471
chr1-112526739-CAAAAA-*	chr1	112526739	CAAAAA	*	17140	PASS	0	none	1.0699999999999996e-4	0	0	1.0699999999999996e-4
chr1-112526739-CAAAAA-AAAAAA	chr1	112526739	CAAAAA	AAAAAA	17140	PASS	0	none	1.6699999999999994e-4	0	0	1.6699999999999994e-4
chr1-112526739-CAAAAA-C	chr1	112526739	CAAAAA	C	17140	PASS	0	none	9e-6	0	0	9e-6
chr1-112526739-CAAAAA-CA	chr1	112526739	CAAAAA	CA	17140	PASS	0	none	1.0699999999999996e-4	0	0	1.0699999999999996e-4
chr1-112526739-CAAAAA-CAA	chr1	112526739	CAAAAA	CAA	17140	PASS	0	none	4.710000000000004e-4	0	0	4.710000000000004e-4
chr1-112526739-CAAAAA-CAAA	chr1	112526739	CAAAAA	CAAA	17140	PASS	0	none	0.00127299999999999	0	0	0.00127299999999999
chr1-112526739-CAAAAA-CAAAA	chr1	112526739	CAAAAA	CAAAA	17140	PASS	0	none	0.00991799999999998	0	0	0.00991799999999998
chr1-112526739-CAAAAA-CAAAAAA	chr1	112526739	CAAAAA	CAAAAAA	17140	PASS	0	none	8.66e-4	0	0	8.66e-4
chr1-112526739-CAAAAA-CAAAAAAA	chr1	112526739	CAAAAA	CAAAAAAA	17140	PASS	0	none	1.6699999999999994e-4	0	0	1.6699999999999994e-4
chr1-112526739-CAAAAA-CAAAAAAAA	chr1	112526739	CAAAAA	CAAAAAAAA	17140	PASS	0	none	9e-6	0	0	9e-6
chr1-112541687-A-G	chr1	112541687	A	G	36420	PASS	0.015637	sas	0.00712	1	132	0.015637
chr1-112555912-C-T	chr1	112555912	C	T	3808435	PASS	0.26376	mid	0.225477	32	134	0.26376
chr1-112555976-T-C	chr1	112555976	T	C	24444	PASS	0.0038341	nfe	0.00147299999999999	2	134	0.0038341
chr1-112571489-T-C	chr1	112571489	T	C	801570	PASS	0.24987	nfe	0.14628500000000005	0	0	0.24987
chr1-112577222-CAAAAAAA-*	chr1	112577222	CAAAAAAA	*	505590	ExcessHet	0	none	4.270000000000005e-4	0	80	4.270000000000005e-4
chr1-112577222-CAAAAAAA-AAAAAAAA	chr1	112577222	CAAAAAAA	AAAAAAAA	505590	ExcessHet	0	none	0.02376800000000002	0	80	0.02376800000000002
chr1-112577222-CAAAAAAA-C	chr1	112577222	CAAAAAAA	C	505590	ExcessHet	0	none	2.2000000000000003e-5	0	80	2.2000000000000003e-5
chr1-112577222-CAAAAAAA-CAAA	chr1	112577222	CAAAAAAA	CAAA	505590	ExcessHet	0	none	8.9e-5	0	80	8.9e-5
chr1-112577222-CAAAAAAA-CAAAA	chr1	112577222	CAAAAAAA	CAAAA	505590	ExcessHet	0	none	0.00134899999999999	0	80	0.00134899999999999
chr1-112577222-CAAAAAAA-CAAAAA	chr1	112577222	CAAAAAAA	CAAAAA	505590	ExcessHet	0	none	0.01255199999999999	2	80	0.01255199999999999
chr1-112577222-CAAAAAAA-CAAAAAA	chr1	112577222	CAAAAAAA	CAAAAAA	505590	ExcessHet	0	none	0.11356900000000002	20	80	0.11356900000000002
chr1-112577222-CAAAAAAA-CAAAAAAAA	chr1	112577222	CAAAAAAA	CAAAAAAAA	505590	ExcessHet	0	none	0.11657400000000002	14	80	0.11657400000000002
chr1-112577222-CAAAAAAA-CAAAAAAAAA	chr1	112577222	CAAAAAAA	CAAAAAAAAA	505590	ExcessHet	0	none	0.008405	0	80	0.008405
chr1-112577222-CAAAAAAA-CAAAAAAAAAA	chr1	112577222	CAAAAAAA	CAAAAAAAAAA	505590	ExcessHet	0	none	5.4e-4	0	80	5.4e-4
chr1-112577222-CAAAAAAA-CAAAAAAAAAAA	chr1	112577222	CAAAAAAA	CAAAAAAAAAAA	505590	ExcessHet	0	none	3.600000000000004e-4	0	80	3.600000000000004e-4
chr1-112577222-CAAAAAAA-CAAAAAAAAAAAA	chr1	112577222	CAAAAAAA	CAAAAAAAAAAAA	505590	ExcessHet	0	none	0.00186399999999999	0	80	0.00186399999999999
chr1-112577222-CAAAAAAA-CAAAAAAAAAAAAA	chr1	112577222	CAAAAAAA	CAAAAAAAAAAAAA	505590	ExcessHet	0	none	6.090000000000004e-4	0	80	6.090000000000004e-4
chr1-112577222-CAAAAAAA-CAAAAAAAAAAAAAA	chr1	112577222	CAAAAAAA	CAAAAAAAAAAAAAA	505590	ExcessHet	0	none	1.0799999999999996e-4	0	80	1.0799999999999996e-4
chr1-112577224-A-*	chr1	112577224	A	*	351.97	PASS	0	none	0.01456999999999999	2	80	0.01456999999999999
chr1-112577224-A-AC	chr1	112577224	A	AC	351.97	PASS	0.0011181	afr	1.27e-4	0	80	0.0011181
chr1-112582565-T-C	chr1	112582565	T	C	180921	PASS	0.028885	afr	0.01943900000000001	1	134	0.028885
chr1-112584241-GAA-AAA	chr1	112584241	GAA	AAA	430724	ExcessHet	0	none	0.007578	0	92	0.007578
chr1-112584241-GAA-G	chr1	112584241	GAA	G	430724	ExcessHet	0	none	0	0	92	1e-6
chr1-112584241-GAA-GA	chr1	112584241	GAA	GA	430724	ExcessHet	0	none	0.01122199999999999	0	92	0.01122199999999999
chr1-112584241-GAA-GAAA	chr1	112584241	GAA	GAAA	430724	ExcessHet	0	none	0.21530600000000005	35	92	0.21530600000000005
chr1-112584241-GAA-GAAAA	chr1	112584241	GAA	GAAAA	430724	ExcessHet	0	none	0.007656	1	92	0.007656
chr1-112584241-GAA-GAAAAA	chr1	112584241	GAA	GAAAAA	430724	ExcessHet	0	none	2.09e-4	0	92	2.09e-4
chr1-112584241-GAA-GAAAAAA	chr1	112584241	GAA	GAAAAAA	430724	ExcessHet	0	none	0	0	92	1e-6
chr1-112584241-GAA-TAA	chr1	112584241	GAA	TAA	430724	ExcessHet	0	none	1.0799999999999996e-4	0	92	1.0799999999999996e-4
chr1-112584242-A-*	chr1	112584242	A	*	548	PASS	0	none	0.011255	0	116	0.011255
chr1-112584242-A-G	chr1	112584242	A	G	548	PASS	3.151e-4	sas	0	0	116	3.151e-4
chr1-112591716-A-T	chr1	112591716	A	T	223846	PASS	0.064583	afr	0.02412000000000001	1	134	0.064583
chr1-112597961-T-C	chr1	112597961	T	C	3051343	PASS	0.46269	eas	0.192743	34	134	0.46269
chr1-112600798-T-C	chr1	112600798	T	C	601875	PASS	0.06147	mid	0.024756	2	134	0.06147
chr1-112607704-TA-T	chr1	112607704	TA	T	21422.97	PASS	0	none	0.017423	0	0	0.017423
chr1-112607704-TA-TAA	chr1	112607704	TA	TAA	21422.97	PASS	0	none	6.999999999999998e-5	0	0	6.999999999999998e-5
chr1-112610594-G-A	chr1	112610594	G	A	5522	PASS	0.0015506	nfe	7.500000000000004e-4	1	124	0.0015506
chr1-112610740-C-A	chr1	112610740	C	A	130504	PASS	0.0095551	nfe	0.00870399999999999	1	134	0.0095551
chr1-112611130-A-G	chr1	112611130	A	G	573	PASS	4.3246e-4	sas	0	1	134	4.3246e-4
chr1-112616705-T-G	chr1	112616705	T	G	7033	PASS	0.0012543	amr	4.04e-4	1	100	0.0012543
chr1-112616749-GAAA-AAAA	chr1	112616749	GAAA	AAAA	758412	ExcessHet	0	none	8.440000000000002e-4	0	96	8.440000000000002e-4
chr1-112616749-GAAA-G	chr1	112616749	GAAA	G	758412	ExcessHet	0	none	0	0	96	1e-6
chr1-112616749-GAAA-GA	chr1	112616749	GAAA	GA	758412	ExcessHet	0	none	0.002038	0	96	0.002038
chr1-112616749-GAAA-GAA	chr1	112616749	GAAA	GAA	758412	ExcessHet	0	none	0.245754	22	96	0.245754
chr1-112616749-GAAA-GAAAA	chr1	112616749	GAAA	GAAAA	758412	ExcessHet	0	none	0.092154	11	96	0.092154
chr1-112616749-GAAA-GAAAAA	chr1	112616749	GAAA	GAAAAA	758412	ExcessHet	0	none	8.68e-4	1	96	8.68e-4
chr1-112616749-GAAA-GAAAAAA	chr1	112616749	GAAA	GAAAAAA	758412	ExcessHet	0	none	0	0	96	1e-6
chr1-112616749-GAAA-TAAA	chr1	112616749	GAAA	TAAA	758412	ExcessHet	0	none	0	0	96	1e-6
chr1-112616762-TA-*	chr1	112616762	TA	*	148589	VQSRTrancheINDEL95.00to96.00	0	none	2.5100000000000014e-4	0	130	2.5100000000000014e-4
chr1-112616762-TA-AA	chr1	112616762	TA	AA	148589	VQSRTrancheINDEL95.00to96.00	0	none	5.2999999999999994e-5	0	130	5.2999999999999994e-5
chr1-112616762-TA-T	chr1	112616762	TA	T	148589	VQSRTrancheINDEL95.00to96.00	0.01937	nfe	0.01141699999999998	1	130	0.01937
chr1-112616763-ATC-*	chr1	112616763	ATC	*	7498.97	PASS	0	none	0.01123399999999999	1	132	0.01123399999999999
chr1-112616763-ATC-A	chr1	112616763	ATC	A	7498.97	PASS	4.2421e-4	nfe	1.88e-4	0	132	4.2421e-4
chr1-112616765-C-*	chr1	112616765	C	*	254252	PASS	0	none	2.09e-4	0	130	2.09e-4
chr1-112616765-C-A	chr1	112616765	C	A	254252	PASS	0.018939	nfe	0.011338	1	130	0.018939
chr1-112616842-T-A	chr1	112616842	T	A	113716	PASS	0.0099373	nfe	0.005673	1	134	0.0099373
chr1-112617108-G-T	chr1	112617108	G	T	3874539	PASS	0.92658	eas	0.6831930000000007	60	82	0.92658
chr1-112618728-G-A	chr1	112618728	G	A	672385	PASS	0.38839	eas	0.04483800000000001	6	134	0.38839
chr1-112619028-C-T	chr1	112619028	C	T	1932	PASS	4.55e-6	nfe	0	1	134	4.55e-6
chr1-112619407-GCC-CCC	chr1	112619407	GCC	CCC	713249	ExcessHet	0	none	2.2000000000000003e-5	0	114	2.2000000000000003e-5
chr1-112619407-GCC-G	chr1	112619407	GCC	G	713249	ExcessHet	0	none	0	0	114	1e-6
chr1-112619407-GCC-GC	chr1	112619407	GCC	GC	713249	ExcessHet	0	none	0.04289400000000001	2	114	0.04289400000000001
chr1-112619407-GCC-GCCC	chr1	112619407	GCC	GCCC	713249	ExcessHet	0	none	0.0911	6	114	0.0911
chr1-112619407-GCC-GCCCC	chr1	112619407	GCC	GCCCC	713249	ExcessHet	0	none	0.004337	0	114	0.004337
chr1-112619407-GCC-GCCCCC	chr1	112619407	GCC	GCCCCC	713249	ExcessHet	0	none	7.740000000000004e-4	0	114	7.740000000000004e-4
chr1-112619407-GCC-GCCCCCC	chr1	112619407	GCC	GCCCCCC	713249	ExcessHet	0	none	3.6999999999999985e-5	0	114	3.6999999999999985e-5
chr1-112619407-GCC-TCC	chr1	112619407	GCC	TCC	713249	ExcessHet	0	none	0	0	114	1e-6
chr1-112619415-C-A	chr1	112619415	C	A	2882047	PASS	0.28684	sas	0.172157	26	134	0.28684
chr1-112619415-C-CA	chr1	112619415	C	CA	2882047	PASS	1.41e-6	nfe	9e-6	0	134	9e-6
chr1-112619415-C-T	chr1	112619415	C	T	2882047	PASS	2.569e-5	amr	5.2999999999999994e-5	0	134	5.2999999999999994e-5
chr1-112619872-G-A	chr1	112619872	G	A	394950	PASS	0.019637	nfe	0.01619600000000001	4	134	0.019637
chr1-112620420-C-A	chr1	112620420	C	A	545891	PASS	0.80894	sas	0.2793749999999997	0	0	0.80894
chr1-112646736-ATTT-A	chr1	112646736	ATTT	A	16426	PASS	0	none	9e-6	0	0	9e-6
chr1-112646736-ATTT-AT	chr1	112646736	ATTT	AT	16426	PASS	0	none	4.480000000000004e-4	0	0	4.480000000000004e-4
chr1-112646736-ATTT-ATT	chr1	112646736	ATTT	ATT	16426	PASS	0	none	0.00869799999999999	0	0	0.00869799999999999
chr1-112646736-ATTT-ATTTT	chr1	112646736	ATTT	ATTTT	16426	PASS	0	none	0.002982	0	0	0.002982
chr1-112646736-ATTT-ATTTTT	chr1	112646736	ATTT	ATTTTT	16426	PASS	0	none	1.47e-4	0	0	1.47e-4
chr1-112646736-ATTT-TTTT	chr1	112646736	ATTT	TTTT	16426	PASS	0	none	0	0	0	1e-6
chr1-112647415-TC-T	chr1	112647415	TC	T	244.97	PASS	7.039e-5	nfe	0	1	132	7.039e-5
chr1-112649983-G-A	chr1	112649983	G	A	490621	PASS	0.68963	nfe	0.246351	0	0	0.68963
chr1-112649993-CTT-*	chr1	112649993	CTT	*	54777	PASS	0	none	9e-6	0	0	9e-6
chr1-112649993-CTT-ATT	chr1	112649993	CTT	ATT	54777	PASS	0	none	6.999999999999998e-5	0	0	6.999999999999998e-5
chr1-112649993-CTT-C	chr1	112649993	CTT	C	54777	PASS	0	none	2.08e-4	0	0	2.08e-4
chr1-112649993-CTT-CT	chr1	112649993	CTT	CT	54777	PASS	0	none	0.01503599999999998	0	0	0.01503599999999998
chr1-112649993-CTT-CTTT	chr1	112649993	CTT	CTTT	54777	PASS	0	none	0.01181999999999999	0	0	0.01181999999999999
chr1-112649993-CTT-CTTTT	chr1	112649993	CTT	CTTTT	54777	PASS	0	none	6.080000000000004e-4	0	0	6.080000000000004e-4
chr1-112649993-CTT-CTTTTT	chr1	112649993	CTT	CTTTTT	54777	PASS	0	none	5.2999999999999994e-5	0	0	5.2999999999999994e-5
chr1-112649993-CTT-TTT	chr1	112649993	CTT	TTT	54777	PASS	0	none	8.9e-5	0	0	8.9e-5
chr1-112649994-T-*	chr1	112649994	T	*	45	PASS	0	none	0.01537699999999999	0	0	0.01537699999999999
chr1-112649994-T-A	chr1	112649994	T	A	45	PASS	0	none	9e-6	0	0	9e-6
chr1-112653448-G-A	chr1	112653448	G	A	32434	PASS	0.0048046	nfe	0.002564	1	128	0.0048046
chr1-112653557-CTTTTTT-*	chr1	112653557	CTTTTTT	*	586891	ExcessHet	0	none	5.2999999999999994e-5	0	102	5.2999999999999994e-5
chr1-112653557-CTTTTTT-C	chr1	112653557	CTTTTTT	C	586891	ExcessHet	3.99e-6	nfe	0	0	102	3.99e-6
chr1-112653557-CTTTTTT-CT	chr1	112653557	CTTTTTT	CT	586891	ExcessHet	0	none	9e-6	0	102	9e-6
chr1-112653557-CTTTTTT-CTT	chr1	112653557	CTTTTTT	CTT	586891	ExcessHet	0	none	0	0	102	1e-6
chr1-112653557-CTTTTTT-CTTT	chr1	112653557	CTTTTTT	CTTT	586891	ExcessHet	0	none	1.27e-4	0	102	1.27e-4
chr1-112653557-CTTTTTT-CTTTT	chr1	112653557	CTTTTTT	CTTTT	586891	ExcessHet	0	none	0.00347	0	102	0.00347
chr1-112653557-CTTTTTT-CTTTTT	chr1	112653557	CTTTTTT	CTTTTT	586891	ExcessHet	0	none	0.05101300000000001	5	102	0.05101300000000001
chr1-112653557-CTTTTTT-CTTTTTTT	chr1	112653557	CTTTTTT	CTTTTTTT	586891	ExcessHet	0	none	0.17722900000000005	16	102	0.17722900000000005
chr1-112653557-CTTTTTT-CTTTTTTTT	chr1	112653557	CTTTTTT	CTTTTTTTT	586891	ExcessHet	0	none	0.019818	2	102	0.019818
chr1-112653557-CTTTTTT-CTTTTTTTTT	chr1	112653557	CTTTTTT	CTTTTTTTTT	586891	ExcessHet	0	none	0.00179099999999999	0	102	0.00179099999999999
chr1-112653557-CTTTTTT-CTTTTTTTTTT	chr1	112653557	CTTTTTT	CTTTTTTTTTT	586891	ExcessHet	0	none	4.05e-4	0	102	4.05e-4
chr1-112653557-CTTTTTT-CTTTTTTTTTTT	chr1	112653557	CTTTTTT	CTTTTTTTTTTT	586891	ExcessHet	0	none	9e-6	0	102	9e-6
chr1-112653557-CTTTTTT-CTTTTTTTTTTTTTTTTT	chr1	112653557	CTTTTTT	CTTTTTTTTTTTTTTTTT	586891	ExcessHet	0	none	0	0	102	1e-6
chr1-112653557-CTTTTTT-TTTTTTT	chr1	112653557	CTTTTTT	TTTTTTT	586891	ExcessHet	0	none	4.05e-4	0	102	4.05e-4
chr1-112653572-TTTAAAAAAC-*	chr1	112653572	TTTAAAAAAC	*	6905.97	PASS	0	none	6.570000000000002e-4	0	134	6.570000000000002e-4
chr1-112653572-TTTAAAAAAC-T	chr1	112653572	TTTAAAAAAC	T	6905.97	PASS	5.15e-6	nfe	2.2000000000000003e-5	0	134	2.2000000000000003e-5
chr1-112653572-TTTAAAAAAC-TAAAAAC	chr1	112653572	TTTAAAAAAC	TAAAAAC	6905.97	PASS	0	none	0.003727	1	134	0.003727
chr1-112653572-TTTAAAAAAC-TAAAAC	chr1	112653572	TTTAAAAAAC	TAAAAC	6905.97	PASS	0	none	9e-6	0	134	9e-6
chr1-112653572-TTTAAAAAAC-TAAAC	chr1	112653572	TTTAAAAAAC	TAAAC	6905.97	PASS	0	none	0	0	134	1e-6
chr1-112653573-TTAAAAAAC-*	chr1	112653573	TTAAAAAAC	*	122762	ExcessHet	0	none	0.004082	1	116	0.004082
chr1-112653573-TTAAAAAAC-ATAAAAAAC	chr1	112653573	TTAAAAAAC	ATAAAAAAC	122762	ExcessHet	0	none	0	0	116	1e-6
chr1-112653573-TTAAAAAAC-T	chr1	112653573	TTAAAAAAC	T	122762	ExcessHet	3.7e-7	nfe	9e-6	0	116	9e-6
chr1-112653573-TTAAAAAAC-TAAAAAC	chr1	112653573	TTAAAAAAC	TAAAAAC	122762	ExcessHet	0	none	0.065198	8	116	0.065198
chr1-112653573-TTAAAAAAC-TAAAAC	chr1	112653573	TTAAAAAAC	TAAAAC	122762	ExcessHet	0	none	3.3800000000000046e-4	0	116	3.3800000000000046e-4
chr1-112653573-TTAAAAAAC-TAAAC	chr1	112653573	TTAAAAAAC	TAAAC	122762	ExcessHet	0	none	0	0	116	1e-6
chr1-112653574-TAAAAAAC-*	chr1	112653574	TAAAAAAC	*	1692939	ExcessHet	0	none	0.031602	5	100	0.031602
chr1-112653574-TAAAAAAC-AAAAAAAC	chr1	112653574	TAAAAAAC	AAAAAAAC	1692939	ExcessHet	0	none	0.002814	1	100	0.002814
chr1-112653574-TAAAAAAC-T	chr1	112653574	TAAAAAAC	T	1692939	ExcessHet	2.88e-6	nfe	4.720000000000004e-4	0	100	4.720000000000004e-4
chr1-112653574-TAAAAAAC-TAAAAAAAAC	chr1	112653574	TAAAAAAC	TAAAAAAAAC	1692939	ExcessHet	0	none	0	0	100	1e-6
chr1-112653574-TAAAAAAC-TAAAAAAAC	chr1	112653574	TAAAAAAC	TAAAAAAAC	1692939	ExcessHet	0	none	0	0	100	1e-6
chr1-112653574-TAAAAAAC-TAAAAAC	chr1	112653574	TAAAAAAC	TAAAAAC	1692939	ExcessHet	0	none	0.2738119999999993	32	100	0.2738119999999993
chr1-112653574-TAAAAAAC-TAAAAC	chr1	112653574	TAAAAAAC	TAAAAC	1692939	ExcessHet	0	none	0.003015	0	100	0.003015
chr1-112653574-TAAAAAAC-TAAAC	chr1	112653574	TAAAAAAC	TAAAC	1692939	ExcessHet	0	none	5.180000000000002e-4	0	100	5.180000000000002e-4
chr1-112653574-TAAAAAAC-TC	chr1	112653574	TAAAAAAC	TC	1692939	ExcessHet	0	none	3.6000000000000035e-4	0	100	3.6000000000000035e-4
chr1-112653574-TAAAAAAC-TTTAAAAAAAC	chr1	112653574	TAAAAAAC	TTTAAAAAAAC	1692939	ExcessHet	0	none	0	0	100	1e-6
chr1-112653574-TAAAAAAC-TTTAAAATTTTTAAAAAAAAC	chr1	112653574	TAAAAAAC	TTTAAAATTTTTAAAAAAAAC	1692939	ExcessHet	0	none	0	0	100	1e-6
chr1-112653575-A-*	chr1	112653575	A	*	11149649	PASS	0	none	0.28553499999999993	38	116	0.28553499999999993
chr1-112653575-A-T	chr1	112653575	A	T	11149649	PASS	0.60102	afr	0.43233699999999986	49	116	0.60102
chr1-112653576-A-*	chr1	112653576	A	*	226988	PASS	0	none	0.002374	0	130	0.002374
chr1-112653576-A-T	chr1	112653576	A	T	226988	PASS	0.020702	afr	0.01544399999999999	2	130	0.020702
chr1-112653580-ACTTTT-*	chr1	112653580	ACTTTT	*	1098	VQSRTrancheINDEL99.50to99.90	0	none	9.88999999999999e-4	0	130	9.88999999999999e-4
chr1-112653580-ACTTTT-A	chr1	112653580	ACTTTT	A	1098	VQSRTrancheINDEL99.50to99.90	0	none	0	0	130	1e-6
chr1-112653580-ACTTTT-ATTTT	chr1	112653580	ACTTTT	ATTTT	1098	VQSRTrancheINDEL99.50to99.90	0	none	7.980000000000003e-4	1	130	7.980000000000003e-4
chr1-112653580-ACTTTT-TCTTTT	chr1	112653580	ACTTTT	TCTTTT	1098	VQSRTrancheINDEL99.50to99.90	0	none	9e-6	0	130	9e-6
chr1-112653581-C-*	chr1	112653581	C	*	10364	VQSRTrancheSNP99.70to99.80	0	none	0.00147199999999999	1	98	0.00147199999999999
chr1-112653581-C-A	chr1	112653581	C	A	10364	VQSRTrancheSNP99.70to99.80	0.0022557	nfe	0.00108399999999999	0	98	0.0022557
chr1-112653581-C-T	chr1	112653581	C	T	10364	VQSRTrancheSNP99.70to99.80	0.03134	amr	0.004108	0	98	0.03134
chr1-112653585-TA-*	chr1	112653585	TA	*	540505	VQSRTrancheINDEL95.00to96.00	0	none	0	0	130	1e-6
chr1-112653585-TA-AA	chr1	112653585	TA	AA	540505	VQSRTrancheINDEL95.00to96.00	0	none	0.02173600000000001	1	130	0.02173600000000001
chr1-112653585-TA-T	chr1	112653585	TA	T	540505	VQSRTrancheINDEL95.00to96.00	6.42e-5	amr	5.2999999999999994e-5	0	130	6.42e-5
chr1-112653585-TA-TAA	chr1	112653585	TA	TAA	540505	VQSRTrancheINDEL95.00to96.00	0	none	0.01906800000000002	1	130	0.01906800000000002
chr1-112653585-TA-TAAA	chr1	112653585	TA	TAAA	540505	VQSRTrancheINDEL95.00to96.00	0	none	9e-6	0	130	9e-6
chr1-112653585-TA-TTAA	chr1	112653585	TA	TTAA	540505	VQSRTrancheINDEL95.00to96.00	0	none	0	0	130	1e-6
chr1-112653595-C-*	chr1	112653595	C	*	1710	PASS	0	none	0	0	92	1e-6
chr1-112653595-C-A	chr1	112653595	C	A	1710	PASS	5.9602e-4	nfe	0.00161799999999999	1	92	0.00161799999999999
chr1-112654581-A-G	chr1	112654581	A	G	1298762	PASS	0.22527	amr	0.05052300000000002	6	134	0.22527
chr1-112658960-A-G	chr1	112658960	A	G	410	PASS	7.806e-5	afr	0	1	134	7.806e-5
chr1-112659574-TTCTCTC-*	chr1	112659574	TTCTCTC	*	40399	ExcessHet	0	none	0	0	116	1e-6
chr1-112659574-TTCTCTC-GTCTCTC	chr1	112659574	TTCTCTC	GTCTCTC	40399	ExcessHet	0	none	0	0	116	1e-6
chr1-112659574-TTCTCTC-T	chr1	112659574	TTCTCTC	T	40399	ExcessHet	0.023234	eas	0.02538000000000001	3	116	0.02538000000000001
chr1-112659574-TTCTCTC-TTC	chr1	112659574	TTCTCTC	TTC	40399	ExcessHet	0	none	0	0	116	1e-6
chr1-112659574-TTCTCTC-TTCTC	chr1	112659574	TTCTCTC	TTCTC	40399	ExcessHet	0	none	0.006315	0	116	0.006315
chr1-112659574-TTCTCTC-TTCTCTCTC	chr1	112659574	TTCTCTC	TTCTCTCTC	40399	ExcessHet	0	none	0	0	116	1e-6
chr1-112659580-CTCTCTCTT-*	chr1	112659580	CTCTCTCTT	*	1048	PASS	0	none	0.02530000000000001	3	116	0.02530000000000001
chr1-112659580-CTCTCTCTT-ATCTCTCTT	chr1	112659580	CTCTCTCTT	ATCTCTCTT	1048	PASS	0	none	0	0	116	1e-6
chr1-112659580-CTCTCTCTT-C	chr1	112659580	CTCTCTCTT	C	1048	PASS	0	none	0	0	116	1e-6
chr1-112659580-CTCTCTCTT-CT	chr1	112659580	CTCTCTCTT	CT	1048	PASS	0	none	6.570000000000002e-4	0	116	6.570000000000002e-4
chr1-112659581-TCTCTC-*	chr1	112659581	TCTCTC	*	1706079.97	PASS	0	none	1.88e-4	0	132	1.88e-4
chr1-112659581-TCTCTC-T	chr1	112659581	TCTCTC	T	1706079.97	PASS	0.36126	eas	0.167649	30	132	0.36126
chr1-112659581-TCTCTC-TTC	chr1	112659581	TCTCTC	TTC	1706079.97	PASS	0	none	0.00137499999999999	0	132	0.00137499999999999
chr1-112659581-TCTCTC-TTCTC	chr1	112659581	TCTCTC	TTCTC	1706079.97	PASS	0	none	0.00852099999999998	3	132	0.00852099999999998
chr1-112659582-CTCTCT-*	chr1	112659582	CTCTCT	*	240	PASS	0	none	0.17705800000000002	29	128	0.17705800000000002
chr1-112659582-CTCTCT-ATCTCT	chr1	112659582	CTCTCT	ATCTCT	240	PASS	0	none	0	0	128	1e-6
chr1-112659582-CTCTCT-C	chr1	112659582	CTCTCT	C	240	PASS	1.48e-6	nfe	0	0	128	1.48e-6
chr1-112659583-TCTC-*	chr1	112659583	TCTC	*	158391.97	PASS	0	none	0.16945400000000002	30	132	0.16945400000000002
chr1-112659583-TCTC-T	chr1	112659583	TCTC	T	158391.97	PASS	0.058012	eas	0.00849499999999998	3	132	0.058012
chr1-112659583-TCTC-TTC	chr1	112659583	TCTC	TTC	158391.97	PASS	0	none	5.2999999999999994e-5	0	132	5.2999999999999994e-5
chr1-112659584-CTCT-*	chr1	112659584	CTCT	*	148402	ExcessHet	0	none	0.167413	27	112	0.167413
chr1-112659584-CTCT-C	chr1	112659584	CTCT	C	148402	ExcessHet	2.007e-5	nfe	5.399999999999999e-5	0	112	5.399999999999999e-5
chr1-112659584-CTCT-CTTCT	chr1	112659584	CTCT	CTTCT	148402	ExcessHet	0	none	0.075328	9	112	0.075328
chr1-112659584-CTCT-CTTTCT	chr1	112659584	CTCT	CTTTCT	148402	ExcessHet	0	none	0.00181599999999999	0	112	0.00181599999999999
chr1-112659584-CTCT-CTTTTCT	chr1	112659584	CTCT	CTTTTCT	148402	ExcessHet	0	none	2.2000000000000003e-5	0	112	2.2000000000000003e-5
chr1-112659584-CTCT-CTTTTTTTTCT	chr1	112659584	CTCT	CTTTTTTTTCT	148402	ExcessHet	0	none	0	0	112	1e-6
chr1-112659584-CTCT-CTTTTTTTTTTTTCT	chr1	112659584	CTCT	CTTTTTTTTTTTTCT	148402	ExcessHet	0	none	9e-6	0	112	9e-6
chr1-112659584-CTCT-TTCT	chr1	112659584	CTCT	TTCT	148402	ExcessHet	0	none	5.399999999999999e-5	0	112	5.399999999999999e-5
chr1-112659585-TC-*	chr1	112659585	TC	*	197635.97	PASS	0	none	0.174204	29	110	0.174204
chr1-112659585-TC-T	chr1	112659585	TC	T	197635.97	PASS	0.12294	sas	0.09437900000000002	7	110	0.12294
chr1-112659586-CTT-*	chr1	112659586	CTT	*	5963582	PASS	0	none	0.242378	34	128	0.242378
chr1-112659586-CTT-C	chr1	112659586	CTT	C	5963582	PASS	3.34e-6	nfe	9e-6	0	128	9e-6
chr1-112659586-CTT-CT	chr1	112659586	CTT	CT	5963582	PASS	0	none	0.00809099999999998	0	128	0.00809099999999998
chr1-112659586-CTT-CTTT	chr1	112659586	CTT	CTTT	5963582	PASS	0	none	0.010025	3	128	0.010025
chr1-112659586-CTT-CTTTT	chr1	112659586	CTT	CTTTT	5963582	PASS	0	none	1.0999999999999998e-4	0	128	1.0999999999999998e-4
chr1-112659586-CTT-CTTTTT	chr1	112659586	CTT	CTTTTT	5963582	PASS	0	none	0	0	128	1e-6
chr1-112659586-CTT-TTT	chr1	112659586	CTT	TTT	5963582	PASS	0	none	0.45651299999999934	55	128	0.45651299999999934
chr1-112659795-G-A	chr1	112659795	G	A	10751002	PASS	0.63105	sas	0.5167260000000007	67	134	0.63105
chr1-112667026-T-C	chr1	112667026	T	C	59109	PASS	0.0081215	nfe	0.004084	2	134	0.0081215
chr1-112669501-TA-T	chr1	112669501	TA	T	13687.97	VQSRTrancheINDEL95.00to96.00	3.7518e-4	nfe	0.00139899999999999	0	128	0.00139899999999999
chr1-112669501-TA-TAA	chr1	112669501	TA	TAA	13687.97	VQSRTrancheINDEL95.00to96.00	0	none	0.01165099999999999	3	128	0.01165099999999999
chr1-112669501-TA-TAAA	chr1	112669501	TA	TAAA	13687.97	VQSRTrancheINDEL95.00to96.00	0	none	9e-6	0	128	9e-6
chr1-112670348-G-A	chr1	112670348	G	A	2338	PASS	0	none	9e-6	0	38	9e-6
chr1-112670348-G-T	chr1	112670348	G	T	2338	PASS	0.0025936	nfe	0.003819	0	38	0.003819
chr1-112670354-CTTTTTTTCTTTTT-*	chr1	112670354	CTTTTTTTCTTTTT	*	55144	VQSRTrancheINDEL95.00to96.00	0	none	1.6699999999999994e-4	0	30	1.6699999999999994e-4
chr1-112670354-CTTTTTTTCTTTTT-ATTTTTTTCTTTTT	chr1	112670354	CTTTTTTTCTTTTT	ATTTTTTTCTTTTT	55144	VQSRTrancheINDEL95.00to96.00	0	none	0.002683	0	30	0.002683
chr1-112670354-CTTTTTTTCTTTTT-C	chr1	112670354	CTTTTTTTCTTTTT	C	55144	VQSRTrancheINDEL95.00to96.00	0	none	0	0	30	1e-6
chr1-112670354-CTTTTTTTCTTTTT-CT	chr1	112670354	CTTTTTTTCTTTTT	CT	55144	VQSRTrancheINDEL95.00to96.00	0	none	0	0	30	1e-6
chr1-112670354-CTTTTTTTCTTTTT-CTT	chr1	112670354	CTTTTTTTCTTTTT	CTT	55144	VQSRTrancheINDEL95.00to96.00	0	none	2.720000000000003e-4	0	30	2.720000000000003e-4
chr1-112670354-CTTTTTTTCTTTTT-CTTT	chr1	112670354	CTTTTTTTCTTTTT	CTTT	55144	VQSRTrancheINDEL95.00to96.00	0	none	0.00105699999999999	0	30	0.00105699999999999
chr1-112670354-CTTTTTTTCTTTTT-CTTTT	chr1	112670354	CTTTTTTTCTTTTT	CTTTT	55144	VQSRTrancheINDEL95.00to96.00	0	none	0.002909	0	30	0.002909
chr1-112670354-CTTTTTTTCTTTTT-CTTTTCTTCTTTTTTTTTTCTTTTT	chr1	112670354	CTTTTTTTCTTTTT	CTTTTCTTCTTTTTTTTTTCTTTTT	55144	VQSRTrancheINDEL95.00to96.00	0	none	0	0	30	1e-6
chr1-112670354-CTTTTTTTCTTTTT-CTTTTTTCTTTTT	chr1	112670354	CTTTTTTTCTTTTT	CTTTTTTCTTTTT	55144	VQSRTrancheINDEL95.00to96.00	0	none	0	0	30	1e-6
chr1-112670354-CTTTTTTTCTTTTT-CTTTTTTTTCTTTTT	chr1	112670354	CTTTTTTTCTTTTT	CTTTTTTTTCTTTTT	55144	VQSRTrancheINDEL95.00to96.00	0	none	8.190000000000003e-4	0	30	8.190000000000003e-4
chr1-112670354-CTTTTTTTCTTTTT-CTTTTTTTTTCTTTTT	chr1	112670354	CTTTTTTTCTTTTT	CTTTTTTTTTCTTTTT	55144	VQSRTrancheINDEL95.00to96.00	0	none	0.00134699999999999	0	30	0.00134699999999999
chr1-112670354-CTTTTTTTCTTTTT-CTTTTTTTTTTCTTTTT	chr1	112670354	CTTTTTTTCTTTTT	CTTTTTTTTTTCTTTTT	55144	VQSRTrancheINDEL95.00to96.00	0	none	0.00161499999999999	0	30	0.00161499999999999
chr1-112670354-CTTTTTTTCTTTTT-CTTTTTTTTTTTCTTTTT	chr1	112670354	CTTTTTTTCTTTTT	CTTTTTTTTTTTCTTTTT	55144	VQSRTrancheINDEL95.00to96.00	0	none	3.590000000000004e-4	0	30	3.590000000000004e-4
chr1-112670354-CTTTTTTTCTTTTT-CTTTTTTTTTTTTCTTTTT	chr1	112670354	CTTTTTTTCTTTTT	CTTTTTTTTTTTTCTTTTT	55144	VQSRTrancheINDEL95.00to96.00	0	none	1.6699999999999994e-4	0	30	1.6699999999999994e-4
chr1-112670354-CTTTTTTTCTTTTT-CTTTTTTTTTTTTTTCTTTTT	chr1	112670354	CTTTTTTTCTTTTT	CTTTTTTTTTTTTTTCTTTTT	55144	VQSRTrancheINDEL95.00to96.00	0	none	0	0	30	1e-6
chr1-112670354-CTTTTTTTCTTTTT-TTTTTTTTCTTTTT	chr1	112670354	CTTTTTTTCTTTTT	TTTTTTTTCTTTTT	55144	VQSRTrancheINDEL95.00to96.00	0	none	0.01329299999999998	0	30	0.01329299999999998
chr1-112670359-TTTC-*	chr1	112670359	TTTC	*	811	PASS	0	none	0.004844	0	82	0.004844
chr1-112670359-TTTC-CTTC	chr1	112670359	TTTC	CTTC	811	PASS	0	none	9e-6	0	82	9e-6
chr1-112670359-TTTC-T	chr1	112670359	TTTC	T	811	PASS	2.35e-6	nfe	5.2999999999999994e-5	0	82	5.2999999999999994e-5
chr1-112670359-TTTC-TTTATTC	chr1	112670359	TTTC	TTTATTC	811	PASS	0	none	2.9400000000000004e-4	0	82	2.9400000000000004e-4
chr1-112670362-CTTTTTTTTT-*	chr1	112670362	CTTTTTTTTT	*	1608963	PASS	0	none	0.004455	0	2	0.004455
chr1-112670362-CTTTTTTTTT-ATTTTTTTTT	chr1	112670362	CTTTTTTTTT	ATTTTTTTTT	1608963	PASS	0	none	2.720000000000003e-4	0	2	2.720000000000003e-4
chr1-112670362-CTTTTTTTTT-C	chr1	112670362	CTTTTTTTTT	C	1608963	PASS	6.796e-5	nfe	5.2999999999999994e-5	0	2	6.796e-5
chr1-112670362-CTTTTTTTTT-CATTTTTTTTTTTTT	chr1	112670362	CTTTTTTTTT	CATTTTTTTTTTTTT	1608963	PASS	0	none	0	0	2	1e-6
chr1-112670362-CTTTTTTTTT-CT	chr1	112670362	CTTTTTTTTT	CT	1608963	PASS	0	none	0.003616	0	2	0.003616
chr1-112670362-CTTTTTTTTT-CTT	chr1	112670362	CTTTTTTTTT	CTT	1608963	PASS	0	none	5.2999999999999994e-5	0	2	5.2999999999999994e-5
chr1-112670362-CTTTTTTTTT-CTTTT	chr1	112670362	CTTTTTTTTT	CTTTT	1608963	PASS	0	none	2.2899999999999996e-4	0	2	2.2899999999999996e-4
chr1-112670362-CTTTTTTTTT-CTTTTT	chr1	112670362	CTTTTTTTTT	CTTTTT	1608963	PASS	0	none	0.00112899999999999	0	2	0.00112899999999999
chr1-112670362-CTTTTTTTTT-CTTTTTT	chr1	112670362	CTTTTTTTTT	CTTTTTT	1608963	PASS	0	none	0.004174	0	2	0.004174
chr1-112670362-CTTTTTTTTT-CTTTTTTT	chr1	112670362	CTTTTTTTTT	CTTTTTTT	1608963	PASS	0	none	0.01622900000000001	1	2	0.01622900000000001
chr1-112670362-CTTTTTTTTT-CTTTTTTTT	chr1	112670362	CTTTTTTTTT	CTTTTTTTT	1608963	PASS	0	none	0.05115300000000001	0	2	0.05115300000000001
chr1-112670362-CTTTTTTTTT-CTTTTTTTTTT	chr1	112670362	CTTTTTTTTT	CTTTTTTTTTT	1608963	PASS	0	none	0.10028800000000004	0	2	0.10028800000000004
chr1-112670362-CTTTTTTTTT-CTTTTTTTTTTT	chr1	112670362	CTTTTTTTTT	CTTTTTTTTTTT	1608963	PASS	0	none	0.134865	1	2	0.134865
chr1-112670362-CTTTTTTTTT-CTTTTTTTTTTTT	chr1	112670362	CTTTTTTTTT	CTTTTTTTTTTTT	1608963	PASS	0	none	0.13529500000000003	0	2	0.13529500000000003
chr1-112670362-CTTTTTTTTT-CTTTTTTTTTTTTT	chr1	112670362	CTTTTTTTTT	CTTTTTTTTTTTTT	1608963	PASS	0	none	0.04197200000000002	0	2	0.04197200000000002
chr1-112670362-CTTTTTTTTT-CTTTTTTTTTTTTTT	chr1	112670362	CTTTTTTTTT	CTTTTTTTTTTTTTT	1608963	PASS	0	none	0.01023899999999999	0	2	0.01023899999999999
chr1-112670362-CTTTTTTTTT-CTTTTTTTTTTTTTTT	chr1	112670362	CTTTTTTTTT	CTTTTTTTTTTTTTTT	1608963	PASS	0	none	0.00163999999999999	0	2	0.00163999999999999
chr1-112670362-CTTTTTTTTT-CTTTTTTTTTTTTTTTT	chr1	112670362	CTTTTTTTTT	CTTTTTTTTTTTTTTTT	1608963	PASS	0	none	1.87e-4	0	2	1.87e-4
chr1-112670362-CTTTTTTTTT-CTTTTTTTTTTTTTTTTT	chr1	112670362	CTTTTTTTTT	CTTTTTTTTTTTTTTTTT	1608963	PASS	0	none	3.810000000000003e-4	0	2	3.810000000000003e-4
chr1-112670362-CTTTTTTTTT-CTTTTTTTTTTTTTTTTTCTGTTTTATTTACGTGTAATTCTTTTTTTTTTTTTTTTTTT	chr1	112670362	CTTTTTTTTT	CTTTTTTTTTTTTTTTTTCTGTTTTATTTACGTGTAATTCTTTTTTTTTTTTTTTTTTT	1608963	PASS	0	none	9e-6	0	2	9e-6
chr1-112670362-CTTTTTTTTT-CTTTTTTTTTTTTTTTTTCTTCTATTTCTATGTGTAAATTTTTTTTTTTTTTTTTTTTTTT	chr1	112670362	CTTTTTTTTT	CTTTTTTTTTTTTTTTTTCTTCTATTTCTATGTGTAAATTTTTTTTTTTTTTTTTTTTTTT	1608963	PASS	0	none	9e-6	0	2	9e-6
chr1-112670362-CTTTTTTTTT-CTTTTTTTTTTTTTTTTTT	chr1	112670362	CTTTTTTTTT	CTTTTTTTTTTTTTTTTTT	1608963	PASS	0	none	4.710000000000004e-4	0	2	4.710000000000004e-4
chr1-112670362-CTTTTTTTTT-CTTTTTTTTTTTTTTTTTTGTGTTAATTTTTTTTTTTTTTTTTTTT	chr1	112670362	CTTTTTTTTT	CTTTTTTTTTTTTTTTTTTGTGTTAATTTTTTTTTTTTTTTTTTTT	1608963	PASS	0	none	0	0	2	1e-6
chr1-112670362-CTTTTTTTTT-CTTTTTTTTTTTTTTTTTTGTTTATTTTTTTTTTTTTTTTTTTTTTT	chr1	112670362	CTTTTTTTTT	CTTTTTTTTTTTTTTTTTTGTTTATTTTTTTTTTTTTTTTTTTTTTT	1608963	PASS	0	none	9e-6	0	2	9e-6
chr1-112670362-CTTTTTTTTT-CTTTTTTTTTTTTTTTTTTT	chr1	112670362	CTTTTTTTTT	CTTTTTTTTTTTTTTTTTTT	1608963	PASS	0	none	0.00100899999999999	0	2	0.00100899999999999
chr1-112670362-CTTTTTTTTT-CTTTTTTTTTTTTTTTTTTTCTTTTTTTTTTTTTTTATTTTTTTTTTTTTTTTTTTTTTT	chr1	112670362	CTTTTTTTTT	CTTTTTTTTTTTTTTTTTTTCTTTTTTTTTTTTTTTATTTTTTTTTTTTTTTTTTTTTTT	1608963	PASS	0	none	0	0	2	1e-6
chr1-112670362-CTTTTTTTTT-CTTTTTTTTTTTTTTTTTTTT	chr1	112670362	CTTTTTTTTT	CTTTTTTTTTTTTTTTTTTTT	1608963	PASS	0	none	0.00186099999999999	0	2	0.00186099999999999
chr1-112670362-CTTTTTTTTT-CTTTTTTTTTTTTTTTTTTTTT	chr1	112670362	CTTTTTTTTT	CTTTTTTTTTTTTTTTTTTTTT	1608963	PASS	0	none	9.140000000000004e-4	0	2	9.140000000000004e-4
chr1-112670362-CTTTTTTTTT-CTTTTTTTTTTTTTTTTTTTTTATTTTTTCACTTTTACATTTTTTTTTTTTTTTTTTTTT	chr1	112670362	CTTTTTTTTT	CTTTTTTTTTTTTTTTTTTTTTATTTTTTCACTTTTACATTTTTTTTTTTTTTTTTTTTT	1608963	PASS	0	none	0	0	2	1e-6
chr1-112670362-CTTTTTTTTT-CTTTTTTTTTTTTTTTTTTTTTT	chr1	112670362	CTTTTTTTTT	CTTTTTTTTTTTTTTTTTTTTTT	1608963	PASS	0	none	3.3700000000000044e-4	0	2	3.3700000000000044e-4
chr1-112670362-CTTTTTTTTT-CTTTTTTTTTTTTTTTTTTTTTTATTTTTTTTTTTTTTTTTTTTTTT	chr1	112670362	CTTTTTTTTT	CTTTTTTTTTTTTTTTTTTTTTTATTTTTTTTTTTTTTTTTTTTTTT	1608963	PASS	0	none	9e-6	0	2	9e-6
chr1-112670362-CTTTTTTTTT-CTTTTTTTTTTTTTTTTTTTTTTCTTTTTTTTCTACTTTTAAATCTTTTTTTTTTTTTTTTTTT	chr1	112670362	CTTTTTTTTT	CTTTTTTTTTTTTTTTTTTTTTTCTTTTTTTTCTACTTTTAAATCTTTTTTTTTTTTTTTTTTT	1608963	PASS	0	none	0	0	2	1e-6
chr1-112670362-CTTTTTTTTT-CTTTTTTTTTTTTTTTTTTTTTTT	chr1	112670362	CTTTTTTTTT	CTTTTTTTTTTTTTTTTTTTTTTT	1608963	PASS	0	none	5.2999999999999994e-5	0	2	5.2999999999999994e-5
chr1-112670362-CTTTTTTTTT-CTTTTTTTTTTTTTTTTTTTTTTTTT	chr1	112670362	CTTTTTTTTT	CTTTTTTTTTTTTTTTTTTTTTTTTT	1608963	PASS	0	none	2.2000000000000003e-5	0	2	2.2000000000000003e-5
chr1-112670362-CTTTTTTTTT-CTTTTTTTTTTTTTTTTTTTTTTTTTTCTTCTTGTATTTTTTTTTTTTTTTTTTTTTTT	chr1	112670362	CTTTTTTTTT	CTTTTTTTTTTTTTTTTTTTTTTTTTTCTTCTTGTATTTTTTTTTTTTTTTTTTTTTTT	1608963	PASS	0	none	9e-6	0	2	9e-6
chr1-112670362-CTTTTTTTTT-CTTTTTTTTTTTTTTTTTTTTTTTTTTTTAGGTTAAATTTTTTTTTTTTTTTTTTTTTTT	chr1	112670362	CTTTTTTTTT	CTTTTTTTTTTTTTTTTTTTTTTTTTTTTAGGTTAAATTTTTTTTTTTTTTTTTTTTTTT	1608963	PASS	0	none	0	0	2	1e-6
chr1-112670362-CTTTTTTTTT-CTTTTTTTTTTTTTTTTTTTTTTTTTTTTT	chr1	112670362	CTTTTTTTTT	CTTTTTTTTTTTTTTTTTTTTTTTTTTTTT	1608963	PASS	0	none	3.6999999999999985e-5	0	2	3.6999999999999985e-5
chr1-112670362-CTTTTTTTTT-CTTTTTTTTTTTTTTTTTTTTTTTTTTTTTT	chr1	112670362	CTTTTTTTTT	CTTTTTTTTTTTTTTTTTTTTTTTTTTTTTT	1608963	PASS	0	none	0	0	2	1e-6
chr1-112670362-CTTTTTTTTT-CTTTTTTTTTTTTTTTTTTTTTTTTTTTTTTTTTTATTTTTTTTTTTTTTTTTTTTTTT	chr1	112670362	CTTTTTTTTT	CTTTTTTTTTTTTTTTTTTTTTTTTTTTTTTTTTTATTTTTTTTTTTTTTTTTTTTTTT	1608963	PASS	0	none	0	0	2	1e-6
chr1-112670362-CTTTTTTTTT-TTTTTTTTTT	chr1	112670362	CTTTTTTTTT	TTTTTTTTTT	1608963	PASS	0	none	0.05997600000000001	0	2	0.05997600000000001
chr1-112670363-T-*	chr1	112670363	T	*	126	PASS	0	none	0.08180900000000002	1	54	0.08180900000000002
chr1-112670363-T-A	chr1	112670363	T	A	126	PASS	1.7646e-4	afr	0.00120699999999999	0	54	0.00120699999999999
chr1-112670364-T-*	chr1	112670364	T	*	468	PASS	0	none	0.02827200000000001	1	70	0.02827200000000001
chr1-112670364-T-A	chr1	112670364	T	A	468	PASS	0	none	9e-6	0	70	9e-6
chr1-112670364-T-TTC	chr1	112670364	T	TTC	468	PASS	0	none	9e-6	0	70	9e-6
chr1-112670364-T-TTTC	chr1	112670364	T	TTTC	468	PASS	0.0016619	sas	2.9400000000000004e-4	0	70	0.0016619
chr1-112670365-T-*	chr1	112670365	T	*	394.97	VQSRTrancheINDEL95.00to96.00	0	none	0.01067499999999998	0	84	0.01067499999999998
chr1-112670365-T-TC	chr1	112670365	T	TC	394.97	VQSRTrancheINDEL95.00to96.00	0	none	0	0	84	1e-6
chr1-112670365-T-TTC	chr1	112670365	T	TTC	394.97	VQSRTrancheINDEL95.00to96.00	3.7052e-4	sas	8.9e-5	0	84	3.7052e-4
chr1-112670365-T-TTTC	chr1	112670365	T	TTTC	394.97	VQSRTrancheINDEL95.00to96.00	0	none	3.6999999999999985e-5	0	84	3.6999999999999985e-5
chr1-112670367-T-*	chr1	112670367	T	*	24191	PASS	0	none	0.004489	0	100	0.004489
chr1-112670367-T-C	chr1	112670367	T	C	24191	PASS	0.046188	eas	0.006364	0	100	0.046188
chr1-112670367-T-TC	chr1	112670367	T	TC	24191	PASS	2.182e-4	afr	8.9e-5	0	100	2.182e-4
chr1-112670367-T-TTTC	chr1	112670367	T	TTTC	24191	PASS	1.0053e-4	amr	2.2000000000000003e-5	0	100	1.0053e-4
chr1-112670368-T-*	chr1	112670368	T	*	3056	PASS	0	none	0.004055	0	106	0.004055
chr1-112670368-T-C	chr1	112670368	T	C	3056	PASS	0.0076617	eas	0.00139799999999999	0	106	0.0076617
chr1-112670368-T-TTC	chr1	112670368	T	TTC	3056	PASS	4.234e-5	amr	9e-6	0	106	4.234e-5
chr1-112670369-T-*	chr1	112670369	T	*	412	PASS	0	none	0.004055	0	106	0.004055
chr1-112670369-T-C	chr1	112670369	T	C	412	PASS	9.1199e-4	eas	1.0799999999999996e-4	0	106	9.1199e-4
chr1-112670370-T-*	chr1	112670370	T	*	124	PASS	0	none	0.004004	0	106	0.004004
chr1-112670370-T-C	chr1	112670370	T	C	124	PASS	0	none	5.2999999999999994e-5	0	106	5.2999999999999994e-5
chr1-112670382-G-*	chr1	112670382	G	*	532	VQSRTrancheSNP99.70to99.80	0	none	1.88e-4	0	60	1.88e-4
chr1-112670382-G-T	chr1	112670382	G	T	532	VQSRTrancheSNP99.70to99.80	1.564e-5	sas	5.860000000000005e-4	0	60	5.860000000000005e-4
chr1-112670383-G-*	chr1	112670383	G	*	508	PASS	0	none	1.88e-4	0	66	1.88e-4
chr1-112670383-G-T	chr1	112670383	G	T	508	PASS	1.156e-5	nfe	6.560000000000003e-4	0	66	6.560000000000003e-4
chr1-112674603-G-A	chr1	112674603	G	A	4917	PASS	0.0013301	nfe	8.440000000000002e-4	1	70	0.0013301
chr1-112674689-G-C	chr1	112674689	G	C	901409	PASS	0.15608	nfe	0.123084	26	124	0.15608
chr1-112674689-G-T	chr1	112674689	G	T	901409	PASS	0.0018242	eas	0	0	124	0.0018242
chr1-112688664-T-C	chr1	112688664	T	C	1507586	PASS	0.46661	eas	0.173458	32	130	0.46661
chr1-112688839-GCA-G	chr1	112688839	GCA	G	572320.97	PASS	0.016803	sas	0.01167899999999999	1	134	0.016803
chr1-112688881-G-T	chr1	112688881	G	T	1933208	PASS	0.39078	eas	0.04822700000000002	6	134	0.39078
chr1-112689317-G-A	chr1	112689317	G	A	94726	PASS	0.005874	nfe	0.002465	1	134	0.005874
chr1-112689377-TCCCACCCCA-T	chr1	112689377	TCCCACCCCA	T	39932.97	VQSRTrancheINDEL99.95to100.00	0	none	0	0	116	1e-6
chr1-112689377-TCCCACCCCA-TACCCACCCCA	chr1	112689377	TCCCACCCCA	TACCCACCCCA	39932.97	VQSRTrancheINDEL99.95to100.00	0	none	0.004567	0	116	0.004567
chr1-112689377-TCCCACCCCA-TACCCCA	chr1	112689377	TCCCACCCCA	TACCCCA	39932.97	VQSRTrancheINDEL99.95to100.00	0	none	0	0	116	1e-6
chr1-112689377-TCCCACCCCA-TACCCCCACCCCA	chr1	112689377	TCCCACCCCA	TACCCCCACCCCA	39932.97	VQSRTrancheINDEL99.95to100.00	0	none	0	0	116	1e-6
chr1-112689377-TCCCACCCCA-TACCCCCCCCCACCCCA	chr1	112689377	TCCCACCCCA	TACCCCCCCCCACCCCA	39932.97	VQSRTrancheINDEL99.95to100.00	0	none	0	0	116	1e-6
chr1-112689377-TCCCACCCCA-TCCCCACCCCA	chr1	112689377	TCCCACCCCA	TCCCCACCCCA	39932.97	VQSRTrancheINDEL99.95to100.00	0	none	0.003143	0	116	0.003143
chr1-112689377-TCCCACCCCA-TCCCCCACCCCA	chr1	112689377	TCCCACCCCA	TCCCCCACCCCA	39932.97	VQSRTrancheINDEL99.95to100.00	0	none	0	0	116	1e-6
chr1-112689377-TCCCACCCCA-TCCCCCCCCCACCCCA	chr1	112689377	TCCCACCCCA	TCCCCCCCCCACCCCA	39932.97	VQSRTrancheINDEL99.95to100.00	0	none	2.2000000000000003e-5	0	116	2.2000000000000003e-5
chr1-112689377-TCCCACCCCA-TCCCCCCCCCCCCCACCCCA	chr1	112689377	TCCCACCCCA	TCCCCCCCCCCCCCACCCCA	39932.97	VQSRTrancheINDEL99.95to100.00	0	none	0	0	116	1e-6
chr1-112689377-TCCCACCCCA-TCCCCCCCCCCCCCCACCCCA	chr1	112689377	TCCCACCCCA	TCCCCCCCCCCCCCCACCCCA	39932.97	VQSRTrancheINDEL99.95to100.00	0	none	0	0	116	1e-6
chr1-112689377-TCCCACCCCA-TGCCCACCCCA	chr1	112689377	TCCCACCCCA	TGCCCACCCCA	39932.97	VQSRTrancheINDEL99.95to100.00	0	none	0.012171	4	116	0.012171
chr1-112689377-TCCCACCCCA-TGCCCCACCCCA	chr1	112689377	TCCCACCCCA	TGCCCCACCCCA	39932.97	VQSRTrancheINDEL99.95to100.00	0	none	1.0799999999999996e-4	0	116	1.0799999999999996e-4
chr1-112689377-TCCCACCCCA-TGCCCCCACCCCA	chr1	112689377	TCCCACCCCA	TGCCCCCACCCCA	39932.97	VQSRTrancheINDEL99.95to100.00	0	none	5.2999999999999994e-5	0	116	5.2999999999999994e-5
chr1-112689377-TCCCACCCCA-TGCCCCCCACCCCA	chr1	112689377	TCCCACCCCA	TGCCCCCCACCCCA	39932.97	VQSRTrancheINDEL99.95to100.00	0	none	3.6999999999999985e-5	0	116	3.6999999999999985e-5
chr1-112689377-TCCCACCCCA-TGCCCCCCCCACCCCA	chr1	112689377	TCCCACCCCA	TGCCCCCCCCACCCCA	39932.97	VQSRTrancheINDEL99.95to100.00	0	none	3.820000000000003e-4	0	116	3.820000000000003e-4
chr1-112689377-TCCCACCCCA-TGCCCCCCCCCACCCCA	chr1	112689377	TCCCACCCCA	TGCCCCCCCCCACCCCA	39932.97	VQSRTrancheINDEL99.95to100.00	0	none	9e-6	2	116	9e-6
chr1-112689377-TCCCACCCCA-TGCCCCCCCCCCCCACCCCA	chr1	112689377	TCCCACCCCA	TGCCCCCCCCCCCCACCCCA	39932.97	VQSRTrancheINDEL99.95to100.00	0	none	2.9400000000000004e-4	1	116	2.9400000000000004e-4
chr1-112689377-TCCCACCCCA-TGCCCCCCCCCCCCCACCCCA	chr1	112689377	TCCCACCCCA	TGCCCCCCCCCCCCCACCCCA	39932.97	VQSRTrancheINDEL99.95to100.00	0	none	1.0799999999999996e-4	0	116	1.0799999999999996e-4
chr1-112689377-TCCCACCCCA-TGCCCCCCCCCCCCCCACCCCA	chr1	112689377	TCCCACCCCA	TGCCCCCCCCCCCCCCACCCCA	39932.97	VQSRTrancheINDEL99.95to100.00	0	none	0	0	116	1e-6
chr1-112689377-TCCCACCCCA-TGCCCCCCCCCCCCCCCCCACCCCA	chr1	112689377	TCCCACCCCA	TGCCCCCCCCCCCCCCCCCACCCCA	39932.97	VQSRTrancheINDEL99.95to100.00	0	none	7.099999999999998e-5	0	116	7.099999999999998e-5
chr1-112689377-TCCCACCCCA-TGGCCCCCCACCCCA	chr1	112689377	TCCCACCCCA	TGGCCCCCCACCCCA	39932.97	VQSRTrancheINDEL99.95to100.00	0	none	0	0	116	1e-6
chr1-112689377-TCCCACCCCA-TTCCCCACCCCA	chr1	112689377	TCCCACCCCA	TTCCCCACCCCA	39932.97	VQSRTrancheINDEL99.95to100.00	0	none	7.099999999999998e-5	0	116	7.099999999999998e-5
chr1-112689377-TCCCACCCCA-TTCCCCCACCCCA	chr1	112689377	TCCCACCCCA	TTCCCCCACCCCA	39932.97	VQSRTrancheINDEL99.95to100.00	0	none	7.099999999999998e-5	0	116	7.099999999999998e-5
chr1-112689377-TCCCACCCCA-TTCCCCCCACCCCA	chr1	112689377	TCCCACCCCA	TTCCCCCCACCCCA	39932.97	VQSRTrancheINDEL99.95to100.00	0	none	9e-6	0	116	9e-6
chr1-112689378-C-*	chr1	112689378	C	*	2105	PASS	0	none	9e-6	0	126	9e-6
chr1-112689378-C-A	chr1	112689378	C	A	2105	PASS	1.1592e-4	nfe	1.6699999999999994e-4	0	126	1.6699999999999994e-4
chr1-112689378-C-G	chr1	112689378	C	G	2105	PASS	0.0023808	nfe	2.2000000000000003e-5	0	126	0.0023808
chr1-112689378-C-T	chr1	112689378	C	T	2105	PASS	4.423e-4	nfe	3.3800000000000046e-4	0	126	4.423e-4
chr1-112689381-A-*	chr1	112689381	A	*	191050	ExcessHet	0	none	2.2999999999999995e-4	0	116	2.2999999999999995e-4
chr1-112689381-A-AC	chr1	112689381	A	AC	191050	ExcessHet	6.3892e-4	nfe	1.6699999999999994e-4	0	116	6.3892e-4
chr1-112689381-A-ACACC	chr1	112689381	A	ACACC	191050	ExcessHet	0	none	0	0	116	1e-6
chr1-112689381-A-ACCCC	chr1	112689381	A	ACCCC	191050	ExcessHet	1.4659e-4	nfe	9.160000000000004e-4	4	116	9.160000000000004e-4
chr1-112689381-A-ACCCCC	chr1	112689381	A	ACCCCC	191050	ExcessHet	0	none	9e-6	0	116	9e-6
chr1-112689381-A-ACCCCCC	chr1	112689381	A	ACCCCCC	191050	ExcessHet	0	none	0	0	116	1e-6
chr1-112689381-A-ACCCCCCCCCCCC	chr1	112689381	A	ACCCCCCCCCCCC	191050	ExcessHet	0	none	0	0	116	1e-6
chr1-112689381-A-C	chr1	112689381	A	C	191050	ExcessHet	0.15057	nfe	0.07826400000000001	42	116	0.15057
chr1-112691557-C-T	chr1	112691557	C	T	2271176	PASS	0.56682	eas	0.205279	34	134	0.56682
chr1-112691834-G-A	chr1	112691834	G	A	8419676	PASS	0.63922	sas	0.5138850000000006	67	134	0.63922
chr1-112693608-G-A	chr1	112693608	G	A	217730	PASS	0.31653	eas	0.08782400000000001	0	0	0.31653
chr1-112693666-GTTTTT-G	chr1	112693666	GTTTTT	G	179626	PASS	0	none	0	0	0	1e-6
chr1-112693666-GTTTTT-GT	chr1	112693666	GTTTTT	GT	179626	PASS	0	none	6.310000000000003e-4	0	0	6.310000000000003e-4
chr1-112693666-GTTTTT-GTT	chr1	112693666	GTTTTT	GTT	179626	PASS	0	none	0.006218	0	0	0.006218
chr1-112693666-GTTTTT-GTTT	chr1	112693666	GTTTTT	GTTT	179626	PASS	0	none	0.03901700000000001	0	0	0.03901700000000001
chr1-112693666-GTTTTT-GTTTT	chr1	112693666	GTTTTT	GTTTT	179626	PASS	0	none	0.03056100000000002	0	0	0.03056100000000002
chr1-112693666-GTTTTT-GTTTTTT	chr1	112693666	GTTTTT	GTTTTTT	179626	PASS	0	none	0.006012	0	0	0.006012
chr1-112693666-GTTTTT-GTTTTTTT	chr1	112693666	GTTTTT	GTTTTTTT	179626	PASS	0	none	0.00122499999999999	0	0	0.00122499999999999
chr1-112693666-GTTTTT-GTTTTTTTT	chr1	112693666	GTTTTT	GTTTTTTTT	179626	PASS	0	none	2.93e-4	0	0	2.93e-4
chr1-112693666-GTTTTT-GTTTTTTTTT	chr1	112693666	GTTTTT	GTTTTTTTTT	179626	PASS	0	none	6.999999999999998e-5	0	0	6.999999999999998e-5
chr1-112693666-GTTTTT-GTTTTTTTTTTT	chr1	112693666	GTTTTT	GTTTTTTTTTTT	179626	PASS	0	none	9e-6	0	0	9e-6
chr1-112693666-GTTTTT-GTTTTTTTTTTTTTTTTTTT	chr1	112693666	GTTTTT	GTTTTTTTTTTTTTTTTTTT	179626	PASS	0	none	0	0	0	1e-6
chr1-112693666-GTTTTT-TTTTTT	chr1	112693666	GTTTTT	TTTTTT	179626	PASS	0	none	9e-6	0	0	9e-6
chr1-112693667-T-*	chr1	112693667	T	*	153	VQSRTrancheINDEL95.00to96.00	0	none	0.07740300000000003	0	0	0.07740300000000003
chr1-112693667-T-G	chr1	112693667	T	G	153	VQSRTrancheINDEL95.00to96.00	0	none	1.6699999999999994e-4	0	0	1.6699999999999994e-4
chr1-112693667-T-TG	chr1	112693667	T	TG	153	VQSRTrancheINDEL95.00to96.00	0	none	6.999999999999998e-5	0	0	6.999999999999998e-5
chr1-112693668-T-*	chr1	112693668	T	*	643	PASS	0	none	0.04797200000000002	0	0	0.04797200000000002
chr1-112693668-T-G	chr1	112693668	T	G	643	PASS	0	none	0.00112799999999999	0	0	0.00112799999999999
chr1-112693687-TAATTA-AAATTA	chr1	112693687	TAATTA	AAATTA	431209	PASS	0	none	0.186565	0	0	0.186565
chr1-112693687-TAATTA-T	chr1	112693687	TAATTA	T	431209	PASS	0	none	2.93e-4	0	0	2.93e-4
chr1-112693687-TAATTA-TAAAATTA	chr1	112693687	TAATTA	TAAAATTA	431209	PASS	0	none	2.2000000000000003e-5	0	0	2.2000000000000003e-5
chr1-112693687-TAATTA-TAAATTA	chr1	112693687	TAATTA	TAAATTA	431209	PASS	0	none	0.012133	0	0	0.012133
chr1-112693687-TAATTA-TATTA	chr1	112693687	TAATTA	TATTA	431209	PASS	0	none	1.0699999999999996e-4	0	0	1.0699999999999996e-4
chr1-112693687-TAATTA-TTAAATTA	chr1	112693687	TAATTA	TTAAATTA	431209	PASS	0	none	0.003183	0	0	0.003183
chr1-112693687-TAATTA-TTTA	chr1	112693687	TAATTA	TTTA	431209	PASS	0	none	8.890000000000005e-4	0	0	8.890000000000005e-4
chr1-112693687-TAATTA-TTTAAATTA	chr1	112693687	TAATTA	TTTAAATTA	431209	PASS	0	none	3.3700000000000044e-4	0	0	3.3700000000000044e-4
chr1-112693687-TAATTA-TTTTTTTTTTAAATTA	chr1	112693687	TAATTA	TTTTTTTTTTAAATTA	431209	PASS	0	none	9e-6	0	0	9e-6
chr1-112693688-A-*	chr1	112693688	A	*	7307	VQSRTrancheSNP99.80to99.90	0	none	0.00154099999999999	0	2	0.00154099999999999
chr1-112693688-A-T	chr1	112693688	A	T	7307	VQSRTrancheSNP99.80to99.90	3.5369e-4	nfe	0.002706	0	2	0.002706
chr1-112693799-GGC-AGC	chr1	112693799	GGC	AGC	3082128	PASS	0	none	0.41501199999999966	53	106	0.41501199999999966
chr1-112693799-GGC-G	chr1	112693799	GGC	G	3082128	PASS	0	none	0	0	106	1e-6
chr1-112693912-A-T	chr1	112693912	A	T	3071445	PASS	0.56563	eas	0.20695	34	134	0.56563
chr1-112693976-C-T	chr1	112693976	C	T	44799	PASS	0.0033123	nfe	0.00191599999999999	1	134	0.0033123
chr1-112694059-C-T	chr1	112694059	C	T	8576419	PASS	0.56817	eas	0.208514	34	134	0.56817
chr1-112694549-A-G	chr1	112694549	A	G	9094790	PASS	0.56842	eas	0.208514	34	134	0.56842
chr1-112695047-T-*	chr1	112695047	T	*	162330	PASS	0	none	9e-6	0	134	9e-6
chr1-112695047-T-C	chr1	112695047	T	C	162330	PASS	0.016124	sas	0.01084199999999998	1	134	0.016124
chr1-112695579-T-C	chr1	112695579	T	C	1252944	PASS	0.22153	amr	0.04705300000000001	6	134	0.22153
chr1-112696043-TA-GA	chr1	112696043	TA	GA	3078999	PASS	0	none	9e-6	0	134	9e-6
chr1-112696043-TA-T	chr1	112696043	TA	T	3078999	PASS	9.431e-5	nfe	1.0799999999999996e-4	0	134	1.0799999999999996e-4
chr1-112696043-TA-TAA	chr1	112696043	TA	TAA	3078999	PASS	0	none	0.205656	34	134	0.205656
chr1-112696043-TA-TAAA	chr1	112696043	TA	TAAA	3078999	PASS	0	none	7.099999999999998e-5	0	134	7.099999999999998e-5
chr1-112696044-A-*	chr1	112696044	A	*	25865	PASS	0	none	1.0799999999999996e-4	0	130	1.0799999999999996e-4
chr1-112696044-A-T	chr1	112696044	A	T	25865	PASS	0.0020066	nfe	0.00101199999999999	1	130	0.0020066
chr1-112696760-G-A	chr1	112696760	G	A	12411224	PASS	0.47177	eas	0.195142	34	134	0.47177
chr1-112696856-T-C	chr1	112696856	T	C	34683206	PASS	0.84001	afr	0.6991610000000005	79	134	0.84001
chr1-112696883-T-C	chr1	112696883	T	C	755507	PASS	0.035019	nfe	0.020972	4	134	0.035019
chr1-112697754-G-C	chr1	112697754	G	C	186582	PASS	0.057984	sas	0.027077	3	118	0.057984
chr1-112697955-C-A	chr1	112697955	C	A	164034	PASS	0.010527	nfe	0.005519	1	134	0.010527
chr1-112698089-G-A	chr1	112698089	G	A	125675	PASS	0.0059265	nfe	0.002465	1	134	0.0059265
chr1-112698168-G-T	chr1	112698168	G	T	6759499	PASS	0.56697	eas	0.208245	34	134	0.56697
chr1-112698430-T-C	chr1	112698430	T	C	9641067	PASS	0.56837	eas	0.209808	34	134	0.56837
chr1-112698588-G-A	chr1	112698588	G	A	20454	PASS	0.0012804	nfe	5.180000000000002e-4	1	134	0.0012804
chr1-112698588-G-T	chr1	112698588	G	T	20454	PASS	3.4e-7	nfe	0	0	134	1e-6
chr1-112698898-G-A	chr1	112698898	G	A	513	PASS	0	none	0	1	134	1e-6
chr1-112698930-G-A	chr1	112698930	G	A	101897	PASS	0.01236	nfe	0.006732	1	134	0.01236
chr1-112699500-T-G	chr1	112699500	T	G	2912944	PASS	0.56317	eas	0.20335300000000003	32	132	0.56317
chr1-112699866-C-T	chr1	112699866	C	T	28489598	PASS	0.65514	sas	0.5917120000000006	72	134	0.65514
chr1-112700426-C-T	chr1	112700426	C	T	8254716	PASS	0.56317	eas	0.209377	34	134	0.56317
chr1-112700646-T-*	chr1	112700646	T	*	572	PASS	0	none	0	0	134	1e-6
chr1-112700646-T-A	chr1	112700646	T	A	572	PASS	9.97e-6	amr	0	1	134	9.97e-6
chr1-112700985-A-C	chr1	112700985	A	C	254755	PASS	0.043094	nfe	0.024409	1	10	0.043094
chr1-112701515-G-T	chr1	112701515	G	T	213282	PASS	0.045227	afr	0.003931	1	134	0.045227
chr1-112701779-CA-C	chr1	112701779	CA	C	202117.97	PASS	0.011359	nfe	0.005288	1	134	0.011359
chr1-112701780-A-*	chr1	112701780	A	*	6334	PASS	0	none	0.005288	1	134	0.005288
chr1-112701780-A-G	chr1	112701780	A	G	6334	PASS	0.0014956	eas	1.27e-4	0	134	0.0014956
chr1-112701811-T-C	chr1	112701811	T	C	23434864	PASS	0.92036	eas	0.8363690000000005	107	134	0.92036
chr1-112701811-T-TC	chr1	112701811	T	TC	23434864	PASS	0	none	9e-6	0	134	9e-6
chr1-112701846-G-C	chr1	112701846	G	C	36438	PASS	0.0034307	nfe	0.00154599999999999	1	134	0.0034307
chr1-112702533-CA-C	chr1	112702533	CA	C	81580.97	PASS	0.044962	afr	0.004059	1	134	0.044962
chr1-112702704-A-G	chr1	112702704	A	G	357953	PASS	0.021813	mid	0.01275399999999999	2	134	0.021813
chr1-112702910-A-AC	chr1	112702910	A	AC	61846	VQSRTrancheINDEL99.90to99.95	0	none	0	0	88	1e-6
chr1-112702910-A-C	chr1	112702910	A	C	61846	VQSRTrancheINDEL99.90to99.95	0.013234	amr	0.02002200000000001	1	88	0.02002200000000001
chr1-112702913-T-A	chr1	112702913	T	A	276712	ExcessHet	0.2473	nfe	0.06511800000000001	24	56	0.2473
chr1-112702913-T-C	chr1	112702913	T	C	276712	ExcessHet	0.0092964	sas	0.01526899999999999	0	56	0.01526899999999999
chr1-112702915-T-A	chr1	112702915	T	A	15115	PASS	0.030586	nfe	0.01009199999999999	2	66	0.030586
chr1-112702915-T-C	chr1	112702915	T	C	15115	PASS	2.185e-5	nfe	5.2999999999999994e-5	0	66	5.2999999999999994e-5
chr1-112702915-T-G	chr1	112702915	T	G	15115	PASS	1.5986e-4	nfe	9e-6	0	66	1.5986e-4
chr1-112703346-G-C	chr1	112703346	G	C	287	PASS	0	none	0	1	134	1e-6
chr1-112703419-C-A	chr1	112703419	C	A	27380	PASS	0.0018269	nfe	0.00105999999999999	1	134	0.0018269
chr1-112703607-TC-*	chr1	112703607	TC	*	9745992	PASS	0	none	2.2000000000000003e-5	0	126	2.2000000000000003e-5
chr1-112703607-TC-AC	chr1	112703607	TC	AC	9745992	PASS	0	none	0.5419610000000007	66	126	0.5419610000000007
chr1-112703607-TC-CC	chr1	112703607	TC	CC	9745992	PASS	0	none	4.270000000000005e-4	0	126	4.270000000000005e-4
chr1-112703607-TC-GC	chr1	112703607	TC	GC	9745992	PASS	0	none	9e-6	0	126	9e-6
chr1-112703607-TC-T	chr1	112703607	TC	T	9745992	PASS	0	none	0	0	126	1e-6
chr1-112703607-TC-TCAGGGGGGGGGGGGAAC	chr1	112703607	TC	TCAGGGGGGGGGGGGAAC	9745992	PASS	0	none	0	0	126	1e-6
chr1-112703609-T-*	chr1	112703609	T	*	425	PASS	0	none	5.2999999999999994e-5	0	124	5.2999999999999994e-5
chr1-112703609-T-C	chr1	112703609	T	C	425	PASS	1.674e-5	sas	1.27e-4	0	124	1.27e-4
chr1-112703609-T-G	chr1	112703609	T	G	425	PASS	0	none	0	0	124	1e-6
chr1-112703611-A-*	chr1	112703611	A	*	3354	VQSRTrancheINDEL99.95to100.00	0	none	2.2000000000000003e-5	0	70	2.2000000000000003e-5
chr1-112703611-A-AAG	chr1	112703611	A	AAG	3354	VQSRTrancheINDEL99.95to100.00	0	none	9e-6	0	70	9e-6
chr1-112703611-A-AG	chr1	112703611	A	AG	3354	VQSRTrancheINDEL99.95to100.00	4.67e-6	sas	1.6699999999999994e-4	0	70	1.6699999999999994e-4
chr1-112703611-A-AGGGGGGGGGGGGACCAG	chr1	112703611	A	AGGGGGGGGGGGGACCAG	3354	VQSRTrancheINDEL99.95to100.00	0	none	0	0	70	1e-6
chr1-112703611-A-AGGGGGGGGGGGGACTCG	chr1	112703611	A	AGGGGGGGGGGGGACTCG	3354	VQSRTrancheINDEL99.95to100.00	0	none	0	0	70	1e-6
chr1-112703611-A-G	chr1	112703611	A	G	3354	VQSRTrancheINDEL99.95to100.00	1.7467e-4	sas	0.00110599999999999	0	70	0.00110599999999999
chr1-112703615-T-*	chr1	112703615	T	*	16204	VQSRTrancheINDEL99.95to100.00	0	none	2.2000000000000003e-5	0	64	2.2000000000000003e-5
chr1-112703615-T-G	chr1	112703615	T	G	16204	VQSRTrancheINDEL99.95to100.00	0.0019184	sas	0.00866199999999999	1	64	0.00866199999999999
chr1-112703615-T-TCGGGGG	chr1	112703615	T	TCGGGGG	16204	VQSRTrancheINDEL99.95to100.00	0	none	0	0	64	1e-6
chr1-112703615-T-TG	chr1	112703615	T	TG	16204	VQSRTrancheINDEL99.95to100.00	0	none	0	0	64	1e-6
chr1-112703620-T-G	chr1	112703620	T	G	719	VQSRTrancheINDEL99.95to100.00	1.91e-5	amr	5.180000000000002e-4	1	102	5.180000000000002e-4
chr1-112703620-T-TGGGGGGGGGGGGCACTCTGGGGGGGGG	chr1	112703620	T	TGGGGGGGGGGGGCACTCTGGGGGGGGG	719	VQSRTrancheINDEL99.95to100.00	0	none	0	0	102	1e-6
chr1-112703884-C-T	chr1	112703884	C	T	3150822	PASS	0.46609	eas	0.192356	34	132	0.46609
chr1-112704505-G-*	chr1	112704505	G	*	535692	PASS	0	none	0	0	0	1e-6
chr1-112704505-G-C	chr1	112704505	G	C	535692	PASS	0.50651	sas	0.215038	0	0	0.50651
chr1-112704754-C-A	chr1	112704754	C	A	221	PASS	0	none	0	1	64	1e-6
chr1-112704754-C-G	chr1	112704754	C	G	221	PASS	0	none	0	0	64	1e-6
chr1-112704754-C-T	chr1	112704754	C	T	221	PASS	0	none	0	0	64	1e-6
chr1-112704941-G-A	chr1	112704941	G	A	2888217	PASS	0.46825	eas	0.202475	37	134	0.46825
chr1-112704959-T-A	chr1	112704959	T	A	4024	VQSRTrancheSNP99.80to99.90	0.0050337	eas	0.003875	0	88	0.0050337
chr1-112704959-T-C	chr1	112704959	T	C	4024	VQSRTrancheSNP99.80to99.90	0	none	0	0	88	1e-6
chr1-112704963-T-A	chr1	112704963	T	A	2233	PASS	0.0017899	eas	0.002238	1	116	0.002238
chr1-112704976-A-C	chr1	112704976	A	C	212	PASS	6.484e-5	eas	3.3800000000000046e-4	0	124	3.3800000000000046e-4
chr1-112705091-G-A	chr1	112705091	G	A	4280624	PASS	0.17482	nfe	0.1441	25	134	0.17482
chr1-112705091-G-T	chr1	112705091	G	T	4280624	PASS	1.0219e-4	eas	0	0	134	1.0219e-4
chr1-112705276-G-A	chr1	112705276	G	A	1174804	PASS	0.094544	sas	0.068871	16	134	0.094544
chr1-112705743-A-G	chr1	112705743	A	G	10693081	PASS	0.66953	sas	0.437797	0	0	0.66953
chr1-112706169-C-A	chr1	112706169	C	A	298546	PASS	0.27574	nfe	0.094402	0	0	0.27574
chr1-112709944-A-G	chr1	112709944	A	G	65293	PASS	0.014457	nfe	0.00807999999999999	4	134	0.014457
chr1-112709992-C-A	chr1	112709992	C	A	5123560	PASS	0.63985	sas	0.48442499999999944	60	134	0.63985
chr1-112710010-G-A	chr1	112710010	G	A	349390	PASS	0.054354	nfe	0.02931800000000001	10	134	0.054354
chr1-112710219-C-T	chr1	112710219	C	T	105886	PASS	0.0059856	nfe	0.002993	1	134	0.0059856
chr1-112710229-CTTG-C	chr1	112710229	CTTG	C	443122.97	PASS	0.015953	nfe	0.01047699999999999	4	134	0.015953
chr1-112710655-C-T	chr1	112710655	C	T	127243	PASS	0.0041663	nfe	0.002314	1	134	0.0041663
chr1-112710978-C-G	chr1	112710978	C	G	947697	PASS	0.094268	afr	0.023485	2	134	0.094268
chr1-112711503-G-A	chr1	112711503	G	A	2384995	PASS	0.49671	eas	0.154194	21	134	0.49671
chr1-112711604-G-A	chr1	112711604	G	A	245744	PASS	0.060338	eas	0.02406700000000001	3	134	0.060338
chr1-112711845-A-C	chr1	112711845	A	C	177070	PASS	0	none	0	0	134	1e-6
chr1-112711845-A-G	chr1	112711845	A	G	177070	PASS	0.021144	nfe	0.01601200000000002	2	134	0.021144
chr1-112711862-A-G	chr1	112711862	A	G	13538224	PASS	0.99735	nfe	0.982599	134	134	0.99735
chr1-112712026-A-G	chr1	112712026	A	G	394272	PASS	0.029706	nfe	0.017803	6	134	0.029706
chr1-112712078-TTGGGACC-CTGGGACC	chr1	112712078	TTGGGACC	CTGGGACC	1736	PASS	0	none	9e-6	0	134	9e-6
chr1-112712078-TTGGGACC-T	chr1	112712078	TTGGGACC	T	1736	PASS	0	none	0	1	134	1e-6
chr1-112712080-G-*	chr1	112712080	G	*	956	PASS	0	none	0	1	134	1e-6
chr1-112712080-G-C	chr1	112712080	G	C	956	PASS	3.1e-7	nfe	0	0	134	1e-6
chr1-112712461-C-A	chr1	112712461	C	A	344660	PASS	0.023238	sas	0.01086899999999999	1	134	0.023238
chr1-112712590-G-T	chr1	112712590	G	T	8876243	PASS	0.58605	eas	0.3752129999999995	59	134	0.58605
chr1-112712767-C-T	chr1	112712767	C	T	35032657	PASS	0.99818	nfe	0.9790760000000006	134	134	0.99818
chr1-112712834-C-A	chr1	112712834	C	A	3391465	PASS	0.12806	nfe	0.096518	17	134	0.12806
chr1-112713064-TTGTGTGTGTGTGTG-T	chr1	112713064	TTGTGTGTGTGTGTG	T	6510692.97	ExcessHet	2.3672e-4	nfe	5.2999999999999994e-5	0	132	2.3672e-4
chr1-112713064-TTGTGTGTGTGTGTG-TGTGTGTGTGTGTGTG	chr1	112713064	TTGTGTGTGTGTGTG	TGTGTGTGTGTGTGTG	6510692.97	ExcessHet	0	none	7.099999999999998e-5	0	132	7.099999999999998e-5
chr1-112713064-TTGTGTGTGTGTGTG-TGTGTGTGTGTGTGTGTG	chr1	112713064	TTGTGTGTGTGTGTG	TGTGTGTGTGTGTGTGTG	6510692.97	ExcessHet	0	none	9e-6	0	132	9e-6
chr1-112713064-TTGTGTGTGTGTGTG-TTG	chr1	112713064	TTGTGTGTGTGTGTG	TTG	6510692.97	ExcessHet	0	none	0.004007	0	132	0.004007
chr1-112713064-TTGTGTGTGTGTGTG-TTGTG	chr1	112713064	TTGTGTGTGTGTGTG	TTGTG	6510692.97	ExcessHet	0	none	8.9e-5	0	132	8.9e-5
chr1-112713064-TTGTGTGTGTGTGTG-TTGTGTG	chr1	112713064	TTGTGTGTGTGTGTG	TTGTGTG	6510692.97	ExcessHet	0	none	1.27e-4	0	132	1.27e-4
chr1-112713064-TTGTGTGTGTGTGTG-TTGTGTGTG	chr1	112713064	TTGTGTGTGTGTGTG	TTGTGTGTG	6510692.97	ExcessHet	0	none	0.002215	0	132	0.002215
chr1-112713064-TTGTGTGTGTGTGTG-TTGTGTGTGTG	chr1	112713064	TTGTGTGTGTGTGTG	TTGTGTGTGTG	6510692.97	ExcessHet	0	none	0.01920100000000001	4	132	0.01920100000000001
chr1-112713064-TTGTGTGTGTGTGTG-TTGTGTGTGTGTG	chr1	112713064	TTGTGTGTGTGTGTG	TTGTGTGTGTGTG	6510692.97	ExcessHet	0	none	0.06934900000000002	8	132	0.06934900000000002
chr1-112713064-TTGTGTGTGTGTGTG-TTGTGTGTGTGTGTGTG	chr1	112713064	TTGTGTGTGTGTGTG	TTGTGTGTGTGTGTGTG	6510692.97	ExcessHet	0	none	0.38919299999999984	54	132	0.38919299999999984
chr1-112713064-TTGTGTGTGTGTGTG-TTGTGTGTGTGTGTGTGTG	chr1	112713064	TTGTGTGTGTGTGTG	TTGTGTGTGTGTGTGTGTG	6510692.97	ExcessHet	0	none	0.030193	1	132	0.030193
chr1-112713064-TTGTGTGTGTGTGTG-TTGTGTGTGTGTGTGTGTGTG	chr1	112713064	TTGTGTGTGTGTGTG	TTGTGTGTGTGTGTGTGTGTG	6510692.97	ExcessHet	0	none	0.01288399999999999	1	132	0.01288399999999999
chr1-112713064-TTGTGTGTGTGTGTG-TTGTGTGTGTGTGTGTGTGTGTG	chr1	112713064	TTGTGTGTGTGTGTG	TTGTGTGTGTGTGTGTGTGTGTG	6510692.97	ExcessHet	0	none	0.00521	0	132	0.00521
chr1-112713064-TTGTGTGTGTGTGTG-TTGTGTGTGTGTGTGTGTGTGTGTG	chr1	112713064	TTGTGTGTGTGTGTG	TTGTGTGTGTGTGTGTGTGTGTGTG	6510692.97	ExcessHet	0	none	0.002841	0	132	0.002841
chr1-112713064-TTGTGTGTGTGTGTG-TTGTGTGTGTGTGTGTGTGTGTGTGTG	chr1	112713064	TTGTGTGTGTGTGTG	TTGTGTGTGTGTGTGTGTGTGTGTGTG	6510692.97	ExcessHet	0	none	0.00769	2	132	0.00769
chr1-112713064-TTGTGTGTGTGTGTG-TTGTGTGTGTGTGTGTGTGTGTGTGTGTG	chr1	112713064	TTGTGTGTGTGTGTG	TTGTGTGTGTGTGTGTGTGTGTGTGTGTG	6510692.97	ExcessHet	0	none	0.01146899999999998	3	132	0.01146899999999998
chr1-112713064-TTGTGTGTGTGTGTG-TTGTGTGTGTGTGTGTGTGTGTGTGTGTGTG	chr1	112713064	TTGTGTGTGTGTGTG	TTGTGTGTGTGTGTGTGTGTGTGTGTGTGTG	6510692.97	ExcessHet	0	none	0.003473	0	132	0.003473
chr1-112713064-TTGTGTGTGTGTGTG-TTGTGTGTGTGTGTGTGTGTGTGTGTGTGTGTG	chr1	112713064	TTGTGTGTGTGTGTG	TTGTGTGTGTGTGTGTGTGTGTGTGTGTGTGTG	6510692.97	ExcessHet	0	none	5.180000000000002e-4	0	132	5.180000000000002e-4
chr1-112713064-TTGTGTGTGTGTGTG-TTGTGTGTGTGTGTGTGTGTGTGTGTGTGTGTGTG	chr1	112713064	TTGTGTGTGTGTGTG	TTGTGTGTGTGTGTGTGTGTGTGTGTGTGTGTGTG	6510692.97	ExcessHet	0	none	5.2999999999999994e-5	0	132	5.2999999999999994e-5
chr1-112713064-TTGTGTGTGTGTGTG-TTGTGTGTGTGTGTGTGTGTGTGTGTGTGTGTGTGTG	chr1	112713064	TTGTGTGTGTGTGTG	TTGTGTGTGTGTGTGTGTGTGTGTGTGTGTGTGTGTG	6510692.97	ExcessHet	0	none	0	0	132	1e-6
chr1-112713064-TTGTGTGTGTGTGTG-TTGTGTGTGTGTGTGTGTGTGTGTGTGTGTGTGTGTGTGTG	chr1	112713064	TTGTGTGTGTGTGTG	TTGTGTGTGTGTGTGTGTGTGTGTGTGTGTGTGTGTGTGTG	6510692.97	ExcessHet	0	none	0	0	132	1e-6
chr1-112713691-T-G	chr1	112713691	T	G	87210	PASS	0.04756	afr	0.004416	1	134	0.04756
chr1-112713746-G-C	chr1	112713746	G	C	1774340	PASS	0.12527	nfe	0.095524	17	134	0.12527
chr1-112713760-A-C	chr1	112713760	A	C	8636690	PASS	0.65425	sas	0.48877999999999944	58	134	0.65425
chr1-112713956-A-G	chr1	112713956	A	G	78838	PASS	0.11383	afr	0.01282999999999999	0	52	0.11383
chr1-112714818-G-A	chr1	112714818	G	A	50196	PASS	0	none	9e-6	0	134	9e-6
chr1-112714818-G-T	chr1	112714818	G	T	50196	PASS	0.01559	sas	0.005236	1	134	0.01559
chr1-112714825-G-A	chr1	112714825	G	A	473	PASS	1.283e-5	nfe	9e-6	1	134	1.283e-5
chr1-112715671-C-G	chr1	112715671	C	G	65952	PASS	0.1158	nfe	0.02284600000000001	0	0	0.1158
chr1-112722308-C-G	chr1	112722308	C	G	2622044	PASS	0.13373	nfe	0.104009	17	134	0.13373
chr1-112722997-C-G	chr1	112722997	C	G	6442	PASS	2.2701e-4	nfe	1.27e-4	1	134	2.2701e-4
chr1-112723259-C-T	chr1	112723259	C	T	428005	PASS	0.046042	nfe	0.02921200000000002	8	134	0.046042
chr1-112723269-G-A	chr1	112723269	G	A	66222	PASS	0.040089	afr	0.003702	1	134	0.040089
chr1-112724147-G-C	chr1	112724147	G	C	1210845	PASS	0.073857	nfe	0.05298100000000001	10	134	0.073857
chr1-112727324-G-A	chr1	112727324	G	A	27222	PASS	0.093775	nfe	0.01550799999999999	0	0	0.093775
chr1-112748072-G-*	chr1	112748072	G	*	659440	PASS	0	none	0	0	120	1e-6
chr1-112748072-G-T	chr1	112748072	G	T	659440	PASS	0.47738	eas	0.08789600000000002	12	120	0.47738
chr1-112748096-TG-CG	chr1	112748096	TG	CG	2195565	PASS	0	none	0.27597899999999936	44	132	0.27597899999999936
chr1-112748096-TG-T	chr1	112748096	TG	T	2195565	PASS	0	none	0	0	132	1e-6
chr1-112748214-G-*	chr1	112748214	G	*	7096884	PASS	0	none	9e-6	0	132	9e-6
chr1-112748214-G-A	chr1	112748214	G	A	7096884	PASS	0.99538	nfe	0.9318210000000008	132	132	0.99538
chr1-112748300-C-G	chr1	112748300	C	G	7038590	PASS	0.99558	nfe	0.935367	134	134	0.99558
chr1-112748300-C-T	chr1	112748300	C	T	7038590	PASS	0	none	0	0	134	1e-6
chr1-112820022-C-T	chr1	112820022	C	T	8358	PASS	0.016152	nfe	0.005294	0	0	0.016152
chr1-112820064-C-A	chr1	112820064	C	A	3360	PASS	0.0065803	nfe	0.002132	0	0	0.0065803
chr1-112840679-T-*	chr1	112840679	T	*	12459	PASS	0	none	9e-6	0	0	9e-6
chr1-112840679-T-C	chr1	112840679	T	C	12459	PASS	0.043269	nfe	0.006475	0	0	0.043269
chr1-112849717-A-G	chr1	112849717	A	G	287672	PASS	0.59272	afr	0.07898300000000001	0	2	0.59272
chr1-112849776-C-G	chr1	112849776	C	G	284743	PASS	0.39618	afr	0.05546200000000001	6	60	0.39618
chr1-112849840-C-A	chr1	112849840	C	A	374173	PASS	0.33098	afr	0.05285800000000001	9	104	0.33098
chr1-112850218-T-C	chr1	112850218	T	C	245713	PASS	0.047875	nfe	0.01029399999999999	7	134	0.047875
chr1-112850218-T-G	chr1	112850218	T	G	245713	PASS	2.472e-5	nfe	0	0	134	2.472e-5
chr1-112850621-C-A	chr1	112850621	C	A	117821	PASS	0.33788	afr	0.04111700000000001	0	2	0.33788
chr1-112890674-G-C	chr1	112890674	G	C	5403990	PASS	0.83926	afr	0.5004380000000005	63	114	0.83926
chr1-112890993-ATTTTT-*	chr1	112890993	ATTTTT	*	926894	ExcessHet	0	none	2.2000000000000003e-5	0	64	2.2000000000000003e-5
chr1-112890993-ATTTTT-A	chr1	112890993	ATTTTT	A	926894	ExcessHet	0	none	0	0	64	1e-6
chr1-112890993-ATTTTT-AT	chr1	112890993	ATTTTT	AT	926894	ExcessHet	0	none	2.720000000000003e-4	0	64	2.720000000000003e-4
chr1-112890993-ATTTTT-ATT	chr1	112890993	ATTTTT	ATT	926894	ExcessHet	0	none	0.004484	1	64	0.004484
chr1-112890993-ATTTTT-ATTT	chr1	112890993	ATTTTT	ATTT	926894	ExcessHet	0	none	0.02905100000000002	3	64	0.02905100000000002
chr1-112890993-ATTTTT-ATTTT	chr1	112890993	ATTTTT	ATTTT	926894	ExcessHet	0	none	0.19829600000000003	14	64	0.19829600000000003
chr1-112890993-ATTTTT-ATTTTTT	chr1	112890993	ATTTTT	ATTTTTT	926894	ExcessHet	0	none	0.06908700000000002	8	64	0.06908700000000002
chr1-112890993-ATTTTT-ATTTTTTT	chr1	112890993	ATTTTT	ATTTTTTT	926894	ExcessHet	0	none	0.00251	0	64	0.00251
chr1-112890993-ATTTTT-ATTTTTTTT	chr1	112890993	ATTTTT	ATTTTTTTT	926894	ExcessHet	0	none	8.9e-5	0	64	8.9e-5
chr1-112890993-ATTTTT-ATTTTTTTTT	chr1	112890993	ATTTTT	ATTTTTTTTT	926894	ExcessHet	0	none	0	0	64	1e-6
chr1-112890993-ATTTTT-TTTTTT	chr1	112890993	ATTTTT	TTTTTT	926894	ExcessHet	0	none	1.47e-4	0	64	1.47e-4
chr1-112911802-T-C	chr1	112911802	T	C	4865	PASS	0	none	0.003562	0	0	0.003562
chr1-112913559-A-G	chr1	112913559	A	G	47983	PASS	0.013557	nfe	0.00899099999999999	1	32	0.013557
chr1-112913746-A-C	chr1	112913746	A	C	359528	PASS	0.029477	nfe	0.01793500000000002	2	134	0.029477
chr1-112913924-A-T	chr1	112913924	A	T	37498905	PASS	0.85807	afr	0.6123370000000001	79	134	0.85807
chr1-112917054-G-A	chr1	112917054	G	A	2267406	PASS	0.090392	mid	0.07203100000000003	12	134	0.090392
chr1-112918054-CAATAAATAAATAAATAAATAAATA-AAATAAATAAATAAATAAATAAATA	chr1	112918054	CAATAAATAAATAAATAAATAAATA	AAATAAATAAATAAATAAATAAATA	4959441	PASS	0	none	0	0	112	1e-6
chr1-112918054-CAATAAATAAATAAATAAATAAATA-C	chr1	112918054	CAATAAATAAATAAATAAATAAATA	C	4959441	PASS	0.0086477	afr	1.88e-4	0	112	0.0086477
chr1-112918054-CAATAAATAAATAAATAAATAAATA-CAATA	chr1	112918054	CAATAAATAAATAAATAAATAAATA	CAATA	4959441	PASS	0	none	0.00186599999999999	0	112	0.00186599999999999
chr1-112918054-CAATAAATAAATAAATAAATAAATA-CAATAAATA	chr1	112918054	CAATAAATAAATAAATAAATAAATA	CAATAAATA	4959441	PASS	0	none	0.01120199999999999	0	112	0.01120199999999999
chr1-112918054-CAATAAATAAATAAATAAATAAATA-CAATAAATAAATA	chr1	112918054	CAATAAATAAATAAATAAATAAATA	CAATAAATAAATA	4959441	PASS	0	none	0.01468799999999999	2	112	0.01468799999999999
chr1-112918054-CAATAAATAAATAAATAAATAAATA-CAATAAATAAATAAATA	chr1	112918054	CAATAAATAAATAAATAAATAAATA	CAATAAATAAATAAATA	4959441	PASS	0	none	0.119443	14	112	0.119443
chr1-112918054-CAATAAATAAATAAATAAATAAATA-CAATAAATAAATAAATAAATA	chr1	112918054	CAATAAATAAATAAATAAATAAATA	CAATAAATAAATAAATAAATA	4959441	PASS	0	none	0.3974909999999993	74	112	0.3974909999999993
chr1-112918054-CAATAAATAAATAAATAAATAAATA-CAATAAATAAATAAATAAATAAATAAATA	chr1	112918054	CAATAAATAAATAAATAAATAAATA	CAATAAATAAATAAATAAATAAATAAATA	4959441	PASS	0	none	0.002313	0	112	0.002313
chr1-112918054-CAATAAATAAATAAATAAATAAATA-CAATAAATAAATAAATAAATAAATAAATAAATA	chr1	112918054	CAATAAATAAATAAATAAATAAATA	CAATAAATAAATAAATAAATAAATAAATAAATA	4959441	PASS	0	none	7.099999999999998e-5	0	112	7.099999999999998e-5
chr1-112918057-T-*	chr1	112918057	T	*	31274	PASS	0	none	0.5330430000000007	88	108	0.5330430000000007
chr1-112918057-T-C	chr1	112918057	T	C	31274	PASS	0	none	0	0	108	1e-6
chr1-112918057-T-TAAAG	chr1	112918057	T	TAAAG	31274	PASS	0.13116	afr	0.00139799999999999	0	108	0.13116
chr1-112918061-T-*	chr1	112918061	T	*	501693	PASS	0	none	0.187518	25	116	0.187518
chr1-112918061-T-G	chr1	112918061	T	G	501693	PASS	0.34559	amr	0.07558100000000001	5	116	0.34559
chr1-112918065-T-*	chr1	112918065	T	*	2266082	PASS	0	none	0.03402500000000001	4	118	0.03402500000000001
chr1-112918065-T-G	chr1	112918065	T	G	2266082	PASS	0.49794	eas	0.195435	39	118	0.49794
chr1-112923317-A-G	chr1	112923317	A	G	403059	PASS	0.048624	nfe	0.03776700000000001	7	126	0.048624
chr1-112924460-AC-A	chr1	112924460	AC	A	226605.97	PASS	0.014795	nfe	0.00867799999999999	3	134	0.014795
chr1-112929007-CTTT-C	chr1	112929007	CTTT	C	2999483.97	ExcessHet	1.125e-5	nfe	0	0	126	1.125e-5
chr1-112929007-CTTT-CT	chr1	112929007	CTTT	CT	2999483.97	ExcessHet	0	none	0.004773	0	126	0.004773
chr1-112929007-CTTT-CTT	chr1	112929007	CTTT	CTT	2999483.97	ExcessHet	0	none	0.228583	23	126	0.228583
chr1-112929007-CTTT-CTTTT	chr1	112929007	CTTT	CTTTT	2999483.97	ExcessHet	0	none	0.233249	37	126	0.233249
chr1-112929007-CTTT-CTTTTT	chr1	112929007	CTTT	CTTTTT	2999483.97	ExcessHet	0	none	0.005466	0	126	0.005466
chr1-112929007-CTTT-CTTTTTT	chr1	112929007	CTTT	CTTTTTT	2999483.97	ExcessHet	0	none	0.00101199999999999	0	126	0.00101199999999999
chr1-112929007-CTTT-CTTTTTTT	chr1	112929007	CTTT	CTTTTTTT	2999483.97	ExcessHet	0	none	2.09e-4	0	126	2.09e-4
chr1-112929007-CTTT-CTTTTTTTTT	chr1	112929007	CTTT	CTTTTTTTTT	2999483.97	ExcessHet	0	none	0	0	126	1e-6
chr1-112929117-T-C	chr1	112929117	T	C	747	PASS	0	none	0	1	134	1e-6
chr1-112956698-C-A	chr1	112956698	C	A	102671	PASS	0.043938	afr	0.006318	3	132	0.043938
chr1-112956760-A-G	chr1	112956760	A	G	66368	PASS	0.017259	nfe	0.004186	3	132	0.017259
chr1-112956966-T-C	chr1	112956966	T	C	40170	PASS	0.023435	nfe	0.006926	3	68	0.023435
chr1-112969564-G-A	chr1	112969564	G	A	19474	PASS	0.1602	nfe	0.01252399999999999	0	0	0.1602
chr1-112970366-A-ACT	chr1	112970366	A	ACT	81017.97	PASS	0.30141	nfe	0.041301	0	0	0.30141
chr1-112972838-C-T	chr1	112972838	C	T	170	VQSRTrancheSNP99.80to99.90	0	none	1.47e-4	0	0	1.47e-4
chr1-112972844-G-A	chr1	112972844	G	A	51	VQSRTrancheSNP99.70to99.80	0	none	0	0	0	1e-6
chr1-112972847-A-ACC	chr1	112972847	A	ACC	41.97	VQSRTrancheINDEL99.50to99.90	0	none	0	0	0	1e-6
chr1-112972859-GAAAAA-AAAAAA	chr1	112972859	GAAAAA	AAAAAA	10032	PASS	0	none	0	0	0	1e-6
chr1-112972859-GAAAAA-G	chr1	112972859	GAAAAA	G	10032	PASS	0	none	9e-6	0	0	9e-6
chr1-112972859-GAAAAA-GA	chr1	112972859	GAAAAA	GA	10032	PASS	0	none	9e-6	0	0	9e-6
chr1-112972859-GAAAAA-GAA	chr1	112972859	GAAAAA	GAA	10032	PASS	0	none	1.47e-4	0	0	1.47e-4
chr1-112972859-GAAAAA-GAAA	chr1	112972859	GAAAAA	GAAA	10032	PASS	0	none	3.150000000000005e-4	0	0	3.150000000000005e-4
chr1-112972859-GAAAAA-GAAAA	chr1	112972859	GAAAAA	GAAAA	10032	PASS	0	none	0.00336	0	0	0.00336
chr1-112972859-GAAAAA-GAAAAAA	chr1	112972859	GAAAAA	GAAAAAA	10032	PASS	0	none	0.00336	0	0	0.00336
chr1-112972859-GAAAAA-GAAAAAAA	chr1	112972859	GAAAAA	GAAAAAAA	10032	PASS	0	none	5.620000000000005e-4	0	0	5.620000000000005e-4
chr1-112972859-GAAAAA-GAAAAAAAA	chr1	112972859	GAAAAA	GAAAAAAAA	10032	PASS	0	none	2.2000000000000003e-5	0	0	2.2000000000000003e-5
chr1-112972859-GAAAAA-TAAAAA	chr1	112972859	GAAAAA	TAAAAA	10032	PASS	0	none	0	0	0	1e-6
chr1-113011870-G-A	chr1	113011870	G	A	385	PASS	0	none	1.6699999999999994e-4	0	0	1.6699999999999994e-4
chr1-113011870-G-C	chr1	113011870	G	C	385	PASS	0	none	9e-6	0	0	9e-6
chr1-113012112-T-C	chr1	113012112	T	C	55966	PASS	0.43188	nfe	0.03869900000000002	0	0	0.43188
chr1-113013478-C-G	chr1	113013478	C	G	10503	PASS	0	none	0.00786899999999998	0	0	0.00786899999999998
chr1-113013841-TAAAA-T	chr1	113013841	TAAAA	T	10092.97	PASS	0	none	3.6999999999999985e-5	0	0	3.6999999999999985e-5
chr1-113013841-TAAAA-TA	chr1	113013841	TAAAA	TA	10092.97	PASS	0	none	3.6999999999999985e-5	0	0	3.6999999999999985e-5
chr1-113013841-TAAAA-TAA	chr1	113013841	TAAAA	TAA	10092.97	PASS	0	none	8.180000000000003e-4	0	0	8.180000000000003e-4
chr1-113013841-TAAAA-TAAA	chr1	113013841	TAAAA	TAAA	10092.97	PASS	0	none	0.005602	0	0	0.005602
chr1-113013841-TAAAA-TAAAAA	chr1	113013841	TAAAA	TAAAAA	10092.97	PASS	0	none	8.420000000000002e-4	0	0	8.420000000000002e-4
chr1-113013841-TAAAA-TAAAAAA	chr1	113013841	TAAAA	TAAAAAA	10092.97	PASS	0	none	5.2999999999999994e-5	0	0	5.2999999999999994e-5
chr1-113013841-TAAAA-TAAAAAAA	chr1	113013841	TAAAA	TAAAAAAA	10092.97	PASS	0	none	9e-6	0	0	9e-6
chr1-113033865-A-G	chr1	113033865	A	G	74712	PASS	0.66496	nfe	0.053561	0	0	0.66496
chr1-113033910-ATTTTTTT-A	chr1	113033910	ATTTTTTT	A	17196.97	PASS	0	none	9e-6	0	0	9e-6
chr1-113033910-ATTTTTTT-AT	chr1	113033910	ATTTTTTT	AT	17196.97	PASS	0	none	2.2000000000000003e-5	0	0	2.2000000000000003e-5
chr1-113033910-ATTTTTTT-ATT	chr1	113033910	ATTTTTTT	ATT	17196.97	PASS	0	none	2.2000000000000003e-5	0	0	2.2000000000000003e-5
chr1-113033910-ATTTTTTT-ATTT	chr1	113033910	ATTTTTTT	ATTT	17196.97	PASS	0	none	4.03e-4	0	0	4.03e-4
chr1-113033910-ATTTTTTT-ATTTT	chr1	113033910	ATTTTTTT	ATTTT	17196.97	PASS	0	none	2.2899999999999996e-4	0	0	2.2899999999999996e-4
chr1-113033910-ATTTTTTT-ATTTTT	chr1	113033910	ATTTTTTT	ATTTTT	17196.97	PASS	0	none	5.160000000000003e-4	0	0	5.160000000000003e-4
chr1-113033910-ATTTTTTT-ATTTTTT	chr1	113033910	ATTTTTTT	ATTTTTT	17196.97	PASS	0	none	0.00124899999999999	0	0	0.00124899999999999
chr1-113033910-ATTTTTTT-ATTTTTTTT	chr1	113033910	ATTTTTTT	ATTTTTTTT	17196.97	PASS	0	none	0.00872399999999999	0	0	0.00872399999999999
chr1-113033910-ATTTTTTT-ATTTTTTTTT	chr1	113033910	ATTTTTTT	ATTTTTTTTT	17196.97	PASS	0	none	0.002831	0	0	0.002831
chr1-113033910-ATTTTTTT-ATTTTTTTTTT	chr1	113033910	ATTTTTTT	ATTTTTTTTTT	17196.97	PASS	0	none	4.710000000000004e-4	0	0	4.710000000000004e-4
chr1-113033910-ATTTTTTT-ATTTTTTTTTTT	chr1	113033910	ATTTTTTT	ATTTTTTTTTTT	17196.97	PASS	0	none	2.2000000000000003e-5	0	0	2.2000000000000003e-5
chr1-113033910-ATTTTTTT-ATTTTTTTTTTTT	chr1	113033910	ATTTTTTT	ATTTTTTTTTTTT	17196.97	PASS	0	none	9e-6	0	0	9e-6
chr1-113072822-G-A	chr1	113072822	G	A	145768	PASS	0.17019	nfe	0.08125000000000002	0	0	0.17019
chr1-113072921-C-T	chr1	113072921	C	T	9683	PASS	0.0071984	nfe	0.003663	0	0	0.0071984
chr1-113073039-G-A	chr1	113073039	G	A	241634	PASS	0.10547	nfe	0.05275200000000001	2	12	0.10547
chr1-113073039-G-C	chr1	113073039	G	C	241634	PASS	5.91e-6	nfe	2.2000000000000003e-5	0	12	2.2000000000000003e-5
chr1-113073075-C-*	chr1	113073075	C	*	12653	PASS	0	none	0	0	62	1e-6
chr1-113073075-C-A	chr1	113073075	C	A	12653	PASS	0.050666	amr	0.00183799999999999	1	62	0.050666
chr1-113073760-G-GA	chr1	113073760	G	GA	8930294.97	PASS	0.62728	nfe	0.49908699999999945	82	134	0.62728
chr1-113091254-CT-C	chr1	113091254	CT	C	16723.97	VQSRTrancheINDEL95.00to96.00	1.4599e-4	sas	0.00103599999999999	0	128	0.00103599999999999
chr1-113091254-CT-CTT	chr1	113091254	CT	CTT	16723.97	VQSRTrancheINDEL95.00to96.00	0	none	0.01290899999999999	1	128	0.01290899999999999
chr1-113091254-CT-CTTT	chr1	113091254	CT	CTTT	16723.97	VQSRTrancheINDEL95.00to96.00	0	none	1.27e-4	0	128	1.27e-4
chr1-113091254-CT-CTTTTTTTT	chr1	113091254	CT	CTTTTTTTT	16723.97	VQSRTrancheINDEL95.00to96.00	0	none	0	0	128	1e-6
chr1-113091254-CT-CTTTTTTTTTTTT	chr1	113091254	CT	CTTTTTTTTTTTT	16723.97	VQSRTrancheINDEL95.00to96.00	0	none	0	0	128	1e-6
chr1-113091499-G-A	chr1	113091499	G	A	116010	PASS	1.14e-6	nfe	0	0	126	1.14e-6
chr1-113091499-G-C	chr1	113091499	G	C	116010	PASS	0.015184	nfe	0.01424699999999998	2	126	0.015184
chr1-113093074-T-G	chr1	113093074	T	G	471365	PASS	0.071952	sas	0.051245	11	134	0.071952
chr1-113093239-G-A	chr1	113093239	G	A	441253	PASS	0.025891	mid	0.02142100000000001	3	134	0.025891
chr1-113093330-AT-*	chr1	113093330	AT	*	60001.97	ExcessHet	0	none	0	0	124	1e-6
chr1-113093330-AT-A	chr1	113093330	AT	A	60001.97	ExcessHet	0.010996	afr	0.02398200000000001	2	124	0.02398200000000001
chr1-113093330-AT-ATT	chr1	113093330	AT	ATT	60001.97	ExcessHet	0	none	0.00984699999999999	0	124	0.00984699999999999
chr1-113093330-AT-ATTT	chr1	113093330	AT	ATTT	60001.97	ExcessHet	0	none	9e-6	0	124	9e-6
chr1-113093538-A-G	chr1	113093538	A	G	284035	PASS	0.15509	afr	0.01508699999999998	1	124	0.15509
chr1-113093645-G-A	chr1	113093645	G	A	146	PASS	0	none	0	0	0	1e-6
chr1-113093645-G-C	chr1	113093645	G	C	146	PASS	1.713e-5	sas	2.08e-4	0	0	2.08e-4
chr1-113093645-G-T	chr1	113093645	G	T	146	PASS	6.62e-6	nfe	5.2999999999999994e-5	0	0	5.2999999999999994e-5
chr1-113093675-A-G	chr1	113093675	A	G	97473	VQSRTrancheSNP99.70to99.80	0.017748	eas	0.01161799999999999	0	22	0.017748
chr1-113093684-T-G	chr1	113093684	T	G	1865	PASS	0.0014531	nfe	0.002806	0	6	0.002806
chr1-113094198-G-A	chr1	113094198	G	A	3575042	PASS	0.66253	eas	0.37113199999999946	48	134	0.66253
chr1-113094302-T-C	chr1	113094302	T	C	14122789	PASS	0.9801	nfe	0.9265610000000004	130	134	0.9801
chr1-113096115-T-C	chr1	113096115	T	C	624	PASS	6.347e-5	nfe	0	1	134	6.347e-5
chr1-113096390-G-*	chr1	113096390	G	*	57466	PASS	0	none	9e-6	0	134	9e-6
chr1-113096390-G-A	chr1	113096390	G	A	57466	PASS	0.0048976	sas	0.002766	1	134	0.0048976
chr1-113100062-G-A	chr1	113100062	G	A	10833	PASS	0.050945	amr	0.00159499999999999	1	128	0.050945
chr1-113100193-G-C	chr1	113100193	G	C	390643	PASS	0.056675	nfe	0.03232000000000001	10	134	0.056675
chr1-113100665-T-C	chr1	113100665	T	C	168	PASS	2.042e-5	nfe	0	1	110	2.042e-5
chr1-113110413-G-A	chr1	113110413	G	A	16763	PASS	7.773e-5	nfe	2.09e-4	1	134	2.09e-4
chr1-113114396-ATTT-A	chr1	113114396	ATTT	A	1396323	ExcessHet	1.486e-5	afr	9e-6	0	120	1.486e-5
chr1-113114396-ATTT-AT	chr1	113114396	ATTT	AT	1396323	ExcessHet	0	none	0.003955	0	120	0.003955
chr1-113114396-ATTT-ATT	chr1	113114396	ATTT	ATT	1396323	ExcessHet	0	none	0.237904	36	120	0.237904
chr1-113114396-ATTT-ATTTT	chr1	113114396	ATTT	ATTTT	1396323	ExcessHet	0	none	0.186716	24	120	0.186716
chr1-113114396-ATTT-ATTTTT	chr1	113114396	ATTT	ATTTTT	1396323	ExcessHet	0	none	0.002514	0	120	0.002514
chr1-113114396-ATTT-ATTTTTT	chr1	113114396	ATTT	ATTTTTT	1396323	ExcessHet	0	none	0	0	120	1e-6
chr1-113114396-ATTT-TTTT	chr1	113114396	ATTT	TTTT	1396323	ExcessHet	0	none	1.47e-4	0	120	1.47e-4
chr1-113114470-A-C	chr1	113114470	A	C	34600457	PASS	0.98089	nfe	0.9475880000000008	130	134	0.98089
chr1-113114611-T-G	chr1	113114611	T	G	851420	PASS	0.017282	eas	0.013882	3	134	0.017282
chr1-113114731-C-T	chr1	113114731	C	T	1289	VQSRTrancheSNP99.80to99.90	0	none	0	1	134	1e-6
chr1-113114916-G-A	chr1	113114916	G	A	1940308	PASS	0.093121	nfe	0.070746	10	134	0.093121
chr1-113116265-G-A	chr1	113116265	G	A	13650837	PASS	0.95123	eas	0.8171080000000005	117	134	0.95123
chr1-113116291-G-*	chr1	113116291	G	*	292038	PASS	0	none	0	0	134	1e-6
chr1-113116291-G-A	chr1	113116291	G	A	292038	PASS	0.0261	nfe	0.01588000000000002	2	134	0.0261
chr1-113116291-G-T	chr1	113116291	G	T	292038	PASS	3.002e-5	nfe	0	0	134	3.002e-5
chr1-113116443-ACT-A	chr1	113116443	ACT	A	17802736	PASS	0.95096	eas	0.8170270000000005	117	134	0.95096
chr1-113116443-ACT-GCT	chr1	113116443	ACT	GCT	17802736	PASS	0	none	2.2999999999999995e-4	0	134	2.2999999999999995e-4
chr1-113116445-TC-*	chr1	113116445	TC	*	380.97	PASS	0	none	0.8170540000000005	117	134	0.8170540000000005
chr1-113116445-TC-T	chr1	113116445	TC	T	380.97	PASS	0	none	0	0	134	1e-6
chr1-113119258-C-A	chr1	113119258	C	A	2008	PASS	0	none	0	1	134	1e-6
chr1-113119337-G-A	chr1	113119337	G	A	10936	PASS	0.0014365	sas	1.0799999999999996e-4	1	134	0.0014365
chr1-113119340-C-T	chr1	113119340	C	T	1063	PASS	0	none	0	1	134	1e-6
chr1-113119351-A-G	chr1	113119351	A	G	49339	PASS	0.0018602	amr	8.450000000000003e-4	1	134	0.0018602
chr1-113119627-G-C	chr1	113119627	G	C	7353409	PASS	0.44938	mid	0.35624099999999975	48	134	0.44938
chr1-113123723-GTT-G	chr1	113123723	GTT	G	598982.97	PASS	0	none	9e-6	0	128	9e-6
chr1-113123723-GTT-GTTT	chr1	113123723	GTT	GTTT	598982.97	PASS	0	none	0.004518	0	128	0.004518
chr1-113123723-GTT-GTTTT	chr1	113123723	GTT	GTTTT	598982.97	PASS	0	none	0.08110400000000002	10	128	0.08110400000000002
chr1-113123723-GTT-GTTTTT	chr1	113123723	GTT	GTTTTT	598982.97	PASS	0	none	5.2999999999999994e-5	0	128	5.2999999999999994e-5
chr1-113123723-GTT-GTTTTTT	chr1	113123723	GTT	GTTTTTT	598982.97	PASS	0	none	0.003727	0	128	0.003727
chr1-113123723-GTT-GTTTTTTT	chr1	113123723	GTT	GTTTTTTT	598982.97	PASS	0	none	7.099999999999998e-5	0	128	7.099999999999998e-5
chr1-113123723-GTT-GTTTTTTTT	chr1	113123723	GTT	GTTTTTTTT	598982.97	PASS	0	none	0	0	128	1e-6
chr1-113123723-GTT-GTTTTTTTTT	chr1	113123723	GTT	GTTTTTTTTT	598982.97	PASS	0	none	3.3800000000000046e-4	0	128	3.3800000000000046e-4
chr1-113123723-GTT-GTTTTTTTTTT	chr1	113123723	GTT	GTTTTTTTTTT	598982.97	PASS	0	none	3.6999999999999985e-5	0	128	3.6999999999999985e-5
chr1-113123723-GTT-GTTTTTTTTTTT	chr1	113123723	GTT	GTTTTTTTTTTT	598982.97	PASS	0	none	0	0	128	1e-6
chr1-113123727-TTGTGTGTGTGTGTGTG-GTGTGTGTGTGTGTGTG	chr1	113123727	TTGTGTGTGTGTGTGTG	GTGTGTGTGTGTGTGTG	2081531	PASS	0	none	0	0	130	1e-6
chr1-113123727-TTGTGTGTGTGTGTGTG-T	chr1	113123727	TTGTGTGTGTGTGTGTG	T	2081531	PASS	1.161e-5	nfe	0	0	130	1.161e-5
chr1-113123727-TTGTGTGTGTGTGTGTG-TGTGTGTGTGTGTGTGTGTGTGTG	chr1	113123727	TTGTGTGTGTGTGTGTG	TGTGTGTGTGTGTGTGTGTGTGTG	2081531	PASS	0	none	2.2000000000000003e-5	0	130	2.2000000000000003e-5
chr1-113123727-TTGTGTGTGTGTGTGTG-TTGTGTG	chr1	113123727	TTGTGTGTGTGTGTGTG	TTGTGTG	2081531	PASS	0	none	2.2000000000000003e-5	0	130	2.2000000000000003e-5
chr1-113123727-TTGTGTGTGTGTGTGTG-TTGTGTGTG	chr1	113123727	TTGTGTGTGTGTGTGTG	TTGTGTGTG	2081531	PASS	0	none	0.005467	0	130	0.005467
chr1-113123727-TTGTGTGTGTGTGTGTG-TTGTGTGTGTG	chr1	113123727	TTGTGTGTGTGTGTGTG	TTGTGTGTGTG	2081531	PASS	0	none	7.099999999999998e-5	0	130	7.099999999999998e-5
chr1-113123727-TTGTGTGTGTGTGTGTG-TTGTGTGTGTGTG	chr1	113123727	TTGTGTGTGTGTGTGTG	TTGTGTGTGTGTG	2081531	PASS	0	none	0.00174299999999999	1	130	0.00174299999999999
chr1-113123727-TTGTGTGTGTGTGTGTG-TTGTGTGTGTGTGTG	chr1	113123727	TTGTGTGTGTGTGTGTG	TTGTGTGTGTGTGTG	2081531	PASS	0	none	0.02663500000000001	3	130	0.02663500000000001
chr1-113123727-TTGTGTGTGTGTGTGTG-TTGTGTGTGTGTGTGTGTG	chr1	113123727	TTGTGTGTGTGTGTGTG	TTGTGTGTGTGTGTGTGTG	2081531	PASS	0	none	0.003448	0	130	0.003448
chr1-113123727-TTGTGTGTGTGTGTGTG-TTGTGTGTGTGTGTGTGTGTG	chr1	113123727	TTGTGTGTGTGTGTGTG	TTGTGTGTGTGTGTGTGTGTG	2081531	PASS	0	none	0.005493	1	130	0.005493
chr1-113123727-TTGTGTGTGTGTGTGTG-TTGTGTGTGTGTGTGTGTGTGTG	chr1	113123727	TTGTGTGTGTGTGTGTG	TTGTGTGTGTGTGTGTGTGTGTG	2081531	PASS	0	none	0.01514199999999998	3	130	0.01514199999999998
chr1-113123727-TTGTGTGTGTGTGTGTG-TTGTGTGTGTGTGTGTGTGTGTGTG	chr1	113123727	TTGTGTGTGTGTGTGTG	TTGTGTGTGTGTGTGTGTGTGTGTG	2081531	PASS	0	none	0.07483700000000003	8	130	0.07483700000000003
chr1-113123727-TTGTGTGTGTGTGTGTG-TTGTGTGTGTGTGTGTGTGTGTGTGTG	chr1	113123727	TTGTGTGTGTGTGTGTG	TTGTGTGTGTGTGTGTGTGTGTGTGTG	2081531	PASS	0	none	0.00521	0	130	0.00521
chr1-113123727-TTGTGTGTGTGTGTGTG-TTGTGTGTGTGTGTGTGTGTGTGTGTGTG	chr1	113123727	TTGTGTGTGTGTGTGTG	TTGTGTGTGTGTGTGTGTGTGTGTGTGTG	2081531	PASS	0	none	0.002314	0	130	0.002314
chr1-113123727-TTGTGTGTGTGTGTGTG-TTGTGTGTGTGTGTGTGTGTGTGTGTGTGTG	chr1	113123727	TTGTGTGTGTGTGTGTG	TTGTGTGTGTGTGTGTGTGTGTGTGTGTGTG	2081531	PASS	0	none	5.2999999999999994e-5	0	130	5.2999999999999994e-5
chr1-113123727-TTGTGTGTGTGTGTGTG-TTGTGTGTGTGTGTGTGTGTGTGTGTGTGTGTG	chr1	113123727	TTGTGTGTGTGTGTGTG	TTGTGTGTGTGTGTGTGTGTGTGTGTGTGTGTG	2081531	PASS	0	none	1.27e-4	0	130	1.27e-4
chr1-113123727-TTGTGTGTGTGTGTGTG-TTGTGTGTGTGTGTGTGTGTGTGTGTGTGTGTGTG	chr1	113123727	TTGTGTGTGTGTGTGTG	TTGTGTGTGTGTGTGTGTGTGTGTGTGTGTGTGTG	2081531	PASS	0	none	0	0	130	1e-6
chr1-113123727-TTGTGTGTGTGTGTGTG-TTTTGTGTGTGTGTGTGTGTG	chr1	113123727	TTGTGTGTGTGTGTGTG	TTTTGTGTGTGTGTGTGTGTG	2081531	PASS	0	none	0.00171799999999999	1	130	0.00171799999999999
chr1-113123727-TTGTGTGTGTGTGTGTG-TTTTGTGTGTGTGTGTGTGTGTG	chr1	113123727	TTGTGTGTGTGTGTGTG	TTTTGTGTGTGTGTGTGTGTGTG	2081531	PASS	0	none	7.740000000000004e-4	0	130	7.740000000000004e-4
chr1-113123727-TTGTGTGTGTGTGTGTG-TTTTGTGTGTGTGTGTGTGTGTGTG	chr1	113123727	TTGTGTGTGTGTGTGTG	TTTTGTGTGTGTGTGTGTGTGTGTG	2081531	PASS	0	none	9e-6	0	130	9e-6
chr1-113123727-TTGTGTGTGTGTGTGTG-TTTTGTGTGTGTGTGTGTGTGTGTGTG	chr1	113123727	TTGTGTGTGTGTGTGTG	TTTTGTGTGTGTGTGTGTGTGTGTGTG	2081531	PASS	0	none	7.099999999999998e-5	0	130	7.099999999999998e-5
chr1-113123727-TTGTGTGTGTGTGTGTG-TTTTGTGTGTGTGTGTGTGTGTGTGTGTGTG	chr1	113123727	TTGTGTGTGTGTGTGTG	TTTTGTGTGTGTGTGTGTGTGTGTGTGTGTG	2081531	PASS	0	none	9e-6	0	130	9e-6
chr1-113123727-TTGTGTGTGTGTGTGTG-TTTTGTGTGTGTGTGTGTGTGTGTGTGTGTGTG	chr1	113123727	TTGTGTGTGTGTGTGTG	TTTTGTGTGTGTGTGTGTGTGTGTGTGTGTGTG	2081531	PASS	0	none	0	0	130	1e-6
chr1-113123727-TTGTGTGTGTGTGTGTG-TTTTGTGTGTGTGTGTGTGTGTGTGTGTGTGTGTGTG	chr1	113123727	TTGTGTGTGTGTGTGTG	TTTTGTGTGTGTGTGTGTGTGTGTGTGTGTGTGTGTG	2081531	PASS	0	none	9e-6	0	130	9e-6
chr1-113123727-TTGTGTGTGTGTGTGTG-TTTTTTGTGTGTGTGTGTGTGTG	chr1	113123727	TTGTGTGTGTGTGTGTG	TTTTTTGTGTGTGTGTGTGTGTG	2081531	PASS	0	none	4.05e-4	0	130	4.05e-4
chr1-113123727-TTGTGTGTGTGTGTGTG-TTTTTTGTGTGTGTGTGTGTGTGTG	chr1	113123727	TTGTGTGTGTGTGTGTG	TTTTTTGTGTGTGTGTGTGTGTGTG	2081531	PASS	0	none	1.27e-4	0	130	1.27e-4
chr1-113123727-TTGTGTGTGTGTGTGTG-TTTTTTGTGTGTGTGTGTGTGTGTGTG	chr1	113123727	TTGTGTGTGTGTGTGTG	TTTTTTGTGTGTGTGTGTGTGTGTGTG	2081531	PASS	0	none	3.3800000000000046e-4	0	130	3.3800000000000046e-4
chr1-113123727-TTGTGTGTGTGTGTGTG-TTTTTTGTGTGTGTGTGTGTGTGTGTGTG	chr1	113123727	TTGTGTGTGTGTGTGTG	TTTTTTGTGTGTGTGTGTGTGTGTGTGTG	2081531	PASS	0	none	1.0799999999999996e-4	0	130	1.0799999999999996e-4
chr1-113123727-TTGTGTGTGTGTGTGTG-TTTTTTGTGTGTGTGTGTGTGTGTGTGTGTG	chr1	113123727	TTGTGTGTGTGTGTGTG	TTTTTTGTGTGTGTGTGTGTGTGTGTGTGTG	2081531	PASS	0	none	9e-6	0	130	9e-6
chr1-113123727-TTGTGTGTGTGTGTGTG-TTTTTTGTGTGTGTGTGTGTGTGTGTGTGTGTG	chr1	113123727	TTGTGTGTGTGTGTGTG	TTTTTTGTGTGTGTGTGTGTGTGTGTGTGTGTG	2081531	PASS	0	none	5.2999999999999994e-5	0	130	5.2999999999999994e-5
chr1-113123727-TTGTGTGTGTGTGTGTG-TTTTTTGTGTGTGTGTGTGTGTGTGTGTGTGTGTG	chr1	113123727	TTGTGTGTGTGTGTGTG	TTTTTTGTGTGTGTGTGTGTGTGTGTGTGTGTGTG	2081531	PASS	0	none	1.27e-4	0	130	1.27e-4
chr1-113123727-TTGTGTGTGTGTGTGTG-TTTTTTGTGTGTGTGTGTGTGTGTGTGTGTGTGTGTG	chr1	113123727	TTGTGTGTGTGTGTGTG	TTTTTTGTGTGTGTGTGTGTGTGTGTGTGTGTGTGTG	2081531	PASS	0	none	1.0799999999999996e-4	0	130	1.0799999999999996e-4
chr1-113123727-TTGTGTGTGTGTGTGTG-TTTTTTTGTGTGTGTGTGTGTGTG	chr1	113123727	TTGTGTGTGTGTGTGTG	TTTTTTTGTGTGTGTGTGTGTGTG	2081531	PASS	0	none	9e-6	0	130	9e-6
chr1-113123727-TTGTGTGTGTGTGTGTG-TTTTTTTTGTGTGTGTGTGTGTGTG	chr1	113123727	TTGTGTGTGTGTGTGTG	TTTTTTTTGTGTGTGTGTGTGTGTG	2081531	PASS	0	none	9e-6	0	130	9e-6
chr1-113123727-TTGTGTGTGTGTGTGTG-TTTTTTTTGTGTGTGTGTGTGTGTGTGTGTGTG	chr1	113123727	TTGTGTGTGTGTGTGTG	TTTTTTTTGTGTGTGTGTGTGTGTGTGTGTGTG	2081531	PASS	0	none	0	0	130	1e-6
chr1-113123728-TGTGTG-*	chr1	113123728	TGTGTG	*	957403	ExcessHet	0	none	0.034697	3	116	0.034697
chr1-113123728-TGTGTG-CGTGTG	chr1	113123728	TGTGTG	CGTGTG	957403	ExcessHet	0	none	9e-6	0	116	9e-6
chr1-113123728-TGTGTG-T	chr1	113123728	TGTGTG	T	957403	ExcessHet	0	none	0	0	116	1e-6
chr1-113123728-TGTGTG-TTG	chr1	113123728	TGTGTG	TTG	957403	ExcessHet	0	none	3.6999999999999985e-5	0	116	3.6999999999999985e-5
chr1-113123728-TGTGTG-TTGTG	chr1	113123728	TGTGTG	TTGTG	957403	ExcessHet	0	none	0.2624219999999994	41	116	0.2624219999999994
chr1-113123729-G-*	chr1	113123729	G	*	11424776	PASS	0	none	0.24997400000000003	38	122	0.24997400000000003
chr1-113123729-G-T	chr1	113123729	G	T	11424776	PASS	0.58719	eas	0.4917309999999995	63	122	0.58719
chr1-113123730-TGTGTGTGTGTG-*	chr1	113123730	TGTGTGTGTGTG	*	772398.97	ExcessHet	0	none	0.00117199999999999	1	108	0.00117199999999999
chr1-113123730-TGTGTGTGTGTG-T	chr1	113123730	TGTGTGTGTGTG	T	772398.97	ExcessHet	3.1529e-4	nfe	7.199999999999997e-5	1	108	3.1529e-4
chr1-113123730-TGTGTGTGTGTG-TTGTG	chr1	113123730	TGTGTGTGTGTG	TTGTG	772398.97	ExcessHet	0	none	3.6999999999999985e-5	0	108	3.6999999999999985e-5
chr1-113123730-TGTGTGTGTGTG-TTGTGTG	chr1	113123730	TGTGTGTGTGTG	TTGTGTG	772398.97	ExcessHet	0	none	2.3299999999999992e-4	0	108	2.3299999999999992e-4
chr1-113123730-TGTGTGTGTGTG-TTGTGTGTG	chr1	113123730	TGTGTGTGTGTG	TTGTGTGTG	772398.97	ExcessHet	0	none	0.007085	3	108	0.007085
chr1-113123730-TGTGTGTGTGTG-TTGTGTGTGTG	chr1	113123730	TGTGTGTGTGTG	TTGTGTGTGTG	772398.97	ExcessHet	0	none	0.24668000000000004	37	108	0.24668000000000004
chr1-113123731-G-*	chr1	113123731	G	*	6706179	PASS	0	none	0.17233800000000002	27	120	0.17233800000000002
chr1-113123731-G-C	chr1	113123731	G	C	6706179	PASS	0	none	9e-6	0	120	9e-6
chr1-113123731-G-T	chr1	113123731	G	T	6706179	PASS	0.55394	eas	0.34134799999999993	44	120	0.55394
chr1-113123733-G-*	chr1	113123733	G	*	1073566	ExcessHet	0	none	0.00496	1	102	0.00496
chr1-113123733-G-T	chr1	113123733	G	T	1073566	ExcessHet	0.28175	eas	0.18608	19	102	0.28175
chr1-113123735-G-*	chr1	113123735	G	*	40235	PASS	0	none	0.00165999999999999	1	122	0.00165999999999999
chr1-113123735-G-T	chr1	113123735	G	T	40235	PASS	0.013174	eas	0.01968000000000001	3	122	0.01968000000000001
chr1-113123737-G-*	chr1	113123737	G	*	5423	PASS	0	none	1.0799999999999996e-4	1	132	1.0799999999999996e-4
chr1-113123737-G-T	chr1	113123737	G	T	5423	PASS	2.2475e-4	eas	0.00130199999999999	0	132	0.00130199999999999
chr1-113123739-G-*	chr1	113123739	G	*	2868	PASS	0	none	2.2000000000000003e-5	1	132	2.2000000000000003e-5
chr1-113123739-G-T	chr1	113123739	G	T	2868	PASS	1.4362e-4	afr	3.6000000000000035e-4	0	132	3.6000000000000035e-4
chr1-113123741-G-*	chr1	113123741	G	*	194	PASS	0	none	2.2000000000000003e-5	1	132	2.2000000000000003e-5
chr1-113123741-G-T	chr1	113123741	G	T	194	PASS	5.85e-6	nfe	5.2999999999999994e-5	0	132	5.2999999999999994e-5
chr1-113123773-C-A	chr1	113123773	C	A	7220	VQSRTrancheSNP99.70to99.80	0.0042619	nfe	0.00796799999999998	1	100	0.00796799999999998
chr1-113123773-C-T	chr1	113123773	C	T	7220	VQSRTrancheSNP99.70to99.80	9.687e-5	amr	0.00134899999999999	0	100	0.00134899999999999
chr1-113123792-C-A	chr1	113123792	C	A	662	PASS	7.597e-5	nfe	4.720000000000004e-4	1	78	4.720000000000004e-4
chr1-113127381-CTTTTTTT-C	chr1	113127381	CTTTTTTT	C	15498.97	PASS	0	none	0	0	0	1e-6
chr1-113127381-CTTTTTTT-CT	chr1	113127381	CTTTTTTT	CT	15498.97	PASS	0	none	9e-6	0	0	9e-6
chr1-113127381-CTTTTTTT-CTT	chr1	113127381	CTTTTTTT	CTT	15498.97	PASS	0	none	3.3700000000000044e-4	0	0	3.3700000000000044e-4
chr1-113127381-CTTTTTTT-CTTT	chr1	113127381	CTTTTTTT	CTTT	15498.97	PASS	0	none	0.00103199999999999	0	0	0.00103199999999999
chr1-113127381-CTTTTTTT-CTTTT	chr1	113127381	CTTTTTTT	CTTTT	15498.97	PASS	0	none	0.00190899999999999	0	0	0.00190899999999999
chr1-113127381-CTTTTTTT-CTTTTT	chr1	113127381	CTTTTTTT	CTTTTT	15498.97	PASS	0	none	0.005525	0	0	0.005525
chr1-113127381-CTTTTTTT-CTTTTTT	chr1	113127381	CTTTTTTT	CTTTTTT	15498.97	PASS	0	none	0.00144299999999999	0	0	0.00144299999999999
chr1-113127381-CTTTTTTT-CTTTTTTTT	chr1	113127381	CTTTTTTT	CTTTTTTTT	15498.97	PASS	0	none	9e-6	0	0	9e-6
chr1-113127569-ATTTT-A	chr1	113127569	ATTTT	A	14582.97	PASS	0	none	9e-6	0	0	9e-6
chr1-113127569-ATTTT-AT	chr1	113127569	ATTTT	AT	14582.97	PASS	0	none	8.9e-5	0	0	8.9e-5
chr1-113127569-ATTTT-ATT	chr1	113127569	ATTTT	ATT	14582.97	PASS	0	none	7.950000000000004e-4	0	0	7.950000000000004e-4
chr1-113127569-ATTTT-ATTT	chr1	113127569	ATTTT	ATTT	14582.97	PASS	0	none	0.003942	0	0	0.003942
chr1-113127569-ATTTT-ATTTTT	chr1	113127569	ATTTT	ATTTTT	14582.97	PASS	0	none	0.005602	0	0	0.005602
chr1-113127569-ATTTT-ATTTTTT	chr1	113127569	ATTTT	ATTTTTT	14582.97	PASS	0	none	4.710000000000004e-4	0	0	4.710000000000004e-4
chr1-113127569-ATTTT-ATTTTTTTT	chr1	113127569	ATTTT	ATTTTTTTT	14582.97	PASS	0	none	0	0	0	1e-6
chr1-113127940-T-TAAAG	chr1	113127940	T	TAAAG	70366.97	PASS	0.34158	nfe	0.03737200000000001	0	0	0.34158
chr1-113130077-A-G	chr1	113130077	A	G	135355	PASS	0.77929	nfe	0.098762	0	0	0.77929
chr1-113130965-T-TC	chr1	113130965	T	TC	129832.97	PASS	0.4355	nfe	0.06939500000000001	0	0	0.4355
chr1-113168969-C-*	chr1	113168969	C	*	5302741	PASS	0	none	0	0	134	1e-6
chr1-113168969-C-T	chr1	113168969	C	T	5302741	PASS	0.99494	nfe	0.9198960000000002	134	134	0.99494
chr1-113169024-C-T	chr1	113169024	C	T	7303	PASS	0.0022948	nfe	0.00108399999999999	1	134	0.0022948
chr1-113169035-C-T	chr1	113169035	C	T	512083	PASS	0.14937	amr	0.100089	15	134	0.14937
chr1-113169274-T-C	chr1	113169274	T	C	533325	PASS	0.070067	nfe	0.04265100000000001	3	134	0.070067
chr1-113169334-A-G	chr1	113169334	A	G	1486778	PASS	0.18178	amr	0.12118100000000002	15	134	0.18178
chr1-113169351-G-A	chr1	113169351	G	A	1422050	PASS	0	none	9e-6	0	134	9e-6
chr1-113169351-G-C	chr1	113169351	G	C	1422050	PASS	0.1854	amr	0.12102000000000002	15	134	0.1854
chr1-113198681-G-A	chr1	113198681	G	A	31302	PASS	0.0054891	nfe	0.00355	1	134	0.0054891
chr1-113198776-T-C	chr1	113198776	T	C	179008	PASS	0.052421	sas	0.01603800000000001	3	134	0.052421
chr1-113198887-C-T	chr1	113198887	C	T	259635	PASS	0.040382	afr	0.016512	3	134	0.040382
chr1-113198997-C-G	chr1	113198997	C	G	281982	PASS	3.2e-7	nfe	0	0	134	1e-6
chr1-113198997-C-T	chr1	113198997	C	T	281982	PASS	0.089476	afr	0.01262299999999999	1	134	0.089476
chr1-113199022-C-A	chr1	113199022	C	A	589169	PASS	0.065539	afr	0.02171200000000001	3	134	0.065539
chr1-113199084-G-A	chr1	113199084	G	A	411737	PASS	0.052677	sas	0.01614300000000001	3	134	0.052677
chr1-113199291-CAA-*	chr1	113199291	CAA	*	1040938	PASS	0	none	0	0	44	1e-6
chr1-113199291-CAA-AAA	chr1	113199291	CAA	AAA	1040938	PASS	0	none	9.140000000000004e-4	0	44	9.140000000000004e-4
chr1-113199291-CAA-C	chr1	113199291	CAA	C	1040938	PASS	0	none	3.6999999999999985e-5	0	44	3.6999999999999985e-5
chr1-113199291-CAA-CA	chr1	113199291	CAA	CA	1040938	PASS	0	none	0.005121	0	44	0.005121
chr1-113199291-CAA-CAAA	chr1	113199291	CAA	CAAA	1040938	PASS	0	none	0.203863	13	44	0.203863
chr1-113199291-CAA-CAAAA	chr1	113199291	CAA	CAAAA	1040938	PASS	0	none	0.005352	1	44	0.005352
chr1-113199291-CAA-CAAAAA	chr1	113199291	CAA	CAAAAA	1040938	PASS	0	none	0	0	44	1e-6
chr1-113199303-TTA-*	chr1	113199303	TTA	*	1010613	PASS	0	none	9e-6	0	26	9e-6
chr1-113199303-TTA-ATA	chr1	113199303	TTA	ATA	1010613	PASS	0	none	2.93e-4	0	26	2.93e-4
chr1-113199303-TTA-T	chr1	113199303	TTA	T	1010613	PASS	2.4614e-4	nfe	2.2899999999999996e-4	0	26	2.4614e-4
chr1-113199303-TTA-TATA	chr1	113199303	TTA	TATA	1010613	PASS	0	none	2.2899999999999996e-4	0	26	2.2899999999999996e-4
chr1-113199303-TTA-TATATA	chr1	113199303	TTA	TATATA	1010613	PASS	0	none	0	0	26	1e-6
chr1-113199303-TTA-TTATA	chr1	113199303	TTA	TTATA	1010613	PASS	0	none	0.187798	14	26	0.187798
chr1-113199303-TTA-TTATATA	chr1	113199303	TTA	TTATATA	1010613	PASS	0	none	0.00759	1	26	0.00759
chr1-113199303-TTA-TTATATATA	chr1	113199303	TTA	TTATATATA	1010613	PASS	0	none	0.002233	1	26	0.002233
chr1-113199303-TTA-TTATATATATA	chr1	113199303	TTA	TTATATATATA	1010613	PASS	0	none	2.08e-4	0	26	2.08e-4
chr1-113199344-C-A	chr1	113199344	C	A	168	PASS	0	none	6.999999999999998e-5	0	6	6.999999999999998e-5
chr1-113199349-GGA-G	chr1	113199349	GGA	G	2090	PASS	0.0011098	nfe	3.810000000000003e-4	0	6	0.0011098
chr1-113199349-GGA-TGA	chr1	113199349	GGA	TGA	2090	PASS	0	none	6.999999999999998e-5	0	6	6.999999999999998e-5
chr1-113199352-GATATATATATATATATATATAT-G	chr1	113199352	GATATATATATATATATATATAT	G	107755	PASS	0	none	6.999999999999998e-5	0	2	6.999999999999998e-5
chr1-113199352-GATATATATATATATATATATAT-GAT	chr1	113199352	GATATATATATATATATATATAT	GAT	107755	PASS	0	none	7.480000000000004e-4	1	2	7.480000000000004e-4
chr1-113199352-GATATATATATATATATATATAT-GATAT	chr1	113199352	GATATATATATATATATATATAT	GATAT	107755	PASS	0	none	0.033264	1	2	0.033264
chr1-113199352-GATATATATATATATATATATAT-GATATAT	chr1	113199352	GATATATATATATATATATATAT	GATATAT	107755	PASS	0	none	3.810000000000003e-4	0	2	3.810000000000003e-4
chr1-113199352-GATATATATATATATATATATAT-GATATATAT	chr1	113199352	GATATATATATATATATATATAT	GATATATAT	107755	PASS	0	none	1.27e-4	0	2	1.27e-4
chr1-113199352-GATATATATATATATATATATAT-GATATATATAT	chr1	113199352	GATATATATATATATATATATAT	GATATATATAT	107755	PASS	0	none	3.590000000000004e-4	0	2	3.590000000000004e-4
chr1-113199352-GATATATATATATATATATATAT-GATATATATATAT	chr1	113199352	GATATATATATATATATATATAT	GATATATATATAT	107755	PASS	0	none	1.47e-4	0	2	1.47e-4
chr1-113199352-GATATATATATATATATATATAT-GATATATATATATAT	chr1	113199352	GATATATATATATATATATATAT	GATATATATATATAT	107755	PASS	0	none	5.620000000000005e-4	0	2	5.620000000000005e-4
chr1-113199352-GATATATATATATATATATATAT-GATATATATATATATAT	chr1	113199352	GATATATATATATATATATATAT	GATATATATATATATAT	107755	PASS	0	none	6.999999999999998e-5	0	2	6.999999999999998e-5
chr1-113199352-GATATATATATATATATATATAT-GATATATATATATATATATAT	chr1	113199352	GATATATATATATATATATATAT	GATATATATATATATATATAT	107755	PASS	0	none	3.6999999999999985e-5	0	2	3.6999999999999985e-5
chr1-113199352-GATATATATATATATATATATAT-TATATATATATATATATATATAT	chr1	113199352	GATATATATATATATATATATAT	TATATATATATATATATATATAT	107755	PASS	0	none	0.002381	0	2	0.002381
chr1-113199358-T-*	chr1	113199358	T	*	62	PASS	0	none	0.03681700000000002	2	2	0.03681700000000002
chr1-113199358-T-G	chr1	113199358	T	G	62	PASS	0	none	0	0	2	1e-6
chr1-113199362-TATATATATATATATATATATATATATAA-*	chr1	113199362	TATATATATATATATATATATATATATAA	*	41.97	VQSRTrancheINDEL95.00to96.00	0	none	0.03591500000000001	2	2	0.03591500000000001
chr1-113199362-TATATATATATATATATATATATATATAA-T	chr1	113199362	TATATATATATATATATATATATATATAA	T	41.97	VQSRTrancheINDEL95.00to96.00	0.0015053	nfe	0	0	2	0.0015053
chr1-113199364-TATATATATATATATATATATATATAA-*	chr1	113199364	TATATATATATATATATATATATATAA	*	414.97	VQSRTrancheINDEL97.00to99.00	0	none	0.03567700000000001	2	2	0.03567700000000001
chr1-113199364-TATATATATATATATATATATATATAA-T	chr1	113199364	TATATATATATATATATATATATATAA	T	414.97	VQSRTrancheINDEL97.00to99.00	0	none	5.2999999999999994e-5	0	2	5.2999999999999994e-5
chr1-113199366-TATATATATATATATATATATATAA-*	chr1	113199366	TATATATATATATATATATATATAA	*	50.97	PASS	0	none	0.03530500000000002	2	2	0.03530500000000002
chr1-113199366-TATATATATATATATATATATATAA-T	chr1	113199366	TATATATATATATATATATATATAA	T	50.97	PASS	0	none	9e-6	0	2	9e-6
chr1-113199370-TATATATATATATATATATAA-*	chr1	113199370	TATATATATATATATATATAA	*	481	VQSRTrancheINDEL95.00to96.00	0	none	0.034749	2	2	0.034749
chr1-113199370-TATATATATATATATATATAA-CATATATATATATATATATAA	chr1	113199370	TATATATATATATATATATAA	CATATATATATATATATATAA	481	VQSRTrancheINDEL95.00to96.00	0	none	9e-6	0	2	9e-6
chr1-113199370-TATATATATATATATATATAA-T	chr1	113199370	TATATATATATATATATATAA	T	481	VQSRTrancheINDEL95.00to96.00	0	none	8.9e-5	0	2	8.9e-5
chr1-113199372-TATATATATATATATATAA-*	chr1	113199372	TATATATATATATATATAA	*	929	VQSRTrancheINDEL99.50to99.90	0	none	0.00171199999999999	2	2	0.00171199999999999
chr1-113199372-TATATATATATATATATAA-AATATATATATATATATAA	chr1	113199372	TATATATATATATATATAA	AATATATATATATATATAA	929	VQSRTrancheINDEL99.50to99.90	0	none	1.0699999999999996e-4	0	2	1.0699999999999996e-4
chr1-113199372-TATATATATATATATATAA-CATATATATATATATATAA	chr1	113199372	TATATATATATATATATAA	CATATATATATATATATAA	929	VQSRTrancheINDEL99.50to99.90	0	none	9e-6	0	2	9e-6
chr1-113199372-TATATATATATATATATAA-T	chr1	113199372	TATATATATATATATATAA	T	929	VQSRTrancheINDEL99.50to99.90	0.0032289	nfe	1.27e-4	0	2	0.0032289
chr1-113199374-TATATATATATATATAA-*	chr1	113199374	TATATATATATATATAA	*	1863	VQSRTrancheINDEL99.00to99.50	0	none	6.540000000000003e-4	0	0	6.540000000000003e-4
chr1-113199374-TATATATATATATATAA-AATATATATATATATAA	chr1	113199374	TATATATATATATATAA	AATATATATATATATAA	1863	VQSRTrancheINDEL99.00to99.50	0	none	1.0699999999999996e-4	0	0	1.0699999999999996e-4
chr1-113199374-TATATATATATATATAA-CATATATATATATATAA	chr1	113199374	TATATATATATATATAA	CATATATATATATATAA	1863	VQSRTrancheINDEL99.00to99.50	0	none	6.999999999999998e-5	0	0	6.999999999999998e-5
chr1-113199374-TATATATATATATATAA-T	chr1	113199374	TATATATATATATATAA	T	1863	VQSRTrancheINDEL99.00to99.50	3.6128e-4	nfe	2.720000000000003e-4	0	0	3.6128e-4
chr1-113199380-TATATATATAA-*	chr1	113199380	TATATATATAA	*	2773.97	PASS	0	none	0.003007	0	0	0.003007
chr1-113199380-TATATATATAA-T	chr1	113199380	TATATATATAA	T	2773.97	PASS	0.072965	eas	9.610000000000004e-4	0	0	0.072965
chr1-113199380-TATATATATAA-TAGATATATATAA	chr1	113199380	TATATATATAA	TAGATATATATAA	2773.97	PASS	0	none	0	0	0	1e-6
chr1-113199382-TATATATAA-*	chr1	113199382	TATATATAA	*	2609.97	PASS	0	none	0.004171	0	0	0.004171
chr1-113199382-TATATATAA-T	chr1	113199382	TATATATAA	T	2609.97	PASS	0.016265	eas	9.839999999999994e-4	0	0	0.016265
chr1-113199384-TATATAA-*	chr1	113199384	TATATAA	*	3531.97	PASS	0	none	0.005371	0	0	0.005371
chr1-113199384-TATATAA-T	chr1	113199384	TATATAA	T	3531.97	PASS	0.055289	eas	0.00176099999999999	0	0	0.055289
chr1-113199386-TATAAAA-*	chr1	113199386	TATAAAA	*	2469.97	PASS	0	none	0.007404	0	2	0.007404
chr1-113199386-TATAAAA-T	chr1	113199386	TATAAAA	T	2469.97	PASS	0	none	9e-6	0	2	9e-6
chr1-113199386-TATAAAA-TAA	chr1	113199386	TATAAAA	TAA	2469.97	PASS	0	none	0.00107999999999999	0	2	0.00107999999999999
chr1-113199388-TAA-*	chr1	113199388	TAA	*	3746.97	PASS	0	none	0.00877599999999999	0	2	0.00877599999999999
chr1-113199388-TAA-T	chr1	113199388	TAA	T	3746.97	PASS	0.054726	eas	0.002157	0	2	0.054726
chr1-113199389-A-*	chr1	113199389	A	*	4120.97	PASS	0	none	0.01124599999999999	0	0	0.01124599999999999
chr1-113199389-A-AT	chr1	113199389	A	AT	4120.97	PASS	0.22116	sas	0.002731	0	0	0.22116
chr1-113199390-A-*	chr1	113199390	A	*	29497	PASS	0	none	0.01088499999999999	0	0	0.01088499999999999
chr1-113199390-A-AT	chr1	113199390	A	AT	29497	PASS	0.034081	nfe	0.00188499999999999	0	0	0.034081
chr1-113199390-A-ATAT	chr1	113199390	A	ATAT	29497	PASS	0.0044828	nfe	3.810000000000003e-4	0	0	0.0044828
chr1-113199390-A-ATATAT	chr1	113199390	A	ATATAT	29497	PASS	0.025383	sas	6.999999999999998e-5	0	0	0.025383
chr1-113199390-A-ATATATAT	chr1	113199390	A	ATATATAT	29497	PASS	3.9681e-4	nfe	0	0	0	3.9681e-4
chr1-113199390-A-ATATATATAT	chr1	113199390	A	ATATATATAT	29497	PASS	0	none	6.999999999999998e-5	0	0	6.999999999999998e-5
chr1-113199390-A-T	chr1	113199390	A	T	29497	PASS	0.30821	eas	0.01695700000000001	0	0	0.30821
chr1-113390656-C-A	chr1	113390656	C	A	318841	PASS	0.95011	nfe	0.18592	0	0	0.95011
chr1-113390860-C-G	chr1	113390860	C	G	729239	PASS	0.6532	eas	0.092342	0	0	0.6532
chr1-113390948-G-A	chr1	113390948	G	A	2098133	PASS	0.57381	eas	0.157647	17	54	0.57381
chr1-113390948-G-T	chr1	113390948	G	T	2098133	PASS	0.018203	afr	4.940000000000003e-4	0	54	0.018203
chr1-113391053-A-G	chr1	113391053	A	G	66747	PASS	0.0042809	nfe	0.00161999999999999	1	134	0.0042809
chr1-113391450-G-A	chr1	113391450	G	A	171738	PASS	0.011837	nfe	0.005751	4	134	0.011837
chr1-113449587-ATT-A	chr1	113449587	ATT	A	2767622.97	PASS	1.058e-5	eas	9e-6	0	134	1.058e-5
chr1-113449587-ATT-AT	chr1	113449587	ATT	AT	2767622.97	PASS	0	none	0.17425800000000002	21	134	0.17425800000000002
chr1-113449587-ATT-ATTT	chr1	113449587	ATT	ATTT	2767622.97	PASS	0	none	0.01382999999999999	2	134	0.01382999999999999
chr1-113449587-ATT-ATTTT	chr1	113449587	ATT	ATTTT	2767622.97	PASS	0	none	9e-6	0	134	9e-6
chr1-113449700-A-G	chr1	113449700	A	G	117857	PASS	0.0071517	nfe	0.003906	1	134	0.0071517
chr1-113449853-C-T	chr1	113449853	C	T	7740618	PASS	0.57993	eas	0.16771200000000003	26	134	0.57993
chr1-113450308-G-A	chr1	113450308	G	A	59449	PASS	0.0013886	nfe	7.740000000000004e-4	1	134	0.0013886
chr1-113450519-G-T	chr1	113450519	G	T	1748	VQSRTrancheSNP99.90to99.95	0	none	0	1	134	1e-6
chr1-113450553-C-T	chr1	113450553	C	T	47611813	PASS	0.98109	eas	0.9219550000000002	128	134	0.98109
chr1-113549489-GTTT-G	chr1	113549489	GTTT	G	1146542	ExcessHet	2.352e-5	sas	3.6000000000000035e-4	0	104	3.6000000000000035e-4
chr1-113549489-GTTT-GGTTTT	chr1	113549489	GTTT	GGTTTT	1146542	ExcessHet	0	none	0	0	104	1e-6
chr1-113549489-GTTT-GT	chr1	113549489	GTTT	GT	1146542	ExcessHet	0	none	0.00809899999999999	0	104	0.00809899999999999
chr1-113549489-GTTT-GTT	chr1	113549489	GTTT	GTT	1146542	ExcessHet	0	none	0.093033	14	104	0.093033
chr1-113549489-GTTT-GTTTT	chr1	113549489	GTTT	GTTTT	1146542	ExcessHet	0	none	0.204357	31	104	0.204357
chr1-113549489-GTTT-GTTTTT	chr1	113549489	GTTT	GTTTTT	1146542	ExcessHet	0	none	0.01195799999999999	0	104	0.01195799999999999
chr1-113549489-GTTT-GTTTTTT	chr1	113549489	GTTT	GTTTTTT	1146542	ExcessHet	0	none	0.03009	5	104	0.03009
chr1-113549489-GTTT-GTTTTTTT	chr1	113549489	GTTT	GTTTTTTT	1146542	ExcessHet	0	none	0.003344	0	104	0.003344
chr1-113549489-GTTT-GTTTTTTTT	chr1	113549489	GTTT	GTTTTTTTT	1146542	ExcessHet	0	none	2.2999999999999995e-4	0	104	2.2999999999999995e-4
chr1-113549489-GTTT-GTTTTTTTTT	chr1	113549489	GTTT	GTTTTTTTTT	1146542	ExcessHet	0	none	2.09e-4	0	104	2.09e-4
chr1-113549489-GTTT-GTTTTTTTTTT	chr1	113549489	GTTT	GTTTTTTTTTT	1146542	ExcessHet	0	none	3.6999999999999985e-5	0	104	3.6999999999999985e-5
chr1-113549489-GTTT-GTTTTTTTTTTTT	chr1	113549489	GTTT	GTTTTTTTTTTTT	1146542	ExcessHet	0	none	0	0	104	1e-6
chr1-113549489-GTTT-TTTT	chr1	113549489	GTTT	TTTT	1146542	ExcessHet	0	none	2.09e-4	0	104	2.09e-4
chr1-113549490-T-*	chr1	113549490	T	*	8051	PASS	0	none	0.102183	14	76	0.102183
chr1-113549490-T-G	chr1	113549490	T	G	8051	PASS	0.001756	eas	6.090000000000004e-4	0	76	0.001756
chr1-113549490-T-TTTG	chr1	113549490	T	TTTG	8051	PASS	6.94e-6	nfe	0	0	76	6.94e-6
chr1-113549502-G-*	chr1	113549502	G	*	94625	ExcessHet	0	none	2.7300000000000035e-4	0	116	2.7300000000000035e-4
chr1-113549502-G-A	chr1	113549502	G	A	94625	ExcessHet	0	none	0	0	116	1e-6
chr1-113549502-G-T	chr1	113549502	G	T	94625	ExcessHet	0.090114	amr	0.047697	0	116	0.090114
chr1-113549504-C-A	chr1	113549504	C	A	58363	VQSRTrancheINDEL99.95to100.00	8.86e-5	nfe	2.09e-4	0	124	2.09e-4
chr1-113549504-C-CTT	chr1	113549504	C	CTT	58363	VQSRTrancheINDEL99.95to100.00	0	none	0	0	124	1e-6
chr1-113549504-C-G	chr1	113549504	C	G	58363	VQSRTrancheINDEL99.95to100.00	1.14e-6	nfe	2.2000000000000003e-5	0	124	2.2000000000000003e-5
chr1-113549504-C-T	chr1	113549504	C	T	58363	VQSRTrancheINDEL99.95to100.00	0.021736	amr	0.02785100000000001	0	124	0.02785100000000001
chr1-113549656-A-G	chr1	113549656	A	G	289299	PASS	0.048492	eas	0.02306100000000001	5	134	0.048492
chr1-113549684-A-G	chr1	113549684	A	G	1877117	PASS	0.21062	sas	0.187057	28	134	0.21062
chr1-113580519-CTT-ATT	chr1	113580519	CTT	ATT	79320	ExcessHet	0	none	0	0	122	1e-6
chr1-113580519-CTT-C	chr1	113580519	CTT	C	79320	ExcessHet	3.3e-7	nfe	1.6699999999999994e-4	0	122	1.6699999999999994e-4
chr1-113580519-CTT-CT	chr1	113580519	CTT	CT	79320	ExcessHet	0	none	0.01343099999999999	1	122	0.01343099999999999
chr1-113580519-CTT-CTTT	chr1	113580519	CTT	CTTT	79320	ExcessHet	0	none	0.047598	5	122	0.047598
chr1-113580519-CTT-CTTTT	chr1	113580519	CTT	CTTTT	79320	ExcessHet	0	none	9.400000000000004e-4	0	122	9.400000000000004e-4
chr1-113580519-CTT-CTTTTT	chr1	113580519	CTT	CTTTTT	79320	ExcessHet	0	none	3.6999999999999985e-5	0	122	3.6999999999999985e-5
chr1-113580519-CTT-CTTTTTT	chr1	113580519	CTT	CTTTTTT	79320	ExcessHet	0	none	9e-6	0	122	9e-6
chr1-113580519-CTT-CTTTTTTTT	chr1	113580519	CTT	CTTTTTTTT	79320	ExcessHet	0	none	0	0	122	1e-6
chr1-113580519-CTT-CTTTTTTTTT	chr1	113580519	CTT	CTTTTTTTTT	79320	ExcessHet	0	none	0.00103599999999999	0	122	0.00103599999999999
chr1-113580519-CTT-CTTTTTTTTTT	chr1	113580519	CTT	CTTTTTTTTTT	79320	ExcessHet	0	none	0	0	122	1e-6
chr1-113580519-CTT-CTTTTTTTTTTTTTTT	chr1	113580519	CTT	CTTTTTTTTTTTTTTT	79320	ExcessHet	0	none	7.099999999999998e-5	0	122	7.099999999999998e-5
chr1-113580519-CTT-CTTTTTTTTTTTTTTTTT	chr1	113580519	CTT	CTTTTTTTTTTTTTTTTT	79320	ExcessHet	0	none	0	0	122	1e-6
chr1-113580519-CTT-TTT	chr1	113580519	CTT	TTT	79320	ExcessHet	0	none	0	0	122	1e-6
chr1-113580772-T-C	chr1	113580772	T	C	47399	PASS	0.014649	nfe	0.007327	2	134	0.014649
chr1-113581099-C-G	chr1	113581099	C	G	109	PASS	0	none	9e-6	0	0	9e-6
chr1-113581151-G-A	chr1	113581151	G	A	316627	PASS	0.6668	nfe	0.170109	0	0	0.6668
chr1-113581164-A-C	chr1	113581164	A	C	86	PASS	0	none	9e-6	0	0	9e-6
chr1-113581164-A-T	chr1	113581164	A	T	86	PASS	0	none	0	0	0	1e-6
chr1-113585539-C-G	chr1	113585539	C	G	46535	PASS	0.001939	nfe	0.00110799999999999	1	134	0.001939
chr1-113590400-AT-A	chr1	113590400	AT	A	14449568	PASS	0.77552	sas	0.7237760000000004	95	134	0.77552
chr1-113590400-AT-TT	chr1	113590400	AT	TT	14449568	PASS	0	none	2.7300000000000035e-4	0	134	2.7300000000000035e-4
chr1-113590762-AT-A	chr1	113590762	AT	A	2161.97	VQSRTrancheINDEL95.00to96.00	1.8358e-4	mid	1.0799999999999996e-4	1	134	1.8358e-4
chr1-113590762-AT-ATT	chr1	113590762	AT	ATT	2161.97	VQSRTrancheINDEL95.00to96.00	0	none	7.099999999999998e-5	0	134	7.099999999999998e-5
chr1-113590762-AT-ATTT	chr1	113590762	AT	ATTT	2161.97	VQSRTrancheINDEL95.00to96.00	0	none	0	0	134	1e-6
chr1-113594391-C-CAT	chr1	113594391	C	CAT	10752080.97	PASS	0.77396	sas	0.7217450000000003	95	134	0.77396
chr1-113594391-C-CGT	chr1	113594391	C	CGT	10752080.97	PASS	0.0019413	eas	1.0799999999999996e-4	0	134	0.0019413
chr1-113614695-T-C	chr1	113614695	T	C	10905	PASS	7.0017e-4	nfe	4.270000000000005e-4	1	134	7.0017e-4
chr1-113614704-C-T	chr1	113614704	C	T	227070	PASS	0.049373	eas	0.01411799999999998	3	134	0.049373
chr1-113618494-C-A	chr1	113618494	C	A	8599850	PASS	0.80316	afr	0.4798619999999996	0	0	0.80316
chr1-113619609-A-C	chr1	113619609	A	C	24607	PASS	0.0062123	nfe	0.002816	1	132	0.0062123
chr1-113619609-A-G	chr1	113619609	A	G	24607	PASS	4.797e-5	sas	0	0	132	4.797e-5
chr1-113623135-ACTTT-A	chr1	113623135	ACTTT	A	7649689	PASS	0	none	4.05e-4	0	132	4.05e-4
chr1-113623135-ACTTT-CCTTT	chr1	113623135	ACTTT	CCTTT	7649689	PASS	0	none	0.88262	132	132	0.88262
chr1-113641788-CA-C	chr1	113641788	CA	C	22613.97	PASS	0.0027347	nfe	0.00152199999999999	1	134	0.0027347
chr1-113642382-A-C	chr1	113642382	A	C	1159	PASS	3e-7	nfe	0	1	134	1e-6
chr1-113643729-ATTT-A	chr1	113643729	ATTT	A	192773.97	ExcessHet	0	none	0	0	102	1e-6
chr1-113643729-ATTT-AT	chr1	113643729	ATTT	AT	192773.97	ExcessHet	0	none	3.6999999999999985e-5	0	102	3.6999999999999985e-5
chr1-113643729-ATTT-ATT	chr1	113643729	ATTT	ATT	192773.97	ExcessHet	0	none	0.02698600000000001	3	102	0.02698600000000001
chr1-113643729-ATTT-ATTTT	chr1	113643729	ATTT	ATTTT	192773.97	ExcessHet	0	none	0.098177	7	102	0.098177
chr1-113643729-ATTT-ATTTTT	chr1	113643729	ATTT	ATTTTT	192773.97	ExcessHet	0	none	2.2999999999999995e-4	0	102	2.2999999999999995e-4
chr1-113646445-G-A	chr1	113646445	G	A	1383002	PASS	7.6e-7	nfe	9e-6	0	134	9e-6
chr1-113646445-G-T	chr1	113646445	G	T	1383002	PASS	0.17322	eas	0.118305	14	134	0.17322
chr1-113649372-G-A	chr1	113649372	G	A	3721091	PASS	0.60614	afr	0.3075049999999995	43	134	0.60614
chr1-113649411-GT-G	chr1	113649411	GT	G	13275.97	VQSRTrancheINDEL95.00to96.00	3.324e-5	nfe	1.47e-4	0	132	1.47e-4
chr1-113649411-GT-GTT	chr1	113649411	GT	GTT	13275.97	VQSRTrancheINDEL95.00to96.00	0	none	0.010554	2	132	0.010554
chr1-113649411-GT-GTTT	chr1	113649411	GT	GTTT	13275.97	VQSRTrancheINDEL95.00to96.00	0	none	9e-6	0	132	9e-6
chr1-113651069-G-A	chr1	113651069	G	A	72015	PASS	0.0038146	nfe	0.00161999999999999	1	134	0.0038146
chr1-113651243-AG-A	chr1	113651243	AG	A	12563.97	PASS	0.0032116	afr	4.05e-4	1	134	0.0032116
chr1-113653742-T-G	chr1	113653742	T	G	2794723	PASS	0.37669	sas	0.26762499999999967	35	134	0.37669
chr1-113653873-A-G	chr1	113653873	A	G	5780943	PASS	0.37301	sas	0.273618	34	134	0.37301
chr1-113654101-G-A	chr1	113654101	G	A	80110	PASS	0.008007	nfe	0.007275	1	134	0.008007
chr1-113659372-CTG-C	chr1	113659372	CTG	C	4378514	PASS	0.35576	sas	0.2658709999999995	35	134	0.35576
chr1-113659372-CTG-GTG	chr1	113659372	CTG	GTG	4378514	PASS	0	none	0.03059300000000002	5	134	0.03059300000000002
chr1-113672829-A-G	chr1	113672829	A	G	6946	PASS	0.003182	afr	4.05e-4	1	134	0.003182
chr1-113681376-T-G	chr1	113681376	T	G	509	PASS	0	none	0	1	134	1e-6
chr1-113682160-ATTTTT-A	chr1	113682160	ATTTTT	A	3999500	ExcessHet	1.226e-5	sas	9e-6	0	128	1.226e-5
chr1-113682160-ATTTTT-AT	chr1	113682160	ATTTTT	AT	3999500	ExcessHet	0	none	4.05e-4	0	128	4.05e-4
chr1-113682160-ATTTTT-ATT	chr1	113682160	ATTTTT	ATT	3999500	ExcessHet	0	none	0.00134999999999999	0	128	0.00134999999999999
chr1-113682160-ATTTTT-ATTT	chr1	113682160	ATTTTT	ATTT	3999500	ExcessHet	0	none	0.00906699999999999	0	128	0.00906699999999999
chr1-113682160-ATTTTT-ATTTT	chr1	113682160	ATTTTT	ATTTT	3999500	ExcessHet	0	none	0.073493	10	128	0.073493
chr1-113682160-ATTTTT-ATTTTTT	chr1	113682160	ATTTTT	ATTTTTT	3999500	ExcessHet	0	none	0.3208229999999993	45	128	0.3208229999999993
chr1-113682160-ATTTTT-ATTTTTTT	chr1	113682160	ATTTTT	ATTTTTTT	3999500	ExcessHet	0	none	0.181907	24	128	0.181907
chr1-113682160-ATTTTT-ATTTTTTTT	chr1	113682160	ATTTTT	ATTTTTTTT	3999500	ExcessHet	0	none	0.01954200000000001	0	128	0.01954200000000001
chr1-113682160-ATTTTT-ATTTTTTTTT	chr1	113682160	ATTTTT	ATTTTTTTTT	3999500	ExcessHet	0	none	0.00186599999999999	0	128	0.00186599999999999
chr1-113682160-ATTTTT-ATTTTTTTTTT	chr1	113682160	ATTTTT	ATTTTTTTTTT	3999500	ExcessHet	0	none	1.27e-4	0	128	1.27e-4
chr1-113682160-ATTTTT-ATTTTTTTTTTT	chr1	113682160	ATTTTT	ATTTTTTTTTTT	3999500	ExcessHet	0	none	2.2000000000000003e-5	0	128	2.2000000000000003e-5
chr1-113682160-ATTTTT-TTTTTT	chr1	113682160	ATTTTT	TTTTTT	3999500	ExcessHet	0	none	2.2000000000000003e-5	0	128	2.2000000000000003e-5
chr1-113682805-C-T	chr1	113682805	C	T	649	PASS	2.8e-6	nfe	0	1	134	2.8e-6
chr1-113682814-A-G	chr1	113682814	A	G	4251	PASS	2.2813e-4	nfe	1.27e-4	1	134	2.2813e-4
chr1-113683521-G-A	chr1	113683521	G	A	2345366	PASS	0.091945	mid	0.043771	7	134	0.091945
chr1-113684083-CTTT-C	chr1	113684083	CTTT	C	752874	ExcessHet	2.951e-5	eas	1.6699999999999994e-4	0	106	1.6699999999999994e-4
chr1-113684083-CTTT-CT	chr1	113684083	CTTT	CT	752874	ExcessHet	0	none	0.01172299999999999	0	106	0.01172299999999999
chr1-113684083-CTTT-CTT	chr1	113684083	CTTT	CTT	752874	ExcessHet	0	none	0.20326300000000003	28	106	0.20326300000000003
chr1-113684083-CTTT-CTTTT	chr1	113684083	CTTT	CTTTT	752874	ExcessHet	0	none	0.151628	23	106	0.151628
chr1-113684083-CTTT-CTTTTT	chr1	113684083	CTTT	CTTTTT	752874	ExcessHet	0	none	0.003547	0	106	0.003547
chr1-113684083-CTTT-CTTTTTT	chr1	113684083	CTTT	CTTTTTT	752874	ExcessHet	0	none	2.2000000000000003e-5	0	106	2.2000000000000003e-5
chr1-113684083-CTTT-TTTT	chr1	113684083	CTTT	TTTT	752874	ExcessHet	0	none	6.330000000000003e-4	0	106	6.330000000000003e-4
chr1-113684253-C-*	chr1	113684253	C	*	63880	PASS	0	none	0	0	118	1e-6
chr1-113684253-C-T	chr1	113684253	C	T	63880	PASS	0.017624	nfe	0.01010699999999999	3	118	0.017624
chr1-113697580-C-T	chr1	113697580	C	T	192	PASS	0	none	0	1	134	1e-6
chr1-113697697-T-*	chr1	113697697	T	*	17874707.97	PASS	0	none	0	0	134	1e-6
chr1-113697697-T-TA	chr1	113697697	T	TA	17874707.97	PASS	0.84313	afr	0.7285150000000006	93	134	0.84313
chr1-113698152-AACACACACACACACACACAC-A	chr1	113698152	AACACACACACACACACACAC	A	8149280.97	PASS	9.42e-6	nfe	0	0	124	9.42e-6
chr1-113698152-AACACACACACACACACACAC-AAC	chr1	113698152	AACACACACACACACACACAC	AAC	8149280.97	PASS	0	none	4.270000000000005e-4	0	124	4.270000000000005e-4
chr1-113698152-AACACACACACACACACACAC-AACAC	chr1	113698152	AACACACACACACACACACAC	AACAC	8149280.97	PASS	0	none	0	0	124	1e-6
chr1-113698152-AACACACACACACACACACAC-AACACAC	chr1	113698152	AACACACACACACACACACAC	AACACAC	8149280.97	PASS	0	none	5.41e-4	0	124	5.41e-4
chr1-113698152-AACACACACACACACACACAC-AACACACAC	chr1	113698152	AACACACACACACACACACAC	AACACACAC	8149280.97	PASS	0	none	0.00901399999999999	0	124	0.00901399999999999
chr1-113698152-AACACACACACACACACACAC-AACACACACAC	chr1	113698152	AACACACACACACACACACAC	AACACACACAC	8149280.97	PASS	0	none	0.09689400000000002	14	124	0.09689400000000002
chr1-113698152-AACACACACACACACACACAC-AACACACACACAC	chr1	113698152	AACACACACACACACACACAC	AACACACACACAC	8149280.97	PASS	0	none	0.3258649999999995	39	124	0.3258649999999995
chr1-113698152-AACACACACACACACACACAC-AACACACACACACAC	chr1	113698152	AACACACACACACACACACAC	AACACACACACACAC	8149280.97	PASS	0	none	0.222315	33	124	0.222315
chr1-113698152-AACACACACACACACACACAC-AACACACACACACACAC	chr1	113698152	AACACACACACACACACACAC	AACACACACACACACAC	8149280.97	PASS	0	none	0.071369	13	124	0.071369
chr1-113698152-AACACACACACACACACACAC-AACACACACACACACACAC	chr1	113698152	AACACACACACACACACACAC	AACACACACACACACACAC	8149280.97	PASS	0	none	0.143522	20	124	0.143522
chr1-113698152-AACACACACACACACACACAC-AACACACACACACACACACACAC	chr1	113698152	AACACACACACACACACACAC	AACACACACACACACACACACAC	8149280.97	PASS	0	none	0.00836299999999999	1	124	0.00836299999999999
chr1-113698152-AACACACACACACACACACAC-AACACACACACACACACACACACAC	chr1	113698152	AACACACACACACACACACAC	AACACACACACACACACACACACAC	8149280.97	PASS	0	none	5.180000000000002e-4	0	124	5.180000000000002e-4
chr1-113698152-AACACACACACACACACACAC-AACACACACACACACACACACACACAC	chr1	113698152	AACACACACACACACACACAC	AACACACACACACACACACACACACAC	8149280.97	PASS	0	none	9e-6	0	124	9e-6
chr1-113698154-C-*	chr1	113698154	C	*	611	PASS	0	none	0.7642100000000001	90	108	0.7642100000000001
chr1-113698154-C-T	chr1	113698154	C	T	611	PASS	0	none	0.002613	0	108	0.002613
chr1-113698158-C-*	chr1	113698158	C	*	399	PASS	0	none	0.6876230000000001	78	100	0.6876230000000001
chr1-113698158-C-A	chr1	113698158	C	A	399	PASS	0.0034475	nfe	0.002613	0	100	0.0034475
chr1-113698391-C-CA	chr1	113698391	C	CA	1353.97	VQSRTrancheINDEL95.00to96.00	7.2e-7	nfe	9e-6	1	134	9e-6
chr1-113698753-CCATCAG-C	chr1	113698753	CCATCAG	C	6954	VQSRTrancheINDEL95.00to96.00	0	none	0	0	2	1e-6
chr1-113698753-CCATCAG-TCATCAG	chr1	113698753	CCATCAG	TCATCAG	6954	VQSRTrancheINDEL95.00to96.00	0	none	9.839999999999994e-4	0	2	9.839999999999994e-4
chr1-113699313-T-C	chr1	113699313	T	C	30451	PASS	0.0073163	nfe	0.003994	0	12	0.0073163
chr1-113699341-A-G	chr1	113699341	A	G	52678	PASS	0.027877	sas	0.006455	1	28	0.027877
chr1-113699500-T-C	chr1	113699500	T	C	3588241	PASS	0.38071	sas	0.2632239999999994	40	130	0.38071
chr1-113699628-C-T	chr1	113699628	C	T	5196598	PASS	0.3388	sas	0.2518899999999994	30	134	0.3388
chr1-113699836-GA-G	chr1	113699836	GA	G	62356.97	PASS	0.01809	afr	0.003499	1	134	0.01809
chr1-113700084-G-A	chr1	113700084	G	A	521015	PASS	0.13889	eas	0.094509	4	42	0.13889
chr1-113700110-A-G	chr1	113700110	A	G	2072	PASS	7.4076e-4	nfe	2.720000000000003e-4	0	12	7.4076e-4
chr1-113700250-CA-AA	chr1	113700250	CA	AA	62546	PASS	0	none	1.0699999999999996e-4	0	0	1.0699999999999996e-4
chr1-113700250-CA-C	chr1	113700250	CA	C	62546	PASS	0.002074	sas	1.87e-4	0	0	0.002074
chr1-113700250-CA-CAA	chr1	113700250	CA	CAA	62546	PASS	0	none	0.002481	0	0	0.002481
chr1-113700250-CA-CAAA	chr1	113700250	CA	CAAA	62546	PASS	0	none	9e-6	0	0	9e-6
chr1-113700250-CA-TA	chr1	113700250	CA	TA	62546	PASS	0	none	0.02013200000000001	0	0	0.02013200000000001
chr1-113700251-A-*	chr1	113700251	A	*	56858	PASS	0	none	1.87e-4	0	0	1.87e-4
chr1-113700251-A-T	chr1	113700251	A	T	56858	PASS	0.1284	eas	0.019895	0	0	0.1284
chr1-113700963-CA-AA	chr1	113700963	CA	AA	1918	PASS	0	none	2.09e-4	0	134	2.09e-4
chr1-113700963-CA-C	chr1	113700963	CA	C	1918	PASS	8.181e-5	nfe	3.6000000000000035e-4	1	134	3.6000000000000035e-4
chr1-113703831-C-T	chr1	113703831	C	T	4623781	PASS	0.81298	afr	0.6566350000000002	91	130	0.81298
chr1-113704824-G-A	chr1	113704824	G	A	1534096	PASS	0.14376	sas	0.106642	16	134	0.14376
chr1-113705635-A-C	chr1	113705635	A	C	532	PASS	0	none	0	1	120	1e-6
chr1-113705642-G-A	chr1	113705642	G	A	43730	PASS	0.076592	afr	0.005209	1	120	0.076592
chr1-113705642-G-C	chr1	113705642	G	C	43730	PASS	7.7426e-4	sas	0	0	120	7.7426e-4
chr1-113705742-A-G	chr1	113705742	A	G	34071	PASS	0.0050402	nfe	0.00269	1	134	0.0050402
chr1-113706553-C-T	chr1	113706553	C	T	8856	PASS	0.0030494	afr	4.05e-4	1	132	0.0030494
chr1-113706760-C-T	chr1	113706760	C	T	8629113	PASS	0.82378	afr	0.7267690000000004	91	132	0.82378
chr1-113706821-ACCT-A	chr1	113706821	ACCT	A	4103	VQSRTrancheINDEL99.50to99.90	0	none	0	0	76	1e-6
chr1-113706821-ACCT-CCCT	chr1	113706821	ACCT	CCCT	4103	VQSRTrancheINDEL99.50to99.90	0	none	0.007238	0	76	0.007238
chr1-113706821-ACCT-TCCT	chr1	113706821	ACCT	TCCT	4103	VQSRTrancheINDEL99.50to99.90	0	none	2.9400000000000004e-4	0	76	2.9400000000000004e-4
chr1-113706847-CTTTCTTTTTT-*	chr1	113706847	CTTTCTTTTTT	*	18615	VQSRTrancheINDEL99.90to99.95	0	none	0	0	48	1e-6
chr1-113706847-CTTTCTTTTTT-ATTTCTTTTTT	chr1	113706847	CTTTCTTTTTT	ATTTCTTTTTT	18615	VQSRTrancheINDEL99.90to99.95	0	none	0.003112	1	48	0.003112
chr1-113706847-CTTTCTTTTTT-C	chr1	113706847	CTTTCTTTTTT	C	18615	VQSRTrancheINDEL99.90to99.95	0	none	0	0	48	1e-6
chr1-113706847-CTTTCTTTTTT-CT	chr1	113706847	CTTTCTTTTTT	CT	18615	VQSRTrancheINDEL99.90to99.95	0	none	9e-6	0	48	9e-6
chr1-113706847-CTTTCTTTTTT-CTT	chr1	113706847	CTTTCTTTTTT	CTT	18615	VQSRTrancheINDEL99.90to99.95	0	none	0	0	48	1e-6
chr1-113706847-CTTTCTTTTTT-CTTT	chr1	113706847	CTTTCTTTTTT	CTTT	18615	VQSRTrancheINDEL99.90to99.95	0	none	5.2999999999999994e-5	0	48	5.2999999999999994e-5
chr1-113706847-CTTTCTTTTTT-CTTTT	chr1	113706847	CTTTCTTTTTT	CTTTT	18615	VQSRTrancheINDEL99.90to99.95	0	none	1.47e-4	0	48	1.47e-4
chr1-113706847-CTTTCTTTTTT-CTTTTCTTTTTT	chr1	113706847	CTTTCTTTTTT	CTTTTCTTTTTT	18615	VQSRTrancheINDEL99.90to99.95	0	none	9e-6	0	48	9e-6
chr1-113706847-CTTTCTTTTTT-CTTTTT	chr1	113706847	CTTTCTTTTTT	CTTTTT	18615	VQSRTrancheINDEL99.90to99.95	0	none	3.6999999999999985e-5	0	48	3.6999999999999985e-5
chr1-113706847-CTTTCTTTTTT-CTTTTTCTTTTTT	chr1	113706847	CTTTCTTTTTT	CTTTTTCTTTTTT	18615	VQSRTrancheINDEL99.90to99.95	0	none	0	0	48	1e-6
chr1-113706847-CTTTCTTTTTT-TTTTCTTTTTT	chr1	113706847	CTTTCTTTTTT	TTTTCTTTTTT	18615	VQSRTrancheINDEL99.90to99.95	0	none	0.01902500000000002	0	48	0.01902500000000002
chr1-113706851-CTTTTTTTTTTTTT-*	chr1	113706851	CTTTTTTTTTTTTT	*	1501632	PASS	0	none	0.00154099999999999	0	6	0.00154099999999999
chr1-113706851-CTTTTTTTTTTTTT-ATTTTTTTTTTTTT	chr1	113706851	CTTTTTTTTTTTTT	ATTTTTTTTTTTTT	1501632	PASS	0	none	0.00110399999999999	0	6	0.00110399999999999
chr1-113706851-CTTTTTTTTTTTTT-C	chr1	113706851	CTTTTTTTTTTTTT	C	1501632	PASS	4.17e-6	nfe	0	0	6	4.17e-6
chr1-113706851-CTTTTTTTTTTTTT-CATTTTTTTTTTTTT	chr1	113706851	CTTTTTTTTTTTTT	CATTTTTTTTTTTTT	1501632	PASS	0	none	0	0	6	1e-6
chr1-113706851-CTTTTTTTTTTTTT-CT	chr1	113706851	CTTTTTTTTTTTTT	CT	1501632	PASS	0	none	0	0	6	1e-6
chr1-113706851-CTTTTTTTTTTTTT-CTT	chr1	113706851	CTTTTTTTTTTTTT	CTT	1501632	PASS	0	none	9e-6	0	6	9e-6
chr1-113706851-CTTTTTTTTTTTTT-CTTT	chr1	113706851	CTTTTTTTTTTTTT	CTTT	1501632	PASS	0	none	1.47e-4	0	6	1.47e-4
chr1-113706851-CTTTTTTTTTTTTT-CTTTT	chr1	113706851	CTTTTTTTTTTTTT	CTTTT	1501632	PASS	0	none	2.2000000000000003e-5	0	6	2.2000000000000003e-5
chr1-113706851-CTTTTTTTTTTTTT-CTTTTT	chr1	113706851	CTTTTTTTTTTTTT	CTTTTT	1501632	PASS	0	none	1.27e-4	0	6	1.27e-4
chr1-113706851-CTTTTTTTTTTTTT-CTTTTTT	chr1	113706851	CTTTTTTTTTTTTT	CTTTTTT	1501632	PASS	0	none	0.00141899999999999	0	6	0.00141899999999999
chr1-113706851-CTTTTTTTTTTTTT-CTTTTTTT	chr1	113706851	CTTTTTTTTTTTTT	CTTTTTTT	1501632	PASS	0	none	0.005244	0	6	0.005244
chr1-113706851-CTTTTTTTTTTTTT-CTTTTTTTT	chr1	113706851	CTTTTTTTTTTTTT	CTTTTTTTT	1501632	PASS	0	none	0.01535299999999999	0	6	0.01535299999999999
chr1-113706851-CTTTTTTTTTTTTT-CTTTTTTTTT	chr1	113706851	CTTTTTTTTTTTTT	CTTTTTTTTT	1501632	PASS	0	none	0.03356000000000002	0	6	0.03356000000000002
chr1-113706851-CTTTTTTTTTTTTT-CTTTTTTTTTT	chr1	113706851	CTTTTTTTTTTTTT	CTTTTTTTTTT	1501632	PASS	0	none	0.07709500000000002	0	6	0.07709500000000002
chr1-113706851-CTTTTTTTTTTTTT-CTTTTTTTTTTT	chr1	113706851	CTTTTTTTTTTTTT	CTTTTTTTTTTT	1501632	PASS	0	none	0.13595700000000002	1	6	0.13595700000000002
chr1-113706851-CTTTTTTTTTTTTT-CTTTTTTTTTTTT	chr1	113706851	CTTTTTTTTTTTTT	CTTTTTTTTTTTT	1501632	PASS	0	none	0.218056	2	6	0.218056
chr1-113706851-CTTTTTTTTTTTTT-CTTTTTTTTTTTTTT	chr1	113706851	CTTTTTTTTTTTTT	CTTTTTTTTTTTTTT	1501632	PASS	0	none	0.05207800000000002	0	6	0.05207800000000002
chr1-113706851-CTTTTTTTTTTTTT-CTTTTTTTTTTTTTTT	chr1	113706851	CTTTTTTTTTTTTT	CTTTTTTTTTTTTTTT	1501632	PASS	0	none	0.00916599999999998	0	6	0.00916599999999998
chr1-113706851-CTTTTTTTTTTTTT-CTTTTTTTTTTTTTTTT	chr1	113706851	CTTTTTTTTTTTTT	CTTTTTTTTTTTTTTTT	1501632	PASS	0	none	0.003234	0	6	0.003234
chr1-113706851-CTTTTTTTTTTTTT-CTTTTTTTTTTTTTTTTT	chr1	113706851	CTTTTTTTTTTTTT	CTTTTTTTTTTTTTTTTT	1501632	PASS	0	none	0.00151599999999999	0	6	0.00151599999999999
chr1-113706851-CTTTTTTTTTTTTT-CTTTTTTTTTTTTTTTTTT	chr1	113706851	CTTTTTTTTTTTTT	CTTTTTTTTTTTTTTTTTT	1501632	PASS	0	none	6.550000000000003e-4	0	6	6.550000000000003e-4
chr1-113706851-CTTTTTTTTTTTTT-CTTTTTTTTTTTTTTTTTTT	chr1	113706851	CTTTTTTTTTTTTT	CTTTTTTTTTTTTTTTTTTT	1501632	PASS	0	none	1.6699999999999994e-4	0	6	1.6699999999999994e-4
chr1-113706851-CTTTTTTTTTTTTT-CTTTTTTTTTTTTTTTTTTTT	chr1	113706851	CTTTTTTTTTTTTT	CTTTTTTTTTTTTTTTTTTTT	1501632	PASS	0	none	1.6699999999999994e-4	0	6	1.6699999999999994e-4
chr1-113706851-CTTTTTTTTTTTTT-CTTTTTTTTTTTTTTTTTTTTT	chr1	113706851	CTTTTTTTTTTTTT	CTTTTTTTTTTTTTTTTTTTTT	1501632	PASS	0	none	3.810000000000003e-4	0	6	3.810000000000003e-4
chr1-113706851-CTTTTTTTTTTTTT-CTTTTTTTTTTTTTTTTTTTTTT	chr1	113706851	CTTTTTTTTTTTTT	CTTTTTTTTTTTTTTTTTTTTTT	1501632	PASS	0	none	6.999999999999998e-5	0	6	6.999999999999998e-5
chr1-113706851-CTTTTTTTTTTTTT-CTTTTTTTTTTTTTTTTTTTTTTT	chr1	113706851	CTTTTTTTTTTTTT	CTTTTTTTTTTTTTTTTTTTTTTT	1501632	PASS	0	none	9e-6	0	6	9e-6
chr1-113706851-CTTTTTTTTTTTTT-CTTTTTTTTTTTTTTTTTTTTTTTT	chr1	113706851	CTTTTTTTTTTTTT	CTTTTTTTTTTTTTTTTTTTTTTTT	1501632	PASS	0	none	3.6999999999999985e-5	0	6	3.6999999999999985e-5
chr1-113706851-CTTTTTTTTTTTTT-CTTTTTTTTTTTTTTTTTTTTTTTTT	chr1	113706851	CTTTTTTTTTTTTT	CTTTTTTTTTTTTTTTTTTTTTTTTT	1501632	PASS	0	none	5.2999999999999994e-5	0	6	5.2999999999999994e-5
chr1-113706851-CTTTTTTTTTTTTT-CTTTTTTTTTTTTTTTTTTTTTTTTTT	chr1	113706851	CTTTTTTTTTTTTT	CTTTTTTTTTTTTTTTTTTTTTTTTTT	1501632	PASS	0	none	0	0	6	1e-6
chr1-113706851-CTTTTTTTTTTTTT-CTTTTTTTTTTTTTTTTTTTTTTTTTTTT	chr1	113706851	CTTTTTTTTTTTTT	CTTTTTTTTTTTTTTTTTTTTTTTTTTTT	1501632	PASS	0	none	0	0	6	1e-6
chr1-113706851-CTTTTTTTTTTTTT-TTTTTTTTTTTTTT	chr1	113706851	CTTTTTTTTTTTTT	TTTTTTTTTTTTTT	1501632	PASS	0	none	0.00105599999999999	0	6	0.00105599999999999
chr1-113706852-T-*	chr1	113706852	T	*	1296	PASS	0	none	0.41843199999999975	3	6	0.41843199999999975
chr1-113706852-T-A	chr1	113706852	T	A	1296	PASS	0.019109	nfe	9.610000000000004e-4	0	6	0.019109
chr1-113706853-T-*	chr1	113706853	T	*	876	PASS	0	none	0.2928479999999996	1	12	0.2928479999999996
chr1-113706853-T-A	chr1	113706853	T	A	876	PASS	0.0018756	nfe	9.140000000000004e-4	0	12	0.0018756
chr1-113706854-T-*	chr1	113706854	T	*	186	PASS	0	none	0.154861	0	38	0.154861
chr1-113706854-T-A	chr1	113706854	T	A	186	PASS	2.1001e-4	afr	6.090000000000004e-4	0	38	6.090000000000004e-4
chr1-113706855-T-*	chr1	113706855	T	*	459	PASS	0	none	0.066182	0	54	0.066182
chr1-113706855-T-A	chr1	113706855	T	A	459	PASS	1.075e-5	nfe	2.2000000000000003e-5	0	54	2.2000000000000003e-5
chr1-113706855-T-C	chr1	113706855	T	C	459	PASS	8.3285e-4	afr	5.170000000000003e-4	0	54	8.3285e-4
chr1-113706856-T-*	chr1	113706856	T	*	2087	PASS	0	none	0.02665900000000001	0	80	0.02665900000000001
chr1-113706856-T-A	chr1	113706856	T	A	2087	PASS	1.83e-6	nfe	0	0	80	1.83e-6
chr1-113706856-T-C	chr1	113706856	T	C	2087	PASS	0.0033747	afr	5.870000000000005e-4	0	80	0.0033747
chr1-113710241-T-C	chr1	113710241	T	C	950	PASS	2.67e-6	nfe	0	1	134	2.67e-6
chr1-113713153-TGTG-T	chr1	113713153	TGTG	T	424858.97	PASS	0.023741	afr	0.018595	5	134	0.023741
chr1-113713206-T-C	chr1	113713206	T	C	3154719	PASS	0.20555	eas	0.12317100000000002	15	134	0.20555
chr1-113713353-G-T	chr1	113713353	G	T	291391	PASS	0.012905	sas	0.00875599999999999	2	134	0.012905
chr1-113713517-C-T	chr1	113713517	C	T	4887597	PASS	0.55811	afr	0.28503799999999985	38	134	0.55811
chr1-113713757-C-*	chr1	113713757	C	*	2714723	PASS	0	none	0	0	20	1e-6
chr1-113713757-C-G	chr1	113713757	C	G	2714723	PASS	0.69042	afr	0.49274299999999954	12	20	0.69042
chr1-113713835-G-A	chr1	113713835	G	A	10309	PASS	0.053181	afr	0.003436	0	0	0.053181
chr1-113724725-C-T	chr1	113724725	C	T	12035335	PASS	0.90653	afr	0.736693	93	134	0.90653
chr1-113724785-A-C	chr1	113724785	A	C	411	PASS	4.56e-6	nfe	0	1	134	4.56e-6
chr1-113725023-C-A	chr1	113725023	C	A	6396840	PASS	0.81813	afr	0.7014780000000006	91	132	0.81813
chr1-113725023-C-T	chr1	113725023	C	T	6396840	PASS	6.4119e-4	amr	8.9e-5	0	132	6.4119e-4
chr1-113725329-T-*	chr1	113725329	T	*	224425	PASS	0	none	0	0	0	1e-6
chr1-113725329-T-C	chr1	113725329	T	C	224425	PASS	0.32853	afr	0.10074200000000004	0	0	0.32853
chr1-113725974-GAA-AAA	chr1	113725974	GAA	AAA	19097	VQSRTrancheINDEL95.00to96.00	0	none	2.2000000000000003e-5	0	0	2.2000000000000003e-5
chr1-113725974-GAA-G	chr1	113725974	GAA	G	19097	VQSRTrancheINDEL95.00to96.00	0	none	9e-6	0	0	9e-6
chr1-113725974-GAA-GA	chr1	113725974	GAA	GA	19097	VQSRTrancheINDEL95.00to96.00	0	none	0.00412	0	0	0.00412
chr1-113725974-GAA-GAAA	chr1	113725974	GAA	GAAA	19097	VQSRTrancheINDEL95.00to96.00	0	none	0.00794699999999998	0	0	0.00794699999999998
chr1-113725974-GAA-GAAAA	chr1	113725974	GAA	GAAAA	19097	VQSRTrancheINDEL95.00to96.00	0	none	8.9e-5	0	0	8.9e-5
chr1-113726282-T-*	chr1	113726282	T	*	6273	PASS	0	none	0	0	134	1e-6
chr1-113726282-T-C	chr1	113726282	T	C	6273	PASS	0.0024948	afr	4.05e-4	1	134	0.0024948
chr1-113738095-A-C	chr1	113738095	A	C	11500778	PASS	0.7385	afr	0.5944720000000006	77	134	0.7385
chr1-113738159-A-G	chr1	113738159	A	G	352474	PASS	0.072399	afr	0.01330499999999998	1	134	0.072399
chr1-113738234-T-C	chr1	113738234	T	C	564075	PASS	0.036962	nfe	0.02168600000000001	2	134	0.036962
chr1-113738385-TAA-*	chr1	113738385	TAA	*	438420	ExcessHet	0	none	8.9e-5	0	102	8.9e-5
chr1-113738385-TAA-AAA	chr1	113738385	TAA	AAA	438420	ExcessHet	0	none	2.5100000000000014e-4	0	102	2.5100000000000014e-4
chr1-113738385-TAA-T	chr1	113738385	TAA	T	438420	ExcessHet	2.005e-4	afr	0.00115499999999999	0	102	0.00115499999999999
chr1-113738385-TAA-TA	chr1	113738385	TAA	TA	438420	ExcessHet	0	none	0.193572	30	102	0.193572
chr1-113738385-TAA-TAAA	chr1	113738385	TAA	TAAA	438420	ExcessHet	0	none	0.06742000000000001	8	102	0.06742000000000001
chr1-113738385-TAA-TAAAA	chr1	113738385	TAA	TAAAA	438420	ExcessHet	0	none	6.330000000000003e-4	0	102	6.330000000000003e-4
chr1-113738385-TAA-TAAAAAAAAA	chr1	113738385	TAA	TAAAAAAAAA	438420	ExcessHet	0	none	0	0	102	1e-6
chr1-113738385-TAA-TAAAAAAAAAA	chr1	113738385	TAA	TAAAAAAAAAA	438420	ExcessHet	0	none	9e-6	0	102	9e-6
chr1-113738386-A-*	chr1	113738386	A	*	110	PASS	0	none	0.19502600000000003	30	102	0.19502600000000003
chr1-113738386-A-T	chr1	113738386	A	T	110	PASS	0.001779	eas	3.6999999999999985e-5	0	102	0.001779
chr1-113758514-CTTTTT-*	chr1	113758514	CTTTTT	*	652116	ExcessHet	0	none	0	0	106	1e-6
chr1-113758514-CTTTTT-C	chr1	113758514	CTTTTT	C	652116	ExcessHet	1.039e-5	nfe	5.2999999999999994e-5	0	106	5.2999999999999994e-5
chr1-113758514-CTTTTT-CT	chr1	113758514	CTTTTT	CT	652116	ExcessHet	0	none	8.68e-4	0	106	8.68e-4
chr1-113758514-CTTTTT-CTT	chr1	113758514	CTTTTT	CTT	652116	ExcessHet	0	none	0.005849	1	106	0.005849
chr1-113758514-CTTTTT-CTTT	chr1	113758514	CTTTTT	CTTT	652116	ExcessHet	0	none	0.03615000000000001	8	106	0.03615000000000001
chr1-113758514-CTTTTT-CTTTT	chr1	113758514	CTTTTT	CTTTT	652116	ExcessHet	0	none	0.15822000000000003	32	106	0.15822000000000003
chr1-113758514-CTTTTT-CTTTTTT	chr1	113758514	CTTTTT	CTTTTTT	652116	ExcessHet	0	none	0.06946100000000002	9	106	0.06946100000000002
chr1-113758514-CTTTTT-CTTTTTTT	chr1	113758514	CTTTTT	CTTTTTTT	652116	ExcessHet	0	none	0.005335	4	106	0.005335
chr1-113758514-CTTTTT-CTTTTTTTT	chr1	113758514	CTTTTT	CTTTTTTTT	652116	ExcessHet	0	none	4.270000000000005e-4	0	106	4.270000000000005e-4
chr1-113758514-CTTTTT-CTTTTTTTTT	chr1	113758514	CTTTTT	CTTTTTTTTT	652116	ExcessHet	0	none	2.2000000000000003e-5	0	106	2.2000000000000003e-5
chr1-113758514-CTTTTT-CTTTTTTTTTTTTTTT	chr1	113758514	CTTTTT	CTTTTTTTTTTTTTTT	652116	ExcessHet	0	none	0	0	106	1e-6
chr1-113758514-CTTTTT-TTTTTT	chr1	113758514	CTTTTT	TTTTTT	652116	ExcessHet	0	none	0	0	106	1e-6
chr1-113758531-CA-*	chr1	113758531	CA	*	61083	VQSRTrancheINDEL99.90to99.95	0	none	0.00551	0	72	0.00551
chr1-113758531-CA-AA	chr1	113758531	CA	AA	61083	VQSRTrancheINDEL99.90to99.95	0	none	0.002761	1	72	0.002761
chr1-113758531-CA-C	chr1	113758531	CA	C	61083	VQSRTrancheINDEL99.90to99.95	0	none	9e-6	0	72	9e-6
chr1-113758531-CA-GA	chr1	113758531	CA	GA	61083	VQSRTrancheINDEL99.90to99.95	0	none	2.08e-4	0	72	2.08e-4
chr1-113758531-CA-TA	chr1	113758531	CA	TA	61083	VQSRTrancheINDEL99.90to99.95	0	none	0.023181	0	72	0.023181
chr1-113758538-G-A	chr1	113758538	G	A	44571	VQSRTrancheSNP99.90to99.95	0	none	0	0	88	1e-6
chr1-113758538-G-T	chr1	113758538	G	T	44571	VQSRTrancheSNP99.90to99.95	0.0044428	sas	0.01543999999999999	1	88	0.01543999999999999
chr1-113758541-G-*	chr1	113758541	G	*	3951	PASS	0	none	0	0	92	1e-6
chr1-113758541-G-A	chr1	113758541	G	A	3951	PASS	0	none	0	0	92	1e-6
chr1-113758541-G-T	chr1	113758541	G	T	3951	PASS	6.6028e-4	eas	0.003723	1	92	0.003723
chr1-113758641-AAT-A	chr1	113758641	AAT	A	301839	PASS	0	none	0	0	134	1e-6
chr1-113758641-AAT-AATAT	chr1	113758641	AAT	AATAT	301839	PASS	0	none	0	0	134	1e-6
chr1-113758641-AAT-ATAT	chr1	113758641	AAT	ATAT	301839	PASS	0	none	4.730000000000004e-4	0	134	4.730000000000004e-4
chr1-113758641-AAT-TAT	chr1	113758641	AAT	TAT	301839	PASS	0	none	0.029876	4	134	0.029876
chr1-113758713-C-T	chr1	113758713	C	T	3071887	PASS	0.58672	eas	0.211211	38	134	0.58672
chr1-113758879-CA-AA	chr1	113758879	CA	AA	20173	PASS	0	none	0.00105799999999999	0	74	0.00105799999999999
chr1-113758879-CA-C	chr1	113758879	CA	C	20173	PASS	3.4983e-4	sas	0.00159299999999999	0	74	0.00159299999999999
chr1-113758879-CA-CAA	chr1	113758879	CA	CAA	20173	PASS	0	none	0.01281099999999999	1	74	0.01281099999999999
chr1-113758879-CA-CAAA	chr1	113758879	CA	CAAA	20173	PASS	0	none	2.2000000000000003e-5	0	74	2.2000000000000003e-5
chr1-113758879-CA-CAAAA	chr1	113758879	CA	CAAAA	20173	PASS	0	none	9e-6	0	74	9e-6
chr1-113758919-C-A	chr1	113758919	C	A	410	PASS	5.059e-4	eas	3.3700000000000044e-4	0	0	5.059e-4
chr1-113758942-G-T	chr1	113758942	G	T	38183	PASS	0.021661	nfe	0.007529	0	106	0.021661
chr1-113758949-C-G	chr1	113758949	C	G	535	PASS	5.1316e-4	amr	9.370000000000004e-4	0	0	9.370000000000004e-4
chr1-113759002-T-C	chr1	113759002	T	C	469	PASS	0	none	3.6999999999999985e-5	0	20	3.6999999999999985e-5
chr1-113759002-T-G	chr1	113759002	T	G	469	PASS	1.2339e-4	eas	4.260000000000005e-4	0	20	4.260000000000005e-4
chr1-113765897-AAACTT-A	chr1	113765897	AAACTT	A	7734.97	VQSRTrancheINDEL95.00to96.00	9.977e-5	nfe	1.0799999999999996e-4	1	134	1.0799999999999996e-4
chr1-113766550-C-T	chr1	113766550	C	T	10184786	PASS	0.8922	eas	0.6657760000000005	92	134	0.8922
chr1-113766981-C-A	chr1	113766981	C	A	289	PASS	1.7941e-4	nfe	3.3800000000000046e-4	0	106	3.3800000000000046e-4
chr1-113766987-T-A	chr1	113766987	T	A	49	PASS	1.273e-5	nfe	7.099999999999998e-5	0	122	7.099999999999998e-5
chr1-113766997-C-A	chr1	113766997	C	A	2602	VQSRTrancheSNP99.90to99.95	0.0028471	eas	0.002184	3	46	0.0028471
chr1-113766997-C-T	chr1	113766997	C	T	2602	VQSRTrancheSNP99.90to99.95	0	none	0	0	46	1e-6
chr1-113767251-T-C	chr1	113767251	T	C	277885	PASS	0.031226	mid	0.02406700000000001	4	134	0.031226
chr1-113797334-C-CTAAA	chr1	113797334	C	CTAAA	29628019.97	PASS	0.89713	afr	0.7345810000000007	92	134	0.89713
chr1-113812032-T-C	chr1	113812032	T	C	6697150	PASS	0.20485	eas	0.15247100000000002	19	134	0.20485
chr1-113812110-C-T	chr1	113812110	C	T	69981	PASS	0.0024834	nfe	0.00105999999999999	2	134	0.0024834
chr1-113812320-T-C	chr1	113812320	T	C	9180267	PASS	1.32e-6	nfe	5.2999999999999994e-5	0	134	5.2999999999999994e-5
chr1-113812320-T-G	chr1	113812320	T	G	9180267	PASS	0.20692	eas	0.161356	19	134	0.20692
chr1-113812615-G-A	chr1	113812615	G	A	101892	PASS	0.014434	nfe	0.007509	5	134	0.014434
chr1-113812678-GT-G	chr1	113812678	GT	G	143.97	VQSRTrancheINDEL95.00to96.00	0	none	0	1	132	1e-6
chr1-113814589-G-A	chr1	113814589	G	A	2742440	PASS	0.87216	afr	0.6153320000000001	22	30	0.87216
chr1-113814589-G-T	chr1	113814589	G	T	2742440	PASS	0	none	0	0	30	1e-6
chr1-113819314-G-C	chr1	113819314	G	C	62978	PASS	0.04219	nfe	0.01667	5	76	0.04219
chr1-113819416-G-A	chr1	113819416	G	A	6854	PASS	2.7563e-4	mid	6.570000000000002e-4	1	128	6.570000000000002e-4
chr1-113819496-A-T	chr1	113819496	A	T	164676	PASS	0.037777	afr	0.01801400000000002	5	134	0.037777
chr1-113819945-AT-A	chr1	113819945	AT	A	12653	VQSRTrancheINDEL97.00to99.00	0.0089069	afr	0.00183799999999999	0	64	0.0089069
chr1-113819945-AT-ATT	chr1	113819945	AT	ATT	12653	VQSRTrancheINDEL97.00to99.00	0	none	6.999999999999998e-5	0	64	6.999999999999998e-5
chr1-113819945-AT-TT	chr1	113819945	AT	TT	12653	VQSRTrancheINDEL97.00to99.00	0	none	9e-6	0	64	9e-6
chr1-113819948-T-A	chr1	113819948	T	A	12463	PASS	0.010012	afr	0.00178899999999999	0	62	0.010012
chr1-113819953-GT-G	chr1	113819953	GT	G	60083	PASS	0.021419	sas	0.007564	1	26	0.021419
chr1-113819953-GT-GTT	chr1	113819953	GT	GTT	60083	PASS	0	none	0.02693000000000001	4	26	0.02693000000000001
chr1-113819953-GT-GTTT	chr1	113819953	GT	GTTT	60083	PASS	0	none	6.090000000000004e-4	0	26	6.090000000000004e-4
chr1-113819953-GT-GTTTT	chr1	113819953	GT	GTTTT	60083	PASS	0	none	0	0	26	1e-6
chr1-113819953-GT-TT	chr1	113819953	GT	TT	60083	PASS	0	none	0.002059	0	26	0.002059
chr1-113819954-T-*	chr1	113819954	T	*	11863	PASS	0	none	0.00754	1	32	0.00754
chr1-113819954-T-G	chr1	113819954	T	G	11863	PASS	0.018908	afr	0.00181199999999999	0	32	0.018908
chr1-113819954-T-TC	chr1	113819954	T	TC	11863	PASS	0	none	9e-6	0	32	9e-6
chr1-113825002-T-A	chr1	113825002	T	A	329	PASS	0	none	0	0	42	1e-6
chr1-113825002-T-G	chr1	113825002	T	G	329	PASS	1.0507e-4	nfe	3.150000000000005e-4	0	42	3.150000000000005e-4
chr1-113825016-C-A	chr1	113825016	C	A	292	PASS	1.3734e-4	nfe	3.3700000000000044e-4	0	24	3.3700000000000044e-4
chr1-113825018-T-A	chr1	113825018	T	A	494	PASS	0	none	0	0	80	1e-6
chr1-113825018-T-C	chr1	113825018	T	C	494	PASS	0.0018563	afr	3.6999999999999985e-5	0	80	0.0018563
chr1-113825054-G-T	chr1	113825054	G	T	385	VQSRTrancheSNP99.80to99.90	9.087e-5	eas	3.150000000000005e-4	1	52	3.150000000000005e-4
chr1-113825059-T-A	chr1	113825059	T	A	43	PASS	0	none	9e-6	1	116	9e-6
chr1-113825059-T-C	chr1	113825059	T	C	43	PASS	0	none	0	0	116	1e-6
chr1-113825060-C-A	chr1	113825060	C	A	1315	VQSRTrancheSNP99.90to99.95	3.2637e-4	nfe	0.00115299999999999	2	34	0.00115299999999999
chr1-113825065-C-A	chr1	113825065	C	A	117	PASS	1.858e-5	afr	5.2999999999999994e-5	1	78	5.2999999999999994e-5
chr1-113825171-C-T	chr1	113825171	C	T	2064	PASS	2.3508e-4	nfe	1.27e-4	1	134	2.3508e-4
chr1-113829710-TAAA-*	chr1	113829710	TAAA	*	6931115	ExcessHet	0	none	3.6999999999999985e-5	0	118	3.6999999999999985e-5
chr1-113829710-TAAA-CAAA	chr1	113829710	TAAA	CAAA	6931115	ExcessHet	0	none	0	0	118	1e-6
chr1-113829710-TAAA-GAAA	chr1	113829710	TAAA	GAAA	6931115	ExcessHet	0	none	0	0	118	1e-6
chr1-113829710-TAAA-T	chr1	113829710	TAAA	T	6931115	ExcessHet	1.0494e-4	sas	0.00122799999999999	0	118	0.00122799999999999
chr1-113829710-TAAA-TA	chr1	113829710	TAAA	TA	6931115	ExcessHet	0	none	0.07743700000000002	5	118	0.07743700000000002
chr1-113829710-TAAA-TAA	chr1	113829710	TAAA	TAA	6931115	ExcessHet	0	none	0.48186199999999946	59	118	0.48186199999999946
chr1-113829710-TAAA-TAAAA	chr1	113829710	TAAA	TAAAA	6931115	ExcessHet	0	none	0.026203	3	118	0.026203
chr1-113829710-TAAA-TAAAAA	chr1	113829710	TAAA	TAAAAA	6931115	ExcessHet	0	none	5.41e-4	0	118	5.41e-4
chr1-113829710-TAAA-TAAAAAA	chr1	113829710	TAAA	TAAAAAA	6931115	ExcessHet	0	none	0	0	118	1e-6
chr1-113829710-TAAA-TAAAAAAA	chr1	113829710	TAAA	TAAAAAAA	6931115	ExcessHet	0	none	0	0	118	1e-6
chr1-113829902-A-G	chr1	113829902	A	G	402706	PASS	0.024862	nfe	0.016696	3	134	0.024862
chr1-113829906-T-G	chr1	113829906	T	G	3872075	PASS	0.20676	eas	0.161087	19	134	0.20676
chr1-113834471-A-G	chr1	113834471	A	G	17124567	PASS	0.89783	afr	0.7352850000000007	92	134	0.89783
chr1-113834526-T-C	chr1	113834526	T	C	4306546	PASS	0.58576	afr	0.2758859999999994	37	134	0.58576
chr1-113834767-C-T	chr1	113834767	C	T	72996	PASS	0.078082	afr	0.005159	1	132	0.078082
chr1-113834946-A-G	chr1	113834946	A	G	19547258	PASS	0.99134	eas	0.9295150000000004	116	134	0.99134
chr1-113837449-CAAA-AAAA	chr1	113837449	CAAA	AAAA	589139	ExcessHet	0	none	9e-6	0	110	9e-6
chr1-113837449-CAAA-C	chr1	113837449	CAAA	C	589139	ExcessHet	3.169e-5	nfe	4.270000000000005e-4	0	110	4.270000000000005e-4
chr1-113837449-CAAA-CA	chr1	113837449	CAAA	CA	589139	ExcessHet	0	none	0.01049599999999999	0	110	0.01049599999999999
chr1-113837449-CAAA-CAA	chr1	113837449	CAAA	CAA	589139	ExcessHet	0	none	0.199352	30	110	0.199352
chr1-113837449-CAAA-CAAAA	chr1	113837449	CAAA	CAAAA	589139	ExcessHet	0	none	0.114225	16	110	0.114225
chr1-113837449-CAAA-CAAAAA	chr1	113837449	CAAA	CAAAAA	589139	ExcessHet	0	none	0.00193999999999999	0	110	0.00193999999999999
chr1-113837449-CAAA-CAAAAAA	chr1	113837449	CAAA	CAAAAAA	589139	ExcessHet	0	none	9e-6	0	110	9e-6
chr1-113838034-G-C	chr1	113838034	G	C	148716	PASS	0.0034131	nfe	0.00184199999999999	1	134	0.0034131
chr1-113838292-G-T	chr1	113838292	G	T	87488	PASS	0.0043876	sas	0.00161999999999999	3	134	0.0043876
chr1-113848412-A-G	chr1	113848412	A	G	1174	PASS	5.6922e-4	amr	9e-6	1	126	5.6922e-4
chr1-113851943-G-A	chr1	113851943	G	A	313	PASS	0	none	0	1	134	1e-6
chr1-113852067-C-T	chr1	113852067	C	T	247533	PASS	0.023895	nfe	0.01485399999999999	3	134	0.023895
chr1-113854333-G-A	chr1	113854333	G	A	3568686	PASS	0.57348	afr	0.2718629999999999	37	134	0.57348
chr1-113854333-G-GA	chr1	113854333	G	GA	3568686	PASS	0	none	0	0	134	1e-6
chr1-113854409-A-C	chr1	113854409	A	C	93188	PASS	0.084453	afr	0.005339	1	134	0.084453
chr1-113854480-T-G	chr1	113854480	T	G	365	PASS	7.31e-6	nfe	0	1	134	7.31e-6
chr1-113855166-C-T	chr1	113855166	C	T	1822754	PASS	0.20459	eas	0.159067	19	134	0.20459
chr1-113855177-C-T	chr1	113855177	C	T	2970723	PASS	0.37523	sas	0.2673409999999996	33	132	0.37523
chr1-113856277-C-T	chr1	113856277	C	T	480	PASS	3.3e-7	nfe	0	1	134	1e-6
chr1-113856668-T-C	chr1	113856668	T	C	76879	PASS	0.020376	afr	0.003321	1	134	0.020376
chr1-113856811-C-T	chr1	113856811	C	T	1247922	PASS	0.20353	eas	0.15179800000000002	19	134	0.20353
chr1-113857571-G-A	chr1	113857571	G	A	3255	PASS	0	none	2.2000000000000003e-5	0	128	2.2000000000000003e-5
chr1-113857571-G-C	chr1	113857571	G	C	3255	PASS	9.12e-6	nfe	1.88e-4	1	128	1.88e-4
chr1-113857571-G-T	chr1	113857571	G	T	3255	PASS	0	none	9e-6	0	128	9e-6
chr1-113857573-GA-G	chr1	113857573	GA	G	2435116.97	ExcessHet	0.002379	amr	0.003902	0	100	0.003902
chr1-113857573-GA-GAA	chr1	113857573	GA	GAA	2435116.97	ExcessHet	0	none	0.4405	42	100	0.4405
chr1-113857573-GA-GAAA	chr1	113857573	GA	GAAA	2435116.97	ExcessHet	0	none	0.017576	1	100	0.017576
chr1-113857573-GA-GAAAA	chr1	113857573	GA	GAAAA	2435116.97	ExcessHet	0	none	3.6999999999999985e-5	0	100	3.6999999999999985e-5
chr1-113857888-GTTTTTTT-*	chr1	113857888	GTTTTTTT	*	16322	PASS	0	none	0	0	120	1e-6
chr1-113857888-GTTTTTTT-ATTTTTTT	chr1	113857888	GTTTTTTT	ATTTTTTT	16322	PASS	0	none	2.2000000000000003e-5	0	120	2.2000000000000003e-5
chr1-113857888-GTTTTTTT-G	chr1	113857888	GTTTTTTT	G	16322	PASS	0	none	0	0	120	1e-6
chr1-113857888-GTTTTTTT-GT	chr1	113857888	GTTTTTTT	GT	16322	PASS	0	none	0	0	120	1e-6
chr1-113857888-GTTTTTTT-GTTTTTT	chr1	113857888	GTTTTTTT	GTTTTTT	16322	PASS	0	none	0.002639	0	120	0.002639
chr1-113857888-GTTTTTTT-GTTTTTTTT	chr1	113857888	GTTTTTTT	GTTTTTTTT	16322	PASS	0	none	0.00942899999999999	0	120	0.00942899999999999
chr1-113857888-GTTTTTTT-GTTTTTTTTT	chr1	113857888	GTTTTTTT	GTTTTTTTTT	16322	PASS	0	none	2.2000000000000003e-5	0	120	2.2000000000000003e-5
chr1-113857888-GTTTTTTT-TTTTTTTT	chr1	113857888	GTTTTTTT	TTTTTTTT	16322	PASS	0	none	9e-6	0	120	9e-6
chr1-113857889-T-*	chr1	113857889	T	*	3388	PASS	0	none	0.002714	0	116	0.002714
chr1-113857889-T-G	chr1	113857889	T	G	3388	PASS	1.9638e-4	nfe	2.2999999999999995e-4	0	116	2.2999999999999995e-4
chr1-113857968-C-T	chr1	113857968	C	T	193118	PASS	0.085041	amr	0.02982300000000001	4	134	0.085041
chr1-113858103-G-C	chr1	113858103	G	C	59	PASS	0	none	0	0	30	1e-6
chr1-113858609-A-AACCACCAAACACACCCAACAC	chr1	113858609	A	AACCACCAAACACACCCAACAC	7451330	PASS	0	none	0	0	134	1e-6
chr1-113858609-A-G	chr1	113858609	A	G	7451330	PASS	0.6559	sas	0.553471	71	134	0.6559
chr1-113858619-T-C	chr1	113858619	T	C	6882	PASS	0.0030461	afr	4.05e-4	1	132	0.0030461
chr1-113858643-CTTTTTT-*	chr1	113858643	CTTTTTT	*	958556	ExcessHet	0	none	9e-6	0	104	9e-6
chr1-113858643-CTTTTTT-C	chr1	113858643	CTTTTTT	C	958556	ExcessHet	8.4e-7	nfe	9e-6	0	104	9e-6
chr1-113858643-CTTTTTT-CATTTTTT	chr1	113858643	CTTTTTT	CATTTTTT	958556	ExcessHet	0	none	5.2999999999999994e-5	0	104	5.2999999999999994e-5
chr1-113858643-CTTTTTT-CATTTTTTT	chr1	113858643	CTTTTTT	CATTTTTTT	958556	ExcessHet	0	none	0	0	104	1e-6
chr1-113858643-CTTTTTT-CT	chr1	113858643	CTTTTTT	CT	958556	ExcessHet	0	none	2.720000000000003e-4	0	104	2.720000000000003e-4
chr1-113858643-CTTTTTT-CTT	chr1	113858643	CTTTTTT	CTT	958556	ExcessHet	0	none	0.003395	0	104	0.003395
chr1-113858643-CTTTTTT-CTTT	chr1	113858643	CTTTTTT	CTTT	958556	ExcessHet	0	none	0.01303199999999999	2	104	0.01303199999999999
chr1-113858643-CTTTTTT-CTTTT	chr1	113858643	CTTTTTT	CTTTT	958556	ExcessHet	0	none	0.051416	6	104	0.051416
chr1-113858643-CTTTTTT-CTTTTT	chr1	113858643	CTTTTTT	CTTTTT	958556	ExcessHet	0	none	0.198619	25	104	0.198619
chr1-113858643-CTTTTTT-CTTTTTTT	chr1	113858643	CTTTTTT	CTTTTTTT	958556	ExcessHet	0	none	0.13059400000000002	20	104	0.13059400000000002
chr1-113858643-CTTTTTT-CTTTTTTTT	chr1	113858643	CTTTTTT	CTTTTTTTT	958556	ExcessHet	0	none	0.013871	0	104	0.013871
chr1-113858643-CTTTTTT-CTTTTTTTTT	chr1	113858643	CTTTTTT	CTTTTTTTTT	958556	ExcessHet	0	none	0.00120399999999999	0	104	0.00120399999999999
chr1-113858643-CTTTTTT-CTTTTTTTTTT	chr1	113858643	CTTTTTT	CTTTTTTTTTT	958556	ExcessHet	0	none	1.0799999999999996e-4	0	104	1.0799999999999996e-4
chr1-113858643-CTTTTTT-CTTTTTTTTTTT	chr1	113858643	CTTTTTT	CTTTTTTTTTTT	958556	ExcessHet	0	none	9e-6	0	104	9e-6
chr1-113858643-CTTTTTT-CTTTTTTTTTTTT	chr1	113858643	CTTTTTT	CTTTTTTTTTTTT	958556	ExcessHet	0	none	0	0	104	1e-6
chr1-113858643-CTTTTTT-TTTTTTT	chr1	113858643	CTTTTTT	TTTTTTT	958556	ExcessHet	0	none	5.2999999999999994e-5	0	104	5.2999999999999994e-5
chr1-113858644-T-*	chr1	113858644	T	*	36	PASS	0	none	0.2689409999999997	34	74	0.2689409999999997
chr1-113858644-T-A	chr1	113858644	T	A	36	PASS	8.461e-5	nfe	0	0	74	8.461e-5
chr1-113858644-T-C	chr1	113858644	T	C	36	PASS	0	none	9e-6	0	74	9e-6
chr1-113858656-T-C	chr1	113858656	T	C	702	PASS	1.0808e-4	afr	9e-6	1	134	1.0808e-4
chr1-113858660-G-*	chr1	113858660	G	*	9093	PASS	0	none	0.00108299999999999	0	104	0.00108299999999999
chr1-113858660-G-A	chr1	113858660	G	A	9093	PASS	1.06e-6	nfe	0	0	104	1.06e-6
chr1-113858660-G-C	chr1	113858660	G	C	9093	PASS	0	none	9e-6	0	104	9e-6
chr1-113858660-G-T	chr1	113858660	G	T	9093	PASS	0.0022778	sas	0.006442	0	104	0.006442
chr1-113858662-GAT-*	chr1	113858662	GAT	*	853	VQSRTrancheINDEL99.90to99.95	0	none	3.6000000000000035e-4	0	122	3.6000000000000035e-4
chr1-113858662-GAT-AAT	chr1	113858662	GAT	AAT	853	VQSRTrancheINDEL99.90to99.95	0	none	5.2999999999999994e-5	0	122	5.2999999999999994e-5
chr1-113858662-GAT-G	chr1	113858662	GAT	G	853	VQSRTrancheINDEL99.90to99.95	0	none	0	0	122	1e-6
chr1-113858662-GAT-TAT	chr1	113858662	GAT	TAT	853	VQSRTrancheINDEL99.90to99.95	0	none	1.88e-4	0	122	1.88e-4
chr1-113858868-C-T	chr1	113858868	C	T	652	PASS	8e-7	nfe	9e-6	1	134	9e-6
chr1-113859160-G-A	chr1	113859160	G	A	122253	PASS	0.082227	afr	0.005288	1	134	0.082227
chr1-113859282-T-G	chr1	113859282	T	G	12531054	PASS	0.65486	sas	0.5523350000000001	71	134	0.65486
chr1-113871399-CT-AT	chr1	113871399	CT	AT	52546	ExcessHet	0	none	0	0	108	1e-6
chr1-113871399-CT-C	chr1	113871399	CT	C	52546	ExcessHet	0.0014209	sas	0.006856	0	108	0.006856
chr1-113871399-CT-CTT	chr1	113871399	CT	CTT	52546	ExcessHet	0	none	0.03726900000000002	3	108	0.03726900000000002
chr1-113871399-CT-CTTT	chr1	113871399	CT	CTTT	52546	ExcessHet	0	none	2.9400000000000004e-4	0	108	2.9400000000000004e-4
chr1-113871399-CT-CTTTT	chr1	113871399	CT	CTTTT	52546	ExcessHet	0	none	0	0	108	1e-6
chr1-113871399-CT-CTTTTT	chr1	113871399	CT	CTTTTT	52546	ExcessHet	0	none	5.2999999999999994e-5	0	108	5.2999999999999994e-5
chr1-113871399-CT-CTTTTTTTT	chr1	113871399	CT	CTTTTTTTT	52546	ExcessHet	0	none	3.160000000000005e-4	0	108	3.160000000000005e-4
chr1-113871399-CT-CTTTTTTTTT	chr1	113871399	CT	CTTTTTTTTT	52546	ExcessHet	0	none	1.0799999999999996e-4	0	108	1.0799999999999996e-4
chr1-113871399-CT-CTTTTTTTTTT	chr1	113871399	CT	CTTTTTTTTTT	52546	ExcessHet	0	none	9e-6	0	108	9e-6
chr1-113871399-CT-CTTTTTTTTTTT	chr1	113871399	CT	CTTTTTTTTTTT	52546	ExcessHet	0	none	0	0	108	1e-6
chr1-113871399-CT-CTTTTTTTTTTTT	chr1	113871399	CT	CTTTTTTTTTTTT	52546	ExcessHet	0	none	0	0	108	1e-6
chr1-113871399-CT-CTTTTTTTTTTTTT	chr1	113871399	CT	CTTTTTTTTTTTTT	52546	ExcessHet	0	none	0	0	108	1e-6
chr1-113880354-T-A	chr1	113880354	T	A	99378	PASS	0.38472	nfe	0.06107300000000002	0	0	0.38472
chr1-113880354-T-C	chr1	113880354	T	C	99378	PASS	0.017768	nfe	0.005987	0	0	0.017768
chr1-113880624-TAA-T	chr1	113880624	TAA	T	76949.97	PASS	4.2619e-4	nfe	7.950000000000004e-4	0	0	7.950000000000004e-4
chr1-113880624-TAA-TA	chr1	113880624	TAA	TA	76949.97	PASS	0	none	0.020948	0	0	0.020948
chr1-113880624-TAA-TAAA	chr1	113880624	TAA	TAAA	76949.97	PASS	0	none	0.026039	0	0	0.026039
chr1-113880624-TAA-TAAAA	chr1	113880624	TAA	TAAAA	76949.97	PASS	0	none	0.00115199999999999	0	0	0.00115199999999999
chr1-113880624-TAA-TAAAAA	chr1	113880624	TAA	TAAAAA	76949.97	PASS	0	none	3.6999999999999985e-5	0	0	3.6999999999999985e-5
chr1-113880922-AC-*	chr1	113880922	AC	*	4066719.97	PASS	0	none	5.2999999999999994e-5	0	130	5.2999999999999994e-5
chr1-113880922-AC-A	chr1	113880922	AC	A	4066719.97	PASS	0.69316	afr	0.3108209999999996	37	130	0.69316
chr1-113880923-C-*	chr1	113880923	C	*	9562	PASS	0	none	0.31093899999999963	37	128	0.31093899999999963
chr1-113880923-C-A	chr1	113880923	C	A	9562	PASS	3.1161e-4	afr	4.730000000000005e-4	0	128	4.730000000000005e-4
chr1-113881031-C-T	chr1	113881031	C	T	6266980	PASS	0.81046	afr	0.3353009999999998	42	134	0.81046
chr1-113881455-G-A	chr1	113881455	G	A	1421747	PASS	0.18746	nfe	0.147736	19	128	0.18746
chr1-113881692-A-G	chr1	113881692	A	G	784	PASS	9.849e-5	nfe	0	1	134	9.849e-5
chr1-113881979-C-T	chr1	113881979	C	T	31524141	PASS	0.99829	nfe	0.9914070000000004	134	134	0.99829
chr1-113881988-T-C	chr1	113881988	T	C	728	PASS	8.4e-7	nfe	0	1	134	1e-6
chr1-113886512-C-A	chr1	113886512	C	A	69512	PASS	4.57e-6	nfe	0	0	134	4.57e-6
chr1-113886512-C-T	chr1	113886512	C	T	69512	PASS	0.041196	afr	0.004314	1	134	0.041196
chr1-113886718-T-C	chr1	113886718	T	C	3865439	PASS	0.71795	afr	0.33454499999999976	44	134	0.71795
chr1-113894764-A-C	chr1	113894764	A	C	17134	PASS	0	none	0	0	30	1e-6
chr1-113894764-A-G	chr1	113894764	A	G	17134	PASS	0.03796	afr	0.002483	0	30	0.03796
chr1-113895501-G-C	chr1	113895501	G	C	236010	PASS	0.094534000000000007	amr	0.004826	2	134	0.094534000000000007
chr1-113896329-A-G	chr1	113896329	A	G	23506192	PASS	0.71623	afr	0.33794899999999994	44	134	0.71623
chr1-113896403-A-G	chr1	113896403	A	G	1193288	PASS	0.022506	nfe	0.017724	1	134	0.022506
chr1-113896662-G-A	chr1	113896662	G	A	13223	PASS	0.0020136	nfe	8.930000000000006e-4	1	134	0.0020136
chr1-113896671-A-G	chr1	113896671	A	G	73107	PASS	0.0075303	nfe	0.004416	1	134	0.0075303
chr1-113896900-T-C	chr1	113896900	T	C	1068267	PASS	0.64287	afr	0.23893100000000003	0	0	0.64287
chr1-113897591-GCAAAA-G	chr1	113897591	GCAAAA	G	569542.97	PASS	0.041701	mid	0.02780200000000001	8	94	0.041701
chr1-113897636-C-*	chr1	113897636	C	*	13197601	PASS	0	none	9e-6	0	128	9e-6
chr1-113897636-C-G	chr1	113897636	C	G	13197601	PASS	0.88222	afr	0.6669670000000004	91	128	0.88222
chr1-113897727-C-T	chr1	113897727	C	T	539	PASS	5.833e-5	afr	0	1	134	5.833e-5
chr1-113898895-G-A	chr1	113898895	G	A	4427	VQSRTrancheSNP99.80to99.90	2.692e-4	amr	0.003218	0	114	0.003218
chr1-113898895-G-C	chr1	113898895	G	C	4427	VQSRTrancheSNP99.80to99.90	4.116e-5	nfe	8.9e-5	0	114	8.9e-5
chr1-113898895-G-T	chr1	113898895	G	T	4427	VQSRTrancheSNP99.80to99.90	4.542e-5	eas	2.720000000000003e-4	1	114	2.720000000000003e-4
chr1-113898903-TAAAA-*	chr1	113898903	TAAAA	*	1151528	ExcessHet	0	none	1.0799999999999996e-4	0	98	1.0799999999999996e-4
chr1-113898903-TAAAA-AAAAA	chr1	113898903	TAAAA	AAAAA	1151528	ExcessHet	0	none	0.00166799999999999	0	98	0.00166799999999999
chr1-113898903-TAAAA-T	chr1	113898903	TAAAA	T	1151528	ExcessHet	0	none	0	0	98	1e-6
chr1-113898903-TAAAA-TA	chr1	113898903	TAAAA	TA	1151528	ExcessHet	0	none	3.6000000000000035e-4	0	98	3.6000000000000035e-4
chr1-113898903-TAAAA-TAA	chr1	113898903	TAAAA	TAA	1151528	ExcessHet	0	none	0.01347499999999999	0	98	0.01347499999999999
chr1-113898903-TAAAA-TAAA	chr1	113898903	TAAAA	TAAA	1151528	ExcessHet	0	none	0.2657719999999996	32	98	0.2657719999999996
chr1-113898903-TAAAA-TAAAAA	chr1	113898903	TAAAA	TAAAAA	1151528	ExcessHet	0	none	0.13073400000000002	12	98	0.13073400000000002
chr1-113898903-TAAAA-TAAAAAA	chr1	113898903	TAAAA	TAAAAAA	1151528	ExcessHet	0	none	0.004335	0	98	0.004335
chr1-113898903-TAAAA-TAAAAAAA	chr1	113898903	TAAAA	TAAAAAAA	1151528	ExcessHet	0	none	1.0799999999999996e-4	0	98	1.0799999999999996e-4
chr1-113898903-TAAAA-TAAAAAAAA	chr1	113898903	TAAAA	TAAAAAAAA	1151528	ExcessHet	0	none	0	0	98	1e-6
chr1-113898903-TAAAA-TAAAAAAAAA	chr1	113898903	TAAAA	TAAAAAAAAA	1151528	ExcessHet	0	none	9e-6	0	98	9e-6
chr1-113899257-T-C	chr1	113899257	T	C	2188	PASS	0.0016859	nfe	4.260000000000005e-4	0	0	0.0016859
chr1-113899418-G-C	chr1	113899418	G	C	4243	PASS	0.0021067	nfe	6.080000000000004e-4	0	0	0.0021067
chr1-113899716-CA-C	chr1	113899716	CA	C	21949	PASS	2.2232e-4	nfe	0.00204	0	130	0.00204
chr1-113899716-CA-CAA	chr1	113899716	CA	CAA	21949	PASS	0	none	0.01722200000000001	2	130	0.01722200000000001
chr1-113899716-CA-CAAA	chr1	113899716	CA	CAAA	21949	PASS	0	none	3.6999999999999985e-5	0	130	3.6999999999999985e-5
chr1-113899716-CA-CAAAA	chr1	113899716	CA	CAAAA	21949	PASS	0	none	0	0	130	1e-6
chr1-113899716-CA-TA	chr1	113899716	CA	TA	21949	PASS	0	none	0	0	130	1e-6
chr1-113899733-CA-AA	chr1	113899733	CA	AA	1567221	PASS	0	none	0	0	134	1e-6
chr1-113899733-CA-C	chr1	113899733	CA	C	1567221	PASS	9.497e-5	nfe	4.730000000000004e-4	0	134	4.730000000000004e-4
chr1-113899733-CA-CAA	chr1	113899733	CA	CAA	1567221	PASS	0	none	0.153279	18	134	0.153279
chr1-113899733-CA-CAAA	chr1	113899733	CA	CAAA	1567221	PASS	0	none	0.00388	1	134	0.00388
chr1-113899733-CA-CAAAA	chr1	113899733	CA	CAAAA	1567221	PASS	0	none	3.6999999999999985e-5	0	134	3.6999999999999985e-5
chr1-113900251-G-A	chr1	113900251	G	A	231529	PASS	0.030299	mid	0.004979	2	134	0.030299
chr1-113900413-C-G	chr1	113900413	C	G	8692372	PASS	0.73142	eas	0.3313839999999997	52	134	0.73142
chr1-113900721-C-A	chr1	113900721	C	A	332088	PASS	0.050472	nfe	0.04088500000000001	4	104	0.050472
chr1-113900797-G-A	chr1	113900797	G	A	1522085	PASS	0.72504	eas	0.2665509999999997	2	12	0.72504
chr1-113901108-AAAT-A	chr1	113901108	AAAT	A	52317.97	PASS	0.0029443	nfe	0.015748	4	132	0.015748
chr1-113901108-AAAT-AAATAAT	chr1	113901108	AAAT	AAATAAT	52317.97	PASS	0	none	1.47e-4	0	132	1.47e-4
chr1-113901277-G-A	chr1	113901277	G	A	7799812	PASS	0.18672	nfe	0.159471	18	134	0.18672
chr1-113901280-T-G	chr1	113901280	T	G	620	PASS	7.712e-5	afr	0	1	134	7.712e-5
chr1-113901522-CAA-*	chr1	113901522	CAA	*	310384	ExcessHet	0	none	0.002063	0	98	0.002063
chr1-113901522-CAA-AAA	chr1	113901522	CAA	AAA	310384	ExcessHet	0	none	0.00918899999999998	0	98	0.00918899999999998
chr1-113901522-CAA-C	chr1	113901522	CAA	C	310384	ExcessHet	1.24e-6	nfe	5.2999999999999994e-5	0	98	5.2999999999999994e-5
chr1-113901522-CAA-CA	chr1	113901522	CAA	CA	310384	ExcessHet	0	none	0.007242	0	98	0.007242
chr1-113901522-CAA-CAAA	chr1	113901522	CAA	CAAA	310384	ExcessHet	0	none	0.11765200000000002	9	98	0.11765200000000002
chr1-113901522-CAA-CAAAA	chr1	113901522	CAA	CAAAA	310384	ExcessHet	0	none	2.720000000000003e-4	0	98	2.720000000000003e-4
chr1-113901822-T-G	chr1	113901822	T	G	1940592	PASS	0.065862	sas	0.03540600000000002	4	134	0.065862
chr1-113901972-T-*	chr1	113901972	T	*	76687	PASS	0	none	3.6999999999999985e-5	0	134	3.6999999999999985e-5
chr1-113901972-T-G	chr1	113901972	T	G	76687	PASS	0.052127	afr	0.00322	1	134	0.052127
chr1-113902034-A-G	chr1	113902034	A	G	23532	PASS	0.020913	afr	0.00174299999999999	1	134	0.020913
chr1-113904838-T-C	chr1	113904838	T	C	7775	PASS	0.0037595	afr	4.05e-4	1	130	0.0037595
chr1-113904943-G-A	chr1	113904943	G	A	4186630	PASS	0.56775	afr	0.28203099999999975	30	108	0.56775
chr1-113904943-G-C	chr1	113904943	G	C	4186630	PASS	0	none	9e-6	0	108	9e-6
chr1-113904983-C-A	chr1	113904983	C	A	79	PASS	0	none	0	1	90	1e-6
chr1-113904989-T-C	chr1	113904989	T	C	81963	PASS	0.0069521	nfe	0.003976	1	76	0.0069521
chr1-113905154-C-G	chr1	113905154	C	G	5715756	PASS	0.92188	afr	0.5936970000000005	12	14	0.92188
chr1-113905292-G-T	chr1	113905292	G	T	2608204	PASS	0.68992	afr	0.3029189999999994	25	92	0.68992
chr1-113905381-C-T	chr1	113905381	C	T	37992	PASS	0.048366	afr	0.003094	1	134	0.048366
chr1-113905767-C-T	chr1	113905767	C	T	4347631	PASS	0.55487	eas	0.169113	34	134	0.55487
chr1-113907040-T-C	chr1	113907040	T	C	5309867	PASS	0.55567	eas	0.16957100000000003	34	134	0.55567
chr1-113907199-TAGA-*	chr1	113907199	TAGA	*	1060	VQSRTrancheINDEL99.90to99.95	0	none	9e-6	0	112	9e-6
chr1-113907199-TAGA-AAGA	chr1	113907199	TAGA	AAGA	1060	VQSRTrancheINDEL99.90to99.95	0	none	0	0	112	1e-6
chr1-113907199-TAGA-CAGA	chr1	113907199	TAGA	CAGA	1060	VQSRTrancheINDEL99.90to99.95	0	none	0	0	112	1e-6
chr1-113907199-TAGA-GAGA	chr1	113907199	TAGA	GAGA	1060	VQSRTrancheINDEL99.90to99.95	0	none	0	0	112	1e-6
chr1-113907199-TAGA-T	chr1	113907199	TAGA	T	1060	VQSRTrancheINDEL99.90to99.95	2.44e-5	nfe	2.2000000000000003e-5	0	112	2.44e-5
chr1-113907199-TAGA-TA	chr1	113907199	TAGA	TA	1060	VQSRTrancheINDEL99.90to99.95	0	none	1.27e-4	1	112	1.27e-4
chr1-113907200-AGAT-*	chr1	113907200	AGAT	*	183	VQSRTrancheINDEL99.50to99.90	0	none	2.08e-4	1	36	2.08e-4
chr1-113907200-AGAT-A	chr1	113907200	AGAT	A	183	VQSRTrancheINDEL99.50to99.90	4.275e-5	nfe	0	0	36	4.275e-5
chr1-113907200-AGAT-CGAT	chr1	113907200	AGAT	CGAT	183	VQSRTrancheINDEL99.50to99.90	0	none	0	0	36	1e-6
chr1-113907200-AGAT-GGAT	chr1	113907200	AGAT	GGAT	183	VQSRTrancheINDEL99.50to99.90	0	none	9e-6	0	36	9e-6
chr1-113907200-AGAT-TGAT	chr1	113907200	AGAT	TGAT	183	VQSRTrancheINDEL99.50to99.90	0	none	2.2899999999999996e-4	0	36	2.2899999999999996e-4
chr1-113907201-GATGTTTT-*	chr1	113907201	GATGTTTT	*	2584	VQSRTrancheINDEL99.90to99.95	0	none	2.2899999999999996e-4	1	30	2.2899999999999996e-4
chr1-113907201-GATGTTTT-AATGTTTT	chr1	113907201	GATGTTTT	AATGTTTT	2584	VQSRTrancheINDEL99.90to99.95	0	none	8.9e-5	0	30	8.9e-5
chr1-113907201-GATGTTTT-G	chr1	113907201	GATGTTTT	G	2584	VQSRTrancheINDEL99.90to99.95	1.668e-5	nfe	0	0	30	1.668e-5
chr1-113907201-GATGTTTT-GT	chr1	113907201	GATGTTTT	GT	2584	VQSRTrancheINDEL99.90to99.95	0	none	0	0	30	1e-6
chr1-113907201-GATGTTTT-GTATGTTTT	chr1	113907201	GATGTTTT	GTATGTTTT	2584	VQSRTrancheINDEL99.90to99.95	0	none	0	0	30	1e-6
chr1-113907201-GATGTTTT-GTTATGTTTT	chr1	113907201	GATGTTTT	GTTATGTTTT	2584	VQSRTrancheINDEL99.90to99.95	0	none	9e-6	0	30	9e-6
chr1-113907201-GATGTTTT-TATGTTTT	chr1	113907201	GATGTTTT	TATGTTTT	2584	VQSRTrancheINDEL99.90to99.95	0	none	0.00105699999999999	0	30	0.00105699999999999
chr1-113907202-ATGTTTTTT-*	chr1	113907202	ATGTTTTTT	*	18967	VQSRTrancheINDEL99.50to99.90	0	none	6.999999999999998e-5	0	28	6.999999999999998e-5
chr1-113907202-ATGTTTTTT-A	chr1	113907202	ATGTTTTTT	A	18967	VQSRTrancheINDEL99.50to99.90	2.967e-5	sas	0	0	28	2.967e-5
chr1-113907202-ATGTTTTTT-AGGTTTTTGTTTTTT	chr1	113907202	ATGTTTTTT	AGGTTTTTGTTTTTT	18967	VQSRTrancheINDEL99.50to99.90	0	none	0	0	28	1e-6
chr1-113907202-ATGTTTTTT-AGGTTTTTTTGTTTTTT	chr1	113907202	ATGTTTTTT	AGGTTTTTTTGTTTTTT	18967	VQSRTrancheINDEL99.50to99.90	0	none	0	0	28	1e-6
chr1-113907202-ATGTTTTTT-AGGTTTTTTTTTGTTTTTT	chr1	113907202	ATGTTTTTT	AGGTTTTTTTTTGTTTTTT	18967	VQSRTrancheINDEL99.50to99.90	0	none	0	0	28	1e-6
chr1-113907202-ATGTTTTTT-AT	chr1	113907202	ATGTTTTTT	AT	18967	VQSRTrancheINDEL99.50to99.90	0	none	9e-6	0	28	9e-6
chr1-113907202-ATGTTTTTT-ATGGTTGTTTTTT	chr1	113907202	ATGTTTTTT	ATGGTTGTTTTTT	18967	VQSRTrancheINDEL99.50to99.90	0	none	0	0	28	1e-6
chr1-113907202-ATGTTTTTT-ATGTTTTTTGTTTTTT	chr1	113907202	ATGTTTTTT	ATGTTTTTTGTTTTTT	18967	VQSRTrancheINDEL99.50to99.90	0	none	9e-6	0	28	9e-6
chr1-113907202-ATGTTTTTT-ATT	chr1	113907202	ATGTTTTTT	ATT	18967	VQSRTrancheINDEL99.50to99.90	0	none	9e-6	0	28	9e-6
chr1-113907202-ATGTTTTTT-ATTGTTTTTT	chr1	113907202	ATGTTTTTT	ATTGTTTTTT	18967	VQSRTrancheINDEL99.50to99.90	0	none	3.150000000000005e-4	0	28	3.150000000000005e-4
chr1-113907202-ATGTTTTTT-ATTT	chr1	113907202	ATGTTTTTT	ATTT	18967	VQSRTrancheINDEL99.50to99.90	0	none	8.9e-5	0	28	8.9e-5
chr1-113907202-ATGTTTTTT-ATTTGTTTTTT	chr1	113907202	ATGTTTTTT	ATTTGTTTTTT	18967	VQSRTrancheINDEL99.50to99.90	0	none	1.27e-4	0	28	1.27e-4
chr1-113907202-ATGTTTTTT-ATTTT	chr1	113907202	ATGTTTTTT	ATTTT	18967	VQSRTrancheINDEL99.50to99.90	0	none	6.999999999999998e-5	0	28	6.999999999999998e-5
chr1-113907202-ATGTTTTTT-ATTTTGTTTTTT	chr1	113907202	ATGTTTTTT	ATTTTGTTTTTT	18967	VQSRTrancheINDEL99.50to99.90	0	none	3.6999999999999985e-5	0	28	3.6999999999999985e-5
chr1-113907202-ATGTTTTTT-ATTTTT	chr1	113907202	ATGTTTTTT	ATTTTT	18967	VQSRTrancheINDEL99.50to99.90	0	none	1.87e-4	0	28	1.87e-4
chr1-113907202-ATGTTTTTT-ATTTTTGTTTTTT	chr1	113907202	ATGTTTTTT	ATTTTTGTTTTTT	18967	VQSRTrancheINDEL99.50to99.90	0	none	8.9e-5	0	28	8.9e-5
chr1-113907202-ATGTTTTTT-ATTTTTT	chr1	113907202	ATGTTTTTT	ATTTTTT	18967	VQSRTrancheINDEL99.50to99.90	0	none	6.090000000000004e-4	0	28	6.090000000000004e-4
chr1-113907202-ATGTTTTTT-ATTTTTTGTTTTTT	chr1	113907202	ATGTTTTTT	ATTTTTTGTTTTTT	18967	VQSRTrancheINDEL99.50to99.90	0	none	1.0799999999999996e-4	0	28	1.0799999999999996e-4
chr1-113907202-ATGTTTTTT-ATTTTTTTGTTTTTT	chr1	113907202	ATGTTTTTT	ATTTTTTTGTTTTTT	18967	VQSRTrancheINDEL99.50to99.90	0	none	2.93e-4	0	28	2.93e-4
chr1-113907202-ATGTTTTTT-ATTTTTTTTGTTTTTT	chr1	113907202	ATGTTTTTT	ATTTTTTTTGTTTTTT	18967	VQSRTrancheINDEL99.50to99.90	0	none	3.6999999999999985e-5	0	28	3.6999999999999985e-5
chr1-113907202-ATGTTTTTT-ATTTTTTTTTGTTTTTT	chr1	113907202	ATGTTTTTT	ATTTTTTTTTGTTTTTT	18967	VQSRTrancheINDEL99.50to99.90	0	none	1.6699999999999994e-4	0	28	1.6699999999999994e-4
chr1-113907202-ATGTTTTTT-ATTTTTTTTTTGTTTTTT	chr1	113907202	ATGTTTTTT	ATTTTTTTTTTGTTTTTT	18967	VQSRTrancheINDEL99.50to99.90	0	none	8.9e-5	0	28	8.9e-5
chr1-113907202-ATGTTTTTT-ATTTTTTTTTTTGTTTTTT	chr1	113907202	ATGTTTTTT	ATTTTTTTTTTTGTTTTTT	18967	VQSRTrancheINDEL99.50to99.90	0	none	6.999999999999998e-5	0	28	6.999999999999998e-5
chr1-113907202-ATGTTTTTT-ATTTTTTTTTTTTGTTTTTT	chr1	113907202	ATGTTTTTT	ATTTTTTTTTTTTGTTTTTT	18967	VQSRTrancheINDEL99.50to99.90	0	none	2.2000000000000003e-5	0	28	2.2000000000000003e-5
chr1-113907202-ATGTTTTTT-ATTTTTTTTTTTTTTGTTTTTT	chr1	113907202	ATGTTTTTT	ATTTTTTTTTTTTTTGTTTTTT	18967	VQSRTrancheINDEL99.50to99.90	0	none	0	0	28	1e-6
chr1-113907202-ATGTTTTTT-ATTTTTTTTTTTTTTTGTTTTTT	chr1	113907202	ATGTTTTTT	ATTTTTTTTTTTTTTTGTTTTTT	18967	VQSRTrancheINDEL99.50to99.90	0	none	0	0	28	1e-6
chr1-113907202-ATGTTTTTT-ATTTTTTTTTTTTTTTTGTTTTTT	chr1	113907202	ATGTTTTTT	ATTTTTTTTTTTTTTTTGTTTTTT	18967	VQSRTrancheINDEL99.50to99.90	0	none	0	0	28	1e-6
chr1-113907202-ATGTTTTTT-CTGTTTTTT	chr1	113907202	ATGTTTTTT	CTGTTTTTT	18967	VQSRTrancheINDEL99.50to99.90	0	none	9e-6	0	28	9e-6
chr1-113907202-ATGTTTTTT-GTGTTTTTT	chr1	113907202	ATGTTTTTT	GTGTTTTTT	18967	VQSRTrancheINDEL99.50to99.90	0	none	9e-6	0	28	9e-6
chr1-113907202-ATGTTTTTT-TTGTTTTTT	chr1	113907202	ATGTTTTTT	TTGTTTTTT	18967	VQSRTrancheINDEL99.50to99.90	0	none	3.810000000000003e-4	0	28	3.810000000000003e-4
chr1-113907204-GTTTTTTTTTTTTTTTTTT-*	chr1	113907204	GTTTTTTTTTTTTTTTTTT	*	3101206	VQSRTrancheINDEL99.00to99.50	0	none	0.00188799999999999	0	64	0.00188799999999999
chr1-113907204-GTTTTTTTTTTTTTTTTTT-ATTTTTTTTTTTTTTTTTT	chr1	113907204	GTTTTTTTTTTTTTTTTTT	ATTTTTTTTTTTTTTTTTT	3101206	VQSRTrancheINDEL99.00to99.50	0	none	2.2000000000000003e-5	1	64	2.2000000000000003e-5
chr1-113907204-GTTTTTTTTTTTTTTTTTT-G	chr1	113907204	GTTTTTTTTTTTTTTTTTT	G	3101206	VQSRTrancheINDEL99.00to99.50	3.87e-6	nfe	0	0	64	3.87e-6
chr1-113907204-GTTTTTTTTTTTTTTTTTT-GTGTTTTTTTTTTTTTTTTTTTTTTTTTTTTT	chr1	113907204	GTTTTTTTTTTTTTTTTTT	GTGTTTTTTTTTTTTTTTTTTTTTTTTTTTTT	3101206	VQSRTrancheINDEL99.00to99.50	0	none	0	0	64	1e-6
chr1-113907204-GTTTTTTTTTTTTTTTTTT-GTT	chr1	113907204	GTTTTTTTTTTTTTTTTTT	GTT	3101206	VQSRTrancheINDEL99.00to99.50	0	none	1.47e-4	0	64	1.47e-4
chr1-113907204-GTTTTTTTTTTTTTTTTTT-GTTATTTTTTTTTTTTTTTTTTTTTTTT	chr1	113907204	GTTTTTTTTTTTTTTTTTT	GTTATTTTTTTTTTTTTTTTTTTTTTTT	3101206	VQSRTrancheINDEL99.00to99.50	0	none	0	0	64	1e-6
chr1-113907204-GTTTTTTTTTTTTTTTTTT-GTTT	chr1	113907204	GTTTTTTTTTTTTTTTTTT	GTTT	3101206	VQSRTrancheINDEL99.00to99.50	0	none	0.00236	2	64	0.00236
chr1-113907204-GTTTTTTTTTTTTTTTTTT-GTTTT	chr1	113907204	GTTTTTTTTTTTTTTTTTT	GTTTT	3101206	VQSRTrancheINDEL99.00to99.50	0	none	0.01901000000000002	3	64	0.01901000000000002
chr1-113907204-GTTTTTTTTTTTTTTTTTT-GTTTTT	chr1	113907204	GTTTTTTTTTTTTTTTTTT	GTTTTT	3101206	VQSRTrancheINDEL99.00to99.50	0	none	9.390000000000004e-4	0	64	9.390000000000004e-4
chr1-113907204-GTTTTTTTTTTTTTTTTTT-GTTTTTT	chr1	113907204	GTTTTTTTTTTTTTTTTTT	GTTTTTT	3101206	VQSRTrancheINDEL99.00to99.50	0	none	2.720000000000003e-4	0	64	2.720000000000003e-4
chr1-113907204-GTTTTTTTTTTTTTTTTTT-GTTTTTTT	chr1	113907204	GTTTTTTTTTTTTTTTTTT	GTTTTTTT	3101206	VQSRTrancheINDEL99.00to99.50	0	none	2.2899999999999996e-4	0	64	2.2899999999999996e-4
chr1-113907204-GTTTTTTTTTTTTTTTTTT-GTTTTTTTT	chr1	113907204	GTTTTTTTTTTTTTTTTTT	GTTTTTTTT	3101206	VQSRTrancheINDEL99.00to99.50	0	none	6.790000000000002e-4	0	64	6.790000000000002e-4
chr1-113907204-GTTTTTTTTTTTTTTTTTT-GTTTTTTTTT	chr1	113907204	GTTTTTTTTTTTTTTTTTT	GTTTTTTTTT	3101206	VQSRTrancheINDEL99.00to99.50	0	none	0.003645	2	64	0.003645
chr1-113907204-GTTTTTTTTTTTTTTTTTT-GTTTTTTTTTGTTTTTTTTTTTTTTTTTTTTTT	chr1	113907204	GTTTTTTTTTTTTTTTTTT	GTTTTTTTTTGTTTTTTTTTTTTTTTTTTTTTT	3101206	VQSRTrancheINDEL99.00to99.50	0	none	0	0	64	1e-6
chr1-113907204-GTTTTTTTTTTTTTTTTTT-GTTTTTTTTTT	chr1	113907204	GTTTTTTTTTTTTTTTTTT	GTTTTTTTTTT	3101206	VQSRTrancheINDEL99.00to99.50	0	none	0.018668	2	64	0.018668
chr1-113907204-GTTTTTTTTTTTTTTTTTT-GTTTTTTTTTTT	chr1	113907204	GTTTTTTTTTTTTTTTTTT	GTTTTTTTTTTT	3101206	VQSRTrancheINDEL99.00to99.50	0	none	0.05750500000000001	12	64	0.05750500000000001
chr1-113907204-GTTTTTTTTTTTTTTTTTT-GTTTTTTTTTTTT	chr1	113907204	GTTTTTTTTTTTTTTTTTT	GTTTTTTTTTTTT	3101206	VQSRTrancheINDEL99.00to99.50	0	none	0.07934300000000001	15	64	0.07934300000000001
chr1-113907204-GTTTTTTTTTTTTTTTTTT-GTTTTTTTTTTTTT	chr1	113907204	GTTTTTTTTTTTTTTTTTT	GTTTTTTTTTTTTT	3101206	VQSRTrancheINDEL99.00to99.50	0	none	0.00734	0	64	0.00734
chr1-113907204-GTTTTTTTTTTTTTTTTTT-GTTTTTTTTTTTTTT	chr1	113907204	GTTTTTTTTTTTTTTTTTT	GTTTTTTTTTTTTTT	3101206	VQSRTrancheINDEL99.00to99.50	0	none	0.003467	0	64	0.003467
chr1-113907204-GTTTTTTTTTTTTTTTTTT-GTTTTTTTTTTTTTTT	chr1	113907204	GTTTTTTTTTTTTTTTTTT	GTTTTTTTTTTTTTTT	3101206	VQSRTrancheINDEL99.00to99.50	0	none	0.00868799999999999	0	64	0.00868799999999999
chr1-113907204-GTTTTTTTTTTTTTTTTTT-GTTTTTTTTTTTTTTTT	chr1	113907204	GTTTTTTTTTTTTTTTTTT	GTTTTTTTTTTTTTTTT	3101206	VQSRTrancheINDEL99.00to99.50	0	none	0.019511	0	64	0.019511
chr1-113907204-GTTTTTTTTTTTTTTTTTT-GTTTTTTTTTTTTTTTTT	chr1	113907204	GTTTTTTTTTTTTTTTTTT	GTTTTTTTTTTTTTTTTT	3101206	VQSRTrancheINDEL99.00to99.50	0	none	0.02683000000000001	0	64	0.02683000000000001
chr1-113907204-GTTTTTTTTTTTTTTTTTT-GTTTTTTTTTTTTTTTTTTT	chr1	113907204	GTTTTTTTTTTTTTTTTTT	GTTTTTTTTTTTTTTTTTTT	3101206	VQSRTrancheINDEL99.00to99.50	0	none	0.00972899999999999	0	64	0.00972899999999999
chr1-113907204-GTTTTTTTTTTTTTTTTTT-GTTTTTTTTTTTTTTTTTTTT	chr1	113907204	GTTTTTTTTTTTTTTTTTT	GTTTTTTTTTTTTTTTTTTTT	3101206	VQSRTrancheINDEL99.00to99.50	0	none	0.00423	0	64	0.00423
chr1-113907204-GTTTTTTTTTTTTTTTTTT-GTTTTTTTTTTTTTTTTTTTTT	chr1	113907204	GTTTTTTTTTTTTTTTTTT	GTTTTTTTTTTTTTTTTTTTTT	3101206	VQSRTrancheINDEL99.00to99.50	0	none	0.003696	0	64	0.003696
chr1-113907204-GTTTTTTTTTTTTTTTTTT-GTTTTTTTTTTTTTTTTTTTTTT	chr1	113907204	GTTTTTTTTTTTTTTTTTT	GTTTTTTTTTTTTTTTTTTTTTT	3101206	VQSRTrancheINDEL99.00to99.50	0	none	0.00920799999999998	0	64	0.00920799999999998
chr1-113907204-GTTTTTTTTTTTTTTTTTT-GTTTTTTTTTTTTTTTTTTTTTTT	chr1	113907204	GTTTTTTTTTTTTTTTTTT	GTTTTTTTTTTTTTTTTTTTTTTT	3101206	VQSRTrancheINDEL99.00to99.50	0	none	0.01092799999999999	0	64	0.01092799999999999
chr1-113907204-GTTTTTTTTTTTTTTTTTT-GTTTTTTTTTTTTTTTTTTTTTTTT	chr1	113907204	GTTTTTTTTTTTTTTTTTT	GTTTTTTTTTTTTTTTTTTTTTTTT	3101206	VQSRTrancheINDEL99.00to99.50	0	none	0.01210399999999999	1	64	0.01210399999999999
chr1-113907204-GTTTTTTTTTTTTTTTTTT-GTTTTTTTTTTTTTTTTTTTTTTTTT	chr1	113907204	GTTTTTTTTTTTTTTTTTT	GTTTTTTTTTTTTTTTTTTTTTTTTT	3101206	VQSRTrancheINDEL99.00to99.50	0	none	0.012915	0	64	0.012915
chr1-113907204-GTTTTTTTTTTTTTTTTTT-GTTTTTTTTTTTTTTTTTTTTTTTTTT	chr1	113907204	GTTTTTTTTTTTTTTTTTT	GTTTTTTTTTTTTTTTTTTTTTTTTTT	3101206	VQSRTrancheINDEL99.00to99.50	0	none	0.00884399999999999	0	64	0.00884399999999999
chr1-113907204-GTTTTTTTTTTTTTTTTTT-GTTTTTTTTTTTTTTTTTTTTTTTTTTT	chr1	113907204	GTTTTTTTTTTTTTTTTTT	GTTTTTTTTTTTTTTTTTTTTTTTTTTT	3101206	VQSRTrancheINDEL99.00to99.50	0	none	0.004434	0	64	0.004434
chr1-113907204-GTTTTTTTTTTTTTTTTTT-GTTTTTTTTTTTTTTTTTTTTTTTTTTTT	chr1	113907204	GTTTTTTTTTTTTTTTTTT	GTTTTTTTTTTTTTTTTTTTTTTTTTTTT	3101206	VQSRTrancheINDEL99.00to99.50	0	none	0.002236	0	64	0.002236
chr1-113907204-GTTTTTTTTTTTTTTTTTT-GTTTTTTTTTTTTTTTTTTTTTTTTTTTTT	chr1	113907204	GTTTTTTTTTTTTTTTTTT	GTTTTTTTTTTTTTTTTTTTTTTTTTTTTT	3101206	VQSRTrancheINDEL99.00to99.50	0	none	0.00112999999999999	0	64	0.00112999999999999
chr1-113907204-GTTTTTTTTTTTTTTTTTT-GTTTTTTTTTTTTTTTTTTTTTTTTTTTTTT	chr1	113907204	GTTTTTTTTTTTTTTTTTT	GTTTTTTTTTTTTTTTTTTTTTTTTTTTTTT	3101206	VQSRTrancheINDEL99.00to99.50	0	none	4.04e-4	0	64	4.04e-4
chr1-113907204-GTTTTTTTTTTTTTTTTTT-GTTTTTTTTTTTTTTTTTTTTTTTTTTTTTTT	chr1	113907204	GTTTTTTTTTTTTTTTTTT	GTTTTTTTTTTTTTTTTTTTTTTTTTTTTTTT	3101206	VQSRTrancheINDEL99.00to99.50	0	none	1.0799999999999996e-4	0	64	1.0799999999999996e-4
chr1-113907204-GTTTTTTTTTTTTTTTTTT-GTTTTTTTTTTTTTTTTTTTTTTTTTTTTTTTT	chr1	113907204	GTTTTTTTTTTTTTTTTTT	GTTTTTTTTTTTTTTTTTTTTTTTTTTTTTTTT	3101206	VQSRTrancheINDEL99.00to99.50	0	none	2.720000000000003e-4	0	64	2.720000000000003e-4
chr1-113907204-GTTTTTTTTTTTTTTTTTT-GTTTTTTTTTTTTTTTTTTTTTTTTTTTTTTTTT	chr1	113907204	GTTTTTTTTTTTTTTTTTT	GTTTTTTTTTTTTTTTTTTTTTTTTTTTTTTTTT	3101206	VQSRTrancheINDEL99.00to99.50	0	none	8.9e-5	0	64	8.9e-5
chr1-113907204-GTTTTTTTTTTTTTTTTTT-GTTTTTTTTTTTTTTTTTTTTTTTTTTTTTTTTTT	chr1	113907204	GTTTTTTTTTTTTTTTTTT	GTTTTTTTTTTTTTTTTTTTTTTTTTTTTTTTTTT	3101206	VQSRTrancheINDEL99.00to99.50	0	none	5.2999999999999994e-5	0	64	5.2999999999999994e-5
chr1-113907204-GTTTTTTTTTTTTTTTTTT-GTTTTTTTTTTTTTTTTTTTTTTTTTTTTTTTTTTTT	chr1	113907204	GTTTTTTTTTTTTTTTTTT	GTTTTTTTTTTTTTTTTTTTTTTTTTTTTTTTTTTTT	3101206	VQSRTrancheINDEL99.00to99.50	0	none	0	0	64	1e-6
chr1-113907204-GTTTTTTTTTTTTTTTTTT-GTTTTTTTTTTTTTTTTTTTTTTTTTTTTTTTTTTTTT	chr1	113907204	GTTTTTTTTTTTTTTTTTT	GTTTTTTTTTTTTTTTTTTTTTTTTTTTTTTTTTTTTT	3101206	VQSRTrancheINDEL99.00to99.50	0	none	9e-6	0	64	9e-6
chr1-113907204-GTTTTTTTTTTTTTTTTTT-TTTTTTTTTTTTTTTTTTT	chr1	113907204	GTTTTTTTTTTTTTTTTTT	TTTTTTTTTTTTTTTTTTT	3101206	VQSRTrancheINDEL99.00to99.50	0	none	0.00845499999999998	0	64	0.00845499999999998
chr1-113907205-T-*	chr1	113907205	T	*	104.97	VQSRTrancheINDEL99.50to99.90	0	none	0.24043100000000003	29	86	0.24043100000000003
chr1-113907205-T-TTG	chr1	113907205	T	TTG	104.97	VQSRTrancheINDEL99.50to99.90	0	none	5.870000000000005e-4	0	86	5.870000000000005e-4
chr1-113907205-T-TTTTTTTG	chr1	113907205	T	TTTTTTTG	104.97	VQSRTrancheINDEL99.50to99.90	0	none	0	0	86	1e-6
chr1-113907207-T-*	chr1	113907207	T	*	54391	VQSRTrancheINDEL99.50to99.90	0	none	0.129449	19	120	0.129449
chr1-113907207-T-A	chr1	113907207	T	A	54391	VQSRTrancheINDEL99.50to99.90	0.31615	amr	0.01250099999999998	1	120	0.31615
chr1-113907207-T-G	chr1	113907207	T	G	54391	VQSRTrancheINDEL99.50to99.90	5.78e-6	nfe	0	0	120	5.78e-6
chr1-113907207-T-TTTTG	chr1	113907207	T	TTTTG	54391	VQSRTrancheINDEL99.50to99.90	0	none	0	0	120	1e-6
chr1-113907207-T-TTTTTTG	chr1	113907207	T	TTTTTTG	54391	VQSRTrancheINDEL99.50to99.90	0	none	0	0	120	1e-6
chr1-113907207-T-TTTTTTTTTTG	chr1	113907207	T	TTTTTTTTTTG	54391	VQSRTrancheINDEL99.50to99.90	0	none	4.199999999999998e-5	0	120	4.199999999999998e-5
chr1-113907208-T-*	chr1	113907208	T	*	199.97	VQSRTrancheINDEL99.50to99.90	0	none	0.18985800000000003	29	112	0.18985800000000003
chr1-113907208-T-TTTTTTTTTG	chr1	113907208	T	TTTTTTTTTG	199.97	VQSRTrancheINDEL99.50to99.90	1.55e-6	nfe	6.100000000000004e-4	0	112	6.100000000000004e-4
chr1-113907208-T-TTTTTTTTTTTTTG	chr1	113907208	T	TTTTTTTTTTTTTG	199.97	VQSRTrancheINDEL99.50to99.90	0	none	0	0	112	1e-6
chr1-113907209-T-*	chr1	113907209	T	*	266.97	VQSRTrancheINDEL99.50to99.90	0	none	0.186322	29	114	0.186322
chr1-113907209-T-TG	chr1	113907209	T	TG	266.97	VQSRTrancheINDEL99.50to99.90	6.2e-7	nfe	0	0	114	1e-6
chr1-113907209-T-TTTTTTTTG	chr1	113907209	T	TTTTTTTTG	266.97	VQSRTrancheINDEL99.50to99.90	1.668e-5	nfe	8.9e-5	0	114	8.9e-5
chr1-113907209-T-TTTTTTTTTG	chr1	113907209	T	TTTTTTTTTG	266.97	VQSRTrancheINDEL99.50to99.90	0	none	0	0	114	1e-6
chr1-113907209-T-TTTTTTTTTTTTG	chr1	113907209	T	TTTTTTTTTTTTG	266.97	VQSRTrancheINDEL99.50to99.90	0	none	5.41e-4	0	114	5.41e-4
chr1-113907210-T-*	chr1	113907210	T	*	2277	VQSRTrancheINDEL99.50to99.90	0	none	0.182191	29	114	0.182191
chr1-113907210-T-A	chr1	113907210	T	A	2277	VQSRTrancheINDEL99.50to99.90	6.175e-5	eas	7.099999999999998e-5	0	114	7.099999999999998e-5
chr1-113907210-T-G	chr1	113907210	T	G	2277	VQSRTrancheINDEL99.50to99.90	4.166e-5	nfe	5.180000000000002e-4	0	114	5.180000000000002e-4
chr1-113907210-T-TTTTTTTG	chr1	113907210	T	TTTTTTTG	2277	VQSRTrancheINDEL99.50to99.90	2.64e-6	nfe	7.099999999999998e-5	0	114	7.099999999999998e-5
chr1-113907211-T-*	chr1	113907211	T	*	2407	VQSRTrancheINDEL99.50to99.90	0	none	0.12532700000000002	19	98	0.12532700000000002
chr1-113907211-T-A	chr1	113907211	T	A	2407	VQSRTrancheINDEL99.50to99.90	0.001599	eas	7.500000000000004e-4	0	98	0.001599
chr1-113907211-T-G	chr1	113907211	T	G	2407	VQSRTrancheINDEL99.50to99.90	9.801e-5	eas	5.2999999999999994e-5	0	98	9.801e-5
chr1-113907211-T-TC	chr1	113907211	T	TC	2407	VQSRTrancheINDEL99.50to99.90	1.8204e-4	sas	0	0	98	1.8204e-4
chr1-113907211-T-TTTTTTG	chr1	113907211	T	TTTTTTG	2407	VQSRTrancheINDEL99.50to99.90	2.33e-6	nfe	8.9e-5	0	98	8.9e-5
chr1-113907212-T-*	chr1	113907212	T	*	32993	VQSRTrancheINDEL99.50to99.90	0	none	0.05681000000000002	6	100	0.05681000000000002
chr1-113907212-T-A	chr1	113907212	T	A	32993	VQSRTrancheINDEL99.50to99.90	0.047066	eas	0.01318899999999998	1	100	0.047066
chr1-113907212-T-TTTTTG	chr1	113907212	T	TTTTTG	32993	VQSRTrancheINDEL99.50to99.90	0	none	0	0	100	1e-6
chr1-113907213-T-*	chr1	113907213	T	*	425030	PASS	0	none	0.028968	3	114	0.028968
chr1-113907213-T-A	chr1	113907213	T	A	425030	PASS	0.33708	eas	0.09567	22	114	0.33708
chr1-113907213-T-TTTTTTTG	chr1	113907213	T	TTTTTTTG	425030	PASS	0	none	0	0	114	1e-6
chr1-113907213-T-TTTTTTTTG	chr1	113907213	T	TTTTTTTTG	425030	PASS	0	none	0	0	114	1e-6
chr1-113907214-T-*	chr1	113907214	T	*	234092	ExcessHet	0	none	0.023513	3	106	0.023513
chr1-113907214-T-A	chr1	113907214	T	A	234092	ExcessHet	0.27869	eas	0.07687400000000001	18	106	0.27869
chr1-113907214-T-TG	chr1	113907214	T	TG	234092	ExcessHet	1.2312e-4	afr	2.2000000000000003e-5	0	106	1.2312e-4
chr1-113907214-T-TTTG	chr1	113907214	T	TTTG	234092	ExcessHet	0	none	0	0	106	1e-6
chr1-113907214-T-TTTTG	chr1	113907214	T	TTTTG	234092	ExcessHet	0	none	0	0	106	1e-6
chr1-113907215-T-*	chr1	113907215	T	*	84278	VQSRTrancheINDEL95.00to96.00	0	none	0.01271399999999999	0	110	0.01271399999999999
chr1-113907215-T-A	chr1	113907215	T	A	84278	VQSRTrancheINDEL95.00to96.00	0.098463	eas	0.038611	4	110	0.098463
chr1-113907215-T-G	chr1	113907215	T	G	84278	VQSRTrancheINDEL95.00to96.00	3.615e-5	nfe	9e-6	0	110	3.615e-5
chr1-113907215-T-TG	chr1	113907215	T	TG	84278	VQSRTrancheINDEL95.00to96.00	1.5142e-4	afr	0	0	110	1.5142e-4
chr1-113907215-T-TTG	chr1	113907215	T	TTG	84278	VQSRTrancheINDEL95.00to96.00	1.626e-5	afr	9e-6	0	110	1.626e-5
chr1-113907215-T-TTTG	chr1	113907215	T	TTTG	84278	VQSRTrancheINDEL95.00to96.00	0	none	5.399999999999999e-5	0	110	5.399999999999999e-5
chr1-113907215-T-TTTTTTTTTG	chr1	113907215	T	TTTTTTTTTG	84278	VQSRTrancheINDEL95.00to96.00	0	none	0	0	110	1e-6
chr1-113907216-T-*	chr1	113907216	T	*	20032	VQSRTrancheINDEL96.00to97.00	0	none	0.02145600000000002	3	118	0.02145600000000002
chr1-113907216-T-A	chr1	113907216	T	A	20032	VQSRTrancheINDEL96.00to97.00	0.011156	eas	0.009864	4	118	0.011156
chr1-113907216-T-TG	chr1	113907216	T	TG	20032	VQSRTrancheINDEL96.00to97.00	1.3356e-4	eas	3.6999999999999985e-5	0	118	1.3356e-4
chr1-113907216-T-TTG	chr1	113907216	T	TTG	20032	VQSRTrancheINDEL96.00to97.00	0	none	0	0	118	1e-6
chr1-113907216-T-TTTTTTTTTTG	chr1	113907216	T	TTTTTTTTTTG	20032	VQSRTrancheINDEL96.00to97.00	0	none	0	0	118	1e-6
chr1-113907219-T-*	chr1	113907219	T	*	904	VQSRTrancheINDEL99.50to99.90	0	none	0.003676	2	120	0.003676
chr1-113907219-T-A	chr1	113907219	T	A	904	VQSRTrancheINDEL99.50to99.90	4.284e-5	sas	2.2000000000000003e-5	0	120	4.284e-5
chr1-113907219-T-G	chr1	113907219	T	G	904	VQSRTrancheINDEL99.50to99.90	9.313e-5	mid	1.0799999999999996e-4	0	120	1.0799999999999996e-4
chr1-113907219-T-TAAA	chr1	113907219	T	TAAA	904	VQSRTrancheINDEL99.50to99.90	1.932e-5	nfe	0	0	120	1.932e-5
chr1-113907219-T-TG	chr1	113907219	T	TG	904	VQSRTrancheINDEL99.50to99.90	5.404e-4	afr	1.6699999999999994e-4	0	120	5.404e-4
chr1-113907234-TAATG-*	chr1	113907234	TAATG	*	973590	PASS	0	none	0	0	100	1e-6
chr1-113907234-TAATG-AAATG	chr1	113907234	TAATG	AAATG	973590	PASS	0	none	0.04229200000000002	4	100	0.04229200000000002
chr1-113907234-TAATG-T	chr1	113907234	TAATG	T	973590	PASS	0	none	9e-6	0	100	9e-6
chr1-113907234-TAATG-TAAAATG	chr1	113907234	TAATG	TAAAATG	973590	PASS	0	none	0	0	100	1e-6
chr1-113907234-TAATG-TAAATG	chr1	113907234	TAATG	TAAATG	973590	PASS	0	none	0.01899900000000002	0	100	0.01899900000000002
chr1-113907234-TAATG-TATG	chr1	113907234	TAATG	TATG	973590	PASS	0	none	0	0	100	1e-6
chr1-113907234-TAATG-TTAAAATG	chr1	113907234	TAATG	TTAAAATG	973590	PASS	0	none	0	0	100	1e-6
chr1-113907234-TAATG-TTAAATG	chr1	113907234	TAATG	TTAAATG	973590	PASS	0	none	0.02050300000000001	1	100	0.02050300000000001
chr1-113907234-TAATG-TTG	chr1	113907234	TAATG	TTG	973590	PASS	0	none	2.5100000000000014e-4	0	100	2.5100000000000014e-4
chr1-113907234-TAATG-TTTAAATG	chr1	113907234	TAATG	TTTAAATG	973590	PASS	0	none	0.007372	0	100	0.007372
chr1-113907234-TAATG-TTTTAAATG	chr1	113907234	TAATG	TTTTAAATG	973590	PASS	0	none	0.002113	0	100	0.002113
chr1-113907234-TAATG-TTTTTAAATG	chr1	113907234	TAATG	TTTTTAAATG	973590	PASS	0	none	0.00115499999999999	0	100	0.00115499999999999
chr1-113907234-TAATG-TTTTTTAAATG	chr1	113907234	TAATG	TTTTTTAAATG	973590	PASS	0	none	4.950000000000003e-4	0	100	4.950000000000003e-4
chr1-113907234-TAATG-TTTTTTTAAATG	chr1	113907234	TAATG	TTTTTTTAAATG	973590	PASS	0	none	3.160000000000005e-4	0	100	3.160000000000005e-4
chr1-113907234-TAATG-TTTTTTTTAAATG	chr1	113907234	TAATG	TTTTTTTTAAATG	973590	PASS	0	none	2.720000000000003e-4	0	100	2.720000000000003e-4
chr1-113907234-TAATG-TTTTTTTTTAAATG	chr1	113907234	TAATG	TTTTTTTTTAAATG	973590	PASS	0	none	1.6699999999999994e-4	0	100	1.6699999999999994e-4
chr1-113907234-TAATG-TTTTTTTTTTAAATG	chr1	113907234	TAATG	TTTTTTTTTTAAATG	973590	PASS	0	none	2.2000000000000003e-5	0	100	2.2000000000000003e-5
chr1-113907234-TAATG-TTTTTTTTTTTAAATG	chr1	113907234	TAATG	TTTTTTTTTTTAAATG	973590	PASS	0	none	9e-6	0	100	9e-6
chr1-113907234-TAATG-TTTTTTTTTTTTAAATG	chr1	113907234	TAATG	TTTTTTTTTTTTAAATG	973590	PASS	0	none	0	0	100	1e-6
chr1-113907265-C-G	chr1	113907265	C	G	258755	PASS	0	none	9e-6	0	128	9e-6
chr1-113907265-C-T	chr1	113907265	C	T	258755	PASS	0.028822	mid	0.024752	3	128	0.028822
chr1-113907311-G-C	chr1	113907311	G	C	70	VQSRTrancheSNP99.70to99.80	4.61e-6	nfe	0	1	134	4.61e-6
chr1-113908342-T-C	chr1	113908342	T	C	1755126	PASS	0.5494	eas	0.162613	30	126	0.5494
chr1-113911109-C-A	chr1	113911109	C	A	1272	PASS	0	none	0	0	134	1e-6
chr1-113911109-C-T	chr1	113911109	C	T	1272	PASS	0	none	0	1	134	1e-6
chr1-113911439-C-T	chr1	113911439	C	T	111002	PASS	0.0030716	nfe	0.00139899999999999	1	134	0.0030716
chr1-113911976-G-A	chr1	113911976	G	A	193825	PASS	0.042741	afr	0.003296	1	134	0.042741
chr1-113912224-C-T	chr1	113912224	C	T	837	PASS	1.35e-6	nfe	0	1	134	1.35e-6
chr1-113912590-G-C	chr1	113912590	G	C	4050	VQSRTrancheSNP99.70to99.80	0.0018513	nfe	0.00119999999999999	0	2	0.0018513
chr1-113912715-G-A	chr1	113912715	G	A	555	PASS	0	none	1.0699999999999996e-4	0	0	1.0699999999999996e-4
chr1-113926881-A-*	chr1	113926881	A	*	202529	PASS	0	none	9e-6	0	0	9e-6
chr1-113926881-A-G	chr1	113926881	A	G	202529	PASS	0.73583	nfe	0.13178	0	0	0.73583
chr1-113926961-C-A	chr1	113926961	C	A	72058	PASS	0	none	9e-6	0	0	9e-6
chr1-113926961-C-T	chr1	113926961	C	T	72058	PASS	0.13504	nfe	0.04300100000000001	0	0	0.13504
chr1-113926975-C-A	chr1	113926975	C	A	64411	PASS	0	none	0	0	0	1e-6
chr1-113926975-C-T	chr1	113926975	C	T	64411	PASS	0.15704	nfe	0.038089	0	0	0.15704
chr1-113927320-ATTTC-A	chr1	113927320	ATTTC	A	42258	PASS	0	none	9e-6	0	0	9e-6
chr1-113927320-ATTTC-CTTTC	chr1	113927320	ATTTC	CTTTC	42258	PASS	0	none	0.03109100000000001	0	0	0.03109100000000001
chr1-113927320-ATTTC-TTTTC	chr1	113927320	ATTTC	TTTTC	42258	PASS	0	none	5.2999999999999994e-5	0	0	5.2999999999999994e-5
chr1-113927336-CTTTT-C	chr1	113927336	CTTTT	C	11444.97	PASS	0	none	0	0	0	1e-6
chr1-113927336-CTTTT-CT	chr1	113927336	CTTTT	CT	11444.97	PASS	0	none	1.6699999999999994e-4	0	0	1.6699999999999994e-4
chr1-113927336-CTTTT-CTT	chr1	113927336	CTTTT	CTT	11444.97	PASS	0	none	5.850000000000005e-4	0	0	5.850000000000005e-4
chr1-113927336-CTTTT-CTTT	chr1	113927336	CTTTT	CTTT	11444.97	PASS	0	none	0.004298	0	0	0.004298
chr1-113927336-CTTTT-CTTTTT	chr1	113927336	CTTTT	CTTTTT	11444.97	PASS	0	none	0.002506	0	0	0.002506
chr1-113927336-CTTTT-CTTTTTT	chr1	113927336	CTTTT	CTTTTTT	11444.97	PASS	0	none	2.08e-4	0	0	2.08e-4
chr1-113927336-CTTTT-CTTTTTTT	chr1	113927336	CTTTT	CTTTTTTT	11444.97	PASS	0	none	3.6999999999999985e-5	0	0	3.6999999999999985e-5
chr1-113927336-CTTTT-CTTTTTTTT	chr1	113927336	CTTTT	CTTTTTTTT	11444.97	PASS	0	none	0	0	0	1e-6
chr1-113940297-AGTGTGTGT-A	chr1	113940297	AGTGTGTGT	A	6831.97	PASS	0	none	0	0	134	1e-6
chr1-113940297-AGTGTGTGT-AGTGTGT	chr1	113940297	AGTGTGTGT	AGTGTGT	6831.97	PASS	0	none	0.00264	1	134	0.00264
chr1-113940297-AGTGTGTGT-AGTGTGTGTGT	chr1	113940297	AGTGTGTGT	AGTGTGTGTGT	6831.97	PASS	0	none	8.9e-5	0	134	8.9e-5
chr1-113941148-C-T	chr1	113941148	C	T	27288	PASS	1.8729e-4	nfe	2.5100000000000014e-4	1	134	2.5100000000000014e-4
chr1-113952726-GTTTT-G	chr1	113952726	GTTTT	G	444248	ExcessHet	0	none	0	0	100	1e-6
chr1-113952726-GTTTT-GT	chr1	113952726	GTTTT	GT	444248	ExcessHet	0	none	8.9e-5	0	100	8.9e-5
chr1-113952726-GTTTT-GTT	chr1	113952726	GTTTT	GTT	444248	ExcessHet	0	none	0.00294	0	100	0.00294
chr1-113952726-GTTTT-GTTT	chr1	113952726	GTTTT	GTTT	444248	ExcessHet	0	none	0.08900100000000001	7	100	0.08900100000000001
chr1-113952726-GTTTT-GTTTTT	chr1	113952726	GTTTT	GTTTTT	444248	ExcessHet	0	none	0.14184200000000002	39	100	0.14184200000000002
chr1-113952726-GTTTT-GTTTTTT	chr1	113952726	GTTTT	GTTTTTT	444248	ExcessHet	0	none	0.006183	0	100	0.006183
chr1-113952726-GTTTT-GTTTTTTT	chr1	113952726	GTTTT	GTTTTTTT	444248	ExcessHet	0	none	4.490000000000005e-4	0	100	4.490000000000005e-4
chr1-113952726-GTTTT-GTTTTTTTTTTT	chr1	113952726	GTTTT	GTTTTTTTTTTT	444248	ExcessHet	0	none	0	0	100	1e-6
chr1-113952726-GTTTT-TTTTT	chr1	113952726	GTTTT	TTTTT	444248	ExcessHet	0	none	2.9400000000000004e-4	0	100	2.9400000000000004e-4
chr1-113952727-T-*	chr1	113952727	T	*	65	VQSRTrancheINDEL96.00to97.00	0	none	0.092488	7	58	0.092488
chr1-113952727-T-G	chr1	113952727	T	G	65	VQSRTrancheINDEL96.00to97.00	0	none	0	0	58	1e-6
chr1-113952727-T-TG	chr1	113952727	T	TG	65	VQSRTrancheINDEL96.00to97.00	0	none	0	0	58	1e-6
chr1-113952821-C-T	chr1	113952821	C	T	459	PASS	1.338e-5	nfe	0	1	134	1.338e-5
chr1-113953985-A-G	chr1	113953985	A	G	27405	PASS	0.11654	nfe	0.01829100000000001	0	0	0.11654
chr1-113954863-G-C	chr1	113954863	G	C	47542	PASS	0.0067294	nfe	0.003906	1	134	0.0067294
chr1-113956654-A-G	chr1	113956654	A	G	711	VQSRTrancheSNP99.80to99.90	7.2e-7	nfe	0	1	134	1e-6
chr1-113958429-A-G	chr1	113958429	A	G	28171	PASS	0.022066	afr	0.00186699999999999	1	134	0.022066
chr1-113962238-G-A	chr1	113962238	G	A	1997887	PASS	0.37452	afr	0.232841	32	134	0.37452
chr1-113962378-G-A	chr1	113962378	G	A	4262563	PASS	0.32999	afr	0.23057500000000003	32	134	0.32999
chr1-113966063-A-G	chr1	113966063	A	G	392342	PASS	0.10456	amr	0.031736	3	134	0.10456
chr1-113966135-G-A	chr1	113966135	G	A	496611	PASS	0.040818	sas	0.02671800000000001	5	134	0.040818
chr1-113966379-C-A	chr1	113966379	C	A	79618	PASS	0.014328	nfe	0.00867799999999999	1	134	0.014328
chr1-113966417-A-G	chr1	113966417	A	G	34932	PASS	0.054497	afr	0.003296	1	134	0.054497
chr1-113967920-A-G	chr1	113967920	A	G	1215	PASS	0	none	0	1	134	1e-6
chr1-113968747-A-G	chr1	113968747	A	G	773237	PASS	0.0421	sas	0.03099200000000001	5	134	0.0421
chr1-113970249-C-T	chr1	113970249	C	T	86550	PASS	0.0037699	nfe	0.002741	1	134	0.0037699
chr1-113970317-A-T	chr1	113970317	A	T	14521424	PASS	0.91759	afr	0.7063090000000006	95	134	0.91759
chr1-113971797-T-C	chr1	113971797	T	C	231633	PASS	0.096732	afr	0.00888599999999999	1	134	0.096732
chr1-113973095-G-A	chr1	113973095	G	A	13154251	PASS	0.5155	afr	0.42857699999999976	56	134	0.5155
chr1-113973281-C-T	chr1	113973281	C	T	34514	PASS	0.0011368	nfe	4.500000000000005e-4	1	134	0.0011368
chr1-113973708-C-T	chr1	113973708	C	T	1384740	PASS	0.2394	nfe	0.18216900000000005	27	132	0.2394
chr1-113979261-C-G	chr1	113979261	C	G	3712967	PASS	0.9018	afr	0.6330010000000005	84	122	0.9018
chr1-113979663-A-G	chr1	113979663	A	G	1279350	PASS	0.06736	nfe	0.058648	9	134	0.06736
chr1-113979778-A-T	chr1	113979778	A	T	417561	PASS	0.040617	sas	0.03048700000000002	5	134	0.040617
chr1-113979984-C-*	chr1	113979984	C	*	696	PASS	0	none	0	0	134	1e-6
chr1-113979984-C-T	chr1	113979984	C	T	696	PASS	3.51e-5	nfe	0	1	134	3.51e-5
chr1-113980031-C-*	chr1	113980031	C	*	118075	PASS	0	none	9e-6	0	134	9e-6
chr1-113980031-C-T	chr1	113980031	C	T	118075	PASS	0.044841	eas	0.005957	1	134	0.044841
chr1-113980442-A-G	chr1	113980442	A	G	3404	PASS	1.1453e-4	nfe	9e-6	1	134	1.1453e-4
chr1-113980695-G-A	chr1	113980695	G	A	140291	PASS	0.014465	nfe	0.00862599999999998	1	134	0.014465
chr1-113980843-A-G	chr1	113980843	A	G	5734729	PASS	0.36175	mid	0.30539899999999937	45	134	0.36175
chr1-113981131-G-T	chr1	113981131	G	T	93138	PASS	0.0013084	nfe	0.00164499999999999	1	134	0.00164499999999999
chr1-113981547-C-T	chr1	113981547	C	T	439181	PASS	0.011809	nfe	0.006628	1	134	0.011809
chr1-113981615-C-T	chr1	113981615	C	T	114351	PASS	0.0040732	nfe	0.00166899999999999	1	134	0.0040732
chr1-113981934-G-*	chr1	113981934	G	*	216880	PASS	0	none	0	0	134	1e-6
chr1-113981934-G-A	chr1	113981934	G	A	216880	PASS	0.12909	afr	0.01115599999999999	2	134	0.12909
chr1-113981953-A-*	chr1	113981953	A	*	813	PASS	0	none	2.2000000000000003e-5	0	134	2.2000000000000003e-5
chr1-113981953-A-T	chr1	113981953	A	T	813	PASS	5.029e-5	nfe	9e-6	1	134	5.029e-5
chr1-113982039-C-A	chr1	113982039	C	A	2640284	PASS	0.31521	afr	0.185558	28	120	0.31521
chr1-113982099-C-T	chr1	113982099	C	T	39670	PASS	0.047074	afr	0.003899	0	72	0.047074
chr1-113982358-TG-T	chr1	113982358	TG	T	495303.97	PASS	0.60855	nfe	0.193789	0	0	0.60855
chr1-114091606-C-A	chr1	114091606	C	A	611370	PASS	0	none	5.2999999999999994e-5	0	6	5.2999999999999994e-5
chr1-114091606-C-T	chr1	114091606	C	T	611370	PASS	0.40344	amr	0.212546	1	6	0.40344
chr1-114091745-CTT-ATT	chr1	114091745	CTT	ATT	1907851	PASS	0	none	0	0	84	1e-6
chr1-114091745-CTT-C	chr1	114091745	CTT	C	1907851	PASS	3.56e-5	nfe	5.2999999999999994e-5	0	84	5.2999999999999994e-5
chr1-114091745-CTT-CT	chr1	114091745	CTT	CT	1907851	PASS	0	none	0.005203	1	84	0.005203
chr1-114091745-CTT-CTTT	chr1	114091745	CTT	CTTT	1907851	PASS	0	none	0.4692069999999995	48	84	0.4692069999999995
chr1-114091745-CTT-CTTTT	chr1	114091745	CTT	CTTTT	1907851	PASS	0	none	0.04882800000000001	10	84	0.04882800000000001
chr1-114091745-CTT-CTTTTT	chr1	114091745	CTT	CTTTTT	1907851	PASS	0	none	9.150000000000004e-4	0	84	9.150000000000004e-4
chr1-114091745-CTT-CTTTTTT	chr1	114091745	CTT	CTTTTTT	1907851	PASS	0	none	0	0	84	1e-6
chr1-114091777-C-T	chr1	114091777	C	T	601950	PASS	0.37043	afr	0.107878	9	134	0.37043
chr1-114091863-T-C	chr1	114091863	T	C	3525676	PASS	0.4921	eas	0.3289519999999996	55	134	0.4921
chr1-114091920-C-T	chr1	114091920	C	T	910	PASS	1.091e-5	sas	0	1	134	1.091e-5
chr1-114092013-A-C	chr1	114092013	A	C	2429	VQSRTrancheSNP99.80to99.90	5.0671e-4	nfe	2.09e-4	1	134	5.0671e-4
chr1-114092013-A-G	chr1	114092013	A	G	2429	VQSRTrancheSNP99.80to99.90	0	none	0	0	134	1e-6
chr1-114092205-T-A	chr1	114092205	T	A	138848	PASS	0.019641	nfe	0.01215099999999999	4	134	0.019641
chr1-114093604-C-T	chr1	114093604	C	T	2896223	PASS	0.48534	eas	0.32193799999999934	52	132	0.48534
chr1-114093950-G-A	chr1	114093950	G	A	20540	PASS	0.0046438	amr	0.00130199999999999	2	134	0.0046438
chr1-114097584-C-A	chr1	114097584	C	A	1796406	PASS	1.33e-6	nfe	0	0	134	1.33e-6
chr1-114097584-C-T	chr1	114097584	C	T	1796406	PASS	0.1717	afr	0.152202	17	134	0.1717
chr1-114097646-G-A	chr1	114097646	G	A	838	PASS	3.136e-5	nfe	0	1	134	3.136e-5
chr1-114097865-A-C	chr1	114097865	A	C	1591	VQSRTrancheSNP99.70to99.80	8.5684e-4	nfe	8.920000000000005e-4	0	132	8.920000000000005e-4
chr1-114099063-A-G	chr1	114099063	A	G	13499835	PASS	0.93765	eas	0.760011	106	134	0.93765
chr1-114103867-C-T	chr1	114103867	C	T	2292583	PASS	0.27343	nfe	0.231196	42	134	0.27343
chr1-114137688-G-A	chr1	114137688	G	A	12235086	PASS	0.25726	mid	0.183526	23	134	0.25726
chr1-114137918-C-T	chr1	114137918	C	T	14985678	PASS	0.27373	eas	0.212613	23	134	0.27373
chr1-114138123-C-A	chr1	114138123	C	A	3281589	PASS	0.14646	mid	0.121961	20	134	0.14646
chr1-114138123-C-G	chr1	114138123	C	G	3281589	PASS	7.033e-5	mid	9e-6	0	134	7.033e-5
chr1-114138123-C-T	chr1	114138123	C	T	3281589	PASS	1.287e-5	nfe	0	0	134	1.287e-5
chr1-114139664-G-A	chr1	114139664	G	A	154274	PASS	0.020167	sas	0.003245	1	134	0.020167
chr1-114140010-G-T	chr1	114140010	G	T	2076808	PASS	0.14665	mid	0.111854	19	134	0.14665
chr1-114397285-G-A	chr1	114397285	G	A	77834	PASS	0.03155	nfe	0.01580400000000002	1	18	0.03155
chr1-114397322-A-G	chr1	114397322	A	G	224665	PASS	0.056487	mid	0.03523600000000002	2	40	0.056487
chr1-114397580-GTTTT-*	chr1	114397580	GTTTT	*	82427	VQSRTrancheINDEL95.00to96.00	0	none	8.9e-5	0	128	8.9e-5
chr1-114397580-GTTTT-G	chr1	114397580	GTTTT	G	82427	VQSRTrancheINDEL95.00to96.00	0	none	9e-6	0	128	9e-6
chr1-114397580-GTTTT-GTTTTT	chr1	114397580	GTTTT	GTTTTT	82427	VQSRTrancheINDEL95.00to96.00	0	none	2.5100000000000014e-4	0	128	2.5100000000000014e-4
chr1-114397580-GTTTT-GTTTTTT	chr1	114397580	GTTTT	GTTTTTT	82427	VQSRTrancheINDEL95.00to96.00	0	none	0.017511	1	128	0.017511
chr1-114397580-GTTTT-GTTTTTTT	chr1	114397580	GTTTT	GTTTTTTT	82427	VQSRTrancheINDEL95.00to96.00	0	none	1.0799999999999996e-4	0	128	1.0799999999999996e-4
chr1-114397580-GTTTT-GTTTTTTTT	chr1	114397580	GTTTT	GTTTTTTTT	82427	VQSRTrancheINDEL95.00to96.00	0	none	7.099999999999998e-5	0	128	7.099999999999998e-5
chr1-114397580-GTTTT-GTTTTTTTTTTTTTTTTTTTTTTT	chr1	114397580	GTTTT	GTTTTTTTTTTTTTTTTTTTTTTT	82427	VQSRTrancheINDEL95.00to96.00	0	none	9e-6	0	128	9e-6
chr1-114397580-GTTTT-GTTTTTTTTTTTTTTTTTTTTTTTT	chr1	114397580	GTTTT	GTTTTTTTTTTTTTTTTTTTTTTTT	82427	VQSRTrancheINDEL95.00to96.00	0	none	9e-6	0	128	9e-6
chr1-114397580-GTTTT-GTTTTTTTTTTTTTTTTTTTTTTTTT	chr1	114397580	GTTTT	GTTTTTTTTTTTTTTTTTTTTTTTTT	82427	VQSRTrancheINDEL95.00to96.00	0	none	0	0	128	1e-6
chr1-114397580-GTTTT-TTTTT	chr1	114397580	GTTTT	TTTTT	82427	VQSRTrancheINDEL95.00to96.00	0	none	5.2999999999999994e-5	0	128	5.2999999999999994e-5
chr1-114397587-G-*	chr1	114397587	G	*	808595	PASS	0	none	8.9e-5	0	118	8.9e-5
chr1-114397587-G-GT	chr1	114397587	G	GT	808595	PASS	1.633e-5	sas	3.6999999999999985e-5	0	118	3.6999999999999985e-5
chr1-114397587-G-GTGTTT	chr1	114397587	G	GTGTTT	808595	PASS	6.81e-6	sas	9e-6	0	118	9e-6
chr1-114397587-G-GTGTTTTTTTTTTTTTTTT	chr1	114397587	G	GTGTTTTTTTTTTTTTTTT	808595	PASS	1.633e-5	sas	0	0	118	1.633e-5
chr1-114397587-G-GTT	chr1	114397587	G	GTT	808595	PASS	5.1e-7	nfe	0	0	118	1e-6
chr1-114397587-G-GTTT	chr1	114397587	G	GTTT	808595	PASS	0	none	2.2000000000000003e-5	0	118	2.2000000000000003e-5
chr1-114397587-G-GTTTTTTTTTTTTTTTTT	chr1	114397587	G	GTTTTTTTTTTTTTTTTT	808595	PASS	6.81e-6	sas	0	0	118	6.81e-6
chr1-114397587-G-T	chr1	114397587	G	T	808595	PASS	0.28108	eas	0.09813900000000002	9	118	0.28108
chr1-114397589-GTTTT-*	chr1	114397589	GTTTT	*	1956509	ExcessHet	0	none	2.2899999999999996e-4	0	68	2.2899999999999996e-4
chr1-114397589-GTTTT-G	chr1	114397589	GTTTT	G	1956509	ExcessHet	1.669e-5	amr	3.6999999999999985e-5	0	68	3.6999999999999985e-5
chr1-114397589-GTTTT-GGTTTTT	chr1	114397589	GTTTT	GGTTTTT	1956509	ExcessHet	0	none	0	0	68	1e-6
chr1-114397589-GTTTT-GT	chr1	114397589	GTTTT	GT	1956509	ExcessHet	0	none	3.8200000000000034e-4	0	68	3.8200000000000034e-4
chr1-114397589-GTTTT-GTGTTTTT	chr1	114397589	GTTTT	GTGTTTTT	1956509	ExcessHet	0	none	0	0	68	1e-6
chr1-114397589-GTTTT-GTGTTTTTTTTTTTTTTTTGGTTTTTTTTTTTTTTTT	chr1	114397589	GTTTT	GTGTTTTTTTTTTTTTTTTGGTTTTTTTTTTTTTTTT	1956509	ExcessHet	0	none	0	0	68	1e-6
chr1-114397589-GTTTT-GTT	chr1	114397589	GTTTT	GTT	1956509	ExcessHet	0	none	0.005818	0	68	0.005818
chr1-114397589-GTTTT-GTTT	chr1	114397589	GTTTT	GTTT	1956509	ExcessHet	0	none	0.06468500000000002	3	68	0.06468500000000002
chr1-114397589-GTTTT-GTTTTGTTTTTTT	chr1	114397589	GTTTT	GTTTTGTTTTTTT	1956509	ExcessHet	0	none	9e-6	0	68	9e-6
chr1-114397589-GTTTT-GTTTTGTTTTTTTTTTTTT	chr1	114397589	GTTTT	GTTTTGTTTTTTTTTTTTT	1956509	ExcessHet	0	none	0	0	68	1e-6
chr1-114397589-GTTTT-GTTTTGTTTTTTTTTTTTTTTT	chr1	114397589	GTTTT	GTTTTGTTTTTTTTTTTTTTTT	1956509	ExcessHet	0	none	0	0	68	1e-6
chr1-114397589-GTTTT-GTTTTT	chr1	114397589	GTTTT	GTTTTT	1956509	ExcessHet	0	none	0.21425	13	68	0.21425
chr1-114397589-GTTTT-GTTTTTT	chr1	114397589	GTTTT	GTTTTTT	1956509	ExcessHet	0	none	0.047528	1	68	0.047528
chr1-114397589-GTTTT-GTTTTTTT	chr1	114397589	GTTTT	GTTTTTTT	1956509	ExcessHet	0	none	0.00899999999999999	2	68	0.00899999999999999
chr1-114397589-GTTTT-GTTTTTTTATTTTTTTTTTTTTTTT	chr1	114397589	GTTTT	GTTTTTTTATTTTTTTTTTTTTTTT	1956509	ExcessHet	0	none	0	0	68	1e-6
chr1-114397589-GTTTT-GTTTTTTTT	chr1	114397589	GTTTT	GTTTTTTTT	1956509	ExcessHet	0	none	8.910000000000005e-4	0	68	8.910000000000005e-4
chr1-114397589-GTTTT-GTTTTTTTTT	chr1	114397589	GTTTT	GTTTTTTTTT	1956509	ExcessHet	0	none	8.9e-5	0	68	8.9e-5
chr1-114397589-GTTTT-GTTTTTTTTTT	chr1	114397589	GTTTT	GTTTTTTTTTT	1956509	ExcessHet	0	none	0	0	68	1e-6
chr1-114397589-GTTTT-GTTTTTTTTTTTTT	chr1	114397589	GTTTT	GTTTTTTTTTTTTT	1956509	ExcessHet	0	none	9e-6	0	68	9e-6
chr1-114397589-GTTTT-GTTTTTTTTTTTTTT	chr1	114397589	GTTTT	GTTTTTTTTTTTTTT	1956509	ExcessHet	0	none	2.08e-4	0	68	2.08e-4
chr1-114397589-GTTTT-GTTTTTTTTTTTTTTT	chr1	114397589	GTTTT	GTTTTTTTTTTTTTTT	1956509	ExcessHet	0	none	2.9400000000000004e-4	0	68	2.9400000000000004e-4
chr1-114397589-GTTTT-GTTTTTTTTTTTTTTTT	chr1	114397589	GTTTT	GTTTTTTTTTTTTTTTT	1956509	ExcessHet	0	none	1.0799999999999996e-4	0	68	1.0799999999999996e-4
chr1-114397589-GTTTT-GTTTTTTTTTTTTTTTTGGTTTTTTTTTTTTTTT	chr1	114397589	GTTTT	GTTTTTTTTTTTTTTTTGGTTTTTTTTTTTTTTT	1956509	ExcessHet	0	none	0	0	68	1e-6
chr1-114397589-GTTTT-GTTTTTTTTTTTTTTTTT	chr1	114397589	GTTTT	GTTTTTTTTTTTTTTTTT	1956509	ExcessHet	0	none	2.2000000000000003e-5	0	68	2.2000000000000003e-5
chr1-114397589-GTTTT-GTTTTTTTTTTTTTTTTTCTTTTT	chr1	114397589	GTTTT	GTTTTTTTTTTTTTTTTTCTTTTT	1956509	ExcessHet	0	none	0	0	68	1e-6
chr1-114397589-GTTTT-GTTTTTTTTTTTTTTTTTGGTTTTTTTTTTTTTT	chr1	114397589	GTTTT	GTTTTTTTTTTTTTTTTTGGTTTTTTTTTTTTTT	1956509	ExcessHet	0	none	9e-6	0	68	9e-6
chr1-114397589-GTTTT-GTTTTTTTTTTTTTTTTTGGTTTTTTTTTTTTTTT	chr1	114397589	GTTTT	GTTTTTTTTTTTTTTTTTGGTTTTTTTTTTTTTTT	1956509	ExcessHet	0	none	2.2000000000000003e-5	0	68	2.2000000000000003e-5
chr1-114397589-GTTTT-GTTTTTTTTTTTTTTTTTGGTTTTTTTTTTTTTTTTT	chr1	114397589	GTTTT	GTTTTTTTTTTTTTTTTTGGTTTTTTTTTTTTTTTTT	1956509	ExcessHet	0	none	0	0	68	1e-6
chr1-114397589-GTTTT-GTTTTTTTTTTTTTTTTTGTTTTTTTTTTTTTT	chr1	114397589	GTTTT	GTTTTTTTTTTTTTTTTTGTTTTTTTTTTTTTT	1956509	ExcessHet	0	none	0	0	68	1e-6
chr1-114397589-GTTTT-GTTTTTTTTTTTTTTTTTT	chr1	114397589	GTTTT	GTTTTTTTTTTTTTTTTTT	1956509	ExcessHet	0	none	5.2999999999999994e-5	0	68	5.2999999999999994e-5
chr1-114397589-GTTTT-GTTTTTTTTTTTTTTTTTTGGTTTTTTTTTTTTTT	chr1	114397589	GTTTT	GTTTTTTTTTTTTTTTTTTGGTTTTTTTTTTTTTT	1956509	ExcessHet	0	none	9e-6	0	68	9e-6
chr1-114397589-GTTTT-GTTTTTTTTTTTTTTTTTTGGTTTTTTTTTTTTTTT	chr1	114397589	GTTTT	GTTTTTTTTTTTTTTTTTTGGTTTTTTTTTTTTTTT	1956509	ExcessHet	0	none	0	0	68	1e-6
chr1-114397589-GTTTT-GTTTTTTTTTTTTTTTTTTGGTTTTTTTTTTTTTTTT	chr1	114397589	GTTTT	GTTTTTTTTTTTTTTTTTTGGTTTTTTTTTTTTTTTT	1956509	ExcessHet	0	none	0	0	68	1e-6
chr1-114397589-GTTTT-GTTTTTTTTTTTTTTTTTTGTTTTT	chr1	114397589	GTTTT	GTTTTTTTTTTTTTTTTTTGTTTTT	1956509	ExcessHet	0	none	0	0	68	1e-6
chr1-114397589-GTTTT-GTTTTTTTTTTTTTTTTTTGTTTTTTTTTTTTTTT	chr1	114397589	GTTTT	GTTTTTTTTTTTTTTTTTTGTTTTTTTTTTTTTTT	1956509	ExcessHet	0	none	0	0	68	1e-6
chr1-114397589-GTTTT-GTTTTTTTTTTTTTTTTTTGTTTTTTTTTTTTTTTTTAATTATTTTTTTTTATTTTT	chr1	114397589	GTTTT	GTTTTTTTTTTTTTTTTTTGTTTTTTTTTTTTTTTTTAATTATTTTTTTTTATTTTT	1956509	ExcessHet	0	none	0	0	68	1e-6
chr1-114397589-GTTTT-GTTTTTTTTTTTTTTTTTTT	chr1	114397589	GTTTT	GTTTTTTTTTTTTTTTTTTT	1956509	ExcessHet	0	none	0	0	68	1e-6
chr1-114397589-GTTTT-GTTTTTTTTTTTTTTTTTTTGGTTTTTTTTTTTTTTTTT	chr1	114397589	GTTTT	GTTTTTTTTTTTTTTTTTTTGGTTTTTTTTTTTTTTTTT	1956509	ExcessHet	0	none	0	0	68	1e-6
chr1-114397589-GTTTT-GTTTTTTTTTTTTTTTTTTTGTTTTTTT	chr1	114397589	GTTTT	GTTTTTTTTTTTTTTTTTTTGTTTTTTT	1956509	ExcessHet	0	none	0	0	68	1e-6
chr1-114397589-GTTTT-GTTTTTTTTTTTTTTTTTTTGTTTTTTTT	chr1	114397589	GTTTT	GTTTTTTTTTTTTTTTTTTTGTTTTTTTT	1956509	ExcessHet	0	none	0	0	68	1e-6
chr1-114397589-GTTTT-GTTTTTTTTTTTTTTTTTTTGTTTTTTTTTTTTTT	chr1	114397589	GTTTT	GTTTTTTTTTTTTTTTTTTTGTTTTTTTTTTTTTT	1956509	ExcessHet	0	none	0	0	68	1e-6
chr1-114397589-GTTTT-GTTTTTTTTTTTTTTTTTTTT	chr1	114397589	GTTTT	GTTTTTTTTTTTTTTTTTTTT	1956509	ExcessHet	0	none	9e-6	0	68	9e-6
chr1-114397589-GTTTT-GTTTTTTTTTTTTTTTTTTTTGGTTTTTTTTTTTTT	chr1	114397589	GTTTT	GTTTTTTTTTTTTTTTTTTTTGGTTTTTTTTTTTTT	1956509	ExcessHet	0	none	0	0	68	1e-6
chr1-114397589-GTTTT-GTTTTTTTTTTTTTTTTTTTTT	chr1	114397589	GTTTT	GTTTTTTTTTTTTTTTTTTTTT	1956509	ExcessHet	0	none	0	0	68	1e-6
chr1-114397589-GTTTT-GTTTTTTTTTTTTTTTTTTTTTT	chr1	114397589	GTTTT	GTTTTTTTTTTTTTTTTTTTTTT	1956509	ExcessHet	0	none	9e-6	0	68	9e-6
chr1-114397589-GTTTT-GTTTTTTTTTTTTTTTTTTTTTTT	chr1	114397589	GTTTT	GTTTTTTTTTTTTTTTTTTTTTTT	1956509	ExcessHet	0	none	5.2999999999999994e-5	0	68	5.2999999999999994e-5
chr1-114397589-GTTTT-GTTTTTTTTTTTTTTTTTTTTTTTT	chr1	114397589	GTTTT	GTTTTTTTTTTTTTTTTTTTTTTTT	1956509	ExcessHet	0	none	0	0	68	1e-6
chr1-114397589-GTTTT-GTTTTTTTTTTTTTTTTTTTTTTTTT	chr1	114397589	GTTTT	GTTTTTTTTTTTTTTTTTTTTTTTTT	1956509	ExcessHet	0	none	9e-6	0	68	9e-6
chr1-114397589-GTTTT-GTTTTTTTTTTTTTTTTTTTTTTTTTTT	chr1	114397589	GTTTT	GTTTTTTTTTTTTTTTTTTTTTTTTTTT	1956509	ExcessHet	0	none	9e-6	0	68	9e-6
chr1-114397589-GTTTT-GTTTTTTTTTTTTTTTTTTTTTTTTTTTTTTTTTAACAATTTATTTTAATCCCTTTTATTTTTTTTTTTTTTTTTTTTTT	chr1	114397589	GTTTT	GTTTTTTTTTTTTTTTTTTTTTTTTTTTTTTTTTAACAATTTATTTTAATCCCTTTTATTTTTTTTTTTTTTTTTTTTTT	1956509	ExcessHet	0	none	0	0	68	1e-6
chr1-114397589-GTTTT-GTTTTTTTTTTTTTTTTTTTTTTTTTTTTTTTTTTTAAAAATTGATTTTAATTCCTTTTTTTTTTTTTTTTTTTTTTTTT	chr1	114397589	GTTTT	GTTTTTTTTTTTTTTTTTTTTTTTTTTTTTTTTTTTAAAAATTGATTTTAATTCCTTTTTTTTTTTTTTTTTTTTTTTTT	1956509	ExcessHet	0	none	0	0	68	1e-6
chr1-114397589-GTTTT-GTTTTTTTTTTTTTTTTTTTTTTTTTTTTTTTTTTTTTATTTTTTTTTATTTTTTTTTTTTT	chr1	114397589	GTTTT	GTTTTTTTTTTTTTTTTTTTTTTTTTTTTTTTTTTTTTATTTTTTTTTATTTTTTTTTTTTT	1956509	ExcessHet	0	none	0	0	68	1e-6
chr1-114397589-GTTTT-GTTTTTTTTTTTTTTTTTTTTTTTTTTTTTTTTTTTTTT	chr1	114397589	GTTTT	GTTTTTTTTTTTTTTTTTTTTTTTTTTTTTTTTTTTTTT	1956509	ExcessHet	0	none	0	0	68	1e-6
chr1-114397589-GTTTT-GTTTTTTTTTTTTTTTTTTTTTTTTTTTTTTTTTTTTTTATAATTTTTTTTATTTTTTTTTTTTTTTT	chr1	114397589	GTTTT	GTTTTTTTTTTTTTTTTTTTTTTTTTTTTTTTTTTTTTTATAATTTTTTTTATTTTTTTTTTTTTTTT	1956509	ExcessHet	0	none	0	0	68	1e-6
chr1-114397589-GTTTT-GTTTTTTTTTTTTTTTTTTTTTTTTTTTTTTTTTTTTTTTTT	chr1	114397589	GTTTT	GTTTTTTTTTTTTTTTTTTTTTTTTTTTTTTTTTTTTTTTTT	1956509	ExcessHet	0	none	0	0	68	1e-6
chr1-114397589-GTTTT-GTTTTTTTTTTTTTTTTTTTTTTTTTTTTTTTTTTTTTTTTTTTTTTTTTTT	chr1	114397589	GTTTT	GTTTTTTTTTTTTTTTTTTTTTTTTTTTTTTTTTTTTTTTTTTTTTTTTTTT	1956509	ExcessHet	0	none	0	0	68	1e-6
chr1-114397589-GTTTT-TTTTT	chr1	114397589	GTTTT	TTTTT	1956509	ExcessHet	0	none	0.01803500000000001	2	68	0.01803500000000001
chr1-114397590-T-*	chr1	114397590	T	*	752	VQSRTrancheINDEL95.00to96.00	0	none	0.07193000000000002	3	80	0.07193000000000002
chr1-114397590-T-G	chr1	114397590	T	G	752	VQSRTrancheINDEL95.00to96.00	5.2508e-4	eas	3.6999999999999985e-5	0	80	5.2508e-4
chr1-114397590-T-TG	chr1	114397590	T	TG	752	VQSRTrancheINDEL95.00to96.00	0	none	7.099999999999998e-5	0	80	7.099999999999998e-5
chr1-114397590-T-TTTTG	chr1	114397590	T	TTTTG	752	VQSRTrancheINDEL95.00to96.00	2.05e-6	nfe	2.2000000000000003e-5	0	80	2.2000000000000003e-5
chr1-114397591-T-*	chr1	114397591	T	*	1584	VQSRTrancheINDEL95.00to96.00	0	none	0.006753	0	108	0.006753
chr1-114397591-T-G	chr1	114397591	T	G	1584	VQSRTrancheINDEL95.00to96.00	3.231e-5	eas	2.2000000000000003e-5	0	108	3.231e-5
chr1-114397591-T-TTTG	chr1	114397591	T	TTTG	1584	VQSRTrancheINDEL95.00to96.00	8.061e-5	nfe	7.740000000000004e-4	0	108	7.740000000000004e-4
chr1-114397592-T-*	chr1	114397592	T	*	74363	ExcessHet	0	none	5.180000000000002e-4	0	106	5.180000000000002e-4
chr1-114397592-T-G	chr1	114397592	T	G	74363	ExcessHet	8.89e-6	nfe	0	0	106	8.89e-6
chr1-114397592-T-TTG	chr1	114397592	T	TTG	74363	ExcessHet	0.017414	sas	0.04704600000000001	4	106	0.04704600000000001
chr1-114397593-T-*	chr1	114397593	T	*	1448157	ExcessHet	0	none	7.099999999999998e-5	0	120	7.099999999999998e-5
chr1-114397593-T-G	chr1	114397593	T	G	1448157	ExcessHet	2.951e-5	sas	0	0	120	2.951e-5
chr1-114397593-T-TG	chr1	114397593	T	TG	1448157	ExcessHet	0.13371	nfe	0.146824	25	120	0.146824
chr1-114397593-T-TTTTTTTTTTTTTTTGGTTTTTTTTTTTTTTAAAAA	chr1	114397593	T	TTTTTTTTTTTTTTTGGTTTTTTTTTTTTTTAAAAA	1448157	ExcessHet	0	none	0	0	120	1e-6
chr1-114397594-T-*	chr1	114397594	T	*	7844	VQSRTrancheINDEL95.00to96.00	0	none	9e-6	0	110	9e-6
chr1-114397594-T-G	chr1	114397594	T	G	7844	VQSRTrancheINDEL95.00to96.00	0.0014643	nfe	0.007012	0	110	0.007012
chr1-114397594-T-TG	chr1	114397594	T	TG	7844	VQSRTrancheINDEL95.00to96.00	1.4264e-4	eas	0	0	110	1.4264e-4
chr1-114397607-GTTT-*	chr1	114397607	GTTT	*	498706	ExcessHet	0	none	0.012902999999999991	0	92	0.012902999999999991
chr1-114397607-GTTT-ATTT	chr1	114397607	GTTT	ATTT	498706	ExcessHet	0	none	0	0	92	1e-6
chr1-114397607-GTTT-CTTT	chr1	114397607	GTTT	CTTT	498706	ExcessHet	0	none	1.6699999999999994e-4	0	92	1.6699999999999994e-4
chr1-114397607-GTTT-G	chr1	114397607	GTTT	G	498706	ExcessHet	8.9e-7	nfe	3.6999999999999985e-5	0	92	3.6999999999999985e-5
chr1-114397607-GTTT-GGTTTT	chr1	114397607	GTTT	GGTTTT	498706	ExcessHet	0	none	8.9e-5	0	92	8.9e-5
chr1-114397607-GTTT-GGTTTTT	chr1	114397607	GTTT	GGTTTTT	498706	ExcessHet	0	none	2.2000000000000003e-5	0	92	2.2000000000000003e-5
chr1-114397607-GTTT-GT	chr1	114397607	GTTT	GT	498706	ExcessHet	0	none	5.870000000000005e-4	0	92	5.870000000000005e-4
chr1-114397607-GTTT-GTT	chr1	114397607	GTTT	GTT	498706	ExcessHet	0	none	0.033258	9	92	0.033258
chr1-114397607-GTTT-GTTTT	chr1	114397607	GTTT	GTTTT	498706	ExcessHet	0	none	0.10155800000000002	16	92	0.10155800000000002
chr1-114397607-GTTT-GTTTTT	chr1	114397607	GTTT	GTTTTT	498706	ExcessHet	0	none	0.005464	0	92	0.005464
chr1-114397607-GTTT-GTTTTTT	chr1	114397607	GTTT	GTTTTTT	498706	ExcessHet	0	none	4.720000000000004e-4	0	92	4.720000000000004e-4
chr1-114397607-GTTT-GTTTTTTTTTTTTTTAACCATTTTTTTTATTTCATTTTTTTTTTTTTTTTTTTTTTTTTTTTTTTTTTTTTTTTTTTTGTTTT	chr1	114397607	GTTT	GTTTTTTTTTTTTTTAACCATTTTTTTTATTTCATTTTTTTTTTTTTTTTTTTTTTTTTTTTTTTTTTTTTTTTTTTTGTTTT	498706	ExcessHet	0	none	0	0	92	1e-6
chr1-114397607-GTTT-GTTTTTTTTTTTTTTTTTTTTTTT	chr1	114397607	GTTT	GTTTTTTTTTTTTTTTTTTTTTTT	498706	ExcessHet	0	none	0	0	92	1e-6
chr1-114397607-GTTT-TTTT	chr1	114397607	GTTT	TTTT	498706	ExcessHet	0	none	0.03216800000000002	0	92	0.03216800000000002
chr1-114397608-T-*	chr1	114397608	T	*	38932	PASS	0	none	0.03404600000000001	9	74	0.03404600000000001
chr1-114397608-T-G	chr1	114397608	T	G	38932	PASS	0.13065	amr	0.004281	1	74	0.13065
chr1-114397608-T-TTC	chr1	114397608	T	TTC	38932	PASS	0	none	0	0	74	1e-6
chr1-114397608-T-TTGGG	chr1	114397608	T	TTGGG	38932	PASS	0	none	0	0	74	1e-6
chr1-114397608-T-TTTTG	chr1	114397608	T	TTTTG	38932	PASS	0	none	0	0	74	1e-6
chr1-114397609-T-*	chr1	114397609	T	*	196	PASS	0	none	7.030000000000005e-4	0	128	7.030000000000005e-4
chr1-114397609-T-G	chr1	114397609	T	G	196	PASS	3.6233e-4	amr	5.2999999999999994e-5	0	128	3.6233e-4
chr1-114397609-T-TAG	chr1	114397609	T	TAG	196	PASS	0	none	0	0	128	1e-6
chr1-114397609-T-TCG	chr1	114397609	T	TCG	196	PASS	0	none	2.2000000000000003e-5	0	128	2.2000000000000003e-5
chr1-114397620-TAAACAATTGA-*	chr1	114397620	TAAACAATTGA	*	22799	VQSRTrancheINDEL99.50to99.90	0	none	0	0	130	1e-6
chr1-114397620-TAAACAATTGA-AAAACAATTGA	chr1	114397620	TAAACAATTGA	AAAACAATTGA	22799	VQSRTrancheINDEL99.50to99.90	0	none	1.27e-4	0	130	1.27e-4
chr1-114397620-TAAACAATTGA-T	chr1	114397620	TAAACAATTGA	T	22799	VQSRTrancheINDEL99.50to99.90	9.141e-5	sas	1.47e-4	0	130	1.47e-4
chr1-114397620-TAAACAATTGA-TAAAACAATTGA	chr1	114397620	TAAACAATTGA	TAAAACAATTGA	22799	VQSRTrancheINDEL99.50to99.90	0	none	0	0	130	1e-6
chr1-114397620-TAAACAATTGA-TAACAATTGA	chr1	114397620	TAAACAATTGA	TAACAATTGA	22799	VQSRTrancheINDEL99.50to99.90	0	none	4.950000000000003e-4	0	130	4.950000000000003e-4
chr1-114397620-TAAACAATTGA-TACAATTGA	chr1	114397620	TAAACAATTGA	TACAATTGA	22799	VQSRTrancheINDEL99.50to99.90	0	none	0	0	130	1e-6
chr1-114397620-TAAACAATTGA-TATTGA	chr1	114397620	TAAACAATTGA	TATTGA	22799	VQSRTrancheINDEL99.50to99.90	0	none	2.9400000000000004e-4	0	130	2.9400000000000004e-4
chr1-114397620-TAAACAATTGA-TTAAAAACAATTGA	chr1	114397620	TAAACAATTGA	TTAAAAACAATTGA	22799	VQSRTrancheINDEL99.50to99.90	0	none	0	0	130	1e-6
chr1-114397620-TAAACAATTGA-TTAAAACAATTGA	chr1	114397620	TAAACAATTGA	TTAAAACAATTGA	22799	VQSRTrancheINDEL99.50to99.90	0	none	3.6999999999999985e-5	0	130	3.6999999999999985e-5
chr1-114397620-TAAACAATTGA-TTTAAAAACAATTGA	chr1	114397620	TAAACAATTGA	TTTAAAAACAATTGA	22799	VQSRTrancheINDEL99.50to99.90	0	none	8.9e-5	0	130	8.9e-5
chr1-114397620-TAAACAATTGA-TTTAAAACAATTGA	chr1	114397620	TAAACAATTGA	TTTAAAACAATTGA	22799	VQSRTrancheINDEL99.50to99.90	0	none	7.099999999999998e-5	0	130	7.099999999999998e-5
chr1-114397620-TAAACAATTGA-TTTATCAAACAATTGA	chr1	114397620	TAAACAATTGA	TTTATCAAACAATTGA	22799	VQSRTrancheINDEL99.50to99.90	0	none	0	0	130	1e-6
chr1-114397620-TAAACAATTGA-TTTGA	chr1	114397620	TAAACAATTGA	TTTGA	22799	VQSRTrancheINDEL99.50to99.90	0	none	0.002115	0	130	0.002115
chr1-114397620-TAAACAATTGA-TTTTAAAACAATTGA	chr1	114397620	TAAACAATTGA	TTTTAAAACAATTGA	22799	VQSRTrancheINDEL99.50to99.90	0	none	0	0	130	1e-6
chr1-114397620-TAAACAATTGA-TTTTTTAAAACAATTGA	chr1	114397620	TAAACAATTGA	TTTTTTAAAACAATTGA	22799	VQSRTrancheINDEL99.50to99.90	0	none	0	0	130	1e-6
chr1-114397624-C-*	chr1	114397624	C	*	65761	ExcessHet	0	none	0.003267	0	86	0.003267
chr1-114397624-C-A	chr1	114397624	C	A	65761	ExcessHet	0.10415	nfe	0.04084500000000001	0	86	0.10415
chr1-114397624-C-G	chr1	114397624	C	G	65761	ExcessHet	0	none	0	0	86	1e-6
chr1-114397624-C-T	chr1	114397624	C	T	65761	ExcessHet	5.877e-5	afr	1.0799999999999996e-4	0	86	1.0799999999999996e-4
chr1-114397629-G-*	chr1	114397629	G	*	69950	ExcessHet	0	none	9.150000000000004e-4	0	84	9.150000000000004e-4
chr1-114397629-G-A	chr1	114397629	G	A	69950	ExcessHet	0	none	0	0	84	1e-6
chr1-114397629-G-T	chr1	114397629	G	T	69950	ExcessHet	0.11986	nfe	0.041608	2	84	0.11986
chr1-114397638-C-A	chr1	114397638	C	A	1101	VQSRTrancheSNP99.80to99.90	0.0030583	nfe	4.940000000000003e-4	0	68	0.0030583
chr1-114397638-C-T	chr1	114397638	C	T	1101	VQSRTrancheSNP99.80to99.90	5.541e-5	nfe	6.320000000000003e-4	0	68	6.320000000000003e-4
chr1-114398010-CAAAA-*	chr1	114398010	CAAAA	*	14845012	ExcessHet	0	none	0.00927299999999998	0	120	0.00927299999999998
chr1-114398010-CAAAA-AAAAA	chr1	114398010	CAAAA	AAAAA	14845012	ExcessHet	0	none	0.002689	0	120	0.002689
chr1-114398010-CAAAA-C	chr1	114398010	CAAAA	C	14845012	ExcessHet	1.144e-5	sas	9e-6	0	120	1.144e-5
chr1-114398010-CAAAA-CA	chr1	114398010	CAAAA	CA	14845012	ExcessHet	0	none	0.01094299999999999	0	120	0.01094299999999999
chr1-114398010-CAAAA-CAA	chr1	114398010	CAAAA	CAA	14845012	ExcessHet	0	none	0.20304400000000003	15	120	0.20304400000000003
chr1-114398010-CAAAA-CAAA	chr1	114398010	CAAAA	CAAA	14845012	ExcessHet	0	none	0.550123	69	120	0.550123
chr1-114398010-CAAAA-CAAAAA	chr1	114398010	CAAAA	CAAAAA	14845012	ExcessHet	0	none	0.002064	0	120	0.002064
chr1-114398011-A-*	chr1	114398011	A	*	296	PASS	0	none	0.7283730000000005	83	120	0.7283730000000005
chr1-114398011-A-G	chr1	114398011	A	G	296	PASS	0	none	0	0	120	1e-6
chr1-114399628-G-A	chr1	114399628	G	A	95154	PASS	0.010377	mid	0.005673	1	134	0.010377
chr1-114399628-G-T	chr1	114399628	G	T	95154	PASS	0	none	0	0	134	1e-6
chr1-114399674-T-C	chr1	114399674	T	C	769702	PASS	0.085239	afr	0.05987800000000001	6	134	0.085239
chr1-114401521-T-A	chr1	114401521	T	A	96	VQSRTrancheSNP99.70to99.80	3.02e-6	nfe	0	1	134	3.02e-6
chr1-114402609-G-A	chr1	114402609	G	A	32111	PASS	1.189e-5	nfe	9e-6	0	132	1.189e-5
chr1-114402609-G-T	chr1	114402609	G	T	32111	PASS	0.0056113	sas	0.003855	1	132	0.0056113
chr1-114403012-G-A	chr1	114403012	G	A	503708	PASS	0.083412	afr	0.056399	6	132	0.083412
chr1-114404809-CTTT-C	chr1	114404809	CTTT	C	1693.97	PASS	0	none	9e-6	0	0	9e-6
chr1-114404809-CTTT-CT	chr1	114404809	CTTT	CT	1693.97	PASS	0	none	1.6699999999999994e-4	0	0	1.6699999999999994e-4
chr1-114404809-CTTT-CTT	chr1	114404809	CTTT	CTT	1693.97	PASS	0	none	6.780000000000002e-4	0	0	6.780000000000002e-4
chr1-114404809-CTTT-CTTTT	chr1	114404809	CTTT	CTTTT	1693.97	PASS	0	none	3.810000000000003e-4	0	0	3.810000000000003e-4
chr1-114404809-CTTT-CTTTTT	chr1	114404809	CTTT	CTTTTT	1693.97	PASS	0	none	9e-6	0	0	9e-6
chr1-114404809-CTTT-CTTTTTT	chr1	114404809	CTTT	CTTTTTT	1693.97	PASS	0	none	9e-6	0	0	9e-6
chr1-114405382-C-A	chr1	114405382	C	A	37555	PASS	0.0041822	nfe	0.00147299999999999	1	134	0.0041822
chr1-114405659-A-G	chr1	114405659	A	G	42027076	PASS	0.9629	afr	0.8838060000000001	123	134	0.9629
chr1-114405772-G-A	chr1	114405772	G	A	309523	PASS	0.023039	afr	0.01005899999999998	1	134	0.023039
chr1-114405861-C-T	chr1	114405861	C	T	121089	PASS	0.019556	sas	0.00820999999999999	2	134	0.019556
chr1-114407198-T-C	chr1	114407198	T	C	688672	PASS	0.085041	afr	0.060708	6	134	0.085041
chr1-114407198-T-G	chr1	114407198	T	G	688672	PASS	7.88e-6	nfe	0	0	134	7.88e-6
chr1-114407199-A-G	chr1	114407199	A	G	3988	PASS	4.588e-5	nfe	1.6699999999999994e-4	1	134	1.6699999999999994e-4
chr1-114408598-C-G	chr1	114408598	C	G	5117086	PASS	0	none	0	0	134	1e-6
chr1-114408598-C-T	chr1	114408598	C	T	5117086	PASS	0.37498	afr	0.32773699999999956	47	134	0.37498
chr1-114408768-T-A	chr1	114408768	T	A	2477025	PASS	0.1937	nfe	0.176494	30	134	0.1937
chr1-114410120-AAGAC-A	chr1	114410120	AAGAC	A	620.97	PASS	1.0563e-4	nfe	0	1	134	1.0563e-4
chr1-114421351-TAA-AAA	chr1	114421351	TAA	AAA	2796929	ExcessHet	0	none	2.2000000000000003e-5	0	112	2.2000000000000003e-5
chr1-114421351-TAA-T	chr1	114421351	TAA	T	2796929	ExcessHet	0.001425	nfe	0.005799	0	112	0.005799
chr1-114421351-TAA-TA	chr1	114421351	TAA	TA	2796929	ExcessHet	0	none	0.2793359999999996	36	112	0.2793359999999996
chr1-114421351-TAA-TAAA	chr1	114421351	TAA	TAAA	2796929	ExcessHet	0	none	0.14705300000000002	17	112	0.14705300000000002
chr1-114421351-TAA-TAAAA	chr1	114421351	TAA	TAAAA	2796929	ExcessHet	0	none	0.002513	0	112	0.002513
chr1-114421351-TAA-TAAAAA	chr1	114421351	TAA	TAAAAA	2796929	ExcessHet	0	none	2.2000000000000003e-5	0	112	2.2000000000000003e-5
chr1-114421351-TAA-TAAAAAAAA	chr1	114421351	TAA	TAAAAAAAA	2796929	ExcessHet	0	none	0	0	112	1e-6
chr1-114421352-A-*	chr1	114421352	A	*	248	PASS	0	none	0.28443099999999993	36	94	0.28443099999999993
chr1-114421352-A-T	chr1	114421352	A	T	248	PASS	0.0070271	sas	9e-6	0	94	0.0070271
chr1-114424809-C-A	chr1	114424809	C	A	226051	PASS	0	none	0	0	134	1e-6
chr1-114424809-C-CTT	chr1	114424809	C	CTT	226051	PASS	0.030187	nfe	0.01949200000000001	4	134	0.030187
chr1-114425839-C-T	chr1	114425839	C	T	617043	PASS	0.06756	sas	0.03599100000000001	7	134	0.06756
chr1-114427043-T-C	chr1	114427043	T	C	405945	PASS	0.080504	afr	0.05586700000000001	6	134	0.080504
chr1-114427303-GA-AA	chr1	114427303	GA	AA	2037751	PASS	0	none	9e-6	0	134	9e-6
chr1-114427303-GA-G	chr1	114427303	GA	G	2037751	PASS	0.18033	nfe	0.172776	30	134	0.18033
chr1-114427303-GA-GAA	chr1	114427303	GA	GAA	2037751	PASS	0	none	2.2000000000000003e-5	0	134	2.2000000000000003e-5
chr1-114427915-C-A	chr1	114427915	C	A	1848	PASS	1.32e-6	nfe	0	1	134	1.32e-6
chr1-114427915-C-T	chr1	114427915	C	T	1848	PASS	9.2934e-4	afr	2.2000000000000003e-5	0	134	9.2934e-4
chr1-114428038-C-T	chr1	114428038	C	T	62136	PASS	0.0083405	nfe	0.006499	2	134	0.0083405
chr1-114430738-T-A	chr1	114430738	T	A	540054	PASS	0.043212	nfe	0.02361700000000001	5	134	0.043212
chr1-114430807-T-C	chr1	114430807	T	C	9820602	PASS	0.44319	afr	0.33784099999999995	47	134	0.44319
chr1-114433602-A-C	chr1	114433602	A	C	1381984	PASS	0.13395	nfe	0.102908	12	134	0.13395
chr1-114433649-A-G	chr1	114433649	A	G	8943	PASS	0.0010544	nfe	3.160000000000005e-4	1	134	0.0010544
chr1-114433811-G-A	chr1	114433811	G	A	328116	PASS	0.039483	nfe	0.02944800000000001	1	130	0.039483
chr1-114460108-C-T	chr1	114460108	C	T	4843	PASS	0.0068461	nfe	0.00151599999999999	0	0	0.0068461
chr1-114463026-A-G	chr1	114463026	A	G	1304	PASS	2.393e-5	nfe	3.6999999999999985e-5	1	134	3.6999999999999985e-5
chr1-114463036-TAAG-T	chr1	114463036	TAAG	T	288625.97	PASS	0.03195	nfe	0.0224	4	134	0.03195
chr1-114463386-T-C	chr1	114463386	T	C	1888	PASS	1.9586e-4	nfe	0	1	134	1.9586e-4
chr1-114463608-TAAAAAAA-*	chr1	114463608	TAAAAAAA	*	2860879	ExcessHet	0	none	0.00125299999999999	0	128	0.00125299999999999
chr1-114463608-TAAAAAAA-AAAAAAAA	chr1	114463608	TAAAAAAA	AAAAAAAA	2860879	ExcessHet	0	none	0.002289	0	128	0.002289
chr1-114463608-TAAAAAAA-CAAAAAAA	chr1	114463608	TAAAAAAA	CAAAAAAA	2860879	ExcessHet	0	none	0	0	128	1e-6
chr1-114463608-TAAAAAAA-GAAAAAAA	chr1	114463608	TAAAAAAA	GAAAAAAA	2860879	ExcessHet	0	none	0	0	128	1e-6
chr1-114463608-TAAAAAAA-T	chr1	114463608	TAAAAAAA	T	2860879	ExcessHet	6.4353e-4	amr	2.9400000000000004e-4	0	128	6.4353e-4
chr1-114463608-TAAAAAAA-TAAA	chr1	114463608	TAAAAAAA	TAAA	2860879	ExcessHet	0	none	0	0	128	1e-6
chr1-114463608-TAAAAAAA-TAAAA	chr1	114463608	TAAAAAAA	TAAAA	2860879	ExcessHet	0	none	8.210000000000002e-4	0	128	8.210000000000002e-4
chr1-114463608-TAAAAAAA-TAAAAA	chr1	114463608	TAAAAAAA	TAAAAA	2860879	ExcessHet	0	none	0.029977	3	128	0.029977
chr1-114463608-TAAAAAAA-TAAAAAA	chr1	114463608	TAAAAAAA	TAAAAAA	2860879	ExcessHet	0	none	0.3126939999999997	52	128	0.3126939999999997
chr1-114463608-TAAAAAAA-TAAAAAAAA	chr1	114463608	TAAAAAAA	TAAAAAAAA	2860879	ExcessHet	0	none	0.128448	11	128	0.128448
chr1-114463608-TAAAAAAA-TAAAAAAAAA	chr1	114463608	TAAAAAAA	TAAAAAAAAA	2860879	ExcessHet	0	none	0.00883199999999999	0	128	0.00883199999999999
chr1-114463608-TAAAAAAA-TAAAAAAAAAA	chr1	114463608	TAAAAAAA	TAAAAAAAAAA	2860879	ExcessHet	0	none	5.180000000000002e-4	0	128	5.180000000000002e-4
chr1-114463608-TAAAAAAA-TAAAAAAAAAAA	chr1	114463608	TAAAAAAA	TAAAAAAAAAAA	2860879	ExcessHet	0	none	3.6999999999999985e-5	0	128	3.6999999999999985e-5
chr1-114463609-A-*	chr1	114463609	A	*	466	PASS	0	none	0.3342819999999998	54	114	0.3342819999999998
chr1-114463609-A-T	chr1	114463609	A	T	466	PASS	0	none	9e-6	0	114	9e-6
chr1-114463651-T-C	chr1	114463651	T	C	43595	PASS	0.0062762	sas	0.003575	1	134	0.0062762
chr1-114464147-T-C	chr1	114464147	T	C	152968	PASS	0.032559	nfe	0.022186	4	130	0.032559
chr1-114468862-T-C	chr1	114468862	T	C	1315339	PASS	0.41713	afr	0.222723	0	0	0.41713
chr1-114468865-C-A	chr1	114468865	C	A	487956	PASS	0	none	0	0	0	1e-6
chr1-114468865-C-T	chr1	114468865	C	T	487956	PASS	0.42933	eas	0.09349200000000002	0	0	0.42933
chr1-114469094-GA-G	chr1	114469094	GA	G	63	VQSRTrancheINDEL97.00to99.00	0	none	0	0	0	1e-6
chr1-114469094-GA-GAA	chr1	114469094	GA	GAA	63	VQSRTrancheINDEL97.00to99.00	0	none	0	0	0	1e-6
chr1-114469094-GA-TA	chr1	114469094	GA	TA	63	VQSRTrancheINDEL97.00to99.00	0	none	9e-6	0	0	9e-6
chr1-114510877-AC-*	chr1	114510877	AC	*	718419	VQSRTrancheINDEL95.00to96.00	0	none	0	0	132	1e-6
chr1-114510877-AC-A	chr1	114510877	AC	A	718419	VQSRTrancheINDEL95.00to96.00	8.318e-5	amr	7.040000000000005e-4	0	132	7.040000000000005e-4
chr1-114510877-AC-ACC	chr1	114510877	AC	ACC	718419	VQSRTrancheINDEL95.00to96.00	0	none	7.500000000000004e-4	0	132	7.500000000000004e-4
chr1-114510877-AC-ACCCC	chr1	114510877	AC	ACCCC	718419	VQSRTrancheINDEL95.00to96.00	0	none	0	0	132	1e-6
chr1-114510877-AC-CC	chr1	114510877	AC	CC	718419	VQSRTrancheINDEL95.00to96.00	0	none	0	0	132	1e-6
chr1-114510877-AC-GC	chr1	114510877	AC	GC	718419	VQSRTrancheINDEL95.00to96.00	0	none	0.041929	4	132	0.041929
chr1-114510930-TTCCTCC-CTCCTCC	chr1	114510930	TTCCTCC	CTCCTCC	29383	VQSRTrancheINDEL95.00to96.00	0	none	0	0	118	1e-6
chr1-114510930-TTCCTCC-T	chr1	114510930	TTCCTCC	T	29383	VQSRTrancheINDEL95.00to96.00	0	none	2.2000000000000003e-5	0	118	2.2000000000000003e-5
chr1-114510930-TTCCTCC-TTCC	chr1	114510930	TTCCTCC	TTCC	29383	VQSRTrancheINDEL95.00to96.00	0	none	0.00929799999999998	0	118	0.00929799999999998
chr1-114510930-TTCCTCC-TTCCTCCTCC	chr1	114510930	TTCCTCC	TTCCTCCTCC	29383	VQSRTrancheINDEL95.00to96.00	0	none	1.27e-4	0	118	1.27e-4
chr1-114510930-TTCCTCC-TTCCTCCTCCTCC	chr1	114510930	TTCCTCC	TTCCTCCTCCTCC	29383	VQSRTrancheINDEL95.00to96.00	0	none	0	0	118	1e-6
chr1-114510932-C-*	chr1	114510932	C	*	42	PASS	0	none	0.00936999999999999	0	92	0.00936999999999999
chr1-114510932-C-A	chr1	114510932	C	A	42	PASS	0	none	0	0	92	1e-6
chr1-114510932-C-G	chr1	114510932	C	G	42	PASS	0	none	0	0	92	1e-6
chr1-114510932-C-T	chr1	114510932	C	T	42	PASS	0	none	0	0	92	1e-6
