## Supplementary material for "Search for a genetic cause of variably protease-sensitive prionopathy": exome_summary_stats.tsv (part 11 of 224)

pos_id	chrom	pos	ref	alt	qual	filter	faf95_gnomad	faf95_gnomad_ancestry	incon_faf95	vpspr_ac	vpspr_an	af_pseudo
chr1-114535926-T-C	chr1	114535926	T	C	7970959	PASS	0.66724000000000006	mid	0.5780440000000003	78	134	0.66724000000000006
chr1-114535928-G-A	chr1	114535928	G	A	2086601	PASS	0.37802	eas	0.15661700000000003	17	134	0.37802
chr1-114536064-G-C	chr1	114536064	G	C	3319643	PASS	0.37996	eas	0.151959	17	134	0.37996
chr1-114536550-A-G	chr1	114536550	A	G	933788	PASS	0.039624	mid	0.01788200000000002	2	134	0.039624
chr1-114537037-C-T	chr1	114537037	C	T	11918425	PASS	0.31893	nfe	0.221566	39	134	0.31893
chr1-114537172-G-A	chr1	114537172	G	A	1780	PASS	1.3544e-4	sas	0	1	134	1.3544e-4
chr1-114537563-CCT-C	chr1	114537563	CCT	C	340411.97	PASS	0.029024	mid	0.01598500000000001	2	134	0.029024
chr1-114537564-C-*	chr1	114537564	C	*	195	PASS	0	none	0.01598500000000001	2	134	0.01598500000000001
chr1-114537564-C-T	chr1	114537564	C	T	195	PASS	4.457e-5	eas	0	0	134	4.457e-5
chr1-114537593-G-A	chr1	114537593	G	A	46992	PASS	0.0042098	nfe	0.003068	1	134	0.0042098
chr1-114537642-G-C	chr1	114537642	G	C	4590159	PASS	0.37873	mid	0.32319799999999943	42	134	0.37873
chr1-114537681-A-G	chr1	114537681	A	G	4564578	PASS	0.39836	eas	0.238602	31	132	0.39836
chr1-114537698-C-T	chr1	114537698	C	T	4923207	PASS	0.39759	eas	0.237832	33	134	0.39759
chr1-114537799-G-A	chr1	114537799	G	A	101759	PASS	0.0076994	nfe	0.006809	2	134	0.0076994
chr1-114537896-G-A	chr1	114537896	G	A	7534337	PASS	0.58752	mid	0.542728	72	134	0.58752
chr1-114537896-G-C	chr1	114537896	G	C	7534337	PASS	0	none	0	0	134	1e-6
chr1-114537976-A-G	chr1	114537976	A	G	2289644	PASS	0.27773	nfe	0.244997	31	116	0.27773
chr1-114568062-A-C	chr1	114568062	A	C	8753743	PASS	0.56243	mid	0.5167260000000007	63	134	0.56243
chr1-114568368-CTTTT-C	chr1	114568368	CTTTT	C	1987963	ExcessHet	6.065e-5	amr	5.2999999999999994e-5	0	92	6.065e-5
chr1-114568368-CTTTT-CT	chr1	114568368	CTTTT	CT	1987963	ExcessHet	0	none	0.002612	0	92	0.002612
chr1-114568368-CTTTT-CTT	chr1	114568368	CTTTT	CTT	1987963	ExcessHet	0	none	0.01192799999999999	1	92	0.01192799999999999
chr1-114568368-CTTTT-CTTT	chr1	114568368	CTTTT	CTTT	1987963	ExcessHet	0	none	0.051426	2	92	0.051426
chr1-114568368-CTTTT-CTTTTT	chr1	114568368	CTTTT	CTTTTT	1987963	ExcessHet	0	none	0.33132899999999976	35	92	0.33132899999999976
chr1-114568368-CTTTT-CTTTTTT	chr1	114568368	CTTTT	CTTTTTT	1987963	ExcessHet	0	none	0.10254900000000002	10	92	0.10254900000000002
chr1-114568368-CTTTT-CTTTTTTT	chr1	114568368	CTTTT	CTTTTTTT	1987963	ExcessHet	0	none	0.02507200000000001	2	92	0.02507200000000001
chr1-114568368-CTTTT-CTTTTTTTT	chr1	114568368	CTTTT	CTTTTTTTT	1987963	ExcessHet	0	none	0.004232	0	92	0.004232
chr1-114568368-CTTTT-CTTTTTTTTT	chr1	114568368	CTTTT	CTTTTTTTTT	1987963	ExcessHet	0	none	5.180000000000002e-4	0	92	5.180000000000002e-4
chr1-114568368-CTTTT-CTTTTTTTTTT	chr1	114568368	CTTTT	CTTTTTTTTTT	1987963	ExcessHet	0	none	9e-6	0	92	9e-6
chr1-114568368-CTTTT-CTTTTTTTTTTT	chr1	114568368	CTTTT	CTTTTTTTTTTT	1987963	ExcessHet	0	none	9e-6	0	92	9e-6
chr1-114568368-CTTTT-TTTTT	chr1	114568368	CTTTT	TTTTT	1987963	ExcessHet	0	none	5.2999999999999994e-5	0	92	5.2999999999999994e-5
chr1-114568388-C-T	chr1	114568388	C	T	26641	PASS	0.0065863	nfe	0.003293	1	100	0.0065863
chr1-114569976-A-T	chr1	114569976	A	T	1987868	PASS	0.10637	mid	0.09431600000000002	16	134	0.10637
chr1-114570885-C-T	chr1	114570885	C	T	45629	PASS	0.0064479	nfe	0.003957	1	134	0.0064479
chr1-114575825-C-T	chr1	114575825	C	T	26476	PASS	0.0021931	mid	0.00135099999999999	1	134	0.0021931
chr1-114576771-T-C	chr1	114576771	T	C	2332274	PASS	0.39196	eas	0.14186600000000002	17	134	0.39196
chr1-114581582-T-C	chr1	114581582	T	C	174739	PASS	0.0097639	nfe	0.004288	1	134	0.0097639
chr1-114585367-TAA-T	chr1	114585367	TAA	T	221840.97	ExcessHet	0	none	3.6999999999999985e-5	0	122	3.6999999999999985e-5
chr1-114585367-TAA-TA	chr1	114585367	TAA	TA	221840.97	ExcessHet	0	none	0.05437900000000002	8	122	0.05437900000000002
chr1-114585367-TAA-TAAA	chr1	114585367	TAA	TAAA	221840.97	ExcessHet	0	none	0.04919900000000001	7	122	0.04919900000000001
chr1-114585367-TAA-TAAAA	chr1	114585367	TAA	TAAAA	221840.97	ExcessHet	0	none	6.800000000000003e-4	0	122	6.800000000000003e-4
chr1-114585367-TAA-TAAAAA	chr1	114585367	TAA	TAAAAA	221840.97	ExcessHet	0	none	0	0	122	1e-6
chr1-114585466-A-G	chr1	114585466	A	G	10541898	PASS	0.95181	afr	0.8434390000000007	117	134	0.95181
chr1-114586898-ATTTT-A	chr1	114586898	ATTTT	A	57404	VQSRTrancheINDEL99.00to99.50	4.4974e-4	nfe	0	0	0	4.4974e-4
chr1-114586898-ATTTT-AT	chr1	114586898	ATTTT	AT	57404	VQSRTrancheINDEL99.00to99.50	0	none	9.370000000000004e-4	0	0	9.370000000000004e-4
chr1-114586898-ATTTT-ATT	chr1	114586898	ATTTT	ATT	57404	VQSRTrancheINDEL99.00to99.50	0	none	0.002756	0	0	0.002756
chr1-114586898-ATTTT-ATTT	chr1	114586898	ATTTT	ATTT	57404	VQSRTrancheINDEL99.00to99.50	0	none	0.016662	0	0	0.016662
chr1-114586898-ATTTT-ATTTTT	chr1	114586898	ATTTT	ATTTTT	57404	VQSRTrancheINDEL99.00to99.50	0	none	0.01700300000000001	0	0	0.01700300000000001
chr1-114586898-ATTTT-ATTTTTT	chr1	114586898	ATTTT	ATTTTTT	57404	VQSRTrancheINDEL99.00to99.50	0	none	0.002008	0	0	0.002008
chr1-114586898-ATTTT-ATTTTTTT	chr1	114586898	ATTTT	ATTTTTTT	57404	VQSRTrancheINDEL99.00to99.50	0	none	2.08e-4	0	0	2.08e-4
chr1-114586898-ATTTT-ATTTTTTTT	chr1	114586898	ATTTT	ATTTTTTTT	57404	VQSRTrancheINDEL99.00to99.50	0	none	0	0	0	1e-6
chr1-114586898-ATTTT-TTTTT	chr1	114586898	ATTTT	TTTTT	57404	VQSRTrancheINDEL99.00to99.50	0	none	1.27e-4	0	0	1.27e-4
chr1-114587088-G-A	chr1	114587088	G	A	388255	PASS	0.13085	nfe	0.07717400000000002	2	18	0.13085
chr1-114587247-A-G	chr1	114587247	A	G	36900	PASS	0.0071454	mid	0.002214	1	130	0.0071454
chr1-114587391-A-C	chr1	114587391	A	C	443	PASS	1.012e-5	nfe	0	1	134	1.012e-5
chr1-114587732-C-T	chr1	114587732	C	T	1448496	PASS	0.084075	sas	0.056455	7	134	0.084075
chr1-114587804-A-G	chr1	114587804	A	G	123842	PASS	0.0069333	nfe	0.003448	1	134	0.0069333
chr1-114588035-C-T	chr1	114588035	C	T	86290	PASS	0.008245	nfe	0.00388	1	134	0.008245
chr1-114594360-G-A	chr1	114594360	G	A	230093	PASS	0.042302	nfe	0.02496800000000002	4	134	0.042302
chr1-114594436-C-A	chr1	114594436	C	A	960547	PASS	0.069034	mid	0.05260700000000001	7	134	0.069034
chr1-114594587-GAA-AAA	chr1	114594587	GAA	AAA	11434	PASS	0	none	5.41e-4	0	130	5.41e-4
chr1-114594587-GAA-G	chr1	114594587	GAA	G	11434	PASS	3.1e-7	nfe	0	0	130	1e-6
chr1-114594587-GAA-GA	chr1	114594587	GAA	GA	11434	PASS	0	none	0.00157099999999999	0	130	0.00157099999999999
chr1-114594587-GAA-GAAA	chr1	114594587	GAA	GAAA	11434	PASS	0	none	0.005853	0	130	0.005853
chr1-114594587-GAA-GAAAA	chr1	114594587	GAA	GAAAA	11434	PASS	0	none	9e-6	0	130	9e-6
chr1-114594626-G-A	chr1	114594626	G	A	920168	PASS	0.084229	sas	0.05650900000000001	7	134	0.084229
chr1-114595482-CAAAAAA-*	chr1	114595482	CAAAAAA	*	248848	PASS	0	none	0	0	0	1e-6
chr1-114595482-CAAAAAA-AAAAAAA	chr1	114595482	CAAAAAA	AAAAAAA	248848	PASS	0	none	0	0	0	1e-6
chr1-114595482-CAAAAAA-C	chr1	114595482	CAAAAAA	C	248848	PASS	0	none	9e-6	0	0	9e-6
chr1-114595482-CAAAAAA-CA	chr1	114595482	CAAAAAA	CA	248848	PASS	0	none	2.500000000000001e-4	0	0	2.500000000000001e-4
chr1-114595482-CAAAAAA-CAA	chr1	114595482	CAAAAAA	CAA	248848	PASS	0	none	0.00161399999999999	0	0	0.00161399999999999
chr1-114595482-CAAAAAA-CAAA	chr1	114595482	CAAAAAA	CAAA	248848	PASS	0	none	0.005294	0	0	0.005294
chr1-114595482-CAAAAAA-CAAAA	chr1	114595482	CAAAAAA	CAAAA	248848	PASS	0	none	0.018869	0	0	0.018869
chr1-114595482-CAAAAAA-CAAAAA	chr1	114595482	CAAAAAA	CAAAAA	248848	PASS	0	none	0.082853	0	0	0.082853
chr1-114595482-CAAAAAA-CAAAAAAA	chr1	114595482	CAAAAAA	CAAAAAAA	248848	PASS	0	none	0.034535	0	0	0.034535
chr1-114595482-CAAAAAA-CAAAAAAAA	chr1	114595482	CAAAAAA	CAAAAAAAA	248848	PASS	0	none	0.001983	0	0	0.001983
chr1-114595482-CAAAAAA-CAAAAAAAAA	chr1	114595482	CAAAAAA	CAAAAAAAAA	248848	PASS	0	none	1.27e-4	0	0	1.27e-4
chr1-114595482-CAAAAAA-CAAAAAAAAAA	chr1	114595482	CAAAAAA	CAAAAAAAAAA	248848	PASS	0	none	0	0	0	1e-6
chr1-114595482-CAAAAAA-CTAAAAAA	chr1	114595482	CAAAAAA	CTAAAAAA	248848	PASS	0	none	0	0	0	1e-6
chr1-114595494-A-AAG	chr1	114595494	A	AAG	110208	PASS	0	none	9e-6	0	6	9e-6
chr1-114595494-A-AG	chr1	114595494	A	AG	110208	PASS	0.0012405	sas	0.00122499999999999	0	6	0.0012405
chr1-114595494-A-C	chr1	114595494	A	C	110208	PASS	0	none	0	0	6	1e-6
chr1-114595494-A-G	chr1	114595494	A	G	110208	PASS	0.043881	sas	0.03907700000000001	0	6	0.043881
chr1-114600249-G-A	chr1	114600249	G	A	129825	PASS	0.0076351	nfe	0.005133	1	134	0.0076351
chr1-114600431-C-A	chr1	114600431	C	A	432006	PASS	0	none	0	0	134	1e-6
chr1-114600431-C-CTTA	chr1	114600431	C	CTTA	432006	PASS	0.032381	nfe	0.023088	4	134	0.032381
chr1-114601414-G-A	chr1	114601414	G	A	350461	PASS	0.069784	nfe	0.03516600000000002	10	134	0.069784
chr1-114601572-C-A	chr1	114601572	C	A	593	PASS	2.075e-5	eas	2.09e-4	1	102	2.09e-4
chr1-114601577-G-T	chr1	114601577	G	T	2309	PASS	2.7457e-4	afr	0.00159199999999999	4	62	0.00159199999999999
chr1-114601583-T-A	chr1	114601583	T	A	311	PASS	8.86e-6	eas	7.099999999999998e-5	1	106	7.099999999999998e-5
chr1-114601600-C-*	chr1	114601600	C	*	153	PASS	0	none	0	0	60	1e-6
chr1-114601600-C-A	chr1	114601600	C	A	153	PASS	8.89e-6	nfe	8.9e-5	1	60	8.9e-5
chr1-114601683-C-T	chr1	114601683	C	T	2260693	PASS	0.28378	nfe	0.23068300000000003	33	134	0.28378
chr1-114602082-A-G	chr1	114602082	A	G	18424726	PASS	0.99172	eas	0.983981	132	134	0.99172
chr1-114608752-C-T	chr1	114608752	C	T	705103	PASS	0.038441	mid	0.01624900000000001	2	134	0.038441
chr1-114608871-G-C	chr1	114608871	G	C	37200	PASS	8.1387e-4	mid	6.570000000000002e-4	1	134	8.1387e-4
chr1-114608893-A-C	chr1	114608893	A	C	6178	PASS	1.012e-5	nfe	3.6999999999999985e-5	1	134	3.6999999999999985e-5
chr1-114611199-C-T	chr1	114611199	C	T	80029	PASS	0.041752	afr	0.005133	1	134	0.041752
chr1-114618519-C-T	chr1	114618519	C	T	2133800	PASS	0.28291	nfe	0.231534	33	132	0.28291
chr1-114621788-A-T	chr1	114621788	A	T	89500	PASS	0.042376	afr	0.005185	1	134	0.042376
chr1-114621818-C-T	chr1	114621818	C	T	7985	PASS	6.251e-4	nfe	2.2999999999999995e-4	1	134	6.251e-4
chr1-114621933-C-T	chr1	114621933	C	T	1498596	PASS	0.06905	mid	0.05271400000000002	7	134	0.06905
chr1-114622850-T-*	chr1	114622850	T	*	12580	PASS	0	none	2.720000000000003e-4	0	112	2.720000000000003e-4
chr1-114622850-T-A	chr1	114622850	T	A	12580	PASS	0.0026417	nfe	0.0037	1	112	0.0037
chr1-114622850-T-C	chr1	114622850	T	C	12580	PASS	9.98e-6	nfe	9e-6	0	112	9.98e-6
chr1-114622850-T-G	chr1	114622850	T	G	12580	PASS	0	none	0	0	112	1e-6
chr1-114622850-T-TA	chr1	114622850	T	TA	12580	PASS	1.053e-4	afr	1.6699999999999994e-4	0	112	1.6699999999999994e-4
chr1-114622851-T-*	chr1	114622851	T	*	5002640	PASS	0	none	2.2999999999999995e-4	0	124	2.2999999999999995e-4
chr1-114622851-T-A	chr1	114622851	T	A	5002640	PASS	0.94788	afr	0.7856360000000001	107	124	0.94788
chr1-114622851-T-TAAA	chr1	114622851	T	TAAA	5002640	PASS	0	none	0	0	124	1e-6
chr1-114622859-C-A	chr1	114622859	C	A	3322	PASS	0.0031213	amr	0.00334	1	62	0.00334
chr1-114622859-C-G	chr1	114622859	C	G	3322	PASS	1.97e-5	nfe	1.0799999999999996e-4	0	62	1.0799999999999996e-4
chr1-114622869-C-A	chr1	114622869	C	A	119	PASS	1.206e-5	nfe	1.27e-4	0	114	1.27e-4
chr1-114622869-C-T	chr1	114622869	C	T	119	PASS	0	none	0	0	114	1e-6
chr1-114622935-G-C	chr1	114622935	G	C	2404	PASS	2.3e-6	nfe	3.6999999999999985e-5	1	130	3.6999999999999985e-5
chr1-114622956-A-C	chr1	114622956	A	C	41416	PASS	0.0046953	nfe	0.003043	1	134	0.0046953
chr1-114623248-T-C	chr1	114623248	T	C	338664	PASS	0.052248	nfe	0.03367600000000002	5	134	0.052248
chr1-114623516-C-T	chr1	114623516	C	T	2973	PASS	2.7824e-4	nfe	7.099999999999998e-5	1	134	2.7824e-4
chr1-114623648-A-G	chr1	114623648	A	G	161090	PASS	0.015626	nfe	0.00846999999999998	1	134	0.015626
chr1-114623729-ATTGT-A	chr1	114623729	ATTGT	A	13499848.97	PASS	0.95288	afr	0.78458	109	124	0.95288
chr1-114623731-TG-*	chr1	114623731	TG	*	494.97	PASS	0	none	0.78458	109	124	0.78458
chr1-114623731-TG-T	chr1	114623731	TG	T	494.97	PASS	0	none	9e-6	0	124	9e-6
chr1-114623733-TTTG-*	chr1	114623733	TTTG	*	1086	PASS	0	none	0.78458	109	124	0.78458
chr1-114623733-TTTG-ATTG	chr1	114623733	TTTG	ATTG	1086	PASS	0	none	0	0	124	1e-6
chr1-114623733-TTTG-T	chr1	114623733	TTTG	T	1086	PASS	0	none	9e-6	0	124	9e-6
chr1-114625476-T-C	chr1	114625476	T	C	11136439	PASS	0.30637	nfe	0.211049	37	134	0.30637
chr1-114625819-T-G	chr1	114625819	T	G	1464416	PASS	0.03323	nfe	0.023273	4	134	0.03323
chr1-114625859-A-C	chr1	114625859	A	C	72090	PASS	0.0025786	nfe	0.00118099999999999	1	134	0.0025786
chr1-114625979-A-T	chr1	114625979	A	T	5924331	PASS	0.28283	nfe	0.234244	33	134	0.28283
chr1-114626201-C-T	chr1	114626201	C	T	1506558	PASS	0.26652	nfe	0.20457100000000003	30	128	0.26652
chr1-114673738-C-T	chr1	114673738	C	T	23428	PASS	4.5347e-4	nfe	2.9400000000000004e-4	1	134	4.5347e-4
chr1-114673772-A-T	chr1	114673772	A	T	760417	PASS	0.023261	mid	0.01359299999999999	1	134	0.023261
chr1-114675792-G-A	chr1	114675792	G	A	7541503	PASS	0.46687	eas	0.14264700000000002	18	134	0.46687
chr1-114675792-G-C	chr1	114675792	G	C	7541503	PASS	0	none	0	0	134	1e-6
chr1-114676160-A-G	chr1	114676160	A	G	2014861	PASS	0.10934	mid	0.09010300000000004	15	134	0.10934
chr1-114676286-G-A	chr1	114676286	G	A	977550	PASS	0.10057	sas	0.08008	7	52	0.10057
chr1-114677215-C-G	chr1	114677215	C	G	1989615	PASS	0.10684	mid	0.09082700000000002	15	134	0.10684
chr1-114677223-G-A	chr1	114677223	G	A	2145413	PASS	0.10622	mid	0.09088100000000002	15	134	0.10622
chr1-114677794-TCTCC-*	chr1	114677794	TCTCC	*	284605	PASS	0	none	2.9400000000000004e-4	0	50	2.9400000000000004e-4
chr1-114677794-TCTCC-CCTCC	chr1	114677794	TCTCC	CCTCC	284605	PASS	0	none	9e-6	0	50	9e-6
chr1-114677794-TCTCC-T	chr1	114677794	TCTCC	T	284605	PASS	0.031103	nfe	0.023511	3	50	0.031103
chr1-114677795-CTCCCTCCTTCCTTCCT-*	chr1	114677795	CTCCCTCCTTCCTTCCT	*	24016	PASS	0	none	0.02385100000000001	3	46	0.02385100000000001
chr1-114677795-CTCCCTCCTTCCTTCCT-C	chr1	114677795	CTCCCTCCTTCCTTCCT	C	24016	PASS	4.328e-5	nfe	2.2000000000000003e-5	0	46	4.328e-5
chr1-114677795-CTCCCTCCTTCCTTCCT-CCTTCCCTCCTTCCTTCCT	chr1	114677795	CTCCCTCCTTCCTTCCT	CCTTCCCTCCTTCCTTCCT	24016	PASS	0	none	0	0	46	1e-6
chr1-114677795-CTCCCTCCTTCCTTCCT-CTCCT	chr1	114677795	CTCCCTCCTTCCTTCCT	CTCCT	24016	PASS	0	none	9e-6	0	46	9e-6
chr1-114677795-CTCCCTCCTTCCTTCCT-CTCCTTCCT	chr1	114677795	CTCCCTCCTTCCTTCCT	CTCCTTCCT	24016	PASS	0	none	9.380000000000004e-4	0	46	9.380000000000004e-4
chr1-114677795-CTCCCTCCTTCCTTCCT-TTCCCTCCTTCCTTCCT	chr1	114677795	CTCCCTCCTTCCTTCCT	TTCCCTCCTTCCTTCCT	24016	PASS	0	none	0	0	46	1e-6
chr1-114677798-C-*	chr1	114677798	C	*	2694789.97	VQSRTrancheINDEL99.00to99.50	0	none	0.02379900000000001	3	88	0.02379900000000001
chr1-114677798-C-CTT	chr1	114677798	C	CTT	2694789.97	VQSRTrancheINDEL99.00to99.50	0.085818	sas	0.14013000000000003	10	88	0.14013000000000003
chr1-114677799-CTCCTTCCTTCCTTCCTTCCTTCCTTCCT-*	chr1	114677799	CTCCTTCCTTCCTTCCTTCCTTCCTTCCT	*	13031408	PASS	0	none	0.00120199999999999	0	38	0.00120199999999999
chr1-114677799-CTCCTTCCTTCCTTCCTTCCTTCCTTCCT-C	chr1	114677799	CTCCTTCCTTCCTTCCTTCCTTCCTTCCT	C	13031408	PASS	2.0554e-4	afr	2.2000000000000003e-5	0	38	2.0554e-4
chr1-114677799-CTCCTTCCTTCCTTCCTTCCTTCCTTCCT-CCTTCCTTCCTTCCTTCCTTCCTTCCTTCCT	chr1	114677799	CTCCTTCCTTCCTTCCTTCCTTCCTTCCT	CCTTCCTTCCTTCCTTCCTTCCTTCCTTCCT	13031408	PASS	0	none	0.058621	1	38	0.058621
chr1-114677799-CTCCTTCCTTCCTTCCTTCCTTCCTTCCT-CCTTCCTTCCTTCCTTCCTTCCTTCCTTCCTTCCT	chr1	114677799	CTCCTTCCTTCCTTCCTTCCTTCCTTCCT	CCTTCCTTCCTTCCTTCCTTCCTTCCTTCCTTCCT	13031408	PASS	0	none	0.05224700000000002	1	38	0.05224700000000002
chr1-114677799-CTCCTTCCTTCCTTCCTTCCTTCCTTCCT-CCTTCCTTCCTTCCTTCCTTCCTTCCTTCCTTCCTTCCT	chr1	114677799	CTCCTTCCTTCCTTCCTTCCTTCCTTCCT	CCTTCCTTCCTTCCTTCCTTCCTTCCTTCCTTCCTTCCT	13031408	PASS	0	none	0.025916	0	38	0.025916
chr1-114677799-CTCCTTCCTTCCTTCCTTCCTTCCTTCCT-CCTTCCTTCCTTCCTTCCTTCCTTCCTTCCTTCCTTCCTTCCT	chr1	114677799	CTCCTTCCTTCCTTCCTTCCTTCCTTCCT	CCTTCCTTCCTTCCTTCCTTCCTTCCTTCCTTCCTTCCTTCCT	13031408	PASS	0	none	0.003061	0	38	0.003061
chr1-114677799-CTCCTTCCTTCCTTCCTTCCTTCCTTCCT-CCTTCCTTCCTTCCTTCCTTCCTTCCTTCCTTCCTTCCTTCCTTCCT	chr1	114677799	CTCCTTCCTTCCTTCCTTCCTTCCTTCCT	CCTTCCTTCCTTCCTTCCTTCCTTCCTTCCTTCCTTCCTTCCTTCCT	13031408	PASS	0	none	1.88e-4	0	38	1.88e-4
chr1-114677799-CTCCTTCCTTCCTTCCTTCCTTCCTTCCT-CCTTCCTTCCTTCCTTCCTTCCTTCCTTCCTTCCTTCCTTCCTTCCTTCCT	chr1	114677799	CTCCTTCCTTCCTTCCTTCCTTCCTTCCT	CCTTCCTTCCTTCCTTCCTTCCTTCCTTCCTTCCTTCCTTCCTTCCTTCCT	13031408	PASS	0	none	0	0	38	1e-6
chr1-114677799-CTCCTTCCTTCCTTCCTTCCTTCCTTCCT-CCTTCGTTCCTTCCTTCCTTCCTTCCTTCCTTCCT	chr1	114677799	CTCCTTCCTTCCTTCCTTCCTTCCTTCCT	CCTTCGTTCCTTCCTTCCTTCCTTCCTTCCTTCCT	13031408	PASS	0	none	2.2000000000000003e-5	0	38	2.2000000000000003e-5
chr1-114677799-CTCCTTCCTTCCTTCCTTCCTTCCTTCCT-CTCCT	chr1	114677799	CTCCTTCCTTCCTTCCTTCCTTCCTTCCT	CTCCT	13031408	PASS	0	none	2.5100000000000014e-4	0	38	2.5100000000000014e-4
chr1-114677799-CTCCTTCCTTCCTTCCTTCCTTCCTTCCT-CTCCTTCCT	chr1	114677799	CTCCTTCCTTCCTTCCTTCCTTCCTTCCT	CTCCTTCCT	13031408	PASS	0	none	0.00110599999999999	0	38	0.00110599999999999
chr1-114677799-CTCCTTCCTTCCTTCCTTCCTTCCTTCCT-CTCCTTCCTTCCT	chr1	114677799	CTCCTTCCTTCCTTCCTTCCTTCCTTCCT	CTCCTTCCTTCCT	13031408	PASS	0	none	0.01534499999999999	1	38	0.01534499999999999
chr1-114677799-CTCCTTCCTTCCTTCCTTCCTTCCTTCCT-CTCCTTCCTTCCTTCCT	chr1	114677799	CTCCTTCCTTCCTTCCTTCCTTCCTTCCT	CTCCTTCCTTCCTTCCT	13031408	PASS	0	none	0.04332500000000001	1	38	0.04332500000000001
chr1-114677799-CTCCTTCCTTCCTTCCTTCCTTCCTTCCT-CTCCTTCCTTCCTTCCTTCCT	chr1	114677799	CTCCTTCCTTCCTTCCTTCCTTCCTTCCT	CTCCTTCCTTCCTTCCTTCCT	13031408	PASS	0	none	0.126458	4	38	0.126458
chr1-114677799-CTCCTTCCTTCCTTCCTTCCTTCCTTCCT-CTCCTTCCTTCCTTCCTTCCTTCCT	chr1	114677799	CTCCTTCCTTCCTTCCTTCCTTCCTTCCT	CTCCTTCCTTCCTTCCTTCCTTCCT	13031408	PASS	0	none	0.154514	9	38	0.154514
chr1-114677799-CTCCTTCCTTCCTTCCTTCCTTCCTTCCT-CTCCTTCCTTCCTTCCTTCCTTCCTTCCTTCCT	chr1	114677799	CTCCTTCCTTCCTTCCTTCCTTCCTTCCT	CTCCTTCCTTCCTTCCTTCCTTCCTTCCTTCCT	13031408	PASS	0	none	0.06414600000000002	2	38	0.06414600000000002
chr1-114677799-CTCCTTCCTTCCTTCCTTCCTTCCTTCCT-CTCCTTCCTTCCTTCCTTCCTTCCTTCCTTCCTTCCT	chr1	114677799	CTCCTTCCTTCCTTCCTTCCTTCCTTCCT	CTCCTTCCTTCCTTCCTTCCTTCCTTCCTTCCTTCCT	13031408	PASS	0	none	0.04508200000000001	0	38	0.04508200000000001
chr1-114677799-CTCCTTCCTTCCTTCCTTCCTTCCTTCCT-CTCCTTCCTTCCTTCCTTCCTTCCTTCCTTCCTTCCTTCCT	chr1	114677799	CTCCTTCCTTCCTTCCTTCCTTCCTTCCT	CTCCTTCCTTCCTTCCTTCCTTCCTTCCTTCCTTCCTTCCT	13031408	PASS	0	none	0.04875600000000001	4	38	0.04875600000000001
chr1-114677799-CTCCTTCCTTCCTTCCTTCCTTCCTTCCT-CTCCTTCCTTCCTTCCTTCCTTCCTTCCTTCCTTCCTTCCTTCCT	chr1	114677799	CTCCTTCCTTCCTTCCTTCCTTCCTTCCT	CTCCTTCCTTCCTTCCTTCCTTCCTTCCTTCCTTCCTTCCTTCCT	13031408	PASS	0	none	0.03835300000000001	3	38	0.03835300000000001
chr1-114677799-CTCCTTCCTTCCTTCCTTCCTTCCTTCCT-CTCCTTCCTTCCTTCCTTCCTTCCTTCCTTCCTTCCTTCCTTCCTTCCT	chr1	114677799	CTCCTTCCTTCCTTCCTTCCTTCCTTCCT	CTCCTTCCTTCCTTCCTTCCTTCCTTCCTTCCTTCCTTCCTTCCTTCCT	13031408	PASS	0	none	0.01186199999999999	1	38	0.01186199999999999
chr1-114677799-CTCCTTCCTTCCTTCCTTCCTTCCTTCCT-CTCCTTCCTTCCTTCCTTCCTTCCTTCCTTCCTTCCTTCCTTCCTTCCTTCCT	chr1	114677799	CTCCTTCCTTCCTTCCTTCCTTCCTTCCT	CTCCTTCCTTCCTTCCTTCCTTCCTTCCTTCCTTCCTTCCTTCCTTCCTTCCT	13031408	PASS	0	none	0.002384	0	38	0.002384
chr1-114677799-CTCCTTCCTTCCTTCCTTCCTTCCTTCCT-CTCCTTCCTTCCTTCCTTCCTTCCTTCCTTCCTTCCTTCCTTCCTTCCTTCCTTCCT	chr1	114677799	CTCCTTCCTTCCTTCCTTCCTTCCTTCCT	CTCCTTCCTTCCTTCCTTCCTTCCTTCCTTCCTTCCTTCCTTCCTTCCTTCCTTCCT	13031408	PASS	0	none	2.9400000000000004e-4	0	38	2.9400000000000004e-4
chr1-114677799-CTCCTTCCTTCCTTCCTTCCTTCCTTCCT-CTCCTTCCTTCCTTCCTTCCTTCCTTCCTTCCTTCCTTCCTTCCTTCCTTCCTTCCTTCCT	chr1	114677799	CTCCTTCCTTCCTTCCTTCCTTCCTTCCT	CTCCTTCCTTCCTTCCTTCCTTCCTTCCTTCCTTCCTTCCTTCCTTCCTTCCTTCCTTCCT	13031408	PASS	0	none	3.6999999999999985e-5	0	38	3.6999999999999985e-5
chr1-114677799-CTCCTTCCTTCCTTCCTTCCTTCCTTCCT-CTTCCTTCCTTCCTTCCTTCCTTCCTTCCT	chr1	114677799	CTCCTTCCTTCCTTCCTTCCTTCCTTCCT	CTTCCTTCCTTCCTTCCTTCCTTCCTTCCT	13031408	PASS	0	none	0	0	38	1e-6
chr1-114677799-CTCCTTCCTTCCTTCCTTCCTTCCTTCCT-CTTCCTTCCTTCCTTCCTTCCTTCCTTCCTTCCT	chr1	114677799	CTCCTTCCTTCCTTCCTTCCTTCCTTCCT	CTTCCTTCCTTCCTTCCTTCCTTCCTTCCTTCCT	13031408	PASS	0	none	9e-6	0	38	9e-6
chr1-114677799-CTCCTTCCTTCCTTCCTTCCTTCCTTCCT-TTCCTTCCTTCCTTCCTTCCTTCCTTCCT	chr1	114677799	CTCCTTCCTTCCTTCCTTCCTTCCTTCCT	TTCCTTCCTTCCTTCCTTCCTTCCTTCCT	13031408	PASS	0	none	0.03652	1	38	0.03652
chr1-114677802-CTT-*	chr1	114677802	CTT	*	8321.97	VQSRTrancheINDEL95.00to96.00	0	none	0.3517509999999997	11	64	0.3517509999999997
chr1-114677802-CTT-C	chr1	114677802	CTT	C	8321.97	VQSRTrancheINDEL95.00to96.00	2.382e-5	nfe	7.500000000000004e-4	0	64	7.500000000000004e-4
chr1-114677802-CTT-CTTCCTTCCTTCTTT	chr1	114677802	CTT	CTTCCTTCCTTCTTT	8321.97	VQSRTrancheINDEL95.00to96.00	0	none	0	0	64	1e-6
chr1-114677802-CTT-CTTCGTT	chr1	114677802	CTT	CTTCGTT	8321.97	VQSRTrancheINDEL95.00to96.00	0	none	1.6699999999999994e-4	0	64	1.6699999999999994e-4
chr1-114677803-T-*	chr1	114677803	T	*	603	PASS	0	none	0.3513419999999996	11	20	0.3513419999999996
chr1-114677803-T-C	chr1	114677803	T	C	603	PASS	6.1281e-4	amr	8.67e-4	0	20	8.67e-4
chr1-114677803-T-G	chr1	114677803	T	G	603	PASS	0	none	0	0	20	1e-6
chr1-114677805-CCTTCCTTCCT-*	chr1	114677805	CCTTCCTTCCT	*	59.97	VQSRTrancheINDEL96.00to97.00	0	none	0.217182	5	16	0.217182
chr1-114677805-CCTTCCTTCCT-C	chr1	114677805	CCTTCCTTCCT	C	59.97	VQSRTrancheINDEL96.00to97.00	0	none	3.590000000000004e-4	0	16	3.590000000000004e-4
chr1-114677806-C-*	chr1	114677806	C	*	416	VQSRTrancheSNP99.80to99.90	0	none	0.217466	5	64	0.217466
chr1-114677806-C-G	chr1	114677806	C	G	416	VQSRTrancheSNP99.80to99.90	2.518e-5	nfe	3.600000000000004e-4	0	64	3.600000000000004e-4
chr1-114677807-T-*	chr1	114677807	T	*	77	VQSRTrancheINDEL95.00to96.00	0	none	0.217144	5	12	0.217144
chr1-114677807-T-C	chr1	114677807	T	C	77	VQSRTrancheINDEL95.00to96.00	1.9919e-4	afr	0	0	12	1.9919e-4
chr1-114677807-T-G	chr1	114677807	T	G	77	VQSRTrancheINDEL95.00to96.00	0	none	9e-6	0	12	9e-6
chr1-114677807-T-TTCCG	chr1	114677807	T	TTCCG	77	VQSRTrancheINDEL95.00to96.00	0	none	3.590000000000004e-4	0	12	3.590000000000004e-4
chr1-114677810-C-*	chr1	114677810	C	*	997.97	VQSRTrancheINDEL99.90to99.95	0	none	0.076244	3	70	0.076244
chr1-114677810-C-CTTCG	chr1	114677810	C	CTTCG	997.97	VQSRTrancheINDEL99.90to99.95	0	none	1.0799999999999996e-4	0	70	1.0799999999999996e-4
chr1-114677811-T-*	chr1	114677811	T	*	1475	PASS	0	none	0.076128	3	14	0.076128
chr1-114677811-T-C	chr1	114677811	T	C	1475	PASS	1.458e-5	amr	2.2000000000000003e-5	0	14	2.2000000000000003e-5
chr1-114677811-T-G	chr1	114677811	T	G	1475	PASS	0	none	1.0699999999999996e-4	0	14	1.0699999999999996e-4
chr1-114677811-T-TTCCTTCCC	chr1	114677811	T	TTCCTTCCC	1475	PASS	0	none	0	0	14	1e-6
chr1-114677812-TC-*	chr1	114677812	TC	*	927.97	PASS	0	none	0.020684	1	46	0.020684
chr1-114677812-TC-T	chr1	114677812	TC	T	927.97	PASS	0	none	2.2000000000000003e-5	0	46	2.2000000000000003e-5
chr1-114677815-TTCCTTCCTTCC-*	chr1	114677815	TTCCTTCCTTCC	*	921.97	VQSRTrancheINDEL99.50to99.90	0	none	0.02066900000000001	1	18	0.02066900000000001
chr1-114677815-TTCCTTCCTTCC-T	chr1	114677815	TTCCTTCCTTCC	T	921.97	VQSRTrancheINDEL99.50to99.90	0	none	2.2000000000000003e-5	0	18	2.2000000000000003e-5
chr1-114677902-C-T	chr1	114677902	C	T	278756	PASS	0.11847	amr	0.005725	1	132	0.11847
chr1-114679548-G-C	chr1	114679548	G	C	685090	PASS	0.033055	nfe	0.023247	4	134	0.033055
chr1-114679616-T-A	chr1	114679616	T	A	936628	PASS	0.033201	nfe	0.023273	4	134	0.033201
chr1-114679813-G-A	chr1	114679813	G	A	25232752	PASS	0.95545	afr	0.84539	117	134	0.95545
chr1-114679857-G-A	chr1	114679857	G	A	4305629	PASS	0.31128	nfe	0.214581	37	134	0.31128
chr1-114680535-A-T	chr1	114680535	A	T	2704883	PASS	0.10866	mid	0.09026400000000002	15	134	0.10866
chr1-114684369-CAAA-*	chr1	114684369	CAAA	*	1501451	ExcessHet	0	none	4.04e-4	0	98	4.04e-4
chr1-114684369-CAAA-AAAA	chr1	114684369	CAAA	AAAA	1501451	ExcessHet	0	none	0.005257	0	98	0.005257
chr1-114684369-CAAA-C	chr1	114684369	CAAA	C	1501451	ExcessHet	0	none	0	0	98	1e-6
chr1-114684369-CAAA-CA	chr1	114684369	CAAA	CA	1501451	ExcessHet	0	none	6.560000000000002e-4	0	98	6.560000000000002e-4
chr1-114684369-CAAA-CAA	chr1	114684369	CAAA	CAA	1501451	ExcessHet	0	none	0.25026899999999935	28	98	0.25026899999999935
chr1-114684369-CAAA-CAAAA	chr1	114684369	CAAA	CAAAA	1501451	ExcessHet	0	none	0.156625	14	98	0.156625
chr1-114684369-CAAA-CAAAAA	chr1	114684369	CAAA	CAAAAA	1501451	ExcessHet	0	none	4.490000000000005e-4	0	98	4.490000000000005e-4
chr1-114684369-CAAA-CAAAAAA	chr1	114684369	CAAA	CAAAAAA	1501451	ExcessHet	0	none	0	0	98	1e-6
chr1-114684369-CAAA-CAAAAAAA	chr1	114684369	CAAA	CAAAAAAA	1501451	ExcessHet	0	none	3.6000000000000035e-4	0	98	3.6000000000000035e-4
chr1-114684369-CAAA-CAAAAAAAA	chr1	114684369	CAAA	CAAAAAAAA	1501451	ExcessHet	0	none	8.440000000000002e-4	0	98	8.440000000000002e-4
chr1-114684369-CAAA-CAAAAAAAAA	chr1	114684369	CAAA	CAAAAAAAAA	1501451	ExcessHet	0	none	9e-6	0	98	9e-6
chr1-114686902-C-T	chr1	114686902	C	T	503859	PASS	0.013793	mid	0.00898999999999999	1	134	0.013793
chr1-114687045-C-A	chr1	114687045	C	A	630796	PASS	0.033087	mid	0.01611700000000001	2	134	0.033087
chr1-114687088-G-A	chr1	114687088	G	A	76262	PASS	0.0059775	mid	0.00157099999999999	1	134	0.0059775
chr1-114688633-G-A	chr1	114688633	G	A	7223816	PASS	0.13155	nfe	0.09713500000000004	14	134	0.13155
chr1-114688723-C-T	chr1	114688723	C	T	3200	PASS	1.779e-5	amr	0	1	134	1.779e-5
chr1-114693284-A-G	chr1	114693284	A	G	531118	PASS	0.084114	sas	0.043834	5	120	0.084114
chr1-114693436-G-A	chr1	114693436	G	A	1385651	PASS	0.12441	nfe	0.094799	14	134	0.12441
chr1-114695395-CAAAAA-*	chr1	114695395	CAAAAA	*	8124733	ExcessHet	0	none	9e-6	0	124	9e-6
chr1-114695395-CAAAAA-AAAAAA	chr1	114695395	CAAAAA	AAAAAA	8124733	ExcessHet	0	none	1.88e-4	0	124	1.88e-4
chr1-114695395-CAAAAA-C	chr1	114695395	CAAAAA	C	8124733	ExcessHet	3.3e-7	nfe	0	0	124	1e-6
chr1-114695395-CAAAAA-CA	chr1	114695395	CAAAAA	CA	8124733	ExcessHet	0	none	4.500000000000005e-4	0	124	4.500000000000005e-4
chr1-114695395-CAAAAA-CAA	chr1	114695395	CAAAAA	CAA	8124733	ExcessHet	0	none	0.004006	1	124	0.004006
chr1-114695395-CAAAAA-CAAA	chr1	114695395	CAAAAA	CAAA	8124733	ExcessHet	0	none	0.068718	8	124	0.068718
chr1-114695395-CAAAAA-CAAAA	chr1	114695395	CAAAAA	CAAAA	8124733	ExcessHet	0	none	0.4716109999999994	59	124	0.4716109999999994
chr1-114695395-CAAAAA-CAAAAAA	chr1	114695395	CAAAAA	CAAAAAA	8124733	ExcessHet	0	none	0.09340500000000004	15	124	0.09340500000000004
chr1-114695395-CAAAAA-CAAAAAAA	chr1	114695395	CAAAAA	CAAAAAAA	8124733	ExcessHet	0	none	0.01104899999999999	0	124	0.01104899999999999
chr1-114695395-CAAAAA-CAAAAAAAA	chr1	114695395	CAAAAA	CAAAAAAAA	8124733	ExcessHet	0	none	7.030000000000005e-4	0	124	7.030000000000005e-4
chr1-114695395-CAAAAA-CAAAAAAAAA	chr1	114695395	CAAAAA	CAAAAAAAAA	8124733	ExcessHet	0	none	5.2999999999999994e-5	0	124	5.2999999999999994e-5
chr1-114695395-CAAAAA-CAAAAAAAAAA	chr1	114695395	CAAAAA	CAAAAAAAAAA	8124733	ExcessHet	0	none	0	0	124	1e-6
chr1-114695395-CAAAAA-CAAAAAAAAAAAA	chr1	114695395	CAAAAA	CAAAAAAAAAAAA	8124733	ExcessHet	0	none	0	0	124	1e-6
chr1-114695588-C-T	chr1	114695588	C	T	12200	PASS	1.6504e-4	nfe	2.9400000000000004e-4	1	134	2.9400000000000004e-4
chr1-114709433-TA-AA	chr1	114709433	TA	AA	5723	PASS	0	none	0	0	130	1e-6
chr1-114709433-TA-CA	chr1	114709433	TA	CA	5723	PASS	0	none	0	0	130	1e-6
chr1-114709433-TA-T	chr1	114709433	TA	T	5723	PASS	8.2266e-4	nfe	0.003702	0	130	0.003702
chr1-114709433-TA-TAA	chr1	114709433	TA	TAA	5723	PASS	0	none	0.002791	0	130	0.002791
chr1-114709433-TA-TAAA	chr1	114709433	TA	TAAA	5723	PASS	0	none	0	0	130	1e-6
chr1-114709457-AT-A	chr1	114709457	AT	A	5671.97	PASS	5.6565e-4	nfe	2.9400000000000004e-4	1	134	5.6565e-4
chr1-114713991-AG-*	chr1	114713991	AG	*	5033	VQSRTrancheINDEL99.95to100.00	0	none	0	0	60	1e-6
chr1-114713991-AG-A	chr1	114713991	AG	A	5033	VQSRTrancheINDEL99.95to100.00	0	none	9e-6	0	60	9e-6
chr1-114713991-AG-CG	chr1	114713991	AG	CG	5033	VQSRTrancheINDEL99.95to100.00	0	none	0	0	60	1e-6
chr1-114713991-AG-GG	chr1	114713991	AG	GG	5033	VQSRTrancheINDEL99.95to100.00	0	none	2.2899999999999996e-4	0	60	2.2899999999999996e-4
chr1-114713991-AG-TG	chr1	114713991	AG	TG	5033	VQSRTrancheINDEL99.95to100.00	0	none	0.003949	1	60	0.003949
chr1-114713994-G-A	chr1	114713994	G	A	3321	PASS	0	none	9e-6	0	60	9e-6
chr1-114713994-G-T	chr1	114713994	G	T	3321	PASS	0.0012166	mid	0.00271	2	60	0.00271
chr1-114713997-A-*	chr1	114713997	A	*	13219	VQSRTrancheINDEL99.90to99.95	0	none	9e-6	0	58	9e-6
chr1-114713997-A-AG	chr1	114713997	A	AG	13219	VQSRTrancheINDEL99.90to99.95	2.3668e-4	nfe	3.150000000000005e-4	0	58	3.150000000000005e-4
chr1-114713997-A-AT	chr1	114713997	A	AT	13219	VQSRTrancheINDEL99.90to99.95	3.21e-6	nfe	5.2999999999999994e-5	0	58	5.2999999999999994e-5
chr1-114713997-A-C	chr1	114713997	A	C	13219	VQSRTrancheINDEL99.90to99.95	2.2247e-4	nfe	0	0	58	2.2247e-4
chr1-114713997-A-G	chr1	114713997	A	G	13219	VQSRTrancheINDEL99.90to99.95	1.1417e-4	nfe	4.04e-4	0	58	4.04e-4
chr1-114713997-A-T	chr1	114713997	A	T	13219	VQSRTrancheINDEL99.90to99.95	0.00609	nfe	0.00785599999999998	2	58	0.00785599999999998
chr1-114714004-AG-*	chr1	114714004	AG	*	33274	VQSRTrancheINDEL99.95to100.00	0	none	2.5100000000000014e-4	0	52	2.5100000000000014e-4
chr1-114714004-AG-A	chr1	114714004	AG	A	33274	VQSRTrancheINDEL99.95to100.00	0	none	0	0	52	1e-6
chr1-114714004-AG-CG	chr1	114714004	AG	CG	33274	VQSRTrancheINDEL99.95to100.00	0	none	6.999999999999998e-5	0	52	6.999999999999998e-5
chr1-114714004-AG-GG	chr1	114714004	AG	GG	33274	VQSRTrancheINDEL99.95to100.00	0	none	4.490000000000005e-4	0	52	4.490000000000005e-4
chr1-114714004-AG-TG	chr1	114714004	AG	TG	33274	VQSRTrancheINDEL99.95to100.00	0	none	0.02058200000000001	10	52	0.02058200000000001
chr1-114714008-A-*	chr1	114714008	A	*	46164	ExcessHet	0	none	9e-6	0	62	9e-6
chr1-114714008-A-G	chr1	114714008	A	G	46164	ExcessHet	4.514e-5	nfe	1.47e-4	0	62	1.47e-4
chr1-114714008-A-T	chr1	114714008	A	T	46164	ExcessHet	0.05137	nfe	0.03233700000000002	14	62	0.05137
chr1-114714011-G-*	chr1	114714011	G	*	5748	VQSRTrancheINDEL99.95to100.00	0	none	9e-6	0	62	9e-6
chr1-114714011-G-A	chr1	114714011	G	A	5748	VQSRTrancheINDEL99.95to100.00	4.127e-5	sas	1.0799999999999996e-4	0	62	1.0799999999999996e-4
chr1-114714011-G-C	chr1	114714011	G	C	5748	VQSRTrancheINDEL99.95to100.00	2.21e-5	nfe	0	0	62	2.21e-5
chr1-114714011-G-GGTGGTGGGT	chr1	114714011	G	GGTGGTGGGT	5748	VQSRTrancheINDEL99.95to100.00	0	none	0	0	62	1e-6
chr1-114714011-G-T	chr1	114714011	G	T	5748	VQSRTrancheINDEL99.95to100.00	0.0025094	eas	0.005277	2	62	0.005277
chr1-114714012-A-*	chr1	114714012	A	*	27952	VQSRTrancheINDEL99.95to100.00	0	none	9e-6	0	44	9e-6
chr1-114714012-A-AGGGAAGGGGGCCGGGGGGGGG	chr1	114714012	A	AGGGAAGGGGGCCGGGGGGGGG	27952	VQSRTrancheINDEL99.95to100.00	0	none	0	0	44	1e-6
chr1-114714012-A-AGGGAAGGGGGCCTGGGTGGGT	chr1	114714012	A	AGGGAAGGGGGCCTGGGTGGGT	27952	VQSRTrancheINDEL99.95to100.00	0	none	0	0	44	1e-6
chr1-114714012-A-ATGGGGGCTGGGTGGTT	chr1	114714012	A	ATGGGGGCTGGGTGGTT	27952	VQSRTrancheINDEL99.95to100.00	0	none	0	0	44	1e-6
chr1-114714012-A-C	chr1	114714012	A	C	27952	VQSRTrancheINDEL99.95to100.00	8.585e-5	nfe	2.2000000000000003e-5	0	44	8.585e-5
chr1-114714012-A-G	chr1	114714012	A	G	27952	VQSRTrancheINDEL99.95to100.00	2.751e-5	nfe	1.6699999999999994e-4	0	44	1.6699999999999994e-4
chr1-114714012-A-T	chr1	114714012	A	T	27952	VQSRTrancheINDEL99.95to100.00	0.028407	nfe	0.02282000000000001	4	44	0.028407
chr1-114714015-G-A	chr1	114714015	G	A	6188	VQSRTrancheINDEL99.95to100.00	3.042e-5	nfe	3.6999999999999985e-5	0	50	3.6999999999999985e-5
chr1-114714015-G-C	chr1	114714015	G	C	6188	VQSRTrancheINDEL99.95to100.00	0.0026028	nfe	0.003087	0	50	0.003087
chr1-114714015-G-GAAGGGGGCATGGTAGGTTGGT	chr1	114714015	G	GAAGGGGGCATGGTAGGTTGGT	6188	VQSRTrancheINDEL99.95to100.00	0	none	0	0	50	1e-6
chr1-114714015-G-GAAGGGGGGCTGGGTGGGGGGC	chr1	114714015	G	GAAGGGGGGCTGGGTGGGGGGC	6188	VQSRTrancheINDEL99.95to100.00	0	none	0	0	50	1e-6
chr1-114714015-G-GC	chr1	114714015	G	GC	6188	VQSRTrancheINDEL99.95to100.00	0	none	0	0	50	1e-6
chr1-114714015-G-GCTGGC	chr1	114714015	G	GCTGGC	6188	VQSRTrancheINDEL99.95to100.00	0	none	0	0	50	1e-6
chr1-114714015-G-GTGGA	chr1	114714015	G	GTGGA	6188	VQSRTrancheINDEL99.95to100.00	0	none	0	0	50	1e-6
chr1-114714015-G-T	chr1	114714015	G	T	6188	VQSRTrancheINDEL99.95to100.00	0.001824	eas	0.005045	1	50	0.005045
chr1-114714048-G-A	chr1	114714048	G	A	7631427	PASS	0.99044	eas	0.7019910000000005	79	122	0.99044
chr1-114716530-C-T	chr1	114716530	C	T	13154	PASS	0.0038071	nfe	0.00122499999999999	0	8	0.0038071
chr1-114716596-T-G	chr1	114716596	T	G	166541	PASS	0.032159	nfe	0.016688	0	0	0.032159
chr1-114718022-C-T	chr1	114718022	C	T	662215	PASS	0.083083	mid	0.06662200000000003	12	134	0.083083
chr1-114718117-G-C	chr1	114718117	G	C	423026	PASS	0.039413	mid	0.01909600000000002	2	134	0.039413
chr1-114718221-G-*	chr1	114718221	G	*	56071	PASS	0	none	5.2999999999999994e-5	0	134	5.2999999999999994e-5
chr1-114718221-G-A	chr1	114718221	G	A	56071	PASS	8.2836e-4	afr	0	0	134	8.2836e-4
chr1-114718221-G-T	chr1	114718221	G	T	56071	PASS	0.002785	nfe	0.00176799999999999	1	134	0.002785
chr1-114718229-GAA-AAA	chr1	114718229	GAA	AAA	92969	ExcessHet	0	none	0.00193999999999999	0	120	0.00193999999999999
chr1-114718229-GAA-G	chr1	114718229	GAA	G	92969	ExcessHet	0	none	2.2000000000000003e-5	0	120	2.2000000000000003e-5
chr1-114718229-GAA-GA	chr1	114718229	GAA	GA	92969	ExcessHet	0	none	0.006574	0	120	0.006574
chr1-114718229-GAA-GAAA	chr1	114718229	GAA	GAAA	92969	ExcessHet	0	none	0.04858200000000001	2	120	0.04858200000000001
chr1-114718229-GAA-GAAAA	chr1	114718229	GAA	GAAAA	92969	ExcessHet	0	none	4.270000000000005e-4	0	120	4.270000000000005e-4
chr1-114718229-GAA-GAAAAA	chr1	114718229	GAA	GAAAAA	92969	ExcessHet	0	none	1.27e-4	0	120	1.27e-4
chr1-114718229-GAA-GAAAAAA	chr1	114718229	GAA	GAAAAAA	92969	ExcessHet	0	none	2.2000000000000003e-5	0	120	2.2000000000000003e-5
chr1-114718229-GAA-GAAAAAAA	chr1	114718229	GAA	GAAAAAAA	92969	ExcessHet	0	none	9e-6	0	120	9e-6
chr1-114718229-GAA-GAAAAAAAA	chr1	114718229	GAA	GAAAAAAAA	92969	ExcessHet	0	none	2.2000000000000003e-5	0	120	2.2000000000000003e-5
chr1-114718229-GAA-GAAAAAAAAA	chr1	114718229	GAA	GAAAAAAAAA	92969	ExcessHet	0	none	5.2999999999999994e-5	0	120	5.2999999999999994e-5
chr1-114718229-GAA-GAAGAAAAA	chr1	114718229	GAA	GAAGAAAAA	92969	ExcessHet	0	none	0	0	120	1e-6
chr1-114718229-GAA-GTAAAAAAAAAAA	chr1	114718229	GAA	GTAAAAAAAAAAA	92969	ExcessHet	0	none	0	0	120	1e-6
chr1-114718230-A-*	chr1	114718230	A	*	487	PASS	0	none	0.006653	0	128	0.006653
chr1-114718230-A-G	chr1	114718230	A	G	487	PASS	1.077e-5	afr	0	0	128	1.077e-5
chr1-114719503-G-A	chr1	114719503	G	A	2569482	PASS	0.25004	nfe	0.22499200000000005	33	134	0.25004
chr1-114719745-GAA-*	chr1	114719745	GAA	*	76590	ExcessHet	0	none	0	0	120	1e-6
chr1-114719745-GAA-AAA	chr1	114719745	GAA	AAA	76590	ExcessHet	0	none	0.00110799999999999	0	120	0.00110799999999999
chr1-114719745-GAA-G	chr1	114719745	GAA	G	76590	ExcessHet	0	none	7.099999999999998e-5	0	120	7.099999999999998e-5
chr1-114719745-GAA-GA	chr1	114719745	GAA	GA	76590	ExcessHet	0	none	0.01611100000000001	0	120	0.01611100000000001
chr1-114719745-GAA-GAAA	chr1	114719745	GAA	GAAA	76590	ExcessHet	0	none	0.04668800000000001	2	120	0.04668800000000001
chr1-114719745-GAA-GAAAA	chr1	114719745	GAA	GAAAA	76590	ExcessHet	0	none	5.2999999999999994e-5	0	120	5.2999999999999994e-5
chr1-114719745-GAA-GAAAAA	chr1	114719745	GAA	GAAAAA	76590	ExcessHet	0	none	0	0	120	1e-6
chr1-114719745-GAA-GAAAAAAAAA	chr1	114719745	GAA	GAAAAAAAAA	76590	ExcessHet	0	none	0	0	120	1e-6
chr1-114720224-T-C	chr1	114720224	T	C	591934	PASS	0.19226	nfe	0.13621100000000003	14	82	0.19226
chr1-114720291-CCTAA-C	chr1	114720291	CCTAA	C	50637.97	PASS	0.011565	nfe	0.00593	4	126	0.011565
chr1-114725444-G-C	chr1	114725444	G	C	47407	PASS	0.073784	amr	0.002389	2	134	0.073784
chr1-114730454-T-C	chr1	114730454	T	C	305191	PASS	0.01531	nfe	0.009068	1	134	0.01531
chr1-114734211-T-C	chr1	114734211	T	C	46933	PASS	0.0035245	nfe	0.001966	1	134	0.0035245
chr1-114734357-GAA-*	chr1	114734357	GAA	*	3522119	ExcessHet	0	none	7.099999999999998e-5	0	110	7.099999999999998e-5
chr1-114734357-GAA-AAA	chr1	114734357	GAA	AAA	3522119	ExcessHet	0	none	0.002865	0	110	0.002865
chr1-114734357-GAA-CAA	chr1	114734357	GAA	CAA	3522119	ExcessHet	0	none	9e-6	0	110	9e-6
chr1-114734357-GAA-G	chr1	114734357	GAA	G	3522119	ExcessHet	1.939e-5	nfe	7.099999999999998e-5	0	110	7.099999999999998e-5
chr1-114734357-GAA-GA	chr1	114734357	GAA	GA	3522119	ExcessHet	0	none	0.20587200000000003	26	110	0.20587200000000003
chr1-114734357-GAA-GAAA	chr1	114734357	GAA	GAAA	3522119	ExcessHet	0	none	0.163942	18	110	0.163942
chr1-114734357-GAA-GAAAA	chr1	114734357	GAA	GAAAA	3522119	ExcessHet	0	none	0.00171699999999999	0	110	0.00171699999999999
chr1-114734357-GAA-GAAAAA	chr1	114734357	GAA	GAAAAA	3522119	ExcessHet	0	none	3.6999999999999985e-5	0	110	3.6999999999999985e-5
chr1-114734357-GAA-GAAAAAA	chr1	114734357	GAA	GAAAAAA	3522119	ExcessHet	0	none	0	0	110	1e-6
chr1-114736713-A-G	chr1	114736713	A	G	4495	PASS	2.7972e-4	nfe	2.2999999999999995e-4	1	134	2.7972e-4
chr1-114736740-TA-AA	chr1	114736740	TA	AA	231418	PASS	0	none	3.6999999999999985e-5	0	134	3.6999999999999985e-5
chr1-114736740-TA-T	chr1	114736740	TA	T	231418	PASS	2.3073e-4	amr	0.00244	0	134	0.00244
chr1-114736740-TA-TAA	chr1	114736740	TA	TAA	231418	PASS	0	none	0.02303500000000001	5	134	0.02303500000000001
chr1-114736740-TA-TAAA	chr1	114736740	TA	TAAA	231418	PASS	0	none	9e-6	0	134	9e-6
chr1-114737439-G-C	chr1	114737439	G	C	33454	PASS	0.0038973	amr	0.00147299999999999	2	134	0.0038973
chr1-114737572-CAAA-*	chr1	114737572	CAAA	*	1172412	ExcessHet	0	none	2.09e-4	0	110	2.09e-4
chr1-114737572-CAAA-AAAA	chr1	114737572	CAAA	AAAA	1172412	ExcessHet	0	none	0.00513	0	110	0.00513
chr1-114737572-CAAA-C	chr1	114737572	CAAA	C	1172412	ExcessHet	4.88e-6	sas	1.6699999999999994e-4	0	110	1.6699999999999994e-4
chr1-114737572-CAAA-CA	chr1	114737572	CAAA	CA	1172412	ExcessHet	0	none	0.005207	0	110	0.005207
chr1-114737572-CAAA-CAA	chr1	114737572	CAAA	CAA	1172412	ExcessHet	0	none	0.30104299999999995	37	110	0.30104299999999995
chr1-114737572-CAAA-CAAAA	chr1	114737572	CAAA	CAAAA	1172412	ExcessHet	0	none	0.091626	9	110	0.091626
chr1-114737572-CAAA-CAAAAA	chr1	114737572	CAAA	CAAAAA	1172412	ExcessHet	0	none	5.180000000000002e-4	0	110	5.180000000000002e-4
chr1-114737863-T-G	chr1	114737863	T	G	3910	PASS	2.5521e-4	nfe	8.9e-5	1	134	2.5521e-4
chr1-114737984-A-C	chr1	114737984	A	C	1264620	PASS	0.10077	sas	0.045532	5	134	0.10077
chr1-114737984-A-G	chr1	114737984	A	G	1264620	PASS	1.6042e-4	nfe	8.9e-5	0	134	1.6042e-4
chr1-114738161-T-A	chr1	114738161	T	A	404692	PASS	0	none	0	0	134	1e-6
chr1-114738161-T-C	chr1	114738161	T	C	404692	PASS	0.032873	nfe	0.02292900000000001	4	134	0.032873
chr1-114738161-T-G	chr1	114738161	T	G	404692	PASS	3.85e-6	nfe	9e-6	0	134	9e-6
chr1-114739624-C-A	chr1	114739624	C	A	3043	PASS	4.3149e-4	nfe	7.099999999999998e-5	1	134	4.3149e-4
chr1-114739988-G-*	chr1	114739988	G	*	12840	PASS	0	none	9e-6	0	134	9e-6
chr1-114739988-G-A	chr1	114739988	G	A	12840	PASS	3.0246e-4	eas	0.003575	1	134	0.003575
chr1-114739988-G-GAA	chr1	114739988	G	GAA	12840	PASS	0	none	0	0	134	1e-6
chr1-114741435-G-T	chr1	114741435	G	T	2475605	PASS	0.41086	afr	0.2648719999999995	35	134	0.41086
chr1-114773843-GA-G	chr1	114773843	GA	G	3307.97	PASS	0.0049751	nfe	3.810000000000003e-4	0	2	0.0049751
chr1-114773843-GA-GAA	chr1	114773843	GA	GAA	3307.97	PASS	0	none	0.00144299999999999	0	2	0.00144299999999999
chr1-114774376-GA-*	chr1	114774376	GA	*	152758	PASS	0	none	0.00137499999999999	0	134	0.00137499999999999
chr1-114774376-GA-AA	chr1	114774376	GA	AA	152758	PASS	0	none	1.47e-4	0	134	1.47e-4
chr1-114774376-GA-CA	chr1	114774376	GA	CA	152758	PASS	0	none	0	0	134	1e-6
chr1-114774376-GA-G	chr1	114774376	GA	G	152758	PASS	0.23198	eas	0.01304199999999999	0	134	0.23198
chr1-114774376-GA-GAA	chr1	114774376	GA	GAA	152758	PASS	0	none	0.005983	1	134	0.005983
chr1-114774376-GA-GAAA	chr1	114774376	GA	GAAA	152758	PASS	0	none	3.6999999999999985e-5	0	134	3.6999999999999985e-5
chr1-114774376-GA-GAAAAA	chr1	114774376	GA	GAAAAA	152758	PASS	0	none	8.9e-5	0	134	8.9e-5
chr1-114778866-AAAACAAACAAAC-*	chr1	114778866	AAAACAAACAAAC	*	1196483	PASS	0	none	0	0	88	1e-6
chr1-114778866-AAAACAAACAAAC-A	chr1	114778866	AAAACAAACAAAC	A	1196483	PASS	1.0843e-4	eas	0	0	88	1.0843e-4
chr1-114778866-AAAACAAACAAAC-AAAAC	chr1	114778866	AAAACAAACAAAC	AAAAC	1196483	PASS	0	none	3.6999999999999985e-5	0	88	3.6999999999999985e-5
chr1-114778866-AAAACAAACAAAC-AAAACAAAC	chr1	114778866	AAAACAAACAAAC	AAAACAAAC	1196483	PASS	0	none	0.00737	1	88	0.00737
chr1-114778866-AAAACAAACAAAC-AAAACAAACAAACAAAC	chr1	114778866	AAAACAAACAAAC	AAAACAAACAAACAAAC	1196483	PASS	0	none	0.12782400000000002	13	88	0.12782400000000002
chr1-114778866-AAAACAAACAAAC-AAAACAAACAAACAAACAAAC	chr1	114778866	AAAACAAACAAAC	AAAACAAACAAACAAACAAAC	1196483	PASS	0	none	8.200000000000003e-4	0	88	8.200000000000003e-4
chr1-114778866-AAAACAAACAAAC-GAAACAAACAAAC	chr1	114778866	AAAACAAACAAAC	GAAACAAACAAAC	1196483	PASS	0	none	0	0	88	1e-6
chr1-114780777-T-C	chr1	114780777	T	C	327649	PASS	0.036163	mid	0.01957100000000001	2	134	0.036163
chr1-114855296-A-G	chr1	114855296	A	G	115439	PASS	0.036607	nfe	0.022106	5	130	0.036607
chr1-114855329-CTT-C	chr1	114855329	CTT	C	2482219.97	PASS	1.0272e-4	nfe	5.870000000000004e-4	0	126	5.870000000000004e-4
chr1-114855329-CTT-CT	chr1	114855329	CTT	CT	2482219.97	PASS	0	none	0.47712599999999944	69	126	0.47712599999999944
chr1-114855329-CTT-CTTT	chr1	114855329	CTT	CTTT	2482219.97	PASS	0	none	0.00139899999999999	0	126	0.00139899999999999
chr1-114855398-GA-G	chr1	114855398	GA	G	22399.97	PASS	1.613e-5	nfe	3.3800000000000046e-4	0	130	3.3800000000000046e-4
chr1-114855398-GA-GAA	chr1	114855398	GA	GAA	22399.97	PASS	0	none	0.003727	0	130	0.003727
chr1-114855398-GA-GAAA	chr1	114855398	GA	GAAA	22399.97	PASS	0	none	0	0	130	1e-6
chr1-114855423-GCC-*	chr1	114855423	GCC	*	11692242.97	PASS	0	none	1.0799999999999996e-4	0	134	1.0799999999999996e-4
chr1-114855423-GCC-G	chr1	114855423	GCC	G	11692242.97	PASS	0	none	3.6999999999999985e-5	0	134	3.6999999999999985e-5
chr1-114855423-GCC-GC	chr1	114855423	GCC	GC	11692242.97	PASS	0	none	0.9888320000000004	134	134	0.9888320000000004
chr1-114855424-C-*	chr1	114855424	C	*	3264	PASS	0	none	0.9889410000000004	134	134	0.9889410000000004
chr1-114855424-C-A	chr1	114855424	C	A	3264	PASS	0	none	9e-6	0	134	9e-6
chr1-114855424-C-T	chr1	114855424	C	T	3264	PASS	0	none	7.099999999999998e-5	0	134	7.099999999999998e-5
chr1-114855565-T-A	chr1	114855565	T	A	1257	PASS	1.2597e-4	sas	0	1	134	1.2597e-4
chr1-114857136-CAAAAAAAAAAAAAAAAAAAAAGAGA-*	chr1	114857136	CAAAAAAAAAAAAAAAAAAAAAGAGA	*	1395846	PASS	0	none	0	0	16	1e-6
chr1-114857136-CAAAAAAAAAAAAAAAAAAAAAGAGA-AAAAAAAAAAAAAAAAAAAAAAGAGA	chr1	114857136	CAAAAAAAAAAAAAAAAAAAAAGAGA	AAAAAAAAAAAAAAAAAAAAAAGAGA	1395846	PASS	0	none	5.2999999999999994e-5	0	16	5.2999999999999994e-5
chr1-114857136-CAAAAAAAAAAAAAAAAAAAAAGAGA-C	chr1	114857136	CAAAAAAAAAAAAAAAAAAAAAGAGA	C	1395846	PASS	2.9649e-4	afr	1.6699999999999994e-4	0	16	2.9649e-4
chr1-114857136-CAAAAAAAAAAAAAAAAAAAAAGAGA-CAAAAAAAAAAAAAAAAAAAAAAAAAAAAAAAAAAAAAAAAAAAAAAAAAAAAAAAAAAAAAAAAAAAAAAAAAAAAAAGAGA	chr1	114857136	CAAAAAAAAAAAAAAAAAAAAAGAGA	CAAAAAAAAAAAAAAAAAAAAAAAAAAAAAAAAAAAAAAAAAAAAAAAAAAAAAAAAAAAAAAAAAAAAAAAAAAAAAAGAGA	1395846	PASS	0	none	0	0	16	1e-6
chr1-114857136-CAAAAAAAAAAAAAAAAAAAAAGAGA-CAAAAAAAAAAAAAAAAAAAAAAAAAAAAAAAAAAAAAAAAAAAAAAAAAAAAAAAAAAAAAAAAAAAAAAAAAAGAGA	chr1	114857136	CAAAAAAAAAAAAAAAAAAAAAGAGA	CAAAAAAAAAAAAAAAAAAAAAAAAAAAAAAAAAAAAAAAAAAAAAAAAAAAAAAAAAAAAAAAAAAAAAAAAAAGAGA	1395846	PASS	0	none	9e-6	0	16	9e-6
chr1-114857136-CAAAAAAAAAAAAAAAAAAAAAGAGA-CAAAAAAAAAAAAAAAAAAAAAAAAAAAAAAAAAAAAAAAAAAAAAAAAAAAAAAAAAAAAAAAAAAAAAAAAAGAGA	chr1	114857136	CAAAAAAAAAAAAAAAAAAAAAGAGA	CAAAAAAAAAAAAAAAAAAAAAAAAAAAAAAAAAAAAAAAAAAAAAAAAAAAAAAAAAAAAAAAAAAAAAAAAAGAGA	1395846	PASS	0	none	0	0	16	1e-6
chr1-114857136-CAAAAAAAAAAAAAAAAAAAAAGAGA-CAAAAAAAAAAAAAAAAAAAAAAAAAAAAAAAAAAAAAAAAAAAAAAAAAAAAAAAAAAAAAAAAAAAAAAAAGAGA	chr1	114857136	CAAAAAAAAAAAAAAAAAAAAAGAGA	CAAAAAAAAAAAAAAAAAAAAAAAAAAAAAAAAAAAAAAAAAAAAAAAAAAAAAAAAAAAAAAAAAAAAAAAAGAGA	1395846	PASS	0	none	0	0	16	1e-6
chr1-114857136-CAAAAAAAAAAAAAAAAAAAAAGAGA-CAAAAAAAAAAAAAAAAAAAAAAAAAAAAAAAAAAAAAAAAAAAAAAAAAAAAAAAAAAAAAAAAAAAAAAAGAGA	chr1	114857136	CAAAAAAAAAAAAAAAAAAAAAGAGA	CAAAAAAAAAAAAAAAAAAAAAAAAAAAAAAAAAAAAAAAAAAAAAAAAAAAAAAAAAAAAAAAAAAAAAAAGAGA	1395846	PASS	0	none	0	0	16	1e-6
chr1-114857136-CAAAAAAAAAAAAAAAAAAAAAGAGA-CAAAAAAAAAAAAAAAAAAAAAAAAAAAAAAAAAAAAAAAAAAAAAAAAAAAAAAAAAAAAAAAAAAAAAGAGA	chr1	114857136	CAAAAAAAAAAAAAAAAAAAAAGAGA	CAAAAAAAAAAAAAAAAAAAAAAAAAAAAAAAAAAAAAAAAAAAAAAAAAAAAAAAAAAAAAAAAAAAAAGAGA	1395846	PASS	0	none	0	0	16	1e-6
chr1-114857136-CAAAAAAAAAAAAAAAAAAAAAGAGA-CAAAAAAAAAAAAAAAAAAAAAAAAAAAAAAAAAAAAAAAAAAAAAAAAAAAAAAAAAAAAAAAAAAAAGAGA	chr1	114857136	CAAAAAAAAAAAAAAAAAAAAAGAGA	CAAAAAAAAAAAAAAAAAAAAAAAAAAAAAAAAAAAAAAAAAAAAAAAAAAAAAAAAAAAAAAAAAAAAGAGA	1395846	PASS	0	none	0	0	16	1e-6
chr1-114857136-CAAAAAAAAAAAAAAAAAAAAAGAGA-CAAAAAAAAAAAAAAAAAAAAAAAAAAAAAAAAAAAAAAAAAAAAAAAAAAAAAAAAAAAAAAAAAAGAGA	chr1	114857136	CAAAAAAAAAAAAAAAAAAAAAGAGA	CAAAAAAAAAAAAAAAAAAAAAAAAAAAAAAAAAAAAAAAAAAAAAAAAAAAAAAAAAAAAAAAAAAGAGA	1395846	PASS	0	none	9e-6	0	16	9e-6
chr1-114857136-CAAAAAAAAAAAAAAAAAAAAAGAGA-CAAAAAAAAAAAAAAAAAAAAAAAAAAAAAAAAAAAAAAAAAAAAAAAAAAAAAAAAAAAAAAAAGAGA	chr1	114857136	CAAAAAAAAAAAAAAAAAAAAAGAGA	CAAAAAAAAAAAAAAAAAAAAAAAAAAAAAAAAAAAAAAAAAAAAAAAAAAAAAAAAAAAAAAAAGAGA	1395846	PASS	0	none	0	0	16	1e-6
chr1-114857136-CAAAAAAAAAAAAAAAAAAAAAGAGA-CAAAAAAAAAAAAAAAAAAAAAAAAAAAAAAAAAAAAAAAAAAAAAAAAAAAAAAAAAAAAAAAGAGA	chr1	114857136	CAAAAAAAAAAAAAAAAAAAAAGAGA	CAAAAAAAAAAAAAAAAAAAAAAAAAAAAAAAAAAAAAAAAAAAAAAAAAAAAAAAAAAAAAAAGAGA	1395846	PASS	0	none	0	0	16	1e-6
chr1-114857136-CAAAAAAAAAAAAAAAAAAAAAGAGA-CAAAAAAAAAAAAAAAAAAAAAAAAAAAAAAAAAAAAAAAAAAAAAAAAAAAAAAAAAAAAAAGAGA	chr1	114857136	CAAAAAAAAAAAAAAAAAAAAAGAGA	CAAAAAAAAAAAAAAAAAAAAAAAAAAAAAAAAAAAAAAAAAAAAAAAAAAAAAAAAAAAAAAGAGA	1395846	PASS	0	none	2.2000000000000003e-5	0	16	2.2000000000000003e-5
chr1-114857136-CAAAAAAAAAAAAAAAAAAAAAGAGA-CAAAAAAAAAAAAAAAAAAAAAAAAAAAAAAAAAAAAAAAAAAAAAAAAAAAAAAAAAAAAAGAGA	chr1	114857136	CAAAAAAAAAAAAAAAAAAAAAGAGA	CAAAAAAAAAAAAAAAAAAAAAAAAAAAAAAAAAAAAAAAAAAAAAAAAAAAAAAAAAAAAAGAGA	1395846	PASS	0	none	6.999999999999998e-5	0	16	6.999999999999998e-5
chr1-114857136-CAAAAAAAAAAAAAAAAAAAAAGAGA-CAAAAAAAAAAAAAAAAAAAAAAAAAAAAAAAAAAAAAAAAAAAAAAAAAAAAAAAAAAAAGAGA	chr1	114857136	CAAAAAAAAAAAAAAAAAAAAAGAGA	CAAAAAAAAAAAAAAAAAAAAAAAAAAAAAAAAAAAAAAAAAAAAAAAAAAAAAAAAAAAAGAGA	1395846	PASS	0	none	6.999999999999998e-5	0	16	6.999999999999998e-5
chr1-114857136-CAAAAAAAAAAAAAAAAAAAAAGAGA-CAAAAAAAAAAAAAAAAAAAAAAAAAAAAAAAAAAAAAAAAAAAAAAAAAAAAAAAAAAAGAGA	chr1	114857136	CAAAAAAAAAAAAAAAAAAAAAGAGA	CAAAAAAAAAAAAAAAAAAAAAAAAAAAAAAAAAAAAAAAAAAAAAAAAAAAAAAAAAAAGAGA	1395846	PASS	0	none	3.6999999999999985e-5	0	16	3.6999999999999985e-5
chr1-114857136-CAAAAAAAAAAAAAAAAAAAAAGAGA-CAAAAAAAAAAAAAAAAAAAAAAAAAAAAAAAAAAAAAAAAAAAAAAAAAAAAAAAAAAGAGA	chr1	114857136	CAAAAAAAAAAAAAAAAAAAAAGAGA	CAAAAAAAAAAAAAAAAAAAAAAAAAAAAAAAAAAAAAAAAAAAAAAAAAAAAAAAAAAGAGA	1395846	PASS	0	none	6.999999999999998e-5	0	16	6.999999999999998e-5
chr1-114857136-CAAAAAAAAAAAAAAAAAAAAAGAGA-CAAAAAAAAAAAAAAAAAAAAAAAAAAAAAAAAAAAAAAAAAAAAAAAAAAAAAAAAAGAGA	chr1	114857136	CAAAAAAAAAAAAAAAAAAAAAGAGA	CAAAAAAAAAAAAAAAAAAAAAAAAAAAAAAAAAAAAAAAAAAAAAAAAAAAAAAAAAGAGA	1395846	PASS	0	none	3.6999999999999985e-5	0	16	3.6999999999999985e-5
chr1-114857136-CAAAAAAAAAAAAAAAAAAAAAGAGA-CAAAAAAAAAAAAAAAAAAAAAAAAAAAAAAAAAAAAAAAAAAAAAAAAAAAAAAAAGAGA	chr1	114857136	CAAAAAAAAAAAAAAAAAAAAAGAGA	CAAAAAAAAAAAAAAAAAAAAAAAAAAAAAAAAAAAAAAAAAAAAAAAAAAAAAAAAGAGA	1395846	PASS	0	none	3.6999999999999985e-5	0	16	3.6999999999999985e-5
chr1-114857136-CAAAAAAAAAAAAAAAAAAAAAGAGA-CAAAAAAAAAAAAAAAAAAAAAAAAAAAAAAAAAAAAAAAAAAAAAAAAAAAAAAAGAGA	chr1	114857136	CAAAAAAAAAAAAAAAAAAAAAGAGA	CAAAAAAAAAAAAAAAAAAAAAAAAAAAAAAAAAAAAAAAAAAAAAAAAAAAAAAAGAGA	1395846	PASS	0	none	2.2000000000000003e-5	0	16	2.2000000000000003e-5
chr1-114857136-CAAAAAAAAAAAAAAAAAAAAAGAGA-CAAAAAAAAAAAAAAAAAAAAAAAAAAAAAAAAAAAAAAAAAAAAAAAAAAAAAAGAGA	chr1	114857136	CAAAAAAAAAAAAAAAAAAAAAGAGA	CAAAAAAAAAAAAAAAAAAAAAAAAAAAAAAAAAAAAAAAAAAAAAAAAAAAAAAGAGA	1395846	PASS	0	none	6.999999999999998e-5	0	16	6.999999999999998e-5
chr1-114857136-CAAAAAAAAAAAAAAAAAAAAAGAGA-CAAAAAAAAAAAAAAAAAAAAAAAAAAAAAAAAAAAAAAAAAAAAAAAAAAAAAGAGA	chr1	114857136	CAAAAAAAAAAAAAAAAAAAAAGAGA	CAAAAAAAAAAAAAAAAAAAAAAAAAAAAAAAAAAAAAAAAAAAAAAAAAAAAAGAGA	1395846	PASS	0	none	6.999999999999998e-5	2	16	6.999999999999998e-5
chr1-114857136-CAAAAAAAAAAAAAAAAAAAAAGAGA-CAAAAAAAAAAAAAAAAAAAAAAAAAAAAAAAAAAAAAAAAAAAAAAAAAAAAGAGA	chr1	114857136	CAAAAAAAAAAAAAAAAAAAAAGAGA	CAAAAAAAAAAAAAAAAAAAAAAAAAAAAAAAAAAAAAAAAAAAAAAAAAAAAGAGA	1395846	PASS	0	none	3.6999999999999985e-5	0	16	3.6999999999999985e-5
chr1-114857136-CAAAAAAAAAAAAAAAAAAAAAGAGA-CAAAAAAAAAAAAAAAAAAAAAAAAAAAAAAAAAAAAAAAAAAAAAAAAAAAGAGA	chr1	114857136	CAAAAAAAAAAAAAAAAAAAAAGAGA	CAAAAAAAAAAAAAAAAAAAAAAAAAAAAAAAAAAAAAAAAAAAAAAAAAAAGAGA	1395846	PASS	0	none	8.9e-5	0	16	8.9e-5
chr1-114857136-CAAAAAAAAAAAAAAAAAAAAAGAGA-CAAAAAAAAAAAAAAAAAAAAAAAAAAAAAAAAAAAAAAAAAAAAAAAAAAGAGA	chr1	114857136	CAAAAAAAAAAAAAAAAAAAAAGAGA	CAAAAAAAAAAAAAAAAAAAAAAAAAAAAAAAAAAAAAAAAAAAAAAAAAAGAGA	1395846	PASS	0	none	1.87e-4	0	16	1.87e-4
chr1-114857136-CAAAAAAAAAAAAAAAAAAAAAGAGA-CAAAAAAAAAAAAAAAAAAAAAAAAAAAAAAAAAAAAAAAAAAAAAAAAAGAGA	chr1	114857136	CAAAAAAAAAAAAAAAAAAAAAGAGA	CAAAAAAAAAAAAAAAAAAAAAAAAAAAAAAAAAAAAAAAAAAAAAAAAAGAGA	1395846	PASS	0	none	1.6699999999999994e-4	0	16	1.6699999999999994e-4
chr1-114857136-CAAAAAAAAAAAAAAAAAAAAAGAGA-CAAAAAAAAAAAAAAAAAAAAAAAAAAAAAAAAAAAAAAAAAAAAAAAAGAGA	chr1	114857136	CAAAAAAAAAAAAAAAAAAAAAGAGA	CAAAAAAAAAAAAAAAAAAAAAAAAAAAAAAAAAAAAAAAAAAAAAAAAGAGA	1395846	PASS	0	none	2.08e-4	0	16	2.08e-4
chr1-114857136-CAAAAAAAAAAAAAAAAAAAAAGAGA-CAAAAAAAAAAAAAAAAAAAAAAAAAAAAAAAAAAAAAAAAAAAAAAAGAGA	chr1	114857136	CAAAAAAAAAAAAAAAAAAAAAGAGA	CAAAAAAAAAAAAAAAAAAAAAAAAAAAAAAAAAAAAAAAAAAAAAAAGAGA	1395846	PASS	0	none	2.720000000000003e-4	0	16	2.720000000000003e-4
chr1-114857136-CAAAAAAAAAAAAAAAAAAAAAGAGA-CAAAAAAAAAAAAAAAAAAAAAAAAAAAAAAAAAAAAAAAAAAAAAAGAGA	chr1	114857136	CAAAAAAAAAAAAAAAAAAAAAGAGA	CAAAAAAAAAAAAAAAAAAAAAAAAAAAAAAAAAAAAAAAAAAAAAAGAGA	1395846	PASS	0	none	2.2899999999999996e-4	0	16	2.2899999999999996e-4
chr1-114857136-CAAAAAAAAAAAAAAAAAAAAAGAGA-CAAAAAAAAAAAAAAAAAAAAAAAAAAAAAAAAAAAAAAAAAAAAAATAAAGAAAAAAAAAAAAAAAAAAAAAAGAGA	chr1	114857136	CAAAAAAAAAAAAAAAAAAAAAGAGA	CAAAAAAAAAAAAAAAAAAAAAAAAAAAAAAAAAAAAAAAAAAAAAATAAAGAAAAAAAAAAAAAAAAAAAAAAGAGA	1395846	PASS	0	none	9e-6	0	16	9e-6
chr1-114857136-CAAAAAAAAAAAAAAAAAAAAAGAGA-CAAAAAAAAAAAAAAAAAAAAAAAAAAAAAAAAAAAAAAAAAAAAAGAGA	chr1	114857136	CAAAAAAAAAAAAAAAAAAAAAGAGA	CAAAAAAAAAAAAAAAAAAAAAAAAAAAAAAAAAAAAAAAAAAAAAGAGA	1395846	PASS	0	none	1.47e-4	0	16	1.47e-4
chr1-114857136-CAAAAAAAAAAAAAAAAAAAAAGAGA-CAAAAAAAAAAAAAAAAAAAAAAAAAAAAAAAAAAAAAAAAAAAAGAGA	chr1	114857136	CAAAAAAAAAAAAAAAAAAAAAGAGA	CAAAAAAAAAAAAAAAAAAAAAAAAAAAAAAAAAAAAAAAAAAAAGAGA	1395846	PASS	0	none	3.590000000000004e-4	0	16	3.590000000000004e-4
chr1-114857136-CAAAAAAAAAAAAAAAAAAAAAGAGA-CAAAAAAAAAAAAAAAAAAAAAAAAAAAAAAAAAAAAAAAAAAAGAGA	chr1	114857136	CAAAAAAAAAAAAAAAAAAAAAGAGA	CAAAAAAAAAAAAAAAAAAAAAAAAAAAAAAAAAAAAAAAAAAAGAGA	1395846	PASS	0	none	4.710000000000004e-4	0	16	4.710000000000004e-4
chr1-114857136-CAAAAAAAAAAAAAAAAAAAAAGAGA-CAAAAAAAAAAAAAAAAAAAAAAAAAAAAAAAAAAAAAAAAAAGAGA	chr1	114857136	CAAAAAAAAAAAAAAAAAAAAAGAGA	CAAAAAAAAAAAAAAAAAAAAAAAAAAAAAAAAAAAAAAAAAAGAGA	1395846	PASS	0	none	6.780000000000002e-4	0	16	6.780000000000002e-4
chr1-114857136-CAAAAAAAAAAAAAAAAAAAAAGAGA-CAAAAAAAAAAAAAAAAAAAAAAAAAAAAAAAAAAAAAAAAAGAGA	chr1	114857136	CAAAAAAAAAAAAAAAAAAAAAGAGA	CAAAAAAAAAAAAAAAAAAAAAAAAAAAAAAAAAAAAAAAAAGAGA	1395846	PASS	0	none	8.190000000000003e-4	0	16	8.190000000000003e-4
chr1-114857136-CAAAAAAAAAAAAAAAAAAAAAGAGA-CAAAAAAAAAAAAAAAAAAAAAAAAAAAAAAAAAAAAAAAAGAGA	chr1	114857136	CAAAAAAAAAAAAAAAAAAAAAGAGA	CAAAAAAAAAAAAAAAAAAAAAAAAAAAAAAAAAAAAAAAAGAGA	1395846	PASS	0	none	7.010000000000006e-4	0	16	7.010000000000006e-4
chr1-114857136-CAAAAAAAAAAAAAAAAAAAAAGAGA-CAAAAAAAAAAAAAAAAAAAAAAAAAAAAAAAAAAAAAAAGAGA	chr1	114857136	CAAAAAAAAAAAAAAAAAAAAAGAGA	CAAAAAAAAAAAAAAAAAAAAAAAAAAAAAAAAAAAAAAAGAGA	1395846	PASS	0	none	5.39e-4	0	16	5.39e-4
chr1-114857136-CAAAAAAAAAAAAAAAAAAAAAGAGA-CAAAAAAAAAAAAAAAAAAAAAAAAAAAAAAAAAAAAAAATATAAAAAAAAAAAAAAAAAAAAAAAAGAGA	chr1	114857136	CAAAAAAAAAAAAAAAAAAAAAGAGA	CAAAAAAAAAAAAAAAAAAAAAAAAAAAAAAAAAAAAAAATATAAAAAAAAAAAAAAAAAAAAAAAAGAGA	1395846	PASS	0	none	0	0	16	1e-6
chr1-114857136-CAAAAAAAAAAAAAAAAAAAAAGAGA-CAAAAAAAAAAAAAAAAAAAAAAAAAAAAAAAAAAAAAAGAGA	chr1	114857136	CAAAAAAAAAAAAAAAAAAAAAGAGA	CAAAAAAAAAAAAAAAAAAAAAAAAAAAAAAAAAAAAAAGAGA	1395846	PASS	0	none	3.590000000000004e-4	0	16	3.590000000000004e-4
chr1-114857136-CAAAAAAAAAAAAAAAAAAAAAGAGA-CAAAAAAAAAAAAAAAAAAAAAAAAAAAAAAAAAAAAAGAGA	chr1	114857136	CAAAAAAAAAAAAAAAAAAAAAGAGA	CAAAAAAAAAAAAAAAAAAAAAAAAAAAAAAAAAAAAAGAGA	1395846	PASS	0	none	2.500000000000001e-4	0	16	2.500000000000001e-4
chr1-114857136-CAAAAAAAAAAAAAAAAAAAAAGAGA-CAAAAAAAAAAAAAAAAAAAAAAAAAAAAAAAAAAAAGAGA	chr1	114857136	CAAAAAAAAAAAAAAAAAAAAAGAGA	CAAAAAAAAAAAAAAAAAAAAAAAAAAAAAAAAAAAAGAGA	1395846	PASS	0	none	4.260000000000005e-4	0	16	4.260000000000005e-4
chr1-114857136-CAAAAAAAAAAAAAAAAAAAAAGAGA-CAAAAAAAAAAAAAAAAAAAAAAAAAAAAAAAAAAAGAGA	chr1	114857136	CAAAAAAAAAAAAAAAAAAAAAGAGA	CAAAAAAAAAAAAAAAAAAAAAAAAAAAAAAAAAAAGAGA	1395846	PASS	0	none	7.720000000000004e-4	0	16	7.720000000000004e-4
chr1-114857136-CAAAAAAAAAAAAAAAAAAAAAGAGA-CAAAAAAAAAAAAAAAAAAAAAAAAAAAAAAAAAAGAGA	chr1	114857136	CAAAAAAAAAAAAAAAAAAAAAGAGA	CAAAAAAAAAAAAAAAAAAAAAAAAAAAAAAAAAAGAGA	1395846	PASS	0	none	0.002432	0	16	0.002432
chr1-114857136-CAAAAAAAAAAAAAAAAAAAAAGAGA-CAAAAAAAAAAAAAAAAAAAAAAAAAAAAAAAAAATAAAAAAAAAAAAAAAAAAAAAAAAGAGA	chr1	114857136	CAAAAAAAAAAAAAAAAAAAAAGAGA	CAAAAAAAAAAAAAAAAAAAAAAAAAAAAAAAAAATAAAAAAAAAAAAAAAAAAAAAAAAGAGA	1395846	PASS	0	none	0	0	16	1e-6
chr1-114857136-CAAAAAAAAAAAAAAAAAAAAAGAGA-CAAAAAAAAAAAAAAAAAAAAAAAAAAAAAAAAAGAAAGAAAAAAGAAAAAAAAAAAAAAAAAAAAAAAAAAAGAGA	chr1	114857136	CAAAAAAAAAAAAAAAAAAAAAGAGA	CAAAAAAAAAAAAAAAAAAAAAAAAAAAAAAAAAGAAAGAAAAAAGAAAAAAAAAAAAAAAAAAAAAAAAAAAGAGA	1395846	PASS	0	none	0	0	16	1e-6
chr1-114857136-CAAAAAAAAAAAAAAAAAAAAAGAGA-CAAAAAAAAAAAAAAAAAAAAAAAAAAAAAAAAAGAGA	chr1	114857136	CAAAAAAAAAAAAAAAAAAAAAGAGA	CAAAAAAAAAAAAAAAAAAAAAAAAAAAAAAAAAGAGA	1395846	PASS	0	none	0.005681	0	16	0.005681
chr1-114857136-CAAAAAAAAAAAAAAAAAAAAAGAGA-CAAAAAAAAAAAAAAAAAAAAAAAAAAAAAAAAGAAAAAAAAAAAAAAAAAAAAAAGAGA	chr1	114857136	CAAAAAAAAAAAAAAAAAAAAAGAGA	CAAAAAAAAAAAAAAAAAAAAAAAAAAAAAAAAGAAAAAAAAAAAAAAAAAAAAAAGAGA	1395846	PASS	0	none	0	0	16	1e-6
chr1-114857136-CAAAAAAAAAAAAAAAAAAAAAGAGA-CAAAAAAAAAAAAAAAAAAAAAAAAAAAAAAAAGAGA	chr1	114857136	CAAAAAAAAAAAAAAAAAAAAAGAGA	CAAAAAAAAAAAAAAAAAAAAAAAAAAAAAAAAGAGA	1395846	PASS	0	none	0.01088599999999999	1	16	0.01088599999999999
chr1-114857136-CAAAAAAAAAAAAAAAAAAAAAGAGA-CAAAAAAAAAAAAAAAAAAAAAAAAAAAAAAAGAGA	chr1	114857136	CAAAAAAAAAAAAAAAAAAAAAGAGA	CAAAAAAAAAAAAAAAAAAAAAAAAAAAAAAAGAGA	1395846	PASS	0	none	0.01088599999999999	0	16	0.01088599999999999
chr1-114857136-CAAAAAAAAAAAAAAAAAAAAAGAGA-CAAAAAAAAAAAAAAAAAAAAAAAAAAAAAAGAAAAAAAAAAAAAAAAAAAAAAAAGAGA	chr1	114857136	CAAAAAAAAAAAAAAAAAAAAAGAGA	CAAAAAAAAAAAAAAAAAAAAAAAAAAAAAAGAAAAAAAAAAAAAAAAAAAAAAAAGAGA	1395846	PASS	0	none	0	0	16	1e-6
chr1-114857136-CAAAAAAAAAAAAAAAAAAAAAGAGA-CAAAAAAAAAAAAAAAAAAAAAAAAAAAAAAGAGA	chr1	114857136	CAAAAAAAAAAAAAAAAAAAAAGAGA	CAAAAAAAAAAAAAAAAAAAAAAAAAAAAAAGAGA	1395846	PASS	0	none	0.007433	0	16	0.007433
chr1-114857136-CAAAAAAAAAAAAAAAAAAAAAGAGA-CAAAAAAAAAAAAAAAAAAAAAAAAAAAAAGAGA	chr1	114857136	CAAAAAAAAAAAAAAAAAAAAAGAGA	CAAAAAAAAAAAAAAAAAAAAAAAAAAAAAGAGA	1395846	PASS	0	none	0.005091	0	16	0.005091
chr1-114857136-CAAAAAAAAAAAAAAAAAAAAAGAGA-CAAAAAAAAAAAAAAAAAAAAAAAAAAAAGAGA	chr1	114857136	CAAAAAAAAAAAAAAAAAAAAAGAGA	CAAAAAAAAAAAAAAAAAAAAAAAAAAAAGAGA	1395846	PASS	0	none	0.004096	0	16	0.004096
chr1-114857136-CAAAAAAAAAAAAAAAAAAAAAGAGA-CAAAAAAAAAAAAAAAAAAAAAAAAAAAGAAAAAAAAAAAAAAAAAAAAAAGAGA	chr1	114857136	CAAAAAAAAAAAAAAAAAAAAAGAGA	CAAAAAAAAAAAAAAAAAAAAAAAAAAAGAAAAAAAAAAAAAAAAAAAAAAGAGA	1395846	PASS	0	none	9e-6	0	16	9e-6
chr1-114857136-CAAAAAAAAAAAAAAAAAAAAAGAGA-CAAAAAAAAAAAAAAAAAAAAAAAAAAAGAGA	chr1	114857136	CAAAAAAAAAAAAAAAAAAAAAGAGA	CAAAAAAAAAAAAAAAAAAAAAAAAAAAGAGA	1395846	PASS	0	none	0.003437	0	16	0.003437
chr1-114857136-CAAAAAAAAAAAAAAAAAAAAAGAGA-CAAAAAAAAAAAAAAAAAAAAAAAAAAGAGA	chr1	114857136	CAAAAAAAAAAAAAAAAAAAAAGAGA	CAAAAAAAAAAAAAAAAAAAAAAAAAAGAGA	1395846	PASS	0	none	0.005989	1	16	0.005989
chr1-114857136-CAAAAAAAAAAAAAAAAAAAAAGAGA-CAAAAAAAAAAAAAAAAAAAAAAAAAGAAAAAAAAAAAAAAAAAAAAAAGAGA	chr1	114857136	CAAAAAAAAAAAAAAAAAAAAAGAGA	CAAAAAAAAAAAAAAAAAAAAAAAAAGAAAAAAAAAAAAAAAAAAAAAAGAGA	1395846	PASS	0	none	0	0	16	1e-6
chr1-114857136-CAAAAAAAAAAAAAAAAAAAAAGAGA-CAAAAAAAAAAAAAAAAAAAAAAAAAGAGA	chr1	114857136	CAAAAAAAAAAAAAAAAAAAAAGAGA	CAAAAAAAAAAAAAAAAAAAAAAAAAGAGA	1395846	PASS	0	none	0.02367400000000002	0	16	0.02367400000000002
chr1-114857136-CAAAAAAAAAAAAAAAAAAAAAGAGA-CAAAAAAAAAAAAAAAAAAAAAAAAGAGA	chr1	114857136	CAAAAAAAAAAAAAAAAAAAAAGAGA	CAAAAAAAAAAAAAAAAAAAAAAAAGAGA	1395846	PASS	0	none	0.06902400000000002	2	16	0.06902400000000002
chr1-114857136-CAAAAAAAAAAAAAAAAAAAAAGAGA-CAAAAAAAAAAAAAAAAAAAAAAAGAGA	chr1	114857136	CAAAAAAAAAAAAAAAAAAAAAGAGA	CAAAAAAAAAAAAAAAAAAAAAAAGAGA	1395846	PASS	0	none	0.06126000000000002	0	16	0.06126000000000002
chr1-114857136-CAAAAAAAAAAAAAAAAAAAAAGAGA-CAAAAAAAAAAAAAAAAAAAAAAATAGAAAAAAAAAAAAAAAAAAAAAAAGAGA	chr1	114857136	CAAAAAAAAAAAAAAAAAAAAAGAGA	CAAAAAAAAAAAAAAAAAAAAAAATAGAAAAAAAAAAAAAAAAAAAAAAAGAGA	1395846	PASS	0	none	0	0	16	1e-6
chr1-114857136-CAAAAAAAAAAAAAAAAAAAAAGAGA-CAAAAAAAAAAAAAAAAAAAAAAGAAAAAAAAAAAAAAAAAAAAAAAAGAGA	chr1	114857136	CAAAAAAAAAAAAAAAAAAAAAGAGA	CAAAAAAAAAAAAAAAAAAAAAAGAAAAAAAAAAAAAAAAAAAAAAAAGAGA	1395846	PASS	0	none	9e-6	0	16	9e-6
chr1-114857136-CAAAAAAAAAAAAAAAAAAAAAGAGA-CAAAAAAAAAAAAAAAAAAAAAAGAGA	chr1	114857136	CAAAAAAAAAAAAAAAAAAAAAGAGA	CAAAAAAAAAAAAAAAAAAAAAAGAGA	1395846	PASS	0	none	0.099233	0	16	0.099233
chr1-114857136-CAAAAAAAAAAAAAAAAAAAAAGAGA-CAAAAAAAAAAAAAAAAAAAAAGAAAAAAAAAAAAAAAAAAAAAAAAGAGA	chr1	114857136	CAAAAAAAAAAAAAAAAAAAAAGAGA	CAAAAAAAAAAAAAAAAAAAAAGAAAAAAAAAAAAAAAAAAAAAAAAGAGA	1395846	PASS	0	none	0	0	16	1e-6
chr1-114857136-CAAAAAAAAAAAAAAAAAAAAAGAGA-CAAAAAAAAAAAAAAAAAAAAGAGA	chr1	114857136	CAAAAAAAAAAAAAAAAAAAAAGAGA	CAAAAAAAAAAAAAAAAAAAAGAGA	1395846	PASS	0	none	0.08722000000000002	0	16	0.08722000000000002
chr1-114857136-CAAAAAAAAAAAAAAAAAAAAAGAGA-CAAAAAAAAAAAAAAAAAAAGAGA	chr1	114857136	CAAAAAAAAAAAAAAAAAAAAAGAGA	CAAAAAAAAAAAAAAAAAAAGAGA	1395846	PASS	0	none	0.043285	2	16	0.043285
chr1-114857136-CAAAAAAAAAAAAAAAAAAAAAGAGA-CAAAAAAAAAAAAAAAAAAGAGA	chr1	114857136	CAAAAAAAAAAAAAAAAAAAAAGAGA	CAAAAAAAAAAAAAAAAAAGAGA	1395846	PASS	0	none	0.02006200000000002	1	16	0.02006200000000002
chr1-114857136-CAAAAAAAAAAAAAAAAAAAAAGAGA-CAAAAAAAAAAAAAAAAAAGAGAAAAAAAAAAAAAAAAAAAAAAAAAAAAAGAGA	chr1	114857136	CAAAAAAAAAAAAAAAAAAAAAGAGA	CAAAAAAAAAAAAAAAAAAGAGAAAAAAAAAAAAAAAAAAAAAAAAAAAAAGAGA	1395846	PASS	0	none	0	0	16	1e-6
chr1-114857136-CAAAAAAAAAAAAAAAAAAAAAGAGA-CAAAAAAAAAAAAAAAAAGAGA	chr1	114857136	CAAAAAAAAAAAAAAAAAAAAAGAGA	CAAAAAAAAAAAAAAAAAGAGA	1395846	PASS	0	none	0.00859799999999998	0	16	0.00859799999999998
chr1-114857136-CAAAAAAAAAAAAAAAAAAAAAGAGA-CAAAAAAAAAAAAAAAAGAGA	chr1	114857136	CAAAAAAAAAAAAAAAAAAAAAGAGA	CAAAAAAAAAAAAAAAAGAGA	1395846	PASS	0	none	0.003185	0	16	0.003185
chr1-114857136-CAAAAAAAAAAAAAAAAAAAAAGAGA-CAAAAAAAAAAAAAAAGAGA	chr1	114857136	CAAAAAAAAAAAAAAAAAAAAAGAGA	CAAAAAAAAAAAAAAAGAGA	1395846	PASS	0	none	0.00105699999999999	0	16	0.00105699999999999
chr1-114857136-CAAAAAAAAAAAAAAAAAAAAAGAGA-CAAAAAAAAAAAAAAGAGA	chr1	114857136	CAAAAAAAAAAAAAAAAAAAAAGAGA	CAAAAAAAAAAAAAAGAGA	1395846	PASS	0	none	7.950000000000004e-4	0	16	7.950000000000004e-4
chr1-114857136-CAAAAAAAAAAAAAAAAAAAAAGAGA-CAAAAAAAAAAAAAGAGA	chr1	114857136	CAAAAAAAAAAAAAAAAAAAAAGAGA	CAAAAAAAAAAAAAGAGA	1395846	PASS	0	none	5.2999999999999994e-5	0	16	5.2999999999999994e-5
chr1-114857136-CAAAAAAAAAAAAAAAAAAAAAGAGA-CAAAAAAAAAAAGAGA	chr1	114857136	CAAAAAAAAAAAAAAAAAAAAAGAGA	CAAAAAAAAAAAGAGA	1395846	PASS	0	none	9e-6	0	16	9e-6
chr1-114857136-CAAAAAAAAAAAAAAAAAAAAAGAGA-CAAAAAAAAAAGAAAAAAAAAAAAAAAAAAAAAAAAAAAAAAAAAAAAAAAAAAAAAAAAAAAAAAAAAAAAAAAGAGA	chr1	114857136	CAAAAAAAAAAAAAAAAAAAAAGAGA	CAAAAAAAAAAGAAAAAAAAAAAAAAAAAAAAAAAAAAAAAAAAAAAAAAAAAAAAAAAAAAAAAAAAAAAAAAAGAGA	1395846	PASS	0	none	0	0	16	1e-6
chr1-114857136-CAAAAAAAAAAAAAAAAAAAAAGAGA-CAAAAAAAAAAGAGA	chr1	114857136	CAAAAAAAAAAAAAAAAAAAAAGAGA	CAAAAAAAAAAGAGA	1395846	PASS	0	none	0	0	16	1e-6
chr1-114857136-CAAAAAAAAAAAAAAAAAAAAAGAGA-CAAAAAGAAAAAAAAAAAAAAAAAAAAAAAAAAAAAAAAAAAAGAGA	chr1	114857136	CAAAAAAAAAAAAAAAAAAAAAGAGA	CAAAAAGAAAAAAAAAAAAAAAAAAAAAAAAAAAAAAAAAAAAGAGA	1395846	PASS	0	none	0	0	16	1e-6
chr1-114857136-CAAAAAAAAAAAAAAAAAAAAAGAGA-CAAGAAAAAAAAAAAAAAAAAAAAAAAAAAAAAAAAAAAAAAGAGA	chr1	114857136	CAAAAAAAAAAAAAAAAAAAAAGAGA	CAAGAAAAAAAAAAAAAAAAAAAAAAAAAAAAAAAAAAAAAAGAGA	1395846	PASS	0	none	0	0	16	1e-6
chr1-114857136-CAAAAAAAAAAAAAAAAAAAAAGAGA-CAAGAAAAAAAAAAAAAAAAAAAAAAAAAAAAAAAAAAAAAGAGA	chr1	114857136	CAAAAAAAAAAAAAAAAAAAAAGAGA	CAAGAAAAAAAAAAAAAAAAAAAAAAAAAAAAAAAAAAAAAGAGA	1395846	PASS	0	none	0	0	16	1e-6
chr1-114857136-CAAAAAAAAAAAAAAAAAAAAAGAGA-CAAGAAAAAAAAAAAAAAAAAAAAAAAAAAAAAAAAGAGA	chr1	114857136	CAAAAAAAAAAAAAAAAAAAAAGAGA	CAAGAAAAAAAAAAAAAAAAAAAAAAAAAAAAAAAAGAGA	1395846	PASS	0	none	9e-6	0	16	9e-6
chr1-114857136-CAAAAAAAAAAAAAAAAAAAAAGAGA-CAAGAAAAAAAAAAAAAAAAAAAAAAAAAAAAAAAGAGA	chr1	114857136	CAAAAAAAAAAAAAAAAAAAAAGAGA	CAAGAAAAAAAAAAAAAAAAAAAAAAAAAAAAAAAGAGA	1395846	PASS	0	none	5.2999999999999994e-5	0	16	5.2999999999999994e-5
chr1-114857136-CAAAAAAAAAAAAAAAAAAAAAGAGA-CAAGAAAAAAAAAAAAAAAAAAAAAAAAAAAAAAGAGA	chr1	114857136	CAAAAAAAAAAAAAAAAAAAAAGAGA	CAAGAAAAAAAAAAAAAAAAAAAAAAAAAAAAAAGAGA	1395846	PASS	0	none	1.47e-4	0	16	1.47e-4
chr1-114857136-CAAAAAAAAAAAAAAAAAAAAAGAGA-CAAGAAAAAAAAAAAAAAAAAAAAAAAAAAAAAGAGA	chr1	114857136	CAAAAAAAAAAAAAAAAAAAAAGAGA	CAAGAAAAAAAAAAAAAAAAAAAAAAAAAAAAAGAGA	1395846	PASS	0	none	7.250000000000005e-4	0	16	7.250000000000005e-4
chr1-114857136-CAAAAAAAAAAAAAAAAAAAAAGAGA-CAAGAAAAAAAAAAAAAAAAAAAAAAAAAAAAGAGA	chr1	114857136	CAAAAAAAAAAAAAAAAAAAAAGAGA	CAAGAAAAAAAAAAAAAAAAAAAAAAAAAAAAGAGA	1395846	PASS	0	none	0.00103299999999999	0	16	0.00103299999999999
chr1-114857136-CAAAAAAAAAAAAAAAAAAAAAGAGA-CAAGAAAAAAAAAAAAAAAAAAAAAAAAAAAGAGA	chr1	114857136	CAAAAAAAAAAAAAAAAAAAAAGAGA	CAAGAAAAAAAAAAAAAAAAAAAAAAAAAAAGAGA	1395846	PASS	0	none	5.39e-4	0	16	5.39e-4
chr1-114857136-CAAAAAAAAAAAAAAAAAAAAAGAGA-CAAGAAAAAAAAAAAAAAAAAAAAAAAAAAGAGA	chr1	114857136	CAAAAAAAAAAAAAAAAAAAAAGAGA	CAAGAAAAAAAAAAAAAAAAAAAAAAAAAAGAGA	1395846	PASS	0	none	1.87e-4	0	16	1.87e-4
chr1-114857136-CAAAAAAAAAAAAAAAAAAAAAGAGA-CAAGAAAAAAAAAAAAAAAAAAAAAAAAAGAGA	chr1	114857136	CAAAAAAAAAAAAAAAAAAAAAGAGA	CAAGAAAAAAAAAAAAAAAAAAAAAAAAAGAGA	1395846	PASS	0	none	2.2000000000000003e-5	0	16	2.2000000000000003e-5
chr1-114857136-CAAAAAAAAAAAAAAAAAAAAAGAGA-CAAGAAAAAAAAAAAAAAAAAAAAAAAAGAGA	chr1	114857136	CAAAAAAAAAAAAAAAAAAAAAGAGA	CAAGAAAAAAAAAAAAAAAAAAAAAAAAGAGA	1395846	PASS	0	none	0	0	16	1e-6
chr1-114857136-CAAAAAAAAAAAAAAAAAAAAAGAGA-CAAGAAAAAAAAAAAAAAAAAAAAAAAGAGA	chr1	114857136	CAAAAAAAAAAAAAAAAAAAAAGAGA	CAAGAAAAAAAAAAAAAAAAAAAAAAAGAGA	1395846	PASS	0	none	0	0	16	1e-6
chr1-114857136-CAAAAAAAAAAAAAAAAAAAAAGAGA-CAAGAAAAAAAAAAAAAAAAAAAAAGAGA	chr1	114857136	CAAAAAAAAAAAAAAAAAAAAAGAGA	CAAGAAAAAAAAAAAAAAAAAAAAAGAGA	1395846	PASS	0	none	9e-6	0	16	9e-6
chr1-114857136-CAAAAAAAAAAAAAAAAAAAAAGAGA-CTCAAAAAAAAAAAAAAAAAAAAAAAAAAAAAAAGAGA	chr1	114857136	CAAAAAAAAAAAAAAAAAAAAAGAGA	CTCAAAAAAAAAAAAAAAAAAAAAAAAAAAAAAAGAGA	1395846	PASS	0	none	0	0	16	1e-6
chr1-114857136-CAAAAAAAAAAAAAAAAAAAAAGAGA-CTCAAAAAAAAAAAAAAAAAAAAAAGAGA	chr1	114857136	CAAAAAAAAAAAAAAAAAAAAAGAGA	CTCAAAAAAAAAAAAAAAAAAAAAAGAGA	1395846	PASS	0	none	0	0	16	1e-6
chr1-114857137-A-*	chr1	114857137	A	*	161	PASS	0	none	0.16302300000000003	4	22	0.16302300000000003
chr1-114857137-A-T	chr1	114857137	A	T	161	PASS	0	none	0.00144399999999999	0	22	0.00144399999999999
chr1-114857138-A-*	chr1	114857138	A	*	107	PASS	0	none	0.08105300000000001	3	30	0.08105300000000001
chr1-114857138-A-C	chr1	114857138	A	C	107	PASS	0	none	2.720000000000003e-4	0	30	2.720000000000003e-4
chr1-114857139-AAAAAAAAAAAAAAAAAAAGAGAAAAAAG-*	chr1	114857139	AAAAAAAAAAAAAAAAAAAGAGAAAAAAG	*	2771	VQSRTrancheINDEL99.50to99.90	0	none	0.03720200000000001	2	40	0.03720200000000001
chr1-114857139-AAAAAAAAAAAAAAAAAAAGAGAAAAAAG-A	chr1	114857139	AAAAAAAAAAAAAAAAAAAGAGAAAAAAG	A	2771	VQSRTrancheINDEL99.50to99.90	0	none	1.27e-4	0	40	1.27e-4
chr1-114857139-AAAAAAAAAAAAAAAAAAAGAGAAAAAAG-GAAAAAAAAAAAAAAAAAAGAGAAAAAAG	chr1	114857139	AAAAAAAAAAAAAAAAAAAGAGAAAAAAG	GAAAAAAAAAAAAAAAAAAGAGAAAAAAG	2771	VQSRTrancheINDEL99.50to99.90	0	none	0.00137199999999999	0	40	0.00137199999999999
chr1-114857156-AAGAGAAAAAAG-*	chr1	114857156	AAGAGAAAAAAG	*	60038	VQSRTrancheINDEL95.00to96.00	0	none	0.00125299999999999	0	100	0.00125299999999999
chr1-114857156-AAGAGAAAAAAG-A	chr1	114857156	AAGAGAAAAAAG	A	60038	VQSRTrancheINDEL95.00to96.00	9.156e-5	nfe	8.9e-5	0	100	9.156e-5
chr1-114857156-AAGAGAAAAAAG-AAAAAAAAAAAAAAAAAAAAAAAAAAAAAAAAAAAAAGAGAGAAAAAAG	chr1	114857156	AAGAGAAAAAAG	AAAAAAAAAAAAAAAAAAAAAAAAAAAAAAAAAAAAAGAGAGAAAAAAG	60038	VQSRTrancheINDEL95.00to96.00	0	none	9e-6	0	100	9e-6
chr1-114857156-AAGAGAAAAAAG-AAAAAAAAAAAAAAAAAAAAAAAAAAAAAAAAAAAGAGAGAAAAAAG	chr1	114857156	AAGAGAAAAAAG	AAAAAAAAAAAAAAAAAAAAAAAAAAAAAAAAAAAGAGAGAAAAAAG	60038	VQSRTrancheINDEL95.00to96.00	0	none	0	0	100	1e-6
chr1-114857156-AAGAGAAAAAAG-AAAAAAAAAAAAAAAAAAAAAAAAAAAAAAAAAAGAGAGAAAAAAG	chr1	114857156	AAGAGAAAAAAG	AAAAAAAAAAAAAAAAAAAAAAAAAAAAAAAAAAGAGAGAAAAAAG	60038	VQSRTrancheINDEL95.00to96.00	0	none	9e-6	0	100	9e-6
chr1-114857156-AAGAGAAAAAAG-AAAAAAAAAAAAAAAAAAAAAAAAAAAAAAAAAGAGAGAAAAAAG	chr1	114857156	AAGAGAAAAAAG	AAAAAAAAAAAAAAAAAAAAAAAAAAAAAAAAAGAGAGAAAAAAG	60038	VQSRTrancheINDEL95.00to96.00	0	none	2.2000000000000003e-5	0	100	2.2000000000000003e-5
chr1-114857156-AAGAGAAAAAAG-AAAAAAAAAAAAAAAAAAAAAAAAAAAAAAAAGAGAGAAAAAAG	chr1	114857156	AAGAGAAAAAAG	AAAAAAAAAAAAAAAAAAAAAAAAAAAAAAAAGAGAGAAAAAAG	60038	VQSRTrancheINDEL95.00to96.00	0	none	7.099999999999998e-5	0	100	7.099999999999998e-5
chr1-114857156-AAGAGAAAAAAG-AAAAAAAAAAAAAAAAAAAAAAAAAAAAAAAAGAGAGAGAAAAAAG	chr1	114857156	AAGAGAAAAAAG	AAAAAAAAAAAAAAAAAAAAAAAAAAAAAAAAGAGAGAGAAAAAAG	60038	VQSRTrancheINDEL95.00to96.00	0	none	0	0	100	1e-6
chr1-114857156-AAGAGAAAAAAG-AAAAAAAAAAAAAAAAAAAAAAAAAAAAAAGAGAGAAAAAAG	chr1	114857156	AAGAGAAAAAAG	AAAAAAAAAAAAAAAAAAAAAAAAAAAAAAGAGAGAAAAAAG	60038	VQSRTrancheINDEL95.00to96.00	0	none	8.9e-5	0	100	8.9e-5
chr1-114857156-AAGAGAAAAAAG-AAAAAAAAAAAAAAAAAAAAAAAAAAAAAGAGAGAAAAAAG	chr1	114857156	AAGAGAAAAAAG	AAAAAAAAAAAAAAAAAAAAAAAAAAAAAGAGAGAAAAAAG	60038	VQSRTrancheINDEL95.00to96.00	0	none	9e-6	0	100	9e-6
chr1-114857156-AAGAGAAAAAAG-AAAAAAAAAAAAAAAAAAAAAAAAAAAAAGAGAGAGAAAAAAG	chr1	114857156	AAGAGAAAAAAG	AAAAAAAAAAAAAAAAAAAAAAAAAAAAAGAGAGAGAAAAAAG	60038	VQSRTrancheINDEL95.00to96.00	0	none	2.2000000000000003e-5	0	100	2.2000000000000003e-5
chr1-114857156-AAGAGAAAAAAG-AAAAAAAAAAAAAAAAAAAAAAAAAAAAGAGAGAAAAAAG	chr1	114857156	AAGAGAAAAAAG	AAAAAAAAAAAAAAAAAAAAAAAAAAAAGAGAGAAAAAAG	60038	VQSRTrancheINDEL95.00to96.00	0	none	0	0	100	1e-6
chr1-114857156-AAGAGAAAAAAG-AAAAAAAAAAAAAAAAAAAAAAAAAAAGAGAGAAAAAAG	chr1	114857156	AAGAGAAAAAAG	AAAAAAAAAAAAAAAAAAAAAAAAAAAGAGAGAAAAAAG	60038	VQSRTrancheINDEL95.00to96.00	0	none	0	0	100	1e-6
chr1-114857156-AAGAGAAAAAAG-AAAAAAAAAAAAAAAAAAAAAAAAAAGAGAGAAAAAAG	chr1	114857156	AAGAGAAAAAAG	AAAAAAAAAAAAAAAAAAAAAAAAAAGAGAGAAAAAAG	60038	VQSRTrancheINDEL95.00to96.00	0	none	0	0	100	1e-6
chr1-114857156-AAGAGAAAAAAG-AAAAAAAAAAAAAAAAAAAAAAAGAGAGAAAAAAG	chr1	114857156	AAGAGAAAAAAG	AAAAAAAAAAAAAAAAAAAAAAAGAGAGAAAAAAG	60038	VQSRTrancheINDEL95.00to96.00	0	none	9e-6	0	100	9e-6
chr1-114857156-AAGAGAAAAAAG-AAAAAAAAAAAAAAAAAAAAAGAGAGAAAAAAG	chr1	114857156	AAGAGAAAAAAG	AAAAAAAAAAAAAAAAAAAAAGAGAGAAAAAAG	60038	VQSRTrancheINDEL95.00to96.00	0	none	0	0	100	1e-6
chr1-114857156-AAGAGAAAAAAG-AAAAAAAAAAAAAAAAAAAAGAGAGAAAAAAG	chr1	114857156	AAGAGAAAAAAG	AAAAAAAAAAAAAAAAAAAAGAGAGAAAAAAG	60038	VQSRTrancheINDEL95.00to96.00	0	none	9e-6	0	100	9e-6
chr1-114857156-AAGAGAAAAAAG-AAAAAAAAAAAAAAAAAAAGAGAGAAAAAAG	chr1	114857156	AAGAGAAAAAAG	AAAAAAAAAAAAAAAAAAAGAGAGAAAAAAG	60038	VQSRTrancheINDEL95.00to96.00	0	none	0	0	100	1e-6
chr1-114857156-AAGAGAAAAAAG-AAAAAAAAAAAAAAAAAAAGAGAGAGAAAAAAG	chr1	114857156	AAGAGAAAAAAG	AAAAAAAAAAAAAAAAAAAGAGAGAGAAAAAAG	60038	VQSRTrancheINDEL95.00to96.00	0	none	0	0	100	1e-6
chr1-114857156-AAGAGAAAAAAG-AAAAAAAAAAAAAAAAAAGAGAGAAAAAAG	chr1	114857156	AAGAGAAAAAAG	AAAAAAAAAAAAAAAAAAGAGAGAAAAAAG	60038	VQSRTrancheINDEL95.00to96.00	0	none	0	0	100	1e-6
chr1-114857156-AAGAGAAAAAAG-AAAAAAAAAAAAAAAAAGAGAGAAAAAAG	chr1	114857156	AAGAGAAAAAAG	AAAAAAAAAAAAAAAAAGAGAGAAAAAAG	60038	VQSRTrancheINDEL95.00to96.00	0	none	0	0	100	1e-6
chr1-114857156-AAGAGAAAAAAG-AAAAAAAAAAAAAAAAGAGAGAAAAAAG	chr1	114857156	AAGAGAAAAAAG	AAAAAAAAAAAAAAAAGAGAGAAAAAAG	60038	VQSRTrancheINDEL95.00to96.00	0	none	0	0	100	1e-6
chr1-114857156-AAGAGAAAAAAG-AAAAAAAAAAAAAAAGAGAGAAAAAAG	chr1	114857156	AAGAGAAAAAAG	AAAAAAAAAAAAAAAGAGAGAAAAAAG	60038	VQSRTrancheINDEL95.00to96.00	0	none	8.9e-5	0	100	8.9e-5
chr1-114857156-AAGAGAAAAAAG-AAAAAAAAAAAAAAGAGAGAAAAAAG	chr1	114857156	AAGAGAAAAAAG	AAAAAAAAAAAAAAGAGAGAAAAAAG	60038	VQSRTrancheINDEL95.00to96.00	0	none	2.9400000000000004e-4	1	100	2.9400000000000004e-4
chr1-114857156-AAGAGAAAAAAG-AAAAAAAAAAAAAGAGAGAAAAAAG	chr1	114857156	AAGAGAAAAAAG	AAAAAAAAAAAAAGAGAGAAAAAAG	60038	VQSRTrancheINDEL95.00to96.00	0	none	7.970000000000003e-4	0	100	7.970000000000003e-4
chr1-114857156-AAGAGAAAAAAG-AAAAAAAAAAAAAGAGAGAGAAAAAAG	chr1	114857156	AAGAGAAAAAAG	AAAAAAAAAAAAAGAGAGAGAAAAAAG	60038	VQSRTrancheINDEL95.00to96.00	0	none	2.2000000000000003e-5	0	100	2.2000000000000003e-5
chr1-114857156-AAGAGAAAAAAG-AAAAAAAAAAAAGAGAGAAAAAAG	chr1	114857156	AAGAGAAAAAAG	AAAAAAAAAAAAGAGAGAAAAAAG	60038	VQSRTrancheINDEL95.00to96.00	0	none	7.500000000000004e-4	0	100	7.500000000000004e-4
chr1-114857156-AAGAGAAAAAAG-AAAAAAAAAAAGAGAGAAAAAAG	chr1	114857156	AAGAGAAAAAAG	AAAAAAAAAAAGAGAGAAAAAAG	60038	VQSRTrancheINDEL95.00to96.00	0	none	5.41e-4	0	100	5.41e-4
chr1-114857156-AAGAGAAAAAAG-AAAAAAAAAAGAGAGAAAAAAG	chr1	114857156	AAGAGAAAAAAG	AAAAAAAAAAGAGAGAAAAAAG	60038	VQSRTrancheINDEL95.00to96.00	0	none	3.6000000000000035e-4	0	100	3.6000000000000035e-4
chr1-114857156-AAGAGAAAAAAG-AAAAAAAAAGAGAGAAAAAAG	chr1	114857156	AAGAGAAAAAAG	AAAAAAAAAGAGAGAAAAAAG	60038	VQSRTrancheINDEL95.00to96.00	0	none	1.88e-4	0	100	1.88e-4
chr1-114857156-AAGAGAAAAAAG-AAAAAAAAGAGAGAAAAAAG	chr1	114857156	AAGAGAAAAAAG	AAAAAAAAGAGAGAAAAAAG	60038	VQSRTrancheINDEL95.00to96.00	0	none	1.6699999999999994e-4	0	100	1.6699999999999994e-4
chr1-114857156-AAGAGAAAAAAG-AAAAAAAG	chr1	114857156	AAGAGAAAAAAG	AAAAAAAG	60038	VQSRTrancheINDEL95.00to96.00	0	none	9e-6	0	100	9e-6
chr1-114857156-AAGAGAAAAAAG-AAAAAAAGAGAGAAAAAAG	chr1	114857156	AAGAGAAAAAAG	AAAAAAAGAGAGAAAAAAG	60038	VQSRTrancheINDEL95.00to96.00	0	none	7.099999999999998e-5	0	100	7.099999999999998e-5
chr1-114857156-AAGAGAAAAAAG-AAAAAAGAGAGAAAAAAG	chr1	114857156	AAGAGAAAAAAG	AAAAAAGAGAGAAAAAAG	60038	VQSRTrancheINDEL95.00to96.00	0	none	7.099999999999998e-5	0	100	7.099999999999998e-5
chr1-114857156-AAGAGAAAAAAG-AAAAAGAGAGAAAAAAG	chr1	114857156	AAGAGAAAAAAG	AAAAAGAGAGAAAAAAG	60038	VQSRTrancheINDEL95.00to96.00	0	none	5.640000000000005e-4	0	100	5.640000000000005e-4
chr1-114857156-AAGAGAAAAAAG-AAAAAGAGAGAGAAAAAAG	chr1	114857156	AAGAGAAAAAAG	AAAAAGAGAGAGAAAAAAG	60038	VQSRTrancheINDEL95.00to96.00	0	none	0	0	100	1e-6
chr1-114857156-AAGAGAAAAAAG-AAAAGAGAGAAAAAAG	chr1	114857156	AAGAGAAAAAAG	AAAAGAGAGAAAAAAG	60038	VQSRTrancheINDEL95.00to96.00	0	none	2.9400000000000004e-4	0	100	2.9400000000000004e-4
chr1-114857156-AAGAGAAAAAAG-AAAGAGAGAAAAAAG	chr1	114857156	AAGAGAAAAAAG	AAAGAGAGAAAAAAG	60038	VQSRTrancheINDEL95.00to96.00	0	none	2.9400000000000004e-4	0	100	2.9400000000000004e-4
chr1-114857156-AAGAGAAAAAAG-AAAGAGAGAGAAAAAAG	chr1	114857156	AAGAGAAAAAAG	AAAGAGAGAGAAAAAAG	60038	VQSRTrancheINDEL95.00to96.00	0	none	0	0	100	1e-6
chr1-114857156-AAGAGAAAAAAG-AAGAAAAAAG	chr1	114857156	AAGAGAAAAAAG	AAGAAAAAAG	60038	VQSRTrancheINDEL95.00to96.00	0	none	5.2999999999999994e-5	0	100	5.2999999999999994e-5
chr1-114857156-AAGAGAAAAAAG-AAGAGAGAAAAAAG	chr1	114857156	AAGAGAAAAAAG	AAGAGAGAAAAAAG	60038	VQSRTrancheINDEL95.00to96.00	0	none	0.005362	0	100	0.005362
chr1-114857156-AAGAGAAAAAAG-AAGAGAGAGAAAAAAG	chr1	114857156	AAGAGAAAAAAG	AAGAGAGAGAAAAAAG	60038	VQSRTrancheINDEL95.00to96.00	0	none	5.2999999999999994e-5	0	100	5.2999999999999994e-5
chr1-114857156-AAGAGAAAAAAG-AGAGAGAAAAAAG	chr1	114857156	AAGAGAAAAAAG	AGAGAGAAAAAAG	60038	VQSRTrancheINDEL95.00to96.00	0	none	0	0	100	1e-6
chr1-114857156-AAGAGAAAAAAG-GAGAGAAAAAAG	chr1	114857156	AAGAGAAAAAAG	GAGAGAAAAAAG	60038	VQSRTrancheINDEL95.00to96.00	0	none	0.006909	0	100	0.006909
chr1-114857157-AGAGAAAAAAG-*	chr1	114857157	AGAGAAAAAAG	*	39278	VQSRTrancheINDEL99.50to99.90	0	none	0.00159499999999999	0	114	0.00159499999999999
chr1-114857157-AGAGAAAAAAG-A	chr1	114857157	AGAGAAAAAAG	A	39278	VQSRTrancheINDEL99.50to99.90	0.0032448	nfe	0.002665	0	114	0.0032448
chr1-114857157-AGAGAAAAAAG-AAAAAAAAAAAAAAGGAGAAAAAAG	chr1	114857157	AGAGAAAAAAG	AAAAAAAAAAAAAAGGAGAAAAAAG	39278	VQSRTrancheINDEL99.50to99.90	0	none	0	0	114	1e-6
chr1-114857157-AGAGAAAAAAG-AAAAAAAAAAAAAGGAGAAAAAAG	chr1	114857157	AGAGAAAAAAG	AAAAAAAAAAAAAGGAGAAAAAAG	39278	VQSRTrancheINDEL99.50to99.90	0	none	0	0	114	1e-6
chr1-114857157-AGAGAAAAAAG-AAAAAAAAAAAAAGGCGAGAAAAAAG	chr1	114857157	AGAGAAAAAAG	AAAAAAAAAAAAAGGCGAGAAAAAAG	39278	VQSRTrancheINDEL99.50to99.90	0	none	0	0	114	1e-6
chr1-114857157-AGAGAAAAAAG-AAAAAAAAAAAAGGAGAAAAAAG	chr1	114857157	AGAGAAAAAAG	AAAAAAAAAAAAGGAGAAAAAAG	39278	VQSRTrancheINDEL99.50to99.90	0	none	7.099999999999998e-5	0	114	7.099999999999998e-5
chr1-114857157-AGAGAAAAAAG-AAAAAAAAAAAGGAGAAAAAAG	chr1	114857157	AGAGAAAAAAG	AAAAAAAAAAAGGAGAAAAAAG	39278	VQSRTrancheINDEL99.50to99.90	0	none	1.6699999999999994e-4	0	114	1.6699999999999994e-4
chr1-114857157-AGAGAAAAAAG-AAAAAAAAAACGAGAAAAAAG	chr1	114857157	AGAGAAAAAAG	AAAAAAAAAACGAGAAAAAAG	39278	VQSRTrancheINDEL99.50to99.90	0	none	0	0	114	1e-6
chr1-114857157-AGAGAAAAAAG-AAAAAAAAAAGGAGAAAAAAG	chr1	114857157	AGAGAAAAAAG	AAAAAAAAAAGGAGAAAAAAG	39278	VQSRTrancheINDEL99.50to99.90	0	none	2.09e-4	0	114	2.09e-4
chr1-114857157-AGAGAAAAAAG-AAAAAAAAAGGAGAAAAAAG	chr1	114857157	AGAGAAAAAAG	AAAAAAAAAGGAGAAAAAAG	39278	VQSRTrancheINDEL99.50to99.90	0	none	3.6999999999999985e-5	0	114	3.6999999999999985e-5
chr1-114857157-AGAGAAAAAAG-AAAAAAAAGGAGAAAAAAG	chr1	114857157	AGAGAAAAAAG	AAAAAAAAGGAGAAAAAAG	39278	VQSRTrancheINDEL99.50to99.90	0	none	7.099999999999998e-5	0	114	7.099999999999998e-5
chr1-114857157-AGAGAAAAAAG-AAAAAAAG	chr1	114857157	AGAGAAAAAAG	AAAAAAAG	39278	VQSRTrancheINDEL99.50to99.90	0	none	0.01311899999999998	2	114	0.01311899999999998
chr1-114857157-AGAGAAAAAAG-AAAAAAAGGAGAAAAAAG	chr1	114857157	AGAGAAAAAAG	AAAAAAAGGAGAAAAAAG	39278	VQSRTrancheINDEL99.50to99.90	0	none	9e-6	0	114	9e-6
chr1-114857157-AGAGAAAAAAG-AAAAAGGAGAAAAAAG	chr1	114857157	AGAGAAAAAAG	AAAAAGGAGAAAAAAG	39278	VQSRTrancheINDEL99.50to99.90	0	none	0	0	114	1e-6
chr1-114857157-AGAGAAAAAAG-AAAAGGAGAAAAAAG	chr1	114857157	AGAGAAAAAAG	AAAAGGAGAAAAAAG	39278	VQSRTrancheINDEL99.50to99.90	0	none	2.2000000000000003e-5	0	114	2.2000000000000003e-5
chr1-114857157-AGAGAAAAAAG-AAGAAAAAAG	chr1	114857157	AGAGAAAAAAG	AAGAAAAAAG	39278	VQSRTrancheINDEL99.50to99.90	0	none	0.003194	1	114	0.003194
chr1-114857157-AGAGAAAAAAG-AGGAGAAAAAAG	chr1	114857157	AGAGAAAAAAG	AGGAGAAAAAAG	39278	VQSRTrancheINDEL99.50to99.90	0	none	0	0	114	1e-6
chr1-114857157-AGAGAAAAAAG-ATGAGAAAAAAG	chr1	114857157	AGAGAAAAAAG	ATGAGAAAAAAG	39278	VQSRTrancheINDEL99.50to99.90	0	none	0	0	114	1e-6
chr1-114857157-AGAGAAAAAAG-GGAGAAAAAAG	chr1	114857157	AGAGAAAAAAG	GGAGAAAAAAG	39278	VQSRTrancheINDEL99.50to99.90	0	none	3.160000000000005e-4	0	114	3.160000000000005e-4
chr1-114857158-G-*	chr1	114857158	G	*	67481	VQSRTrancheINDEL99.50to99.90	0	none	0.02156000000000001	3	84	0.02156000000000001
chr1-114857158-G-A	chr1	114857158	G	A	67481	VQSRTrancheINDEL99.50to99.90	0.028199	sas	0.030299	0	84	0.030299
chr1-114857158-G-C	chr1	114857158	G	C	67481	VQSRTrancheINDEL99.50to99.90	1.0519e-4	nfe	1.6699999999999994e-4	0	84	1.6699999999999994e-4
chr1-114857158-G-GA	chr1	114857158	G	GA	67481	VQSRTrancheINDEL99.50to99.90	1.346e-5	sas	0	0	84	1.346e-5
chr1-114857158-G-GAA	chr1	114857158	G	GAA	67481	VQSRTrancheINDEL99.50to99.90	6.11e-6	nfe	2.2000000000000003e-5	0	84	2.2000000000000003e-5
chr1-114857158-G-GAAA	chr1	114857158	G	GAAA	67481	VQSRTrancheINDEL99.50to99.90	2.79e-6	nfe	0	0	84	2.79e-6
chr1-114857158-G-GAAAAA	chr1	114857158	G	GAAAAA	67481	VQSRTrancheINDEL99.50to99.90	0	none	0	0	84	1e-6
chr1-114857158-G-GAAAAAAAAAAAAAA	chr1	114857158	G	GAAAAAAAAAAAAAA	67481	VQSRTrancheINDEL99.50to99.90	2.79e-6	nfe	0	0	84	2.79e-6
chr1-114857158-G-GAAAAAAAAAAAAAAAAA	chr1	114857158	G	GAAAAAAAAAAAAAAAAA	67481	VQSRTrancheINDEL99.50to99.90	0	none	0	0	84	1e-6
chr1-114857158-G-GAAAAAAAAAAAAAAAAAAAAAAAAAA	chr1	114857158	G	GAAAAAAAAAAAAAAAAAAAAAAAAAA	67481	VQSRTrancheINDEL99.50to99.90	0	none	0	0	84	1e-6
chr1-114857158-G-T	chr1	114857158	G	T	67481	VQSRTrancheINDEL99.50to99.90	8.2571e-4	nfe	1.6699999999999994e-4	0	84	8.2571e-4
chr1-114857159-AGAAAAAAG-*	chr1	114857159	AGAAAAAAG	*	3785	VQSRTrancheINDEL99.50to99.90	0	none	0.01781700000000001	2	106	0.01781700000000001
chr1-114857159-AGAAAAAAG-A	chr1	114857159	AGAAAAAAG	A	3785	VQSRTrancheINDEL99.50to99.90	4.9611e-4	nfe	3.820000000000003e-4	0	106	4.9611e-4
chr1-114857159-AGAAAAAAG-AAAAAAAG	chr1	114857159	AGAAAAAAG	AAAAAAAG	3785	VQSRTrancheINDEL99.50to99.90	0	none	0.00144699999999999	1	106	0.00144699999999999
chr1-114857159-AGAAAAAAG-GGAAAAAAG	chr1	114857159	AGAAAAAAG	GGAAAAAAG	3785	VQSRTrancheINDEL99.50to99.90	0	none	7.099999999999998e-5	0	106	7.099999999999998e-5
chr1-114857159-AGAAAAAAG-TGAAAAAAG	chr1	114857159	AGAAAAAAG	TGAAAAAAG	3785	VQSRTrancheINDEL99.50to99.90	0	none	8.9e-5	0	106	8.9e-5
chr1-114857160-G-*	chr1	114857160	G	*	74279	VQSRTrancheINDEL99.50to99.90	0	none	0.019874	3	88	0.019874
chr1-114857160-G-A	chr1	114857160	G	A	74279	VQSRTrancheINDEL99.50to99.90	0.027234	sas	0.03421100000000001	1	88	0.03421100000000001
chr1-114857160-G-C	chr1	114857160	G	C	74279	VQSRTrancheINDEL99.50to99.90	3.14e-5	nfe	2.2999999999999995e-4	0	88	2.2999999999999995e-4
chr1-114857160-G-GA	chr1	114857160	G	GA	74279	VQSRTrancheINDEL99.50to99.90	1.1193e-4	sas	1.88e-4	0	88	1.88e-4
chr1-114857160-G-GAA	chr1	114857160	G	GAA	74279	VQSRTrancheINDEL99.50to99.90	9e-7	nfe	0	0	88	1e-6
chr1-114857160-G-GAAA	chr1	114857160	G	GAAA	74279	VQSRTrancheINDEL99.50to99.90	0	none	0	0	88	1e-6
chr1-114857160-G-GAAAAAAAAAAAA	chr1	114857160	G	GAAAAAAAAAAAA	74279	VQSRTrancheINDEL99.50to99.90	0	none	2.2000000000000003e-5	0	88	2.2000000000000003e-5
chr1-114857160-G-GAAAAAAAAAAAAAAAA	chr1	114857160	G	GAAAAAAAAAAAAAAAA	74279	VQSRTrancheINDEL99.50to99.90	0	none	0	0	88	1e-6
chr1-114857160-G-GAAAAAAAAAAAAAAAAA	chr1	114857160	G	GAAAAAAAAAAAAAAAAA	74279	VQSRTrancheINDEL99.50to99.90	0	none	0	0	88	1e-6
chr1-114857160-G-GAAAAAAAAAAAAAAAAAA	chr1	114857160	G	GAAAAAAAAAAAAAAAAAA	74279	VQSRTrancheINDEL99.50to99.90	0	none	2.2000000000000003e-5	0	88	2.2000000000000003e-5
chr1-114857160-G-T	chr1	114857160	G	T	74279	VQSRTrancheINDEL99.50to99.90	0.0012457	nfe	1.47e-4	0	88	0.0012457
chr1-114857167-GAA-*	chr1	114857167	GAA	*	264405	ExcessHet	0	none	0.004334	0	90	0.004334
chr1-114857167-GAA-AAA	chr1	114857167	GAA	AAA	264405	ExcessHet	0	none	0.0401	3	90	0.0401
chr1-114857167-GAA-CAA	chr1	114857167	GAA	CAA	264405	ExcessHet	0	none	2.2000000000000003e-5	0	90	2.2000000000000003e-5
chr1-114857167-GAA-G	chr1	114857167	GAA	G	264405	ExcessHet	1.7475e-4	amr	3.820000000000003e-4	0	90	3.820000000000003e-4
chr1-114857167-GAA-GA	chr1	114857167	GAA	GA	264405	ExcessHet	0	none	0.05687200000000002	7	90	0.05687200000000002
chr1-114857167-GAA-GAAA	chr1	114857167	GAA	GAAA	264405	ExcessHet	0	none	0.070317	8	90	0.070317
chr1-114857167-GAA-GAAAA	chr1	114857167	GAA	GAAAA	264405	ExcessHet	0	none	0.00147099999999999	0	90	0.00147099999999999
chr1-114857167-GAA-GAAAAA	chr1	114857167	GAA	GAAAAA	264405	ExcessHet	0	none	2.2000000000000003e-5	0	90	2.2000000000000003e-5
chr1-114857167-GAA-GAAAAAA	chr1	114857167	GAA	GAAAAAA	264405	ExcessHet	0	none	0	0	90	1e-6
chr1-114857167-GAA-GAAAAAAAA	chr1	114857167	GAA	GAAAAAAAA	264405	ExcessHet	0	none	0	0	90	1e-6
chr1-114857167-GAA-GAAAAAAAAA	chr1	114857167	GAA	GAAAAAAAAA	264405	ExcessHet	0	none	9e-6	0	90	9e-6
chr1-114857167-GAA-GAAAAAAAAAA	chr1	114857167	GAA	GAAAAAAAAAA	264405	ExcessHet	0	none	9e-6	0	90	9e-6
chr1-114857167-GAA-GAAAAAAAAAAA	chr1	114857167	GAA	GAAAAAAAAAAA	264405	ExcessHet	0	none	2.2000000000000003e-5	0	90	2.2000000000000003e-5
chr1-114857167-GAA-GAAAAAAAAAAAAAAAAAAAAA	chr1	114857167	GAA	GAAAAAAAAAAAAAAAAAAAAA	264405	ExcessHet	0	none	0	0	90	1e-6
chr1-114857167-GAA-GAAAAAAGAAA	chr1	114857167	GAA	GAAAAAAGAAA	264405	ExcessHet	0	none	0	0	90	1e-6
chr1-114857167-GAA-TAA	chr1	114857167	GAA	TAA	264405	ExcessHet	0	none	3.3800000000000046e-4	0	90	3.3800000000000046e-4
chr1-114857168-A-*	chr1	114857168	A	*	325	PASS	0	none	0.05723300000000001	7	74	0.05723300000000001
chr1-114857168-A-AAAAAAAAAAAAAAAAGAAAAAAAAG	chr1	114857168	A	AAAAAAAAAAAAAAAAGAAAAAAAAG	325	PASS	0	none	0	0	74	1e-6
chr1-114857168-A-AAAAAAAAG	chr1	114857168	A	AAAAAAAAG	325	PASS	0	none	0	0	74	1e-6
chr1-114857168-A-AGAGAACAAAG	chr1	114857168	A	AGAGAACAAAG	325	PASS	0	none	0	0	74	1e-6
chr1-114857168-A-C	chr1	114857168	A	C	325	PASS	0	none	0	0	74	1e-6
chr1-114857168-A-G	chr1	114857168	A	G	325	PASS	7.93e-6	nfe	0	0	74	7.93e-6
chr1-114857175-AAAAG-A	chr1	114857175	AAAAG	A	3829.97	VQSRTrancheINDEL95.00to96.00	5.5288e-4	sas	2.7300000000000035e-4	1	134	5.5288e-4
chr1-114857178-AGAAAGAG-*	chr1	114857178	AGAAAGAG	*	423	VQSRTrancheINDEL99.50to99.90	0	none	2.7300000000000035e-4	1	134	2.7300000000000035e-4
chr1-114857178-AGAAAGAG-A	chr1	114857178	AGAAAGAG	A	423	VQSRTrancheINDEL99.50to99.90	3.7e-7	nfe	5.2999999999999994e-5	0	134	5.2999999999999994e-5
chr1-114857178-AGAAAGAG-AAAAGAG	chr1	114857178	AGAAAGAG	AAAAGAG	423	VQSRTrancheINDEL99.50to99.90	0	none	1.27e-4	0	134	1.27e-4
chr1-114857178-AGAAAGAG-AAG	chr1	114857178	AGAAAGAG	AAG	423	VQSRTrancheINDEL99.50to99.90	0	none	9e-6	0	134	9e-6
chr1-114857178-AGAAAGAG-GGAAAGAG	chr1	114857178	AGAAAGAG	GGAAAGAG	423	VQSRTrancheINDEL99.50to99.90	0	none	0	0	134	1e-6
chr1-114857179-G-*	chr1	114857179	G	*	74524	ExcessHet	0	none	5.870000000000005e-4	1	106	5.870000000000005e-4
chr1-114857179-G-A	chr1	114857179	G	A	74524	ExcessHet	0.061148	sas	0.03569800000000001	1	106	0.061148
chr1-114857179-G-GAAAAAAAA	chr1	114857179	G	GAAAAAAAA	74524	ExcessHet	0	none	0	0	106	1e-6
chr1-114857179-G-GAAAAAAAAAAAA	chr1	114857179	G	GAAAAAAAAAAAA	74524	ExcessHet	0	none	0	0	106	1e-6
chr1-114857179-G-T	chr1	114857179	G	T	74524	ExcessHet	0.031788	nfe	2.2999999999999995e-4	0	106	0.031788
chr1-114857263-C-G	chr1	114857263	C	G	1129172	PASS	0.089757	mid	0.06156400000000002	10	134	0.089757
chr1-114857263-C-T	chr1	114857263	C	T	1129172	PASS	0.066237	afr	0.02322	2	134	0.066237
chr1-114857319-T-G	chr1	114857319	T	G	6800095	PASS	0.46728	eas	0.40099999999999936	58	134	0.46728
chr1-114857338-C-A	chr1	114857338	C	A	33059	PASS	3.1e-7	nfe	0	0	134	1e-6
chr1-114857338-C-T	chr1	114857338	C	T	33059	PASS	0.0031929	nfe	0.00161999999999999	1	134	0.0031929
chr1-114857618-C-A	chr1	114857618	C	A	3390	PASS	8.05e-5	amr	1.47e-4	1	132	1.47e-4
chr1-114858515-G-A	chr1	114858515	G	A	12678909	PASS	0.9984	nfe	0.9862310000000002	134	134	0.9984
chr1-114858569-T-C	chr1	114858569	T	C	652	PASS	8.5e-7	nfe	0	1	134	1e-6
chr1-114858823-A-G	chr1	114858823	A	G	12227	PASS	0.016939	afr	0.00101199999999999	1	134	0.016939
chr1-114858830-G-A	chr1	114858830	G	A	1203	PASS	6.0088e-4	nfe	3.6999999999999985e-5	1	134	6.0088e-4
chr1-114860911-T-C	chr1	114860911	T	C	73931	PASS	0.015297	nfe	0.007094	2	132	0.015297
chr1-114874368-G-A	chr1	114874368	G	A	247060	PASS	0.046136	nfe	0.03377400000000002	3	124	0.046136
chr1-114874451-T-C	chr1	114874451	T	C	63585	PASS	0.10981	amr	0.005673	1	132	0.10981
chr1-114874472-A-C	chr1	114874472	A	C	994873	PASS	0.13415	mid	0.08294	12	134	0.13415
chr1-114874472-A-T	chr1	114874472	A	T	994873	PASS	0	none	0	0	134	1e-6
chr1-114874554-A-G	chr1	114874554	A	G	132554	PASS	0.02095	nfe	0.012177	6	134	0.02095
chr1-114876638-GATAA-G	chr1	114876638	GATAA	G	2832.97	PASS	4.7626e-4	sas	1.47e-4	0	110	4.7626e-4
chr1-114876640-T-*	chr1	114876640	T	*	50	PASS	0	none	1.47e-4	0	114	1.47e-4
chr1-114876640-T-G	chr1	114876640	T	G	50	PASS	0	none	0	0	114	1e-6
chr1-114876786-G-A	chr1	114876786	G	A	185	PASS	1.47e-6	nfe	0	1	134	1.47e-6
chr1-114878284-T-C	chr1	114878284	T	C	5177251	PASS	0.47096	eas	0.3994209999999993	55	128	0.47096
chr1-114885748-C-A	chr1	114885748	C	A	3222	PASS	4.3409e-4	nfe	2.09e-4	1	134	4.3409e-4
chr1-114887654-A-G	chr1	114887654	A	G	184	PASS	8.05e-6	amr	0	1	134	8.05e-6
chr1-114887769-A-C	chr1	114887769	A	C	23145	PASS	0.0053168	nfe	0.002993	2	134	0.0053168
chr1-114887801-G-A	chr1	114887801	G	A	66115	PASS	0.014784	nfe	0.01013599999999999	1	130	0.014784
chr1-114887807-G-A	chr1	114887807	G	A	139808	PASS	0.033656	sas	0.020864	2	130	0.033656
chr1-114895365-G-*	chr1	114895365	G	*	1331657	PASS	0	none	2.2000000000000003e-5	0	130	2.2000000000000003e-5
chr1-114895365-G-A	chr1	114895365	G	A	1331657	PASS	0.21105	nfe	0.18145900000000004	32	130	0.21105
chr1-114895426-ATT-A	chr1	114895426	ATT	A	343226	ExcessHet	5.828e-5	amr	0.00137399999999999	0	112	0.00137399999999999
chr1-114895426-ATT-AT	chr1	114895426	ATT	AT	343226	ExcessHet	0	none	0.05759700000000001	3	112	0.05759700000000001
chr1-114895426-ATT-ATTT	chr1	114895426	ATT	ATTT	343226	ExcessHet	0	none	0.05679600000000002	3	112	0.05679600000000002
chr1-114895426-ATT-ATTTT	chr1	114895426	ATT	ATTTT	343226	ExcessHet	0	none	7.030000000000005e-4	0	112	7.030000000000005e-4
chr1-114895426-ATT-ATTTTT	chr1	114895426	ATT	ATTTTT	343226	ExcessHet	0	none	0	0	112	1e-6
chr1-114895426-ATT-ATTTTTTTTTTTTTTTTT	chr1	114895426	ATT	ATTTTTTTTTTTTTTTTT	343226	ExcessHet	0	none	0	0	112	1e-6
chr1-114895426-ATT-TTT	chr1	114895426	ATT	TTT	343226	ExcessHet	0	none	4.720000000000004e-4	0	112	4.720000000000004e-4
chr1-114910034-G-A	chr1	114910034	G	A	38408	PASS	0.032635	nfe	0.01424999999999999	0	0	0.032635
chr1-114910227-G-A	chr1	114910227	G	A	1477494	PASS	0.36943	eas	0.205859	37	122	0.36943
chr1-114910318-A-G	chr1	114910318	A	G	12133	PASS	0.016096	afr	0.00103599999999999	1	132	0.016096
chr1-114910343-A-G	chr1	114910343	A	G	553	PASS	0	none	0	1	134	1e-6
chr1-114910343-A-T	chr1	114910343	A	T	553	PASS	5.19e-6	nfe	0	0	134	5.19e-6
chr1-114910377-T-A	chr1	114910377	T	A	703	PASS	1.163e-5	nfe	0	1	134	1.163e-5
chr1-114913013-CTT-C	chr1	114913013	CTT	C	127531.97	ExcessHet	0	none	1.27e-4	0	112	1.27e-4
chr1-114913013-CTT-CT	chr1	114913013	CTT	CT	127531.97	ExcessHet	0	none	0.03692700000000002	2	112	0.03692700000000002
chr1-114913013-CTT-CTTT	chr1	114913013	CTT	CTTT	127531.97	ExcessHet	0	none	0.021963	1	112	0.021963
chr1-114913013-CTT-CTTTT	chr1	114913013	CTT	CTTTT	127531.97	ExcessHet	0	none	1.88e-4	0	112	1.88e-4
chr1-114913013-CTT-CTTTTT	chr1	114913013	CTT	CTTTTT	127531.97	ExcessHet	0	none	0	0	112	1e-6
chr1-114913023-TAAAAAA-AAAAAAA	chr1	114913023	TAAAAAA	AAAAAAA	69759	VQSRTrancheINDEL95.00to96.00	0	none	0.004442	0	134	0.004442
chr1-114913023-TAAAAAA-T	chr1	114913023	TAAAAAA	T	69759	VQSRTrancheINDEL95.00to96.00	0	none	2.2000000000000003e-5	0	134	2.2000000000000003e-5
chr1-114913023-TAAAAAA-TAAAAA	chr1	114913023	TAAAAAA	TAAAAA	69759	VQSRTrancheINDEL95.00to96.00	0	none	8.69e-4	1	134	8.69e-4
chr1-114913023-TAAAAAA-TAAAAAAA	chr1	114913023	TAAAAAA	TAAAAAAA	69759	VQSRTrancheINDEL95.00to96.00	0	none	1.88e-4	0	134	1.88e-4
chr1-114913023-TAAAAAA-TTTTTTTTTTGAAAAAA	chr1	114913023	TAAAAAA	TTTTTTTTTTGAAAAAA	69759	VQSRTrancheINDEL95.00to96.00	0	none	0	0	134	1e-6
chr1-114913024-A-*	chr1	114913024	A	*	142978	PASS	0	none	1.0799999999999996e-4	0	134	1.0799999999999996e-4
chr1-114913024-A-T	chr1	114913024	A	T	142978	PASS	0.060891	amr	0.01170599999999998	3	134	0.060891
chr1-114914040-A-G	chr1	114914040	A	G	3826	PASS	9.6756e-4	mid	1.88e-4	1	134	9.6756e-4
chr1-114944589-G-A	chr1	114944589	G	A	838	PASS	0	none	0	0	132	1e-6
chr1-114944589-G-T	chr1	114944589	G	T	838	PASS	6.048e-5	nfe	0	1	132	6.048e-5
chr1-114944847-CTTT-C	chr1	114944847	CTTT	C	590978.97	ExcessHet	0	none	2.2000000000000003e-5	0	90	2.2000000000000003e-5
chr1-114944847-CTTT-CT	chr1	114944847	CTTT	CT	590978.97	ExcessHet	0	none	0.00314	0	90	0.00314
chr1-114944847-CTTT-CTT	chr1	114944847	CTTT	CTT	590978.97	ExcessHet	0	none	0.138014	7	90	0.138014
chr1-114944847-CTTT-CTTTT	chr1	114944847	CTTT	CTTTT	590978.97	ExcessHet	0	none	0.118351	17	90	0.118351
chr1-114944847-CTTT-CTTTTT	chr1	114944847	CTTT	CTTTTT	590978.97	ExcessHet	0	none	0.00113099999999999	0	90	0.00113099999999999
chr1-114944847-CTTT-CTTTTTT	chr1	114944847	CTTT	CTTTTTT	590978.97	ExcessHet	0	none	3.6999999999999985e-5	0	90	3.6999999999999985e-5
chr1-114946200-C-*	chr1	114946200	C	*	370542	PASS	0	none	0	0	98	1e-6
chr1-114946200-C-T	chr1	114946200	C	T	370542	PASS	0.36857	eas	0.08840600000000001	15	98	0.36857
chr1-114947352-T-C	chr1	114947352	T	C	729	PASS	0	none	0	1	134	1e-6
chr1-114947454-G-A	chr1	114947454	G	A	194	PASS	0	none	0	1	128	1e-6
chr1-114981256-T-C	chr1	114981256	T	C	49109	PASS	0.0056557	nfe	0.003473	2	134	0.0056557
chr1-114981595-C-T	chr1	114981595	C	T	6972745	PASS	0.47671	nfe	0.4382309999999998	64	134	0.47671
chr1-114984663-C-G	chr1	114984663	C	G	106102	PASS	0.042305	nfe	0.01709100000000001	5	132	0.042305
chr1-114984663-C-T	chr1	114984663	C	T	106102	PASS	8.32e-6	nfe	0	0	132	8.32e-6
chr1-114994746-A-C	chr1	114994746	A	C	468959	PASS	0.041712	nfe	0.027063	5	134	0.041712
chr1-114994979-GAA-AAA	chr1	114994979	GAA	AAA	375232	ExcessHet	0	none	9.869999999999992e-4	0	104	9.869999999999992e-4
chr1-114994979-GAA-G	chr1	114994979	GAA	G	375232	ExcessHet	3.02e-6	nfe	2.2000000000000003e-5	0	104	2.2000000000000003e-5
chr1-114994979-GAA-GA	chr1	114994979	GAA	GA	375232	ExcessHet	0	none	0.002288	0	104	0.002288
chr1-114994979-GAA-GAAA	chr1	114994979	GAA	GAAA	375232	ExcessHet	0	none	0.18908500000000003	25	104	0.18908500000000003
chr1-114994979-GAA-GAAAA	chr1	114994979	GAA	GAAAA	375232	ExcessHet	0	none	0.00294	0	104	0.00294
chr1-114994979-GAA-GAAAAA	chr1	114994979	GAA	GAAAAA	375232	ExcessHet	0	none	8.9e-5	0	104	8.9e-5
chr1-114995312-A-G	chr1	114995312	A	G	1889361	PASS	0.57894	nfe	0.451227	37	56	0.57894
chr1-115033402-A-G	chr1	115033402	A	G	51320114	PASS	0.99166	eas	0.967668	132	134	0.99166
chr1-115033402-A-T	chr1	115033402	A	T	51320114	PASS	3e-7	nfe	0	0	134	1e-6
chr1-115033554-G-A	chr1	115033554	G	A	2465850	PASS	0.074884	nfe	0.058461	12	134	0.074884
chr1-115033861-C-A	chr1	115033861	C	A	14907673	PASS	3.273e-5	nfe	0	0	134	3.273e-5
chr1-115033861-C-G	chr1	115033861	C	G	14907673	PASS	0.49958	mid	0.4854529999999994	69	134	0.49958
chr1-115049989-GAC-G	chr1	115049989	GAC	G	700619.97	PASS	0.23568	nfe	0.13925900000000002	0	0	0.23568
chr1-115050049-T-C	chr1	115050049	T	C	102404	PASS	0.042703	nfe	0.01724000000000001	0	0	0.042703
chr1-115050199-T-C	chr1	115050199	T	C	2290582	PASS	0.51335	eas	0.3423549999999994	41	114	0.51335
chr1-115050346-A-G	chr1	115050346	A	G	279822	PASS	0.019782	mid	0.01191499999999999	2	134	0.019782
chr1-115057460-G-A	chr1	115057460	G	A	1586645	PASS	4.06e-6	sas	0	0	134	4.06e-6
chr1-115057460-G-C	chr1	115057460	G	C	1586645	PASS	0.17605	afr	0.09332300000000004	10	134	0.17605
chr1-115057516-A-G	chr1	115057516	A	G	2365624	PASS	0.18217	afr	0.09439700000000002	10	134	0.18217
chr1-115058907-C-G	chr1	115058907	C	G	2823129	PASS	0.17913	afr	0.093082	10	134	0.17913
chr1-115058994-A-G	chr1	115058994	A	G	22874142	PASS	0.99165	eas	0.9277530000000004	128	134	0.99165
chr1-115059133-G-T	chr1	115059133	G	T	7960	PASS	3.6846e-4	nfe	2.9400000000000004e-4	1	134	3.6846e-4
chr1-115060547-G-A	chr1	115060547	G	A	97908	PASS	0.0097436	mid	0.005468	1	134	0.0097436
chr1-115062060-A-G	chr1	115062060	A	G	3971245	PASS	0.43716	eas	0.3150409999999998	37	134	0.43716
chr1-115062104-A-AC	chr1	115062104	A	AC	5038	VQSRTrancheINDEL99.90to99.95	6.756e-5	nfe	0	0	62	6.756e-5
chr1-115062104-A-C	chr1	115062104	A	C	5038	VQSRTrancheINDEL99.90to99.95	0.015858	nfe	0.003923	1	62	0.015858
chr1-115062109-A-AC	chr1	115062109	A	AC	5562	VQSRTrancheINDEL99.90to99.95	2.981e-5	nfe	3.6999999999999985e-5	0	88	3.6999999999999985e-5
chr1-115062109-A-C	chr1	115062109	A	C	5562	VQSRTrancheINDEL99.90to99.95	0.0035369	amr	0.003343	0	88	0.0035369
chr1-115062112-A-C	chr1	115062112	A	C	3295	PASS	0.0010431	nfe	0.002536	3	76	0.002536
chr1-115062113-T-A	chr1	115062113	T	A	26772	VQSRTrancheINDEL99.95to100.00	0.027087	nfe	0.01639700000000001	12	54	0.027087
chr1-115062113-T-C	chr1	115062113	T	C	26772	VQSRTrancheINDEL99.95to100.00	1.96e-6	nfe	0	0	54	1.96e-6
chr1-115062113-T-G	chr1	115062113	T	G	26772	VQSRTrancheINDEL99.95to100.00	7.565e-5	nfe	9e-6	0	54	7.565e-5
chr1-115062113-T-TTAACCCCACCCCCCCAA	chr1	115062113	T	TTAACCCCACCCCCCCAA	26772	VQSRTrancheINDEL99.95to100.00	0	none	0	0	54	1e-6
chr1-115062117-C-A	chr1	115062117	C	A	3467	PASS	0.0015642	nfe	0.00246	3	66	0.00246
chr1-115062122-T-A	chr1	115062122	T	A	12870	PASS	0.011452	nfe	0.007052	6	48	0.011452
chr1-115062122-T-C	chr1	115062122	T	C	12870	PASS	1.497e-4	nfe	3.8200000000000034e-4	0	48	3.8200000000000034e-4
chr1-115062122-T-G	chr1	115062122	T	G	12870	PASS	5.63e-6	nfe	0	0	48	5.63e-6
chr1-115062124-G-C	chr1	115062124	G	C	1126	PASS	3.635e-5	nfe	7.030000000000006e-4	2	78	7.030000000000006e-4
chr1-115062177-C-T	chr1	115062177	C	T	7833475	PASS	0.44581	eas	0.3181199999999999	37	134	0.44581
chr1-115072855-C-G	chr1	115072855	C	G	587440	PASS	0.041538	nfe	0.027195	5	134	0.041538
chr1-115072902-C-T	chr1	115072902	C	T	68904	PASS	0.00277	nfe	0.00209	1	134	0.00277
chr1-115073016-C-A	chr1	115073016	C	A	80	PASS	7.2e-7	nfe	8.9e-5	0	128	8.9e-5
chr1-115089303-C-T	chr1	115089303	C	T	11918342	PASS	0.99045	eas	0.9560970000000004	133	134	0.99045
chr1-115089316-G-*	chr1	115089316	G	*	14451	VQSRTrancheINDEL99.95to100.00	0	none	1.0799999999999996e-4	0	94	1.0799999999999996e-4
chr1-115089316-G-A	chr1	115089316	G	A	14451	VQSRTrancheINDEL99.95to100.00	0	none	9e-6	0	94	9e-6
chr1-115089316-G-C	chr1	115089316	G	C	14451	VQSRTrancheINDEL99.95to100.00	0.03949	nfe	0.00845999999999998	3	94	0.03949
chr1-115089316-G-GCCC	chr1	115089316	G	GCCC	14451	VQSRTrancheINDEL99.95to100.00	1.287e-5	nfe	0	0	94	1.287e-5
chr1-115089317-C-*	chr1	115089317	C	*	24620	PASS	0	none	1.0799999999999996e-4	0	130	1.0799999999999996e-4
chr1-115089317-C-T	chr1	115089317	C	T	24620	PASS	0.0034645	nfe	0.00139899999999999	2	130	0.0034645
chr1-115089319-A-*	chr1	115089319	A	*	9328	PASS	0	none	1.0799999999999996e-4	0	114	1.0799999999999996e-4
chr1-115089319-A-C	chr1	115089319	A	C	9328	PASS	0.024117	nfe	0.005773	2	114	0.024117
chr1-115089323-G-*	chr1	115089323	G	*	11051	PASS	0	none	1.27e-4	0	110	1.27e-4
chr1-115089323-G-C	chr1	115089323	G	C	11051	PASS	0.034956	nfe	0.006288	2	110	0.034956
chr1-115089330-T-*	chr1	115089330	T	*	4261	PASS	0	none	0	0	116	1e-6
chr1-115089330-T-A	chr1	115089330	T	A	4261	PASS	0.012484	nfe	0.002438	1	116	0.012484
chr1-115089330-T-C	chr1	115089330	T	C	4261	PASS	1.3919e-4	nfe	2.5100000000000014e-4	0	116	2.5100000000000014e-4
chr1-115089330-T-G	chr1	115089330	T	G	4261	PASS	5.819e-5	nfe	0	0	116	5.819e-5
chr1-115089335-T-A	chr1	115089335	T	A	1257	PASS	0.0013786	nfe	5.640000000000005e-4	1	128	0.0013786
chr1-115089335-T-C	chr1	115089335	T	C	1257	PASS	1.69e-6	nfe	0	0	128	1.69e-6
chr1-115089335-T-G	chr1	115089335	T	G	1257	PASS	1.037e-5	nfe	0	0	128	1.037e-5
chr1-115089590-C-T	chr1	115089590	C	T	608660	PASS	0.45442	afr	0.08215800000000001	0	0	0.45442
chr1-115089621-C-G	chr1	115089621	C	G	2028668	PASS	0.98375	eas	0.2976429999999999	0	0	0.98375
chr1-115285886-CA-C	chr1	115285886	CA	C	9917.97	PASS	0.0036814	afr	0.00184199999999999	1	134	0.0036814
chr1-115285886-CA-CAA	chr1	115285886	CA	CAA	9917.97	PASS	0	none	7.040000000000005e-4	0	134	7.040000000000005e-4
chr1-115286557-C-T	chr1	115286557	C	T	886156	PASS	0.017038	nfe	0.01003299999999998	2	134	0.017038
chr1-115286692-G-A	chr1	115286692	G	A	35777833	PASS	0.45597	nfe	0.3676989999999994	58	134	0.45597
chr1-115286925-C-G	chr1	115286925	C	G	381648	PASS	0.016735	nfe	0.01005899999999998	2	134	0.016735
chr1-115557295-C-T	chr1	115557295	C	T	232615	PASS	0.82556	nfe	0.143174	0	0	0.82556
chr1-115564716-T-A	chr1	115564716	T	A	4949192	PASS	0.38372	sas	0.179862	21	134	0.38372
chr1-115565257-G-C	chr1	115565257	G	C	32065	PASS	0.0038843	nfe	0.00144799999999999	1	134	0.0038843
chr1-115565423-T-G	chr1	115565423	T	G	11024524	PASS	0.9553	eas	0.8613460000000006	126	134	0.9553
chr1-115577519-C-A	chr1	115577519	C	A	231389	PASS	0.66935	nfe	0.141056	0	0	0.66935
chr1-115606736-C-T	chr1	115606736	C	T	77060	PASS	0.7492	nfe	0.05758200000000001	0	0	0.7492
chr1-115651252-CT-C	chr1	115651252	CT	C	118927.97	PASS	0.14334	afr	0.01201799999999999	0	128	0.14334
chr1-115651252-CT-CTT	chr1	115651252	CT	CTT	118927.97	PASS	0	none	0.002489	0	128	0.002489
chr1-115651252-CT-CTTTTTTTTTT	chr1	115651252	CT	CTTTTTTTTTT	118927.97	PASS	0	none	0	0	128	1e-6
chr1-115651252-CT-CTTTTTTTTTTT	chr1	115651252	CT	CTTTTTTTTTTT	118927.97	PASS	0	none	0	0	128	1e-6
chr1-115659505-CTGTGTGTGTGTGTG-C	chr1	115659505	CTGTGTGTGTGTGTG	C	10364203.97	ExcessHet	0.0030666	afr	9.400000000000004e-4	0	124	0.0030666
chr1-115659505-CTGTGTGTGTGTGTG-CTG	chr1	115659505	CTGTGTGTGTGTGTG	CTG	10364203.97	ExcessHet	0	none	5.2999999999999994e-5	0	124	5.2999999999999994e-5
chr1-115659505-CTGTGTGTGTGTGTG-CTGTG	chr1	115659505	CTGTGTGTGTGTGTG	CTGTG	10364203.97	ExcessHet	0	none	0.00193999999999999	0	124	0.00193999999999999
chr1-115659505-CTGTGTGTGTGTGTG-CTGTGTG	chr1	115659505	CTGTGTGTGTGTGTG	CTGTGTG	10364203.97	ExcessHet	0	none	0.01803600000000001	0	124	0.01803600000000001
chr1-115659505-CTGTGTGTGTGTGTG-CTGTGTGTG	chr1	115659505	CTGTGTGTGTGTGTG	CTGTGTGTG	10364203.97	ExcessHet	0	none	0.205924	20	124	0.205924
chr1-115659505-CTGTGTGTGTGTGTG-CTGTGTGTGTG	chr1	115659505	CTGTGTGTGTGTGTG	CTGTGTGTGTG	10364203.97	ExcessHet	0	none	0.08042500000000002	11	124	0.08042500000000002
chr1-115659505-CTGTGTGTGTGTGTG-CTGTGTGTGTGTG	chr1	115659505	CTGTGTGTGTGTGTG	CTGTGTGTGTGTG	10364203.97	ExcessHet	0	none	0.248692	36	124	0.248692
chr1-115659505-CTGTGTGTGTGTGTG-CTGTGTGTGTGTGTGTG	chr1	115659505	CTGTGTGTGTGTGTG	CTGTGTGTGTGTGTGTG	10364203.97	ExcessHet	0	none	0.04813400000000002	6	124	0.04813400000000002
chr1-115659505-CTGTGTGTGTGTGTG-CTGTGTGTGTGTGTGTGTG	chr1	115659505	CTGTGTGTGTGTGTG	CTGTGTGTGTGTGTGTGTG	10364203.97	ExcessHet	0	none	0.016745	0	124	0.016745
chr1-115659505-CTGTGTGTGTGTGTG-CTGTGTGTGTGTGTGTGTGTG	chr1	115659505	CTGTGTGTGTGTGTG	CTGTGTGTGTGTGTGTGTGTG	10364203.97	ExcessHet	0	none	8.450000000000003e-4	0	124	8.450000000000003e-4
chr1-115659505-CTGTGTGTGTGTGTG-CTGTGTGTGTGTGTGTGTGTGTG	chr1	115659505	CTGTGTGTGTGTGTG	CTGTGTGTGTGTGTGTGTGTGTG	10364203.97	ExcessHet	0	none	1.47e-4	0	124	1.47e-4
chr1-115659505-CTGTGTGTGTGTGTG-CTGTGTGTGTGTGTGTGTGTGTGTG	chr1	115659505	CTGTGTGTGTGTGTG	CTGTGTGTGTGTGTGTGTGTGTGTG	10364203.97	ExcessHet	0	none	9e-6	0	124	9e-6
chr1-115659505-CTGTGTGTGTGTGTG-CTGTGTGTGTGTGTGTGTGTGTGTGTG	chr1	115659505	CTGTGTGTGTGTGTG	CTGTGTGTGTGTGTGTGTGTGTGTGTG	10364203.97	ExcessHet	0	none	0	0	124	1e-6
chr1-115659527-G-A	chr1	115659527	G	A	3843023	PASS	0.30882	sas	0.10852300000000002	12	134	0.30882
chr1-115663802-G-A	chr1	115663802	G	A	9251859	PASS	0.26308	amr	0.12588700000000003	22	134	0.26308
chr1-115663979-C-T	chr1	115663979	C	T	193562	PASS	0.00265	afr	0.00191599999999999	1	134	0.00265
chr1-115664330-C-G	chr1	115664330	C	G	4974782	PASS	0.17092	sas	0.129033	24	134	0.17092
chr1-115682250-T-G	chr1	115682250	T	G	1672	PASS	0.0042803	nfe	9.160000000000004e-4	1	130	0.0042803
chr1-115682304-G-*	chr1	115682304	G	*	24581794	PASS	0	none	0	0	134	1e-6
chr1-115682304-G-A	chr1	115682304	G	A	24581794	PASS	0.7443	sas	0.6748190000000006	96	134	0.7443
chr1-115682319-C-A	chr1	115682319	C	A	28294808	PASS	0.74387	sas	0.6762000000000007	96	134	0.74387
chr1-115682559-A-C	chr1	115682559	A	C	24653476	PASS	0.74536	sas	0.6779600000000007	95	134	0.74536
chr1-115682559-A-G	chr1	115682559	A	G	24653476	PASS	0.0062559	eas	0.00101199999999999	0	134	0.0062559
chr1-115683834-TG-CG	chr1	115683834	TG	CG	35521	PASS	0	none	0	0	130	1e-6
chr1-115683834-TG-T	chr1	115683834	TG	T	35521	PASS	0.010865	afr	0.01448499999999999	1	130	0.01448499999999999
chr1-115683837-TC-T	chr1	115683837	TC	T	35326.97	PASS	0.010713	afr	0.01443199999999999	1	130	0.01443199999999999
chr1-115683838-C-*	chr1	115683838	C	*	11989228	PASS	0	none	0.01238499999999998	1	130	0.01238499999999998
chr1-115683838-C-T	chr1	115683838	C	T	11989228	PASS	0.73682	amr	0.6682480000000005	92	130	0.73682
chr1-115684128-TTTTATTTATTTA-*	chr1	115684128	TTTTATTTATTTA	*	1102675.97	PASS	0	none	2.2000000000000003e-5	0	106	2.2000000000000003e-5
chr1-115684128-TTTTATTTATTTA-T	chr1	115684128	TTTTATTTATTTA	T	1102675.97	PASS	0.0086399	mid	0.003775	0	106	0.0086399
chr1-115684128-TTTTATTTATTTA-TTTTA	chr1	115684128	TTTTATTTATTTA	TTTTA	1102675.97	PASS	0	none	1.88e-4	0	106	1.88e-4
chr1-115684128-TTTTATTTATTTA-TTTTATTTA	chr1	115684128	TTTTATTTATTTA	TTTTATTTA	1102675.97	PASS	0	none	0.00137399999999999	0	106	0.00137399999999999
chr1-115684128-TTTTATTTATTTA-TTTTATTTATTTATTTA	chr1	115684128	TTTTATTTATTTA	TTTTATTTATTTATTTA	1102675.97	PASS	0	none	0.10492300000000002	3	106	0.10492300000000002
chr1-115684128-TTTTATTTATTTA-TTTTATTTATTTATTTATTTA	chr1	115684128	TTTTATTTATTTA	TTTTATTTATTTATTTATTTA	1102675.97	PASS	0	none	2.720000000000003e-4	0	106	2.720000000000003e-4
chr1-115684128-TTTTATTTATTTA-TTTTATTTATTTATTTATTTATTTA	chr1	115684128	TTTTATTTATTTA	TTTTATTTATTTATTTATTTATTTA	1102675.97	PASS	0	none	9e-6	0	106	9e-6
chr1-115685599-C-T	chr1	115685599	C	T	28025029	PASS	0.73842	eas	0.5810750000000005	83	134	0.73842
chr1-115691403-TAA-*	chr1	115691403	TAA	*	161084	ExcessHet	0	none	2.2000000000000003e-5	0	116	2.2000000000000003e-5
chr1-115691403-TAA-AAA	chr1	115691403	TAA	AAA	161084	ExcessHet	0	none	0	0	116	1e-6
chr1-115691403-TAA-T	chr1	115691403	TAA	T	161084	ExcessHet	0	none	0	0	116	1e-6
chr1-115691403-TAA-TA	chr1	115691403	TAA	TA	161084	ExcessHet	0	none	0.02768600000000002	0	116	0.02768600000000002
chr1-115691403-TAA-TAAA	chr1	115691403	TAA	TAAA	161084	ExcessHet	0	none	0.02112	1	116	0.02112
chr1-115691403-TAA-TAAAA	chr1	115691403	TAA	TAAAA	161084	ExcessHet	0	none	7.099999999999998e-5	0	116	7.099999999999998e-5
chr1-115691404-A-*	chr1	115691404	A	*	12986	PASS	0	none	0.02771400000000002	0	118	0.02771400000000002
chr1-115691404-A-T	chr1	115691404	A	T	12986	PASS	0.0023267	sas	3.3800000000000046e-4	0	118	0.0023267
chr1-115691462-T-A	chr1	115691462	T	A	3298666	PASS	0.25109	sas	0.209862	30	134	0.25109
chr1-115691462-T-TA	chr1	115691462	T	TA	3298666	PASS	0	none	2.2000000000000003e-5	0	134	2.2000000000000003e-5
chr1-115691596-C-T	chr1	115691596	C	T	398071	PASS	0.11846	amr	0.045762	9	126	0.11846
chr1-115691679-C-T	chr1	115691679	C	T	282304	PASS	0.11528	amr	0.04289100000000001	7	88	0.11528
chr1-115691692-A-G	chr1	115691692	A	G	3710534	PASS	0.81402	afr	0.5426420000000001	42	64	0.81402
chr1-115691795-GACAC-AACAC	chr1	115691795	GACAC	AACAC	681843	PASS	0	none	0.16696900000000003	0	0	0.16696900000000003
chr1-115691795-GACAC-G	chr1	115691795	GACAC	G	681843	PASS	0	none	0	0	0	1e-6
chr1-115691884-A-G	chr1	115691884	A	G	558283	PASS	0.65498	afr	0.245598	0	0	0.65498
chr1-115700609-C-A	chr1	115700609	C	A	1289133	PASS	0	none	0	0	4	1e-6
chr1-115700609-C-G	chr1	115700609	C	G	1289133	PASS	0.70974	afr	0.4020649999999995	3	4	0.70974
chr1-115700609-C-T	chr1	115700609	C	T	1289133	PASS	0	none	0	0	4	1e-6
chr1-115700706-T-G	chr1	115700706	T	G	112	PASS	3.1e-6	nfe	3.6999999999999985e-5	0	98	3.6999999999999985e-5
chr1-115700759-G-A	chr1	115700759	G	A	3814039	PASS	0.70782	eas	0.5382880000000008	82	132	0.70782
chr1-115701066-A-C	chr1	115701066	A	C	31765	PASS	0.0030486	sas	5.870000000000004e-4	1	134	0.0030486
chr1-115701103-A-G	chr1	115701103	A	G	3774709	PASS	0.1736	afr	0.08047400000000003	9	134	0.1736
chr1-115701247-A-G	chr1	115701247	A	G	3842451	PASS	0.098105	amr	0.05560000000000001	12	134	0.098105
chr1-115701256-G-*	chr1	115701256	G	*	28520351	PASS	0	none	0.0036	0	134	0.0036
chr1-115701256-G-A	chr1	115701256	G	A	28520351	PASS	0.44873	afr	0.3919709999999999	49	134	0.44873
chr1-115701545-C-T	chr1	115701545	C	T	8305225	PASS	0.24948	sas	0.215013	27	134	0.24948
chr1-115703034-G-C	chr1	115703034	G	C	8810209	PASS	0.25464	sas	0.217844	27	134	0.25464
chr1-115703034-G-T	chr1	115703034	G	T	8810209	PASS	1.4406e-4	mid	1.47e-4	0	134	1.47e-4
chr1-115705169-G-A	chr1	115705169	G	A	15083621	PASS	0.55785	afr	0.34092099999999925	47	134	0.55785
chr1-115717690-C-G	chr1	115717690	C	G	2613	PASS	0	none	0	1	134	1e-6
chr1-115717690-C-T	chr1	115717690	C	T	2613	PASS	9.7e-7	nfe	9e-6	0	134	9e-6
chr1-115717911-A-C	chr1	115717911	A	C	31346718	PASS	0.0025764	afr	1.27e-4	0	134	0.0025764
chr1-115717911-A-T	chr1	115717911	A	T	31346718	PASS	0.68682	afr	0.5851620000000005	76	134	0.68682
chr1-115717923-C-T	chr1	115717923	C	T	12319983	PASS	0.26483	sas	0.243876	30	134	0.26483
chr1-115717949-T-C	chr1	115717949	T	C	310986	PASS	0.055198	afr	0.00943299999999999	2	134	0.055198
chr1-115717958-G-A	chr1	115717958	G	A	129449	PASS	0.0072145	nfe	0.00322	1	134	0.0072145
chr1-115717983-G-A	chr1	115717983	G	A	18633464	PASS	0.66455	eas	0.5795050000000004	75	134	0.66455
chr1-115725557-GAAAAAAAAAA-AAAAAAAAAAA	chr1	115725557	GAAAAAAAAAA	AAAAAAAAAAA	7412806	ExcessHet	0	none	5.2999999999999994e-5	0	128	5.2999999999999994e-5
chr1-115725557-GAAAAAAAAAA-G	chr1	115725557	GAAAAAAAAAA	G	7412806	ExcessHet	2.15e-6	nfe	9e-6	0	128	9e-6
chr1-115725557-GAAAAAAAAAA-GA	chr1	115725557	GAAAAAAAAAA	GA	7412806	ExcessHet	0	none	1.27e-4	0	128	1.27e-4
chr1-115725557-GAAAAAAAAAA-GAA	chr1	115725557	GAAAAAAAAAA	GAA	7412806	ExcessHet	0	none	8.450000000000003e-4	0	128	8.450000000000003e-4
chr1-115725557-GAAAAAAAAAA-GAAA	chr1	115725557	GAAAAAAAAAA	GAAA	7412806	ExcessHet	0	none	0.00179199999999999	0	128	0.00179199999999999
chr1-115725557-GAAAAAAAAAA-GAAAA	chr1	115725557	GAAAAAAAAAA	GAAAA	7412806	ExcessHet	0	none	0.00122899999999999	1	128	0.00122899999999999
chr1-115725557-GAAAAAAAAAA-GAAAAA	chr1	115725557	GAAAAAAAAAA	GAAAAA	7412806	ExcessHet	0	none	0.005081	3	128	0.005081
chr1-115725557-GAAAAAAAAAA-GAAAAAA	chr1	115725557	GAAAAAAAAAA	GAAAAAA	7412806	ExcessHet	0	none	0.027297	9	128	0.027297
chr1-115725557-GAAAAAAAAAA-GAAAAAAA	chr1	115725557	GAAAAAAAAAA	GAAAAAAA	7412806	ExcessHet	0	none	0.128367	21	128	0.128367
chr1-115725557-GAAAAAAAAAA-GAAAAAAAA	chr1	115725557	GAAAAAAAAAA	GAAAAAAAA	7412806	ExcessHet	0	none	0.29975999999999986	38	128	0.29975999999999986
chr1-115725557-GAAAAAAAAAA-GAAAAAAAAA	chr1	115725557	GAAAAAAAAAA	GAAAAAAAAA	7412806	ExcessHet	0	none	0.122855	16	128	0.122855
chr1-115725557-GAAAAAAAAAA-GAAAAAAAAAAA	chr1	115725557	GAAAAAAAAAA	GAAAAAAAAAAA	7412806	ExcessHet	0	none	0.06674500000000003	3	128	0.06674500000000003
chr1-115725557-GAAAAAAAAAA-GAAAAAAAAAAAA	chr1	115725557	GAAAAAAAAAA	GAAAAAAAAAAAA	7412806	ExcessHet	0	none	0.014773	0	128	0.014773
chr1-115725557-GAAAAAAAAAA-GAAAAAAAAAAAAA	chr1	115725557	GAAAAAAAAAA	GAAAAAAAAAAAAA	7412806	ExcessHet	0	none	0.003321	0	128	0.003321
chr1-115725557-GAAAAAAAAAA-GAAAAAAAAAAAAAA	chr1	115725557	GAAAAAAAAAA	GAAAAAAAAAAAAAA	7412806	ExcessHet	0	none	0.003549	0	128	0.003549
chr1-115725557-GAAAAAAAAAA-GAAAAAAAAAAAAAAA	chr1	115725557	GAAAAAAAAAA	GAAAAAAAAAAAAAAA	7412806	ExcessHet	0	none	0.00179199999999999	0	128	0.00179199999999999
chr1-115725557-GAAAAAAAAAA-GAAAAAAAAAAAAAAAA	chr1	115725557	GAAAAAAAAAA	GAAAAAAAAAAAAAAAA	7412806	ExcessHet	0	none	0.00171799999999999	0	128	0.00171799999999999
chr1-115725557-GAAAAAAAAAA-GAAAAAAAAAAAAAAAAA	chr1	115725557	GAAAAAAAAAA	GAAAAAAAAAAAAAAAAA	7412806	ExcessHet	0	none	8.69e-4	0	128	8.69e-4
chr1-115725557-GAAAAAAAAAA-GAAAAAAAAAAAAAAAAAA	chr1	115725557	GAAAAAAAAAA	GAAAAAAAAAAAAAAAAAA	7412806	ExcessHet	0	none	3.3800000000000046e-4	0	128	3.3800000000000046e-4
chr1-115725557-GAAAAAAAAAA-GAAAAAAAAAAAAAAAAAAA	chr1	115725557	GAAAAAAAAAA	GAAAAAAAAAAAAAAAAAAA	7412806	ExcessHet	0	none	5.2999999999999994e-5	0	128	5.2999999999999994e-5
chr1-115725557-GAAAAAAAAAA-GAAAAAAAAAAAAAAAAAAAA	chr1	115725557	GAAAAAAAAAA	GAAAAAAAAAAAAAAAAAAAA	7412806	ExcessHet	0	none	2.2000000000000003e-5	0	128	2.2000000000000003e-5
chr1-115725557-GAAAAAAAAAA-GAAAAAAAAAAAAAAAAAAAAA	chr1	115725557	GAAAAAAAAAA	GAAAAAAAAAAAAAAAAAAAAA	7412806	ExcessHet	0	none	8.9e-5	0	128	8.9e-5
chr1-115725557-GAAAAAAAAAA-GAAAAAAAAAAAAAAAAAAAAAA	chr1	115725557	GAAAAAAAAAA	GAAAAAAAAAAAAAAAAAAAAAA	7412806	ExcessHet	0	none	5.2999999999999994e-5	0	128	5.2999999999999994e-5
chr1-115725557-GAAAAAAAAAA-GAAAAAAAAAAAAAAAAAAAAAAA	chr1	115725557	GAAAAAAAAAA	GAAAAAAAAAAAAAAAAAAAAAAA	7412806	ExcessHet	0	none	3.6999999999999985e-5	0	128	3.6999999999999985e-5
chr1-115725557-GAAAAAAAAAA-GAAAAAAAAAAAAAAAAAAAAAAAA	chr1	115725557	GAAAAAAAAAA	GAAAAAAAAAAAAAAAAAAAAAAAA	7412806	ExcessHet	0	none	9e-6	0	128	9e-6
chr1-115725557-GAAAAAAAAAA-GAAAAAAAAAAAAAAAAAAAAAAAAA	chr1	115725557	GAAAAAAAAAA	GAAAAAAAAAAAAAAAAAAAAAAAAA	7412806	ExcessHet	0	none	3.6999999999999985e-5	0	128	3.6999999999999985e-5
chr1-115725557-GAAAAAAAAAA-GAAAAAAAAAAAAAAAAAAAAAAAAAA	chr1	115725557	GAAAAAAAAAA	GAAAAAAAAAAAAAAAAAAAAAAAAAA	7412806	ExcessHet	0	none	0	0	128	1e-6
chr1-115725557-GAAAAAAAAAA-GAAAAAAAAAAAAAAAAAAAAAAAAAAA	chr1	115725557	GAAAAAAAAAA	GAAAAAAAAAAAAAAAAAAAAAAAAAAA	7412806	ExcessHet	0	none	3.6999999999999985e-5	0	128	3.6999999999999985e-5
chr1-115725557-GAAAAAAAAAA-GAAAAAAAAAAAAAAAAAAAAAAAAAAAA	chr1	115725557	GAAAAAAAAAA	GAAAAAAAAAAAAAAAAAAAAAAAAAAAA	7412806	ExcessHet	0	none	3.6999999999999985e-5	0	128	3.6999999999999985e-5
chr1-115725557-GAAAAAAAAAA-GAAAAAAAAAAAAAAAAAAAAAAAAAAAAA	chr1	115725557	GAAAAAAAAAA	GAAAAAAAAAAAAAAAAAAAAAAAAAAAAA	7412806	ExcessHet	0	none	3.6999999999999985e-5	0	128	3.6999999999999985e-5
chr1-115725557-GAAAAAAAAAA-GAAAAAAAAAAAAAAAAAAAAAAAAAAAAAA	chr1	115725557	GAAAAAAAAAA	GAAAAAAAAAAAAAAAAAAAAAAAAAAAAAA	7412806	ExcessHet	0	none	7.099999999999998e-5	0	128	7.099999999999998e-5
chr1-115725557-GAAAAAAAAAA-GAAAAAAAAAAAAAAAAAAAAAAAAAAAAAAAAA	chr1	115725557	GAAAAAAAAAA	GAAAAAAAAAAAAAAAAAAAAAAAAAAAAAAAAA	7412806	ExcessHet	0	none	2.2000000000000003e-5	0	128	2.2000000000000003e-5
chr1-115725557-GAAAAAAAAAA-GAAATAAAAAAAAAAAAAAA	chr1	115725557	GAAAAAAAAAA	GAAATAAAAAAAAAAAAAAA	7412806	ExcessHet	0	none	0	0	128	1e-6
chr1-115725557-GAAAAAAAAAA-TAAAAAAAAAA	chr1	115725557	GAAAAAAAAAA	TAAAAAAAAAA	7412806	ExcessHet	0	none	9e-6	0	128	9e-6
chr1-115725559-A-*	chr1	115725559	A	*	716	PASS	0	none	0.43914999999999993	56	98	0.43914999999999993
chr1-115725559-A-G	chr1	115725559	A	G	716	PASS	0	none	1.88e-4	0	98	1.88e-4
chr1-115725581-G-*	chr1	115725581	G	*	11257	PASS	0	none	0	0	90	1e-6
chr1-115725581-G-A	chr1	115725581	G	A	11257	PASS	0.0013999	amr	0.002637	0	90	0.002637
chr1-115725581-G-T	chr1	115725581	G	T	11257	PASS	1.3232e-4	nfe	1.88e-4	0	90	1.88e-4
chr1-115725636-T-C	chr1	115725636	T	C	1415	PASS	5.797e-5	nfe	2.2000000000000003e-5	1	134	5.797e-5
chr1-115725662-C-T	chr1	115725662	C	T	13000210	PASS	0.66724000000000006	eas	0.5561770000000001	76	134	0.66724000000000006
chr1-115726947-TCCCCAGACCCCAGGCCCCCA-T	chr1	115726947	TCCCCAGACCCCAGGCCCCCA	T	12361.97	VQSRTrancheINDEL99.95to100.00	1.532e-5	nfe	3.6999999999999985e-5	0	114	3.6999999999999985e-5
chr1-115726947-TCCCCAGACCCCAGGCCCCCA-TACCCCAGACCCCAGGCCCCCA	chr1	115726947	TCCCCAGACCCCAGGCCCCCA	TACCCCAGACCCCAGGCCCCCA	12361.97	VQSRTrancheINDEL99.95to100.00	0	none	2.720000000000003e-4	0	114	2.720000000000003e-4
chr1-115726947-TCCCCAGACCCCAGGCCCCCA-TACCCCCACCCCCCCCCCCCCAGACCCCAGGCCCCCA	chr1	115726947	TCCCCAGACCCCAGGCCCCCA	TACCCCCACCCCCCCCCCCCCAGACCCCAGGCCCCCA	12361.97	VQSRTrancheINDEL99.95to100.00	0	none	0	0	114	1e-6
chr1-115726947-TCCCCAGACCCCAGGCCCCCA-TACCCCCAGACCCCAGGCCCCCA	chr1	115726947	TCCCCAGACCCCAGGCCCCCA	TACCCCCAGACCCCAGGCCCCCA	12361.97	VQSRTrancheINDEL99.95to100.00	0	none	7.970000000000003e-4	2	114	7.970000000000003e-4
chr1-115726947-TCCCCAGACCCCAGGCCCCCA-TCCCAGACCCCAGGCCCCCA	chr1	115726947	TCCCCAGACCCCAGGCCCCCA	TCCCAGACCCCAGGCCCCCA	12361.97	VQSRTrancheINDEL99.95to100.00	0	none	9e-6	0	114	9e-6
chr1-115726947-TCCCCAGACCCCAGGCCCCCA-TCCCCCAGACCCCAGGCCCCCA	chr1	115726947	TCCCCAGACCCCAGGCCCCCA	TCCCCCAGACCCCAGGCCCCCA	12361.97	VQSRTrancheINDEL99.95to100.00	0	none	9e-6	0	114	9e-6
chr1-115726947-TCCCCAGACCCCAGGCCCCCA-TCCCCCCAGACCCCAGGCCCCCA	chr1	115726947	TCCCCAGACCCCAGGCCCCCA	TCCCCCCAGACCCCAGGCCCCCA	12361.97	VQSRTrancheINDEL99.95to100.00	0	none	7.099999999999998e-5	0	114	7.099999999999998e-5
chr1-115726947-TCCCCAGACCCCAGGCCCCCA-TGACCCCAGGCCCCCA	chr1	115726947	TCCCCAGACCCCAGGCCCCCA	TGACCCCAGGCCCCCA	12361.97	VQSRTrancheINDEL99.95to100.00	0	none	3.6999999999999985e-5	0	114	3.6999999999999985e-5
chr1-115726947-TCCCCAGACCCCAGGCCCCCA-TGCCCCAGACCCCAGGCCCCCA	chr1	115726947	TCCCCAGACCCCAGGCCCCCA	TGCCCCAGACCCCAGGCCCCCA	12361.97	VQSRTrancheINDEL99.95to100.00	0	none	2.9400000000000004e-4	0	114	2.9400000000000004e-4
chr1-115726947-TCCCCAGACCCCAGGCCCCCA-TGCCCCCA	chr1	115726947	TCCCCAGACCCCAGGCCCCCA	TGCCCCCA	12361.97	VQSRTrancheINDEL99.95to100.00	0	none	0.002114	1	114	0.002114
chr1-115726947-TCCCCAGACCCCAGGCCCCCA-TGCCCCCACCCCCCAGACCCCAGGCCCCCA	chr1	115726947	TCCCCAGACCCCAGGCCCCCA	TGCCCCCACCCCCCAGACCCCAGGCCCCCA	12361.97	VQSRTrancheINDEL99.95to100.00	0	none	0	0	114	1e-6
chr1-115726947-TCCCCAGACCCCAGGCCCCCA-TGCCCCCACCCCCCCCAGACCCCAGGCCCCCA	chr1	115726947	TCCCCAGACCCCAGGCCCCCA	TGCCCCCACCCCCCCCAGACCCCAGGCCCCCA	12361.97	VQSRTrancheINDEL99.95to100.00	0	none	3.6999999999999985e-5	0	114	3.6999999999999985e-5
chr1-115726947-TCCCCAGACCCCAGGCCCCCA-TGCCCCCACCCCCCCCCCCCAGACCCCAGGCCCCCA	chr1	115726947	TCCCCAGACCCCAGGCCCCCA	TGCCCCCACCCCCCCCCCCCAGACCCCAGGCCCCCA	12361.97	VQSRTrancheINDEL99.95to100.00	0	none	5.2999999999999994e-5	0	114	5.2999999999999994e-5
chr1-115726947-TCCCCAGACCCCAGGCCCCCA-TGCCCCCACCCCCCCCCCCCCAGACCCCAGGCCCCCA	chr1	115726947	TCCCCAGACCCCAGGCCCCCA	TGCCCCCACCCCCCCCCCCCCAGACCCCAGGCCCCCA	12361.97	VQSRTrancheINDEL99.95to100.00	0	none	9e-6	0	114	9e-6
chr1-115726947-TCCCCAGACCCCAGGCCCCCA-TGCCCCCAGACCCCAGGCCCCCA	chr1	115726947	TCCCCAGACCCCAGGCCCCCA	TGCCCCCAGACCCCAGGCCCCCA	12361.97	VQSRTrancheINDEL99.95to100.00	0	none	0.004849	0	114	0.004849
chr1-115726947-TCCCCAGACCCCAGGCCCCCA-TGCCCCCCAGACCCCAGGCCCCCA	chr1	115726947	TCCCCAGACCCCAGGCCCCCA	TGCCCCCCAGACCCCAGGCCCCCA	12361.97	VQSRTrancheINDEL99.95to100.00	0	none	0	0	114	1e-6
chr1-115726947-TCCCCAGACCCCAGGCCCCCA-TGCCCCCCCAGACCCCAGGCCCCCA	chr1	115726947	TCCCCAGACCCCAGGCCCCCA	TGCCCCCCCAGACCCCAGGCCCCCA	12361.97	VQSRTrancheINDEL99.95to100.00	0	none	0	0	114	1e-6
chr1-115726947-TCCCCAGACCCCAGGCCCCCA-TGCCCCCCCCAGACCCCAGGCCCCCA	chr1	115726947	TCCCCAGACCCCAGGCCCCCA	TGCCCCCCCCAGACCCCAGGCCCCCA	12361.97	VQSRTrancheINDEL99.95to100.00	0	none	0	0	114	1e-6
chr1-115726947-TCCCCAGACCCCAGGCCCCCA-TGCCCCCCCCCCCCCCCCCCAGACCCCAGGCCCCCA	chr1	115726947	TCCCCAGACCCCAGGCCCCCA	TGCCCCCCCCCCCCCCCCCCAGACCCCAGGCCCCCA	12361.97	VQSRTrancheINDEL99.95to100.00	0	none	0	0	114	1e-6
chr1-115726947-TCCCCAGACCCCAGGCCCCCA-TGCCCCCCCCCCCCCCCCCCCAGACCCCAGGCCCCCA	chr1	115726947	TCCCCAGACCCCAGGCCCCCA	TGCCCCCCCCCCCCCCCCCCCAGACCCCAGGCCCCCA	12361.97	VQSRTrancheINDEL99.95to100.00	0	none	3.6999999999999985e-5	0	114	3.6999999999999985e-5
chr1-115726947-TCCCCAGACCCCAGGCCCCCA-TGGCCCCCAGACCCCAGGCCCCCA	chr1	115726947	TCCCCAGACCCCAGGCCCCCA	TGGCCCCCAGACCCCAGGCCCCCA	12361.97	VQSRTrancheINDEL99.95to100.00	0	none	0	0	114	1e-6
chr1-115726947-TCCCCAGACCCCAGGCCCCCA-TTCCCCCAGACCCCAGGCCCCCA	chr1	115726947	TCCCCAGACCCCAGGCCCCCA	TTCCCCCAGACCCCAGGCCCCCA	12361.97	VQSRTrancheINDEL99.95to100.00	0	none	8.9e-5	0	114	8.9e-5
chr1-115726948-CCCCAGACCCCAGG-*	chr1	115726948	CCCCAGACCCCAGG	*	2010	VQSRTrancheINDEL99.95to100.00	0	none	0.00236	1	62	0.00236
chr1-115726948-CCCCAGACCCCAGG-ACCCAGACCCCAGG	chr1	115726948	CCCCAGACCCCAGG	ACCCAGACCCCAGG	2010	VQSRTrancheINDEL99.95to100.00	0	none	0.00137199999999999	0	62	0.00137199999999999
chr1-115726948-CCCCAGACCCCAGG-C	chr1	115726948	CCCCAGACCCCAGG	C	2010	VQSRTrancheINDEL99.95to100.00	4.3518e-4	nfe	7.960000000000004e-4	0	62	7.960000000000004e-4
chr1-115726948-CCCCAGACCCCAGG-GCCCAGACCCCAGG	chr1	115726948	CCCCAGACCCCAGG	GCCCAGACCCCAGG	2010	VQSRTrancheINDEL99.95to100.00	0	none	7.730000000000004e-4	0	62	7.730000000000004e-4
chr1-115726948-CCCCAGACCCCAGG-TCCCAGACCCCAGG	chr1	115726948	CCCCAGACCCCAGG	TCCCAGACCCCAGG	2010	VQSRTrancheINDEL99.95to100.00	0	none	9e-6	0	62	9e-6
chr1-115726949-CCCAGA-*	chr1	115726949	CCCAGA	*	36.97	VQSRTrancheINDEL99.95to100.00	0	none	0.003294	1	106	0.003294
chr1-115726949-CCCAGA-C	chr1	115726949	CCCAGA	C	36.97	VQSRTrancheINDEL99.95to100.00	1.051e-5	nfe	3.6999999999999985e-5	0	106	3.6999999999999985e-5
chr1-115726951-CAGA-*	chr1	115726951	CAGA	*	4597	VQSRTrancheINDEL99.95to100.00	0	none	0.003395	1	112	0.003395
chr1-115726951-CAGA-AAGA	chr1	115726951	CAGA	AAGA	4597	VQSRTrancheINDEL99.95to100.00	0	none	9e-6	0	112	9e-6
chr1-115726951-CAGA-C	chr1	115726951	CAGA	C	4597	VQSRTrancheINDEL99.95to100.00	9.721e-5	nfe	3.820000000000003e-4	0	112	3.820000000000003e-4
chr1-115726951-CAGA-CA	chr1	115726951	CAGA	CA	4597	VQSRTrancheINDEL99.95to100.00	0	none	0.00289	1	112	0.00289
chr1-115726952-AGACCCCAGG-*	chr1	115726952	AGACCCCAGG	*	9743	VQSRTrancheINDEL99.95to100.00	0	none	0.007054	2	58	0.007054
chr1-115726952-AGACCCCAGG-A	chr1	115726952	AGACCCCAGG	A	9743	VQSRTrancheINDEL99.95to100.00	0	none	3.6999999999999985e-5	0	58	3.6999999999999985e-5
chr1-115726952-AGACCCCAGG-AACCCCAGG	chr1	115726952	AGACCCCAGG	AACCCCAGG	9743	VQSRTrancheINDEL99.95to100.00	0	none	6.790000000000002e-4	2	58	6.790000000000002e-4
chr1-115726952-AGACCCCAGG-AACCCCCGACCCCAGG	chr1	115726952	AGACCCCAGG	AACCCCCGACCCCAGG	9743	VQSRTrancheINDEL99.95to100.00	0	none	0	0	58	1e-6
chr1-115726952-AGACCCCAGG-ACCCCCCGACCCCAGG	chr1	115726952	AGACCCCAGG	ACCCCCCGACCCCAGG	9743	VQSRTrancheINDEL99.95to100.00	0	none	6.999999999999998e-5	0	58	6.999999999999998e-5
chr1-115726952-AGACCCCAGG-CGACCCCAGG	chr1	115726952	AGACCCCAGG	CGACCCCAGG	9743	VQSRTrancheINDEL99.95to100.00	0	none	0.007778	2	58	0.007778
chr1-115726953-GA-*	chr1	115726953	GA	*	16944	VQSRTrancheINDEL99.95to100.00	0	none	0.00790599999999998	4	50	0.00790599999999998
chr1-115726953-GA-AA	chr1	115726953	GA	AA	16944	VQSRTrancheINDEL99.95to100.00	0	none	2.5100000000000014e-4	0	50	2.5100000000000014e-4
chr1-115726953-GA-CA	chr1	115726953	GA	CA	16944	VQSRTrancheINDEL99.95to100.00	0	none	0.01348399999999999	3	50	0.01348399999999999
chr1-115726953-GA-G	chr1	115726953	GA	G	16944	VQSRTrancheINDEL99.95to100.00	0	none	9e-6	0	50	9e-6
chr1-115726953-GA-GCCCCCA	chr1	115726953	GA	GCCCCCA	16944	VQSRTrancheINDEL99.95to100.00	0	none	0	0	50	1e-6
chr1-115726953-GA-GCCCCCCCCCCCCA	chr1	115726953	GA	GCCCCCCCCCCCCA	16944	VQSRTrancheINDEL99.95to100.00	0	none	0	0	50	1e-6
chr1-115726953-GA-TA	chr1	115726953	GA	TA	16944	VQSRTrancheINDEL99.95to100.00	0	none	9e-6	0	50	9e-6
chr1-115726954-ACCCCAGG-*	chr1	115726954	ACCCCAGG	*	1308	VQSRTrancheINDEL99.95to100.00	0	none	0.003978	1	100	0.003978
chr1-115726954-ACCCCAGG-A	chr1	115726954	ACCCCAGG	A	1308	VQSRTrancheINDEL99.95to100.00	4.26e-6	nfe	9e-6	0	100	9e-6
chr1-115726954-ACCCCAGG-AACCCCCAGG	chr1	115726954	ACCCCAGG	AACCCCCAGG	1308	VQSRTrancheINDEL99.95to100.00	0	none	0	0	100	1e-6
chr1-115726954-ACCCCAGG-AACCCCCCCCCCCCCCCAGG	chr1	115726954	ACCCCAGG	AACCCCCCCCCCCCCCCAGG	1308	VQSRTrancheINDEL99.95to100.00	0	none	0	0	100	1e-6
chr1-115726954-ACCCCAGG-AACCCCCCCCCCCCCCCCCAGG	chr1	115726954	ACCCCAGG	AACCCCCCCCCCCCCCCCCAGG	1308	VQSRTrancheINDEL99.95to100.00	0	none	0	0	100	1e-6
chr1-115726954-ACCCCAGG-AACCCCCGCCCCCCCCCAGG	chr1	115726954	ACCCCAGG	AACCCCCGCCCCCCCCCAGG	1308	VQSRTrancheINDEL99.95to100.00	0	none	0	0	100	1e-6
chr1-115726954-ACCCCAGG-ACCCAGG	chr1	115726954	ACCCCAGG	ACCCAGG	1308	VQSRTrancheINDEL99.95to100.00	0	none	7.099999999999998e-5	0	100	7.099999999999998e-5
chr1-115726954-ACCCCAGG-CCCCCAGG	chr1	115726954	ACCCCAGG	CCCCCAGG	1308	VQSRTrancheINDEL99.95to100.00	0	none	5.41e-4	0	100	5.41e-4
chr1-115726954-ACCCCAGG-GCCCCAGG	chr1	115726954	ACCCCAGG	GCCCCAGG	1308	VQSRTrancheINDEL99.95to100.00	0	none	0	0	100	1e-6
chr1-115726955-CCCCAGG-*	chr1	115726955	CCCCAGG	*	1443	VQSRTrancheINDEL99.90to99.95	0	none	0.003492	1	58	0.003492
chr1-115726955-CCCCAGG-ACCCAGG	chr1	115726955	CCCCAGG	ACCCAGG	1443	VQSRTrancheINDEL99.90to99.95	0	none	0.00168999999999999	1	58	0.00168999999999999
chr1-115726955-CCCCAGG-C	chr1	115726955	CCCCAGG	C	1443	VQSRTrancheINDEL99.90to99.95	0	none	0	0	58	1e-6
chr1-115726955-CCCCAGG-TCCCAGG	chr1	115726955	CCCCAGG	TCCCAGG	1443	VQSRTrancheINDEL99.90to99.95	0	none	0	0	58	1e-6
chr1-115726957-CCAGG-*	chr1	115726957	CCAGG	*	157	VQSRTrancheINDEL99.95to100.00	0	none	0.003369	1	102	0.003369
chr1-115726957-CCAGG-C	chr1	115726957	CCAGG	C	157	VQSRTrancheINDEL99.95to100.00	0	none	2.2000000000000003e-5	0	102	2.2000000000000003e-5
chr1-115726957-CCAGG-CCCCCCCCCACAAGCCAACACAGG	chr1	115726957	CCAGG	CCCCCCCCCACAAGCCAACACAGG	157	VQSRTrancheINDEL99.95to100.00	0	none	0	0	102	1e-6
chr1-115726957-CCAGG-CCCCGCCCCCCCCCCCCCCCAGCCAACACAGG	chr1	115726957	CCAGG	CCCCGCCCCCCCCCCCCCCCAGCCAACACAGG	157	VQSRTrancheINDEL99.95to100.00	0	none	0	0	102	1e-6
chr1-115726957-CCAGG-TCAGG	chr1	115726957	CCAGG	TCAGG	157	VQSRTrancheINDEL99.95to100.00	0	none	0	0	102	1e-6
chr1-115726958-CAGG-*	chr1	115726958	CAGG	*	1053	VQSRTrancheINDEL99.95to100.00	0	none	0.003445	1	104	0.003445
chr1-115726958-CAGG-C	chr1	115726958	CAGG	C	1053	VQSRTrancheINDEL99.95to100.00	9.987e-5	nfe	6.800000000000003e-4	0	104	6.800000000000003e-4
chr1-115726958-CAGG-CG	chr1	115726958	CAGG	CG	1053	VQSRTrancheINDEL99.95to100.00	0	none	0	0	104	1e-6
chr1-115726958-CAGG-CGG	chr1	115726958	CAGG	CGG	1053	VQSRTrancheINDEL99.95to100.00	0	none	2.2000000000000003e-5	0	104	2.2000000000000003e-5
chr1-115726958-CAGG-TAGG	chr1	115726958	CAGG	TAGG	1053	VQSRTrancheINDEL99.95to100.00	0	none	0	0	104	1e-6
chr1-115726959-AGGC-*	chr1	115726959	AGGC	*	9564	VQSRTrancheINDEL99.95to100.00	0	none	0.004404	1	38	0.004404
chr1-115726959-AGGC-A	chr1	115726959	AGGC	A	9564	VQSRTrancheINDEL99.95to100.00	1.04e-6	nfe	0	0	38	1.04e-6
chr1-115726959-AGGC-AC	chr1	115726959	AGGC	AC	9564	VQSRTrancheINDEL99.95to100.00	0	none	1.47e-4	0	38	1.47e-4
chr1-115726959-AGGC-AGC	chr1	115726959	AGGC	AGC	9564	VQSRTrancheINDEL99.95to100.00	0	none	9e-6	0	38	9e-6
chr1-115726959-AGGC-CGGC	chr1	115726959	AGGC	CGGC	9564	VQSRTrancheINDEL99.95to100.00	0	none	0.004455	1	38	0.004455
chr1-115726959-AGGC-GGGC	chr1	115726959	AGGC	GGGC	9564	VQSRTrancheINDEL99.95to100.00	0	none	9e-6	0	38	9e-6
chr1-115726960-G-*	chr1	115726960	G	*	10567	VQSRTrancheINDEL99.95to100.00	0	none	0.00466	1	42	0.00466
chr1-115726960-G-A	chr1	115726960	G	A	10567	VQSRTrancheINDEL99.95to100.00	2.401e-5	afr	9e-6	0	42	2.401e-5
chr1-115726960-G-C	chr1	115726960	G	C	10567	VQSRTrancheINDEL99.95to100.00	0.019078	nfe	0.006612	2	42	0.019078
chr1-115726960-G-GCCCCCCC	chr1	115726960	G	GCCCCCCC	10567	VQSRTrancheINDEL99.95to100.00	0	none	0	0	42	1e-6
chr1-115726960-G-GCCCCCCCC	chr1	115726960	G	GCCCCCCCC	10567	VQSRTrancheINDEL99.95to100.00	4.11e-6	nfe	9e-6	0	42	9e-6
chr1-115726960-G-GCCCCCCCCC	chr1	115726960	G	GCCCCCCCCC	10567	VQSRTrancheINDEL99.95to100.00	4.344e-5	nfe	2.2000000000000003e-5	0	42	4.344e-5
chr1-115726961-GCC-*	chr1	115726961	GCC	*	3831	VQSRTrancheINDEL99.90to99.95	0	none	0.002238	0	110	0.002238
chr1-115726961-GCC-CCC	chr1	115726961	GCC	CCC	3831	VQSRTrancheINDEL99.90to99.95	0	none	2.9400000000000004e-4	0	110	2.9400000000000004e-4
chr1-115726961-GCC-G	chr1	115726961	GCC	G	3831	VQSRTrancheINDEL99.90to99.95	0	none	0	0	110	1e-6
chr1-115726961-GCC-GC	chr1	115726961	GCC	GC	3831	VQSRTrancheINDEL99.90to99.95	0	none	1.27e-4	0	110	1.27e-4
chr1-115726961-GCC-GCCCCCCCCC	chr1	115726961	GCC	GCCCCCCCCC	3831	VQSRTrancheINDEL99.90to99.95	0	none	5.2999999999999994e-5	0	110	5.2999999999999994e-5
chr1-115726961-GCC-GCCCCCCCCCCC	chr1	115726961	GCC	GCCCCCCCCCCC	3831	VQSRTrancheINDEL99.90to99.95	0	none	5.640000000000005e-4	0	110	5.640000000000005e-4
chr1-115726961-GCC-GCCCCCCCCCCCC	chr1	115726961	GCC	GCCCCCCCCCCCC	3831	VQSRTrancheINDEL99.90to99.95	0	none	3.6000000000000035e-4	1	110	3.6000000000000035e-4
chr1-115726961-GCC-GCCCCCCCCCCCCCCCCCCCCCCCC	chr1	115726961	GCC	GCCCCCCCCCCCCCCCCCCCCCCCC	3831	VQSRTrancheINDEL99.90to99.95	0	none	0	0	110	1e-6
chr1-115726961-GCC-GCCCCCCCCCCCCCCCCCCCCCCCCC	chr1	115726961	GCC	GCCCCCCCCCCCCCCCCCCCCCCCCC	3831	VQSRTrancheINDEL99.90to99.95	0	none	0	0	110	1e-6
chr1-115726961-GCC-GGCCCCC	chr1	115726961	GCC	GGCCCCC	3831	VQSRTrancheINDEL99.90to99.95	0	none	0	0	110	1e-6
chr1-115726968-G-*	chr1	115726968	G	*	6218	VQSRTrancheINDEL99.95to100.00	0	none	2.5100000000000014e-4	0	48	2.5100000000000014e-4
chr1-115726968-G-A	chr1	115726968	G	A	6218	VQSRTrancheINDEL99.95to100.00	2.5005e-4	nfe	3.590000000000004e-4	0	48	3.590000000000004e-4
chr1-115726968-G-C	chr1	115726968	G	C	6218	VQSRTrancheINDEL99.95to100.00	0.0065837	nfe	0.005404	2	48	0.0065837
chr1-115726968-G-GC	chr1	115726968	G	GC	6218	VQSRTrancheINDEL99.95to100.00	0	none	0	0	48	1e-6
chr1-115727235-G-A	chr1	115727235	G	A	341424	PASS	0.023979	nfe	0.01461699999999999	2	132	0.023979
chr1-115740722-A-G	chr1	115740722	A	G	34615549	PASS	0.88145	nfe	0.7876110000000002	121	134	0.88145
chr1-115740905-G-A	chr1	115740905	G	A	28016781	PASS	0.87728	nfe	0.7872310000000001	121	134	0.87728
chr1-115744684-C-T	chr1	115744684	C	T	6668547	PASS	0.35234	eas	0.302968	42	134	0.35234
chr1-115745013-A-G	chr1	115745013	A	G	9138409	PASS	0.35522	eas	0.3037509999999993	42	134	0.35522
chr1-115745030-G-A	chr1	115745030	G	A	7563788	PASS	0.35295	eas	0.3039779999999993	41	132	0.35295
chr1-115745061-T-C	chr1	115745061	T	C	10271413	PASS	0.56925	nfe	0.4802059999999994	79	134	0.56925
chr1-115768197-G-C	chr1	115768197	G	C	11348131	PASS	0.50684	eas	0.32795299999999955	40	134	0.50684
chr1-115768279-C-T	chr1	115768279	C	T	535798	PASS	0.16443	afr	0.01354099999999999	1	134	0.16443
chr1-115768316-C-T	chr1	115768316	C	T	398065	PASS	0.1456	amr	0.007794	3	134	0.1456
chr1-115768346-T-C	chr1	115768346	T	C	20823111	PASS	0.51412	eas	0.32787199999999955	40	134	0.51412
chr1-115768562-C-T	chr1	115768562	C	T	188271	PASS	0.052335	afr	0.004851	1	134	0.052335
chr1-115768577-T-C	chr1	115768577	T	C	57442391	PASS	0.99727	nfe	0.9792120000000006	132	134	0.99727
chr1-115768678-A-G	chr1	115768678	A	G	282387	PASS	0.15606	afr	0.01361899999999999	1	134	0.15606
chr1-115768745-GCACACACA-G	chr1	115768745	GCACACACA	G	6008804.97	PASS	0	none	2.2000000000000003e-5	0	128	2.2000000000000003e-5
chr1-115768745-GCACACACA-GCA	chr1	115768745	GCACACACA	GCA	6008804.97	PASS	0	none	0.004697	1	128	0.004697
chr1-115768745-GCACACACA-GCAAACACACACACACA	chr1	115768745	GCACACACA	GCAAACACACACACACA	6008804.97	PASS	0	none	0	0	128	1e-6
chr1-115768745-GCACACACA-GCACA	chr1	115768745	GCACACACA	GCACA	6008804.97	PASS	0	none	0.004185	0	128	0.004185
chr1-115768745-GCACACACA-GCACACA	chr1	115768745	GCACACACA	GCACACA	6008804.97	PASS	0	none	0.03117300000000001	9	128	0.03117300000000001
chr1-115768745-GCACACACA-GCACACACACA	chr1	115768745	GCACACACA	GCACACACACA	6008804.97	PASS	0	none	0.00101199999999999	0	128	0.00101199999999999
chr1-115768745-GCACACACA-GCACACACACACA	chr1	115768745	GCACACACA	GCACACACACACA	6008804.97	PASS	0	none	0.006343	0	128	0.006343
chr1-115768745-GCACACACA-GCACACACACACACA	chr1	115768745	GCACACACA	GCACACACACACACA	6008804.97	PASS	0	none	0.08228300000000001	12	128	0.08228300000000001
chr1-115768745-GCACACACA-GCACACACACACACACA	chr1	115768745	GCACACACA	GCACACACACACACACA	6008804.97	PASS	0	none	0.189182	25	128	0.189182
chr1-115768745-GCACACACA-GCACACACACACACACACA	chr1	115768745	GCACACACA	GCACACACACACACACACA	6008804.97	PASS	0	none	0.002967	0	128	0.002967
chr1-115768745-GCACACACA-GCACACACACACACACACACA	chr1	115768745	GCACACACA	GCACACACACACACACACACA	6008804.97	PASS	0	none	0	0	128	1e-6
chr1-115768745-GCACACACA-GCGCACACACACACACA	chr1	115768745	GCACACACA	GCGCACACACACACACA	6008804.97	PASS	0	none	7.099999999999998e-5	0	128	7.099999999999998e-5
chr1-115768747-A-*	chr1	115768747	A	*	100769	PASS	0	none	0.041673	9	94	0.041673
chr1-115768747-A-G	chr1	115768747	A	G	100769	PASS	0.060492	afr	0.004616	2	94	0.060492
chr1-115768749-AC-*	chr1	115768749	AC	*	177	VQSRTrancheINDEL95.00to96.00	0	none	0.00992999999999998	1	128	0.00992999999999998
chr1-115768749-AC-A	chr1	115768749	AC	A	177	VQSRTrancheINDEL95.00to96.00	0	none	0	0	128	1e-6
chr1-115768749-AC-GC	chr1	115768749	AC	GC	177	VQSRTrancheINDEL95.00to96.00	0	none	1.0799999999999996e-4	0	128	1.0799999999999996e-4
chr1-115768751-AC-*	chr1	115768751	AC	*	34.97	VQSRTrancheINDEL97.00to99.00	0	none	0.00534	1	130	0.00534
chr1-115768751-AC-A	chr1	115768751	AC	A	34.97	VQSRTrancheINDEL97.00to99.00	0	none	3.6999999999999985e-5	0	130	3.6999999999999985e-5
chr1-115768759-ACACG-*	chr1	115768759	ACACG	*	1411484	PASS	0	none	0	0	126	1e-6
chr1-115768759-ACACG-A	chr1	115768759	ACACG	A	1411484	PASS	2.7416e-4	amr	2.7300000000000035e-4	0	126	2.7416e-4
chr1-115768759-ACACG-ACACACACACACACGCACG	chr1	115768759	ACACG	ACACACACACACACGCACG	1411484	PASS	0	none	9e-6	0	126	9e-6
chr1-115768759-ACACG-ACACACACACACGCACG	chr1	115768759	ACACG	ACACACACACACGCACG	1411484	PASS	0	none	5.2999999999999994e-5	0	126	5.2999999999999994e-5
chr1-115768759-ACACG-ACACACACACACGCACGCACG	chr1	115768759	ACACG	ACACACACACACGCACGCACG	1411484	PASS	0	none	0.00161999999999999	1	126	0.00161999999999999
chr1-115768759-ACACG-ACACACACACGCACG	chr1	115768759	ACACG	ACACACACACGCACG	1411484	PASS	0	none	7.099999999999998e-5	0	126	7.099999999999998e-5
chr1-115768759-ACACG-ACACACACGCACG	chr1	115768759	ACACG	ACACACACGCACG	1411484	PASS	0	none	0.004696	0	126	0.004696
chr1-115768759-ACACG-ACACACACGCACGCACG	chr1	115768759	ACACG	ACACACACGCACGCACG	1411484	PASS	0	none	3.6999999999999985e-5	0	126	3.6999999999999985e-5
chr1-115768759-ACACG-ACACACGCACG	chr1	115768759	ACACG	ACACACGCACG	1411484	PASS	0	none	1.27e-4	0	126	1.27e-4
chr1-115768759-ACACG-ACACGCACG	chr1	115768759	ACACG	ACACGCACG	1411484	PASS	0	none	4.05e-4	0	126	4.05e-4
chr1-115768759-ACACG-ACACGCACGCACG	chr1	115768759	ACACG	ACACGCACGCACG	1411484	PASS	0	none	2.2000000000000003e-5	0	126	2.2000000000000003e-5
chr1-115768759-ACACG-ACGCACG	chr1	115768759	ACACG	ACGCACG	1411484	PASS	0	none	9e-6	0	126	9e-6
chr1-115768759-ACACG-ACGCACGCACG	chr1	115768759	ACACG	ACGCACGCACG	1411484	PASS	0	none	2.2000000000000003e-5	0	126	2.2000000000000003e-5
chr1-115768759-ACACG-GCACG	chr1	115768759	ACACG	GCACG	1411484	PASS	0	none	0.10678	8	126	0.10678
chr1-115768761-ACG-*	chr1	115768761	ACG	*	3005	PASS	0	none	2.9400000000000004e-4	0	126	2.9400000000000004e-4
chr1-115768761-ACG-A	chr1	115768761	ACG	A	3005	PASS	2.866e-5	nfe	3.6999999999999985e-5	0	126	3.6999999999999985e-5
chr1-115768761-ACG-GCG	chr1	115768761	ACG	GCG	3005	PASS	0	none	2.2000000000000003e-5	0	126	2.2000000000000003e-5
chr1-115768762-C-*	chr1	115768762	C	*	4114	PASS	0	none	3.820000000000003e-4	0	122	3.820000000000003e-4
chr1-115768762-C-T	chr1	115768762	C	T	4114	PASS	0.0027725	afr	1.88e-4	0	122	0.0027725
chr1-115768763-G-*	chr1	115768763	G	*	24688	PASS	0	none	3.600000000000004e-4	0	70	3.600000000000004e-4
chr1-115768763-G-A	chr1	115768763	G	A	24688	PASS	0.0045864	sas	0.004434	0	70	0.0045864
chr1-115768775-G-A	chr1	115768775	G	A	11816	PASS	1.314e-5	nfe	2.2000000000000003e-5	0	132	2.2000000000000003e-5
chr1-115768775-G-T	chr1	115768775	G	T	11816	PASS	0.0015751	nfe	7.980000000000003e-4	1	132	0.0015751
chr1-115768855-CCT-C	chr1	115768855	CCT	C	1103965.97	PASS	0.2063	sas	0.10043500000000002	4	84	0.2063
chr1-115837321-T-C	chr1	115837321	T	C	5583	PASS	0	none	0.003108	0	0	0.003108
chr1-115837408-T-C	chr1	115837408	T	C	257019	PASS	0.50844	nfe	0.123956	0	0	0.50844
chr1-115837544-A-*	chr1	115837544	A	*	129	PASS	0	none	0	0	0	1e-6
chr1-115837544-A-C	chr1	115837544	A	C	129	PASS	0	none	9e-6	0	0	9e-6
chr1-115837544-A-G	chr1	115837544	A	G	129	PASS	0	none	9e-6	0	0	9e-6
chr1-115837551-C-*	chr1	115837551	C	*	1167689	PASS	0	none	0	0	0	1e-6
chr1-115837551-C-T	chr1	115837551	C	T	1167689	PASS	0.47016	eas	0.2926109999999997	0	0	0.47016
chr1-115837748-G-C	chr1	115837748	G	C	1306996	PASS	0.133	sas	0.08833600000000001	11	102	0.133
chr1-115843921-CGTGTGTGTGTGTGTGT-C	chr1	115843921	CGTGTGTGTGTGTGTGT	C	13102.97	PASS	0	none	9e-6	0	0	9e-6
chr1-115843921-CGTGTGTGTGTGTGTGT-CATGTGTGTGTGTGTGTGT	chr1	115843921	CGTGTGTGTGTGTGTGT	CATGTGTGTGTGTGTGTGT	13102.97	PASS	0	none	6.999999999999998e-5	0	0	6.999999999999998e-5
chr1-115843921-CGTGTGTGTGTGTGTGT-CATGTGTGTGTGTGTGTGTGT	chr1	115843921	CGTGTGTGTGTGTGTGT	CATGTGTGTGTGTGTGTGTGT	13102.97	PASS	0	none	9e-6	0	0	9e-6
chr1-115843921-CGTGTGTGTGTGTGTGT-CGTGTGT	chr1	115843921	CGTGTGTGTGTGTGTGT	CGTGTGT	13102.97	PASS	0	none	2.93e-4	0	0	2.93e-4
chr1-115843921-CGTGTGTGTGTGTGTGT-CGTGTGTGT	chr1	115843921	CGTGTGTGTGTGTGTGT	CGTGTGTGT	13102.97	PASS	0	none	5.39e-4	0	0	5.39e-4
chr1-115843921-CGTGTGTGTGTGTGTGT-CGTGTGTGTGT	chr1	115843921	CGTGTGTGTGTGTGTGT	CGTGTGTGTGT	13102.97	PASS	0	none	0.002606	0	0	0.002606
chr1-115843921-CGTGTGTGTGTGTGTGT-CGTGTGTGTGTGT	chr1	115843921	CGTGTGTGTGTGTGTGT	CGTGTGTGTGTGT	13102.97	PASS	0	none	0.00107999999999999	0	0	0.00107999999999999
chr1-115843921-CGTGTGTGTGTGTGTGT-CGTGTGTGTGTGTGT	chr1	115843921	CGTGTGTGTGTGTGTGT	CGTGTGTGTGTGTGT	13102.97	PASS	0	none	0.00132099999999999	0	0	0.00132099999999999
chr1-115843922-G-*	chr1	115843922	G	*	8504	PASS	0	none	0.006656	0	0	0.006656
chr1-115843922-G-A	chr1	115843922	G	A	8504	PASS	0.5002	nfe	0.006192	0	0	0.5002
chr1-115843924-G-*	chr1	115843924	G	*	2706	PASS	0	none	0.005089	0	0	0.005089
chr1-115843924-G-A	chr1	115843924	G	A	2706	PASS	0.45618	nfe	0.00132099999999999	0	0	0.45618
chr1-115843926-G-*	chr1	115843926	G	*	1886	PASS	0	none	0.00379	0	0	0.00379
chr1-115843926-G-A	chr1	115843926	G	A	1886	PASS	0.17768	sas	8.180000000000003e-4	0	0	0.17768
chr1-115857069-G-A	chr1	115857069	G	A	158365	PASS	0.0074786	mid	0.004954	1	134	0.0074786
chr1-115857069-G-T	chr1	115857069	G	T	158365	PASS	1.7778e-4	sas	1.0799999999999996e-4	0	134	1.7778e-4
chr1-115857214-C-T	chr1	115857214	C	T	7377082	PASS	0.43774	eas	0.184766	20	134	0.43774
chr1-115857391-T-C	chr1	115857391	T	C	129053	PASS	0.0047849	nfe	0.002841	1	134	0.0047849
chr1-115857412-A-G	chr1	115857412	A	G	354384	PASS	0.091045	afr	0.00857399999999998	2	134	0.091045
chr1-115857708-C-A	chr1	115857708	C	A	5244271	PASS	1.9749e-4	sas	0	0	134	1.9749e-4
chr1-115857708-C-G	chr1	115857708	C	G	5244271	PASS	0.46214	eas	0.2568559999999997	34	134	0.46214
chr1-115857734-C-T	chr1	115857734	C	T	219397	PASS	0.012245	nfe	0.01178399999999999	2	134	0.012245
chr1-115857805-T-C	chr1	115857805	T	C	2615769	PASS	0.35719	afr	0.180535	22	134	0.35719
chr1-115916627-T-C	chr1	115916627	T	C	616	PASS	2.58e-5	nfe	9e-6	1	66	2.58e-5
chr1-115916710-A-G	chr1	115916710	A	G	1341147	PASS	0	none	0	0	16	1e-6
chr1-115916710-A-T	chr1	115916710	A	T	1341147	PASS	0.47666	eas	0.197903	5	16	0.47666
chr1-115992218-G-C	chr1	115992218	G	C	191165	PASS	0.0070406	nfe	0.004569	2	134	0.0070406
chr1-115992231-C-T	chr1	115992231	C	T	20769561	PASS	0.64032	nfe	0.545326	83	134	0.64032
chr1-115992331-G-T	chr1	115992331	G	T	7661055	PASS	0.47088	eas	0.26665399999999956	36	134	0.47088
chr1-115992332-C-T	chr1	115992332	C	T	7660641	PASS	0.47079	eas	0.26665399999999956	36	134	0.47079
chr1-116020574-CA-AA	chr1	116020574	CA	AA	34946	PASS	0	none	1.0799999999999996e-4	0	122	1.0799999999999996e-4
chr1-116020574-CA-C	chr1	116020574	CA	C	34946	PASS	6.391e-4	eas	4.720000000000004e-4	0	122	6.391e-4
chr1-116020574-CA-CAA	chr1	116020574	CA	CAA	34946	PASS	0	none	0.01540099999999999	1	122	0.01540099999999999
chr1-116020574-CA-CAAA	chr1	116020574	CA	CAAA	34946	PASS	0	none	5.2999999999999994e-5	0	122	5.2999999999999994e-5
chr1-116020574-CA-TA	chr1	116020574	CA	TA	34946	PASS	0	none	0	0	122	1e-6
chr1-116026745-ATTTTTTTTTCTTT-A	chr1	116026745	ATTTTTTTTTCTTT	A	24999.97	VQSRTrancheINDEL95.00to96.00	2.2856e-4	amr	0.00108399999999999	0	130	0.00108399999999999
chr1-116026745-ATTTTTTTTTCTTT-ATCTTT	chr1	116026745	ATTTTTTTTTCTTT	ATCTTT	24999.97	VQSRTrancheINDEL95.00to96.00	0	none	7.099999999999998e-5	0	130	7.099999999999998e-5
chr1-116026745-ATTTTTTTTTCTTT-ATCTTTTTTTTTTTTTTTCTTT	chr1	116026745	ATTTTTTTTTCTTT	ATCTTTTTTTTTTTTTTTCTTT	24999.97	VQSRTrancheINDEL95.00to96.00	0	none	0	0	130	1e-6
chr1-116026745-ATTTTTTTTTCTTT-ATTTCTTT	chr1	116026745	ATTTTTTTTTCTTT	ATTTCTTT	24999.97	VQSRTrancheINDEL95.00to96.00	0	none	0	0	130	1e-6
chr1-116026745-ATTTTTTTTTCTTT-ATTTTTTTTCTTT	chr1	116026745	ATTTTTTTTTCTTT	ATTTTTTTTCTTT	24999.97	VQSRTrancheINDEL95.00to96.00	0	none	6.340000000000003e-4	0	130	6.340000000000003e-4
chr1-116026745-ATTTTTTTTTCTTT-ATTTTTTTTTTCTTT	chr1	116026745	ATTTTTTTTTCTTT	ATTTTTTTTTTCTTT	24999.97	VQSRTrancheINDEL95.00to96.00	0	none	0.003753	0	130	0.003753
chr1-116026745-ATTTTTTTTTCTTT-ATTTTTTTTTTTCTTT	chr1	116026745	ATTTTTTTTTCTTT	ATTTTTTTTTTTCTTT	24999.97	VQSRTrancheINDEL95.00to96.00	0	none	0	0	130	1e-6
chr1-116026745-ATTTTTTTTTCTTT-ATTTTTTTTTTTTTCTTT	chr1	116026745	ATTTTTTTTTCTTT	ATTTTTTTTTTTTTCTTT	24999.97	VQSRTrancheINDEL95.00to96.00	0	none	0	0	130	1e-6
chr1-116026745-ATTTTTTTTTCTTT-ATTTTTTTTTTTTTTCTTT	chr1	116026745	ATTTTTTTTTCTTT	ATTTTTTTTTTTTTTCTTT	24999.97	VQSRTrancheINDEL95.00to96.00	0	none	0.00159499999999999	0	130	0.00159499999999999
chr1-116026745-ATTTTTTTTTCTTT-ATTTTTTTTTTTTTTTCTTT	chr1	116026745	ATTTTTTTTTCTTT	ATTTTTTTTTTTTTTTCTTT	24999.97	VQSRTrancheINDEL95.00to96.00	0	none	9e-6	0	130	9e-6
chr1-116026745-ATTTTTTTTTCTTT-ATTTTTTTTTTTTTTTTTCTTT	chr1	116026745	ATTTTTTTTTCTTT	ATTTTTTTTTTTTTTTTTCTTT	24999.97	VQSRTrancheINDEL95.00to96.00	0	none	7.740000000000004e-4	0	130	7.740000000000004e-4
chr1-116026745-ATTTTTTTTTCTTT-ATTTTTTTTTTTTTTTTTTCTTT	chr1	116026745	ATTTTTTTTTCTTT	ATTTTTTTTTTTTTTTTTTCTTT	24999.97	VQSRTrancheINDEL95.00to96.00	0	none	1.6699999999999994e-4	0	130	1.6699999999999994e-4
chr1-116026745-ATTTTTTTTTCTTT-ATTTTTTTTTTTTTTTTTTTTTTCTTT	chr1	116026745	ATTTTTTTTTCTTT	ATTTTTTTTTTTTTTTTTTTTTTCTTT	24999.97	VQSRTrancheINDEL95.00to96.00	0	none	1.0799999999999996e-4	0	130	1.0799999999999996e-4
chr1-116026745-ATTTTTTTTTCTTT-ATTTTTTTTTTTTTTTTTTTTTTTCTTT	chr1	116026745	ATTTTTTTTTCTTT	ATTTTTTTTTTTTTTTTTTTTTTTCTTT	24999.97	VQSRTrancheINDEL95.00to96.00	0	none	8.9e-5	0	130	8.9e-5
chr1-116026745-ATTTTTTTTTCTTT-ATTTTTTTTTTTTTTTTTTTTTTTTTCTTT	chr1	116026745	ATTTTTTTTTCTTT	ATTTTTTTTTTTTTTTTTTTTTTTTTCTTT	24999.97	VQSRTrancheINDEL95.00to96.00	0	none	9e-6	0	130	9e-6
chr1-116026746-T-*	chr1	116026746	T	*	352.97	VQSRTrancheINDEL95.00to96.00	0	none	0.00204	0	126	0.00204
chr1-116026746-T-TC	chr1	116026746	T	TC	352.97	VQSRTrancheINDEL95.00to96.00	1.74e-6	nfe	1.27e-4	0	126	1.27e-4
chr1-116026746-T-TCTCGGTGGTCGCCGTATCATTAAAAAAA	chr1	116026746	T	TCTCGGTGGTCGCCGTATCATTAAAAAAA	352.97	VQSRTrancheINDEL95.00to96.00	0	none	0	0	126	1e-6
chr1-116026909-G-C	chr1	116026909	G	C	24355622	PASS	0.96776	sas	0.93702	126	134	0.96776
chr1-116031685-G-A	chr1	116031685	G	A	14938528	PASS	0.81852	nfe	0.736774	107	134	0.81852
chr1-116035098-A-C	chr1	116035098	A	C	6414	PASS	0.0015015	nfe	4.730000000000004e-4	1	134	0.0015015
chr1-116035126-A-G	chr1	116035126	A	G	433146	PASS	1.37e-6	nfe	0	0	134	1.37e-6
chr1-116035126-A-T	chr1	116035126	A	T	433146	PASS	0.086962	afr	0.036603	2	134	0.086962
chr1-116035298-T-A	chr1	116035298	T	A	677788	PASS	0.042628	mid	0.031736	2	134	0.042628
chr1-116035360-G-A	chr1	116035360	G	A	17696470	PASS	0.99763	nfe	0.9766100000000004	134	134	0.99763
chr1-116037158-C-T	chr1	116037158	C	T	780225	PASS	0.15386	eas	0.08133200000000002	15	134	0.15386
chr1-116062802-C-T	chr1	116062802	C	T	1454356	PASS	0.23629	afr	0.05955700000000002	8	134	0.23629
chr1-116062886-C-T	chr1	116062886	C	T	286489	PASS	0.10324	afr	0.01385599999999999	1	134	0.10324
chr1-116063020-G-C	chr1	116063020	G	C	464895	PASS	0.088449	afr	0.03635800000000001	2	128	0.088449
chr1-116064633-G-T	chr1	116064633	G	T	14718170	PASS	0.99683	nfe	0.9863930000000002	134	134	0.99683
chr1-116066505-TC-T	chr1	116066505	TC	T	15316500.97	PASS	0.80738	nfe	0.7275130000000005	105	134	0.80738
chr1-116066564-G-A	chr1	116066564	G	A	2430867	PASS	0.15776	afr	0.08835900000000001	15	134	0.15776
chr1-116067212-G-A	chr1	116067212	G	A	1303885	PASS	0.15689	eas	0.08833200000000001	15	134	0.15689
chr1-116067606-G-A	chr1	116067606	G	A	723183	PASS	0.83911	nfe	0.34202399999999944	0	0	0.83911
chr1-116067767-A-G	chr1	116067767	A	G	255458	PASS	0.88128	nfe	0.151407	0	0	0.88128
chr1-116112383-CTT-ATT	chr1	116112383	CTT	ATT	292228	ExcessHet	0	none	0	0	96	1e-6
chr1-116112383-CTT-C	chr1	116112383	CTT	C	292228	ExcessHet	8.12e-6	nfe	2.2000000000000003e-5	0	96	2.2000000000000003e-5
chr1-116112383-CTT-CT	chr1	116112383	CTT	CT	292228	ExcessHet	0	none	0.08829400000000001	10	96	0.08829400000000001
chr1-116112383-CTT-CTTT	chr1	116112383	CTT	CTTT	292228	ExcessHet	0	none	0.01033499999999999	0	96	0.01033499999999999
chr1-116112383-CTT-CTTTT	chr1	116112383	CTT	CTTTT	292228	ExcessHet	0	none	9e-6	0	96	9e-6
chr1-116112383-CTT-CTTTTTTTTTT	chr1	116112383	CTT	CTTTTTTTTTT	292228	ExcessHet	0	none	0	0	96	1e-6
chr1-116112562-GAAA-*	chr1	116112562	GAAA	*	1935547	ExcessHet	0	none	0	0	106	1e-6
chr1-116112562-GAAA-AAAA	chr1	116112562	GAAA	AAAA	1935547	ExcessHet	0	none	0.00188999999999999	0	106	0.00188999999999999
chr1-116112562-GAAA-G	chr1	116112562	GAAA	G	1935547	ExcessHet	2.48e-6	nfe	1.27e-4	0	106	1.27e-4
chr1-116112562-GAAA-GA	chr1	116112562	GAAA	GA	1935547	ExcessHet	0	none	0.00169199999999999	0	106	0.00169199999999999
chr1-116112562-GAAA-GAA	chr1	116112562	GAAA	GAA	1935547	ExcessHet	0	none	0.05569100000000001	4	106	0.05569100000000001
chr1-116112562-GAAA-GAAAA	chr1	116112562	GAAA	GAAAA	1935547	ExcessHet	0	none	0.36001999999999995	46	106	0.36001999999999995
chr1-116112562-GAAA-GAAAAA	chr1	116112562	GAAA	GAAAAA	1935547	ExcessHet	0	none	0.01805300000000001	1	106	0.01805300000000001
chr1-116112562-GAAA-GAAAAAA	chr1	116112562	GAAA	GAAAAAA	1935547	ExcessHet	0	none	0.00115599999999999	0	106	0.00115599999999999
chr1-116112562-GAAA-GAAAAAAA	chr1	116112562	GAAA	GAAAAAAA	1935547	ExcessHet	0	none	7.099999999999998e-5	0	106	7.099999999999998e-5
chr1-116112562-GAAA-GAAAAAAAA	chr1	116112562	GAAA	GAAAAAAAA	1935547	ExcessHet	0	none	0	0	106	1e-6
chr1-116112562-GAAA-TAAA	chr1	116112562	GAAA	TAAA	1935547	ExcessHet	0	none	0	0	106	1e-6
chr1-116112563-A-*	chr1	116112563	A	*	518	PASS	0	none	0.05787500000000001	4	68	0.05787500000000001
chr1-116112563-A-G	chr1	116112563	A	G	518	PASS	1.626e-5	nfe	2.2000000000000003e-5	0	68	2.2000000000000003e-5
chr1-116112651-C-A	chr1	116112651	C	A	727807	PASS	0	none	0	0	134	1e-6
chr1-116112651-C-T	chr1	116112651	C	T	727807	PASS	0.060787	nfe	0.03639	7	134	0.060787
chr1-116112678-G-*	chr1	116112678	G	*	10682	PASS	0	none	9e-6	0	134	9e-6
chr1-116112678-G-A	chr1	116112678	G	A	10682	PASS	0.010208	eas	2.9400000000000004e-4	1	134	0.010208
chr1-116112678-G-C	chr1	116112678	G	C	10682	PASS	6.1985e-4	afr	5.2999999999999994e-5	0	134	6.1985e-4
chr1-116112678-G-T	chr1	116112678	G	T	10682	PASS	0	none	2.2000000000000003e-5	0	134	2.2000000000000003e-5
chr1-116112705-T-A	chr1	116112705	T	A	275844	PASS	7.3e-7	nfe	3.6999999999999985e-5	0	134	3.6999999999999985e-5
chr1-116112705-T-G	chr1	116112705	T	G	275844	PASS	0.10543	afr	0.01369799999999999	1	134	0.10543
chr1-116112760-GACACATAAAA-G	chr1	116112760	GACACATAAAA	G	857563.97	PASS	0.076514	mid	0.04267800000000001	5	134	0.076514
chr1-116112762-C-*	chr1	116112762	C	*	309	PASS	0	none	0.04267800000000001	5	134	0.04267800000000001
chr1-116112762-C-A	chr1	116112762	C	A	309	PASS	0	none	9e-6	0	134	9e-6
chr1-116112767-A-*	chr1	116112767	A	*	306	PASS	0	none	0.04267800000000001	5	134	0.04267800000000001
chr1-116112767-A-T	chr1	116112767	A	T	306	PASS	0	none	0	0	134	1e-6
chr1-116120836-AC-A	chr1	116120836	AC	A	1608.97	PASS	6.545e-5	nfe	2.2000000000000003e-5	1	134	6.545e-5
chr1-116121103-C-T	chr1	116121103	C	T	1162939	PASS	0.16373	amr	0.07023700000000001	9	134	0.16373
chr1-116123948-T-A	chr1	116123948	T	A	4165580	PASS	0.78791	afr	0.26940699999999973	29	134	0.78791
chr1-116124023-A-G	chr1	116124023	A	G	3770	PASS	6.419e-5	mid	7.099999999999998e-5	1	134	7.099999999999998e-5
chr1-116127316-T-C	chr1	116127316	T	C	11252	PASS	0.0021994	nfe	0.00108399999999999	1	134	0.0021994
chr1-116128149-T-G	chr1	116128149	T	G	8265	PASS	0.0088224	afr	0.005848	2	100	0.0088224
chr1-116128153-A-G	chr1	116128153	A	G	5825075	PASS	0.80286	afr	0.28115099999999965	29	120	0.80286
chr1-116128153-A-T	chr1	116128153	A	T	5825075	PASS	9.129e-5	nfe	3.160000000000005e-4	0	120	3.160000000000005e-4
chr1-116128159-C-*	chr1	116128159	C	*	4932	PASS	0	none	9e-6	0	92	9e-6
chr1-116128159-C-A	chr1	116128159	C	A	4932	PASS	3.4123e-4	nfe	0.002662	1	92	0.002662
chr1-116128159-C-T	chr1	116128159	C	T	4932	PASS	3.91e-6	sas	3.6999999999999985e-5	0	92	3.6999999999999985e-5
chr1-116128165-G-T	chr1	116128165	G	T	13794	PASS	8.1454e-4	eas	0.00937099999999999	4	96	0.00937099999999999
chr1-116128181-C-A	chr1	116128181	C	A	1520	PASS	2.0551e-4	eas	0.00144699999999999	1	96	0.00144699999999999
chr1-116128184-T-A	chr1	116128184	T	A	172	PASS	7.43e-6	nfe	7.099999999999998e-5	0	118	7.099999999999998e-5
chr1-116128369-AG-A	chr1	116128369	AG	A	1115295.97	PASS	0.2294	afr	0.05683000000000002	2	134	0.2294
chr1-116128440-AGCATGTGTG-*	chr1	116128440	AGCATGTGTG	*	4003115	PASS	0	none	0	0	134	1e-6
chr1-116128440-AGCATGTGTG-A	chr1	116128440	AGCATGTGTG	A	4003115	PASS	0	none	0	0	134	1e-6
chr1-116128440-AGCATGTGTG-GGCATGTGTG	chr1	116128440	AGCATGTGTG	GGCATGTGTG	4003115	PASS	0	none	0.27351	29	134	0.27351
chr1-116133002-T-C	chr1	116133002	T	C	595412	PASS	0.042846	sas	0.027567	1	134	0.042846
chr1-116133288-A-G	chr1	116133288	A	G	1847125	PASS	0.043171	sas	0.02844200000000001	1	134	0.043171
chr1-116133414-A-C	chr1	116133414	A	C	9583766	PASS	0.80144	afr	0.28714399999999995	31	134	0.80144
chr1-116133522-A-G	chr1	116133522	A	G	1205092	PASS	0.14849	amr	0.05704400000000002	8	134	0.14849
chr1-116133927-A-G	chr1	116133927	A	G	174148	PASS	0.15071	afr	0.06136700000000002	0	0	0.15071
chr1-116134047-G-C	chr1	116134047	G	C	102172	PASS	0.14615	nfe	0.05265500000000001	0	0	0.14615
chr1-116373346-A-C	chr1	116373346	A	C	6167	VQSRTrancheSNP99.90to99.95	0.0076777	eas	0.01235599999999998	0	42	0.01235599999999998
chr1-116373346-A-T	chr1	116373346	A	T	6167	VQSRTrancheSNP99.90to99.95	0	none	0	0	42	1e-6
chr1-116373355-A-C	chr1	116373355	A	C	54	PASS	1.469e-5	nfe	1.6699999999999994e-4	0	78	1.6699999999999994e-4
chr1-116373355-A-G	chr1	116373355	A	G	54	PASS	0	none	0	0	78	1e-6
chr1-116373371-CCCA-*	chr1	116373371	CCCA	*	11098	VQSRTrancheINDEL99.95to100.00	0	none	3.3700000000000044e-4	0	8	3.3700000000000044e-4
chr1-116373371-CCCA-ACCA	chr1	116373371	CCCA	ACCA	11098	VQSRTrancheINDEL99.95to100.00	0	none	0.003943	0	8	0.003943
chr1-116373371-CCCA-C	chr1	116373371	CCCA	C	11098	VQSRTrancheINDEL99.95to100.00	0	none	0	0	8	1e-6
chr1-116373371-CCCA-GCCA	chr1	116373371	CCCA	GCCA	11098	VQSRTrancheINDEL99.95to100.00	0	none	0.005218	0	8	0.005218
chr1-116373371-CCCA-TCCA	chr1	116373371	CCCA	TCCA	11098	VQSRTrancheINDEL99.95to100.00	0	none	3.590000000000004e-4	0	8	3.590000000000004e-4
chr1-116373374-A-*	chr1	116373374	A	*	95855	PASS	0	none	9e-6	0	6	9e-6
chr1-116373374-A-C	chr1	116373374	A	C	95855	PASS	0.32166	eas	0.05783100000000001	2	6	0.32166
chr1-116373378-T-*	chr1	116373378	T	*	123800	ExcessHet	0	none	2.2000000000000003e-5	0	14	2.2000000000000003e-5
chr1-116373378-T-A	chr1	116373378	T	A	123800	ExcessHet	0.28451	eas	0.04495800000000001	4	14	0.28451
chr1-116373378-T-C	chr1	116373378	T	C	123800	ExcessHet	0.076288	eas	0.02006100000000002	2	14	0.076288
chr1-116373378-T-G	chr1	116373378	T	G	123800	ExcessHet	8.738e-5	eas	0	0	14	8.738e-5
chr1-116373382-G-*	chr1	116373382	G	*	93261	ExcessHet	0	none	0	0	14	1e-6
chr1-116373382-G-C	chr1	116373382	G	C	93261	ExcessHet	0.34566	eas	0.04634100000000001	5	14	0.34566
chr1-116373387-G-*	chr1	116373387	G	*	44216	PASS	0	none	0.002033	0	10	0.002033
chr1-116373387-G-C	chr1	116373387	G	C	44216	PASS	0.21007	eas	0.02359100000000002	3	10	0.21007
chr1-116373389-G-*	chr1	116373389	G	*	2520	PASS	0	none	0.001984	0	6	0.001984
chr1-116373389-G-C	chr1	116373389	G	C	2520	PASS	0.0080359	eas	0.00154099999999999	0	6	0.0080359
chr1-116373434-C-A	chr1	116373434	C	A	1058686	PASS	0	none	0	0	130	1e-6
chr1-116373434-C-T	chr1	116373434	C	T	1058686	PASS	0.5016	afr	0.109773	14	130	0.5016
chr1-116373483-C-A	chr1	116373483	C	A	177403	PASS	3.1e-7	nfe	0	0	134	1e-6
chr1-116373483-C-T	chr1	116373483	C	T	177403	PASS	0.037422	sas	0.01440699999999999	2	134	0.037422
chr1-116373756-A-*	chr1	116373756	A	*	470	VQSRTrancheINDEL99.90to99.95	0	none	9e-6	0	0	9e-6
chr1-116373756-A-AG	chr1	116373756	A	AG	470	VQSRTrancheINDEL99.90to99.95	4.5557e-4	eas	0	0	0	4.5557e-4
chr1-116373756-A-C	chr1	116373756	A	C	470	VQSRTrancheINDEL99.90to99.95	0	none	5.2999999999999994e-5	0	0	5.2999999999999994e-5
chr1-116373756-A-G	chr1	116373756	A	G	470	VQSRTrancheINDEL99.90to99.95	0	none	2.2000000000000003e-5	0	0	2.2000000000000003e-5
chr1-116373756-A-T	chr1	116373756	A	T	470	VQSRTrancheINDEL99.90to99.95	5.7e-7	nfe	4.480000000000004e-4	0	0	4.480000000000004e-4
chr1-116373763-TGGGCGGACCCTGGGCGGGGGCTGCGCGCCCCGGAGGCCGAGCGGGCCGGGGGCTCCGAGAGGCGGTGCTTGGGAAGCCTCGGGGCCGGGAGGAGGGGGCTTGCAGCAGCGG-*	chr1	116373763	TGGGCGGACCCTGGGCGGGGGCTGCGCGCCCCGGAGGCCGAGCGGGCCGGGGGCTCCGAGAGGCGGTGCTTGGGAAGCCTCGGGGCCGGGAGGAGGGGGCTTGCAGCAGCGG	*	942	VQSRTrancheINDEL99.95to100.00	0	none	0	0	0	1e-6
chr1-116373763-TGGGCGGACCCTGGGCGGGGGCTGCGCGCCCCGGAGGCCGAGCGGGCCGGGGGCTCCGAGAGGCGGTGCTTGGGAAGCCTCGGGGCCGGGAGGAGGGGGCTTGCAGCAGCGG-GGGGCGGACCCTGGGCGGGGGCTGCGCGCCCCGGAGGCCGAGCGGGCCGGGGGCTCCGAGAGGCGGTGCTTGGGAAGCCTCGGGGCCGGGAGGAGGGGGCTTGCAGCAGCGG	chr1	116373763	TGGGCGGACCCTGGGCGGGGGCTGCGCGCCCCGGAGGCCGAGCGGGCCGGGGGCTCCGAGAGGCGGTGCTTGGGAAGCCTCGGGGCCGGGAGGAGGGGGCTTGCAGCAGCGG	GGGGCGGACCCTGGGCGGGGGCTGCGCGCCCCGGAGGCCGAGCGGGCCGGGGGCTCCGAGAGGCGGTGCTTGGGAAGCCTCGGGGCCGGGAGGAGGGGGCTTGCAGCAGCGG	942	VQSRTrancheINDEL99.95to100.00	0	none	8.66e-4	0	0	8.66e-4
chr1-116373763-TGGGCGGACCCTGGGCGGGGGCTGCGCGCCCCGGAGGCCGAGCGGGCCGGGGGCTCCGAGAGGCGGTGCTTGGGAAGCCTCGGGGCCGGGAGGAGGGGGCTTGCAGCAGCGG-T	chr1	116373763	TGGGCGGACCCTGGGCGGGGGCTGCGCGCCCCGGAGGCCGAGCGGGCCGGGGGCTCCGAGAGGCGGTGCTTGGGAAGCCTCGGGGCCGGGAGGAGGGGGCTTGCAGCAGCGG	T	942	VQSRTrancheINDEL99.95to100.00	0	none	0	0	0	1e-6
chr1-116373763-TGGGCGGACCCTGGGCGGGGGCTGCGCGCCCCGGAGGCCGAGCGGGCCGGGGGCTCCGAGAGGCGGTGCTTGGGAAGCCTCGGGGCCGGGAGGAGGGGGCTTGCAGCAGCGG-TCTGGGCGGGGGCTGCGCGCCCCGGAGGCCGAGCGGGCCGGGGGCTCCGAGAGGCGGTGCTTGGGAAGCCTCGGGGCCGGGAGGAGGGGGCTTGCAGCAGCGG	chr1	116373763	TGGGCGGACCCTGGGCGGGGGCTGCGCGCCCCGGAGGCCGAGCGGGCCGGGGGCTCCGAGAGGCGGTGCTTGGGAAGCCTCGGGGCCGGGAGGAGGGGGCTTGCAGCAGCGG	TCTGGGCGGGGGCTGCGCGCCCCGGAGGCCGAGCGGGCCGGGGGCTCCGAGAGGCGGTGCTTGGGAAGCCTCGGGGCCGGGAGGAGGGGGCTTGCAGCAGCGG	942	VQSRTrancheINDEL99.95to100.00	0	none	0	0	0	1e-6
chr1-116373763-TGGGCGGACCCTGGGCGGGGGCTGCGCGCCCCGGAGGCCGAGCGGGCCGGGGGCTCCGAGAGGCGGTGCTTGGGAAGCCTCGGGGCCGGGAGGAGGGGGCTTGCAGCAGCGG-TGGGGGGGGGGGCGGACCCTGGGCGGGGGCTGCGCGCCCCGGAGGCCGAGCGGGCCGGGGGCTCCGAGAGGCGGTGCTTGGGAAGCCTCGGGGCCGGGAGGAGGGGGCTTGCAGCAGCGG	chr1	116373763	TGGGCGGACCCTGGGCGGGGGCTGCGCGCCCCGGAGGCCGAGCGGGCCGGGGGCTCCGAGAGGCGGTGCTTGGGAAGCCTCGGGGCCGGGAGGAGGGGGCTTGCAGCAGCGG	TGGGGGGGGGGGCGGACCCTGGGCGGGGGCTGCGCGCCCCGGAGGCCGAGCGGGCCGGGGGCTCCGAGAGGCGGTGCTTGGGAAGCCTCGGGGCCGGGAGGAGGGGGCTTGCAGCAGCGG	942	VQSRTrancheINDEL99.95to100.00	0	none	0	0	0	1e-6
chr1-116373769-GACCCT-*	chr1	116373769	GACCCT	*	119	VQSRTrancheINDEL99.50to99.90	0	none	3.6999999999999985e-5	0	0	3.6999999999999985e-5
chr1-116373769-GACCCT-AACCCT	chr1	116373769	GACCCT	AACCCT	119	VQSRTrancheINDEL99.50to99.90	0	none	0	0	0	1e-6
chr1-116373769-GACCCT-CACCCT	chr1	116373769	GACCCT	CACCCT	119	VQSRTrancheINDEL99.50to99.90	0	none	2.2000000000000003e-5	0	0	2.2000000000000003e-5
chr1-116373769-GACCCT-G	chr1	116373769	GACCCT	G	119	VQSRTrancheINDEL99.50to99.90	0	none	9e-6	0	0	9e-6
chr1-116373774-T-*	chr1	116373774	T	*	222	PASS	0	none	5.2999999999999994e-5	0	0	5.2999999999999994e-5
chr1-116373774-T-G	chr1	116373774	T	G	222	PASS	1.0893e-4	eas	3.810000000000003e-4	0	0	3.810000000000003e-4
chr1-116373778-CG-*	chr1	116373778	CG	*	1096	VQSRTrancheINDEL99.95to100.00	0	none	3.6999999999999985e-5	0	2	3.6999999999999985e-5
chr1-116373778-CG-C	chr1	116373778	CG	C	1096	VQSRTrancheINDEL99.95to100.00	0	none	9e-6	0	2	9e-6
chr1-116373778-CG-GG	chr1	116373778	CG	GG	1096	VQSRTrancheINDEL99.95to100.00	0	none	0.002281	0	2	0.002281
chr1-116373785-T-*	chr1	116373785	T	*	381	PASS	0	none	3.6999999999999985e-5	0	2	3.6999999999999985e-5
chr1-116373785-T-A	chr1	116373785	T	A	381	PASS	0	none	0	0	2	1e-6
chr1-116373785-T-G	chr1	116373785	T	G	381	PASS	7.26e-5	eas	0.00110399999999999	0	2	0.00110399999999999
chr1-116374007-G-T	chr1	116374007	G	T	2894	PASS	0.0011809	nfe	1.88e-4	1	134	0.0011809
chr1-116374023-CT-*	chr1	116374023	CT	*	11507371.97	PASS	0	none	0	0	134	1e-6
chr1-116374023-CT-C	chr1	116374023	CT	C	11507371.97	PASS	0.97911	eas	0.8343370000000003	113	134	0.97911
chr1-116374024-T-*	chr1	116374024	T	*	1222	PASS	0	none	0.8343910000000003	113	134	0.8343910000000003
chr1-116374024-T-C	chr1	116374024	T	C	1222	PASS	0	none	0	0	134	1e-6
chr1-116382708-C-CTG	chr1	116382708	C	CTG	30982.97	PASS	0	none	0.016557	0	0	0.016557
chr1-116383617-A-G	chr1	116383617	A	G	76461	PASS	0.063008	nfe	0.02137800000000002	1	14	0.063008
chr1-116384040-A-G	chr1	116384040	A	G	28759	PASS	0.0016067	nfe	0.00127799999999999	1	134	0.0016067
chr1-116384846-T-C	chr1	116384846	T	C	99588	PASS	0.0073987	sas	0.002816	1	134	0.0073987
chr1-116385067-A-G	chr1	116385067	A	G	369500	PASS	0.23619	afr	0.038219	4	126	0.23619
chr1-116385238-C-T	chr1	116385238	C	T	119766	PASS	0.20688	afr	0.02501400000000002	0	6	0.20688
chr1-116388401-A-G	chr1	116388401	A	G	739122	PASS	0.21036	afr	0.037908	4	134	0.21036
chr1-116388484-A-T	chr1	116388484	A	T	56193	PASS	0.0068204	nfe	0.002867	1	134	0.0068204
chr1-116388603-G-A	chr1	116388603	G	A	1283854	PASS	0.40261	afr	0.05023000000000002	1	134	0.40261
chr1-116388885-C-T	chr1	116388885	C	T	1462658	PASS	0.34554	afr	0.04614500000000002	1	134	0.34554
chr1-116389006-C-A	chr1	116389006	C	A	1668985	PASS	0.37033	afr	0.04868100000000001	1	134	0.37033
chr1-116389331-T-C	chr1	116389331	T	C	572287	PASS	0.14312	afr	0.020813	1	134	0.14312
chr1-116389339-CTT-C	chr1	116389339	CTT	C	14616	PASS	7.4936e-4	sas	1.27e-4	1	134	7.4936e-4
chr1-116389339-CTT-GTT	chr1	116389339	CTT	GTT	14616	PASS	0	none	0	0	134	1e-6
chr1-116389362-A-G	chr1	116389362	A	G	1104758	PASS	1.2437e-4	afr	3.6999999999999985e-5	0	134	1.2437e-4
chr1-116389362-A-T	chr1	116389362	A	T	1104758	PASS	0.21025	afr	0.037881	4	134	0.21025
chr1-116389862-AG-A	chr1	116389862	AG	A	2404	VQSRTrancheINDEL95.00to96.00	1.7273e-4	nfe	9e-6	0	134	1.7273e-4
chr1-116389862-AG-GG	chr1	116389862	AG	GG	2404	VQSRTrancheINDEL95.00to96.00	0	none	0	1	134	1e-6
chr1-116389938-T-C	chr1	116389938	T	C	236637	PASS	0.12469	afr	0.01013699999999999	1	134	0.12469
chr1-116389941-T-A	chr1	116389941	T	A	19122794	PASS	0.9469	afr	0.7119420000000001	104	134	0.9469
chr1-116390113-T-G	chr1	116390113	T	G	614034	PASS	0.24461	afr	0.039719	4	134	0.24461
chr1-116390149-G-A	chr1	116390149	G	A	676596	PASS	0.20956	afr	0.038041	4	134	0.20956
chr1-116390299-G-A	chr1	116390299	G	A	1455706	PASS	0.21093	afr	0.038014	4	134	0.21093
chr1-116390476-G-T	chr1	116390476	G	T	434	VQSRTrancheSNP99.80to99.90	9.402e-5	eas	4.730000000000004e-4	0	130	4.730000000000004e-4
chr1-116390493-CTTT-*	chr1	116390493	CTTT	*	748895	ExcessHet	0	none	8.9e-5	0	110	8.9e-5
chr1-116390493-CTTT-ATTT	chr1	116390493	CTTT	ATTT	748895	ExcessHet	0	none	3.6999999999999985e-5	0	110	3.6999999999999985e-5
chr1-116390493-CTTT-C	chr1	116390493	CTTT	C	748895	ExcessHet	7.97e-6	sas	9e-6	0	110	9e-6
chr1-116390493-CTTT-CT	chr1	116390493	CTTT	CT	748895	ExcessHet	0	none	0.006624	1	110	0.006624
chr1-116390493-CTTT-CTT	chr1	116390493	CTTT	CTT	748895	ExcessHet	0	none	0.2647799999999995	42	110	0.2647799999999995
chr1-116390493-CTTT-CTTTT	chr1	116390493	CTTT	CTTTT	748895	ExcessHet	0	none	0.06521400000000001	4	110	0.06521400000000001
chr1-116390493-CTTT-CTTTTT	chr1	116390493	CTTT	CTTTTT	748895	ExcessHet	0	none	5.870000000000005e-4	0	110	5.870000000000005e-4
chr1-116390493-CTTT-TTTT	chr1	116390493	CTTT	TTTT	748895	ExcessHet	0	none	0.01550199999999999	0	110	0.01550199999999999
chr1-116390529-CTTTT-*	chr1	116390529	CTTTT	*	78116	PASS	0	none	2.2000000000000003e-5	0	132	2.2000000000000003e-5
chr1-116390529-CTTTT-ATTTT	chr1	116390529	CTTTT	ATTTT	78116	PASS	0	none	9e-6	0	132	9e-6
chr1-116390529-CTTTT-C	chr1	116390529	CTTTT	C	78116	PASS	1.3416e-4	afr	5.2999999999999994e-5	0	132	1.3416e-4
chr1-116390529-CTTTT-CTCTTTTT	chr1	116390529	CTTTT	CTCTTTTT	78116	PASS	0	none	0	0	132	1e-6
chr1-116390529-CTTTT-CTTTTCTGTTTTTTTTTTTTTTTT	chr1	116390529	CTTTT	CTTTTCTGTTTTTTTTTTTTTTTT	78116	PASS	0	none	0	0	132	1e-6
chr1-116390529-CTTTT-CTTTTT	chr1	116390529	CTTTT	CTTTTT	78116	PASS	0	none	0.002741	1	132	0.002741
chr1-116390529-CTTTT-CTTTTTT	chr1	116390529	CTTTT	CTTTTTT	78116	PASS	0	none	0.004697	0	132	0.004697
chr1-116390529-CTTTT-CTTTTTTT	chr1	116390529	CTTTT	CTTTTTTT	78116	PASS	0	none	0.006912	0	132	0.006912
chr1-116390529-CTTTT-CTTTTTTTT	chr1	116390529	CTTTT	CTTTTTTTT	78116	PASS	0	none	0.00194099999999999	0	132	0.00194099999999999
chr1-116390529-CTTTT-CTTTTTTTTT	chr1	116390529	CTTTT	CTTTTTTTTT	78116	PASS	0	none	2.9400000000000004e-4	0	132	2.9400000000000004e-4
chr1-116390529-CTTTT-CTTTTTTTTTT	chr1	116390529	CTTTT	CTTTTTTTTTT	78116	PASS	0	none	3.6999999999999985e-5	0	132	3.6999999999999985e-5
chr1-116390529-CTTTT-CTTTTTTTTTTT	chr1	116390529	CTTTT	CTTTTTTTTTTT	78116	PASS	0	none	8.9e-5	0	132	8.9e-5
chr1-116390529-CTTTT-CTTTTTTTTTTTT	chr1	116390529	CTTTT	CTTTTTTTTTTTT	78116	PASS	0	none	9e-6	0	132	9e-6
chr1-116390529-CTTTT-CTTTTTTTTTTTTT	chr1	116390529	CTTTT	CTTTTTTTTTTTTT	78116	PASS	0	none	9e-6	0	132	9e-6
chr1-116390529-CTTTT-CTTTTTTTTTTTTTT	chr1	116390529	CTTTT	CTTTTTTTTTTTTTT	78116	PASS	0	none	2.2000000000000003e-5	0	132	2.2000000000000003e-5
chr1-116390529-CTTTT-CTTTTTTTTTTTTTTT	chr1	116390529	CTTTT	CTTTTTTTTTTTTTTT	78116	PASS	0	none	9e-6	0	132	9e-6
chr1-116390529-CTTTT-CTTTTTTTTTTTTTTTT	chr1	116390529	CTTTT	CTTTTTTTTTTTTTTTT	78116	PASS	0	none	7.099999999999998e-5	0	132	7.099999999999998e-5
chr1-116390529-CTTTT-CTTTTTTTTTTTTTTTTT	chr1	116390529	CTTTT	CTTTTTTTTTTTTTTTTT	78116	PASS	0	none	1.0799999999999996e-4	0	132	1.0799999999999996e-4
chr1-116390529-CTTTT-CTTTTTTTTTTTTTTTTTT	chr1	116390529	CTTTT	CTTTTTTTTTTTTTTTTTT	78116	PASS	0	none	2.2000000000000003e-5	0	132	2.2000000000000003e-5
chr1-116390529-CTTTT-CTTTTTTTTTTTTTTTTTTT	chr1	116390529	CTTTT	CTTTTTTTTTTTTTTTTTTT	78116	PASS	0	none	5.2999999999999994e-5	0	132	5.2999999999999994e-5
chr1-116390529-CTTTT-CTTTTTTTTTTTTTTTTTTTT	chr1	116390529	CTTTT	CTTTTTTTTTTTTTTTTTTTT	78116	PASS	0	none	0	0	132	1e-6
chr1-116390529-CTTTT-CTTTTTTTTTTTTTTTTTTTTTTTTT	chr1	116390529	CTTTT	CTTTTTTTTTTTTTTTTTTTTTTTTT	78116	PASS	0	none	0	0	132	1e-6
chr1-116390529-CTTTT-GTTTT	chr1	116390529	CTTTT	GTTTT	78116	PASS	0	none	9e-6	0	132	9e-6
chr1-116390529-CTTTT-TTTTT	chr1	116390529	CTTTT	TTTTT	78116	PASS	0	none	0.002339	0	132	0.002339
chr1-116390536-GTTTT-*	chr1	116390536	GTTTT	*	1467358	ExcessHet	0	none	5.41e-4	0	118	5.41e-4
chr1-116390536-GTTTT-G	chr1	116390536	GTTTT	G	1467358	ExcessHet	0	none	0	0	118	1e-6
chr1-116390536-GTTTT-GT	chr1	116390536	GTTTT	GT	1467358	ExcessHet	0	none	2.5100000000000014e-4	0	118	2.5100000000000014e-4
chr1-116390536-GTTTT-GTT	chr1	116390536	GTTTT	GTT	1467358	ExcessHet	0	none	0.01416499999999998	1	118	0.01416499999999998
chr1-116390536-GTTTT-GTTT	chr1	116390536	GTTTT	GTTT	1467358	ExcessHet	0	none	0.158648	34	118	0.158648
chr1-116390536-GTTTT-GTTTTT	chr1	116390536	GTTTT	GTTTTT	1467358	ExcessHet	0	none	0.184739	22	118	0.184739
chr1-116390536-GTTTT-GTTTTTT	chr1	116390536	GTTTT	GTTTTTT	1467358	ExcessHet	0	none	0.016716	0	118	0.016716
chr1-116390536-GTTTT-GTTTTTTT	chr1	116390536	GTTTT	GTTTTTTT	1467358	ExcessHet	0	none	0.01440099999999999	0	118	0.01440099999999999
chr1-116390536-GTTTT-GTTTTTTTT	chr1	116390536	GTTTT	GTTTTTTTT	1467358	ExcessHet	0	none	0.002941	0	118	0.002941
chr1-116390536-GTTTT-GTTTTTTTTT	chr1	116390536	GTTTT	GTTTTTTTTT	1467358	ExcessHet	0	none	2.7300000000000035e-4	0	118	2.7300000000000035e-4
chr1-116390536-GTTTT-GTTTTTTTTTT	chr1	116390536	GTTTT	GTTTTTTTTTT	1467358	ExcessHet	0	none	0	0	118	1e-6
chr1-116390536-GTTTT-GTTTTTTTTTTTT	chr1	116390536	GTTTT	GTTTTTTTTTTTT	1467358	ExcessHet	0	none	0	0	118	1e-6
chr1-116390536-GTTTT-GTTTTTTTTTTTTT	chr1	116390536	GTTTT	GTTTTTTTTTTTTT	1467358	ExcessHet	0	none	0	0	118	1e-6
chr1-116390536-GTTTT-GTTTTTTTTTTTTTTTT	chr1	116390536	GTTTT	GTTTTTTTTTTTTTTTT	1467358	ExcessHet	0	none	0	0	118	1e-6
chr1-116390536-GTTTT-GTTTTTTTTTTTTTTTTTTTTTTT	chr1	116390536	GTTTT	GTTTTTTTTTTTTTTTTTTTTTTT	1467358	ExcessHet	0	none	0	0	118	1e-6
chr1-116390536-GTTTT-TTTTT	chr1	116390536	GTTTT	TTTTT	1467358	ExcessHet	0	none	0.025885	1	118	0.025885
chr1-116390750-G-A	chr1	116390750	G	A	1984711	PASS	0.60193	afr	0.08744700000000002	5	134	0.60193
chr1-116392446-A-G	chr1	116392446	A	G	213635	PASS	0.68258	afr	0.07166700000000002	0	2	0.68258
chr1-116393113-C-T	chr1	116393113	C	T	11029	PASS	0.0021911	mid	7.270000000000004e-4	1	134	0.0021911
chr1-116395028-TA-T	chr1	116395028	TA	T	4591.97	PASS	3.6274e-4	nfe	1.47e-4	1	134	3.6274e-4
chr1-116395187-A-G	chr1	116395187	A	G	687011	PASS	0.046181	mid	0.02828300000000001	5	134	0.046181
chr1-116397759-G-A	chr1	116397759	G	A	264889	PASS	0.13966	afr	0.02047000000000001	1	134	0.13966
chr1-116397859-CTTTTTT-*	chr1	116397859	CTTTTTT	*	1871622.97	ExcessHet	0	none	0	0	130	1e-6
chr1-116397859-CTTTTTT-C	chr1	116397859	CTTTTTT	C	1871622.97	ExcessHet	6.26e-6	nfe	0	0	130	6.26e-6
chr1-116397859-CTTTTTT-CT	chr1	116397859	CTTTTTT	CT	1871622.97	ExcessHet	0	none	7.099999999999998e-5	0	130	7.099999999999998e-5
chr1-116397859-CTTTTTT-CTT	chr1	116397859	CTTTTTT	CTT	1871622.97	ExcessHet	0	none	5.640000000000005e-4	0	130	5.640000000000005e-4
chr1-116397859-CTTTTTT-CTTT	chr1	116397859	CTTTTTT	CTTT	1871622.97	ExcessHet	0	none	0.005647	1	130	0.005647
chr1-116397859-CTTTTTT-CTTTT	chr1	116397859	CTTTTTT	CTTTT	1871622.97	ExcessHet	0	none	0.04598000000000002	8	130	0.04598000000000002
chr1-116397859-CTTTTTT-CTTTTT	chr1	116397859	CTTTTTT	CTTTTT	1871622.97	ExcessHet	0	none	0.29588799999999965	43	130	0.29588799999999965
chr1-116397859-CTTTTTT-CTTTTTTT	chr1	116397859	CTTTTTT	CTTTTTTT	1871622.97	ExcessHet	0	none	0.103434	13	130	0.103434
chr1-116397859-CTTTTTT-CTTTTTTTT	chr1	116397859	CTTTTTT	CTTTTTTTT	1871622.97	ExcessHet	0	none	0.005082	0	130	0.005082
chr1-116397859-CTTTTTT-CTTTTTTTTT	chr1	116397859	CTTTTTT	CTTTTTTTTT	1871622.97	ExcessHet	0	none	3.6000000000000035e-4	0	130	3.6000000000000035e-4
chr1-116397859-CTTTTTT-CTTTTTTTTTT	chr1	116397859	CTTTTTT	CTTTTTTTTTT	1871622.97	ExcessHet	0	none	3.6999999999999985e-5	0	130	3.6999999999999985e-5
chr1-116397859-CTTTTTT-CTTTTTTTTTTT	chr1	116397859	CTTTTTT	CTTTTTTTTTTT	1871622.97	ExcessHet	0	none	0	0	130	1e-6
chr1-116397859-CTTTTTT-CTTTTTTTTTTTT	chr1	116397859	CTTTTTT	CTTTTTTTTTTTT	1871622.97	ExcessHet	0	none	0	0	130	1e-6
chr1-116397859-CTTTTTT-CTTTTTTTTTTTTTTTTT	chr1	116397859	CTTTTTT	CTTTTTTTTTTTTTTTTT	1871622.97	ExcessHet	0	none	0	0	130	1e-6
chr1-116398482-C-T	chr1	116398482	C	T	505713	PASS	0.25513	afr	0.03516600000000002	1	134	0.25513
chr1-116398683-C-T	chr1	116398683	C	T	967	PASS	1.543e-5	nfe	0	1	134	1.543e-5
chr1-116398914-AT-A	chr1	116398914	AT	A	22880.97	PASS	6.4377e-4	nfe	2.5100000000000014e-4	1	134	6.4377e-4
chr1-116399109-C-G	chr1	116399109	C	G	354577	PASS	0.13067	afr	0.01052899999999999	1	134	0.13067
chr1-116399396-T-A	chr1	116399396	T	A	65698	PASS	0.0070122	nfe	0.002967	1	134	0.0070122
chr1-116400829-G-C	chr1	116400829	G	C	1770352	PASS	8.869e-5	amr	9e-6	0	134	8.869e-5
chr1-116400829-G-GTTC	chr1	116400829	G	GTTC	1770352	PASS	0.43984	afr	0.05212600000000002	1	134	0.43984
chr1-116401408-T-G	chr1	116401408	T	G	1131	PASS	0	none	0	1	134	1e-6
chr1-116403847-C-T	chr1	116403847	C	T	660818	PASS	0.244	afr	0.039746	4	134	0.244
chr1-116403983-T-C	chr1	116403983	T	C	861233	PASS	0.2466	afr	0.039719	4	134	0.2466
chr1-116404013-T-C	chr1	116404013	T	C	777342	PASS	0.24657	afr	0.039986	4	134	0.24657
chr1-116404429-G-A	chr1	116404429	G	A	554711	PASS	0.14346	afr	0.020972	1	134	0.14346
chr1-116404462-C-T	chr1	116404462	C	T	100226	PASS	0.0084139	nfe	0.003931	1	134	0.0084139
chr1-116404607-A-C	chr1	116404607	A	C	5418	PASS	0.012838	eas	0.004711	2	40	0.012838
chr1-116404607-A-G	chr1	116404607	A	G	5418	PASS	5.63e-6	nfe	5.2999999999999994e-5	0	40	5.2999999999999994e-5
chr1-116404607-A-T	chr1	116404607	A	T	5418	PASS	0	none	0	0	40	1e-6
chr1-116404608-T-G	chr1	116404608	T	G	1396	VQSRTrancheINDEL95.00to96.00	0.0010134	eas	0.00124999999999999	0	38	0.00124999999999999
chr1-116404608-T-TG	chr1	116404608	T	TG	1396	VQSRTrancheINDEL95.00to96.00	0	none	9e-6	0	38	9e-6
chr1-116404627-T-A	chr1	116404627	T	A	636	PASS	2.1368e-4	eas	6.330000000000003e-4	0	104	6.330000000000003e-4
chr1-116404660-C-CG	chr1	116404660	C	CG	23943	PASS	0.0017797	nfe	9.640000000000004e-4	1	130	0.0017797
chr1-116404660-C-T	chr1	116404660	C	T	23943	PASS	0.020381	afr	0.00166899999999999	0	130	0.020381
chr1-116514827-A-*	chr1	116514827	A	*	6736	PASS	0	none	0.002339	0	134	0.002339
chr1-116514827-A-G	chr1	116514827	A	G	6736	PASS	0.0016765	afr	1.88e-4	1	134	0.0016765
chr1-116518762-A-T	chr1	116518762	A	T	291505	PASS	0.53481	eas	0.08972200000000002	0	0	0.53481
chr1-116519135-C-T	chr1	116519135	C	T	9177	PASS	0.0013529	mid	2.7300000000000035e-4	1	134	0.0013529
chr1-116519156-C-T	chr1	116519156	C	T	272849	PASS	0.014815	nfe	0.01018899999999999	1	134	0.014815
chr1-116532856-C-*	chr1	116532856	C	*	148726	PASS	0	none	8.9e-5	0	134	8.9e-5
chr1-116532856-C-A	chr1	116532856	C	A	148726	PASS	0	none	0	0	134	1e-6
chr1-116532856-C-CAA	chr1	116532856	C	CAA	148726	PASS	0	none	0	0	134	1e-6
chr1-116532856-C-T	chr1	116532856	C	T	148726	PASS	0.01516	nfe	0.009094	1	134	0.01516
chr1-116532883-GC-AC	chr1	116532883	GC	AC	3140949	PASS	0	none	0	0	134	1e-6
chr1-116532883-GC-CC	chr1	116532883	GC	CC	3140949	PASS	0	none	0.165477	16	134	0.165477
chr1-116532883-GC-G	chr1	116532883	GC	G	3140949	PASS	0	none	0	0	134	1e-6
chr1-116533665-A-C	chr1	116533665	A	C	154826	PASS	0.16754	amr	0.005031	1	134	0.16754
chr1-116533777-T-C	chr1	116533777	T	C	4761890	PASS	0.55532	eas	0.14641400000000002	14	134	0.55532
chr1-116533781-G-A	chr1	116533781	G	A	4767596	PASS	0.55624	eas	0.14641400000000002	14	134	0.55624
chr1-116533839-T-C	chr1	116533839	T	C	3816096	PASS	0.56384	eas	0.146899	14	134	0.56384
chr1-116533925-G-T	chr1	116533925	G	T	4512853	PASS	0.56969	eas	0.147868	14	134	0.56969
chr1-116535840-CAAAAAAAAAAAAAA-AAAAAAAAAAAAAAA	chr1	116535840	CAAAAAAAAAAAAAA	AAAAAAAAAAAAAAA	1008756	PASS	0	none	0	0	10	1e-6
chr1-116535840-CAAAAAAAAAAAAAA-C	chr1	116535840	CAAAAAAAAAAAAAA	C	1008756	PASS	0.001078	nfe	1.27e-4	0	10	0.001078
chr1-116535840-CAAAAAAAAAAAAAA-CAAA	chr1	116535840	CAAAAAAAAAAAAAA	CAAA	1008756	PASS	0	none	0	0	10	1e-6
chr1-116535840-CAAAAAAAAAAAAAA-CAAAAA	chr1	116535840	CAAAAAAAAAAAAAA	CAAAAA	1008756	PASS	0	none	2.2000000000000003e-5	0	10	2.2000000000000003e-5
chr1-116535840-CAAAAAAAAAAAAAA-CAAAAAA	chr1	116535840	CAAAAAAAAAAAAAA	CAAAAAA	1008756	PASS	0	none	1.0699999999999996e-4	0	10	1.0699999999999996e-4
chr1-116535840-CAAAAAAAAAAAAAA-CAAAAAAA	chr1	116535840	CAAAAAAAAAAAAAA	CAAAAAAA	1008756	PASS	0	none	8.420000000000002e-4	0	10	8.420000000000002e-4
chr1-116535840-CAAAAAAAAAAAAAA-CAAAAAAAA	chr1	116535840	CAAAAAAAAAAAAAA	CAAAAAAAA	1008756	PASS	0	none	0.00161399999999999	0	10	0.00161399999999999
chr1-116535840-CAAAAAAAAAAAAAA-CAAAAAAAAA	chr1	116535840	CAAAAAAAAAAAAAA	CAAAAAAAAA	1008756	PASS	0	none	0.005963	0	10	0.005963
chr1-116535840-CAAAAAAAAAAAAAA-CAAAAAAAAAA	chr1	116535840	CAAAAAAAAAAAAAA	CAAAAAAAAAA	1008756	PASS	0	none	0.01779600000000001	1	10	0.01779600000000001
chr1-116535840-CAAAAAAAAAAAAAA-CAAAAAAAAAAA	chr1	116535840	CAAAAAAAAAAAAAA	CAAAAAAAAAAA	1008756	PASS	0	none	0.04248100000000002	2	10	0.04248100000000002
chr1-116535840-CAAAAAAAAAAAAAA-CAAAAAAAAAAAA	chr1	116535840	CAAAAAAAAAAAAAA	CAAAAAAAAAAAA	1008756	PASS	0	none	0.08517400000000001	1	10	0.08517400000000001
chr1-116535840-CAAAAAAAAAAAAAA-CAAAAAAAAAAAAA	chr1	116535840	CAAAAAAAAAAAAAA	CAAAAAAAAAAAAA	1008756	PASS	0	none	0.137876	2	10	0.137876
chr1-116535840-CAAAAAAAAAAAAAA-CAAAAAAAAAAAAAAA	chr1	116535840	CAAAAAAAAAAAAAA	CAAAAAAAAAAAAAAA	1008756	PASS	0	none	0.10039400000000002	0	10	0.10039400000000002
chr1-116535840-CAAAAAAAAAAAAAA-CAAAAAAAAAAAAAAAA	chr1	116535840	CAAAAAAAAAAAAAA	CAAAAAAAAAAAAAAAA	1008756	PASS	0	none	0.029908	0	10	0.029908
chr1-116535840-CAAAAAAAAAAAAAA-CAAAAAAAAAAAAAAAAA	chr1	116535840	CAAAAAAAAAAAAAA	CAAAAAAAAAAAAAAAAA	1008756	PASS	0	none	0.006451	0	10	0.006451
chr1-116535840-CAAAAAAAAAAAAAA-CAAAAAAAAAAAAAAAAAA	chr1	116535840	CAAAAAAAAAAAAAA	CAAAAAAAAAAAAAAAAAA	1008756	PASS	0	none	0.00156499999999999	0	10	0.00156499999999999
chr1-116535840-CAAAAAAAAAAAAAA-CAAAAAAAAAAAAAAAAAAA	chr1	116535840	CAAAAAAAAAAAAAA	CAAAAAAAAAAAAAAAAAAA	1008756	PASS	0	none	2.08e-4	0	10	2.08e-4
chr1-116535840-CAAAAAAAAAAAAAA-CAAAAAAAAAAAAAAAAAAAA	chr1	116535840	CAAAAAAAAAAAAAA	CAAAAAAAAAAAAAAAAAAAA	1008756	PASS	0	none	2.2000000000000003e-5	0	10	2.2000000000000003e-5
chr1-116535840-CAAAAAAAAAAAAAA-CAAAAAAAAAAAAAAAAAAAAA	chr1	116535840	CAAAAAAAAAAAAAA	CAAAAAAAAAAAAAAAAAAAAA	1008756	PASS	0	none	0	0	10	1e-6
chr1-116535843-A-*	chr1	116535843	A	*	127	VQSRTrancheSNP99.80to99.90	0	none	0.07341600000000001	2	36	0.07341600000000001
chr1-116535843-A-C	chr1	116535843	A	C	127	VQSRTrancheSNP99.80to99.90	7.182e-5	nfe	9e-6	0	36	7.182e-5
chr1-116535871-G-*	chr1	116535871	G	*	22292	PASS	0	none	5.2999999999999994e-5	0	72	5.2999999999999994e-5
chr1-116535871-G-T	chr1	116535871	G	T	22292	PASS	0.039148	nfe	0.020989	4	72	0.039148
chr1-116535875-C-A	chr1	116535875	C	A	4712	VQSRTrancheSNP99.80to99.90	0.0072617	nfe	0.004281	1	76	0.0072617
chr1-116535875-C-G	chr1	116535875	C	G	4712	VQSRTrancheSNP99.80to99.90	1.257e-5	nfe	5.2999999999999994e-5	0	76	5.2999999999999994e-5
chr1-116535875-C-T	chr1	116535875	C	T	4712	VQSRTrancheSNP99.80to99.90	3.91e-6	nfe	5.2999999999999994e-5	0	76	5.2999999999999994e-5
chr1-116535878-G-T	chr1	116535878	G	T	3581	VQSRTrancheSNP99.80to99.90	0.0044091	nfe	0.00436	2	94	0.0044091
chr1-116535884-C-A	chr1	116535884	C	A	7313	PASS	0.0085224	nfe	0.00801299999999999	0	68	0.0085224
chr1-116536107-A-G	chr1	116536107	A	G	1416605	PASS	0.19262	afr	0.04022500000000001	4	134	0.19262
chr1-116536299-A-G	chr1	116536299	A	G	259521	PASS	0.029731	nfe	0.01809300000000001	2	134	0.029731
chr1-116536307-C-T	chr1	116536307	C	T	1042	PASS	3.312e-5	nfe	9e-6	1	134	3.312e-5
chr1-116544554-C-T	chr1	116544554	C	T	6819	PASS	5.8119e-4	nfe	1.27e-4	1	134	5.8119e-4
chr1-116570831-G-A	chr1	116570831	G	A	451134	PASS	0.2088	afr	0.024703	2	134	0.2088
chr1-116571145-T-G	chr1	116571145	T	G	9020	PASS	0.016259	eas	0.005126	2	80	0.016259
chr1-116577113-C-A	chr1	116577113	C	A	368157	PASS	0.030452	nfe	0.02247900000000002	5	134	0.030452
chr1-116577113-C-T	chr1	116577113	C	T	368157	PASS	4.713e-5	amr	2.2000000000000003e-5	0	134	4.713e-5
chr1-116577115-C-G	chr1	116577115	C	G	368795	PASS	0.030589	nfe	0.02247900000000002	5	134	0.030589
chr1-116577119-T-A	chr1	116577119	T	A	366630	PASS	0.030689	nfe	0.02247900000000002	5	134	0.030689
chr1-116579243-G-A	chr1	116579243	G	A	3744662	PASS	0.81571	afr	0.273753	41	134	0.81571
chr1-116579508-T-C	chr1	116579508	T	C	10549815	PASS	0.54995	eas	0.219651	19	134	0.54995
chr1-116579522-C-A	chr1	116579522	C	A	1045021	PASS	0.15712	afr	0.02023200000000001	1	134	0.15712
chr1-116579663-GTCGTCCTCCTCC-*	chr1	116579663	GTCGTCCTCCTCC	*	10671162	ExcessHet	0	none	2.5100000000000014e-4	0	132	2.5100000000000014e-4
chr1-116579663-GTCGTCCTCCTCC-CTCGTCCTCCTCC	chr1	116579663	GTCGTCCTCCTCC	CTCGTCCTCCTCC	10671162	ExcessHet	0	none	0.002942	1	132	0.002942
chr1-116579663-GTCGTCCTCCTCC-G	chr1	116579663	GTCGTCCTCCTCC	G	10671162	ExcessHet	0	none	0	0	132	1e-6
chr1-116579663-GTCGTCCTCCTCC-GTCCTCC	chr1	116579663	GTCGTCCTCCTCC	GTCCTCC	10671162	ExcessHet	0	none	0	0	132	1e-6
chr1-116579663-GTCGTCCTCCTCC-GTCCTCCTCGTCCTCCTCC	chr1	116579663	GTCGTCCTCCTCC	GTCCTCCTCGTCCTCCTCC	10671162	ExcessHet	0	none	0.00161999999999999	0	132	0.00161999999999999
chr1-116579663-GTCGTCCTCCTCC-GTCCTCGTCCTCCTCC	chr1	116579663	GTCGTCCTCCTCC	GTCCTCGTCCTCCTCC	10671162	ExcessHet	0	none	0.28769500000000003	50	132	0.28769500000000003
chr1-116579663-GTCGTCCTCCTCC-GTCTTCGTCCTCCTCC	chr1	116579663	GTCGTCCTCCTCC	GTCTTCGTCCTCCTCC	10671162	ExcessHet	0	none	0	0	132	1e-6
chr1-116579666-GTCC-*	chr1	116579666	GTCC	*	22382506	PASS	0	none	9e-6	0	134	9e-6
chr1-116579666-GTCC-ATCC	chr1	116579666	GTCC	ATCC	22382506	PASS	0	none	3.6999999999999985e-5	0	134	3.6999999999999985e-5
chr1-116579666-GTCC-CTCC	chr1	116579666	GTCC	CTCC	22382506	PASS	0	none	0.33805699999999994	61	134	0.33805699999999994
chr1-116579666-GTCC-G	chr1	116579666	GTCC	G	22382506	PASS	7.5528e-4	sas	0.00244	2	134	0.00244
chr1-116579666-GTCC-GTCCTCC	chr1	116579666	GTCC	GTCCTCC	22382506	PASS	0	none	8.210000000000002e-4	0	134	8.210000000000002e-4
chr1-116579666-GTCC-GTCCTCCTCC	chr1	116579666	GTCC	GTCCTCCTCC	22382506	PASS	0	none	0.00101199999999999	0	134	0.00101199999999999
chr1-116579666-GTCC-GTCGTCCTCC	chr1	116579666	GTCC	GTCGTCCTCC	22382506	PASS	0	none	0	0	134	1e-6
chr1-116579669-C-*	chr1	116579669	C	*	7383	PASS	0	none	0.002415	2	130	0.002415
chr1-116579669-C-G	chr1	116579669	C	G	7383	PASS	9.4905e-4	amr	1.0799999999999996e-4	0	130	9.4905e-4
chr1-116579672-C-CTCT	chr1	116579672	C	CTCT	11947.97	PASS	2.52e-4	nfe	5.2999999999999994e-5	1	134	2.52e-4
chr1-116584795-C-T	chr1	116584795	C	T	957320	PASS	0.04512	mid	0.01973	1	134	0.04512
chr1-116585074-G-A	chr1	116585074	G	A	5066	PASS	6.0292e-4	amr	5.2999999999999994e-5	1	134	6.0292e-4
chr1-116588560-G-A	chr1	116588560	G	A	18547	PASS	0.005749	afr	7.040000000000005e-4	1	134	0.005749
chr1-116588657-C-A	chr1	116588657	C	A	459	VQSRTrancheSNP99.90to99.95	2.1446e-4	afr	2.9400000000000004e-4	0	98	2.9400000000000004e-4
chr1-116588662-T-A	chr1	116588662	T	A	1135	VQSRTrancheSNP99.80to99.90	5.2173e-4	nfe	6.090000000000004e-4	0	46	6.090000000000004e-4
chr1-116588677-G-A	chr1	116588677	G	A	627072	PASS	0.032286	nfe	0.01832500000000001	3	122	0.032286
chr1-116588677-G-C	chr1	116588677	G	C	627072	PASS	0	none	0	0	122	1e-6
chr1-116588755-G-A	chr1	116588755	G	A	37121	VQSRTrancheSNP99.95to100.00	0.0046287	afr	7.510000000000005e-4	1	134	0.0046287
chr1-116588785-G-A	chr1	116588785	G	A	807260	PASS	0.13001	afr	0.01730200000000001	2	134	0.13001
chr1-116599909-G-A	chr1	116599909	G	A	21566202	PASS	0.80064	afr	0.6261150000000003	86	134	0.80064
chr1-116599991-C-T	chr1	116599991	C	T	21340	VQSRTrancheSNP99.95to100.00	0.0040679	mid	0.004365	1	134	0.004365
chr1-116600009-T-C	chr1	116600009	T	C	24134	PASS	0.0016823	eas	3.160000000000005e-4	1	134	0.0016823
chr1-116600019-G-A	chr1	116600019	G	A	25483	VQSRTrancheSNP99.95to100.00	0.0043215	mid	0.006447	1	134	0.006447
chr1-116600355-A-C	chr1	116600355	A	C	634	VQSRTrancheSNP99.80to99.90	7.5e-6	amr	2.2000000000000003e-5	0	134	2.2000000000000003e-5
chr1-116600355-A-G	chr1	116600355	A	G	634	VQSRTrancheSNP99.80to99.90	4.489e-4	afr	5.2999999999999994e-5	1	134	4.489e-4
chr1-116600445-G-A	chr1	116600445	G	A	2104617	VQSRTrancheSNP99.80to99.90	0.093666	amr	0.05998500000000001	6	134	0.093666
chr1-116600446-A-G	chr1	116600446	A	G	2108828	VQSRTrancheSNP99.90to99.95	0.094071	amr	0.06001200000000001	6	134	0.094071
chr1-116603502-T-C	chr1	116603502	T	C	7253006	PASS	0.40326	nfe	0.3244139999999994	60	134	0.40326
chr1-116603525-T-C	chr1	116603525	T	C	73669	PASS	0.0054241	nfe	0.002415	1	134	0.0054241
chr1-116603697-C-T	chr1	116603697	C	T	910706	PASS	0.097675	afr	0.01667	1	134	0.097675
chr1-116604076-G-A	chr1	116604076	G	A	121138	PASS	0.0076781	sas	0.003906	2	134	0.0076781
chr1-116608274-G-A	chr1	116608274	G	A	2214	VQSRTrancheSNP99.80to99.90	1.378e-5	nfe	0	1	134	1.378e-5
chr1-116613622-C-T	chr1	116613622	C	T	41297	PASS	0.0079516	afr	0.00164499999999999	1	134	0.0079516
chr1-116613823-C-T	chr1	116613823	C	T	11607	PASS	6.099e-5	mid	1.0799999999999996e-4	1	134	1.0799999999999996e-4
chr1-116614108-C-T	chr1	116614108	C	T	900	PASS	0	none	0	1	134	1e-6
chr1-116614261-G-A	chr1	116614261	G	A	48011	PASS	7.5204e-4	amr	0.00125299999999999	1	134	0.00125299999999999
chr1-116614303-T-A	chr1	116614303	T	A	537	PASS	2.506e-5	nfe	0	1	134	2.506e-5
chr1-116615971-G-C	chr1	116615971	G	C	796	VQSRTrancheSNP99.95to100.00	6.94e-5	nfe	0	1	134	6.94e-5
chr1-116616022-G-A	chr1	116616022	G	A	349995	PASS	0.10367	afr	0.01949200000000001	1	134	0.10367
chr1-116705846-CAAA-AAAA	chr1	116705846	CAAA	AAAA	989139	ExcessHet	0	none	0	0	0	1e-6
chr1-116705846-CAAA-C	chr1	116705846	CAAA	C	989139	ExcessHet	4.6239e-4	eas	4.03e-4	0	0	4.6239e-4
chr1-116705846-CAAA-CA	chr1	116705846	CAAA	CA	989139	ExcessHet	0	none	0.06803400000000001	0	0	0.06803400000000001
chr1-116705846-CAAA-CAA	chr1	116705846	CAAA	CAA	989139	ExcessHet	0	none	0.08539200000000001	0	0	0.08539200000000001
chr1-116705846-CAAA-CAAAA	chr1	116705846	CAAA	CAAAA	989139	ExcessHet	0	none	0.058275	0	0	0.058275
chr1-116705846-CAAA-CAAAAA	chr1	116705846	CAAA	CAAAAA	989139	ExcessHet	0	none	9.370000000000004e-4	0	0	9.370000000000004e-4
chr1-116705846-CAAA-CAAAAAA	chr1	116705846	CAAA	CAAAAAA	989139	ExcessHet	0	none	9e-6	0	0	9e-6
chr1-116714075-A-C	chr1	116714075	A	C	17706883	PASS	0.61724	mid	0.609874	85	134	0.61724
chr1-116714485-C-*	chr1	116714485	C	*	3310741	PASS	0	none	0	0	134	1e-6
chr1-116714485-C-T	chr1	116714485	C	T	3310741	PASS	0.31502	eas	0.17048700000000003	27	134	0.31502
chr1-116714522-TC-*	chr1	116714522	TC	*	3135108.97	PASS	0	none	3.6999999999999985e-5	0	134	3.6999999999999985e-5
chr1-116714522-TC-T	chr1	116714522	TC	T	3135108.97	PASS	0.20612	nfe	0.166931	34	134	0.20612
chr1-116714729-G-A	chr1	116714729	G	A	2809267	PASS	0	none	9e-6	0	134	9e-6
chr1-116714729-G-T	chr1	116714729	G	T	2809267	PASS	0.20599	nfe	0.158636	34	134	0.20599
chr1-116714873-T-C	chr1	116714873	T	C	88	PASS	0	none	0	0	88	1e-6
chr1-116739836-A-T	chr1	116739836	A	T	16753	PASS	0.026046	amr	0.00179199999999999	1	128	0.026046
chr1-116740105-G-A	chr1	116740105	G	A	4583789	PASS	0.25834	nfe	0.217305	28	134	0.25834
chr1-116740368-T-C	chr1	116740368	T	C	66843	PASS	0.0073126	mid	0.00249	1	134	0.0073126
chr1-116740852-C-T	chr1	116740852	C	T	15684	PASS	0.0083463	afr	3.820000000000003e-4	1	134	0.0083463
chr1-116741436-A-T	chr1	116741436	A	T	24662	PASS	0.0012564	nfe	5.640000000000005e-4	1	134	0.0012564
chr1-116741463-GTCCTGGTAGTAC-G	chr1	116741463	GTCCTGGTAGTAC	G	888594.97	PASS	0.19746	afr	0.02892	1	134	0.19746
chr1-116741465-C-*	chr1	116741465	C	*	767	PASS	0	none	0.02892	1	134	0.02892
chr1-116741465-C-T	chr1	116741465	C	T	767	PASS	1.329e-5	nfe	0	0	134	1.329e-5
chr1-116741485-T-*	chr1	116741485	T	*	913329	PASS	0	none	9e-6	0	134	9e-6
chr1-116741485-T-C	chr1	116741485	T	C	913329	PASS	0.1984	afr	0.028867	1	134	0.1984
chr1-116741609-G-A	chr1	116741609	G	A	6409	PASS	0.0056989	afr	2.2999999999999995e-4	1	134	0.0056989
chr1-116741643-G-C	chr1	116741643	G	C	533308	PASS	0.20135	afr	0.028814	1	134	0.20135
chr1-116741973-G-A	chr1	116741973	G	A	1705396	PASS	0.24261	amr	0.13603400000000002	9	56	0.24261
chr1-116742078-C-G	chr1	116742078	C	G	1118238	PASS	0	none	0	0	2	1e-6
chr1-116742078-C-T	chr1	116742078	C	T	1118238	PASS	0.25917	nfe	0.132645	2	2	0.25917
chr1-116742153-G-A	chr1	116742153	G	A	714469	PASS	0.25652	nfe	0.118062	0	0	0.25652
chr1-116754412-C-T	chr1	116754412	C	T	165915	PASS	0.0073681	nfe	0.006421	2	134	0.0073681
chr1-116754705-C-G	chr1	116754705	C	G	185198	PASS	0.010047	nfe	0.004212	1	134	0.010047
chr1-116755006-T-*	chr1	116755006	T	*	25881	PASS	0	none	9e-6	0	134	9e-6
chr1-116755006-T-C	chr1	116755006	T	C	25881	PASS	0.0023066	amr	9.160000000000004e-4	1	134	0.0023066
chr1-116755112-A-G	chr1	116755112	A	G	3213558	PASS	0.30324	mid	0.19837700000000005	36	134	0.30324
chr1-116755162-A-G	chr1	116755162	A	G	4324451	PASS	0.42008	eas	0.34729699999999947	54	134	0.42008
chr1-116760778-C-T	chr1	116760778	C	T	2784548	PASS	0.18262	mid	0.14270000000000002	27	134	0.18262
chr1-116764507-A-C	chr1	116764507	A	C	80	PASS	4.537e-5	nfe	2.2000000000000003e-5	0	132	4.537e-5
chr1-116764736-T-C	chr1	116764736	T	C	2353062	PASS	0.53374	afr	0.15330500000000002	10	134	0.53374
chr1-116768392-A-G	chr1	116768392	A	G	119806	PASS	0.0098661	nfe	0.004621	1	134	0.0098661
chr1-116768525-C-A	chr1	116768525	C	A	8104622	PASS	0.55324	afr	0.15335900000000002	10	134	0.55324
chr1-116769079-A-T	chr1	116769079	A	T	1723	PASS	4.734e-5	nfe	1.47e-4	1	110	1.47e-4
chr1-116909630-G-C	chr1	116909630	G	C	2686	PASS	0.001202	nfe	5.160000000000003e-4	0	0	0.001202
chr1-116909669-G-A	chr1	116909669	G	A	74	PASS	0	none	9e-6	0	0	9e-6
chr1-116910138-AGAGGAGGAGGAGGAGAGGCGGCGGGGAAG-A	chr1	116910138	AGAGGAGGAGGAGGAGAGGCGGCGGGGAAG	A	24388.97	VQSRTrancheINDEL95.00to96.00	7.89e-6	nfe	0	0	130	7.89e-6
chr1-116910138-AGAGGAGGAGGAGGAGAGGCGGCGGGGAAG-AGAGGAGGAGGAGAGGCGGCGGGGAAG	chr1	116910138	AGAGGAGGAGGAGGAGAGGCGGCGGGGAAG	AGAGGAGGAGGAGAGGCGGCGGGGAAG	24388.97	VQSRTrancheINDEL95.00to96.00	0	none	0.002766	1	130	0.002766
chr1-116910138-AGAGGAGGAGGAGGAGAGGCGGCGGGGAAG-AGAGGAGGAGGAGGAGGAGAGGCGGCGGGGAAG	chr1	116910138	AGAGGAGGAGGAGGAGAGGCGGCGGGGAAG	AGAGGAGGAGGAGGAGGAGAGGCGGCGGGGAAG	24388.97	VQSRTrancheINDEL95.00to96.00	0	none	0	0	130	1e-6
chr1-116910138-AGAGGAGGAGGAGGAGAGGCGGCGGGGAAG-AGAGGAGGAGGAGGAGGAGGAGAGGCGGCGGGGAAG	chr1	116910138	AGAGGAGGAGGAGGAGAGGCGGCGGGGAAG	AGAGGAGGAGGAGGAGGAGGAGAGGCGGCGGGGAAG	24388.97	VQSRTrancheINDEL95.00to96.00	0	none	2.2000000000000003e-5	0	130	2.2000000000000003e-5
chr1-116910141-GGA-*	chr1	116910141	GGA	*	2686.97	PASS	0	none	0.002791	1	128	0.002791
chr1-116910141-GGA-G	chr1	116910141	GGA	G	2686.97	PASS	0	none	9e-6	0	128	9e-6
chr1-116910346-C-G	chr1	116910346	C	G	488	PASS	2.818e-5	nfe	3.6999999999999985e-5	0	8	3.6999999999999985e-5
chr1-116941611-G-A	chr1	116941611	G	A	25000	PASS	0.0021646	nfe	9.640000000000004e-4	1	134	0.0021646
chr1-116942019-A-G	chr1	116942019	A	G	1361	PASS	1.46e-5	nfe	0	1	134	1.46e-5
chr1-116944543-G-A	chr1	116944543	G	A	1261140	PASS	0.20352	afr	0.111633	19	132	0.20352
chr1-116944648-G-A	chr1	116944648	G	A	3908929	PASS	0.4924	eas	0.208002	32	134	0.4924
chr1-116944770-C-A	chr1	116944770	C	A	1032347	PASS	0	none	0	0	134	1e-6
chr1-116944770-C-T	chr1	116944770	C	T	1032347	PASS	0.028144	nfe	0.02322	6	134	0.028144
chr1-116944774-G-A	chr1	116944774	G	A	4588	PASS	2.9185e-4	nfe	2.2000000000000003e-5	1	134	2.9185e-4
chr1-116944985-A-G	chr1	116944985	A	G	180741	PASS	0.007775	nfe	0.004008	1	134	0.007775
chr1-116945088-A-G	chr1	116945088	A	G	40072683	PASS	0.9202	sas	0.8776560000000007	121	134	0.9202
chr1-116945089-T-A	chr1	116945089	T	A	40078081	PASS	0.92023	sas	0.8776560000000007	121	134	0.92023
chr1-116949622-C-T	chr1	116949622	C	T	2786	PASS	1.24e-4	amr	3.6999999999999985e-5	1	134	1.24e-4
chr1-116961318-G-A	chr1	116961318	G	A	1219066	PASS	0.37116	eas	0.047506	10	134	0.37116
chr1-116961571-C-T	chr1	116961571	C	T	172307	PASS	0.066211	afr	0.004135	1	134	0.066211
chr1-116961699-G-A	chr1	116961699	G	A	599	PASS	2.115e-5	nfe	0	1	134	2.115e-5
chr1-116967359-G-A	chr1	116967359	G	A	6548048	PASS	0.20216	nfe	0.17697900000000005	26	134	0.20216
chr1-116967365-C-T	chr1	116967365	C	T	6498139	PASS	0.20324	nfe	0.178784	27	134	0.20324
chr1-116967439-C-T	chr1	116967439	C	T	2959213	PASS	0.19887	nfe	0.172857	27	134	0.19887
chr1-116984530-A-T	chr1	116984530	A	T	4753441	PASS	0.29317	amr	0.239397	41	134	0.29317
chr1-116984574-G-A	chr1	116984574	G	A	1329334	PASS	0.080277	nfe	0.05298100000000001	13	134	0.080277
chr1-116985006-T-C	chr1	116985006	T	C	508299	PASS	0.021176	nfe	0.01354099999999999	4	134	0.021176
chr1-116985023-GTCT-G	chr1	116985023	GTCT	G	13400127.97	PASS	0.48265	afr	0.29505599999999965	45	134	0.48265
chr1-116985094-G-A	chr1	116985094	G	A	33856	PASS	0.010312	afr	0.00115599999999999	1	134	0.010312
chr1-116986836-G-A	chr1	116986836	G	A	15614155	PASS	0.65786	amr	0.450779	55	134	0.65786
chr1-116987237-AT-A	chr1	116987237	AT	A	1073961	PASS	2.77e-6	nfe	2.2000000000000003e-5	0	102	2.2000000000000003e-5
chr1-116987237-AT-ATT	chr1	116987237	AT	ATT	1073961	PASS	0	none	0.188294	16	102	0.188294
chr1-116987237-AT-ATTT	chr1	116987237	AT	ATTT	1073961	PASS	0	none	6.100000000000004e-4	0	102	6.100000000000004e-4
chr1-116987237-AT-TT	chr1	116987237	AT	TT	1073961	PASS	0	none	9e-6	0	102	9e-6
chr1-116987343-A-G	chr1	116987343	A	G	172000	PASS	0.077583	nfe	0.03594200000000001	0	2	0.077583
chr1-117001709-A-C	chr1	117001709	A	C	630408	PASS	0.071001	nfe	0.04049200000000002	9	134	0.071001
chr1-117009699-TGAA-GGAA	chr1	117009699	TGAA	GGAA	146520	PASS	0	none	0.00998099999999998	2	134	0.00998099999999998
chr1-117009699-TGAA-T	chr1	117009699	TGAA	T	146520	PASS	0	none	9e-6	0	134	9e-6
chr1-117009721-A-T	chr1	117009721	A	T	22889	PASS	0.0087653	sas	0.00154599999999999	2	134	0.0087653
chr1-117009787-T-G	chr1	117009787	T	G	326221	PASS	0.14511	amr	0.017592	1	134	0.14511
chr1-117009938-T-C	chr1	117009938	T	C	2445440	PASS	0.15273	afr	0.058782	13	134	0.15273
chr1-117011424-A-G	chr1	117011424	A	G	93927	PASS	0.011499	nfe	0.005622	1	134	0.011499
chr1-117011482-C-T	chr1	117011482	C	T	382711	PASS	0.024634	mid	0.02007300000000002	7	134	0.024634
chr1-117011487-T-C	chr1	117011487	T	C	856	PASS	1.949e-5	nfe	0	1	134	1.949e-5
chr1-117011799-A-G	chr1	117011799	A	G	12429544	PASS	0.31735	nfe	0.2746169999999993	48	134	0.31735
chr1-117013276-G-*	chr1	117013276	G	*	11583154	PASS	0	none	9e-6	0	134	9e-6
chr1-117013276-G-A	chr1	117013276	G	A	11583154	PASS	0.99803	nfe	0.935638	134	134	0.99803
chr1-117013292-C-G	chr1	117013292	C	G	989	PASS	0	none	0	0	134	1e-6
chr1-117013292-C-T	chr1	117013292	C	T	989	PASS	2.7645e-4	sas	0	1	134	2.7645e-4
chr1-117013543-G-A	chr1	117013543	G	A	189873	PASS	0.010208	nfe	0.004697	2	134	0.010208
chr1-117013685-C-T	chr1	117013685	C	T	304895	PASS	0.012248	mid	0.00893799999999999	2	134	0.012248
chr1-117013800-A-C	chr1	117013800	A	C	3689	PASS	4.3919e-4	nfe	5.2999999999999994e-5	1	134	4.3919e-4
chr1-117013858-C-A	chr1	117013858	C	A	36064	PASS	0.0084394	sas	0.00157099999999999	2	134	0.0084394
chr1-117013864-G-A	chr1	117013864	G	A	59916	PASS	0.005886	nfe	0.002766	1	134	0.005886
chr1-117016976-C-A	chr1	117016976	C	A	943685	PASS	0.36861	eas	0.04801400000000002	10	134	0.36861
chr1-117017104-A-G	chr1	117017104	A	G	36931984	PASS	0.97616	nfe	0.953631	132	134	0.97616
chr1-117017271-G-T	chr1	117017271	G	T	112330	PASS	0.0082129	sas	0.00186699999999999	2	134	0.0082129
chr1-117017414-G-A	chr1	117017414	G	A	623436	PASS	0.025756	sas	0.01474899999999999	4	134	0.025756
chr1-117017436-C-G	chr1	117017436	C	G	1795087	PASS	0.066635	nfe	0.04817400000000002	11	134	0.066635
chr1-117017543-G-A	chr1	117017543	G	A	339877	PASS	0.1557	afr	0.01343599999999999	1	134	0.1557
chr1-117017544-C-T	chr1	117017544	C	T	104977	PASS	0.042628	afr	0.004212	1	134	0.042628
chr1-117018196-A-G	chr1	117018196	A	G	8774399	PASS	0.56215	eas	0.2789359999999995	33	134	0.56215
chr1-117018307-C-A	chr1	117018307	C	A	10792502	PASS	0.48003	amr	0.225127	23	134	0.48003
chr1-117018408-G-A	chr1	117018408	G	A	56747	PASS	0.022928	afr	9.87999999999999e-4	1	134	0.022928
chr1-117018494-T-G	chr1	117018494	T	G	122330	PASS	0.056124	afr	0.00269	1	134	0.056124
chr1-117018504-G-A	chr1	117018504	G	A	6325	PASS	6.9028e-4	mid	2.2000000000000003e-5	1	134	6.9028e-4
chr1-117018504-G-C	chr1	117018504	G	C	6325	PASS	0	none	0	0	134	1e-6
chr1-117018504-G-GC	chr1	117018504	G	GC	6325	PASS	1.296e-5	nfe	7.270000000000004e-4	0	134	7.270000000000004e-4
chr1-117025471-G-T	chr1	117025471	G	T	516826	PASS	0.1515	eas	0.030381	3	134	0.1515
chr1-117025878-G-A	chr1	117025878	G	A	250227	PASS	0.082436	afr	0.007742	1	134	0.082436
chr1-117025878-G-T	chr1	117025878	G	T	250227	PASS	8.151e-4	mid	2.2000000000000003e-5	0	134	8.151e-4
chr1-117025992-C-CCTT	chr1	117025992	C	CCTT	221048.97	PASS	0.078414	afr	0.00990199999999998	3	134	0.078414
chr1-117026325-G-C	chr1	117026325	G	C	537968	PASS	0.55551	eas	0.160537	0	2	0.55551
chr1-117026482-G-A	chr1	117026482	G	A	706	PASS	0	none	3.3700000000000044e-4	0	0	3.3700000000000044e-4
chr1-117033767-T-C	chr1	117033767	T	C	231306	PASS	0.01989	mid	0.00964099999999999	3	134	0.01989
chr1-117033900-A-T	chr1	117033900	A	T	2517119	PASS	0.12167	sas	0.05509200000000001	6	134	0.12167
chr1-117033990-A-G	chr1	117033990	A	G	63538	PASS	0.010895	afr	0.00101199999999999	1	134	0.010895
chr1-117034075-G-T	chr1	117034075	G	T	12842	PASS	2.3608e-4	mid	1.0799999999999996e-4	1	134	2.3608e-4
chr1-117034236-G-A	chr1	117034236	G	A	26556	PASS	0.010455	afr	9.400000000000004e-4	1	134	0.010455
chr1-117034306-C-T	chr1	117034306	C	T	89073	PASS	0.012382	nfe	0.005519	1	134	0.012382
chr1-117060338-C-A	chr1	117060338	C	A	19115735	PASS	0.87205	amr	0.8083860000000002	115	134	0.87205
chr1-117060338-C-G	chr1	117060338	C	G	19115735	PASS	7.2e-7	nfe	9e-6	0	134	9e-6
chr1-117060534-G-T	chr1	117060534	G	T	1590508	PASS	0.15665	afr	0.06908500000000002	7	134	0.15665
chr1-117060566-G-C	chr1	117060566	G	C	15478170	PASS	0	none	0	0	134	1e-6
chr1-117060566-G-T	chr1	117060566	G	T	15478170	PASS	0.91936	eas	0.6664260000000004	99	134	0.91936
chr1-117062508-CTTTTT-ATTTTT	chr1	117062508	CTTTTT	ATTTTT	1461428	ExcessHet	0	none	2.2000000000000003e-5	0	124	2.2000000000000003e-5
chr1-117062508-CTTTTT-C	chr1	117062508	CTTTTT	C	1461428	ExcessHet	3.8e-7	nfe	0	0	124	1e-6
chr1-117062508-CTTTTT-CT	chr1	117062508	CTTTTT	CT	1461428	ExcessHet	0	none	4.720000000000004e-4	0	124	4.720000000000004e-4
chr1-117062508-CTTTTT-CTT	chr1	117062508	CTTTTT	CTT	1461428	ExcessHet	0	none	0.002992	0	124	0.002992
chr1-117062508-CTTTTT-CTTT	chr1	117062508	CTTTTT	CTTT	1461428	ExcessHet	0	none	0.01642900000000001	0	124	0.01642900000000001
chr1-117062508-CTTTTT-CTTTT	chr1	117062508	CTTTTT	CTTTT	1461428	ExcessHet	0	none	0.198539	35	124	0.198539
chr1-117062508-CTTTTT-CTTTTTT	chr1	117062508	CTTTTT	CTTTTTT	1461428	ExcessHet	0	none	0.206328	26	124	0.206328
chr1-117062508-CTTTTT-CTTTTTTT	chr1	117062508	CTTTTT	CTTTTTTT	1461428	ExcessHet	0	none	0.01008199999999998	1	124	0.01008199999999998
chr1-117062508-CTTTTT-CTTTTTTTT	chr1	117062508	CTTTTT	CTTTTTTTT	1461428	ExcessHet	0	none	3.6000000000000035e-4	0	124	3.6000000000000035e-4
chr1-117062508-CTTTTT-CTTTTTTTTT	chr1	117062508	CTTTTT	CTTTTTTTTT	1461428	ExcessHet	0	none	2.2000000000000003e-5	0	124	2.2000000000000003e-5
chr1-117062508-CTTTTT-TTTTTT	chr1	117062508	CTTTTT	TTTTTT	1461428	ExcessHet	0	none	4.05e-4	0	124	4.05e-4
chr1-117073657-T-C	chr1	117073657	T	C	595483	PASS	0.12124	afr	0.03567200000000001	5	134	0.12124
chr1-117074773-C-T	chr1	117074773	C	T	8018	PASS	8.1771e-4	nfe	3.6000000000000035e-4	1	134	8.1771e-4
chr1-117075083-A-G	chr1	117075083	A	G	29728131	PASS	0.71419	eas	0.5589100000000001	85	134	0.71419
chr1-117075319-A-G	chr1	117075319	A	G	1703	PASS	3.343e-5	nfe	0	1	134	3.343e-5
chr1-117075351-A-G	chr1	117075351	A	G	133806	PASS	0.017947	afr	0.00169399999999999	1	134	0.017947
chr1-117075445-C-T	chr1	117075445	C	T	34155546	PASS	0.71389	eas	0.5586940000000001	85	134	0.71389
chr1-117076100-T-A	chr1	117076100	T	A	16651019	PASS	3.5e-7	nfe	0	0	134	1e-6
chr1-117076100-T-C	chr1	117076100	T	C	16651019	PASS	0.99777	nfe	0.984334	134	134	0.99777
chr1-117076352-G-A	chr1	117076352	G	A	858200	PASS	0.18911	afr	0.053569	5	134	0.18911
chr1-117076613-A-G	chr1	117076613	A	G	560	PASS	1.3418e-4	sas	0	1	134	1.3418e-4
chr1-117076740-G-A	chr1	117076740	G	A	102997	PASS	0.0065652	nfe	0.004416	1	134	0.0065652
chr1-117078134-T-C	chr1	117078134	T	C	81176	PASS	0.0095967	mid	0.006706	1	134	0.0095967
chr1-117078156-A-G	chr1	117078156	A	G	4821	PASS	7.3821e-4	nfe	2.9400000000000004e-4	1	134	7.3821e-4
chr1-117079664-A-G	chr1	117079664	A	G	20565705	PASS	0.71467	eas	0.6245720000000003	96	134	0.71467
chr1-117083906-G-A	chr1	117083906	G	A	32425	PASS	0.0048842	nfe	0.002515	1	134	0.0048842
chr1-117084138-A-G	chr1	117084138	A	G	14529	PASS	0.0010964	nfe	3.160000000000005e-4	1	134	0.0010964
chr1-117086398-C-A	chr1	117086398	C	A	79457	PASS	0.019443	mid	0.004314	1	134	0.019443
chr1-117086474-C-T	chr1	117086474	C	T	43545	PASS	0.014573	afr	0.00169399999999999	1	134	0.014573
chr1-117086645-G-A	chr1	117086645	G	A	25738	PASS	0.0025431	nfe	0.00186699999999999	1	134	0.0025431
chr1-117088769-T-C	chr1	117088769	T	C	18065725	PASS	0.99161	eas	0.8986530000000007	122	134	0.99161
chr1-117089910-G-A	chr1	117089910	G	A	208101	PASS	0.025303	mid	0.02067900000000001	2	130	0.025303
chr1-117090511-CTT-C	chr1	117090511	CTT	C	265692	ExcessHet	1.07e-6	nfe	1.47e-4	0	94	1.47e-4
chr1-117090511-CTT-CT	chr1	117090511	CTT	CT	265692	ExcessHet	0	none	0.107358	16	94	0.107358
chr1-117090511-CTT-CTTT	chr1	117090511	CTT	CTTT	265692	ExcessHet	0	none	0.047295	2	94	0.047295
chr1-117090511-CTT-CTTTT	chr1	117090511	CTT	CTTTT	265692	ExcessHet	0	none	1.0799999999999996e-4	0	94	1.0799999999999996e-4
chr1-117090511-CTT-GTT	chr1	117090511	CTT	GTT	265692	ExcessHet	0	none	9e-6	0	94	9e-6
chr1-117090548-G-A	chr1	117090548	G	A	88516	PASS	0.0066166	nfe	0.003397	1	134	0.0066166
chr1-117090744-T-C	chr1	117090744	T	C	2079688	PASS	0.2157	mid	0.17619800000000002	23	134	0.2157
chr1-117090750-CTTT-C	chr1	117090750	CTTT	C	601520	ExcessHet	3.92e-6	nfe	0	0	98	3.92e-6
chr1-117090750-CTTT-CT	chr1	117090750	CTTT	CT	601520	ExcessHet	0	none	0.00864299999999999	1	98	0.00864299999999999
chr1-117090750-CTTT-CTT	chr1	117090750	CTTT	CTT	601520	ExcessHet	0	none	0.16596	25	98	0.16596
chr1-117090750-CTTT-CTTTT	chr1	117090750	CTTT	CTTTT	601520	ExcessHet	0	none	0.10050000000000002	6	98	0.10050000000000002
chr1-117090750-CTTT-CTTTTT	chr1	117090750	CTTT	CTTTTT	601520	ExcessHet	0	none	0.00134899999999999	0	98	0.00134899999999999
chr1-117090750-CTTT-TTTT	chr1	117090750	CTTT	TTTT	601520	ExcessHet	0	none	2.2999999999999995e-4	0	98	2.2999999999999995e-4
chr1-117090751-T-*	chr1	117090751	T	*	61	PASS	0	none	0.17527600000000002	26	82	0.17527600000000002
chr1-117090751-T-C	chr1	117090751	T	C	61	PASS	6.93e-6	nfe	3.6999999999999985e-5	0	82	3.6999999999999985e-5
chr1-117090751-T-G	chr1	117090751	T	G	61	PASS	0	none	0	0	82	1e-6
chr1-117091878-C-T	chr1	117091878	C	T	35478	PASS	0.012014	afr	0.00164499999999999	1	134	0.012014
chr1-117092778-G-A	chr1	117092778	G	A	78965	PASS	0.026908	afr	0.00229	1	134	0.026908
chr1-117092779-G-A	chr1	117092779	G	A	287560	PASS	0.0098558	mid	0.00891199999999999	3	134	0.0098558
chr1-117092791-A-G	chr1	117092791	A	G	474349	PASS	0.022981	nfe	0.01466999999999999	9	134	0.022981
chr1-117092885-T-C	chr1	117092885	T	C	186055	PASS	0.037892	afr	0.006318	1	134	0.037892
chr1-117094874-G-A	chr1	117094874	G	A	475803	PASS	0.17043	afr	0.05438900000000002	1	2	0.17043
chr1-117095265-A-C	chr1	117095265	A	C	34468	PASS	0.0024516	mid	0.00164499999999999	1	134	0.0024516
chr1-117095344-A-G	chr1	117095344	A	G	276305	PASS	0.12469	afr	0.01191499999999999	1	134	0.12469
chr1-117095383-C-T	chr1	117095383	C	T	56141	PASS	0.026606	afr	0.00264	1	134	0.026606
chr1-117096074-G-A	chr1	117096074	G	A	612924	PASS	0.061992	eas	0.04310400000000001	5	134	0.061992
chr1-117096324-G-A	chr1	117096324	G	A	20876	PASS	3.4214e-4	mid	7.740000000000004e-4	1	134	7.740000000000004e-4
chr1-117096324-G-GACACTGGAAAGAAGACAAAAAAAACCAAACACACCCAACA	chr1	117096324	G	GACACTGGAAAGAAGACAAAAAAAACCAAACACACCCAACA	20876	PASS	0	none	0	0	134	1e-6
chr1-117096411-CTT-C	chr1	117096411	CTT	C	86279.97	PASS	0.028667	afr	0.00521	1	132	0.028667
chr1-117097206-TAA-T	chr1	117097206	TAA	T	2231459.97	ExcessHet	1.8925e-4	nfe	0.00151999999999999	0	104	0.00151999999999999
chr1-117097206-TAA-TA	chr1	117097206	TAA	TA	2231459.97	ExcessHet	0	none	0.29098399999999947	31	104	0.29098399999999947
chr1-117097206-TAA-TAAA	chr1	117097206	TAA	TAAA	2231459.97	ExcessHet	0	none	0.07122300000000001	10	104	0.07122300000000001
chr1-117097206-TAA-TAAAA	chr1	117097206	TAA	TAAAA	2231459.97	ExcessHet	0	none	0.00115499999999999	0	104	0.00115499999999999
chr1-117097206-TAA-TAAAAA	chr1	117097206	TAA	TAAAAA	2231459.97	ExcessHet	0	none	0	0	104	1e-6
chr1-117097206-TAA-TAAAAAA	chr1	117097206	TAA	TAAAAAA	2231459.97	ExcessHet	0	none	0	0	104	1e-6
chr1-117099046-G-A	chr1	117099046	G	A	340572	PASS	0.064704	sas	0.04825400000000002	5	134	0.064704
chr1-117101436-A-G	chr1	117101436	A	G	288937	PASS	0.029649	nfe	0.01611700000000001	3	134	0.029649
chr1-117101739-T-C	chr1	117101739	T	C	1328	PASS	2.1047e-4	nfe	5.2999999999999994e-5	1	130	2.1047e-4
chr1-117101977-A-G	chr1	117101977	A	G	21634	PASS	0.010314	nfe	0.00900899999999999	0	0	0.010314
chr1-117102002-C-T	chr1	117102002	C	T	5600	PASS	0.0087271	nfe	0.002231	0	0	0.0087271
chr1-117105647-G-A	chr1	117105647	G	A	27876	PASS	0.14673	nfe	0.01939500000000001	0	0	0.14673
chr1-117111800-T-C	chr1	117111800	T	C	54357	PASS	0.096626	eas	0.024587	0	0	0.096626
chr1-117111821-A-C	chr1	117111821	A	C	29658	PASS	0	none	9e-6	0	0	9e-6
chr1-117111821-A-G	chr1	117111821	A	G	29658	PASS	0.026407	nfe	0.01283799999999999	0	0	0.026407
chr1-117111879-A-G	chr1	117111879	A	G	204325	PASS	0.3401	nfe	0.11375100000000002	0	0	0.3401
chr1-117111944-CT-AT	chr1	117111944	CT	AT	87	VQSRTrancheINDEL99.50to99.90	0	none	2.2000000000000003e-5	0	6	2.2000000000000003e-5
chr1-117111944-CT-C	chr1	117111944	CT	C	87	VQSRTrancheINDEL99.50to99.90	0	none	2.2000000000000003e-5	0	6	2.2000000000000003e-5
chr1-117111944-CT-TT	chr1	117111944	CT	TT	87	VQSRTrancheINDEL99.50to99.90	0	none	0	0	6	1e-6
chr1-117111947-TAAAAAAAAAAA-*	chr1	117111947	TAAAAAAAAAAA	*	89019	VQSRTrancheINDEL95.00to96.00	0	none	9e-6	0	0	9e-6
chr1-117111947-TAAAAAAAAAAA-AAAAAAAAAAAA	chr1	117111947	TAAAAAAAAAAA	AAAAAAAAAAAA	89019	VQSRTrancheINDEL95.00to96.00	0	none	0.00127299999999999	0	0	0.00127299999999999
chr1-117111947-TAAAAAAAAAAA-T	chr1	117111947	TAAAAAAAAAAA	T	89019	VQSRTrancheINDEL95.00to96.00	0	none	9e-6	0	0	9e-6
chr1-117111947-TAAAAAAAAAAA-TAAAAAA	chr1	117111947	TAAAAAAAAAAA	TAAAAAA	89019	VQSRTrancheINDEL95.00to96.00	0	none	0	0	0	1e-6
chr1-117111947-TAAAAAAAAAAA-TAAAAAAAA	chr1	117111947	TAAAAAAAAAAA	TAAAAAAAA	89019	VQSRTrancheINDEL95.00to96.00	0	none	4.480000000000004e-4	0	0	4.480000000000004e-4
chr1-117111947-TAAAAAAAAAAA-TAAAAAAAAA	chr1	117111947	TAAAAAAAAAAA	TAAAAAAAAA	89019	VQSRTrancheINDEL95.00to96.00	0	none	0.005243	0	0	0.005243
chr1-117111947-TAAAAAAAAAAA-TAAAAAAAAAA	chr1	117111947	TAAAAAAAAAAA	TAAAAAAAAAA	89019	VQSRTrancheINDEL95.00to96.00	0	none	0.034694	0	0	0.034694
chr1-117111947-TAAAAAAAAAAA-TAAAAAAAAAAAA	chr1	117111947	TAAAAAAAAAAA	TAAAAAAAAAAAA	89019	VQSRTrancheINDEL95.00to96.00	0	none	0.01918500000000001	0	0	0.01918500000000001
chr1-117111947-TAAAAAAAAAAA-TAAAAAAAAAAAAA	chr1	117111947	TAAAAAAAAAAA	TAAAAAAAAAAAAA	89019	VQSRTrancheINDEL95.00to96.00	0	none	0.003108	0	0	0.003108
chr1-117111947-TAAAAAAAAAAA-TAAAAAAAAAAAAAA	chr1	117111947	TAAAAAAAAAAA	TAAAAAAAAAAAAAA	89019	VQSRTrancheINDEL95.00to96.00	0	none	2.720000000000003e-4	0	0	2.720000000000003e-4
chr1-117111948-A-*	chr1	117111948	A	*	371	PASS	0	none	0.04114400000000001	0	2	0.04114400000000001
chr1-117111948-A-T	chr1	117111948	A	T	371	PASS	0	none	1.6699999999999994e-4	0	2	1.6699999999999994e-4
chr1-117111959-A-AAG	chr1	117111959	A	AAG	49629	PASS	0	none	2.2000000000000003e-5	0	10	2.2000000000000003e-5
chr1-117111959-A-AG	chr1	117111959	A	AG	49629	PASS	2.1889e-4	nfe	4.480000000000004e-4	0	10	4.480000000000004e-4
chr1-117111959-A-G	chr1	117111959	A	G	49629	PASS	0.027074	nfe	0.021903	0	10	0.027074
chr1-117111964-GA-*	chr1	117111964	GA	*	2285	VQSRTrancheINDEL99.50to99.90	0	none	1.87e-4	0	12	1.87e-4
chr1-117111964-GA-AA	chr1	117111964	GA	AA	2285	VQSRTrancheINDEL99.50to99.90	0	none	8.190000000000003e-4	0	12	8.190000000000003e-4
chr1-117111964-GA-G	chr1	117111964	GA	G	2285	VQSRTrancheINDEL99.50to99.90	0	none	1.27e-4	0	12	1.27e-4
chr1-117111964-GA-GAA	chr1	117111964	GA	GAA	2285	VQSRTrancheINDEL99.50to99.90	0	none	5.850000000000005e-4	0	12	5.850000000000005e-4
chr1-117111964-GA-GAAA	chr1	117111964	GA	GAAA	2285	VQSRTrancheINDEL99.50to99.90	0	none	9e-6	0	12	9e-6
chr1-117111964-GA-TA	chr1	117111964	GA	TA	2285	VQSRTrancheINDEL99.50to99.90	0	none	9e-6	0	12	9e-6
chr1-117112016-G-T	chr1	117112016	G	T	954207	PASS	0.37243	afr	0.245214	42	104	0.37243
chr1-117112155-ATAAC-A	chr1	117112155	ATAAC	A	2812081.97	PASS	0.35741	amr	0.26913699999999974	44	134	0.35741
chr1-117112158-ACT-*	chr1	117112158	ACT	*	296.97	PASS	0	none	0.26913699999999974	44	134	0.26913699999999974
chr1-117112158-ACT-A	chr1	117112158	ACT	A	296.97	PASS	0	none	0	0	134	1e-6
chr1-117112159-C-*	chr1	117112159	C	*	72.97	PASS	0	none	0.26914899999999975	44	132	0.26914899999999975
chr1-117112159-C-CT	chr1	117112159	C	CT	72.97	PASS	0	none	9e-6	0	132	9e-6
chr1-117112180-T-G	chr1	117112180	T	G	46408	PASS	0.0072847	mid	0.005983	1	134	0.0072847
chr1-117112236-G-A	chr1	117112236	G	A	527411	PASS	0.069136	sas	0.052019	6	134	0.069136
chr1-117112471-G-A	chr1	117112471	G	A	593102	PASS	0.055694	mid	0.04265100000000001	10	134	0.055694
chr1-117112522-T-C	chr1	117112522	T	C	313151	PASS	0.10139	eas	0.031709	7	134	0.10139
chr1-117112562-T-A	chr1	117112562	T	A	303233	PASS	0.1017	eas	0.03080600000000001	7	134	0.1017
chr1-117113421-C-G	chr1	117113421	C	G	695	PASS	0	none	0	1	134	1e-6
chr1-117113466-A-G	chr1	117113466	A	G	13213349	PASS	0.63561	afr	0.4242509999999997	59	134	0.63561
chr1-117115453-TGAA-CGAA	chr1	117115453	TGAA	CGAA	189800	PASS	0	none	0.02023200000000001	3	134	0.02023200000000001
chr1-117115453-TGAA-T	chr1	117115453	TGAA	T	189800	PASS	6.2231e-4	afr	0	0	134	6.2231e-4
chr1-117115668-C-T	chr1	117115668	C	T	477892	PASS	0.025291	nfe	0.019915	4	134	0.025291
chr1-117116661-C-T	chr1	117116661	C	T	296297	PASS	0.053898	amr	0.01178399999999999	4	134	0.053898
chr1-117116670-C-G	chr1	117116670	C	G	733934	PASS	0	none	0	0	134	1e-6
chr1-117116670-C-T	chr1	117116670	C	T	733934	PASS	0.10187	eas	0.031869	7	134	0.10187
chr1-117116730-C-T	chr1	117116730	C	T	2426027	PASS	0.12588	amr	0.09031800000000002	14	134	0.12588
chr1-117116856-T-C	chr1	117116856	T	C	117632	PASS	0.018535	nfe	0.01076299999999998	1	132	0.018535
chr1-117117985-A-G	chr1	117117985	A	G	50570	PASS	0.0067179	afr	0.00122899999999999	1	134	0.0067179
chr1-117117986-C-T	chr1	117117986	C	T	33221407	PASS	0.90621	sas	0.8817470000000007	120	134	0.90621
chr1-117118132-C-T	chr1	117118132	C	T	20916401	PASS	0.36486	amr	0.29559599999999964	44	134	0.36486
chr1-117118870-C-T	chr1	117118870	C	T	137549	PASS	0.010338	mid	0.004186	1	134	0.010338
chr1-117120653-G-A	chr1	117120653	G	A	162013	PASS	0.009773	nfe	0.00699	1	134	0.009773
chr1-117120949-T-C	chr1	117120949	T	C	2031	PASS	0	none	0	1	134	1e-6
chr1-117121172-G-A	chr1	117121172	G	A	186551	PASS	0.030317	afr	0.005493	1	134	0.030317
chr1-117121291-C-T	chr1	117121291	C	T	10820297	PASS	0.96926	eas	0.6415180000000007	87	134	0.96926
chr1-117121414-CT-C	chr1	117121414	CT	C	59425.97	PASS	0.015263	sas	0.0036	1	134	0.015263
chr1-117121415-T-*	chr1	117121415	T	*	4853	PASS	0	none	0.0036	1	134	0.0036
chr1-117121415-T-C	chr1	117121415	T	C	4853	PASS	0.0027986	sas	2.9400000000000004e-4	0	134	0.0027986
chr1-117121415-T-G	chr1	117121415	T	G	4853	PASS	0	none	0	0	134	1e-6
chr1-117121416-GCAT-ACAT	chr1	117121416	GCAT	ACAT	59768	PASS	0	none	9e-6	0	134	9e-6
chr1-117121416-GCAT-G	chr1	117121416	GCAT	G	59768	PASS	0.01616	sas	0.003575	1	134	0.01616
chr1-117121416-GCAT-TCAT	chr1	117121416	GCAT	TCAT	59768	PASS	0	none	0	0	134	1e-6
chr1-117121419-T-*	chr1	117121419	T	*	49	PASS	0	none	0.003575	1	134	0.003575
chr1-117121419-T-A	chr1	117121419	T	A	49	PASS	0	none	0	0	134	1e-6
chr1-117121419-T-G	chr1	117121419	T	G	49	PASS	0	none	9e-6	0	134	9e-6
chr1-117121424-C-G	chr1	117121424	C	G	6710697	PASS	0	none	0	0	132	1e-6
chr1-117121424-C-T	chr1	117121424	C	T	6710697	PASS	0.97074	eas	0.6268120000000004	86	132	0.97074
chr1-117121522-C-T	chr1	117121522	C	T	45993	PASS	0.0079321	mid	0.003931	1	132	0.0079321
chr1-117121556-T-A	chr1	117121556	T	A	21043	PASS	0.030594	eas	0.01815500000000001	3	44	0.030594
chr1-117121556-T-C	chr1	117121556	T	C	21043	PASS	2.2912e-4	eas	9.620000000000004e-4	0	44	9.620000000000004e-4
chr1-117121560-G-*	chr1	117121560	G	*	23226	VQSRTrancheSNP99.70to99.80	0	none	1.27e-4	0	40	1.27e-4
chr1-117121560-G-C	chr1	117121560	G	C	23226	VQSRTrancheSNP99.70to99.80	0.047848	eas	0.019996	4	40	0.047848
chr1-117121563-G-*	chr1	117121563	G	*	16340	VQSRTrancheSNP99.80to99.90	0	none	1.27e-4	0	44	1.27e-4
chr1-117121563-G-C	chr1	117121563	G	C	16340	VQSRTrancheSNP99.80to99.90	0.023129	eas	0.01484399999999999	4	44	0.023129
chr1-117121567-G-*	chr1	117121567	G	*	13765	VQSRTrancheSNP99.80to99.90	0	none	0	0	34	1e-6
chr1-117121567-G-C	chr1	117121567	G	C	13765	VQSRTrancheSNP99.80to99.90	0.020344	afr	0.01274499999999999	2	34	0.020344
chr1-117121567-G-T	chr1	117121567	G	T	13765	VQSRTrancheSNP99.80to99.90	4.92e-6	nfe	2.500000000000001e-4	0	34	2.500000000000001e-4
chr1-117121572-ACT-*	chr1	117121572	ACT	*	4269	VQSRTrancheINDEL99.50to99.90	0	none	9e-6	0	36	9e-6
chr1-117121572-ACT-A	chr1	117121572	ACT	A	4269	VQSRTrancheINDEL99.50to99.90	0	none	0	0	36	1e-6
chr1-117121572-ACT-CCT	chr1	117121572	ACT	CCT	4269	VQSRTrancheINDEL99.50to99.90	0	none	0.004404	0	36	0.004404
chr1-117121574-T-*	chr1	117121574	T	*	5441	VQSRTrancheSNP99.80to99.90	0	none	2.2000000000000003e-5	0	26	2.2000000000000003e-5
chr1-117121574-T-A	chr1	117121574	T	A	5441	VQSRTrancheSNP99.80to99.90	0.0099073	eas	0.005298	0	26	0.0099073
chr1-117121574-T-G	chr1	117121574	T	G	5441	VQSRTrancheSNP99.80to99.90	0	none	6.999999999999998e-5	0	26	6.999999999999998e-5
chr1-117121584-A-*	chr1	117121584	A	*	82	VQSRTrancheSNP99.80to99.90	0	none	9e-6	0	58	9e-6
chr1-117121584-A-C	chr1	117121584	A	C	82	VQSRTrancheSNP99.80to99.90	7.73e-6	nfe	1.0799999999999996e-4	0	58	1.0799999999999996e-4
chr1-117121626-G-A	chr1	117121626	G	A	17656	PASS	0.012107	afr	0.00184099999999999	0	124	0.012107
chr1-117121673-A-C	chr1	117121673	A	C	557	PASS	4.9674e-4	eas	3.8200000000000034e-4	1	86	4.9674e-4
chr1-117122142-A-G	chr1	117122142	A	G	112744	PASS	0.10603	eas	0.02518400000000001	4	62	0.10603
chr1-117147650-G-*	chr1	117147650	G	*	21311389	PASS	0	none	1.0799999999999996e-4	0	134	1.0799999999999996e-4
chr1-117147650-G-A	chr1	117147650	G	A	21311389	PASS	0.91983	nfe	0.8465550000000001	123	134	0.91983
chr1-117153415-G-A	chr1	117153415	G	A	2523922	PASS	0.62018	afr	0.138637	11	134	0.62018
chr1-117153461-ATTTTTTT-*	chr1	117153461	ATTTTTTT	*	1968997	ExcessHet	0	none	1.47e-4	0	130	1.47e-4
chr1-117153461-ATTTTTTT-A	chr1	117153461	ATTTTTTT	A	1968997	ExcessHet	1.587e-5	nfe	9e-6	0	130	1.587e-5
chr1-117153461-ATTTTTTT-AT	chr1	117153461	ATTTTTTT	AT	1968997	ExcessHet	0	none	0	0	130	1e-6
chr1-117153461-ATTTTTTT-ATT	chr1	117153461	ATTTTTTT	ATT	1968997	ExcessHet	0	none	1.47e-4	0	130	1.47e-4
chr1-117153461-ATTTTTTT-ATTT	chr1	117153461	ATTTTTTT	ATTT	1968997	ExcessHet	0	none	0.002289	1	130	0.002289
chr1-117153461-ATTTTTTT-ATTTT	chr1	117153461	ATTTTTTT	ATTTT	1968997	ExcessHet	0	none	0.01809200000000001	2	130	0.01809200000000001
chr1-117153461-ATTTTTTT-ATTTTT	chr1	117153461	ATTTTTTT	ATTTTT	1968997	ExcessHet	0	none	0.098601	14	130	0.098601
chr1-117153461-ATTTTTTT-ATTTTTT	chr1	117153461	ATTTTTTT	ATTTTTT	1968997	ExcessHet	0	none	0.3060949999999994	45	130	0.3060949999999994
chr1-117153461-ATTTTTTT-ATTTTTTTT	chr1	117153461	ATTTTTTT	ATTTTTTTT	1968997	ExcessHet	0	none	0.04862200000000001	4	130	0.04862200000000001
chr1-117153461-ATTTTTTT-ATTTTTTTTT	chr1	117153461	ATTTTTTT	ATTTTTTTTT	1968997	ExcessHet	0	none	0.005802	0	130	0.005802
chr1-117153461-ATTTTTTT-ATTTTTTTTTT	chr1	117153461	ATTTTTTT	ATTTTTTTTTT	1968997	ExcessHet	0	none	8.69e-4	0	130	8.69e-4
chr1-117153461-ATTTTTTT-ATTTTTTTTTTT	chr1	117153461	ATTTTTTT	ATTTTTTTTTTT	1968997	ExcessHet	0	none	9e-6	0	130	9e-6
chr1-117153461-ATTTTTTT-ATTTTTTTTTTTT	chr1	117153461	ATTTTTTT	ATTTTTTTTTTTT	1968997	ExcessHet	0	none	0	0	130	1e-6
chr1-117153461-ATTTTTTT-TTTTTTTT	chr1	117153461	ATTTTTTT	TTTTTTTT	1968997	ExcessHet	0	none	4.270000000000005e-4	0	130	4.270000000000005e-4
chr1-117156482-T-C	chr1	117156482	T	C	28478	PASS	0.0034313	sas	0.00159499999999999	2	134	0.0034313
chr1-117157092-GATATATATATAT-G	chr1	117157092	GATATATATATAT	G	1465798	ExcessHet	6.85e-6	sas	0	0	44	6.85e-6
chr1-117157092-GATATATATATAT-GAGATATATATATATAT	chr1	117157092	GATATATATATAT	GAGATATATATATATAT	1465798	ExcessHet	0	none	2.2000000000000003e-5	0	44	2.2000000000000003e-5
chr1-117157092-GATATATATATAT-GAGATATATATATATATAT	chr1	117157092	GATATATATATAT	GAGATATATATATATATAT	1465798	ExcessHet	0	none	1.27e-4	0	44	1.27e-4
chr1-117157092-GATATATATATAT-GAT	chr1	117157092	GATATATATATAT	GAT	1465798	ExcessHet	0	none	9e-6	0	44	9e-6
chr1-117157092-GATATATATATAT-GATATAT	chr1	117157092	GATATATATATAT	GATATAT	1465798	ExcessHet	0	none	5.2999999999999994e-5	0	44	5.2999999999999994e-5
chr1-117157092-GATATATATATAT-GATATATAT	chr1	117157092	GATATATATATAT	GATATATAT	1465798	ExcessHet	0	none	0.004686	0	44	0.004686
chr1-117157092-GATATATATATAT-GATATATATAT	chr1	117157092	GATATATATATAT	GATATATATAT	1465798	ExcessHet	0	none	0.07827100000000002	6	44	0.07827100000000002
chr1-117157092-GATATATATATAT-GATATATATATATAT	chr1	117157092	GATATATATATAT	GATATATATATATAT	1465798	ExcessHet	0	none	0.189449	11	44	0.189449
chr1-117157092-GATATATATATAT-GATATATATATATATAT	chr1	117157092	GATATATATATAT	GATATATATATATATAT	1465798	ExcessHet	0	none	0.02959100000000001	0	44	0.02959100000000001
chr1-117157092-GATATATATATAT-GATATATATATATATATAT	chr1	117157092	GATATATATATAT	GATATATATATATATATAT	1465798	ExcessHet	0	none	0.003668	0	44	0.003668
chr1-117157092-GATATATATATAT-GATATATATATATATATATAT	chr1	117157092	GATATATATATAT	GATATATATATATATATATAT	1465798	ExcessHet	0	none	7.020000000000006e-4	0	44	7.020000000000006e-4
chr1-117157092-GATATATATATAT-GATATATATATATATATATATAT	chr1	117157092	GATATATATATAT	GATATATATATATATATATATAT	1465798	ExcessHet	0	none	6.320000000000003e-4	0	44	6.320000000000003e-4
chr1-117157092-GATATATATATAT-GATATATATATATATATATATATAT	chr1	117157092	GATATATATATAT	GATATATATATATATATATATATAT	1465798	ExcessHet	0	none	1.27e-4	0	44	1.27e-4
chr1-117157092-GATATATATATAT-GATATATATATATATATATATATATAT	chr1	117157092	GATATATATATAT	GATATATATATATATATATATATATAT	1465798	ExcessHet	0	none	1.27e-4	0	44	1.27e-4
chr1-117157092-GATATATATATAT-GATATATATATATATATATATATATATAT	chr1	117157092	GATATATATATAT	GATATATATATATATATATATATATATAT	1465798	ExcessHet	0	none	2.08e-4	0	44	2.08e-4
chr1-117157092-GATATATATATAT-GATATATATATATATATATATATATATATAT	chr1	117157092	GATATATATATAT	GATATATATATATATATATATATATATATAT	1465798	ExcessHet	0	none	1.87e-4	0	44	1.87e-4
chr1-117157092-GATATATATATAT-GATATATATATATATATATATATATATATATAT	chr1	117157092	GATATATATATAT	GATATATATATATATATATATATATATATATAT	1465798	ExcessHet	0	none	3.150000000000005e-4	0	44	3.150000000000005e-4
chr1-117157092-GATATATATATAT-GATATATATATATATATATATATATATATATATAT	chr1	117157092	GATATATATATAT	GATATATATATATATATATATATATATATATATAT	1465798	ExcessHet	0	none	5.4e-4	0	44	5.4e-4
chr1-117157092-GATATATATATAT-GATATATATATATATATATATATATATATATATATAT	chr1	117157092	GATATATATATAT	GATATATATATATATATATATATATATATATATATAT	1465798	ExcessHet	0	none	2.2899999999999996e-4	0	44	2.2899999999999996e-4
chr1-117157092-GATATATATATAT-GATATATATATATATATATATATATATATATATATATAT	chr1	117157092	GATATATATATAT	GATATATATATATATATATATATATATATATATATATAT	1465798	ExcessHet	0	none	9e-6	0	44	9e-6
chr1-117157092-GATATATATATAT-GATATATATATATATATATATATATATATATATATATATAT	chr1	117157092	GATATATATATAT	GATATATATATATATATATATATATATATATATATATATAT	1465798	ExcessHet	0	none	2.2000000000000003e-5	0	44	2.2000000000000003e-5
chr1-117157092-GATATATATATAT-GATATATATATATATATATATATATATATATATATATATATATAT	chr1	117157092	GATATATATATAT	GATATATATATATATATATATATATATATATATATATATATATAT	1465798	ExcessHet	0	none	0	0	44	1e-6
chr1-117157092-GATATATATATAT-TATATATATATAT	chr1	117157092	GATATATATATAT	TATATATATATAT	1465798	ExcessHet	0	none	1.6699999999999994e-4	0	44	1.6699999999999994e-4
chr1-117157094-T-*	chr1	117157094	T	*	3163	PASS	0	none	0.08344700000000002	7	38	0.08344700000000002
chr1-117157094-T-G	chr1	117157094	T	G	3163	PASS	1.8022e-4	sas	8.9e-5	0	38	1.8022e-4
chr1-117157095-A-*	chr1	117157095	A	*	158	PASS	0	none	0.004894	0	68	0.004894
chr1-117157095-A-T	chr1	117157095	A	T	158	PASS	0	none	0	0	68	1e-6
chr1-117157096-T-*	chr1	117157096	T	*	254	PASS	0	none	0.004894	0	68	0.004894
chr1-117157096-T-G	chr1	117157096	T	G	254	PASS	1.02e-6	nfe	9e-6	0	68	9e-6
chr1-117170007-T-A	chr1	117170007	T	A	992854	PASS	0.42006	afr	0.062687	2	134	0.42006
chr1-117173081-G-A	chr1	117173081	G	A	139618	PASS	0.07224	afr	0.00885799999999999	1	128	0.07224
chr1-117173195-C-A	chr1	117173195	C	A	974092	PASS	0.0808	sas	0.04833400000000001	6	134	0.0808
chr1-117173195-C-T	chr1	117173195	C	T	974092	PASS	1.05e-6	nfe	0	0	134	1.05e-6
chr1-117173334-CT-*	chr1	117173334	CT	*	71	PASS	0	none	0	0	114	1e-6
chr1-117173334-CT-AT	chr1	117173334	CT	AT	71	PASS	0	none	5.2999999999999994e-5	0	114	5.2999999999999994e-5
chr1-117173334-CT-C	chr1	117173334	CT	C	71	PASS	0	none	0	0	114	1e-6
chr1-117173334-CT-TT	chr1	117173334	CT	TT	71	PASS	0	none	0	0	114	1e-6
chr1-117173365-AACACACACACACAC-*	chr1	117173365	AACACACACACACAC	*	3330225	ExcessHet	0	none	0	0	80	1e-6
chr1-117173365-AACACACACACACAC-A	chr1	117173365	AACACACACACACAC	A	3330225	ExcessHet	0	none	0	0	80	1e-6
chr1-117173365-AACACACACACACAC-AACACAC	chr1	117173365	AACACACACACACAC	AACACAC	3330225	ExcessHet	0	none	3.6999999999999985e-5	0	80	3.6999999999999985e-5
chr1-117173365-AACACACACACACAC-AACACACAC	chr1	117173365	AACACACACACACAC	AACACACAC	3330225	ExcessHet	0	none	3.160000000000005e-4	0	80	3.160000000000005e-4
chr1-117173365-AACACACACACACAC-AACACACACAC	chr1	117173365	AACACACACACACAC	AACACACACAC	3330225	ExcessHet	0	none	0.004563	0	80	0.004563
chr1-117173365-AACACACACACACAC-AACACACACACAC	chr1	117173365	AACACACACACACAC	AACACACACACAC	3330225	ExcessHet	0	none	0.04797000000000002	4	80	0.04797000000000002
chr1-117173365-AACACACACACACAC-AACACACACACACACAC	chr1	117173365	AACACACACACACAC	AACACACACACACACAC	3330225	ExcessHet	0	none	0.35253399999999974	26	80	0.35253399999999974
chr1-117173365-AACACACACACACAC-AACACACACACACACACAC	chr1	117173365	AACACACACACACAC	AACACACACACACACACAC	3330225	ExcessHet	0	none	0.12054700000000004	9	80	0.12054700000000004
chr1-117173365-AACACACACACACAC-AACACACACACACACACACAC	chr1	117173365	AACACACACACACAC	AACACACACACACACACACAC	3330225	ExcessHet	0	none	0.01949000000000001	1	80	0.01949000000000001
chr1-117173365-AACACACACACACAC-AACACACACACACACACACACAC	chr1	117173365	AACACACACACACAC	AACACACACACACACACACACAC	3330225	ExcessHet	0	none	0.003266	1	80	0.003266
chr1-117173365-AACACACACACACAC-AACACACACACACACACACACACAC	chr1	117173365	AACACACACACACAC	AACACACACACACACACACACACAC	3330225	ExcessHet	0	none	0.002162	0	80	0.002162
chr1-117173365-AACACACACACACAC-AACACACACACACACACACACACACAC	chr1	117173365	AACACACACACACAC	AACACACACACACACACACACACACAC	3330225	ExcessHet	0	none	1.0799999999999996e-4	0	80	1.0799999999999996e-4
chr1-117173365-AACACACACACACAC-AACACACACACACACACACACACACACAC	chr1	117173365	AACACACACACACAC	AACACACACACACACACACACACACACAC	3330225	ExcessHet	0	none	9e-6	0	80	9e-6
chr1-117173365-AACACACACACACAC-ACACACACACACACAC	chr1	117173365	AACACACACACACAC	ACACACACACACACAC	3330225	ExcessHet	0	none	9e-6	0	80	9e-6
chr1-117173365-AACACACACACACAC-CACACACACACACAC	chr1	117173365	AACACACACACACAC	CACACACACACACAC	3330225	ExcessHet	0	none	0	0	80	1e-6
chr1-117203534-G-C	chr1	117203534	G	C	2262	PASS	0.17562	nfe	0.00161399999999999	0	0	0.17562
chr1-117210833-A-G	chr1	117210833	A	G	421063	PASS	0.023993	nfe	0.016644	4	134	0.023993
chr1-117210906-G-A	chr1	117210906	G	A	479260	PASS	0.26858	eas	0.018674	1	134	0.26858
chr1-117210994-C-A	chr1	117210994	C	A	20557	PASS	0.019028	afr	0.00164499999999999	1	134	0.019028
chr1-117368060-G-A	chr1	117368060	G	A	11523909	PASS	0.9136	afr	0.7327390000000007	102	134	0.9136
chr1-117368556-CTT-C	chr1	117368556	CTT	C	77302	ExcessHet	4.11e-6	nfe	7.099999999999998e-5	0	112	7.099999999999998e-5
chr1-117368556-CTT-CT	chr1	117368556	CTT	CT	77302	ExcessHet	0	none	0.01903200000000002	0	112	0.01903200000000002
chr1-117368556-CTT-CTTT	chr1	117368556	CTT	CTTT	77302	ExcessHet	0	none	0.04614400000000002	3	112	0.04614400000000002
chr1-117368556-CTT-CTTTT	chr1	117368556	CTT	CTTTT	77302	ExcessHet	0	none	1.0799999999999996e-4	0	112	1.0799999999999996e-4
chr1-117368556-CTT-TTT	chr1	117368556	CTT	TTT	77302	ExcessHet	0	none	7.099999999999998e-5	0	112	7.099999999999998e-5
chr1-117402041-G-A	chr1	117402041	G	A	1626993	PASS	0.25546	amr	0.14593000000000003	20	134	0.25546
chr1-117402110-C-A	chr1	117402110	C	A	2187834	PASS	0.26551	amr	0.15139400000000003	20	134	0.26551
chr1-117414666-A-G	chr1	117414666	A	G	9394958	PASS	0.85694	afr	0.761826	102	134	0.85694
chr1-117414666-A-T	chr1	117414666	A	T	9394958	PASS	0	none	2.2000000000000003e-5	0	134	2.2000000000000003e-5
chr1-117414883-A-G	chr1	117414883	A	G	1117817	PASS	0.11229	mid	0.09093500000000002	11	134	0.11229
chr1-117442154-A-T	chr1	117442154	A	T	3238391	PASS	0.45765	eas	0.248895	40	134	0.45765
chr1-117442408-AT-A	chr1	117442408	AT	A	847301.97	PASS	0.10568	mid	0.09077400000000002	11	134	0.10568
chr1-117442408-AT-ATT	chr1	117442408	AT	ATT	847301.97	PASS	0	none	2.5100000000000014e-4	0	134	2.5100000000000014e-4
chr1-117466185-C-T	chr1	117466185	C	T	804102	PASS	0.13205	nfe	0.098821	13	132	0.13205
chr1-117466336-T-G	chr1	117466336	T	G	73209	PASS	0.022858	afr	0.003347	1	134	0.022858
chr1-117493798-A-G	chr1	117493798	A	G	31166	PASS	0	none	0.01921100000000001	0	0	0.01921100000000001
chr1-117496623-T-C	chr1	117496623	T	C	48604	PASS	0.0067468	nfe	0.003499	1	134	0.0067468
chr1-117496644-A-G	chr1	117496644	A	G	222093	PASS	0.046657	mid	0.01806700000000001	2	134	0.046657
chr1-117497100-C-T	chr1	117497100	C	T	2434879	PASS	0.45593	eas	0.240773	40	134	0.45593
chr1-117499515-C-T	chr1	117499515	C	T	1655	PASS	1.464e-5	nfe	9e-6	1	134	1.464e-5
chr1-117522919-G-A	chr1	117522919	G	A	310218	PASS	0.015967	nfe	0.01251799999999999	1	134	0.015967
chr1-117523032-G-A	chr1	117523032	G	A	274216	PASS	0.021374	nfe	0.013882	2	134	0.021374
chr1-117523219-A-G	chr1	117523219	A	G	7045505	PASS	0.61784	amr	0.3780329999999997	44	106	0.61784
chr1-117523297-T-A	chr1	117523297	T	A	1448735	PASS	0.13657	nfe	0.09896	6	44	0.13657
chr1-117549323-C-G	chr1	117549323	C	G	177429	PASS	0.1685	nfe	0.07756300000000002	0	0	0.1685
chr1-117549545-A-G	chr1	117549545	A	G	803964	PASS	0.46319	amr	0.20464	0	0	0.46319
chr1-117605053-A-C	chr1	117605053	A	C	14391	PASS	0.10221	nfe	0.01072499999999998	0	0	0.10221
chr1-117622706-T-C	chr1	117622706	T	C	3892039	PASS	0.32088	amr	0.242082	36	132	0.32088
chr1-117622955-C-G	chr1	117622955	C	G	4736234	PASS	0.21765	afr	0.08632000000000001	14	134	0.21765
chr1-117623069-C-G	chr1	117623069	C	G	25919536	PASS	0.21776	afr	0.08632000000000001	14	134	0.21776
chr1-117623069-C-T	chr1	117623069	C	T	25919536	PASS	0.31272	nfe	0.25968999999999987	49	134	0.31272
chr1-117623351-C-T	chr1	117623351	C	T	22703286	PASS	0.32124	amr	0.261147	37	134	0.32124
chr1-117623388-C-T	chr1	117623388	C	T	4133	PASS	3.85e-6	sas	9e-6	1	134	9e-6
chr1-117623474-C-T	chr1	117623474	C	T	12476572	PASS	0.24626	amr	0.16787400000000002	23	134	0.24626
chr1-117623709-A-G	chr1	117623709	A	G	133385	PASS	0.0042439	nfe	0.00166899999999999	1	134	0.0042439
chr1-117623813-C-T	chr1	117623813	C	T	5852	PASS	1.1187e-4	nfe	9e-6	1	134	1.1187e-4
chr1-117624128-A-G	chr1	117624128	A	G	4514269	PASS	0.3146	amr	0.238291	37	134	0.3146
chr1-117624128-A-T	chr1	117624128	A	T	4514269	PASS	0	none	0	0	134	1e-6
chr1-117624164-CTTTTTTT-*	chr1	117624164	CTTTTTTT	*	3439141	ExcessHet	0	none	0	0	126	1e-6
chr1-117624164-CTTTTTTT-C	chr1	117624164	CTTTTTTT	C	3439141	ExcessHet	2.848e-5	nfe	0	0	126	2.848e-5
chr1-117624164-CTTTTTTT-CTT	chr1	117624164	CTTTTTTT	CTT	3439141	ExcessHet	0	none	0	0	126	1e-6
chr1-117624164-CTTTTTTT-CTTT	chr1	117624164	CTTTTTTT	CTTT	3439141	ExcessHet	0	none	1.6699999999999994e-4	0	126	1.6699999999999994e-4
chr1-117624164-CTTTTTTT-CTTTT	chr1	117624164	CTTTTTTT	CTTTT	3439141	ExcessHet	0	none	0.00181699999999999	0	126	0.00181699999999999
chr1-117624164-CTTTTTTT-CTTTTT	chr1	117624164	CTTTTTTT	CTTTTT	3439141	ExcessHet	0	none	0.01553499999999999	1	126	0.01553499999999999
chr1-117624164-CTTTTTTT-CTTTTTT	chr1	117624164	CTTTTTTT	CTTTTTT	3439141	ExcessHet	0	none	0.13446500000000003	19	126	0.13446500000000003
chr1-117624164-CTTTTTTT-CTTTTTTTT	chr1	117624164	CTTTTTTT	CTTTTTTTT	3439141	ExcessHet	0	none	0.218417	40	126	0.218417
chr1-117624164-CTTTTTTT-CTTTTTTTTT	chr1	117624164	CTTTTTTT	CTTTTTTTTT	3439141	ExcessHet	0	none	0.03923100000000001	5	126	0.03923100000000001
chr1-117624164-CTTTTTTT-CTTTTTTTTTT	chr1	117624164	CTTTTTTT	CTTTTTTTTTT	3439141	ExcessHet	0	none	0.07319400000000001	9	126	0.07319400000000001
chr1-117624164-CTTTTTTT-CTTTTTTTTTTT	chr1	117624164	CTTTTTTT	CTTTTTTTTTTT	3439141	ExcessHet	0	none	0.005801	0	126	0.005801
chr1-117624164-CTTTTTTT-CTTTTTTTTTTTT	chr1	117624164	CTTTTTTT	CTTTTTTTTTTTT	3439141	ExcessHet	0	none	3.160000000000005e-4	0	126	3.160000000000005e-4
chr1-117624164-CTTTTTTT-CTTTTTTTTTTTTTTTT	chr1	117624164	CTTTTTTT	CTTTTTTTTTTTTTTTT	3439141	ExcessHet	0	none	0	0	126	1e-6
chr1-117624164-CTTTTTTT-TTTTTTTT	chr1	117624164	CTTTTTTT	TTTTTTTT	3439141	ExcessHet	0	none	0.00115599999999999	0	126	0.00115599999999999
chr1-117624231-C-A	chr1	117624231	C	A	743395	PASS	0.21308	afr	0.05097700000000001	4	134	0.21308
chr1-117624255-C-A	chr1	117624255	C	A	3377430	PASS	0	none	0	0	134	1e-6
chr1-117624255-C-T	chr1	117624255	C	T	3377430	PASS	0.34357	nfe	0.27477899999999933	52	134	0.34357
chr1-117624277-CA-C	chr1	117624277	CA	C	862061	PASS	0.086662	afr	0.06407900000000002	14	134	0.086662
chr1-117624277-CA-TA	chr1	117624277	CA	TA	862061	PASS	0	none	0	0	134	1e-6
chr1-117624279-TGACCTATCC-T	chr1	117624279	TGACCTATCC	T	865841.97	PASS	0	none	9e-6	0	134	9e-6
chr1-117624279-TGACCTATCC-TACCTATCC	chr1	117624279	TGACCTATCC	TACCTATCC	865841.97	PASS	0	none	0.06402500000000003	14	134	0.06402500000000003
chr1-117624282-CCT-*	chr1	117624282	CCT	*	861202.97	PASS	0	none	9e-6	0	134	9e-6
chr1-117624282-CCT-C	chr1	117624282	CCT	C	861202.97	PASS	0.087987	afr	0.06402500000000003	14	134	0.087987
chr1-117624577-A-G	chr1	117624577	A	G	826893	PASS	0.57437	afr	0.123447	0	0	0.57437
chr1-117640922-T-C	chr1	117640922	T	C	14213	PASS	0.038862	afr	0.00209	1	132	0.038862
chr1-117641037-A-C	chr1	117641037	A	C	4109601	PASS	0.59143	nfe	0.4972209999999994	95	134	0.59143
chr1-117641037-A-G	chr1	117641037	A	G	4109601	PASS	0	none	0	0	134	1e-6
chr1-117641202-G-C	chr1	117641202	G	C	134978	PASS	0.13286	eas	0.024385	1	134	0.13286
chr1-117641384-A-T	chr1	117641384	A	T	58337	PASS	0.12028	eas	0.01703500000000001	0	68	0.12028
chr1-117641533-T-C	chr1	117641533	T	C	22774	PASS	0.03089	nfe	0.00900899999999999	0	0	0.03089
chr1-117778022-A-G	chr1	117778022	A	G	15091954	PASS	0.89357	sas	0.8188150000000005	115	134	0.89357
chr1-117778170-G-A	chr1	117778170	G	A	1687282	PASS	0.096087	nfe	0.06895100000000001	11	134	0.096087
chr1-117778203-G-A	chr1	117778203	G	A	424711	PASS	0.084905	afr	0.01052899999999999	1	134	0.084905
chr1-117778205-G-C	chr1	117778205	G	C	424732	PASS	0.085213	afr	0.01052899999999999	1	134	0.085213
chr1-117778237-T-A	chr1	117778237	T	A	41159801	PASS	0.99834	nfe	0.9910000000000004	134	134	0.99834
chr1-117778404-G-T	chr1	117778404	G	T	15683	VQSRTrancheSNP99.90to99.95	0.0010267	nfe	3.820000000000003e-4	1	134	0.0010267
chr1-117778497-T-C	chr1	117778497	T	C	25133103	PASS	0.89962	sas	0.8465	115	134	0.89962
chr1-117870238-C-*	chr1	117870238	C	*	56351	PASS	0	none	9e-6	0	108	9e-6
chr1-117870238-C-G	chr1	117870238	C	G	56351	PASS	0.06565	afr	0.00900999999999999	1	108	0.06565
chr1-117877830-C-A	chr1	117877830	C	A	2342720	PASS	0	none	0	0	134	1e-6
chr1-117877830-C-G	chr1	117877830	C	G	2342720	PASS	0.44061	nfe	0.339786	54	134	0.44061
chr1-117877844-A-G	chr1	117877844	A	G	104277	PASS	0.083004	sas	0.01377699999999999	1	134	0.083004
chr1-117877924-G-A	chr1	117877924	G	A	170090	PASS	0.083284	sas	0.01440699999999999	1	134	0.083284
chr1-117881898-C-A	chr1	117881898	C	A	131539	VQSRTrancheINDEL95.00to96.00	0	none	9.87999999999999e-4	0	134	9.87999999999999e-4
chr1-117881898-C-CA	chr1	117881898	C	CA	131539	VQSRTrancheINDEL95.00to96.00	0.0098755	mid	0.007249	1	134	0.0098755
chr1-117881996-A-G	chr1	117881996	A	G	337124	PASS	0.15364	afr	0.03261300000000001	2	134	0.15364
chr1-117883041-T-C	chr1	117883041	T	C	11191	PASS	0	none	0.004451	0	0	0.004451
chr1-117883342-T-A	chr1	117883342	T	A	843	PASS	9.91e-5	nfe	9e-6	1	134	9.91e-5
chr1-117883775-T-C	chr1	117883775	T	C	2880809	PASS	0.43153	nfe	0.34794599999999953	54	134	0.43153
chr1-117886509-C-T	chr1	117886509	C	T	200770	PASS	0.024942	nfe	0.01511699999999998	2	134	0.024942
chr1-117887852-C-T	chr1	117887852	C	T	232185	PASS	0.084896	sas	0.01619500000000001	1	132	0.084896
chr1-117896779-C-G	chr1	117896779	C	G	447	PASS	0	none	0	0	134	1e-6
chr1-117896779-C-T	chr1	117896779	C	T	447	PASS	3.41e-6	nfe	0	1	134	3.41e-6
chr1-117897037-A-T	chr1	117897037	A	T	30623	PASS	0.0044309	nfe	0.002364	2	134	0.0044309
chr1-117898905-T-C	chr1	117898905	T	C	397	PASS	6.6704e-4	eas	0	1	134	6.6704e-4
chr1-117906486-C-T	chr1	117906486	C	T	257966	PASS	0.08121	sas	0.01617000000000001	1	134	0.08121
chr1-117906581-G-C	chr1	117906581	G	C	158096	PASS	0.073412	afr	0.00974599999999999	1	134	0.073412
chr1-117906593-G-A	chr1	117906593	G	A	235273	PASS	0.081309	sas	0.01474899999999999	1	134	0.081309
chr1-117918603-G-A	chr1	117918603	G	A	5149	PASS	2.1081e-4	nfe	8.9e-5	1	134	2.1081e-4
chr1-117920148-AT-A	chr1	117920148	AT	A	51666.97	PASS	0.0071149	mid	0.002892	1	134	0.0071149
chr1-117933182-C-T	chr1	117933182	C	T	143923	PASS	0.081703	sas	0.01427599999999999	1	134	0.081703
chr1-117933209-CA-C	chr1	117933209	CA	C	271815.97	PASS	0.09108	afr	0.027567	2	134	0.09108
chr1-117933209-CA-CAA	chr1	117933209	CA	CAA	271815.97	PASS	0	none	1.0799999999999996e-4	0	134	1.0799999999999996e-4
chr1-117933295-C-T	chr1	117933295	C	T	704	PASS	1.94e-6	nfe	0	1	134	1.94e-6
chr1-117933590-T-TTG	chr1	117933590	T	TTG	629619.97	PASS	0.1533	afr	0.03439500000000001	2	134	0.1533
chr1-117936673-T-TATTG	chr1	117936673	T	TATTG	157786.97	PASS	0.097027	afr	0.01078999999999998	1	134	0.097027
chr1-117938406-G-A	chr1	117938406	G	A	318	PASS	2.762e-5	nfe	0	1	134	2.762e-5
chr1-117938653-G-C	chr1	117938653	G	C	340999	PASS	0.11032	sas	0.03210800000000002	2	134	0.11032
chr1-117939331-A-C	chr1	117939331	A	C	141	PASS	6.48e-6	nfe	0	1	130	6.48e-6
chr1-117939341-G-C	chr1	117939341	G	C	1924	PASS	1.1721e-4	nfe	7.099999999999998e-5	1	132	1.1721e-4
chr1-117939392-G-A	chr1	117939392	G	A	138957	PASS	0.015122	nfe	0.01215099999999999	3	134	0.015122
chr1-117939447-G-A	chr1	117939447	G	A	162268	PASS	0.085896	afr	0.00991899999999998	1	98	0.085896
chr1-117939447-G-T	chr1	117939447	G	T	162268	PASS	3.796e-5	sas	3.6999999999999985e-5	0	98	3.796e-5
chr1-117939475-A-G	chr1	117939475	A	G	2076	PASS	3.802e-5	nfe	0	0	94	3.802e-5
chr1-117939475-A-T	chr1	117939475	A	T	2076	PASS	4.0225e-4	eas	0.00108299999999999	1	94	0.00108299999999999
chr1-117939479-A-T	chr1	117939479	A	T	3514	PASS	8.1337e-4	eas	0.002334	2	40	0.002334
chr1-117939504-G-A	chr1	117939504	G	A	893	PASS	0	none	0	0	68	1e-6
chr1-117939504-G-C	chr1	117939504	G	C	893	PASS	7.5e-7	nfe	2.2000000000000003e-5	0	68	2.2000000000000003e-5
chr1-117939504-G-T	chr1	117939504	G	T	893	PASS	1.7353e-4	afr	7.260000000000005e-4	1	68	7.260000000000005e-4
chr1-117939526-C-T	chr1	117939526	C	T	1294948	PASS	0.087252	nfe	0.05915600000000002	9	134	0.087252
chr1-117940721-C-CTA	chr1	117940721	C	CTA	213200.97	PASS	0.077396	afr	0.01024099999999999	1	132	0.077396
chr1-117940727-C-CCGA	chr1	117940727	C	CCGA	205717.97	PASS	6.1217e-4	afr	4.500000000000005e-4	1	134	6.1217e-4
chr1-117940727-C-CCGACGA	chr1	117940727	C	CCGACGA	205717.97	PASS	0.048917	sas	0.01073799999999998	1	134	0.048917
chr1-117940727-C-CCGACGACGA	chr1	117940727	C	CCGACGACGA	205717.97	PASS	2.211e-5	sas	9e-6	0	134	2.211e-5
chr1-117940729-GACAACA-AACAACA	chr1	117940729	GACAACA	AACAACA	77615	PASS	0	none	3.6999999999999985e-5	0	134	3.6999999999999985e-5
chr1-117940729-GACAACA-G	chr1	117940729	GACAACA	G	77615	PASS	1.2292e-4	amr	2.2000000000000003e-5	0	134	1.2292e-4
chr1-117940729-GACAACA-GACA	chr1	117940729	GACAACA	GACA	77615	PASS	0	none	0.00987599999999998	1	134	0.00987599999999998
chr1-117940729-GACAACA-GACAACAACA	chr1	117940729	GACAACA	GACAACAACA	77615	PASS	0	none	0.002565	0	134	0.002565
chr1-117940731-C-*	chr1	117940731	C	*	41969	PASS	0	none	0.00989599999999998	1	110	0.00989599999999998
chr1-117940731-C-CG	chr1	117940731	C	CG	41969	PASS	0.027319	sas	0.003497	0	110	0.027319
chr1-117940731-C-T	chr1	117940731	C	T	41969	PASS	5.037e-5	amr	0	0	110	5.037e-5
chr1-117940732-A-*	chr1	117940732	A	*	152491	PASS	0	none	0.00976599999999999	1	114	0.00976599999999999
chr1-117940732-A-ACG	chr1	117940732	A	ACG	152491	PASS	0.022883	sas	0.00337	0	114	0.022883
chr1-117940732-A-ACGACG	chr1	117940732	A	ACGACG	152491	PASS	0.0040457	sas	5.2999999999999994e-5	0	114	0.0040457
chr1-117940732-A-G	chr1	117940732	A	G	152491	PASS	0.035297	eas	0.004797	0	114	0.035297
chr1-117940751-AAACAACAAC-*	chr1	117940751	AAACAACAAC	*	653078.97	PASS	0	none	0.005623	0	134	0.005623
chr1-117940751-AAACAACAAC-A	chr1	117940751	AAACAACAAC	A	653078.97	PASS	2.46e-6	nfe	0	0	134	2.46e-6
chr1-117940751-AAACAACAAC-AAAC	chr1	117940751	AAACAACAAC	AAAC	653078.97	PASS	0	none	1.0799999999999996e-4	0	134	1.0799999999999996e-4
chr1-117940751-AAACAACAAC-AAACAAC	chr1	117940751	AAACAACAAC	AAACAAC	653078.97	PASS	0	none	0.01496199999999998	2	134	0.01496199999999998
chr1-117940751-AAACAACAAC-AAACAACAACAAC	chr1	117940751	AAACAACAAC	AAACAACAACAAC	653078.97	PASS	0	none	3.3800000000000046e-4	0	134	3.3800000000000046e-4
chr1-117940751-AAACAACAAC-ACAACAACAAC	chr1	117940751	AAACAACAAC	ACAACAACAAC	653078.97	PASS	0	none	0.01433099999999999	1	134	0.01433099999999999
chr1-117940751-AAACAACAAC-ACAACAACAACAAC	chr1	117940751	AAACAACAAC	ACAACAACAACAAC	653078.97	PASS	0	none	0.01000799999999998	1	134	0.01000799999999998
chr1-117940751-AAACAACAAC-ACAACAACAACAACAAC	chr1	117940751	AAACAACAAC	ACAACAACAACAACAAC	653078.97	PASS	0	none	4.730000000000004e-4	0	134	4.730000000000004e-4
chr1-117940751-AAACAACAAC-ACAACAACAACAACAACAAC	chr1	117940751	AAACAACAAC	ACAACAACAACAACAACAAC	653078.97	PASS	0	none	5.2999999999999994e-5	0	134	5.2999999999999994e-5
chr1-117940751-AAACAACAAC-ACAACAACAACAACAACAACAAC	chr1	117940751	AAACAACAAC	ACAACAACAACAACAACAACAAC	653078.97	PASS	0	none	9e-6	0	134	9e-6
chr1-117940752-A-*	chr1	117940752	A	*	235	PASS	0	none	0.01531899999999999	2	114	0.01531899999999999
chr1-117940752-A-C	chr1	117940752	A	C	235	PASS	5.43e-6	sas	1.0799999999999996e-4	0	114	1.0799999999999996e-4
chr1-117940754-C-*	chr1	117940754	C	*	235	PASS	0	none	0.01531899999999999	2	114	0.01531899999999999
chr1-117940754-C-A	chr1	117940754	C	A	235	PASS	2.07e-6	nfe	1.0799999999999996e-4	0	114	1.0799999999999996e-4
chr1-117940851-C-G	chr1	117940851	C	G	341603	PASS	0.082666	sas	0.01406599999999998	1	134	0.082666
chr1-117940851-C-T	chr1	117940851	C	T	341603	PASS	0	none	0	0	134	1e-6
chr1-117941088-AC-A	chr1	117941088	AC	A	78050	PASS	3.005e-5	amr	0	0	134	3.005e-5
chr1-117941088-AC-CC	chr1	117941088	AC	CC	78050	PASS	0	none	0.002917	2	134	0.002917
chr1-117941604-G-T	chr1	117941604	G	T	386	PASS	4.53e-6	nfe	0	1	132	4.53e-6
chr1-117943301-A-T	chr1	117943301	A	T	1444	PASS	3.375e-5	nfe	2.2000000000000003e-5	1	134	3.375e-5
chr1-117943676-AT-A	chr1	117943676	AT	A	78478.97	PASS	1.7648e-4	eas	2.5100000000000014e-4	0	132	2.5100000000000014e-4
chr1-117943676-AT-ATT	chr1	117943676	AT	ATT	78478.97	PASS	0	none	0.005416	1	132	0.005416
chr1-117948364-C-A	chr1	117948364	C	A	481847	PASS	0.0014451	eas	4.270000000000005e-4	0	134	0.0014451
chr1-117948364-C-G	chr1	117948364	C	G	481847	PASS	0.10697	sas	0.031709	2	134	0.10697
chr1-117948479-G-A	chr1	117948479	G	A	756225	PASS	0.16983	afr	0.03947900000000001	2	134	0.16983
chr1-117948581-G-A	chr1	117948581	G	A	1117	PASS	0.0045324	sas	3.160000000000005e-4	0	120	0.0045324
chr1-117948581-G-T	chr1	117948581	G	T	1117	PASS	5.22e-5	nfe	8.9e-5	1	120	8.9e-5
chr1-117948592-GTTTT-G	chr1	117948592	GTTTT	G	1695930	ExcessHet	2.169e-5	sas	9e-6	0	126	2.169e-5
chr1-117948592-GTTTT-GT	chr1	117948592	GTTTT	GT	1695930	ExcessHet	0	none	5.870000000000004e-4	0	126	5.870000000000004e-4
chr1-117948592-GTTTT-GTT	chr1	117948592	GTTTT	GTT	1695930	ExcessHet	0	none	0.00818199999999999	1	126	0.00818199999999999
chr1-117948592-GTTTT-GTTT	chr1	117948592	GTTTT	GTTT	1695930	ExcessHet	0	none	0.06283400000000001	10	126	0.06283400000000001
chr1-117948592-GTTTT-GTTTTT	chr1	117948592	GTTTT	GTTTTT	1695930	ExcessHet	0	none	0.32431599999999944	51	126	0.32431599999999944
chr1-117948592-GTTTT-GTTTTTT	chr1	117948592	GTTTT	GTTTTTT	1695930	ExcessHet	0	none	0.082306	6	126	0.082306
chr1-117948592-GTTTT-GTTTTTTT	chr1	117948592	GTTTT	GTTTTTTT	1695930	ExcessHet	0	none	0.00883199999999999	1	126	0.00883199999999999
chr1-117948592-GTTTT-GTTTTTTTT	chr1	117948592	GTTTT	GTTTTTTTT	1695930	ExcessHet	0	none	7.500000000000004e-4	0	126	7.500000000000004e-4
chr1-117948592-GTTTT-GTTTTTTTTT	chr1	117948592	GTTTT	GTTTTTTTTT	1695930	ExcessHet	0	none	1.6699999999999994e-4	0	126	1.6699999999999994e-4
chr1-117948592-GTTTT-GTTTTTTTTTT	chr1	117948592	GTTTT	GTTTTTTTTTT	1695930	ExcessHet	0	none	5.2999999999999994e-5	0	126	5.2999999999999994e-5
chr1-117948592-GTTTT-TTTTT	chr1	117948592	GTTTT	TTTTT	1695930	ExcessHet	0	none	4.270000000000005e-4	0	126	4.270000000000005e-4
chr1-117949600-T-G	chr1	117949600	T	G	405647	PASS	0.15896	afr	0.03868000000000002	2	134	0.15896
chr1-117949904-G-A	chr1	117949904	G	A	2123305	PASS	0.33902	afr	0.08798300000000002	6	134	0.33902
chr1-117949964-T-G	chr1	117949964	T	G	393522	PASS	0.026223	nfe	0.01435499999999999	3	134	0.026223
chr1-117950238-T-A	chr1	117950238	T	A	410283	PASS	0.1053	sas	0.03216100000000002	2	134	0.1053
chr1-117952508-ATT-A	chr1	117952508	ATT	A	47475	ExcessHet	0	none	5.2999999999999994e-5	0	132	5.2999999999999994e-5
chr1-117952508-ATT-AT	chr1	117952508	ATT	AT	47475	ExcessHet	0	none	0.00971899999999999	0	132	0.00971899999999999
chr1-117952508-ATT-ATTT	chr1	117952508	ATT	ATTT	47475	ExcessHet	0	none	0.025682	2	132	0.025682
chr1-117952508-ATT-ATTTT	chr1	117952508	ATT	ATTTT	47475	ExcessHet	0	none	2.2000000000000003e-5	0	132	2.2000000000000003e-5
chr1-117952508-ATT-ATTTTT	chr1	117952508	ATT	ATTTTT	47475	ExcessHet	0	none	3.6999999999999985e-5	0	132	3.6999999999999985e-5
chr1-117952508-ATT-ATTTTTT	chr1	117952508	ATT	ATTTTTT	47475	ExcessHet	0	none	0	0	132	1e-6
chr1-117952508-ATT-ATTTTTTT	chr1	117952508	ATT	ATTTTTTT	47475	ExcessHet	0	none	9e-6	0	132	9e-6
chr1-117952508-ATT-ATTTTTTTT	chr1	117952508	ATT	ATTTTTTTT	47475	ExcessHet	0	none	1.0799999999999996e-4	0	132	1.0799999999999996e-4
chr1-117952508-ATT-ATTTTTTTTT	chr1	117952508	ATT	ATTTTTTTTT	47475	ExcessHet	0	none	0	0	132	1e-6
chr1-117952508-ATT-ATTTTTTTTTTTTTT	chr1	117952508	ATT	ATTTTTTTTTTTTTT	47475	ExcessHet	0	none	2.2000000000000003e-5	0	132	2.2000000000000003e-5
chr1-117952508-ATT-GTT	chr1	117952508	ATT	GTT	47475	ExcessHet	0	none	0	0	132	1e-6
chr1-117952508-ATT-TTT	chr1	117952508	ATT	TTT	47475	ExcessHet	0	none	0	0	132	1e-6
chr1-117952530-T-G	chr1	117952530	T	G	936646	PASS	0.11919	afr	0.03423500000000001	2	134	0.11919
chr1-117952704-C-G	chr1	117952704	C	G	296215	PASS	0.026839	sas	0.01228199999999998	2	134	0.026839
chr1-117953817-T-C	chr1	117953817	T	C	407345	PASS	0.10817	sas	0.03194800000000001	2	134	0.10817
chr1-117953880-C-G	chr1	117953880	C	G	512411	PASS	0.17138	afr	0.039533	2	134	0.17138
chr1-117953880-C-T	chr1	117953880	C	T	512411	PASS	4.65e-5	nfe	2.2000000000000003e-5	0	134	4.65e-5
chr1-117953963-T-C	chr1	117953963	T	C	7224	PASS	9.9671e-4	nfe	3.6000000000000035e-4	1	134	9.9671e-4
chr1-117954533-CTAAG-C	chr1	117954533	CTAAG	C	563.97	PASS	0	none	0	1	134	1e-6
chr1-117954537-G-*	chr1	117954537	G	*	517	PASS	0	none	0	1	134	1e-6
chr1-117954537-G-T	chr1	117954537	G	T	517	PASS	0	none	0	0	134	1e-6
chr1-117954669-G-A	chr1	117954669	G	A	1112038	PASS	0.24382	eas	0.030009	1	134	0.24382
chr1-117954669-G-T	chr1	117954669	G	T	1112038	PASS	0.10824	sas	0.03279900000000001	2	134	0.10824
chr1-117955056-C-T	chr1	117955056	C	T	19380	PASS	0.006779	nfe	0.00269	2	128	0.006779
chr1-117957008-T-C	chr1	117957008	T	C	145994	PASS	0.085245	afr	0.01078999999999998	1	134	0.085245
chr1-117957254-C-G	chr1	117957254	C	G	46262	PASS	0.0066237	nfe	0.003372	1	134	0.0066237
chr1-117957305-G-A	chr1	117957305	G	A	171889	PASS	0.1037	sas	0.018727	1	134	0.1037
chr1-117958767-CTTTTTT-C	chr1	117958767	CTTTTTT	C	1088961.97	ExcessHet	4.246e-5	sas	9e-6	0	112	4.246e-5
chr1-117958767-CTTTTTT-CT	chr1	117958767	CTTTTTT	CT	1088961.97	ExcessHet	0	none	7.270000000000005e-4	1	112	7.270000000000005e-4
chr1-117958767-CTTTTTT-CTT	chr1	117958767	CTTTTTT	CTT	1088961.97	ExcessHet	0	none	0.00753	0	112	0.00753
chr1-117958767-CTTTTTT-CTTT	chr1	117958767	CTTTTTT	CTTT	1088961.97	ExcessHet	0	none	0.02426500000000001	2	112	0.02426500000000001
chr1-117958767-CTTTTTT-CTTTT	chr1	117958767	CTTTTTT	CTTTT	1088961.97	ExcessHet	0	none	0.07450500000000003	16	112	0.07450500000000003
chr1-117958767-CTTTTTT-CTTTTT	chr1	117958767	CTTTTTT	CTTTTT	1088961.97	ExcessHet	0	none	0.172134	21	112	0.172134
chr1-117958767-CTTTTTT-CTTTTTTT	chr1	117958767	CTTTTTT	CTTTTTTT	1088961.97	ExcessHet	0	none	0.12503200000000003	16	112	0.12503200000000003
chr1-117958767-CTTTTTT-CTTTTTTTT	chr1	117958767	CTTTTTT	CTTTTTTTT	1088961.97	ExcessHet	0	none	0.01248399999999999	2	112	0.01248399999999999
chr1-117958767-CTTTTTT-CTTTTTTTTT	chr1	117958767	CTTTTTT	CTTTTTTTTT	1088961.97	ExcessHet	0	none	4.950000000000003e-4	0	112	4.950000000000003e-4
chr1-117958767-CTTTTTT-CTTTTTTTTTT	chr1	117958767	CTTTTTT	CTTTTTTTTTT	1088961.97	ExcessHet	0	none	9e-6	0	112	9e-6
chr1-117958770-T-*	chr1	117958770	T	*	47	PASS	0	none	0.03370900000000002	2	82	0.03370900000000002
chr1-117958770-T-G	chr1	117958770	T	G	47	PASS	0	none	0	0	82	1e-6
chr1-117958772-T-*	chr1	117958772	T	*	181.97	PASS	0	none	7.970000000000003e-4	0	120	7.970000000000003e-4
chr1-117958772-T-TG	chr1	117958772	T	TG	181.97	PASS	1.21e-6	nfe	0	0	120	1.21e-6
chr1-117958797-C-*	chr1	117958797	C	*	10222	PASS	0	none	1.6699999999999994e-4	0	68	1.6699999999999994e-4
chr1-117958797-C-A	chr1	117958797	C	A	10222	PASS	0.001949	nfe	0.002535	1	68	0.002535
chr1-117958797-C-G	chr1	117958797	C	G	10222	PASS	0	none	8.9e-5	0	68	8.9e-5
chr1-117958797-C-T	chr1	117958797	C	T	10222	PASS	2.3788e-4	sas	0.004663	0	68	0.004663
chr1-117958804-G-*	chr1	117958804	G	*	519	PASS	0	none	5.2999999999999994e-5	0	80	5.2999999999999994e-5
chr1-117958804-G-T	chr1	117958804	G	T	519	PASS	3.3265e-4	nfe	9.390000000000004e-4	0	80	9.390000000000004e-4
chr1-117958813-G-*	chr1	117958813	G	*	7503	VQSRTrancheSNP99.80to99.90	0	none	9e-6	0	66	9e-6
chr1-117958813-G-T	chr1	117958813	G	T	7503	VQSRTrancheSNP99.80to99.90	0.0028814	sas	0.00977999999999999	1	66	0.00977999999999999
chr1-117958816-G-T	chr1	117958816	G	T	4904	PASS	0.0013269	sas	0.005535	1	72	0.005535
chr1-117958824-G-T	chr1	117958824	G	T	1029	PASS	2.1551e-4	sas	0.00105899999999999	0	90	0.00105899999999999
chr1-117958841-C-A	chr1	117958841	C	A	211	VQSRTrancheSNP99.80to99.90	1.123e-5	nfe	1.47e-4	1	62	1.47e-4
chr1-117958841-C-T	chr1	117958841	C	T	211	VQSRTrancheSNP99.80to99.90	0	none	0	0	62	1e-6
chr1-117959464-CTTT-ATTT	chr1	117959464	CTTT	ATTT	333726	ExcessHet	0	none	0	0	82	1e-6
chr1-117959464-CTTT-C	chr1	117959464	CTTT	C	333726	ExcessHet	0	none	0	0	82	1e-6
chr1-117959464-CTTT-CT	chr1	117959464	CTTT	CT	333726	ExcessHet	0	none	7.490000000000004e-4	0	82	7.490000000000004e-4
chr1-117959464-CTTT-CTT	chr1	117959464	CTTT	CTT	333726	ExcessHet	0	none	0.08783200000000001	6	82	0.08783200000000001
chr1-117959464-CTTT-CTTTT	chr1	117959464	CTTT	CTTTT	333726	ExcessHet	0	none	0.12587	13	82	0.12587
chr1-117959464-CTTT-CTTTTT	chr1	117959464	CTTT	CTTTTT	333726	ExcessHet	0	none	0.00159299999999999	0	82	0.00159299999999999
chr1-117959464-CTTT-CTTTTTT	chr1	117959464	CTTT	CTTTTTT	333726	ExcessHet	0	none	0	0	82	1e-6
chr1-117959464-CTTT-TTTT	chr1	117959464	CTTT	TTTT	333726	ExcessHet	0	none	3.6999999999999985e-5	0	82	3.6999999999999985e-5
chr1-117959539-C-T	chr1	117959539	C	T	89975	PASS	0.11316	amr	0.00901599999999999	2	134	0.11316
chr1-117960109-CGTGTGTGTGTGTGTGTGT-C	chr1	117960109	CGTGTGTGTGTGTGTGTGT	C	19298.97	PASS	0	none	9e-6	0	0	9e-6
chr1-117960109-CGTGTGTGTGTGTGTGTGT-CGTGTGTGTGT	chr1	117960109	CGTGTGTGTGTGTGTGTGT	CGTGTGTGTGT	19298.97	PASS	0	none	6.999999999999998e-5	0	0	6.999999999999998e-5
chr1-117960109-CGTGTGTGTGTGTGTGTGT-CGTGTGTGTGTGT	chr1	117960109	CGTGTGTGTGTGTGTGTGT	CGTGTGTGTGTGT	19298.97	PASS	0	none	4.940000000000003e-4	0	0	4.940000000000003e-4
chr1-117960109-CGTGTGTGTGTGTGTGTGT-CGTGTGTGTGTGTGT	chr1	117960109	CGTGTGTGTGTGTGTGTGT	CGTGTGTGTGTGTGT	19298.97	PASS	0	none	0.003562	0	0	0.003562
chr1-117960109-CGTGTGTGTGTGTGTGTGT-CGTGTGTGTGTGTGTGT	chr1	117960109	CGTGTGTGTGTGTGTGTGT	CGTGTGTGTGTGTGTGT	19298.97	PASS	0	none	0.00112799999999999	0	0	0.00112799999999999
chr1-117960109-CGTGTGTGTGTGTGTGTGT-CGTGTGTGTGTGTGTGTGTGT	chr1	117960109	CGTGTGTGTGTGTGTGTGT	CGTGTGTGTGTGTGTGTGTGT	19298.97	PASS	0	none	0.003461	0	0	0.003461
chr1-117960109-CGTGTGTGTGTGTGTGTGT-CGTGTGTGTGTGTGTGTGTGTGT	chr1	117960109	CGTGTGTGTGTGTGTGTGT	CGTGTGTGTGTGTGTGTGTGTGT	19298.97	PASS	0	none	0.00124899999999999	0	0	0.00124899999999999
chr1-117960109-CGTGTGTGTGTGTGTGTGT-CGTGTGTGTGTGTGTGTGTGTGTGT	chr1	117960109	CGTGTGTGTGTGTGTGTGT	CGTGTGTGTGTGTGTGTGTGTGTGT	19298.97	PASS	0	none	3.6999999999999985e-5	0	0	3.6999999999999985e-5
chr1-117960109-CGTGTGTGTGTGTGTGTGT-CGTGTGTGTGTGTGTGTGTGTGTGTGTGT	chr1	117960109	CGTGTGTGTGTGTGTGTGT	CGTGTGTGTGTGTGTGTGTGTGTGTGTGT	19298.97	PASS	0	none	9e-6	0	0	9e-6
chr1-117960109-CGTGTGTGTGTGTGTGTGT-CGTGTGTGTGTGTGTGTGTGTGTGTGTGTGTGT	chr1	117960109	CGTGTGTGTGTGTGTGTGT	CGTGTGTGTGTGTGTGTGTGTGTGTGTGTGTGT	19298.97	PASS	0	none	9e-6	0	0	9e-6
chr1-117960109-CGTGTGTGTGTGTGTGTGT-CGTGTGTGTGTGTGTGTGTGTGTGTGTGTGTGTGT	chr1	117960109	CGTGTGTGTGTGTGTGTGT	CGTGTGTGTGTGTGTGTGTGTGTGTGTGTGTGTGT	19298.97	PASS	0	none	0	0	0	1e-6
chr1-117963366-CTTTT-*	chr1	117963366	CTTTT	*	19562.97	VQSRTrancheINDEL99.00to99.50	0	none	0	0	0	1e-6
chr1-117963366-CTTTT-C	chr1	117963366	CTTTT	C	19562.97	VQSRTrancheINDEL99.00to99.50	0	none	2.2000000000000003e-5	0	0	2.2000000000000003e-5
chr1-117963366-CTTTT-CT	chr1	117963366	CTTTT	CT	19562.97	VQSRTrancheINDEL99.00to99.50	0	none	3.3700000000000044e-4	0	0	3.3700000000000044e-4
chr1-117963366-CTTTT-CTT	chr1	117963366	CTTTT	CTT	19562.97	VQSRTrancheINDEL99.00to99.50	0	none	0.00132099999999999	0	0	0.00132099999999999
chr1-117963366-CTTTT-CTTT	chr1	117963366	CTTTT	CTTT	19562.97	VQSRTrancheINDEL99.00to99.50	0	none	0.006295	0	0	0.006295
chr1-117963366-CTTTT-CTTTTT	chr1	117963366	CTTTT	CTTTTT	19562.97	VQSRTrancheINDEL99.00to99.50	0	none	0.004527	0	0	0.004527
chr1-117963366-CTTTT-CTTTTTT	chr1	117963366	CTTTT	CTTTTTT	19562.97	VQSRTrancheINDEL99.00to99.50	0	none	6.310000000000003e-4	0	0	6.310000000000003e-4
chr1-117963366-CTTTT-CTTTTTTT	chr1	117963366	CTTTT	CTTTTTTT	19562.97	VQSRTrancheINDEL99.00to99.50	0	none	2.2000000000000003e-5	0	0	2.2000000000000003e-5
chr1-117963366-CTTTT-CTTTTTTTT	chr1	117963366	CTTTT	CTTTTTTTT	19562.97	VQSRTrancheINDEL99.00to99.50	0	none	0	0	0	1e-6
chr1-117963390-G-T	chr1	117963390	G	T	101	PASS	0	none	5.2999999999999994e-5	0	0	5.2999999999999994e-5
chr1-117963395-G-A	chr1	117963395	G	A	7425	PASS	0	none	0.00336	0	2	0.00336
chr1-117963395-G-T	chr1	117963395	G	T	7425	PASS	0	none	0	0	2	1e-6
chr1-117963400-G-A	chr1	117963400	G	A	2466	PASS	0	none	7.480000000000004e-4	0	2	7.480000000000004e-4
chr1-117963400-G-T	chr1	117963400	G	T	2466	PASS	0	none	1.0699999999999996e-4	0	2	1.0699999999999996e-4
chr1-117963750-T-A	chr1	117963750	T	A	234745	PASS	0.10737	sas	0.01907000000000002	1	134	0.10737
chr1-117964195-G-T	chr1	117964195	G	T	147	PASS	7.508e-5	nfe	3.3700000000000044e-4	0	44	3.3700000000000044e-4
chr1-117964197-A-T	chr1	117964197	A	T	77	PASS	2.792e-5	nfe	1.27e-4	0	64	1.27e-4
chr1-117964227-G-C	chr1	117964227	G	C	345	PASS	0	none	2.2000000000000003e-5	0	20	2.2000000000000003e-5
chr1-117964227-G-T	chr1	117964227	G	T	345	PASS	2.5226e-4	nfe	6.080000000000004e-4	0	20	6.080000000000004e-4
chr1-117964228-A-C	chr1	117964228	A	C	328	PASS	0	none	0	0	34	1e-6
chr1-117964228-A-T	chr1	117964228	A	T	328	PASS	3.1388e-4	nfe	4.260000000000005e-4	0	34	4.260000000000005e-4
chr1-117964232-C-A	chr1	117964232	C	A	900	PASS	5.219e-4	nfe	9.610000000000004e-4	0	30	9.610000000000004e-4
chr1-117964232-C-G	chr1	117964232	C	G	900	PASS	0	none	9e-6	0	30	9e-6
chr1-117964232-C-T	chr1	117964232	C	T	900	PASS	0	none	9e-6	0	30	9e-6
chr1-117964236-CTTTTTT-C	chr1	117964236	CTTTTTT	C	319517	PASS	0	none	3.6999999999999985e-5	0	8	3.6999999999999985e-5
chr1-117964236-CTTTTTT-CATTTTTT	chr1	117964236	CTTTTTT	CATTTTTT	319517	PASS	0	none	0	0	8	1e-6
chr1-117964236-CTTTTTT-CT	chr1	117964236	CTTTTTT	CT	319517	PASS	0	none	0.00105599999999999	0	8	0.00105599999999999
chr1-117964236-CTTTTTT-CTT	chr1	117964236	CTTTTTT	CTT	319517	PASS	0	none	0.004937	1	8	0.004937
chr1-117964236-CTTTTTT-CTTT	chr1	117964236	CTTTTTT	CTTT	319517	PASS	0	none	0.01101399999999999	1	8	0.01101399999999999
chr1-117964236-CTTTTTT-CTTTT	chr1	117964236	CTTTTTT	CTTTT	319517	PASS	0	none	0.03218300000000002	0	8	0.03218300000000002
chr1-117964236-CTTTTTT-CTTTTT	chr1	117964236	CTTTTTT	CTTTTT	319517	PASS	0	none	0.09321800000000002	0	8	0.09321800000000002
chr1-117964236-CTTTTTT-CTTTTTTT	chr1	117964236	CTTTTTT	CTTTTTTT	319517	PASS	0	none	0.02935000000000001	0	8	0.02935000000000001
chr1-117964236-CTTTTTT-CTTTTTTTT	chr1	117964236	CTTTTTT	CTTTTTTTT	319517	PASS	0	none	0.002706	0	8	0.002706
chr1-117964236-CTTTTTT-CTTTTTTTTT	chr1	117964236	CTTTTTT	CTTTTTTTTT	319517	PASS	0	none	1.47e-4	0	8	1.47e-4
chr1-117964236-CTTTTTT-CTTTTTTTTTT	chr1	117964236	CTTTTTT	CTTTTTTTTTT	319517	PASS	0	none	0	0	8	1e-6
chr1-117964236-CTTTTTT-TTTTTTT	chr1	117964236	CTTTTTT	TTTTTTT	319517	PASS	0	none	5.160000000000003e-4	0	8	5.160000000000003e-4
chr1-117966516-ATAAAG-*	chr1	117966516	ATAAAG	*	1410.97	PASS	0	none	0	0	132	1e-6
chr1-117966516-ATAAAG-A	chr1	117966516	ATAAAG	A	1410.97	PASS	1.4077e-4	afr	0	1	132	1.4077e-4
chr1-117966655-G-A	chr1	117966655	G	A	395031	PASS	0.08919	sas	0.01401299999999998	1	134	0.08919
chr1-117966661-G-T	chr1	117966661	G	T	530712	PASS	0.11383	sas	0.02004700000000001	1	134	0.11383
chr1-117969966-G-C	chr1	117969966	G	C	64936	PASS	0.0054315	nfe	0.003271	1	134	0.0054315
chr1-117972054-A-G	chr1	117972054	A	G	241350	PASS	0.086464	afr	0.01024199999999999	1	134	0.086464
chr1-117972100-TAAA-*	chr1	117972100	TAAA	*	972843	ExcessHet	0	none	8.9e-5	0	120	8.9e-5
chr1-117972100-TAAA-AAAA	chr1	117972100	TAAA	AAAA	972843	ExcessHet	0	none	0.002389	0	120	0.002389
chr1-117972100-TAAA-CAAA	chr1	117972100	TAAA	CAAA	972843	ExcessHet	0	none	0	0	120	1e-6
chr1-117972100-TAAA-T	chr1	117972100	TAAA	T	972843	ExcessHet	1.574e-5	amr	7.099999999999998e-5	0	120	7.099999999999998e-5
chr1-117972100-TAAA-TA	chr1	117972100	TAAA	TA	972843	ExcessHet	0	none	0.01227699999999998	0	120	0.01227699999999998
chr1-117972100-TAAA-TAA	chr1	117972100	TAAA	TAA	972843	ExcessHet	0	none	0.319322	48	120	0.319322
chr1-117972100-TAAA-TAAAA	chr1	117972100	TAAA	TAAAA	972843	ExcessHet	0	none	0.04898300000000001	5	120	0.04898300000000001
chr1-117972100-TAAA-TAAAAA	chr1	117972100	TAAA	TAAAAA	972843	ExcessHet	0	none	8.920000000000005e-4	0	120	8.920000000000005e-4
chr1-117972105-A-T	chr1	117972105	A	T	182211	PASS	0.084152	afr	0.01021499999999999	1	134	0.084152
chr1-117973362-AAAAT-A	chr1	117973362	AAAAT	A	696271.97	PASS	0.12948	afr	0.03617700000000001	2	134	0.12948
chr1-117973365-A-*	chr1	117973365	A	*	1734	PASS	0	none	0.03617700000000001	2	134	0.03617700000000001
chr1-117973365-A-G	chr1	117973365	A	G	1734	PASS	2.954e-4	sas	5.2999999999999994e-5	0	134	2.954e-4
chr1-117973366-T-*	chr1	117973366	T	*	735	PASS	0	none	0.03617700000000001	2	134	0.03617700000000001
chr1-117973366-T-A	chr1	117973366	T	A	735	PASS	0.0015157	sas	9e-6	0	134	0.0015157
chr1-117973459-A-G	chr1	117973459	A	G	903047	PASS	0	none	0	0	134	1e-6
chr1-117973459-A-T	chr1	117973459	A	T	903047	PASS	0.13017	afr	0.036231	2	134	0.13017
chr1-117973558-G-C	chr1	117973558	G	C	266041	PASS	0.085047	afr	0.01084199999999998	1	134	0.085047
chr1-117973558-G-T	chr1	117973558	G	T	266041	PASS	0	none	0	0	134	1e-6
chr1-117973631-A-G	chr1	117973631	A	G	378714	PASS	0.12989	sas	0.027301	2	134	0.12989
chr1-117973631-A-T	chr1	117973631	A	T	378714	PASS	0	none	0	0	134	1e-6
chr1-117981296-GT-AT	chr1	117981296	GT	AT	1976	PASS	0	none	2.2000000000000003e-5	1	134	2.2000000000000003e-5
chr1-117981296-GT-CT	chr1	117981296	GT	CT	1976	PASS	0	none	0	0	134	1e-6
chr1-117981296-GT-G	chr1	117981296	GT	G	1976	PASS	0	none	0	0	134	1e-6
chr1-117983921-GAA-AAA	chr1	117983921	GAA	AAA	14289	VQSRTrancheINDEL95.00to96.00	0	none	6.100000000000004e-4	0	134	6.100000000000004e-4
chr1-117983921-GAA-G	chr1	117983921	GAA	G	14289	VQSRTrancheINDEL95.00to96.00	0	none	0	0	134	1e-6
chr1-117983921-GAA-GA	chr1	117983921	GAA	GA	14289	VQSRTrancheINDEL95.00to96.00	0	none	5.180000000000002e-4	0	134	5.180000000000002e-4
chr1-117983921-GAA-GAAA	chr1	117983921	GAA	GAAA	14289	VQSRTrancheINDEL95.00to96.00	0	none	0.007535	1	134	0.007535
chr1-117983921-GAA-GAAAA	chr1	117983921	GAA	GAAAA	14289	VQSRTrancheINDEL95.00to96.00	0	none	5.2999999999999994e-5	0	134	5.2999999999999994e-5
chr1-117983921-GAA-GAAAAA	chr1	117983921	GAA	GAAAAA	14289	VQSRTrancheINDEL95.00to96.00	0	none	0	0	134	1e-6
chr1-117983969-G-A	chr1	117983969	G	A	9990344	PASS	0.94239	afr	0.8841310000000001	118	134	0.94239
chr1-117984800-G-T	chr1	117984800	G	T	849	PASS	6.55e-6	nfe	0	1	134	6.55e-6
chr1-117987888-G-GAAAGGAAAGGAAAGTATGGTGAAAAGGGGCAATGATTTCAGCTTA	chr1	117987888	G	GAAAGGAAAGGAAAGTATGGTGAAAAGGGGCAATGATTTCAGCTTA	28697.97	VQSRTrancheINDEL99.50to99.90	9.931e-4	nfe	6.800000000000003e-4	1	134	9.931e-4
chr1-117988173-C-T	chr1	117988173	C	T	1447873	PASS	0.28014	eas	0.07248700000000002	10	134	0.28014
chr1-117991480-T-C	chr1	117991480	T	C	659	PASS	3.088e-5	nfe	0	1	134	3.088e-5
chr1-117991669-C-T	chr1	117991669	C	T	131455	PASS	0.024088	sas	0.018697	2	128	0.024088
chr1-117992353-T-C	chr1	117992353	T	C	771447	PASS	0.28305	eas	0.07318300000000001	10	134	0.28305
chr1-117992569-G-A	chr1	117992569	G	A	47428	PASS	0.0073049	sas	0.002065	1	134	0.0073049
chr1-117992588-T-C	chr1	117992588	T	C	462252	PASS	0.032927	nfe	0.01954500000000001	10	134	0.032927
chr1-117994451-A-G	chr1	117994451	A	G	1220285	PASS	0.28698	eas	0.07096000000000001	9	134	0.28698
chr1-118005421-G-T	chr1	118005421	G	T	246955	PASS	0.023463	nfe	0.01162699999999999	2	134	0.023463
chr1-118007929-G-GA	chr1	118007929	G	GA	1151864.97	PASS	0.28726	eas	0.070746	9	134	0.28726
chr1-118007932-T-G	chr1	118007932	T	G	1158278	PASS	0.28802	eas	0.070746	9	134	0.28802
chr1-118007971-C-A	chr1	118007971	C	A	1077853	PASS	0.28066	eas	0.065845	7	134	0.28066
chr1-118008285-T-C	chr1	118008285	T	C	5133	PASS	5.8318e-4	nfe	1.6699999999999994e-4	1	134	5.8318e-4
chr1-118008313-C-T	chr1	118008313	C	T	996597	PASS	0.28496	eas	0.071281	9	134	0.28496
chr1-118012088-G-T	chr1	118012088	G	T	4364276	PASS	0.68517	afr	0.5053360000000006	64	132	0.68517
chr1-118023227-A-G	chr1	118023227	A	G	268	PASS	0	none	0	1	134	1e-6
chr1-118023330-G-A	chr1	118023330	G	A	6489932	PASS	0.45839	nfe	0.3780509999999996	53	134	0.45839
chr1-118025161-A-C	chr1	118025161	A	C	60127	PASS	0.0060988	amr	0.003271	2	134	0.0060988
chr1-118025242-G-C	chr1	118025242	G	C	1412	PASS	0	none	0	0	134	1e-6
chr1-118025242-G-T	chr1	118025242	G	T	1412	PASS	4.4565e-4	afr	0	1	134	4.4565e-4
chr1-118028138-T-C	chr1	118028138	T	C	20539	PASS	6.0352e-4	mid	0.00139899999999999	1	134	0.00139899999999999
chr1-118028429-C-T	chr1	118028429	C	T	7455	PASS	0.012084	afr	2.09e-4	1	134	0.012084
chr1-118028466-C-A	chr1	118028466	C	A	1109127	PASS	0.28568	eas	0.074362	9	134	0.28568
chr1-118036516-A-C	chr1	118036516	A	C	46	PASS	0	none	9e-6	0	80	9e-6
chr1-118036516-A-G	chr1	118036516	A	G	46	PASS	0	none	0	0	80	1e-6
chr1-118036547-T-A	chr1	118036547	T	A	2079604	PASS	0	none	0	0	110	1e-6
chr1-118036547-T-TGTA	chr1	118036547	T	TGTA	2079604	PASS	0	none	0	0	110	1e-6
chr1-118036547-T-TTATA	chr1	118036547	T	TTATA	2079604	PASS	0	none	9e-6	0	110	9e-6
chr1-118036547-T-TTGCA	chr1	118036547	T	TTGCA	2079604	PASS	0.0041569	nfe	0.00122799999999999	0	110	0.0041569
chr1-118036547-T-TTGTA	chr1	118036547	T	TTGTA	2079604	PASS	0.6545	afr	0.3351899999999999	55	110	0.6545
chr1-118036547-T-TTGTG	chr1	118036547	T	TTGTG	2079604	PASS	0	none	0	0	110	1e-6
chr1-118036567-TTA-ATA	chr1	118036567	TTA	ATA	31613	PASS	0	none	0	0	114	1e-6
chr1-118036567-TTA-CTA	chr1	118036567	TTA	CTA	31613	PASS	0	none	0.00117999999999999	0	114	0.00117999999999999
chr1-118036567-TTA-T	chr1	118036567	TTA	T	31613	PASS	0.0067653	nfe	0.01062799999999998	6	114	0.01062799999999998
chr1-118036567-TTA-TTATA	chr1	118036567	TTA	TTATA	31613	PASS	0	none	0.002513	0	114	0.002513
chr1-118036568-T-*	chr1	118036568	T	*	158	PASS	0	none	0.01062099999999998	6	92	0.01062099999999998
chr1-118036568-T-G	chr1	118036568	T	G	158	PASS	0	none	0	0	92	1e-6
chr1-118036601-GACACAC-AACACAC	chr1	118036601	GACACAC	AACACAC	2466373	ExcessHet	0	none	0	0	122	1e-6
chr1-118036601-GACACAC-CACACAC	chr1	118036601	GACACAC	CACACAC	2466373	ExcessHet	0	none	0	0	122	1e-6
chr1-118036601-GACACAC-G	chr1	118036601	GACACAC	G	2466373	ExcessHet	4.71e-5	nfe	5.2999999999999994e-5	0	122	5.2999999999999994e-5
chr1-118036601-GACACAC-GAC	chr1	118036601	GACACAC	GAC	2466373	ExcessHet	0	none	0.003574	0	122	0.003574
chr1-118036601-GACACAC-GACAC	chr1	118036601	GACACAC	GACAC	2466373	ExcessHet	0	none	0.077258	10	122	0.077258
chr1-118036601-GACACAC-GACACACAC	chr1	118036601	GACACAC	GACACACAC	2466373	ExcessHet	0	none	0.28443199999999985	38	122	0.28443199999999985
chr1-118036601-GACACAC-GACACACACAC	chr1	118036601	GACACAC	GACACACACAC	2466373	ExcessHet	0	none	0.006161	0	122	0.006161
chr1-118036601-GACACAC-GACACACACACAC	chr1	118036601	GACACAC	GACACACACACAC	2466373	ExcessHet	0	none	3.6999999999999985e-5	0	122	3.6999999999999985e-5
chr1-118036601-GACACAC-GACACACACACACAC	chr1	118036601	GACACAC	GACACACACACACAC	2466373	ExcessHet	0	none	9e-6	0	122	9e-6
chr1-118036601-GACACAC-GACACACACACACACAC	chr1	118036601	GACACAC	GACACACACACACACAC	2466373	ExcessHet	0	none	0	0	122	1e-6
chr1-118037022-A-G	chr1	118037022	A	G	678694	PASS	0	none	2.5100000000000014e-4	0	134	2.5100000000000014e-4
chr1-118037022-A-T	chr1	118037022	A	T	678694	PASS	0.27935	eas	0.06820200000000001	9	134	0.27935
chr1-118039191-T-A	chr1	118039191	T	A	42249	PASS	0.0042682	nfe	0.002165	1	134	0.0042682
chr1-118039293-C-G	chr1	118039293	C	G	15051	PASS	0	none	9e-6	0	134	9e-6
chr1-118039293-C-T	chr1	118039293	C	T	15051	PASS	0.0014434	nfe	2.9400000000000004e-4	1	134	0.0014434
chr1-118039434-A-G	chr1	118039434	A	G	216406	PASS	0.0095296	nfe	0.00712	1	134	0.0095296
chr1-118040785-G-A	chr1	118040785	G	A	11384449	PASS	0.46396	nfe	0.3806179999999997	55	134	0.46396
chr1-118054218-G-GT	chr1	118054218	G	GT	17039	PASS	0.0010361	mid	0.00135099999999999	1	132	0.00135099999999999
chr1-118054218-G-T	chr1	118054218	G	T	17039	PASS	1.3301e-4	nfe	9e-6	0	132	1.3301e-4
chr1-118055665-GATTAA-G	chr1	118055665	GATTAA	G	837968.97	PASS	0.064556	nfe	0.03633700000000001	7	134	0.064556
chr1-118073984-A-C	chr1	118073984	A	C	931	PASS	6.8e-6	nfe	0	1	134	6.8e-6
chr1-118074569-A-C	chr1	118074569	A	C	46500	PASS	0.0018692	nfe	9.87999999999999e-4	1	134	0.0018692
chr1-118074651-C-T	chr1	118074651	C	T	14416034	PASS	0.59617	afr	0.46632999999999936	61	134	0.59617
chr1-118074749-G-A	chr1	118074749	G	A	1184104	PASS	0.11561	mid	0.05814	11	134	0.11561
chr1-118081058-TACACACACACACAC-T	chr1	118081058	TACACACACACACAC	T	18185189.97	ExcessHet	3.9212e-4	afr	5.2999999999999994e-5	0	128	3.9212e-4
chr1-118081058-TACACACACACACAC-TACAC	chr1	118081058	TACACACACACACAC	TACAC	18185189.97	ExcessHet	0	none	0.002214	1	128	0.002214
chr1-118081058-TACACACACACACAC-TACACAC	chr1	118081058	TACACACACACACAC	TACACAC	18185189.97	ExcessHet	0	none	0.08094300000000001	7	128	0.08094300000000001
chr1-118081058-TACACACACACACAC-TACACACAC	chr1	118081058	TACACACACACACAC	TACACACAC	18185189.97	ExcessHet	0	none	0.364208	44	128	0.364208
chr1-118081058-TACACACACACACAC-TACACACACAC	chr1	118081058	TACACACACACACAC	TACACACACAC	18185189.97	ExcessHet	0	none	0.08383900000000002	11	128	0.08383900000000002
chr1-118081058-TACACACACACACAC-TACACACACACAC	chr1	118081058	TACACACACACACAC	TACACACACACAC	18185189.97	ExcessHet	0	none	0.06985000000000001	11	128	0.06985000000000001
chr1-118081058-TACACACACACACAC-TACACACACACACACAC	chr1	118081058	TACACACACACACAC	TACACACACACACACAC	18185189.97	ExcessHet	0	none	0.08059400000000003	18	128	0.08059400000000003
chr1-118081058-TACACACACACACAC-TACACACACACACACACAC	chr1	118081058	TACACACACACACAC	TACACACACACACACACAC	18185189.97	ExcessHet	0	none	0.004007	0	128	0.004007
chr1-118081058-TACACACACACACAC-TACACACACACACACACACAC	chr1	118081058	TACACACACACACAC	TACACACACACACACACACAC	18185189.97	ExcessHet	0	none	5.2999999999999994e-5	0	128	5.2999999999999994e-5
chr1-118081058-TACACACACACACAC-TACACACACACACACACACACAC	chr1	118081058	TACACACACACACAC	TACACACACACACACACACACAC	18185189.97	ExcessHet	0	none	2.2000000000000003e-5	0	128	2.2000000000000003e-5
chr1-118081061-A-*	chr1	118081061	A	*	21093	PASS	0	none	0.5364670000000007	69	124	0.5364670000000007
chr1-118081061-A-G	chr1	118081061	A	G	21093	PASS	0.02237	sas	8.210000000000002e-4	0	124	0.02237
chr1-118081063-A-*	chr1	118081063	A	*	35	PASS	0	none	0.49646299999999943	62	128	0.49646299999999943
chr1-118081063-A-G	chr1	118081063	A	G	35	PASS	9.341e-5	sas	4.2800000000000054e-4	0	128	4.2800000000000054e-4
chr1-118081064-C-*	chr1	118081064	C	*	374	PASS	0	none	0.49646299999999943	62	128	0.49646299999999943
chr1-118081064-C-T	chr1	118081064	C	T	374	PASS	0	none	3.830000000000003e-4	0	128	3.830000000000003e-4
chr1-118081065-A-*	chr1	118081065	A	*	1361	PASS	0	none	0.165055	22	82	0.165055
chr1-118081065-A-G	chr1	118081065	A	G	1361	PASS	0	none	3.6999999999999985e-5	0	82	3.6999999999999985e-5
chr1-118081500-C-T	chr1	118081500	C	T	3719412	PASS	0.23518	eas	0.070826	9	134	0.23518
chr1-118081645-G-A	chr1	118081645	G	A	1077	PASS	6.329e-5	nfe	0	1	134	6.329e-5
chr1-118081713-T-A	chr1	118081713	T	A	1331841	PASS	4.1e-7	nfe	0	0	134	1e-6
chr1-118081713-T-C	chr1	118081713	T	C	1331841	PASS	0.23344	eas	0.07350500000000001	9	134	0.23344
chr1-118086000-G-C	chr1	118086000	G	C	116048	PASS	0.028794	afr	0.003626	2	134	0.028794
chr1-118086178-A-C	chr1	118086178	A	C	143026	PASS	0.02027	nfe	0.01099899999999999	2	134	0.02027
chr1-118086651-G-A	chr1	118086651	G	A	119600	PASS	0.028817	afr	0.003626	2	134	0.028817
chr1-118086976-G-A	chr1	118086976	G	A	1849455	PASS	0.22259	eas	0.07195100000000003	9	134	0.22259
chr1-118087115-G-A	chr1	118087115	G	A	705989	PASS	0.21605	eas	0.06373100000000001	9	134	0.21605
chr1-118087217-T-A	chr1	118087217	T	A	75901	PASS	0	none	0	0	134	1e-6
chr1-118087217-T-C	chr1	118087217	T	C	75901	PASS	0.10593	eas	0.01157499999999998	1	134	0.10593
chr1-118093092-A-T	chr1	118093092	A	T	212962	PASS	0.022063	nfe	0.01551199999999999	1	134	0.022063
chr1-118099907-T-C	chr1	118099907	T	C	13989	PASS	0.0027684	nfe	0.00118099999999999	1	134	0.0027684
chr1-118101647-C-T	chr1	118101647	C	T	47229	PASS	0.006619	nfe	0.002917	1	134	0.006619
chr1-118101751-T-C	chr1	118101751	T	C	24761	PASS	0.0012719	nfe	6.340000000000003e-4	1	134	0.0012719
chr1-118101807-A-G	chr1	118101807	A	G	18784814	PASS	0.68827	afr	0.542458	70	134	0.68827
chr1-118101824-C-G	chr1	118101824	C	G	2604	PASS	2.285e-5	nfe	9e-6	1	134	2.285e-5
chr1-118101901-T-A	chr1	118101901	T	A	4164303	PASS	0.21183	nfe	0.155513	19	134	0.21183
chr1-118115239-C-G	chr1	118115239	C	G	45688	PASS	0.005082	mid	0.002665	1	134	0.005082
chr1-118115329-C-T	chr1	118115329	C	T	1494571	PASS	0.21433	eas	0.06448000000000002	7	134	0.21433
chr1-118115569-GAA-*	chr1	118115569	GAA	*	186093	ExcessHet	0	none	7.099999999999998e-5	0	106	7.099999999999998e-5
chr1-118115569-GAA-AAA	chr1	118115569	GAA	AAA	186093	ExcessHet	0	none	0.00103499999999999	0	106	0.00103499999999999
chr1-118115569-GAA-CAA	chr1	118115569	GAA	CAA	186093	ExcessHet	0	none	0	0	106	1e-6
chr1-118115569-GAA-G	chr1	118115569	GAA	G	186093	ExcessHet	1.68e-6	nfe	8.9e-5	0	106	8.9e-5
chr1-118115569-GAA-GA	chr1	118115569	GAA	GA	186093	ExcessHet	0	none	0.02842100000000001	1	106	0.02842100000000001
chr1-118115569-GAA-GAAA	chr1	118115569	GAA	GAAA	186093	ExcessHet	0	none	0.05037800000000002	3	106	0.05037800000000002
chr1-118115569-GAA-GAAAA	chr1	118115569	GAA	GAAAA	186093	ExcessHet	0	none	8.9e-5	0	106	8.9e-5
chr1-118115569-GAA-GAAAAA	chr1	118115569	GAA	GAAAAA	186093	ExcessHet	0	none	0	0	106	1e-6
chr1-118115569-GAA-GAAAAAA	chr1	118115569	GAA	GAAAAAA	186093	ExcessHet	0	none	8.9e-5	0	106	8.9e-5
chr1-118115569-GAA-GAAAAAAA	chr1	118115569	GAA	GAAAAAAA	186093	ExcessHet	0	none	0	0	106	1e-6
chr1-118115569-GAA-GAAAAAAAAA	chr1	118115569	GAA	GAAAAAAAAA	186093	ExcessHet	0	none	1.27e-4	0	106	1.27e-4
chr1-118115569-GAA-GAAAGAAAAA	chr1	118115569	GAA	GAAAGAAAAA	186093	ExcessHet	0	none	0	0	106	1e-6
chr1-118150393-T-G	chr1	118150393	T	G	794174	PASS	0.20437	nfe	0.13328800000000002	20	128	0.20437
chr1-118150393-T-TG	chr1	118150393	T	TG	794174	PASS	0	none	9e-6	0	128	9e-6
chr1-118150492-A-G	chr1	118150492	A	G	1282	PASS	2.4117e-4	nfe	2.2000000000000003e-5	1	134	2.4117e-4
chr1-118150594-T-C	chr1	118150594	T	C	2924205	PASS	0.43624	eas	0.22286100000000003	38	134	0.43624
chr1-118184944-TC-T	chr1	118184944	TC	T	879714.97	PASS	0.22653	eas	0.061162	9	134	0.22653
chr1-118185314-C-G	chr1	118185314	C	G	36143	PASS	0	none	0	0	134	1e-6
chr1-118185314-C-T	chr1	118185314	C	T	36143	PASS	0.014889	afr	0.002841	1	134	0.014889
chr1-118614281-T-C	chr1	118614281	T	C	182870	PASS	0.035312	sas	0.022284	5	118	0.035312
chr1-118614588-G-T	chr1	118614588	G	T	10648181	PASS	0.58277	mid	0.4961109999999994	74	134	0.58277
chr1-118614604-T-C	chr1	118614604	T	C	485881	PASS	0.03871	sas	0.02520700000000001	6	134	0.03871
chr1-118614867-A-G	chr1	118614867	A	G	14079522	PASS	0.79807	afr	0.6348320000000005	85	134	0.79807
chr1-118614867-A-T	chr1	118614867	A	T	14079522	PASS	0	none	0	0	134	1e-6
chr1-118615281-AGATGCACACATAATGGTCACT-A	chr1	118615281	AGATGCACACATAATGGTCACT	A	17957	PASS	0.0024099	nfe	0.00142399999999999	1	132	0.0024099
chr1-118615281-AGATGCACACATAATGGTCACT-GGATGCACACATAATGGTCACT	chr1	118615281	AGATGCACACATAATGGTCACT	GGATGCACACATAATGGTCACT	17957	PASS	0	none	0	0	132	1e-6
chr1-118615285-G-*	chr1	118615285	G	*	235	PASS	0	none	0.00142399999999999	1	132	0.00142399999999999
chr1-118615285-G-A	chr1	118615285	G	A	235	PASS	0	none	0	0	132	1e-6
chr1-118615286-C-*	chr1	118615286	C	*	6589375	PASS	0	none	0.00142399999999999	1	132	0.00142399999999999
chr1-118615286-C-T	chr1	118615286	C	T	6589375	PASS	0.7963	afr	0.6007460000000007	83	132	0.7963
chr1-118615453-CT-C	chr1	118615453	CT	C	27683.97	PASS	0.0040972	nfe	0.00327	3	130	0.0040972
chr1-118615563-C-T	chr1	118615563	C	T	2972137	PASS	0.46193	mid	0.4028699999999994	72	132	0.46193
chr1-118615633-T-C	chr1	118615633	T	C	121	PASS	0	none	0	1	106	1e-6
chr1-118884386-G-A	chr1	118884386	G	A	19623	PASS	0.0043789	nfe	0.001964	1	102	0.0043789
chr1-118884386-G-T	chr1	118884386	G	T	19623	PASS	1.5917e-4	nfe	3.6999999999999985e-5	0	102	1.5917e-4
chr1-118884605-GAAAAAAA-AAAAAAAA	chr1	118884605	GAAAAAAA	AAAAAAAA	2416802	ExcessHet	0	none	2.2000000000000003e-5	0	132	2.2000000000000003e-5
chr1-118884605-GAAAAAAA-G	chr1	118884605	GAAAAAAA	G	2416802	ExcessHet	4.34e-6	nfe	0	0	132	4.34e-6
chr1-118884605-GAAAAAAA-GA	chr1	118884605	GAAAAAAA	GA	2416802	ExcessHet	0	none	3.6999999999999985e-5	1	132	3.6999999999999985e-5
chr1-118884605-GAAAAAAA-GAA	chr1	118884605	GAAAAAAA	GAA	2416802	ExcessHet	0	none	4.950000000000003e-4	1	132	4.950000000000003e-4
chr1-118884605-GAAAAAAA-GAAA	chr1	118884605	GAAAAAAA	GAAA	2416802	ExcessHet	0	none	0.003372	0	132	0.003372
chr1-118884605-GAAAAAAA-GAAAA	chr1	118884605	GAAAAAAA	GAAAA	2416802	ExcessHet	0	none	0.01099899999999999	1	132	0.01099899999999999
chr1-118884605-GAAAAAAA-GAAAAA	chr1	118884605	GAAAAAAA	GAAAAA	2416802	ExcessHet	0	none	0.02247800000000002	3	132	0.02247800000000002
chr1-118884605-GAAAAAAA-GAAAAAA	chr1	118884605	GAAAAAAA	GAAAAAA	2416802	ExcessHet	0	none	0.068251	11	132	0.068251
chr1-118884605-GAAAAAAA-GAAAAAAAA	chr1	118884605	GAAAAAAA	GAAAAAAAA	2416802	ExcessHet	0	none	0.2753039999999994	42	132	0.2753039999999994
chr1-118884605-GAAAAAAA-GAAAAAAAAA	chr1	118884605	GAAAAAAA	GAAAAAAAAA	2416802	ExcessHet	0	none	0.099143	10	132	0.099143
chr1-118884605-GAAAAAAA-GAAAAAAAAAA	chr1	118884605	GAAAAAAA	GAAAAAAAAAA	2416802	ExcessHet	0	none	0.02105	3	132	0.02105
chr1-118884605-GAAAAAAA-GAAAAAAAAAAA	chr1	118884605	GAAAAAAA	GAAAAAAAAAAA	2416802	ExcessHet	0	none	0.003296	1	132	0.003296
chr1-118884605-GAAAAAAA-GAAAAAAAAAAAA	chr1	118884605	GAAAAAAA	GAAAAAAAAAAAA	2416802	ExcessHet	0	none	8.69e-4	0	132	8.69e-4
chr1-118884605-GAAAAAAA-GAAAAAAAAAAAAA	chr1	118884605	GAAAAAAA	GAAAAAAAAAAAAA	2416802	ExcessHet	0	none	3.6999999999999985e-5	0	132	3.6999999999999985e-5
chr1-118884605-GAAAAAAA-GAAAAAAAAAAAAAA	chr1	118884605	GAAAAAAA	GAAAAAAAAAAAAAA	2416802	ExcessHet	0	none	9e-6	0	132	9e-6
chr1-118884831-G-A	chr1	118884831	G	A	6139808	PASS	0.14214	eas	0.092786	15	134	0.14214
chr1-118884844-A-C	chr1	118884844	A	C	3622240	PASS	0.097812	sas	0.05023000000000002	11	134	0.097812
chr1-118884844-A-T	chr1	118884844	A	T	3622240	PASS	0	none	0	0	134	1e-6
chr1-118885216-C-T	chr1	118885216	C	T	240740	PASS	0.003596	mid	0.00147299999999999	1	134	0.003596
chr1-118913966-C-T	chr1	118913966	C	T	816815	PASS	0.071307	nfe	0.063139	7	132	0.071307
chr1-118914317-T-A	chr1	118914317	T	A	775402	PASS	0.06414	sas	0.03232000000000001	4	134	0.06414
chr1-118914322-G-A	chr1	118914322	G	A	832138	PASS	0.064146	sas	0.03232000000000001	4	134	0.064146
chr1-118923652-A-G	chr1	118923652	A	G	26135281	PASS	0.75765	eas	0.6600360000000003	87	134	0.75765
chr1-118923751-G-T	chr1	118923751	G	T	16591074	PASS	0.78431	eas	0.6936370000000004	91	134	0.78431
chr1-118924504-C-T	chr1	118924504	C	T	15753414	PASS	0.78386	eas	0.6905940000000003	90	132	0.78386
chr1-118926565-G-T	chr1	118926565	G	T	6527045	PASS	0.17889	nfe	0.129356	21	134	0.17889
chr1-118987510-A-G	chr1	118987510	A	G	2076231	PASS	0.17409	eas	0.068871	6	134	0.17409
chr1-118987924-C-T	chr1	118987924	C	T	31254	PASS	0.0028368	nfe	0.00115599999999999	1	134	0.0028368
chr1-118988148-CCTCTCTCTCTCT-*	chr1	118988148	CCTCTCTCTCTCT	*	2018365.97	PASS	0	none	0	0	20	1e-6
chr1-118988148-CCTCTCTCTCTCT-C	chr1	118988148	CCTCTCTCTCTCT	C	2018365.97	PASS	0	none	0	0	20	1e-6
chr1-118988148-CCTCTCTCTCTCT-CCTCT	chr1	118988148	CCTCTCTCTCTCT	CCTCT	2018365.97	PASS	0	none	2.08e-4	0	20	2.08e-4
chr1-118988148-CCTCTCTCTCTCT-CCTCTCT	chr1	118988148	CCTCTCTCTCTCT	CCTCTCT	2018365.97	PASS	0	none	0.005836	0	20	0.005836
chr1-118988148-CCTCTCTCTCTCT-CCTCTCTCT	chr1	118988148	CCTCTCTCTCTCT	CCTCTCTCT	2018365.97	PASS	0	none	0.05084600000000001	3	20	0.05084600000000001
chr1-118988148-CCTCTCTCTCTCT-CCTCTCTCTCT	chr1	118988148	CCTCTCTCTCTCT	CCTCTCTCTCT	2018365.97	PASS	0	none	0.4685809999999994	9	20	0.4685809999999994
chr1-118988148-CCTCTCTCTCTCT-CCTCTCTCTCTCTCT	chr1	118988148	CCTCTCTCTCTCT	CCTCTCTCTCTCTCT	2018365.97	PASS	0	none	0.004479	0	20	0.004479
chr1-118988148-CCTCTCTCTCTCT-CCTCTCTCTCTCTCTCT	chr1	118988148	CCTCTCTCTCTCT	CCTCTCTCTCTCTCTCT	2018365.97	PASS	0	none	1.0799999999999996e-4	0	20	1.0799999999999996e-4
chr1-118988148-CCTCTCTCTCTCT-CCTCTCTCTCTCTCTCTCT	chr1	118988148	CCTCTCTCTCTCT	CCTCTCTCTCTCTCTCTCT	2018365.97	PASS	0	none	3.6999999999999985e-5	0	20	3.6999999999999985e-5
chr1-118988148-CCTCTCTCTCTCT-CCTCTCTCTCTCTCTCTCTCT	chr1	118988148	CCTCTCTCTCTCT	CCTCTCTCTCTCTCTCTCTCT	2018365.97	PASS	0	none	8.9e-5	0	20	8.9e-5
chr1-118988149-CTCTCT-*	chr1	118988149	CTCTCT	*	925.97	VQSRTrancheINDEL95.00to96.00	0	none	0.5170680000000005	12	16	0.5170680000000005
chr1-118988149-CTCTCT-C	chr1	118988149	CTCTCT	C	925.97	VQSRTrancheINDEL95.00to96.00	0	none	0	0	16	1e-6
chr1-118988149-CTCTCT-CCTCT	chr1	118988149	CTCTCT	CCTCT	925.97	VQSRTrancheINDEL95.00to96.00	0	none	8.9e-5	0	16	8.9e-5
chr1-118988150-T-*	chr1	118988150	T	*	85	PASS	0	none	0.5171750000000006	12	14	0.5171750000000006
chr1-118988150-T-C	chr1	118988150	T	C	85	PASS	0	none	6.999999999999998e-5	0	14	6.999999999999998e-5
chr1-118988151-CT-*	chr1	118988151	CT	*	285.97	PASS	0	none	0.09122	5	22	0.09122
chr1-118988151-CT-C	chr1	118988151	CT	C	285.97	PASS	0	none	1.0799999999999996e-4	0	22	1.0799999999999996e-4
chr1-118988198-CCTCT-ACTCT	chr1	118988198	CCTCT	ACTCT	14766	VQSRTrancheINDEL95.00to96.00	0	none	0	0	14	1e-6
chr1-118988198-CCTCT-C	chr1	118988198	CCTCT	C	14766	VQSRTrancheINDEL95.00to96.00	0	none	9e-6	0	14	9e-6
chr1-118988198-CCTCT-CCT	chr1	118988198	CCTCT	CCT	14766	VQSRTrancheINDEL95.00to96.00	0	none	0.006761	0	14	0.006761
chr1-118988198-CCTCT-CCTCTCT	chr1	118988198	CCTCT	CCTCTCT	14766	VQSRTrancheINDEL95.00to96.00	0	none	0	0	14	1e-6
chr1-118988198-CCTCT-TCTCT	chr1	118988198	CCTCT	TCTCT	14766	VQSRTrancheINDEL95.00to96.00	0	none	9e-6	0	14	9e-6
chr1-118988199-C-*	chr1	118988199	C	*	2187	PASS	0	none	0.006812	0	8	0.006812
chr1-118988199-C-T	chr1	118988199	C	T	2187	PASS	0.0010221	nfe	4.03e-4	0	8	0.0010221
chr1-118988200-T-*	chr1	118988200	T	*	916	PASS	0	none	0.006811	0	2	0.006811
chr1-118988200-T-C	chr1	118988200	T	C	916	PASS	0	none	4.03e-4	0	2	4.03e-4
chr1-118988218-T-G	chr1	118988218	T	G	31	PASS	0	none	0	0	4	1e-6
chr1-119032547-C-A	chr1	119032547	C	A	1072581	PASS	0.38297	afr	0.209843	4	22	0.38297
chr1-119032609-T-C	chr1	119032609	T	C	1853414	PASS	0.4068	afr	0.236008	29	102	0.4068
chr1-119032674-C-G	chr1	119032674	C	G	480728	PASS	0.16842	eas	0.05233100000000002	3	128	0.16842
chr1-119032674-C-T	chr1	119032674	C	T	480728	PASS	3.667e-5	nfe	0	0	128	3.667e-5
chr1-119033158-TG-T	chr1	119033158	TG	T	2428.97	VQSRTrancheINDEL95.00to96.00	1.913e-5	nfe	0	1	134	1.913e-5
chr1-119033195-C-A	chr1	119033195	C	A	4254402	PASS	0	none	0	0	134	1e-6
chr1-119033195-C-G	chr1	119033195	C	G	4254402	PASS	0.17484	eas	0.05707000000000002	3	134	0.17484
chr1-119033384-C-*	chr1	119033384	C	*	8696	PASS	0	none	0	0	134	1e-6
chr1-119033384-C-T	chr1	119033384	C	T	8696	PASS	4.1224e-4	nfe	7.099999999999998e-5	1	134	4.1224e-4
chr1-119042156-C-T	chr1	119042156	C	T	299079	PASS	0.044064	nfe	0.03101800000000001	7	134	0.044064
chr1-119042326-G-A	chr1	119042326	G	A	1466992	PASS	0.116	sas	0.07171000000000002	10	134	0.116
chr1-119076307-T-C	chr1	119076307	T	C	11579	PASS	0.014146	afr	2.9400000000000004e-4	1	134	0.014146
chr1-119076454-G-C	chr1	119076454	G	C	13259	PASS	5.808e-4	nfe	1.88e-4	1	134	5.808e-4
chr1-119085056-C-T	chr1	119085056	C	T	756459	PASS	0.086419	mid	0.06399900000000003	10	134	0.086419
chr1-119085233-C-T	chr1	119085233	C	T	15083510	PASS	0.65396	afr	0.4143009999999996	56	134	0.65396
chr1-119085331-T-C	chr1	119085331	T	C	1177311	PASS	0.1674	eas	0.04131800000000001	1	134	0.1674
chr1-119085473-CT-C	chr1	119085473	CT	C	10514775.97	PASS	3.1e-7	nfe	0	0	134	1e-6
chr1-119085473-CT-CTT	chr1	119085473	CT	CTT	10514775.97	PASS	0	none	0.363024	55	134	0.363024
chr1-119085473-CT-CTTT	chr1	119085473	CT	CTTT	10514775.97	PASS	0	none	3.6000000000000035e-4	0	134	3.6000000000000035e-4
chr1-119085833-C-T	chr1	119085833	C	T	383317	PASS	0.012743	nfe	0.007172	1	134	0.012743
chr1-119085916-C-T	chr1	119085916	C	T	17486	PASS	0.0086676	afr	2.09e-4	1	134	0.0086676
chr1-119085917-A-G	chr1	119085917	A	G	21692	PASS	0.014389	afr	2.9400000000000004e-4	1	134	0.014389
chr1-119126479-ATTTTT-A	chr1	119126479	ATTTTT	A	3381679	PASS	4.267e-5	amr	5.2999999999999994e-5	0	116	5.2999999999999994e-5
chr1-119126479-ATTTTT-AT	chr1	119126479	ATTTTT	AT	3381679	PASS	0	none	0.00142299999999999	0	116	0.00142299999999999
chr1-119126479-ATTTTT-ATT	chr1	119126479	ATTTTT	ATT	3381679	PASS	0	none	0.01518899999999998	1	116	0.01518899999999998
chr1-119126479-ATTTTT-ATTT	chr1	119126479	ATTTTT	ATTT	3381679	PASS	0	none	0.147849	18	116	0.147849
chr1-119126479-ATTTTT-ATTTT	chr1	119126479	ATTTTT	ATTTT	3381679	PASS	0	none	0.4288809999999998	58	116	0.4288809999999998
chr1-119126479-ATTTTT-ATTTTTT	chr1	119126479	ATTTTT	ATTTTTT	3381679	PASS	0	none	0.01209299999999999	0	116	0.01209299999999999
chr1-119126479-ATTTTT-ATTTTTTT	chr1	119126479	ATTTTT	ATTTTTTT	3381679	PASS	0	none	3.6000000000000035e-4	0	116	3.6000000000000035e-4
chr1-119126479-ATTTTT-ATTTTTTTT	chr1	119126479	ATTTTT	ATTTTTTTT	3381679	PASS	0	none	5.2999999999999994e-5	0	116	5.2999999999999994e-5
chr1-119126479-ATTTTT-TTTTTT	chr1	119126479	ATTTTT	TTTTTT	3381679	PASS	0	none	0	0	116	1e-6
chr1-119126563-T-C	chr1	119126563	T	C	3860	VQSRTrancheSNP99.70to99.80	0.010737	afr	3.160000000000005e-4	1	134	0.010737
chr1-119126639-C-A	chr1	119126639	C	A	945316	PASS	0.17872	eas	0.043504	1	134	0.17872
chr1-119126643-G-C	chr1	119126643	G	C	12996902	PASS	0.83449	eas	0.48696799999999946	60	134	0.83449
chr1-119126648-A-*	chr1	119126648	A	*	13111907	PASS	0	none	0	0	134	1e-6
chr1-119126648-A-G	chr1	119126648	A	G	13111907	PASS	0.83364	eas	0.4875629999999994	60	134	0.83364
chr1-119126695-T-C	chr1	119126695	T	C	779308	PASS	0.064658	mid	0.04841400000000002	8	134	0.064658
chr1-119127071-A-C	chr1	119127071	A	C	7527	PASS	6.4781e-4	nfe	2.09e-4	1	134	6.4781e-4
chr1-119127251-T-C	chr1	119127251	T	C	248	PASS	0	none	0	1	134	1e-6
chr1-119127339-GT-*	chr1	119127339	GT	*	3736	VQSRTrancheINDEL99.90to99.95	0	none	0	0	46	1e-6
chr1-119127339-GT-G	chr1	119127339	GT	G	3736	VQSRTrancheINDEL99.90to99.95	0	none	0	0	46	1e-6
chr1-119127339-GT-TT	chr1	119127339	GT	TT	3736	VQSRTrancheINDEL99.90to99.95	0	none	0.0041	1	46	0.0041
chr1-119127350-GA-*	chr1	119127350	GA	*	3502	VQSRTrancheINDEL99.50to99.90	0	none	0	0	38	1e-6
chr1-119127350-GA-AA	chr1	119127350	GA	AA	3502	VQSRTrancheINDEL99.50to99.90	0	none	2.2000000000000003e-5	0	38	2.2000000000000003e-5
chr1-119127350-GA-CA	chr1	119127350	GA	CA	3502	VQSRTrancheINDEL99.50to99.90	0	none	1.87e-4	0	38	1.87e-4
chr1-119127350-GA-G	chr1	119127350	GA	G	3502	VQSRTrancheINDEL99.50to99.90	8.691e-5	nfe	4.490000000000005e-4	0	38	4.490000000000005e-4
chr1-119127350-GA-GAA	chr1	119127350	GA	GAA	3502	VQSRTrancheINDEL99.50to99.90	0	none	1.6699999999999994e-4	0	38	1.6699999999999994e-4
chr1-119127350-GA-TA	chr1	119127350	GA	TA	3502	VQSRTrancheINDEL99.50to99.90	0	none	0.002683	0	38	0.002683
chr1-119127369-G-A	chr1	119127369	G	A	4448	VQSRTrancheSNP99.80to99.90	3.023e-5	nfe	4.260000000000005e-4	0	28	4.260000000000005e-4
chr1-119127369-G-C	chr1	119127369	G	C	4448	VQSRTrancheSNP99.80to99.90	5.659e-4	nfe	0.002208	0	28	0.002208
chr1-119127369-G-T	chr1	119127369	G	T	4448	VQSRTrancheSNP99.80to99.90	3.4046e-4	afr	0.002233	0	28	0.002233
chr1-119140356-GA-G	chr1	119140356	GA	G	25095.97	PASS	0.029635	afr	0.002816	1	134	0.029635
chr1-119140440-G-*	chr1	119140440	G	*	2931997	PASS	0	none	0	0	134	1e-6
chr1-119140440-G-A	chr1	119140440	G	A	2931997	PASS	0.37298	afr	0.26908299999999974	40	134	0.37298
chr1-119140767-G-A	chr1	119140767	G	A	2873464	PASS	0.38202	afr	0.27024399999999976	40	134	0.38202
chr1-119140767-G-T	chr1	119140767	G	T	2873464	PASS	3.209e-5	nfe	0	0	134	3.209e-5
chr1-119150931-G-A	chr1	119150931	G	A	27809	PASS	0.06814	nfe	0.021106	0	0	0.06814
chr1-119150935-ATTTT-A	chr1	119150935	ATTTT	A	15769	PASS	0	none	0	0	0	1e-6
chr1-119150935-ATTTT-AT	chr1	119150935	ATTTT	AT	15769	PASS	0	none	3.6999999999999985e-5	0	0	3.6999999999999985e-5
chr1-119150935-ATTTT-ATT	chr1	119150935	ATTTT	ATT	15769	PASS	0	none	7.240000000000005e-4	0	0	7.240000000000005e-4
chr1-119150935-ATTTT-ATTT	chr1	119150935	ATTTT	ATTT	15769	PASS	0	none	0.007766	0	0	0.007766
chr1-119150935-ATTTT-ATTTTT	chr1	119150935	ATTTT	ATTTTT	15769	PASS	0	none	0.00171199999999999	0	0	0.00171199999999999
chr1-119150935-ATTTT-ATTTTTT	chr1	119150935	ATTTT	ATTTTTT	15769	PASS	0	none	5.2999999999999994e-5	0	0	5.2999999999999994e-5
chr1-119150935-ATTTT-ATTTTTTT	chr1	119150935	ATTTT	ATTTTTTT	15769	PASS	0	none	9e-6	0	0	9e-6
chr1-119150935-ATTTT-TTTTT	chr1	119150935	ATTTT	TTTTT	15769	PASS	0	none	9e-6	0	0	9e-6
chr1-119182777-C-T	chr1	119182777	C	T	50103	PASS	0	none	0.03162	0	0	0.03162
chr1-119182902-C-T	chr1	119182902	C	T	128072	PASS	0.3622	nfe	0.07938	0	0	0.3622
chr1-119219242-CTCT-C	chr1	119219242	CTCT	C	7698.97	PASS	0.0027564	nfe	8.200000000000003e-4	2	94	0.0027564
chr1-119219388-C-*	chr1	119219388	C	*	315	PASS	0	none	0	0	134	1e-6
chr1-119219388-C-A	chr1	119219388	C	A	315	PASS	3.24e-6	nfe	0	1	134	3.24e-6
chr1-119219414-T-C	chr1	119219414	T	C	3999002	PASS	0.50445	sas	0.3820239999999997	59	134	0.50445
chr1-119219552-G-A	chr1	119219552	G	A	2495070	PASS	0.21958	nfe	0.20576400000000003	37	134	0.21958
chr1-119219834-G-C	chr1	119219834	G	C	40038	PASS	0.0055925	nfe	0.004595	1	134	0.0055925
chr1-119219970-G-*	chr1	119219970	G	*	1087277	PASS	0	none	9e-6	0	84	9e-6
chr1-119219970-G-A	chr1	119219970	G	A	1087277	PASS	0.2218	mid	0.182685	19	84	0.2218
chr1-119220106-T-C	chr1	119220106	T	C	457790	PASS	0.30624	afr	0.15607500000000002	0	0	0.30624
chr1-119380476-T-C	chr1	119380476	T	C	70703	PASS	0.015876	amr	0.00862599999999998	3	134	0.015876
chr1-119380624-C-*	chr1	119380624	C	*	231400	PASS	0	none	0	0	134	1e-6
chr1-119380624-C-T	chr1	119380624	C	T	231400	PASS	0.093805	afr	0.011341	2	134	0.093805
chr1-119381101-T-C	chr1	119381101	T	C	16168488	PASS	0.58749	amr	0.4425579999999999	80	134	0.58749
chr1-119381101-T-G	chr1	119381101	T	G	16168488	PASS	0.12548	afr	0.01385599999999999	0	134	0.12548
chr1-119382780-C-G	chr1	119382780	C	G	4638729	PASS	0	none	0	0	134	1e-6
chr1-119382780-C-T	chr1	119382780	C	T	4638729	PASS	0.54604	amr	0.42095199999999966	78	134	0.54604
chr1-119382841-G-A	chr1	119382841	G	A	5676576	PASS	0.58193	amr	0.4325519999999998	78	134	0.58193
chr1-119385057-A-G	chr1	119385057	A	G	17521661	PASS	0.7532	amr	0.610361	91	134	0.7532
chr1-119385159-C-T	chr1	119385159	C	T	2024	PASS	3.759e-5	nfe	3.6999999999999985e-5	1	134	3.759e-5
chr1-119392438-T-C	chr1	119392438	T	C	2252816	PASS	0.47383	afr	0.106642	9	134	0.47383
chr1-119392510-C-A	chr1	119392510	C	A	479696	PASS	0.032333	nfe	0.02494200000000002	4	134	0.032333
chr1-119392777-C-G	chr1	119392777	C	G	244274	PASS	3.155e-5	amr	0	0	134	3.155e-5
chr1-119392777-C-T	chr1	119392777	C	T	244274	PASS	0.044825	sas	0.01167899999999999	2	134	0.044825
chr1-119393640-G-A	chr1	119393640	G	A	5729318	PASS	0.5978	amr	0.4591629999999993	80	134	0.5978
chr1-119393941-CG-C	chr1	119393941	CG	C	113176.97	PASS	0.022031	mid	0.006421	1	134	0.022031
chr1-119393942-G-*	chr1	119393942	G	*	2041	PASS	0	none	0.006421	1	134	0.006421
chr1-119393942-G-A	chr1	119393942	G	A	2041	PASS	0.002022	amr	5.2999999999999994e-5	0	134	0.002022
chr1-119415182-C-G	chr1	119415182	C	G	382	PASS	4.097e-5	nfe	0	1	130	4.097e-5
chr1-119415474-G-A	chr1	119415474	G	A	8923	PASS	3.977e-5	nfe	3.6999999999999985e-5	1	134	3.977e-5
chr1-119419696-T-A	chr1	119419696	T	A	398620	PASS	0.044224	sas	0.01102499999999999	2	134	0.044224
chr1-119419887-C-A	chr1	119419887	C	A	14223	PASS	0.0030507	nfe	0.00122699999999999	1	76	0.0030507
chr1-119422896-C-*	chr1	119422896	C	*	2408471	PASS	0	none	2.5100000000000014e-4	0	126	2.5100000000000014e-4
chr1-119422896-C-T	chr1	119422896	C	T	2408471	PASS	0.49324	afr	0.17120300000000002	12	126	0.49324
chr1-119422941-C-G	chr1	119422941	C	G	1524592	PASS	0.32942	afr	0.14518100000000003	8	108	0.32942
chr1-119422941-C-T	chr1	119422941	C	T	1524592	PASS	0	none	0	0	108	1e-6
chr1-119435080-C-T	chr1	119435080	C	T	2653589	PASS	0.61195	amr	0.30124799999999935	0	0	0.61195
chr1-119435138-T-A	chr1	119435138	T	A	753466	PASS	0.53534	afr	0.107379	0	0	0.53534
chr1-119435183-A-G	chr1	119435183	A	G	595777	PASS	0.52538	afr	0.099859	0	0	0.52538
chr1-119435210-C-A	chr1	119435210	C	A	282877	PASS	2.162e-5	nfe	0	0	0	2.162e-5
chr1-119435210-C-T	chr1	119435210	C	T	282877	PASS	0.22672	afr	0.055744	0	0	0.22672
chr1-119438864-A-T	chr1	119438864	A	T	381459	PASS	0.25121	afr	0.082641	8	120	0.25121
chr1-119438989-C-T	chr1	119438989	C	T	1194472	PASS	0.29804	afr	0.091928	9	134	0.29804
chr1-119438992-G-A	chr1	119438992	G	A	57298	PASS	0.057116	afr	0.004851	1	134	0.057116
chr1-119438999-C-T	chr1	119438999	C	T	186822	PASS	0.18013	afr	0.02062800000000001	1	134	0.18013
chr1-119443066-A-G	chr1	119443066	A	G	662231	PASS	0.061191	sas	0.01719700000000001	4	134	0.061191
chr1-119445226-G-C	chr1	119445226	G	C	675976	PASS	0.2131	eas	0.05260400000000002	2	132	0.2131
chr1-119445240-A-T	chr1	119445240	A	T	1734	PASS	1.5365e-4	nfe	5.2999999999999994e-5	1	130	1.5365e-4
chr1-119445242-A-G	chr1	119445242	A	G	4913	PASS	9.2786e-4	nfe	2.9400000000000004e-4	1	130	9.2786e-4
chr1-119445429-A-C	chr1	119445429	A	C	508	PASS	1.143e-5	nfe	0	1	134	1.143e-5
chr1-119445441-C-G	chr1	119445441	C	G	13656	PASS	9.6864e-4	nfe	3.3800000000000046e-4	1	134	9.6864e-4
chr1-119445448-C-T	chr1	119445448	C	T	10279369	PASS	0.59572	amr	0.44528899999999993	82	134	0.59572
chr1-119445488-T-A	chr1	119445488	T	A	333718	PASS	0.13922	afr	0.017698	1	134	0.13922
chr1-119445781-C-T	chr1	119445781	C	T	11604173	PASS	0.59374	amr	0.446452	82	134	0.59374
chr1-119445799-C-T	chr1	119445799	C	T	2713788	PASS	0.27184	afr	0.10871100000000002	9	134	0.27184
chr1-119445889-G-A	chr1	119445889	G	A	4087959	PASS	0.54973	afr	0.193309	12	134	0.54973
chr1-119445913-G-A	chr1	119445913	G	A	468706	PASS	0.14486	afr	0.017777	1	134	0.14486
chr1-119446065-G-A	chr1	119446065	G	A	2565811	PASS	0.26442	afr	0.10833400000000004	9	134	0.26442
chr1-119446161-T-C	chr1	119446161	T	C	2065647	PASS	0.25492	afr	0.107421	9	134	0.25492
chr1-119446176-G-C	chr1	119446176	G	C	1860141	PASS	0.25855	afr	0.107502	9	134	0.25855
chr1-119461997-T-A	chr1	119461997	T	A	1029523	PASS	0.83512	afr	0.2563529999999998	0	0	0.83512
chr1-119462383-C-T	chr1	119462383	C	T	609652	PASS	0.36962	amr	0.17153100000000002	0	0	0.36962
chr1-119462437-C-CCA	chr1	119462437	C	CCA	1131529.97	PASS	0.67552	afr	0.201282	0	0	0.67552
chr1-119462437-C-CCG	chr1	119462437	C	CCG	1131529.97	PASS	0.027191	nfe	0.01503599999999998	0	0	0.027191
chr1-119462478-C-T	chr1	119462478	C	T	887344	PASS	0.72669	afr	0.225652	0	0	0.72669
chr1-119467335-T-A	chr1	119467335	T	A	168	PASS	3.75e-6	nfe	0	1	134	3.75e-6
chr1-119471180-G-A	chr1	119471180	G	A	4938	PASS	0.0025154	nfe	0.00117799999999999	0	48	0.0025154
chr1-119471252-C-A	chr1	119471252	C	A	930191	PASS	0	none	0	0	34	1e-6
chr1-119471252-C-T	chr1	119471252	C	T	930191	PASS	0.64896	afr	0.17397300000000002	10	34	0.64896
chr1-119472944-C-*	chr1	119472944	C	*	2623916	PASS	0	none	0	0	0	1e-6
chr1-119472944-C-G	chr1	119472944	C	G	2623916	PASS	0.78684	amr	0.41864199999999974	0	0	0.78684
chr1-119473404-G-T	chr1	119473404	G	T	2563	PASS	7.742e-5	amr	5.2999999999999994e-5	1	134	7.742e-5
chr1-119496455-G-A	chr1	119496455	G	A	102006	PASS	0.10158	afr	0.00877999999999999	1	126	0.10158
chr1-119496603-G-A	chr1	119496603	G	A	92282	PASS	0.0088751	nfe	0.00462	2	132	0.0088751
chr1-119496603-G-C	chr1	119496603	G	C	92282	PASS	0	none	0	0	132	1e-6
chr1-119496937-T-A	chr1	119496937	T	A	17949	PASS	0.005354	nfe	0.00166599999999999	1	66	0.005354
chr1-119507112-T-C	chr1	119507112	T	C	177324	PASS	0.30125999999999997	afr	0.034794	0	22	0.30125999999999997
chr1-119507840-A-G	chr1	119507840	A	G	5324713	PASS	0.90486	eas	0.6387340000000006	87	128	0.90486
chr1-119507914-G-T	chr1	119507914	G	T	269787	PASS	0.32252	afr	0.04072500000000002	0	80	0.32252
chr1-119511569-G-A	chr1	119511569	G	A	178583	PASS	7.2e-7	nfe	9e-6	0	134	9e-6
chr1-119511569-G-T	chr1	119511569	G	T	178583	PASS	0.0084048	nfe	0.003931	1	134	0.0084048
chr1-119511585-C-T	chr1	119511585	C	T	1997030	PASS	0.31698	afr	0.041611	1	134	0.31698
chr1-119511592-A-G	chr1	119511592	A	G	2105121	PASS	0.34643	afr	0.04470500000000001	1	134	0.34643
chr1-119511627-T-A	chr1	119511627	T	A	1350846	VQSRTrancheSNP99.80to99.90	0.31686	afr	0.04166500000000001	1	134	0.31686
chr1-119511901-G-A	chr1	119511901	G	A	337563	PASS	0.28021	afr	0.03942000000000001	1	128	0.28021
chr1-119512035-A-C	chr1	119512035	A	C	153115	PASS	0.28645	afr	0.03186400000000002	0	6	0.28645
chr1-119512035-A-G	chr1	119512035	A	G	153115	PASS	0	none	2.2000000000000003e-5	0	6	2.2000000000000003e-5
chr1-119513802-C-A	chr1	119513802	C	A	4213	PASS	2.552e-5	nfe	2.2000000000000003e-5	1	134	2.552e-5
chr1-119514379-T-C	chr1	119514379	T	C	3941572	PASS	0.40474	afr	0.05031000000000002	1	134	0.40474
chr1-119514462-G-A	chr1	119514462	G	A	1233532	PASS	0.17662	afr	0.02028500000000002	1	134	0.17662
chr1-119514535-C-T	chr1	119514535	C	T	23261555	PASS	0.65661	eas	0.3809699999999997	56	134	0.65661
chr1-119514623-C-A	chr1	119514623	C	A	37963148	PASS	0.93065	eas	0.6964530000000004	93	134	0.93065
chr1-119514917-G-*	chr1	119514917	G	*	5890	PASS	0	none	0	0	130	1e-6
chr1-119514917-G-A	chr1	119514917	G	A	5890	PASS	0.0012665	nfe	7.740000000000004e-4	1	130	0.0012665
chr1-119514952-A-G	chr1	119514952	A	G	1920	PASS	4.8592e-4	amr	1.88e-4	1	122	4.8592e-4
chr1-119515039-A-C	chr1	119515039	A	C	65	PASS	0	none	3.6999999999999985e-5	0	14	3.6999999999999985e-5
chr1-119534298-G-A	chr1	119534298	G	A	4560720	PASS	0.88062	eas	0.4245409999999999	0	0	0.88062
chr1-119534725-A-C	chr1	119534725	A	C	4750319	PASS	0.88659	eas	0.42532299999999984	0	0	0.88659
chr1-119534725-A-G	chr1	119534725	A	G	4750319	PASS	0	none	0	0	0	1e-6
chr1-119534770-A-*	chr1	119534770	A	*	3242569	PASS	0	none	0	0	0	1e-6
chr1-119534770-A-G	chr1	119534770	A	G	3242569	PASS	0.88105	eas	0.41907299999999975	0	0	0.88105
chr1-119545431-G-A	chr1	119545431	G	A	2374718	PASS	0.88915	eas	0.5636970000000001	69	102	0.88915
chr1-119545450-C-CA	chr1	119545450	C	CA	2655655	PASS	0	none	0	0	118	1e-6
chr1-119545450-C-CG	chr1	119545450	C	CG	2655655	PASS	0.89161	eas	0.5610480000000001	82	118	0.89161
chr1-119545450-C-CT	chr1	119545450	C	CT	2655655	PASS	0	none	0	0	118	1e-6
chr1-119545450-C-G	chr1	119545450	C	G	2655655	PASS	3.292e-4	sas	9e-6	0	118	3.292e-4
chr1-119545663-C-A	chr1	119545663	C	A	9804	PASS	0	none	0	0	134	1e-6
chr1-119545663-C-T	chr1	119545663	C	T	9804	PASS	0.0013069	nfe	0.00191599999999999	1	134	0.00191599999999999
chr1-119545694-T-C	chr1	119545694	T	C	3624146	PASS	0.89854	eas	0.6004810000000007	92	134	0.89854
chr1-119545733-A-G	chr1	119545733	A	G	3355191	PASS	0.89841	eas	0.60806	92	134	0.89841
chr1-119545777-C-G	chr1	119545777	C	G	3017514	PASS	0	none	0	0	126	1e-6
chr1-119545777-C-T	chr1	119545777	C	T	3017514	PASS	0.89832	eas	0.6016760000000007	87	126	0.89832
chr1-119545807-C-*	chr1	119545807	C	*	2659997	PASS	0	none	0	0	116	1e-6
chr1-119545807-C-T	chr1	119545807	C	T	2659997	PASS	0.8966	eas	0.5850380000000004	79	116	0.8966
chr1-119545885-G-C	chr1	119545885	G	C	6151	PASS	0.0046363	nfe	0.00169099999999999	0	68	0.0046363
chr1-119545934-A-G	chr1	119545934	A	G	1401736	PASS	0.89464	eas	0.4952229999999994	34	48	0.89464
chr1-119558656-C-T	chr1	119558656	C	T	23097	PASS	0.004524	mid	0.004819	0	86	0.004819
chr1-119558789-C-A	chr1	119558789	C	A	525091	PASS	0.56833	afr	0.05543100000000001	2	128	0.56833
chr1-119558958-C-T	chr1	119558958	C	T	21104	PASS	0.07408	afr	0.004102	0	66	0.07408
chr1-119568062-G-A	chr1	119568062	G	A	9105101	PASS	0.63594	eas	0.40335199999999943	53	134	0.63594
chr1-119568085-G-T	chr1	119568085	G	T	7870690	VQSRTrancheSNP99.80to99.90	0.63579	eas	0.4022439999999994	53	134	0.63579
chr1-119568101-CACAA-C	chr1	119568101	CACAA	C	7842041.97	VQSRTrancheINDEL99.50to99.90	9.15e-5	amr	7.099999999999998e-5	0	132	9.15e-5
chr1-119568101-CACAA-CGGAAAGACAA	chr1	119568101	CACAA	CGGAAAGACAA	7842041.97	VQSRTrancheINDEL99.50to99.90	0	none	0.3986799999999993	53	132	0.3986799999999993
chr1-119568101-CACAA-CGGAAAGACAAACAACAA	chr1	119568101	CACAA	CGGAAAGACAAACAACAA	7842041.97	VQSRTrancheINDEL99.50to99.90	0	none	2.9400000000000004e-4	0	132	2.9400000000000004e-4
chr1-119568107-G-A	chr1	119568107	G	A	7286611	VQSRTrancheINDEL99.00to99.50	1.4356e-4	amr	2.09e-4	0	132	2.09e-4
chr1-119568107-G-C	chr1	119568107	G	C	7286611	VQSRTrancheINDEL99.00to99.50	0.60593	eas	0.3979509999999993	53	132	0.60593
chr1-119568107-G-GAC	chr1	119568107	G	GAC	7286611	VQSRTrancheINDEL99.00to99.50	0.015028	eas	6.570000000000002e-4	0	132	0.015028
chr1-119568108-AAGG-A	chr1	119568108	AAGG	A	7260238	VQSRTrancheINDEL99.00to99.50	0.60469	eas	0.3975509999999993	52	130	0.60469
chr1-119568108-AAGG-GAGG	chr1	119568108	AAGG	GAGG	7260238	VQSRTrancheINDEL99.00to99.50	0	none	8.9e-5	0	130	8.9e-5
chr1-119568109-AGG-*	chr1	119568109	AGG	*	19596	VQSRTrancheINDEL99.00to99.50	0	none	0.3975509999999993	52	130	0.3975509999999993
chr1-119568109-AGG-A	chr1	119568109	AGG	A	19596	VQSRTrancheINDEL99.00to99.50	0.090746	eas	6.570000000000002e-4	0	130	0.090746
chr1-119568109-AGG-AG	chr1	119568109	AGG	AG	19596	VQSRTrancheINDEL99.00to99.50	0	none	0	0	130	1e-6
chr1-119568109-AGG-CGG	chr1	119568109	AGG	CGG	19596	VQSRTrancheINDEL99.00to99.50	0	none	0	0	130	1e-6
chr1-119568110-G-*	chr1	119568110	G	*	570	VQSRTrancheSNP99.90to99.95	0	none	0.3984699999999993	52	130	0.3984699999999993
chr1-119568110-G-A	chr1	119568110	G	A	570	VQSRTrancheSNP99.90to99.95	2.0445e-4	sas	2.5100000000000014e-4	0	130	2.5100000000000014e-4
chr1-119568111-G-*	chr1	119568111	G	*	250	VQSRTrancheSNP99.80to99.90	0	none	0.3984429999999993	52	130	0.3984429999999993
chr1-119568111-G-C	chr1	119568111	G	C	250	VQSRTrancheSNP99.80to99.90	0	none	9e-6	0	130	9e-6
chr1-119568114-AGG-A	chr1	119568114	AGG	A	7370259.97	VQSRTrancheINDEL99.50to99.90	0.60499	eas	0.3976859999999993	52	130	0.60499
chr1-119568115-G-*	chr1	119568115	G	*	822	VQSRTrancheSNP99.70to99.80	0	none	0.3976859999999993	52	130	0.3976859999999993
chr1-119568115-G-A	chr1	119568115	G	A	822	VQSRTrancheSNP99.70to99.80	1.8204e-4	nfe	3.6999999999999985e-5	0	130	1.8204e-4
chr1-119568116-G-*	chr1	119568116	G	*	19994	VQSRTrancheSNP99.70to99.80	0	none	0.3976859999999993	52	130	0.3976859999999993
chr1-119568116-G-C	chr1	119568116	G	C	19994	VQSRTrancheSNP99.70to99.80	0.092691	eas	6.800000000000003e-4	0	130	0.092691
chr1-119568118-AG-A	chr1	119568118	AG	A	7206888.97	VQSRTrancheINDEL99.50to99.90	0.60657	eas	0.3976319999999993	52	130	0.60657
chr1-119568119-GGGAAA-*	chr1	119568119	GGGAAA	*	20195	VQSRTrancheINDEL99.00to99.50	0	none	0.3976319999999993	52	130	0.3976319999999993
chr1-119568119-GGGAAA-AGGAAA	chr1	119568119	GGGAAA	AGGAAA	20195	VQSRTrancheINDEL99.00to99.50	0	none	6.800000000000003e-4	0	130	6.800000000000003e-4
chr1-119568119-GGGAAA-G	chr1	119568119	GGGAAA	G	20195	VQSRTrancheINDEL99.00to99.50	0	none	9e-6	0	130	9e-6
chr1-119568124-A-*	chr1	119568124	A	*	7093146	VQSRTrancheSNP99.80to99.90	0	none	9e-6	0	130	9e-6
chr1-119568124-A-G	chr1	119568124	A	G	7093146	VQSRTrancheSNP99.80to99.90	0.6278	eas	0.3973069999999993	52	130	0.6278
chr1-119568132-T-C	chr1	119568132	T	C	6891943	VQSRTrancheSNP99.80to99.90	0.63106	eas	0.395334	52	130	0.63106
chr1-119568145-C-T	chr1	119568145	C	T	6217918	VQSRTrancheSNP99.80to99.90	0.63616	eas	0.38924699999999984	53	132	0.63616
chr1-119568151-A-G	chr1	119568151	A	G	6049562	VQSRTrancheSNP99.70to99.80	0.63716	eas	0.3853549999999998	53	132	0.63716
chr1-119568156-C-T	chr1	119568156	C	T	5743505	VQSRTrancheSNP99.70to99.80	0.63731	eas	0.3767929999999996	53	130	0.63731
chr1-119568158-G-T	chr1	119568158	G	T	5685717	VQSRTrancheSNP99.70to99.80	0.63859	eas	0.3769019999999996	52	130	0.63859
chr1-119568160-A-G	chr1	119568160	A	G	5595578	VQSRTrancheSNP99.70to99.80	0.63755	eas	0.3769619999999996	51	128	0.63755
chr1-119571198-G-A	chr1	119571198	G	A	9485	PASS	0.0020415	nfe	0.00101199999999999	1	132	0.0020415
chr1-119571311-C-T	chr1	119571311	C	T	109641	PASS	0.01026	mid	0.00885999999999999	1	134	0.01026
chr1-119571354-A-G	chr1	119571354	A	G	27464	PASS	0.026096	afr	0.00186699999999999	1	134	0.026096
chr1-119571498-G-A	chr1	119571498	G	A	3744	VQSRTrancheSNP99.90to99.95	5.923e-5	nfe	9e-6	0	134	5.923e-5
chr1-119571498-G-T	chr1	119571498	G	T	3744	VQSRTrancheSNP99.90to99.95	4.191e-4	sas	8.9e-5	1	134	4.191e-4
chr1-119571575-A-G	chr1	119571575	A	G	1930	VQSRTrancheSNP99.70to99.80	1.0815e-4	afr	3.6999999999999985e-5	1	134	1.0815e-4
chr1-119571578-C-A	chr1	119571578	C	A	41423	PASS	0	none	0	0	134	1e-6
chr1-119571578-C-T	chr1	119571578	C	T	41423	PASS	0.0053992	sas	0.00244	1	134	0.0053992
chr1-119571666-C-T	chr1	119571666	C	T	43275	PASS	0.0035775	nfe	0.002215	2	134	0.0035775
chr1-119571671-G-A	chr1	119571671	G	A	5354751	PASS	0.22495	sas	0.19541200000000003	28	134	0.22495
chr1-119571671-G-C	chr1	119571671	G	C	5354751	PASS	0	none	9e-6	0	134	9e-6
chr1-119571672-C-T	chr1	119571672	C	T	5356552	PASS	0.22465	sas	0.19541200000000003	28	134	0.22465
chr1-119571693-C-T	chr1	119571693	C	T	277229	PASS	0.018363	nfe	0.01369799999999999	2	134	0.018363
chr1-119572200-A-G	chr1	119572200	A	G	23436	PASS	0.0033789	nfe	0.00174299999999999	1	134	0.0033789
chr1-119596067-A-T	chr1	119596067	A	T	72148	PASS	0.096605	nfe	0.03437600000000001	0	0	0.096605
chr1-119597039-A-G	chr1	119597039	A	G	586340	PASS	0.12291	afr	0.06019400000000001	0	0	0.12291
chr1-119601400-C-*	chr1	119601400	C	*	8035048	PASS	0	none	0	0	134	1e-6
chr1-119601400-C-T	chr1	119601400	C	T	8035048	PASS	0.71007	eas	0.3979989999999993	59	134	0.71007
chr1-119601526-C-T	chr1	119601526	C	T	69023	PASS	0.0055041	nfe	0.004569	1	134	0.0055041
chr1-119601613-TA-AA	chr1	119601613	TA	AA	8809	PASS	0	none	0	0	130	1e-6
chr1-119601613-TA-CA	chr1	119601613	TA	CA	8809	PASS	0	none	0	0	130	1e-6
chr1-119601613-TA-T	chr1	119601613	TA	T	8809	PASS	0.0011787	nfe	0.003931	0	130	0.003931
chr1-119601613-TA-TAA	chr1	119601613	TA	TAA	8809	PASS	0	none	0.003702	1	130	0.003702
chr1-119605239-G-A	chr1	119605239	G	A	804681	PASS	0.18386	nfe	0.089427	16	132	0.18386
chr1-119605239-G-T	chr1	119605239	G	T	804681	PASS	0	none	0	0	132	1e-6
chr1-119608304-C-T	chr1	119608304	C	T	94107	PASS	0.035128	mid	0.01361899999999999	1	134	0.035128
chr1-119608326-T-A	chr1	119608326	T	A	2042851	PASS	0	none	0	0	134	1e-6
chr1-119608326-T-C	chr1	119608326	T	C	2042851	PASS	0.52654	eas	0.29157199999999944	43	134	0.52654
chr1-119608471-C-A	chr1	119608471	C	A	767	PASS	4.216e-5	nfe	0	1	134	4.216e-5
chr1-119608671-T-G	chr1	119608671	T	G	8903	VQSRTrancheSNP99.90to99.95	0.0040137	afr	4.950000000000003e-4	1	134	0.0040137
chr1-119609348-G-T	chr1	119609348	G	T	146971	PASS	0.029751	sas	0.00816799999999999	1	62	0.029751
chr1-119622115-C-T	chr1	119622115	C	T	150831	PASS	0.36594	nfe	0.094829	0	0	0.36594
chr1-119622343-C-T	chr1	119622343	C	T	1778017	PASS	0.77047	afr	0.4704179999999994	29	54	0.77047
chr1-119622371-C-A	chr1	119622371	C	A	731283	PASS	0.051393	amr	0.00900799999999999	1	100	0.051393
chr1-119622371-C-T	chr1	119622371	C	T	731283	PASS	0.32024	afr	0.14273	19	100	0.32024
chr1-119622407-T-*	chr1	119622407	T	*	4256065	PASS	0	none	0	0	126	1e-6
chr1-119622407-T-G	chr1	119622407	T	G	4256065	PASS	0	none	3.6999999999999985e-5	0	126	3.6999999999999985e-5
chr1-119622407-T-TGCCTCAAGG	chr1	119622407	T	TGCCTCAAGG	4256065	PASS	0	none	0	0	126	1e-6
chr1-119622407-T-TTCATCAAGG	chr1	119622407	T	TTCATCAAGG	4256065	PASS	0	none	0	0	126	1e-6
chr1-119622407-T-TTCCTCAAGG	chr1	119622407	T	TTCCTCAAGG	4256065	PASS	0.80464	afr	0.5307340000000007	81	126	0.80464
chr1-119622407-T-TTCCTCAGGG	chr1	119622407	T	TTCCTCAGGG	4256065	PASS	0	none	0	0	126	1e-6
chr1-119622417-T-*	chr1	119622417	T	*	4351965	PASS	0	none	5.180000000000002e-4	0	130	5.180000000000002e-4
chr1-119622417-T-C	chr1	119622417	T	C	4351965	PASS	0.81156	afr	0.5316850000000007	84	130	0.81156
chr1-119622417-T-TAC	chr1	119622417	T	TAC	4351965	PASS	0	none	0	0	130	1e-6
chr1-119622417-T-TCCTCAAA	chr1	119622417	T	TCCTCAAA	4351965	PASS	0	none	0	0	130	1e-6
chr1-119622417-T-TCCTCAAACC	chr1	119622417	T	TCCTCAAACC	4351965	PASS	0	none	0	0	130	1e-6
chr1-119622417-T-TCCTCAAAGC	chr1	119622417	T	TCCTCAAAGC	4351965	PASS	0.028919	afr	0.002414	0	130	0.028919
chr1-119622502-G-A	chr1	119622502	G	A	4899510	PASS	0.61304	afr	0.33651699999999984	53	134	0.61304
chr1-119622512-G-T	chr1	119622512	G	T	8585289	PASS	0.82005	afr	0.5629430000000002	87	134	0.82005
chr1-119622564-G-A	chr1	119622564	G	A	10212196	PASS	0.82295	afr	0.5706010000000002	87	134	0.82295
chr1-119623203-C-G	chr1	119623203	C	G	22240697	PASS	0	none	0	0	134	1e-6
chr1-119623203-C-T	chr1	119623203	C	T	22240697	PASS	0.82641	afr	0.6110650000000001	87	134	0.82641
chr1-119623605-G-C	chr1	119623605	G	C	4034	PASS	0.0011206	nfe	0.001963	3	84	0.001963
chr1-119623608-G-A	chr1	119623608	G	A	1479	VQSRTrancheINDEL99.90to99.95	7.8e-7	nfe	0	0	130	1e-6
chr1-119623608-G-C	chr1	119623608	G	C	1479	VQSRTrancheINDEL99.90to99.95	7.8e-7	nfe	0	0	130	1e-6
chr1-119623608-G-GC	chr1	119623608	G	GC	1479	VQSRTrancheINDEL99.90to99.95	1.0937e-4	nfe	3.160000000000005e-4	1	130	3.160000000000005e-4
chr1-119623608-G-T	chr1	119623608	G	T	1479	VQSRTrancheINDEL99.90to99.95	4.898e-5	nfe	8.9e-5	0	130	8.9e-5
chr1-119623614-CGCCACA-AGCCACA	chr1	119623614	CGCCACA	AGCCACA	133	VQSRTrancheINDEL99.90to99.95	0	none	9e-6	0	132	9e-6
chr1-119623614-CGCCACA-C	chr1	119623614	CGCCACA	C	133	VQSRTrancheINDEL99.90to99.95	3.494e-5	nfe	3.6999999999999985e-5	1	132	3.6999999999999985e-5
chr1-119623614-CGCCACA-CCCACA	chr1	119623614	CGCCACA	CCCACA	133	VQSRTrancheINDEL99.90to99.95	0	none	9e-6	0	132	9e-6
chr1-119623615-G-*	chr1	119623615	G	*	7965	PASS	0	none	6.999999999999998e-5	1	18	6.999999999999998e-5
chr1-119623615-G-C	chr1	119623615	G	C	7965	PASS	0.04196	nfe	0.004632	1	18	0.04196
chr1-119623617-CACA-*	chr1	119623617	CACA	*	440.97	VQSRTrancheINDEL99.95to100.00	0	none	3.6999999999999985e-5	1	130	3.6999999999999985e-5
chr1-119623617-CACA-C	chr1	119623617	CACA	C	440.97	VQSRTrancheINDEL99.95to100.00	9.689e-5	nfe	3.820000000000003e-4	0	130	3.820000000000003e-4
chr1-119623617-CACA-CCA	chr1	119623617	CACA	CCA	440.97	VQSRTrancheINDEL99.95to100.00	0	none	0	0	130	1e-6
chr1-119623618-A-*	chr1	119623618	A	*	4280	PASS	0	none	4.940000000000003e-4	1	12	4.940000000000003e-4
chr1-119623618-A-C	chr1	119623618	A	C	4280	PASS	0.0235	nfe	0.002506	1	12	0.0235
chr1-119623620-A-*	chr1	119623620	A	*	891	VQSRTrancheINDEL99.95to100.00	0	none	4.710000000000004e-4	1	12	4.710000000000004e-4
chr1-119623620-A-AC	chr1	119623620	A	AC	891	VQSRTrancheINDEL99.95to100.00	1e-6	nfe	0	0	12	1e-6
chr1-119623620-A-C	chr1	119623620	A	C	891	VQSRTrancheINDEL99.95to100.00	0.0066803	nfe	4.710000000000004e-4	0	12	0.0066803
chr1-119623620-A-G	chr1	119623620	A	G	891	VQSRTrancheINDEL99.95to100.00	0	none	0	0	12	1e-6
chr1-119623624-A-C	chr1	119623624	A	C	1190	PASS	0.0029739	nfe	8.190000000000003e-4	1	10	0.0029739
chr1-119623624-A-G	chr1	119623624	A	G	1190	PASS	9.1754e-4	afr	0	0	10	9.1754e-4
chr1-119623675-T-TCCAGGCTGGCGGCGGCAGCGACCTCAG	chr1	119623675	T	TCCAGGCTGGCGGCGGCAGCGACCTCAG	296253.97	VQSRTrancheINDEL97.00to99.00	0	none	3.6999999999999985e-5	0	62	3.6999999999999985e-5
chr1-119623675-T-TCCAGGCTGGCGGCGGCAGCGGCCTCAG	chr1	119623675	T	TCCAGGCTGGCGGCGGCAGCGGCCTCAG	296253.97	VQSRTrancheINDEL97.00to99.00	0.013754	mid	0.006873	1	62	0.013754
chr1-119623675-T-TCCAGGCTGGCGGCGGCAGCGGCCTCAGCCAGGCTGGCGGCGGCAGCGGCCTCAG	chr1	119623675	T	TCCAGGCTGGCGGCGGCAGCGGCCTCAGCCAGGCTGGCGGCGGCAGCGGCCTCAG	296253.97	VQSRTrancheINDEL97.00to99.00	8.1e-7	nfe	0	0	62	1e-6
chr1-119623830-G-A	chr1	119623830	G	A	3657360	PASS	0	none	0	0	134	1e-6
chr1-119623830-G-C	chr1	119623830	G	C	3657360	PASS	0.12378	nfe	0.09442400000000002	17	134	0.12378
chr1-119624058-G-A	chr1	119624058	G	A	18003105	PASS	0.78474	eas	0.5299300000000007	73	134	0.78474
chr1-119625730-G-A	chr1	119625730	G	A	12891651	PASS	0.82236	afr	0.610253	90	134	0.82236
chr1-119669260-C-T	chr1	119669260	C	T	30209	PASS	0.13689	nfe	0.02142200000000001	0	0	0.13689
chr1-119711643-GA-G	chr1	119711643	GA	G	11968.97	VQSRTrancheINDEL96.00to97.00	0.0010461	sas	0.00115299999999999	0	18	0.00115299999999999
chr1-119711881-TAAG-CAAG	chr1	119711881	TAAG	CAAG	17856	PASS	0	none	9e-6	0	126	9e-6
chr1-119711881-TAAG-GAAG	chr1	119711881	TAAG	GAAG	17856	PASS	0	none	1.6699999999999994e-4	0	126	1.6699999999999994e-4
chr1-119711881-TAAG-T	chr1	119711881	TAAG	T	17856	PASS	2.2046e-4	sas	0.005698	1	126	0.005698
chr1-119711882-A-*	chr1	119711882	A	*	5134.97	PASS	0	none	0.005698	1	128	0.005698
chr1-119711882-A-AGG	chr1	119711882	A	AGG	5134.97	PASS	6.2765e-4	amr	8.9e-5	0	128	6.2765e-4
chr1-119711883-AGAG-*	chr1	119711883	AGAG	*	16186219	PASS	0	none	0.004697	1	132	0.004697
chr1-119711883-AGAG-A	chr1	119711883	AGAG	A	16186219	PASS	1.0012e-4	nfe	1.88e-4	0	132	1.88e-4
chr1-119711883-AGAG-AGAGGAG	chr1	119711883	AGAG	AGAGGAG	16186219	PASS	0	none	1.27e-4	0	132	1.27e-4
chr1-119711883-AGAG-AGGAG	chr1	119711883	AGAG	AGGAG	16186219	PASS	0	none	8.9e-5	0	132	8.9e-5
chr1-119711883-AGAG-GGAG	chr1	119711883	AGAG	GGAG	16186219	PASS	0	none	0.6190970000000002	83	132	0.6190970000000002
chr1-119711922-G-C	chr1	119711922	G	C	22843023	PASS	0.93047	eas	0.7184140000000002	98	134	0.93047
chr1-119712258-T-*	chr1	119712258	T	*	129	PASS	0	none	0	0	54	1e-6
chr1-119712258-T-A	chr1	119712258	T	A	129	PASS	2.75e-6	nfe	1.47e-4	0	54	1.47e-4
chr1-119712258-T-C	chr1	119712258	T	C	129	PASS	0	none	0	0	54	1e-6
chr1-119712258-T-G	chr1	119712258	T	G	129	PASS	1.76e-6	nfe	3.6999999999999985e-5	0	54	3.6999999999999985e-5
chr1-119712275-G-C	chr1	119712275	G	C	37	PASS	0	none	5.2999999999999994e-5	0	92	5.2999999999999994e-5
chr1-119712278-T-A	chr1	119712278	T	A	690	PASS	1.001e-5	nfe	5.2999999999999994e-5	0	44	5.2999999999999994e-5
chr1-119712278-T-C	chr1	119712278	T	C	690	PASS	3.032e-5	nfe	2.720000000000003e-4	0	44	2.720000000000003e-4
chr1-119712278-T-G	chr1	119712278	T	G	690	PASS	8.901e-5	eas	4.710000000000004e-4	0	44	4.710000000000004e-4
chr1-119712287-TG-AG	chr1	119712287	TG	AG	1405	VQSRTrancheINDEL99.50to99.90	0	none	2.2000000000000003e-5	0	46	2.2000000000000003e-5
chr1-119712287-TG-GG	chr1	119712287	TG	GG	1405	VQSRTrancheINDEL99.50to99.90	0	none	0.002135	0	46	0.002135
chr1-119712287-TG-T	chr1	119712287	TG	T	1405	VQSRTrancheINDEL99.50to99.90	2.75e-6	nfe	0	0	46	2.75e-6
chr1-119712287-TG-TGG	chr1	119712287	TG	TGG	1405	VQSRTrancheINDEL99.50to99.90	0	none	0	0	46	1e-6
chr1-119712290-G-C	chr1	119712290	G	C	221109	PASS	0.013118	mid	0.01063199999999998	1	128	0.013118
chr1-119712298-GAAGA-*	chr1	119712298	GAAGA	*	115	VQSRTrancheINDEL95.00to96.00	0	none	0	0	102	1e-6
chr1-119712298-GAAGA-CAAGA	chr1	119712298	GAAGA	CAAGA	115	VQSRTrancheINDEL95.00to96.00	0	none	1.0799999999999996e-4	0	102	1.0799999999999996e-4
chr1-119712298-GAAGA-G	chr1	119712298	GAAGA	G	115	VQSRTrancheINDEL95.00to96.00	0	none	9e-6	0	102	9e-6
chr1-119712299-A-*	chr1	119712299	A	*	104	PASS	0	none	2.2000000000000003e-5	0	112	2.2000000000000003e-5
chr1-119712299-A-C	chr1	119712299	A	C	104	PASS	1.774e-5	nfe	1.88e-4	0	112	1.88e-4
chr1-119712303-A-ACCCC	chr1	119712303	A	ACCCC	7867	VQSRTrancheINDEL99.50to99.90	0	none	2.2000000000000003e-5	0	34	2.2000000000000003e-5
chr1-119712303-A-C	chr1	119712303	A	C	7867	VQSRTrancheINDEL99.50to99.90	0.0090544	eas	0.00990099999999998	0	34	0.00990099999999998
chr1-119712503-A-G	chr1	119712503	A	G	5393763	PASS	0.92746	eas	0.6198260000000002	28	34	0.92746
chr1-119712679-TG-GG	chr1	119712679	TG	GG	8669	PASS	0	none	0.00129699999999999	0	0	0.00129699999999999
chr1-119712679-TG-T	chr1	119712679	TG	T	8669	PASS	0.0039085	amr	0.00154099999999999	0	0	0.0039085
chr1-119712679-TG-TGG	chr1	119712679	TG	TGG	8669	PASS	0	none	9e-6	0	0	9e-6
chr1-119712679-TG-TGGGGGGGTGG	chr1	119712679	TG	TGGGGGGGTGG	8669	PASS	0	none	9e-6	0	0	9e-6
chr1-119712747-G-A	chr1	119712747	G	A	145937	PASS	0.18713	eas	0.03938900000000001	0	0	0.18713
chr1-119712955-C-G	chr1	119712955	C	G	219656	PASS	0.5237	nfe	0.12618	0	0	0.5237
chr1-119714487-T-C	chr1	119714487	T	C	40817	PASS	0.20442	nfe	0.02863	0	0	0.20442
chr1-119720395-T-C	chr1	119720395	T	C	17453	PASS	0.037168	nfe	0.00937299999999998	0	0	0.037168
chr1-119721020-T-C	chr1	119721020	T	C	8102807	PASS	0.56477	eas	0.27135099999999984	37	134	0.56477
chr1-119721034-A-G	chr1	119721034	A	G	5181835	PASS	0.43421	afr	0.17609000000000002	25	134	0.43421
chr1-119721477-C-G	chr1	119721477	C	G	699138	PASS	0.078563	afr	0.03756200000000001	3	134	0.078563
chr1-119723403-C-T	chr1	119723403	C	T	104449	PASS	0.040501	afr	0.00264	1	134	0.040501
chr1-119726926-G-A	chr1	119726926	G	A	1638000	PASS	0.02493	nfe	0.01954500000000001	3	134	0.02493
chr1-119726944-G-C	chr1	119726944	G	C	11241895	PASS	0.38643	afr	0.138045	22	134	0.38643
chr1-119727368-C-G	chr1	119727368	C	G	10399224	PASS	0.91588	eas	0.5988950000000006	83	128	0.91588
chr1-119727558-C-T	chr1	119727558	C	T	1800229	PASS	0.56064	nfe	0.3526309999999998	0	0	0.56064
chr1-119727665-TAAAAA-*	chr1	119727665	TAAAAA	*	43317	VQSRTrancheINDEL96.00to97.00	0	none	6.999999999999998e-5	0	0	6.999999999999998e-5
chr1-119727665-TAAAAA-AAAAAA	chr1	119727665	TAAAAA	AAAAAA	43317	VQSRTrancheINDEL96.00to97.00	0	none	5.620000000000005e-4	0	0	5.620000000000005e-4
chr1-119727665-TAAAAA-T	chr1	119727665	TAAAAA	T	43317	VQSRTrancheINDEL96.00to97.00	0	none	9e-6	0	0	9e-6
chr1-119727665-TAAAAA-TA	chr1	119727665	TAAAAA	TA	43317	VQSRTrancheINDEL96.00to97.00	0	none	6.999999999999998e-5	0	0	6.999999999999998e-5
chr1-119727665-TAAAAA-TAA	chr1	119727665	TAAAAA	TAA	43317	VQSRTrancheINDEL96.00to97.00	0	none	3.810000000000003e-4	0	0	3.810000000000003e-4
chr1-119727665-TAAAAA-TAAA	chr1	119727665	TAAAAA	TAAA	43317	VQSRTrancheINDEL96.00to97.00	0	none	0.004095	0	0	0.004095
chr1-119727665-TAAAAA-TAAAA	chr1	119727665	TAAAAA	TAAAA	43317	VQSRTrancheINDEL96.00to97.00	0	none	0.01729200000000001	0	0	0.01729200000000001
chr1-119727665-TAAAAA-TAAAAAA	chr1	119727665	TAAAAA	TAAAAAA	43317	VQSRTrancheINDEL96.00to97.00	0	none	0.00963199999999999	0	0	0.00963199999999999
chr1-119727665-TAAAAA-TAAAAAAA	chr1	119727665	TAAAAA	TAAAAAAA	43317	VQSRTrancheINDEL96.00to97.00	0	none	0.00103199999999999	0	0	0.00103199999999999
chr1-119727665-TAAAAA-TAAAAAAAA	chr1	119727665	TAAAAA	TAAAAAAAA	43317	VQSRTrancheINDEL96.00to97.00	0	none	8.9e-5	0	0	8.9e-5
chr1-119727665-TAAAAA-TAAAAAAAAA	chr1	119727665	TAAAAA	TAAAAAAAAA	43317	VQSRTrancheINDEL96.00to97.00	0	none	0	0	0	1e-6
chr1-119727665-TAAAAA-TAAAAAAAAAAAA	chr1	119727665	TAAAAA	TAAAAAAAAAAAA	43317	VQSRTrancheINDEL96.00to97.00	0	none	0	0	0	1e-6
chr1-119727790-T-C	chr1	119727790	T	C	79175	PASS	0.2462	amr	0.038115	0	0	0.2462
chr1-119734571-TTAA-*	chr1	119734571	TTAA	*	7957225	PASS	0	none	0	0	134	1e-6
chr1-119734571-TTAA-CTAA	chr1	119734571	TTAA	CTAA	7957225	PASS	0	none	2.2000000000000003e-5	0	134	2.2000000000000003e-5
chr1-119734571-TTAA-T	chr1	119734571	TTAA	T	7957225	PASS	0.15617	afr	0.11846600000000002	18	134	0.15617
chr1-119735009-T-C	chr1	119735009	T	C	14673	PASS	0.0014386	nfe	3.6000000000000035e-4	2	134	0.0014386
chr1-119735333-G-T	chr1	119735333	G	T	59062	PASS	0.0017656	nfe	7.740000000000004e-4	1	134	0.0017656
chr1-119735449-T-G	chr1	119735449	T	G	517506	PASS	0.019334	mid	0.01259599999999999	1	134	0.019334
chr1-119735508-A-T	chr1	119735508	A	T	176716	PASS	0.069801	afr	0.006318	1	134	0.069801
chr1-119737287-C-T	chr1	119737287	C	T	7343	PASS	0.0053179	afr	1.88e-4	1	134	0.0053179
chr1-119740366-C-T	chr1	119740366	C	T	1750	PASS	1.0428e-4	amr	0	1	134	1.0428e-4
chr1-119740464-C-A	chr1	119740464	C	A	627	PASS	8.12e-6	nfe	0	1	134	8.12e-6
chr1-119740626-A-G	chr1	119740626	A	G	12514991	PASS	0.7993	sas	0.7227470000000004	91	134	0.7993
chr1-119741656-C-T	chr1	119741656	C	T	59858	PASS	0.034084	afr	0.002465	1	134	0.034084
chr1-119742046-A-T	chr1	119742046	A	T	24053688	PASS	0.80356	mid	0.7241820000000004	91	134	0.80356
chr1-119742071-C-T	chr1	119742071	C	T	153273	PASS	0.06379	afr	0.006913	1	134	0.06379
chr1-119742152-A-G	chr1	119742152	A	G	1347864	PASS	0.19315	amr	0.07905300000000001	9	134	0.19315
chr1-119742365-T-C	chr1	119742365	T	C	4839190	PASS	0.55894	eas	0.3965739999999993	11	32	0.55894
chr1-119742613-T-C	chr1	119742613	T	C	560157	PASS	0.042122	afr	0.02136800000000002	4	134	0.042122
chr1-119742923-G-A	chr1	119742923	G	A	65758406	PASS	0.80331	mid	0.7213930000000004	91	134	0.80331
chr1-119743834-G-T	chr1	119743834	G	T	4542602	PASS	0.21474	amr	0.082377	9	134	0.21474
chr1-119743952-C-T	chr1	119743952	C	T	1301	PASS	1.915e-5	nfe	0	1	134	1.915e-5
chr1-119744204-GCCTACC-G	chr1	119744204	GCCTACC	G	718.97	PASS	0	none	0	1	134	1e-6
chr1-119744205-C-*	chr1	119744205	C	*	15966	PASS	0	none	0	1	134	1e-6
chr1-119744205-C-A	chr1	119744205	C	A	15966	PASS	7.6976e-4	sas	8.9e-5	0	134	7.6976e-4
chr1-119744205-C-CGTAG	chr1	119744205	C	CGTAG	15966	PASS	0.0046554	eas	2.09e-4	0	134	0.0046554
chr1-119744205-C-T	chr1	119744205	C	T	15966	PASS	0	none	0	0	134	1e-6
chr1-119744240-A-G	chr1	119744240	A	G	2092611	PASS	0.14292	mid	0.11889600000000002	19	134	0.14292
chr1-119744318-G-A	chr1	119744318	G	A	2859748	PASS	0.19248	amr	0.07542600000000002	7	130	0.19248
chr1-119744318-G-C	chr1	119744318	G	C	2859748	PASS	0.16922	mid	0.11291700000000002	24	130	0.16922
chr1-119744318-G-T	chr1	119744318	G	T	2859748	PASS	7.379e-5	afr	0	0	130	7.379e-5
chr1-119744327-T-C	chr1	119744327	T	C	1304411	PASS	0.19211	amr	0.07751600000000003	8	130	0.19211
chr1-119750729-T-C	chr1	119750729	T	C	5748546	PASS	0.23818	mid	0.155405	28	134	0.23818
chr1-119750744-T-C	chr1	119750744	T	C	30263202	PASS	0.81021	mid	0.7122940000000001	91	134	0.81021
chr1-119750771-C-G	chr1	119750771	C	G	540477	PASS	0.024349	afr	0.01306799999999999	1	134	0.024349
chr1-119750945-G-A	chr1	119750945	G	A	7235506	PASS	0.2369	mid	0.154867	28	134	0.2369
chr1-119752550-C-T	chr1	119752550	C	T	454503	PASS	0.04301	sas	0.01013699999999999	1	134	0.04301
chr1-119753410-AACACACACACACAC-A	chr1	119753410	AACACACACACACAC	A	12616200.97	ExcessHet	5.7802e-4	afr	5.2999999999999994e-5	0	130	5.7802e-4
chr1-119753410-AACACACACACACAC-AAC	chr1	119753410	AACACACACACACAC	AAC	12616200.97	ExcessHet	0	none	5.2999999999999994e-5	0	130	5.2999999999999994e-5
chr1-119753410-AACACACACACACAC-AACAC	chr1	119753410	AACACACACACACAC	AACAC	12616200.97	ExcessHet	0	none	2.5100000000000014e-4	0	130	2.5100000000000014e-4
chr1-119753410-AACACACACACACAC-AACACAC	chr1	119753410	AACACACACACACAC	AACACAC	12616200.97	ExcessHet	0	none	0.003753	2	130	0.003753
chr1-119753410-AACACACACACACAC-AACACACAC	chr1	119753410	AACACACACACACAC	AACACACAC	12616200.97	ExcessHet	0	none	0.025999	6	130	0.025999
chr1-119753410-AACACACACACACAC-AACACACACAC	chr1	119753410	AACACACACACACAC	AACACACACAC	12616200.97	ExcessHet	0	none	0.160019	20	130	0.160019
chr1-119753410-AACACACACACACAC-AACACACACACAC	chr1	119753410	AACACACACACACAC	AACACACACACAC	12616200.97	ExcessHet	0	none	0.30431199999999936	38	130	0.30431199999999936
chr1-119753410-AACACACACACACAC-AACACACACACACACAC	chr1	119753410	AACACACACACACAC	AACACACACACACACAC	12616200.97	ExcessHet	0	none	0.16553900000000002	19	130	0.16553900000000002
chr1-119753410-AACACACACACACAC-AACACACACACACACACAC	chr1	119753410	AACACACACACACAC	AACACACACACACACACAC	12616200.97	ExcessHet	0	none	0.01622100000000001	0	130	0.01622100000000001
chr1-119753410-AACACACACACACAC-AACACACACACACACACACAC	chr1	119753410	AACACACACACACAC	AACACACACACACACACACAC	12616200.97	ExcessHet	0	none	0.03085500000000001	7	130	0.03085500000000001
chr1-119753410-AACACACACACACAC-AACACACACACACACACACACAC	chr1	119753410	AACACACACACACAC	AACACACACACACACACACACAC	12616200.97	ExcessHet	0	none	0.00130199999999999	0	130	0.00130199999999999
chr1-119753410-AACACACACACACAC-AACACACACACACACACACACACAC	chr1	119753410	AACACACACACACAC	AACACACACACACACACACACACAC	12616200.97	ExcessHet	0	none	3.160000000000005e-4	0	130	3.160000000000005e-4
chr1-119753410-AACACACACACACAC-AACACACACACACACACACACACACAC	chr1	119753410	AACACACACACACAC	AACACACACACACACACACACACACAC	12616200.97	ExcessHet	0	none	9e-6	0	130	9e-6
chr1-119753411-AC-*	chr1	119753411	AC	*	8397.97	PASS	0	none	0.4761619999999995	63	110	0.4761619999999995
chr1-119753411-AC-A	chr1	119753411	AC	A	8397.97	PASS	0.0023478	afr	0.00103499999999999	0	110	0.0023478
chr1-119753413-ACACAC-*	chr1	119753413	ACACAC	*	7518.97	PASS	0	none	0.26970999999999984	38	98	0.26970999999999984
chr1-119753413-ACACAC-A	chr1	119753413	ACACAC	A	7518.97	PASS	9.7557e-4	afr	5.640000000000005e-4	0	98	9.7557e-4
chr1-119753417-A-*	chr1	119753417	A	*	33	VQSRTrancheSNP99.80to99.90	0	none	0.005776	4	128	0.005776
chr1-119753417-A-C	chr1	119753417	A	C	33	VQSRTrancheSNP99.80to99.90	0	none	9e-6	0	128	9e-6
chr1-119757431-G-A	chr1	119757431	G	A	205253	PASS	0.009522	nfe	0.005236	2	134	0.009522
chr1-119759796-A-G	chr1	119759796	A	G	4186230	PASS	0.13833	mid	0.115832	17	134	0.13833
chr1-119794153-A-C	chr1	119794153	A	C	84	VQSRTrancheSNP99.80to99.90	0	none	9e-6	0	0	9e-6
chr1-119794153-A-G	chr1	119794153	A	G	84	VQSRTrancheSNP99.80to99.90	0	none	9e-6	0	0	9e-6
chr1-119794162-C-T	chr1	119794162	C	T	10755773	PASS	0.72842	afr	0.48988799999999955	0	0	0.72842
chr1-119794253-T-G	chr1	119794253	T	G	7597059	PASS	0.75909	eas	0.38073599999999974	8	28	0.75909
chr1-119794559-GC-G	chr1	119794559	GC	G	26257.97	PASS	0.0013603	nfe	7.740000000000004e-4	1	134	0.0013603
chr1-119794761-T-C	chr1	119794761	T	C	7752761	PASS	0.78325	eas	0.4069749999999995	51	134	0.78325
chr1-119794780-A-G	chr1	119794780	A	G	7229554	PASS	0.78451	eas	0.4077859999999995	51	134	0.78451
chr1-119798633-G-A	chr1	119798633	G	A	1085128	PASS	0.093836	nfe	0.06046700000000001	11	134	0.093836
chr1-119799592-T-C	chr1	119799592	T	C	3071522	PASS	0.37786	mid	0.2649259999999995	40	134	0.37786
chr1-119799996-A-C	chr1	119799996	A	C	38118	PASS	0.0040295	nfe	0.003094	3	134	0.0040295
chr1-119802277-G-A	chr1	119802277	G	A	152364	PASS	0.74056	eas	0.08536500000000001	0	0	0.74056
chr1-119802313-G-*	chr1	119802313	G	*	376020	PASS	0	none	9e-6	0	0	9e-6
chr1-119802313-G-C	chr1	119802313	G	C	376020	PASS	0.87718	eas	0.200584	0	0	0.87718
chr1-119802606-G-C	chr1	119802606	G	C	1169805	PASS	0.20632	sas	0.14463000000000004	17	132	0.20632
chr1-119802606-G-T	chr1	119802606	G	T	1169805	PASS	3.952e-5	sas	2.9400000000000004e-4	0	132	2.9400000000000004e-4
chr1-119802837-C-T	chr1	119802837	C	T	6318	PASS	1.7267e-4	eas	1.6699999999999994e-4	1	134	1.7267e-4
chr1-119803200-T-C	chr1	119803200	T	C	5853	PASS	0.0016549	nfe	2.2999999999999995e-4	1	134	0.0016549
chr1-119808881-G-A	chr1	119808881	G	A	258	PASS	0	none	0	1	134	1e-6
chr1-119808881-G-T	chr1	119808881	G	T	258	PASS	0	none	0	0	134	1e-6
chr1-119837309-G-*	chr1	119837309	G	*	611931	PASS	0	none	3.6000000000000035e-4	0	134	3.6000000000000035e-4
chr1-119837309-G-T	chr1	119837309	G	T	611931	PASS	0.026327	mid	0.02409400000000001	1	134	0.026327
chr1-119837385-T-A	chr1	119837385	T	A	18275791	PASS	0.84066	sas	0.7328480000000007	105	134	0.84066
chr1-119839063-G-GT	chr1	119839063	G	GT	36252414.97	PASS	0.98891	eas	0.936316	127	134	0.98891
chr1-119839063-G-GTAT	chr1	119839063	G	GTAT	36252414.97	PASS	0	none	0	0	134	1e-6
chr1-119839063-G-GTGT	chr1	119839063	G	GTGT	36252414.97	PASS	1.272e-5	nfe	3.6999999999999985e-5	0	134	3.6999999999999985e-5
chr1-119839063-G-GTGTGAGTCACA	chr1	119839063	G	GTGTGAGTCACA	36252414.97	PASS	2.279e-5	nfe	2.2000000000000003e-5	0	134	2.279e-5
chr1-119839064-G-GAGTCAC	chr1	119839064	G	GAGTCAC	36071325.97	PASS	4.3855e-4	sas	9e-6	0	134	4.3855e-4
chr1-119839064-G-GTGAGTCAC	chr1	119839064	G	GTGAGTCAC	36071325.97	PASS	0.98898	eas	0.936262	127	134	0.98898
chr1-119839064-G-GTGCGTCAC	chr1	119839064	G	GTGCGTCAC	36071325.97	PASS	0	none	0	0	134	1e-6
chr1-119839223-A-G	chr1	119839223	A	G	2054143	PASS	0.072331	nfe	0.04649200000000002	6	134	0.072331
chr1-119839498-C-T	chr1	119839498	C	T	25848788	PASS	0.84055	sas	0.7424620000000002	106	134	0.84055
chr1-119841443-C-G	chr1	119841443	C	G	452481	PASS	0	none	0	0	134	1e-6
chr1-119841443-C-T	chr1	119841443	C	T	452481	PASS	0.018362	nfe	0.00815799999999999	2	134	0.018362
chr1-119841539-G-A	chr1	119841539	G	A	641606	PASS	0.072028	afr	0.01474899999999999	2	134	0.072028
chr1-119841582-A-G	chr1	119841582	A	G	38384636	PASS	0.83969	sas	0.7413240000000001	106	134	0.83969
chr1-119841650-A-C	chr1	119841650	A	C	182955	PASS	0.014834	sas	0.005751	1	134	0.014834
chr1-119841671-A-G	chr1	119841671	A	G	295812	PASS	0.069747	afr	0.01414499999999998	2	134	0.069747
chr1-119844299-A-T	chr1	119844299	A	T	721683	PASS	0.22441	afr	0.02669100000000001	1	134	0.22441
chr1-119844455-G-*	chr1	119844455	G	*	638	PASS	0	none	0	0	134	1e-6
chr1-119844455-G-T	chr1	119844455	G	T	638	PASS	0	none	0	1	134	1e-6
chr1-119844497-G-*	chr1	119844497	G	*	27734506	PASS	0	none	2.2000000000000003e-5	0	134	2.2000000000000003e-5
chr1-119844497-G-A	chr1	119844497	G	A	27734506	PASS	0.60573	mid	0.5250600000000006	76	134	0.60573
chr1-119844525-CG-*	chr1	119844525	CG	*	2343	PASS	0	none	0	0	134	1e-6
chr1-119844525-CG-C	chr1	119844525	CG	C	2343	PASS	3.0908e-4	eas	0	0	134	3.0908e-4
chr1-119844525-CG-GG	chr1	119844525	CG	GG	2343	PASS	0	none	0	1	134	1e-6
chr1-119844525-CG-TG	chr1	119844525	CG	TG	2343	PASS	0	none	0	0	134	1e-6
chr1-119844607-AC-A	chr1	119844607	AC	A	85523.97	PASS	0.0031664	nfe	0.00204	2	134	0.0031664
chr1-119853256-C-A	chr1	119853256	C	A	48608	PASS	0.032546	nfe	0.01445599999999999	3	56	0.032546
chr1-119853279-C-T	chr1	119853279	C	T	98144	PASS	0.40756	afr	0.03218500000000002	1	70	0.40756
chr1-119853291-C-T	chr1	119853291	C	T	1559003	PASS	0.81319	sas	0.4435609999999998	60	76	0.81319
chr1-119853675-C-A	chr1	119853675	C	A	46270	PASS	0	none	0	0	116	1e-6
chr1-119853675-C-T	chr1	119853675	C	T	46270	PASS	0.024379	nfe	0.01099399999999999	1	116	0.024379
chr1-119853676-A-G	chr1	119853676	A	G	1492	PASS	0.0012283	nfe	2.2999999999999995e-4	0	116	0.0012283
chr1-119886173-A-G	chr1	119886173	A	G	1671149	PASS	0.93597	eas	0.6029690000000006	81	86	0.93597
chr1-119886208-G-A	chr1	119886208	G	A	189196	PASS	0.25921	afr	0.05804200000000001	11	106	0.25921
chr1-119886501-G-A	chr1	119886501	G	A	25677	PASS	0	none	9e-6	0	108	9e-6
chr1-119886501-G-C	chr1	119886501	G	C	25677	PASS	0.010271	afr	0.006288	1	108	0.010271
chr1-119886717-TACAC-T	chr1	119886717	TACAC	T	15534.97	PASS	0	none	5.2999999999999994e-5	0	44	5.2999999999999994e-5
chr1-119886717-TACAC-TAC	chr1	119886717	TACAC	TAC	15534.97	PASS	0	none	0.005891	3	44	0.005891
chr1-119886717-TACAC-TACACAC	chr1	119886717	TACAC	TACACAC	15534.97	PASS	0	none	4.490000000000005e-4	0	44	4.490000000000005e-4
chr1-119886779-A-G	chr1	119886779	A	G	218931	PASS	0.10562	afr	0.03538000000000001	2	24	0.10562
chr1-119886931-T-A	chr1	119886931	T	A	1285206	PASS	0.47734	afr	0.10441600000000002	6	22	0.47734
chr1-119886931-T-C	chr1	119886931	T	C	1285206	PASS	7.49e-6	nfe	0	0	22	7.49e-6
chr1-119886941-C-T	chr1	119886941	C	T	107	PASS	0	none	9e-6	0	18	9e-6
chr1-119894050-T-C	chr1	119894050	T	C	5818	PASS	6.06e-5	nfe	3.6999999999999985e-5	1	134	6.06e-5
chr1-119894128-T-C	chr1	119894128	T	C	4762971	PASS	0.28671	afr	0.085622	10	134	0.28671
chr1-119895095-G-A	chr1	119895095	G	A	12476177	PASS	0.61455	afr	0.179242	23	134	0.61455
chr1-119895261-A-G	chr1	119895261	A	G	8532696	PASS	0.32724	afr	0.11655800000000002	19	134	0.32724
chr1-119895335-G-A	chr1	119895335	G	A	5551	PASS	6.059e-5	nfe	9e-6	1	134	6.059e-5
chr1-119895672-T-C	chr1	119895672	T	C	59838	PASS	0.0019453	nfe	7.980000000000003e-4	1	134	0.0019453
chr1-119896204-T-C	chr1	119896204	T	C	410805	PASS	0.024071	mid	0.010581	1	134	0.024071
chr1-119896393-C-T	chr1	119896393	C	T	47156	PASS	0.024122	afr	0.002741	1	134	0.024122
chr1-119896486-G-C	chr1	119896486	G	C	1193897	PASS	0.32116	afr	0.107931	18	134	0.32116
chr1-119910053-G-C	chr1	119910053	G	C	2032	PASS	0	none	0.00117599999999999	0	0	0.00117599999999999
chr1-119914858-T-C	chr1	119914858	T	C	18690	PASS	0.0059751	nfe	0.002906	0	0	0.0059751
chr1-119914858-T-G	chr1	119914858	T	G	18690	PASS	0	none	0	0	0	1e-6
chr1-119914878-C-T	chr1	119914878	C	T	272507	PASS	0.10249	afr	0.031567	0	0	0.10249
chr1-119915381-A-T	chr1	119915381	A	T	6894151	PASS	0.32709	afr	0.11696100000000002	18	134	0.32709
chr1-119915636-G-A	chr1	119915636	G	A	26187	PASS	6.872e-5	nfe	2.5100000000000014e-4	1	134	2.5100000000000014e-4
chr1-119915647-G-C	chr1	119915647	G	C	219213	PASS	0.0068319	nfe	0.00322	1	134	0.0068319
chr1-119916301-G-A	chr1	119916301	G	A	3625598	PASS	0.10287	sas	0.033304	4	134	0.10287
chr1-119916810-G-A	chr1	119916810	G	A	787430	PASS	0.044048	nfe	0.027142	8	134	0.044048
chr1-119917779-T-C	chr1	119917779	T	C	766	PASS	3.3e-7	nfe	0	1	134	1e-6
chr1-119917847-C-T	chr1	119917847	C	T	124	PASS	0	none	0	1	134	1e-6
chr1-119918293-A-C	chr1	119918293	A	C	861637	PASS	0.10332	sas	0.03354300000000002	4	134	0.10332
chr1-119918630-C-T	chr1	119918630	C	T	3694458	PASS	0.32732	afr	0.11647700000000002	18	134	0.32732
chr1-119919651-GAGA-G	chr1	119919651	GAGA	G	29338.97	PASS	8.9495e-4	amr	3.6000000000000035e-4	1	134	8.9495e-4
chr1-119920183-T-C	chr1	119920183	T	C	49455	PASS	0.0046482	sas	0.00101199999999999	1	134	0.0046482
chr1-119920421-C-T	chr1	119920421	C	T	2474602	PASS	0.068441	nfe	0.04523800000000001	4	134	0.068441
chr1-119921858-TAC-CAC	chr1	119921858	TAC	CAC	183783	PASS	0	none	0.003575	1	134	0.003575
chr1-119921858-TAC-T	chr1	119921858	TAC	T	183783	PASS	3.1624e-4	amr	9e-6	0	134	3.1624e-4
chr1-119922116-C-T	chr1	119922116	C	T	1393	PASS	6.01e-6	nfe	9e-6	1	134	9e-6
chr1-119923485-G-A	chr1	119923485	G	A	3722042	PASS	0.72071	afr	0.193336	24	134	0.72071
chr1-119923485-G-GT	chr1	119923485	G	GT	3722042	PASS	2.32e-6	nfe	0	0	134	2.32e-6
chr1-119924098-C-T	chr1	119924098	C	T	61443	PASS	0.024676	afr	0.002339	1	134	0.024676
chr1-119924131-G-C	chr1	119924131	G	C	808893	PASS	0.10228	sas	0.03617700000000001	4	134	0.10228
chr1-119925253-G-A	chr1	119925253	G	A	3904800	PASS	0.081124	mid	0.05006900000000002	6	134	0.081124
chr1-119926454-T-C	chr1	119926454	T	C	5329695	PASS	0.14895	nfe	0.11787500000000002	27	134	0.14895
chr1-119926524-T-C	chr1	119926524	T	C	664767	PASS	0.050887	sas	0.01249199999999999	1	134	0.050887
chr1-119928875-A-C	chr1	119928875	A	C	57561	PASS	0.0026811	nfe	0.00169399999999999	3	134	0.0026811
chr1-119929234-C-T	chr1	119929234	C	T	5300463	PASS	0.32666	afr	0.11679900000000004	18	134	0.32666
chr1-119935375-C-A	chr1	119935375	C	A	4191212	PASS	0.52088	afr	0.16881600000000002	24	134	0.52088
chr1-119935662-T-C	chr1	119935662	T	C	27348864	PASS	0.92368	eas	0.7813540000000008	110	134	0.92368
chr1-119935662-T-TTACTGGAAACAGACAC	chr1	119935662	T	TTACTGGAAACAGACAC	27348864	PASS	0	none	0	0	134	1e-6
chr1-119935729-T-G	chr1	119935729	T	G	882685	PASS	0.10458	sas	0.03963900000000001	5	134	0.10458
chr1-119937771-T-C	chr1	119937771	T	C	41552799	PASS	0.99815	nfe	0.9802150000000008	134	134	0.99815
chr1-119937959-C-T	chr1	119937959	C	T	824	PASS	8.7543e-4	afr	0	1	134	8.7543e-4
chr1-119938086-C-T	chr1	119938086	C	T	3229743	PASS	0.32649	afr	0.11661100000000002	18	134	0.32649
chr1-119941798-G-A	chr1	119941798	G	A	4516800	PASS	0.42409	afr	0.16173300000000002	24	134	0.42409
chr1-119948678-G-C	chr1	119948678	G	C	1639700	PASS	0.10403	sas	0.04275800000000002	5	134	0.10403
chr1-119948705-A-G	chr1	119948705	A	G	48870	PASS	0.004667	sas	9.87999999999999e-4	1	134	0.004667
chr1-119950478-TA-T	chr1	119950478	TA	T	3785.97	VQSRTrancheINDEL95.00to96.00	3.9481e-4	nfe	0.00134999999999999	0	128	0.00134999999999999
chr1-119950478-TA-TAA	chr1	119950478	TA	TAA	3785.97	VQSRTrancheINDEL95.00to96.00	0	none	4.05e-4	0	128	4.05e-4
chr1-119950528-T-C	chr1	119950528	T	C	283	PASS	5.69e-6	nfe	0	1	132	5.69e-6
chr1-119950690-C-T	chr1	119950690	C	T	81103	PASS	0.0046107	sas	9.87999999999999e-4	1	134	0.0046107
chr1-119950736-G-C	chr1	119950736	G	C	992	PASS	0	none	0	1	134	1e-6
chr1-119950737-C-A	chr1	119950737	C	A	992	PASS	0	none	0	1	134	1e-6
chr1-119953496-A-T	chr1	119953496	A	T	5818749	PASS	0.32508	afr	0.11650400000000002	18	134	0.32508
chr1-119953504-A-C	chr1	119953504	A	C	6005988	PASS	0.32633	afr	0.11650400000000002	18	134	0.32633
chr1-119955379-C-T	chr1	119955379	C	T	27858	PASS	0.0046341	sas	9.87999999999999e-4	1	134	0.0046341
chr1-119959597-G-T	chr1	119959597	G	T	43870	PASS	0.0045747	sas	9.87999999999999e-4	1	134	0.0045747
chr1-119963485-G-A	chr1	119963485	G	A	3870055	PASS	0.32966	afr	0.11634300000000004	18	134	0.32966
chr1-119965383-G-A	chr1	119965383	G	A	48941	PASS	0.0046066	sas	9.87999999999999e-4	1	134	0.0046066
chr1-119967366-G-C	chr1	119967366	G	C	380735	PASS	0.023449	sas	0.007198	1	134	0.023449
chr1-119967490-G-T	chr1	119967490	G	T	91260	PASS	0.0046848	sas	9.640000000000004e-4	1	134	0.0046848
chr1-119967749-AT-A	chr1	119967749	AT	A	101625	VQSRTrancheINDEL95.00to96.00	0.0036129	nfe	0.00194099999999999	1	132	0.0036129
chr1-119967749-AT-ATT	chr1	119967749	AT	ATT	101625	VQSRTrancheINDEL95.00to96.00	0	none	0.006086	0	132	0.006086
chr1-119967749-AT-ATTT	chr1	119967749	AT	ATTT	101625	VQSRTrancheINDEL95.00to96.00	0	none	0	0	132	1e-6
chr1-119967749-AT-TT	chr1	119967749	AT	TT	101625	VQSRTrancheINDEL95.00to96.00	0	none	0	0	132	1e-6
chr1-119969481-T-C	chr1	119969481	T	C	61718672	PASS	0.99822	nfe	0.9808650000000008	134	134	0.99822
chr1-119987127-A-C	chr1	119987127	A	C	4685208	PASS	0.32029	afr	0.114972	18	134	0.32029
chr1-119994519-CATATAT-C	chr1	119994519	CATATAT	C	3160.97	VQSRTrancheINDEL99.00to99.50	0	none	4.940000000000003e-4	0	0	4.940000000000003e-4
chr1-119994519-CATATAT-CAT	chr1	119994519	CATATAT	CAT	3160.97	VQSRTrancheINDEL99.00to99.50	0	none	1.47e-4	0	0	1.47e-4
chr1-119994519-CATATAT-CATAT	chr1	119994519	CATATAT	CATAT	3160.97	VQSRTrancheINDEL99.00to99.50	0	none	0.00149199999999999	0	0	0.00149199999999999
chr1-119996251-G-A	chr1	119996251	G	A	102480	PASS	0.10212	sas	0.02300600000000001	1	4	0.10212
chr1-120005093-A-AGGTGCT	chr1	120005093	A	AGGTGCT	3771.97	VQSRTrancheINDEL99.50to99.90	3.359e-5	nfe	9e-6	1	134	3.359e-5
chr1-120005095-A-AAAG	chr1	120005095	A	AAAG	4191.97	VQSRTrancheINDEL99.50to99.90	3.284e-5	nfe	9e-6	1	132	3.284e-5
chr1-120005096-T-TACAA	chr1	120005096	T	TACAA	4076.97	VQSRTrancheINDEL99.50to99.90	3.422e-5	nfe	9e-6	1	134	3.422e-5
chr1-120005472-C-A	chr1	120005472	C	A	497733	PASS	0.010843	nfe	0.006086	3	134	0.010843
chr1-120005472-C-T	chr1	120005472	C	T	497733	PASS	1.583e-5	sas	0	0	134	1.583e-5
chr1-120005671-C-T	chr1	120005671	C	T	40570	VQSRTrancheSNP99.80to99.90	0.0046302	sas	9.400000000000004e-4	1	134	0.0046302
chr1-120068882-C-A	chr1	120068882	C	A	1471510	PASS	0.16295	sas	0.10796800000000002	0	0	0.16295
chr1-120068917-G-A	chr1	120068917	G	A	39527	PASS	0.0013636	mid	7.950000000000004e-4	0	2	0.0013636
chr1-120068917-G-T	chr1	120068917	G	T	39527	PASS	0	none	9e-6	0	2	9e-6
chr1-120069101-A-C	chr1	120069101	A	C	2502983	PASS	1.3662e-4	amr	0	0	114	1.3662e-4
chr1-120069101-A-G	chr1	120069101	A	G	2502983	PASS	0.25185	afr	0.12721600000000002	12	114	0.25185
chr1-120069194-T-C	chr1	120069194	T	C	96529	VQSRTrancheSNP99.95to100.00	0.0062439	afr	0.01212199999999999	1	126	0.01212199999999999
chr1-120069222-C-G	chr1	120069222	C	G	65631	PASS	0.0047534	sas	9.87999999999999e-4	1	130	0.0047534
chr1-120069350-G-A	chr1	120069350	G	A	26846	VQSRTrancheSNP99.70to99.80	4.9126e-4	nfe	2.2999999999999995e-4	1	134	4.9126e-4
chr1-120069350-G-C	chr1	120069350	G	C	26846	VQSRTrancheSNP99.70to99.80	6.4363e-4	sas	4.270000000000005e-4	0	134	6.4363e-4
chr1-120069392-G-A	chr1	120069392	G	A	6201279	PASS	0.18417	sas	0.11231100000000002	15	134	0.18417
chr1-120069392-G-C	chr1	120069392	G	C	6201279	PASS	0.021486	nfe	0.01319999999999998	6	134	0.021486
chr1-120069404-C-T	chr1	120069404	C	T	29010	VQSRTrancheSNP99.95to100.00	0.0042248	nfe	0.007171	0	130	0.007171
chr1-120069426-TCCGCCGCCG-GCCGCCGCCG	chr1	120069426	TCCGCCGCCG	GCCGCCGCCG	449585	VQSRTrancheINDEL99.50to99.90	0	none	0.00113199999999999	0	130	0.00113199999999999
chr1-120069426-TCCGCCGCCG-T	chr1	120069426	TCCGCCGCCG	T	449585	VQSRTrancheINDEL99.50to99.90	5.0177e-4	nfe	7.500000000000004e-4	1	130	7.500000000000004e-4
chr1-120069426-TCCGCCGCCG-TCCG	chr1	120069426	TCCGCCGCCG	TCCG	449585	VQSRTrancheINDEL99.50to99.90	0	none	1.88e-4	0	130	1.88e-4
chr1-120069426-TCCGCCGCCG-TCCGCCG	chr1	120069426	TCCGCCGCCG	TCCGCCG	449585	VQSRTrancheINDEL99.50to99.90	0	none	0.01409099999999998	3	130	0.01409099999999998
chr1-120069426-TCCGCCGCCG-TCCGCCGCCGCCG	chr1	120069426	TCCGCCGCCG	TCCGCCGCCGCCG	449585	VQSRTrancheINDEL99.50to99.90	0	none	0.00110799999999999	1	130	0.00110799999999999
chr1-120069427-C-*	chr1	120069427	C	*	3127	VQSRTrancheSNP99.70to99.80	0	none	0.01537899999999999	4	130	0.01537899999999999
chr1-120069427-C-T	chr1	120069427	C	T	3127	VQSRTrancheSNP99.70to99.80	1.011e-5	eas	7.099999999999998e-5	0	130	7.099999999999998e-5
chr1-120069429-G-*	chr1	120069429	G	*	922306	PASS	0	none	0.014743	4	120	0.014743
chr1-120069429-G-A	chr1	120069429	G	A	922306	PASS	0	none	9e-6	0	120	9e-6
chr1-120069429-G-T	chr1	120069429	G	T	922306	PASS	0.14911	afr	0.02684000000000001	0	120	0.14911
chr1-120069432-G-*	chr1	120069432	G	*	2454	VQSRTrancheSNP99.80to99.90	0	none	9.170000000000004e-4	1	134	9.170000000000004e-4
chr1-120069432-G-T	chr1	120069432	G	T	2454	VQSRTrancheSNP99.80to99.90	1.1572e-4	amr	8.9e-5	0	134	1.1572e-4
chr1-120069620-G-C	chr1	120069620	G	C	632849	PASS	0.048701	nfe	0.034788	3	128	0.048701
chr1-120069683-C-A	chr1	120069683	C	A	1078425	PASS	0.31528	afr	0.10461500000000004	11	92	0.31528
chr1-120069683-C-G	chr1	120069683	C	G	1078425	PASS	1.07e-6	nfe	0	0	92	1.07e-6
chr1-120069683-C-T	chr1	120069683	C	T	1078425	PASS	0	none	0	0	92	1e-6
chr1-120156486-G-C	chr1	120156486	G	C	2848	VQSRTrancheSNP99.80to99.90	0	none	0.00161399999999999	0	0	0.00161399999999999
chr1-120156528-T-G	chr1	120156528	T	G	4551	VQSRTrancheSNP99.70to99.80	0.098507	nfe	0.002481	0	0	0.098507
chr1-120156602-TC-T	chr1	120156602	TC	T	2080.97	PASS	0	none	0.00103199999999999	0	2	0.00103199999999999
chr1-120156602-TC-TAAC	chr1	120156602	TC	TAAC	2080.97	PASS	0	none	0	0	2	1e-6
chr1-120156602-TC-TAC	chr1	120156602	TC	TAC	2080.97	PASS	0	none	8.9e-5	0	2	8.9e-5
chr1-120156603-CAAAAA-*	chr1	120156603	CAAAAA	*	24851	VQSRTrancheINDEL99.50to99.90	0	none	9.610000000000004e-4	0	0	9.610000000000004e-4
chr1-120156603-CAAAAA-AAAAAA	chr1	120156603	CAAAAA	AAAAAA	24851	VQSRTrancheINDEL99.50to99.90	0	none	0.00468	0	0	0.00468
chr1-120156603-CAAAAA-C	chr1	120156603	CAAAAA	C	24851	VQSRTrancheINDEL99.50to99.90	0	none	0	0	0	1e-6
chr1-120156603-CAAAAA-CA	chr1	120156603	CAAAAA	CA	24851	VQSRTrancheINDEL99.50to99.90	0	none	0	0	0	1e-6
chr1-120156603-CAAAAA-CAA	chr1	120156603	CAAAAA	CAA	24851	VQSRTrancheINDEL99.50to99.90	0	none	2.2000000000000003e-5	0	0	2.2000000000000003e-5
chr1-120156603-CAAAAA-CAAA	chr1	120156603	CAAAAA	CAAA	24851	VQSRTrancheINDEL99.50to99.90	0	none	6.999999999999998e-5	0	0	6.999999999999998e-5
chr1-120156603-CAAAAA-CAAAA	chr1	120156603	CAAAAA	CAAAA	24851	VQSRTrancheINDEL99.50to99.90	0	none	0.00932099999999998	0	0	0.00932099999999998
chr1-120156603-CAAAAA-CAAAAAA	chr1	120156603	CAAAAA	CAAAAAA	24851	VQSRTrancheINDEL99.50to99.90	0	none	0.006501	0	0	0.006501
chr1-120156603-CAAAAA-CAAAAAAA	chr1	120156603	CAAAAA	CAAAAAAA	24851	VQSRTrancheINDEL99.50to99.90	0	none	0.00161399999999999	0	0	0.00161399999999999
chr1-120156603-CAAAAA-CAAAAAAAA	chr1	120156603	CAAAAA	CAAAAAAAA	24851	VQSRTrancheINDEL99.50to99.90	0	none	3.150000000000005e-4	0	0	3.150000000000005e-4
chr1-120156603-CAAAAA-CAAAAAAAAA	chr1	120156603	CAAAAA	CAAAAAAAAA	24851	VQSRTrancheINDEL99.50to99.90	0	none	1.0699999999999996e-4	0	0	1.0699999999999996e-4
chr1-120156626-AC-*	chr1	120156626	AC	*	667.97	VQSRTrancheINDEL99.50to99.90	0	none	0	0	0	1e-6
chr1-120156626-AC-A	chr1	120156626	AC	A	667.97	VQSRTrancheINDEL99.50to99.90	0	none	7.710000000000004e-4	0	0	7.710000000000004e-4
chr1-120156627-C-*	chr1	120156627	C	*	3102	VQSRTrancheSNP99.80to99.90	0	none	7.950000000000004e-4	0	0	7.950000000000004e-4
chr1-120156627-C-A	chr1	120156627	C	A	3102	VQSRTrancheSNP99.80to99.90	0.021073	nfe	0.003032	0	0	0.021073
chr1-120156653-G-T	chr1	120156653	G	T	277	PASS	0	none	2.720000000000003e-4	0	2	2.720000000000003e-4
chr1-120157112-T-G	chr1	120157112	T	G	190782	ExcessHet	0.11576	amr	0.05280900000000001	8	126	0.11576
chr1-120157252-A-C	chr1	120157252	A	C	88817	PASS	0.017919	mid	0.00844399999999999	2	134	0.017919
chr1-120157526-G-A	chr1	120157526	G	A	42223	VQSRTrancheSNP99.80to99.90	0.23687	amr	0.01930400000000001	4	28	0.23687
chr1-120159291-G-T	chr1	120159291	G	T	5208	PASS	0	none	0.004069	0	0	0.004069
chr1-120163137-A-G	chr1	120163137	A	G	23717	VQSRTrancheSNP99.80to99.90	0.0037287	nfe	0.002791	1	134	0.0037287
chr1-120163401-A-G	chr1	120163401	A	G	849776	VQSRTrancheSNP99.90to99.95	0.34054	afr	0.143069	11	132	0.34054
chr1-120163464-A-T	chr1	120163464	A	T	168773	VQSRTrancheSNP99.90to99.95	0.17591	afr	0.06470400000000001	2	124	0.17591
chr1-120168929-T-C	chr1	120168929	T	C	2622529	VQSRTrancheSNP99.90to99.95	0.68336	afr	0.35922899999999985	45	130	0.68336
chr1-120176202-C-T	chr1	120176202	C	T	486	PASS	3.44e-6	nfe	0	1	134	3.44e-6
chr1-120197044-A-G	chr1	120197044	A	G	5426187	ExcessHet	0.58282	afr	0.42963399999999985	58	118	0.58282
chr1-120197071-G-A	chr1	120197071	G	A	1796	VQSRTrancheSNP99.80to99.90	1.021e-5	nfe	9e-6	1	134	1.021e-5
chr1-120319193-G-C	chr1	120319193	G	C	299653	VQSRTrancheSNP99.80to99.90	0.29031	afr	0.145239	0	0	0.29031
chr1-120319311-G-T	chr1	120319311	G	T	267037	VQSRTrancheSNP99.90to99.95	0.048584	nfe	0.13994500000000001	0	4	0.13994500000000001
chr1-120319376-G-A	chr1	120319376	G	A	557618	VQSRTrancheSNP99.90to99.95	0.3763	afr	0.243339	0	4	0.3763
chr1-120319419-C-G	chr1	120319419	C	G	7417	VQSRTrancheSNP99.80to99.90	0.0022892	nfe	0.003134	0	10	0.003134
chr1-120319625-G-*	chr1	120319625	G	*	360626	PASS	0	none	0	0	24	1e-6
chr1-120319625-G-A	chr1	120319625	G	A	360626	PASS	0	none	1.27e-4	0	24	1.27e-4
chr1-120319625-G-C	chr1	120319625	G	C	360626	PASS	0.13503	afr	0.174248	0	24	0.174248
chr1-120319625-G-T	chr1	120319625	G	T	360626	PASS	0	none	1.6699999999999994e-4	0	24	1.6699999999999994e-4
chr1-120341240-G-A	chr1	120341240	G	A	250884	VQSRTrancheSNP99.90to99.95	0.34471	afr	0.03517500000000002	0	32	0.34471
chr1-120341269-T-A	chr1	120341269	T	A	12855509	PASS	0	none	0	0	42	1e-6
chr1-120341269-T-C	chr1	120341269	T	C	12855509	PASS	0.98473	sas	0.8938140000000006	42	42	0.98473
chr1-120341295-G-A	chr1	120341295	G	A	358229	VQSRTrancheSNP99.80to99.90	3.873e-5	sas	9e-6	0	66	3.873e-5
chr1-120341295-G-T	chr1	120341295	G	T	358229	VQSRTrancheSNP99.80to99.90	0.37499	afr	0.03722700000000002	0	66	0.37499
chr1-120341306-A-G	chr1	120341306	A	G	10180166	VQSRTrancheSNP99.70to99.80	0.94368	afr	0.782181	55	66	0.94368
chr1-120341394-G-T	chr1	120341394	G	T	3317	VQSRTrancheSNP99.80to99.90	3.63e-4	eas	1.47e-4	1	124	3.63e-4
chr1-120341463-C-A	chr1	120341463	C	A	2638	PASS	0	none	0	1	100	1e-6
chr1-120341463-C-G	chr1	120341463	C	G	2638	PASS	0	none	0	0	100	1e-6
chr1-120341488-GC-CC	chr1	120341488	GC	CC	278	VQSRTrancheINDEL99.50to99.90	0	none	0	0	78	1e-6
chr1-120341488-GC-G	chr1	120341488	GC	G	278	VQSRTrancheINDEL99.50to99.90	3.68e-6	nfe	9e-6	0	78	9e-6
chr1-120341506-T-C	chr1	120341506	T	C	153	VQSRTrancheSNP99.80to99.90	0	none	0	0	50	1e-6
chr1-120341506-T-G	chr1	120341506	T	G	153	VQSRTrancheSNP99.80to99.90	3.911e-5	amr	8.9e-5	0	50	8.9e-5
chr1-120341551-A-C	chr1	120341551	A	C	502747	VQSRTrancheSNP99.90to99.95	0	none	3.6999999999999985e-5	0	76	3.6999999999999985e-5
chr1-120341551-A-G	chr1	120341551	A	G	502747	VQSRTrancheSNP99.90to99.95	0.045247	sas	0.135168	0	76	0.135168
chr1-120341551-A-T	chr1	120341551	A	T	502747	VQSRTrancheSNP99.90to99.95	0	none	1.27e-4	0	76	1.27e-4
chr1-120341575-T-*	chr1	120341575	T	*	20566596	PASS	0	none	0	0	76	1e-6
chr1-120341575-T-A	chr1	120341575	T	A	20566596	PASS	0	none	2.5100000000000014e-4	0	76	2.5100000000000014e-4
chr1-120341575-T-C	chr1	120341575	T	C	20566596	PASS	0.78899	afr	0.601102	58	76	0.78899
chr1-120341575-T-G	chr1	120341575	T	G	20566596	PASS	0	none	0	0	76	1e-6
chr1-120341663-A-G	chr1	120341663	A	G	34231	PASS	0.004758	sas	0.01400499999999998	1	112	0.01400499999999998
chr1-120341812-G-A	chr1	120341812	G	A	113866	VQSRTrancheSNP99.80to99.90	0.012864	eas	0.01081599999999998	2	132	0.012864
chr1-120341848-C-*	chr1	120341848	C	*	710942	VQSRTrancheSNP99.80to99.90	0	none	0	0	128	1e-6
chr1-120341848-C-A	chr1	120341848	C	A	710942	VQSRTrancheSNP99.80to99.90	0.35768	afr	0.039952	2	128	0.35768
chr1-120433241-G-A	chr1	120433241	G	A	3254	VQSRTrancheSNP99.80to99.90	0	none	0.00154099999999999	0	0	0.00154099999999999
chr1-120433243-A-C	chr1	120433243	A	C	3254	VQSRTrancheSNP99.80to99.90	0	none	0.00154099999999999	0	0	0.00154099999999999
chr1-120433948-T-A	chr1	120433948	T	A	140319	PASS	0	none	2.2000000000000003e-5	0	26	2.2000000000000003e-5
chr1-120433948-T-C	chr1	120433948	T	C	140319	PASS	0.59158	eas	0.05991600000000001	2	26	0.59158
chr1-120434003-G-A	chr1	120434003	G	A	270436	PASS	0.46281	afr	0.11996300000000004	4	8	0.46281
chr1-120434003-G-C	chr1	120434003	G	C	270436	PASS	0	none	0	0	8	1e-6
chr1-120434036-C-T	chr1	120434036	C	T	4245	VQSRTrancheSNP99.80to99.90	0.0060417	nfe	0.00156499999999999	0	2	0.0060417
chr1-120434141-G-A	chr1	120434141	G	A	7995	PASS	0.0080763	nfe	0.003562	0	0	0.0080763
chr1-120434171-G-A	chr1	120434171	G	A	485	VQSRTrancheSNP99.80to99.90	0	none	1.6699999999999994e-4	0	0	1.6699999999999994e-4
chr1-120436234-G-C	chr1	120436234	G	C	7109909	PASS	0.4318	afr	0.3739699999999994	59	134	0.4318
chr1-120436234-G-T	chr1	120436234	G	T	7109909	PASS	2.7001e-4	eas	9e-6	0	134	2.7001e-4
chr1-120436383-A-G	chr1	120436383	A	G	70098	PASS	0.0034277	nfe	0.00149699999999999	1	134	0.0034277
chr1-120436472-G-A	chr1	120436472	G	A	16864234	PASS	0.464	afr	0.40332499999999943	59	134	0.464
chr1-120436472-G-C	chr1	120436472	G	C	16864234	PASS	3.9203e-4	sas	4.05e-4	0	134	4.05e-4
chr1-120436530-T-G	chr1	120436530	T	G	9513550	PASS	0.67798	eas	0.202151	20	134	0.67798
chr1-120436551-G-A	chr1	120436551	G	A	1359755	PASS	0.048242	sas	0.02764600000000002	1	134	0.048242
chr1-120436638-AAG-A	chr1	120436638	AAG	A	34974269.97	VQSRTrancheINDEL99.50to99.90	0.69604	afr	0.43625699999999984	60	134	0.69604
chr1-120436644-G-*	chr1	120436644	G	*	9677944	VQSRTrancheSNP99.70to99.80	0	none	2.2000000000000003e-5	0	132	2.2000000000000003e-5
chr1-120436644-G-A	chr1	120436644	G	A	9677944	VQSRTrancheSNP99.70to99.80	0.59052	eas	0.177104	20	132	0.59052
chr1-120440667-T-C	chr1	120440667	T	C	120032	VQSRTrancheSNP99.80to99.90	0.33412	eas	0.05023300000000002	0	0	0.33412
chr1-120440713-A-G	chr1	120440713	A	G	154819	VQSRTrancheSNP99.90to99.95	0.17625	nfe	0.06763400000000001	0	0	0.17625
chr1-120440713-A-T	chr1	120440713	A	T	154819	VQSRTrancheSNP99.90to99.95	0	none	0	0	0	1e-6
chr1-120440722-C-A	chr1	120440722	C	A	334790	VQSRTrancheSNP99.90to99.95	0	none	9e-6	0	0	9e-6
chr1-120440722-C-T	chr1	120440722	C	T	334790	VQSRTrancheSNP99.90to99.95	0.46566	nfe	0.170001	0	0	0.46566
chr1-120440741-A-C	chr1	120440741	A	C	1047214	VQSRTrancheSNP99.80to99.90	0	none	9e-6	0	0	9e-6
chr1-120440741-A-G	chr1	120440741	A	G	1047214	VQSRTrancheSNP99.80to99.90	0.60311	afr	0.3574779999999999	0	0	0.60311
chr1-120440749-C-A	chr1	120440749	C	A	211569	VQSRTrancheINDEL99.50to99.90	0	none	0	0	2	1e-6
chr1-120440749-C-CGAAGAT	chr1	120440749	C	CGAAGAT	211569	VQSRTrancheINDEL99.50to99.90	0	none	0	0	2	1e-6
chr1-120440749-C-T	chr1	120440749	C	T	211569	VQSRTrancheINDEL99.50to99.90	0.42748	eas	0.07302800000000001	0	2	0.42748
chr1-120440784-A-C	chr1	120440784	A	C	983869	ExcessHet	0.49212	nfe	0.3058729999999995	3	6	0.49212
chr1-120440838-A-C	chr1	120440838	A	C	504159	ExcessHet	7.471e-5	sas	0	0	12	7.471e-5
chr1-120440838-A-T	chr1	120440838	A	T	504159	ExcessHet	0.47344	nfe	0.203363	6	12	0.47344
chr1-120440878-C-A	chr1	120440878	C	A	957925	VQSRTrancheSNP99.70to99.80	0.36239	afr	0.231704	5	22	0.36239
chr1-120440900-A-G	chr1	120440900	A	G	131453	ExcessHet	0.17797	nfe	0.079722	3	10	0.17797
chr1-120440915-C-A	chr1	120440915	C	A	45313	VQSRTrancheSNP99.90to99.95	0	none	0	0	6	1e-6
chr1-120440915-C-T	chr1	120440915	C	T	45313	VQSRTrancheSNP99.90to99.95	0.044457000000000003	nfe	0.03236700000000001	1	6	0.044457000000000003
chr1-120441182-C-A	chr1	120441182	C	A	1209	VQSRTrancheSNP99.90to99.95	0	none	9e-6	0	126	9e-6
chr1-120441182-C-G	chr1	120441182	C	G	1209	VQSRTrancheSNP99.90to99.95	0.0020118	afr	0	1	126	0.0020118
chr1-120441291-G-A	chr1	120441291	G	A	2528409	ExcessHet	0.42655	afr	0.3621160000000001	40	94	0.42655
chr1-120441298-A-T	chr1	120441298	A	T	8024284	ExcessHet	0.35901	afr	0.28879099999999935	48	134	0.35901
chr1-120441303-A-G	chr1	120441303	A	G	35348	PASS	7.9012e-4	nfe	0.01732500000000001	0	126	0.01732500000000001
chr1-120441404-T-A	chr1	120441404	T	A	11460475	ExcessHet	0	none	0	0	134	1e-6
chr1-120441404-T-C	chr1	120441404	T	C	11460475	ExcessHet	0.28573	nfe	0.203257	38	134	0.28573
chr1-120441472-C-T	chr1	120441472	C	T	21035	PASS	0.0075894	eas	0.02261900000000001	0	104	0.02261900000000001
chr1-120441486-T-A	chr1	120441486	T	A	3342150	PASS	3.4e-6	nfe	9e-6	0	114	9e-6
chr1-120441486-T-C	chr1	120441486	T	C	3342150	PASS	0.72368	afr	0.5543870000000001	68	114	0.72368
chr1-120441596-A-C	chr1	120441596	A	C	39007	ExcessHet	3.1159e-4	nfe	1.47e-4	0	80	3.1159e-4
chr1-120441596-A-G	chr1	120441596	A	G	39007	ExcessHet	0.02624	eas	0.02747299999999999	4	80	0.02747299999999999
chr1-120443071-G-*	chr1	120443071	G	*	270219	VQSRTrancheSNP99.90to99.95	0	none	2.2000000000000003e-5	0	14	2.2000000000000003e-5
chr1-120443071-G-A	chr1	120443071	G	A	270219	VQSRTrancheSNP99.90to99.95	0.40654	afr	0.07150300000000002	0	14	0.40654
chr1-120443071-G-C	chr1	120443071	G	C	270219	VQSRTrancheSNP99.90to99.95	0	none	9e-6	0	14	9e-6
chr1-120443100-TTCTC-T	chr1	120443100	TTCTC	T	112953.97	VQSRTrancheINDEL99.50to99.90	0.035661	amr	0.041157	0	14	0.041157
chr1-120443141-T-G	chr1	120443141	T	G	111620	VQSRTrancheSNP99.90to99.95	0.07195	amr	0.04036000000000002	0	14	0.07195
chr1-120443149-T-C	chr1	120443149	T	C	111691	VQSRTrancheSNP99.80to99.90	0.074346	amr	0.04028000000000002	0	14	0.074346
chr1-120443152-T-C	chr1	120443152	T	C	102545	VQSRTrancheSNP99.80to99.90	0.061015	amr	0.03571500000000001	0	14	0.061015
chr1-120443153-G-A	chr1	120443153	G	A	102517	VQSRTrancheSNP99.80to99.90	0.049639	amr	0.03576800000000001	0	14	0.049639
chr1-120445725-T-C	chr1	120445725	T	C	81109	ExcessHet	0.048833	amr	0.060883	0	14	0.060883
chr1-120445739-T-A	chr1	120445739	T	A	61034	ExcessHet	0.025158	nfe	0.05042600000000002	0	24	0.05042600000000002
chr1-120445798-C-G	chr1	120445798	C	G	87015	VQSRTrancheSNP99.80to99.90	0.013421	mid	0.007401	1	116	0.013421
chr1-120445817-A-G	chr1	120445817	A	G	4842823	VQSRTrancheSNP99.80to99.90	0.6902	afr	0.4148819999999997	58	116	0.6902
chr1-120445870-C-A	chr1	120445870	C	A	129690	ExcessHet	0	none	2.2000000000000003e-5	0	108	2.2000000000000003e-5
chr1-120445870-C-T	chr1	120445870	C	T	129690	ExcessHet	0.03308	eas	0.07883600000000002	9	108	0.07883600000000002
chr1-120445891-A-C	chr1	120445891	A	C	14537770	PASS	0.0090046	afr	0.00122899999999999	0	132	0.0090046
chr1-120445891-A-G	chr1	120445891	A	G	14537770	PASS	0.90701	nfe	0.8383010000000005	119	132	0.90701
chr1-120445948-T-C	chr1	120445948	T	C	478677	ExcessHet	0.21036	eas	0.151951	14	80	0.21036
chr1-120446028-C-T	chr1	120446028	C	T	13437	VQSRTrancheSNP99.80to99.90	6.8729e-4	nfe	4.950000000000003e-4	1	130	6.8729e-4
chr1-120446052-G-A	chr1	120446052	G	A	227	VQSRTrancheSNP99.90to99.95	0	none	0	1	134	1e-6
chr1-120446052-G-T	chr1	120446052	G	T	227	VQSRTrancheSNP99.90to99.95	1.2e-6	nfe	0	0	134	1.2e-6
chr1-120446101-C-T	chr1	120446101	C	T	16848297	ExcessHet	0.54328	afr	0.35253899999999966	50	134	0.54328
chr1-120446150-A-T	chr1	120446150	A	T	2215033	ExcessHet	0.30125999999999997	nfe	0.19541900000000004	18	110	0.30125999999999997
chr1-120446161-G-A	chr1	120446161	G	A	353134	ExcessHet	0.1269	amr	0.04069900000000002	1	128	0.1269
chr1-120447093-A-G	chr1	120447093	A	G	4873	PASS	0.0048662	nfe	0.003638	0	0	0.0048662
chr1-120447136-A-C	chr1	120447136	A	C	1839	VQSRTrancheSNP99.70to99.80	0	none	0.00119999999999999	0	0	0.00119999999999999
chr1-120447148-A-G	chr1	120447148	A	G	902	PASS	0	none	5.620000000000005e-4	0	0	5.620000000000005e-4
chr1-120449053-G-C	chr1	120449053	G	C	4817235	ExcessHet	0.44435	eas	0.17156400000000002	18	134	0.44435
chr1-120449099-A-C	chr1	120449099	A	C	449029	ExcessHet	0.28824	amr	0.17051100000000002	18	116	0.28824
chr1-120449120-C-A	chr1	120449120	C	A	4374411	ExcessHet	0.45255	eas	0.3646669999999993	53	128	0.45255
chr1-120449120-C-T	chr1	120449120	C	T	4374411	ExcessHet	1.998e-5	sas	9e-6	0	128	1.998e-5
chr1-120449154-GT-G	chr1	120449154	GT	G	1972083.97	ExcessHet	0.38242	amr	0.34166999999999936	28	110	0.38242
chr1-120449176-G-A	chr1	120449176	G	A	267106	VQSRTrancheSNP99.90to99.95	0.0098148	mid	0.007794	1	134	0.0098148
chr1-120449231-G-A	chr1	120449231	G	A	14152	VQSRTrancheSNP99.90to99.95	7.1817e-4	sas	1.88e-4	1	134	7.1817e-4
chr1-120449349-A-G	chr1	120449349	A	G	2317803	ExcessHet	0.14566	amr	0.26177599999999934	28	120	0.26177599999999934
chr1-120449357-C-G	chr1	120449357	C	G	2027970	ExcessHet	0.068405	amr	0.24609	26	114	0.24609
chr1-120449388-G-A	chr1	120449388	G	A	66307624	ExcessHet	0.65365	afr	0.545353	74	134	0.65365
chr1-120449389-A-G	chr1	120449389	A	G	66391172	ExcessHet	0.66268	afr	0.545353	74	134	0.66268
chr1-120449395-C-CA	chr1	120449395	C	CA	9874811	ExcessHet	1.7067e-4	afr	3.820000000000003e-4	0	128	3.820000000000003e-4
chr1-120449395-C-G	chr1	120449395	C	G	9874811	ExcessHet	0.34796	eas	0.35215699999999966	50	128	0.35215699999999966
chr1-120449413-C-T	chr1	120449413	C	T	7954848	ExcessHet	0.35115	eas	0.34140499999999935	41	128	0.35115
chr1-120449550-G-T	chr1	120449550	G	T	1469378	ExcessHet	0.39828	eas	0.2742609999999993	40	108	0.39828
chr1-120451303-C-A	chr1	120451303	C	A	12929	PASS	5.166e-4	nfe	0.002557	0	24	0.002557
chr1-120451303-C-CA	chr1	120451303	C	CA	12929	PASS	9.628e-5	nfe	3.6999999999999985e-5	0	24	9.628e-5
chr1-120451303-C-G	chr1	120451303	C	G	12929	PASS	0	none	0	0	24	1e-6
chr1-120451308-A-AG	chr1	120451308	A	AG	572650.97	PASS	0.05714	amr	0.232134	0	22	0.232134
chr1-120451308-A-AGG	chr1	120451308	A	AGG	572650.97	PASS	0	none	8.9e-5	0	22	8.9e-5
chr1-120451308-A-AT	chr1	120451308	A	AT	572650.97	PASS	0	none	9e-6	0	22	9e-6
chr1-120451313-G-A	chr1	120451313	G	A	243215	VQSRTrancheSNP99.90to99.95	6.384e-5	afr	0	0	22	6.384e-5
chr1-120451313-G-T	chr1	120451313	G	T	243215	VQSRTrancheSNP99.90to99.95	0.69713	afr	0.03750100000000001	0	22	0.69713
chr1-120451356-C-A	chr1	120451356	C	A	2622055	VQSRTrancheSNP99.70to99.80	1.677e-5	nfe	6.999999999999998e-5	0	24	6.999999999999998e-5
chr1-120451356-C-G	chr1	120451356	C	G	2622055	VQSRTrancheSNP99.70to99.80	0	none	0	0	24	1e-6
chr1-120451356-C-T	chr1	120451356	C	T	2622055	VQSRTrancheSNP99.70to99.80	0.79125	afr	0.7040390000000005	14	24	0.79125
chr1-120452104-C-T	chr1	120452104	C	T	2911	VQSRTrancheSNP99.80to99.90	8.869e-5	nfe	3.6999999999999985e-5	1	134	8.869e-5
chr1-120452123-T-C	chr1	120452123	T	C	66347	VQSRTrancheSNP99.95to100.00	8.8603e-4	nfe	5.870000000000004e-4	1	134	8.8603e-4
chr1-120452200-T-G	chr1	120452200	T	G	31108093	PASS	0.84863	afr	0.6368350000000006	80	134	0.84863
chr1-120452236-C-T	chr1	120452236	C	T	344245	VQSRTrancheSNP99.80to99.90	0.0047801	amr	0.006499	2	134	0.006499
chr1-120452453-T-C	chr1	120452453	T	C	3612928	PASS	0.55877	eas	0.166922	18	132	0.55877
chr1-120452456-C-A	chr1	120452456	C	A	9473949	PASS	7.0756e-4	eas	2.2000000000000003e-5	0	132	7.0756e-4
chr1-120452456-C-G	chr1	120452456	C	G	9473949	PASS	2.76e-6	nfe	0	0	132	2.76e-6
chr1-120452456-C-T	chr1	120452456	C	T	9473949	PASS	0.4557	afr	0.3817599999999997	58	132	0.4557
chr1-120453340-A-C	chr1	120453340	A	C	569272	VQSRTrancheSNP99.80to99.90	0.090985	eas	0.01645900000000001	1	134	0.090985
chr1-120453533-CA-*	chr1	120453533	CA	*	14140941.97	VQSRTrancheINDEL99.95to100.00	0	none	0	0	132	1e-6
chr1-120453533-CA-C	chr1	120453533	CA	C	14140941.97	VQSRTrancheINDEL99.95to100.00	0.33583	nfe	0.206562	41	132	0.33583
chr1-120453534-A-*	chr1	120453534	A	*	13143	VQSRTrancheSNP99.95to100.00	0	none	0.206589	41	132	0.206589
chr1-120453534-A-C	chr1	120453534	A	C	13143	VQSRTrancheSNP99.95to100.00	6.919e-5	sas	5.2999999999999994e-5	0	132	6.919e-5
chr1-120453547-T-C	chr1	120453547	T	C	31733304	VQSRTrancheSNP99.95to100.00	0.85745	afr	0.6398860000000006	79	132	0.85745
chr1-120453552-A-C	chr1	120453552	A	C	13952499	VQSRTrancheSNP99.95to100.00	1.1042e-4	amr	0	0	132	1.1042e-4
chr1-120453552-A-G	chr1	120453552	A	G	13952499	VQSRTrancheSNP99.95to100.00	0.50115	afr	0.39641	58	132	0.50115
chr1-120453824-G-A	chr1	120453824	G	A	943616	VQSRTrancheSNP99.80to99.90	0.29719	afr	0.03367600000000002	2	134	0.29719
chr1-120453877-T-A	chr1	120453877	T	A	8173544	PASS	0.67835	eas	0.194549	20	134	0.67835
chr1-120455446-A-G	chr1	120455446	A	G	11889109	PASS	0.95443	afr	0.7980500000000006	120	132	0.95443
chr1-120455573-A-C	chr1	120455573	A	C	135168	PASS	0.013689	sas	0.01157099999999998	3	122	0.013689
chr1-120459332-A-G	chr1	120459332	A	G	254907	VQSRTrancheSNP99.90to99.95	0.0078343	nfe	0.006344	2	134	0.0078343
chr1-120459334-C-G	chr1	120459334	C	G	12756059	VQSRTrancheSNP99.80to99.90	0.61426	afr	0.41982099999999967	58	132	0.61426
chr1-120459339-A-G	chr1	120459339	A	G	235884	VQSRTrancheSNP99.90to99.95	0.035147	afr	0.025816	1	134	0.035147
chr1-120459346-C-A	chr1	120459346	C	A	12385136	ExcessHet	1.67e-6	nfe	9e-6	0	132	9e-6
chr1-120459346-C-G	chr1	120459346	C	G	12385136	ExcessHet	0.43373	afr	0.3727869999999995	58	132	0.43373
chr1-120459608-G-C	chr1	120459608	G	C	5150398	PASS	0.38329	afr	0.4037189999999994	56	128	0.4037189999999994
chr1-120459608-G-T	chr1	120459608	G	T	5150398	PASS	0	none	9e-6	0	128	9e-6
chr1-120460470-T-C	chr1	120460470	T	C	15116	VQSRTrancheSNP99.95to100.00	1.123e-5	sas	1.0799999999999996e-4	0	134	1.0799999999999996e-4
chr1-120460470-T-G	chr1	120460470	T	G	15116	VQSRTrancheSNP99.95to100.00	2.8368e-4	amr	2.09e-4	1	134	2.8368e-4
chr1-120460584-G-A	chr1	120460584	G	A	29637346	PASS	0.68849	afr	0.43601399999999985	60	134	0.68849
chr1-120460621-C-A	chr1	120460621	C	A	10557688	VQSRTrancheSNP99.90to99.95	0.67901	eas	0.196733	20	134	0.67901
chr1-120460742-C-T	chr1	120460742	C	T	4356205	VQSRTrancheSNP99.95to100.00	0.62845	eas	0.186949	20	134	0.62845
chr1-120461109-C-T	chr1	120461109	C	T	2726275	VQSRTrancheSNP99.90to99.95	0.11174	nfe	0.06554900000000001	12	118	0.11174
chr1-120461220-AT-A	chr1	120461220	AT	A	9969601	VQSRTrancheINDEL99.95to100.00	0	none	2.2000000000000003e-5	0	110	2.2000000000000003e-5
chr1-120461220-AT-CT	chr1	120461220	AT	CT	9969601	VQSRTrancheINDEL99.95to100.00	0	none	0.5371280000000007	53	110	0.5371280000000007
chr1-120461228-T-C	chr1	120461228	T	C	8019893	PASS	0.47742	afr	0.393682	45	112	0.47742
chr1-120461263-G-A	chr1	120461263	G	A	1897062	PASS	0.41944	eas	0.15066100000000002	15	126	0.41944
chr1-120461263-G-T	chr1	120461263	G	T	1897062	PASS	1.234e-5	nfe	0	0	126	1.234e-5
chr1-120461377-G-A	chr1	120461377	G	A	18184073	VQSRTrancheSNP99.90to99.95	0	none	0	0	134	1e-6
chr1-120461377-G-C	chr1	120461377	G	C	18184073	VQSRTrancheSNP99.90to99.95	0.78738	eas	0.6217840000000002	81	134	0.78738
chr1-120462305-A-G	chr1	120462305	A	G	13688082	VQSRTrancheSNP99.95to100.00	4.13e-6	nfe	0	0	126	4.13e-6
chr1-120462305-A-T	chr1	120462305	A	T	13688082	VQSRTrancheSNP99.95to100.00	0.84542	afr	0.6182660000000002	73	126	0.84542
chr1-120462678-A-C	chr1	120462678	A	C	683027	ExcessHet	0.18976	afr	0.053767	6	50	0.18976
chr1-120462698-T-G	chr1	120462698	T	G	338475	ExcessHet	0.057442	mid	0.03745000000000001	4	50	0.057442
chr1-120462760-C-T	chr1	120462760	C	T	3786944	VQSRTrancheSNP99.70to99.80	0.64814	afr	0.3783919999999996	31	70	0.64814
chr1-120462952-C-T	chr1	120462952	C	T	3441467	VQSRTrancheSNP99.80to99.90	0.65014	eas	0.184248	16	122	0.65014
chr1-120462960-G-T	chr1	120462960	G	T	617	PASS	8.467e-5	nfe	4.500000000000005e-4	1	118	4.500000000000005e-4
chr1-120463052-C-A	chr1	120463052	C	A	8666266	VQSRTrancheSNP99.80to99.90	0.24901	nfe	0.195708	41	134	0.24901
chr1-120463052-C-T	chr1	120463052	C	T	8666266	VQSRTrancheSNP99.80to99.90	0	none	9e-6	0	134	9e-6
chr1-120463054-C-A	chr1	120463054	C	A	2082087	ExcessHet	0.11972	afr	0.063112	8	132	0.11972
chr1-120463054-C-T	chr1	120463054	C	T	2082087	ExcessHet	6.222e-5	eas	5.2999999999999994e-5	0	132	6.222e-5
chr1-120463060-A-C	chr1	120463060	A	C	2073430	ExcessHet	5.47e-5	nfe	3.6999999999999985e-5	0	132	5.47e-5
chr1-120463060-A-G	chr1	120463060	A	G	2073430	ExcessHet	0.11157	afr	0.063085	8	132	0.11157
chr1-120463071-G-A	chr1	120463071	G	A	16577	PASS	8.3531e-4	afr	2.2999999999999995e-4	1	134	8.3531e-4
chr1-120463071-G-T	chr1	120463071	G	T	16577	PASS	3.057e-5	amr	0	0	134	3.057e-5
chr1-120463108-G-A	chr1	120463108	G	A	13089	PASS	8.6329e-4	afr	0.003676	1	130	0.003676
chr1-120463583-G-A	chr1	120463583	G	A	33597	VQSRTrancheSNP99.80to99.90	0.010801	amr	0.004888	0	22	0.010801
chr1-120464314-T-C	chr1	120464314	T	C	9752720	VQSRTrancheSNP99.90to99.95	5.47e-6	nfe	9e-6	0	134	9e-6
chr1-120464314-T-G	chr1	120464314	T	G	9752720	VQSRTrancheSNP99.90to99.95	0.56669	afr	0.38915999999999984	60	134	0.56669
chr1-120464321-T-C	chr1	120464321	T	C	22333497	VQSRTrancheSNP99.95to100.00	0.88108	afr	0.6355630000000005	81	134	0.88108
chr1-120464366-C-T	chr1	120464366	C	T	9236759	VQSRTrancheSNP99.70to99.80	0.67882	eas	0.19824200000000003	20	134	0.67882
chr1-120464407-C-G	chr1	120464407	C	G	509	VQSRTrancheSNP99.80to99.90	9.85e-6	nfe	0	1	134	9.85e-6
chr1-120464515-G-A	chr1	120464515	G	A	42111	VQSRTrancheSNP99.80to99.90	0.0019263	sas	6.800000000000003e-4	1	134	0.0019263
chr1-120464677-T-A	chr1	120464677	T	A	3065388	PASS	6.6003e-4	eas	8.9e-5	0	134	6.6003e-4
chr1-120464677-T-C	chr1	120464677	T	C	3065388	PASS	0.59241	eas	0.11314400000000002	13	134	0.59241
chr1-120465374-A-G	chr1	120465374	A	G	2861361	VQSRTrancheSNP99.80to99.90	0.19992	afr	0.272347	5	90	0.272347
chr1-120465399-A-G	chr1	120465399	A	G	2427100	VQSRTrancheSNP99.90to99.95	0.1778	afr	0.25514799999999965	4	94	0.25514799999999965
chr1-120465458-C-T	chr1	120465458	C	T	245626	PASS	0.0035409	afr	0.08353300000000002	0	88	0.08353300000000002
chr1-120465472-A-G	chr1	120465472	A	G	3690578	VQSRTrancheSNP99.95to100.00	0.66897	eas	0.38344799999999984	14	84	0.66897
chr1-120465834-A-C	chr1	120465834	A	C	1846364	ExcessHet	0.11756	eas	0.192583	31	124	0.192583
chr1-120465841-C-T	chr1	120465841	C	T	146798	PASS	0.0012238	mid	0.02181700000000001	3	132	0.02181700000000001
chr1-120465862-A-C	chr1	120465862	A	C	127437	PASS	4.6337e-4	nfe	0.02033600000000001	3	132	0.02033600000000001
chr1-120465879-C-A	chr1	120465879	C	A	86890	VQSRTrancheSNP99.95to100.00	0.0026571	eas	0.01898100000000002	9	116	0.01898100000000002
chr1-120465879-C-T	chr1	120465879	C	T	86890	VQSRTrancheSNP99.95to100.00	0	none	0	0	116	1e-6
chr1-120465884-CT-C	chr1	120465884	CT	C	25187	VQSRTrancheINDEL99.95to100.00	8.345e-5	eas	0.005828	2	134	0.005828
chr1-120465884-CT-TT	chr1	120465884	CT	TT	25187	VQSRTrancheINDEL99.95to100.00	0	none	0	0	134	1e-6
chr1-120465885-T-*	chr1	120465885	T	*	15964	VQSRTrancheSNP99.95to100.00	0	none	0.005827	2	126	0.005827
chr1-120465885-T-A	chr1	120465885	T	A	15964	VQSRTrancheSNP99.95to100.00	3.233e-5	nfe	0.004927	2	126	0.004927
chr1-120465888-CCACT-ACACT	chr1	120465888	CCACT	ACACT	11113	VQSRTrancheINDEL99.90to99.95	0	none	0.002339	1	134	0.002339
chr1-120465888-CCACT-C	chr1	120465888	CCACT	C	11113	VQSRTrancheINDEL99.90to99.95	0	none	5.640000000000005e-4	0	134	5.640000000000005e-4
chr1-120465890-A-*	chr1	120465890	A	*	5241	VQSRTrancheSNP99.95to100.00	0	none	5.640000000000005e-4	0	134	5.640000000000005e-4
chr1-120465890-A-T	chr1	120465890	A	T	5241	VQSRTrancheSNP99.95to100.00	3.82e-6	nfe	0.00169399999999999	1	134	0.00169399999999999
chr1-120466048-A-C	chr1	120466048	A	C	9092	VQSRTrancheSNP99.90to99.95	7.863e-5	nfe	7.099999999999998e-5	1	134	7.863e-5
chr1-120466107-C-G	chr1	120466107	C	G	24046918	PASS	0.48789	afr	0.40437899999999943	60	134	0.48789
chr1-120489796-T-G	chr1	120489796	T	G	47574648	VQSRTrancheSNP99.90to99.95	0.97691	afr	0.8883300000000003	122	134	0.97691
chr1-120490063-G-A	chr1	120490063	G	A	9028247	VQSRTrancheSNP99.80to99.90	0.46638	afr	0.4203039999999997	60	134	0.46638
chr1-120491469-A-G	chr1	120491469	A	G	981	PASS	2.309e-5	eas	7.740000000000004e-4	0	128	7.740000000000004e-4
chr1-120491500-A-G	chr1	120491500	A	G	4785	VQSRTrancheSNP99.80to99.90	9.591e-5	eas	0.00269	2	128	0.00269
chr1-120491694-G-A	chr1	120491694	G	A	8627	PASS	1.072e-5	nfe	0.004058	1	126	0.004058
chr1-120491768-C-A	chr1	120491768	C	A	59313	VQSRTrancheSNP99.90to99.95	0.0039109	mid	0.01551099999999999	8	132	0.01551099999999999
chr1-120491793-C-A	chr1	120491793	C	A	131745	VQSRTrancheSNP99.90to99.95	0.0083193	nfe	0.006577	3	134	0.0083193
chr1-120491793-C-G	chr1	120491793	C	G	131745	VQSRTrancheSNP99.90to99.95	0	none	0	0	134	1e-6
chr1-120491797-C-T	chr1	120491797	C	T	869275	ExcessHet	0.27793	eas	0.17025900000000002	23	114	0.27793
chr1-120491814-C-T	chr1	120491814	C	T	40293	VQSRTrancheSNP99.90to99.95	0.003699	nfe	0.01477499999999999	2	132	0.01477499999999999
chr1-120491829-C-A	chr1	120491829	C	A	423483	ExcessHet	0.18729	afr	0.13478500000000002	18	118	0.18729
chr1-120491908-G-GCC	chr1	120491908	G	GCC	2173408	ExcessHet	0	none	0	0	126	1e-6
chr1-120491908-G-T	chr1	120491908	G	T	2173408	ExcessHet	0.13926	nfe	0.2630599999999994	39	126	0.2630599999999994
chr1-120491914-G-A	chr1	120491914	G	A	2288638	ExcessHet	0.14568	mid	0.2639639999999994	37	124	0.2639639999999994
chr1-120491918-CCT-C	chr1	120491918	CCT	C	5672895.97	ExcessHet	0.22508	sas	0.17902400000000002	28	128	0.22508
chr1-120491981-A-G	chr1	120491981	A	G	30474447	PASS	0.93925	afr	0.8773850000000005	121	134	0.93925
chr1-120492014-C-T	chr1	120492014	C	T	14737	PASS	1.8816e-4	nfe	0.00781999999999999	3	132	0.00781999999999999
chr1-120492015-T-C	chr1	120492015	T	C	25600	PASS	4.2427e-4	afr	0.01238599999999998	3	132	0.01238599999999998
chr1-120492025-T-G	chr1	120492025	T	G	504529	PASS	0.089513	eas	0.02171200000000001	1	134	0.089513
chr1-120492092-C-T	chr1	120492092	C	T	2781210	VQSRTrancheSNP99.70to99.80	0.16706	nfe	0.133337	30	134	0.16706
chr1-120492210-T-C	chr1	120492210	T	C	10595	PASS	7.2619e-4	nfe	0.003118	1	118	0.003118
chr1-120492216-T-C	chr1	120492216	T	C	9579	VQSRTrancheSNP99.70to99.80	4.1158e-4	mid	0.002891	1	126	0.002891
chr1-120493189-C-T	chr1	120493189	C	T	23873	VQSRTrancheSNP99.70to99.80	0.0012705	nfe	5.870000000000004e-4	1	134	0.0012705
chr1-120493200-C-T	chr1	120493200	C	T	218035	ExcessHet	0.17875	eas	0.04105200000000001	1	134	0.17875
chr1-120494318-C-T	chr1	120494318	C	T	160834	PASS	0.025356	nfe	0.01354099999999999	1	134	0.025356
chr1-120494359-C-T	chr1	120494359	C	T	694130	PASS	0.055329	sas	0.04424900000000002	5	132	0.055329
chr1-120494560-G-A	chr1	120494560	G	A	2147438	PASS	0.22019	nfe	0.15659000000000003	38	134	0.22019
chr1-120497033-C-T	chr1	120497033	C	T	21766	VQSRTrancheSNP99.80to99.90	0.0031635	nfe	0.002339	2	132	0.0031635
chr1-120497127-T-C	chr1	120497127	T	C	74216	PASS	0.0097775	nfe	0.005571	2	134	0.0097775
chr1-120497239-TGGA-GGGA	chr1	120497239	TGGA	GGGA	198962	PASS	0	none	8.9e-5	0	134	8.9e-5
chr1-120497239-TGGA-T	chr1	120497239	TGGA	T	198962	PASS	0.014617	nfe	0.00854799999999998	2	134	0.014617
chr1-120497240-G-*	chr1	120497240	G	*	308	PASS	0	none	0.00854799999999998	2	134	0.00854799999999998
chr1-120497240-G-A	chr1	120497240	G	A	308	PASS	0	none	0	0	134	1e-6
chr1-120500984-G-A	chr1	120500984	G	A	164292	PASS	0.031848	sas	0.01809100000000001	5	128	0.031848
chr1-120500991-G-A	chr1	120500991	G	A	64099	VQSRTrancheSNP99.90to99.95	0.033469	afr	0.024563	5	122	0.033469
chr1-120500991-G-T	chr1	120500991	G	T	64099	VQSRTrancheSNP99.90to99.95	0	none	0	0	122	1e-6
chr1-120500999-C-A	chr1	120500999	C	A	3283056	PASS	0.022278	afr	0.01337999999999999	2	126	0.022278
chr1-120500999-C-T	chr1	120500999	C	T	3283056	PASS	0.55365	afr	0.4146709999999996	55	126	0.55365
chr1-120501112-T-C	chr1	120501112	T	C	348223	VQSRTrancheSNP99.80to99.90	0.084875	eas	0.019756	1	134	0.084875
chr1-120501147-G-A	chr1	120501147	G	A	1890	PASS	0.0012121	nfe	9.400000000000004e-4	0	132	0.0012121
chr1-120501193-T-C	chr1	120501193	T	C	3250201	VQSRTrancheSNP99.80to99.90	0.2113	nfe	0.172713	37	132	0.2113
chr1-120501919-C-T	chr1	120501919	C	T	192145	PASS	0.086866	eas	0.017512	1	132	0.086866
chr1-120501936-G-A	chr1	120501936	G	A	221905	PASS	0.089056	eas	0.018779	1	134	0.089056
chr1-120501941-C-*	chr1	120501941	C	*	3346	PASS	0	none	9e-6	0	14	9e-6
chr1-120501941-C-A	chr1	120501941	C	A	3346	PASS	0.0018092	nfe	0.003462	0	14	0.003462
chr1-120501941-C-G	chr1	120501941	C	G	3346	PASS	2.7678e-4	eas	0.00139499999999999	0	14	0.00139499999999999
chr1-120501941-C-T	chr1	120501941	C	T	3346	PASS	0	none	2.2000000000000003e-5	0	14	2.2000000000000003e-5
chr1-120501965-T-A	chr1	120501965	T	A	149	VQSRTrancheSNP99.80to99.90	5.942e-5	nfe	1.87e-4	0	24	1.87e-4
chr1-120502070-G-A	chr1	120502070	G	A	92793	PASS	0.016452	nfe	0.01016299999999999	4	134	0.016452
chr1-120505631-T-C	chr1	120505631	T	C	130367	VQSRTrancheSNP99.80to99.90	0.089033	eas	0.01427399999999999	1	130	0.089033
chr1-120505743-G-A	chr1	120505743	G	A	27957	VQSRTrancheSNP99.80to99.90	0.0021069	nfe	0.00120499999999999	1	134	0.0021069
chr1-120506029-G-A	chr1	120506029	G	A	10961078	PASS	0.53075	afr	0.4246299999999998	60	134	0.53075
chr1-120506035-T-C	chr1	120506035	T	C	3026041	PASS	0.58799	eas	0.128253	15	134	0.58799
chr1-120509618-C-T	chr1	120509618	C	T	408242	PASS	0.087307	eas	0.02128900000000002	1	134	0.087307
chr1-120511600-A-G	chr1	120511600	A	G	360689	PASS	0.087855	eas	0.01936000000000001	1	134	0.087855
chr1-120511751-CT-C	chr1	120511751	CT	C	17872955.97	VQSRTrancheINDEL99.50to99.90	0.69712	afr	0.4543219999999993	60	134	0.69712
chr1-120512367-T-C	chr1	120512367	T	C	8829347	VQSRTrancheSNP99.80to99.90	0.82493	afr	0.6261820000000003	78	130	0.82493
chr1-120512604-C-A	chr1	120512604	C	A	9560028	VQSRTrancheSNP99.95to100.00	0	none	0	0	134	1e-6
chr1-120512604-C-T	chr1	120512604	C	T	9560028	VQSRTrancheSNP99.95to100.00	0.54004	afr	0.4405839999999999	60	134	0.54004
chr1-120512716-C-G	chr1	120512716	C	G	52754	PASS	1.9056e-4	mid	7.099999999999998e-5	0	134	1.9056e-4
chr1-120512716-C-T	chr1	120512716	C	T	52754	PASS	0.0025115	sas	0.00108399999999999	1	134	0.0025115
chr1-120513703-C-A	chr1	120513703	C	A	59	PASS	3.17e-6	nfe	3.6999999999999985e-5	0	92	3.6999999999999985e-5
chr1-120513703-C-G	chr1	120513703	C	G	59	PASS	0	none	0	0	92	1e-6
chr1-120513705-G-A	chr1	120513705	G	A	259908	PASS	0.11308	nfe	0.060909	14	94	0.11308
chr1-120513705-G-T	chr1	120513705	G	T	259908	PASS	0	none	9e-6	0	94	9e-6
chr1-120513729-G-A	chr1	120513729	G	A	132889	PASS	0.42374	eas	0.036203	1	52	0.42374
chr1-120513768-G-C	chr1	120513768	G	C	589795	PASS	0.42689	eas	0.147299	13	86	0.42689
chr1-120513768-G-T	chr1	120513768	G	T	589795	PASS	7.554e-5	nfe	5.2999999999999994e-5	0	86	7.554e-5
chr1-120516843-T-C	chr1	120516843	T	C	12241	PASS	4.4403e-4	nfe	0.00385	0	86	0.00385
chr1-120516879-C-*	chr1	120516879	C	*	892	VQSRTrancheSNP99.70to99.80	0	none	3.160000000000005e-4	0	86	3.160000000000005e-4
chr1-120516879-C-G	chr1	120516879	C	G	892	VQSRTrancheSNP99.70to99.80	0	none	9e-6	0	86	9e-6
chr1-120516879-C-T	chr1	120516879	C	T	892	VQSRTrancheSNP99.70to99.80	1.241e-5	amr	6.100000000000004e-4	0	86	6.100000000000004e-4
chr1-120517053-G-*	chr1	120517053	G	*	3090383	PASS	0	none	0	0	130	1e-6
chr1-120517053-G-A	chr1	120517053	G	A	3090383	PASS	0.63926	afr	0.4368309999999999	56	130	0.63926
chr1-120517128-T-A	chr1	120517128	T	A	6957352	VQSRTrancheSNP99.90to99.95	7.656e-5	afr	1.47e-4	0	100	1.47e-4
chr1-120517128-T-C	chr1	120517128	T	C	6957352	VQSRTrancheSNP99.90to99.95	0.93509	afr	0.8057440000000007	84	100	0.93509
chr1-120517274-G-C	chr1	120517274	G	C	412309	VQSRTrancheSNP99.80to99.90	0.091192	eas	0.02142100000000001	1	134	0.091192
chr1-120519499-T-G	chr1	120519499	T	G	2349974	PASS	0.66544	afr	0.40446799999999944	53	120	0.66544
chr1-120520700-G-T	chr1	120520700	G	T	11611688	PASS	0.68424	afr	0.4386089999999999	60	134	0.68424
chr1-120524129-A-G	chr1	120524129	A	G	98049	VQSRTrancheSNP99.90to99.95	0.012374	nfe	0.007327	3	134	0.012374
chr1-120524147-G-T	chr1	120524147	G	T	2154872	VQSRTrancheSNP99.70to99.80	0.58518	eas	0.180778	22	134	0.58518
chr1-120530163-T-A	chr1	120530163	T	A	720283	PASS	0.16775	afr	0.249312	28	104	0.249312
chr1-120530218-G-A	chr1	120530218	G	A	348200	PASS	0.027953	mid	0.015669	5	132	0.027953
chr1-120530218-G-C	chr1	120530218	G	C	348200	PASS	2.932e-5	sas	0	0	132	2.932e-5
chr1-120536398-G-A	chr1	120536398	G	A	24805	PASS	0.22116	eas	0.01179399999999999	0	0	0.22116
chr1-120541859-C-T	chr1	120541859	C	T	1424169	PASS	0.34945	afr	0.34529899999999947	46	114	0.34945
chr1-120542015-A-T	chr1	120542015	A	T	177646	VQSRTrancheSNP99.70to99.80	0.016701	nfe	0.00961499999999999	2	134	0.016701
chr1-120542069-CA-C	chr1	120542069	CA	C	3568963.97	VQSRTrancheINDEL99.50to99.90	0.57947	eas	0.18242200000000003	22	134	0.57947
chr1-120542862-GA-AA	chr1	120542862	GA	AA	34388	ExcessHet	0	none	1.6699999999999994e-4	0	116	1.6699999999999994e-4
chr1-120542862-GA-G	chr1	120542862	GA	G	34388	ExcessHet	0.0058051	sas	0.01018399999999999	1	116	0.01018399999999999
chr1-120542862-GA-GAA	chr1	120542862	GA	GAA	34388	ExcessHet	0	none	0.01916600000000001	0	116	0.01916600000000001
chr1-120542862-GA-GAAA	chr1	120542862	GA	GAAA	34388	ExcessHet	0	none	3.6999999999999985e-5	0	116	3.6999999999999985e-5
chr1-120543123-C-T	chr1	120543123	C	T	6623267	VQSRTrancheSNP99.80to99.90	0.51073	afr	0.4252249999999997	60	134	0.51073
chr1-120543295-AT-A	chr1	120543295	AT	A	10263	PASS	0.0021937	sas	0.004847	1	104	0.004847
chr1-120543295-AT-ATT	chr1	120543295	AT	ATT	10263	PASS	0	none	0.002014	0	104	0.002014
chr1-120543295-AT-TT	chr1	120543295	AT	TT	10263	PASS	0	none	2.2000000000000003e-5	0	104	2.2000000000000003e-5
chr1-120544257-T-C	chr1	120544257	T	C	1239494	PASS	0.085812	nfe	0.04670600000000001	9	134	0.085812
chr1-120544275-CA-C	chr1	120544275	CA	C	14181311.97	VQSRTrancheINDEL99.50to99.90	0.53191	afr	0.42598199999999975	60	134	0.53191
chr1-120544304-A-G	chr1	120544304	A	G	560	VQSRTrancheSNP99.90to99.95	0	none	0	1	134	1e-6
chr1-120544459-TAA-AAA	chr1	120544459	TAA	AAA	119067	ExcessHet	0	none	0.00132499999999999	0	108	0.00132499999999999
chr1-120544459-TAA-T	chr1	120544459	TAA	T	119067	ExcessHet	0	none	0	0	108	1e-6
chr1-120544459-TAA-TA	chr1	120544459	TAA	TA	119067	ExcessHet	0	none	0.01621100000000001	1	108	0.01621100000000001
chr1-120544459-TAA-TAAA	chr1	120544459	TAA	TAAA	119067	ExcessHet	0	none	0.08333700000000002	7	108	0.08333700000000002
chr1-120544459-TAA-TAAAA	chr1	120544459	TAA	TAAAA	119067	ExcessHet	0	none	7.030000000000006e-4	0	108	7.030000000000006e-4
chr1-120544459-TAA-TAAAAA	chr1	120544459	TAA	TAAAAA	119067	ExcessHet	0	none	9e-6	0	108	9e-6
chr1-120544460-A-*	chr1	120544460	A	*	161	PASS	0	none	0.01623700000000001	1	108	0.01623700000000001
chr1-120544460-A-G	chr1	120544460	A	G	161	PASS	0	none	0	0	108	1e-6
chr1-120544460-A-T	chr1	120544460	A	T	161	PASS	0	none	0	0	108	1e-6
chr1-120544482-A-G	chr1	120544482	A	G	4113786	PASS	0.52051	afr	0.41024699999999953	52	122	0.52051
chr1-120545174-T-C	chr1	120545174	T	C	152952	PASS	0.089687	eas	0.02041700000000001	1	134	0.089687
chr1-120545236-CA-C	chr1	120545236	CA	C	201.97	VQSRTrancheINDEL99.50to99.90	4.23e-6	nfe	0	1	134	4.23e-6
chr1-120545456-AC-*	chr1	120545456	AC	*	7894355.97	VQSRTrancheINDEL99.50to99.90	0	none	9e-6	0	134	9e-6
chr1-120545456-AC-A	chr1	120545456	AC	A	7894355.97	VQSRTrancheINDEL99.50to99.90	0.52567	afr	0.4238459999999997	60	134	0.52567
chr1-120545457-C-*	chr1	120545457	C	*	1558	VQSRTrancheSNP99.90to99.95	0	none	0.4238459999999997	60	134	0.4238459999999997
chr1-120545457-C-G	chr1	120545457	C	G	1558	VQSRTrancheSNP99.90to99.95	3.3872e-4	afr	9e-6	0	134	3.3872e-4
chr1-120548378-G-A	chr1	120548378	G	A	3359106	PASS	0.58737	eas	0.187003	22	134	0.58737
chr1-120548706-C-G	chr1	120548706	C	G	210472	PASS	0.0079793	sas	0.007664	1	134	0.0079793
chr1-120548977-C-T	chr1	120548977	C	T	10524146	PASS	0.45298	mid	0.4172749999999996	60	134	0.45298
chr1-120549216-C-T	chr1	120549216	C	T	83245	PASS	0.014024	nfe	0.01062499999999998	2	104	0.014024
chr1-120550183-GT-AT	chr1	120550183	GT	AT	1127230	VQSRTrancheINDEL99.90to99.95	0	none	0	0	130	1e-6
chr1-120550183-GT-G	chr1	120550183	GT	G	1127230	VQSRTrancheINDEL99.90to99.95	0.57711	eas	0.16023500000000002	21	130	0.57711
chr1-120550323-CA-AA	chr1	120550323	CA	AA	1314	PASS	0	none	9e-6	0	106	9e-6
chr1-120550323-CA-C	chr1	120550323	CA	C	1314	PASS	0	none	0	0	106	1e-6
chr1-120550323-CA-CAA	chr1	120550323	CA	CAA	1314	PASS	0	none	0.002714	0	106	0.002714
chr1-120550327-ATT-A	chr1	120550327	ATT	A	30309	PASS	8.51e-6	nfe	3.6999999999999985e-5	0	98	3.6999999999999985e-5
chr1-120550327-ATT-AT	chr1	120550327	ATT	AT	30309	PASS	0	none	0.02285400000000001	3	98	0.02285400000000001
chr1-120550327-ATT-ATTT	chr1	120550327	ATT	ATTT	30309	PASS	0	none	0.00794199999999998	1	98	0.00794199999999998
chr1-120550327-ATT-ATTTTT	chr1	120550327	ATT	ATTTTT	30309	PASS	0	none	0	0	98	1e-6
chr1-120550327-ATT-TTT	chr1	120550327	ATT	TTT	30309	PASS	0	none	9.869999999999992e-4	0	98	9.869999999999992e-4
chr1-120550328-T-*	chr1	120550328	T	*	474665	VQSRTrancheSNP99.80to99.90	0	none	0.01500699999999998	3	58	0.01500699999999998
chr1-120550328-T-A	chr1	120550328	T	A	474665	VQSRTrancheSNP99.80to99.90	0.22529	nfe	0.131773	10	58	0.22529
chr1-120550357-G-A	chr1	120550357	G	A	81893	VQSRTrancheSNP99.80to99.90	0.095329	eas	0.01715200000000001	0	38	0.095329
chr1-120550357-G-T	chr1	120550357	G	T	81893	VQSRTrancheSNP99.80to99.90	0	none	0	0	38	1e-6
chr1-120573268-A-T	chr1	120573268	A	T	4208	PASS	2.0451e-4	amr	1.88e-4	1	132	2.0451e-4
chr1-120578712-C-G	chr1	120578712	C	G	173216	VQSRTrancheSNP99.70to99.80	0	none	2.2000000000000003e-5	0	112	2.2000000000000003e-5
chr1-120578712-C-T	chr1	120578712	C	T	173216	VQSRTrancheSNP99.70to99.80	0.075076	afr	0.07589800000000001	0	112	0.07589800000000001
chr1-120579009-C-T	chr1	120579009	C	T	75051	VQSRTrancheSNP99.80to99.90	0.015373	afr	0.045469	1	62	0.045469
chr1-120579074-C-A	chr1	120579074	C	A	60210	VQSRTrancheSNP99.70to99.80	0.012913000000000001	nfe	0.031752	1	30	0.031752
chr1-120579192-C-G	chr1	120579192	C	G	1646065	VQSRTrancheSNP99.80to99.90	0.76951	afr	0.3540469999999998	2	10	0.76951
chr1-120641540-T-C	chr1	120641540	T	C	38918	PASS	0.01322	mid	0.00884599999999999	1	76	0.01322
chr1-120641625-G-T	chr1	120641625	G	T	3876	VQSRTrancheSNP99.80to99.90	2.6359e-4	nfe	7.030000000000006e-4	1	80	7.030000000000006e-4
chr1-120641685-A-G	chr1	120641685	A	G	8347	PASS	0.0023511	nfe	0.00101099999999999	2	116	0.0023511
chr1-120641783-A-C	chr1	120641783	A	C	24758	PASS	0.0060842	sas	0.01764	1	124	0.01764
chr1-120641888-C-T	chr1	120641888	C	T	11371	VQSRTrancheSNP99.80to99.90	0.0067957	nfe	0.002435	1	60	0.0067957
chr1-120646887-G-A	chr1	120646887	G	A	125611	PASS	0.085909	afr	0.01083299999999998	2	102	0.085909
chr1-120700933-G-C	chr1	120700933	G	C	111170	PASS	0.02773	nfe	0.00860499999999998	1	48	0.02773
chr1-120700946-G-C	chr1	120700946	G	C	1031557	ExcessHet	0.2759	nfe	0.27101799999999987	9	34	0.2759
chr1-120701202-A-G	chr1	120701202	A	G	1479200	PASS	0.53906	afr	0.3460689999999995	2	38	0.53906
chr1-120701202-A-T	chr1	120701202	A	T	1479200	PASS	0.012896	afr	9e-6	0	38	0.012896
chr1-120701281-C-A	chr1	120701281	C	A	248500	PASS	0	none	9e-6	0	54	9e-6
chr1-120701281-C-G	chr1	120701281	C	G	248500	PASS	0.077239	eas	0.110432	2	54	0.110432
chr1-120701322-C-T	chr1	120701322	C	T	53	VQSRTrancheSNP99.90to99.95	1.21e-6	nfe	0	0	90	1.21e-6
chr1-120723816-G-*	chr1	120723816	G	*	5631418	PASS	0	none	0	0	26	1e-6
chr1-120723816-G-A	chr1	120723816	G	A	5631418	PASS	0.81946	eas	0.5909490000000005	21	26	0.81946
chr1-120723816-G-C	chr1	120723816	G	C	5631418	PASS	0	none	9e-6	0	26	9e-6
chr1-120723900-G-A	chr1	120723900	G	A	89104	VQSRTrancheSNP99.80to99.90	0.0094964	nfe	0.007367	1	74	0.0094964
chr1-120723956-C-A	chr1	120723956	C	A	12632207	VQSRTrancheINDEL99.00to99.50	0	none	0	0	96	1e-6
chr1-120723956-C-CGGCGGCTGA	chr1	120723956	C	CGGCGGCTGA	12632207	VQSRTrancheINDEL99.00to99.50	1.2682e-4	nfe	9e-6	0	96	1.2682e-4
chr1-120723956-C-G	chr1	120723956	C	G	12632207	VQSRTrancheINDEL99.00to99.50	0.98927	eas	0.8128280000000002	96	96	0.98927
chr1-120724128-AGGCGGCGGC-A	chr1	120724128	AGGCGGCGGC	A	2371710.97	VQSRTrancheINDEL99.50to99.90	7.697e-5	eas	9e-6	0	122	7.697e-5
chr1-120724128-AGGCGGCGGC-AGGC	chr1	120724128	AGGCGGCGGC	AGGC	2371710.97	VQSRTrancheINDEL99.50to99.90	0	none	2.2000000000000003e-5	0	122	2.2000000000000003e-5
chr1-120724128-AGGCGGCGGC-AGGCGGC	chr1	120724128	AGGCGGCGGC	AGGCGGC	2371710.97	VQSRTrancheINDEL99.50to99.90	0	none	7.030000000000005e-4	0	122	7.030000000000005e-4
chr1-120724128-AGGCGGCGGC-AGGCGGCGGCGGC	chr1	120724128	AGGCGGCGGC	AGGCGGCGGCGGC	2371710.97	VQSRTrancheINDEL99.50to99.90	0	none	0.04429000000000002	9	122	0.04429000000000002
chr1-120724128-AGGCGGCGGC-AGGCGGCGGCGGCGGC	chr1	120724128	AGGCGGCGGC	AGGCGGCGGCGGCGGC	2371710.97	VQSRTrancheINDEL99.50to99.90	0	none	2.5100000000000014e-4	0	122	2.5100000000000014e-4
chr1-120724128-AGGCGGCGGC-AGGCGGCGGCGGCGGCGGC	chr1	120724128	AGGCGGCGGC	AGGCGGCGGCGGCGGCGGC	2371710.97	VQSRTrancheINDEL99.50to99.90	0	none	1.6699999999999994e-4	0	122	1.6699999999999994e-4
chr1-120724149-CGGAGGA-*	chr1	120724149	CGGAGGA	*	105128	VQSRTrancheINDEL99.50to99.90	0	none	0.004851	0	108	0.004851
chr1-120724149-CGGAGGA-AGGAGGA	chr1	120724149	CGGAGGA	AGGAGGA	105128	VQSRTrancheINDEL99.50to99.90	0	none	8.450000000000003e-4	0	108	8.450000000000003e-4
chr1-120724149-CGGAGGA-C	chr1	120724149	CGGAGGA	C	105128	VQSRTrancheINDEL99.50to99.90	0.0015347	afr	2.2000000000000003e-5	0	108	0.0015347
chr1-120724149-CGGAGGA-CGGA	chr1	120724149	CGGAGGA	CGGA	105128	VQSRTrancheINDEL99.50to99.90	0	none	0.03729800000000002	4	108	0.03729800000000002
chr1-120724149-CGGAGGA-CGGAGGAGGA	chr1	120724149	CGGAGGA	CGGAGGAGGA	105128	VQSRTrancheINDEL99.50to99.90	0	none	5.2999999999999994e-5	0	108	5.2999999999999994e-5
chr1-120724149-CGGAGGA-CGGCGGAGGAGGA	chr1	120724149	CGGAGGA	CGGCGGAGGAGGA	105128	VQSRTrancheINDEL99.50to99.90	0	none	9e-6	0	108	9e-6
chr1-120724150-G-*	chr1	120724150	G	*	4361	VQSRTrancheSNP99.80to99.90	0	none	0.043416	4	104	0.043416
chr1-120724150-G-A	chr1	120724150	G	A	4361	VQSRTrancheSNP99.80to99.90	8.09e-5	nfe	9e-6	0	104	8.09e-5
chr1-120724152-A-*	chr1	120724152	A	*	26694692	VQSRTrancheINDEL99.50to99.90	0	none	0.04059900000000002	4	110	0.04059900000000002
chr1-120724152-A-AGGC	chr1	120724152	A	AGGC	26694692	VQSRTrancheINDEL99.50to99.90	4.66e-6	nfe	2.2000000000000003e-5	0	110	2.2000000000000003e-5
chr1-120724152-A-C	chr1	120724152	A	C	26694692	VQSRTrancheINDEL99.50to99.90	0.79103	afr	0.6241100000000003	81	110	0.79103
chr1-120785085-G-A	chr1	120785085	G	A	315384	PASS	0.0081252	nfe	0.004542	2	122	0.0081252
chr1-120793153-TC-T	chr1	120793153	TC	T	22079143.97	VQSRTrancheINDEL99.50to99.90	0.6458	mid	0.5080380000000005	78	122	0.6458
chr1-120793154-C-*	chr1	120793154	C	*	453	VQSRTrancheSNP99.90to99.95	0	none	0.5080380000000005	78	122	0.5080380000000005
chr1-120793154-C-T	chr1	120793154	C	T	453	VQSRTrancheSNP99.90to99.95	0	none	0	0	122	1e-6
chr1-120793446-G-A	chr1	120793446	G	A	1527	VQSRTrancheSNP99.70to99.80	8.87e-6	nfe	0	1	122	8.87e-6
chr1-120793448-A-T	chr1	120793448	A	T	42865599	PASS	0.88402	afr	0.6799580000000007	99	122	0.88402
chr1-120793812-A-T	chr1	120793812	A	T	1144206	VQSRTrancheSNP99.90to99.95	0.051176	nfe	0.03371900000000002	7	122	0.051176
chr1-120793903-A-C	chr1	120793903	A	C	8165542	VQSRTrancheSNP99.70to99.80	0.83244	afr	0.6252790000000003	73	96	0.83244
chr1-120793903-A-T	chr1	120793903	A	T	8165542	VQSRTrancheSNP99.70to99.80	0	none	0	0	96	1e-6
chr1-120805585-G-A	chr1	120805585	G	A	28957	PASS	0.001349	sas	3.160000000000005e-4	1	122	0.001349
chr1-120805605-C-T	chr1	120805605	C	T	210791	PASS	0.006314	nfe	0.004261	3	122	0.006314
chr1-120805654-G-C	chr1	120805654	G	C	30618407	PASS	0.76805	nfe	0.6360050000000005	98	122	0.76805
chr1-120807491-C-G	chr1	120807491	C	G	67923	ExcessHet	1.547e-5	nfe	3.6999999999999985e-5	0	80	3.6999999999999985e-5
chr1-120807491-C-T	chr1	120807491	C	T	67923	ExcessHet	0.040585	afr	0.04155	13	80	0.04155
chr1-120807549-A-G	chr1	120807549	A	G	12634929	PASS	0.81026	eas	0.6806670000000007	64	96	0.81026
chr1-120807620-T-C	chr1	120807620	T	C	122605	VQSRTrancheSNP99.80to99.90	0.010482	sas	0.03355200000000002	0	114	0.03355200000000002
chr1-120807620-T-G	chr1	120807620	T	G	122605	VQSRTrancheSNP99.80to99.90	0	none	0	0	114	1e-6
chr1-120807627-C-G	chr1	120807627	C	G	177967	VQSRTrancheSNP99.90to99.95	0.27993	afr	0.04159600000000001	0	120	0.27993
chr1-120807718-A-G	chr1	120807718	A	G	110377	VQSRTrancheSNP99.80to99.90	0.038588	nfe	0.02539700000000001	8	102	0.038588
chr1-120807723-A-*	chr1	120807723	A	*	111533	VQSRTrancheSNP99.90to99.95	0	none	9e-6	0	102	9e-6
chr1-120807723-A-G	chr1	120807723	A	G	111533	VQSRTrancheSNP99.90to99.95	0.04411	nfe	0.02513200000000002	9	102	0.04411
chr1-120807723-A-T	chr1	120807723	A	T	111533	VQSRTrancheSNP99.90to99.95	1.36e-6	nfe	9e-6	0	102	9e-6
chr1-120807767-G-A	chr1	120807767	G	A	85350	ExcessHet	0.06696	amr	0.038217	9	98	0.06696
chr1-120807784-C-A	chr1	120807784	C	A	10360427	VQSRTrancheSNP99.80to99.90	0.035502	amr	0.03716300000000001	8	108	0.03716300000000001
chr1-120807784-C-T	chr1	120807784	C	T	10360427	VQSRTrancheSNP99.80to99.90	0.58555	nfe	0.5327460000000006	75	108	0.58555
chr1-120807791-G-*	chr1	120807791	G	*	80751	ExcessHet	0	none	0	0	100	1e-6
chr1-120807791-G-A	chr1	120807791	G	A	80751	ExcessHet	0.044442	amr	0.041919	9	100	0.044442
chr1-120807793-T-*	chr1	120807793	T	*	75315	ExcessHet	0	none	0	0	98	1e-6
chr1-120807793-T-G	chr1	120807793	T	G	75315	ExcessHet	0.035965	amr	0.03944100000000001	8	98	0.03944100000000001
chr1-120807794-A-ATGG	chr1	120807794	A	ATGG	75042	ExcessHet	0	none	0	0	100	1e-6
chr1-120807794-A-C	chr1	120807794	A	C	75042	ExcessHet	0	none	0	0	100	1e-6
chr1-120807794-A-G	chr1	120807794	A	G	75042	ExcessHet	0.03506	amr	0.03949600000000001	8	100	0.03949600000000001
chr1-120808420-A-C	chr1	120808420	A	C	1509464	ExcessHet	0.040966	afr	0.150406	16	90	0.150406
chr1-120808423-G-A	chr1	120808423	G	A	1752056	ExcessHet	0.11271	eas	0.179674	16	90	0.179674
chr1-120808445-G-A	chr1	120808445	G	A	35958	VQSRTrancheSNP99.95to100.00	0.0023195	nfe	0.00421	1	122	0.00421
chr1-120808492-A-G	chr1	120808492	A	G	18615	VQSRTrancheSNP99.80to99.90	9.2795e-4	afr	4.270000000000005e-4	1	122	9.2795e-4
chr1-120808506-C-A	chr1	120808506	C	A	342064	VQSRTrancheSNP99.90to99.95	0.16208	eas	0.04271700000000001	1	122	0.16208
chr1-120808506-C-G	chr1	120808506	C	G	342064	VQSRTrancheSNP99.90to99.95	0	none	9e-6	0	122	9e-6
chr1-120808506-C-T	chr1	120808506	C	T	342064	VQSRTrancheSNP99.90to99.95	7.503e-5	nfe	1.27e-4	0	122	1.27e-4
chr1-120808586-C-T	chr1	120808586	C	T	10397340	ExcessHet	0.42479	eas	0.3498659999999996	49	120	0.42479
chr1-120808587-G-A	chr1	120808587	G	A	195148	VQSRTrancheSNP99.90to99.95	0.0071191	mid	0.005671	1	120	0.0071191
chr1-120808587-G-C	chr1	120808587	G	C	195148	VQSRTrancheSNP99.90to99.95	0.0021244	afr	7.740000000000004e-4	0	120	0.0021244
chr1-120808606-C-T	chr1	120808606	C	T	17266	VQSRTrancheSNP99.80to99.90	0.0059555	sas	9.400000000000004e-4	1	122	0.0059555
chr1-120808628-G-A	chr1	120808628	G	A	699145	VQSRTrancheSNP99.90to99.95	0.080595	afr	0.02178400000000001	1	122	0.080595
chr1-120808674-G-A	chr1	120808674	G	A	75583	PASS	0.039982	afr	0.02736	1	106	0.039982
chr1-120808717-G-T	chr1	120808717	G	T	13280	PASS	0.0021664	amr	0.006703	1	116	0.006703
chr1-120808794-C-G	chr1	120808794	C	G	44649	PASS	0.037086	afr	0.01895200000000002	1	110	0.037086
chr1-120808809-G-A	chr1	120808809	G	A	34272	VQSRTrancheSNP99.80to99.90	0.022739	afr	0.013872	0	108	0.022739
chr1-120808842-G-C	chr1	120808842	G	C	100742	VQSRTrancheSNP99.80to99.90	0.0089572	nfe	0.005516	2	112	0.0089572
chr1-120808863-A-G	chr1	120808863	A	G	3149571	ExcessHet	0.38675	afr	0.28457399999999994	40	102	0.38675
chr1-120808863-A-T	chr1	120808863	A	T	3149571	ExcessHet	6.91e-6	sas	2.2000000000000003e-5	0	102	2.2000000000000003e-5
chr1-120808866-A-T	chr1	120808866	A	T	2990807	ExcessHet	0.33832	eas	0.2668389999999996	40	100	0.33832
chr1-120808870-C-A	chr1	120808870	C	A	7828870	ExcessHet	0.44899	eas	0.3842449999999998	48	106	0.44899
chr1-120808877-G-A	chr1	120808877	G	A	452925	ExcessHet	0.28101	eas	0.067557	9	104	0.28101
chr1-120808889-T-C	chr1	120808889	T	C	11681551	VQSRTrancheSNP99.80to99.90	0.81317	eas	0.6329470000000004	77	100	0.81317
chr1-120808908-C-A	chr1	120808908	C	A	9862139	VQSRTrancheSNP99.90to99.95	0.82047	afr	0.6383910000000005	66	88	0.82047
chr1-120808908-C-G	chr1	120808908	C	G	9862139	VQSRTrancheSNP99.90to99.95	1.28e-6	nfe	0	0	88	1.28e-6
chr1-120808908-C-T	chr1	120808908	C	T	9862139	VQSRTrancheSNP99.90to99.95	6.87e-6	sas	0	0	88	6.87e-6
chr1-120809791-C-*	chr1	120809791	C	*	547229	VQSRTrancheSNP99.95to100.00	0	none	0	0	88	1e-6
chr1-120809791-C-G	chr1	120809791	C	G	547229	VQSRTrancheSNP99.95to100.00	3.625e-5	nfe	2.2000000000000003e-5	0	88	3.625e-5
chr1-120809791-C-T	chr1	120809791	C	T	547229	VQSRTrancheSNP99.95to100.00	0.29	afr	0.157174	7	88	0.29
chr1-120809818-C-T	chr1	120809818	C	T	10558	VQSRTrancheSNP99.70to99.80	0.0020784	afr	0.004133	0	118	0.004133
chr1-120809823-A-G	chr1	120809823	A	G	107738	VQSRTrancheSNP99.90to99.95	0.003509	sas	0.00156999999999999	1	122	0.003509
chr1-120809853-A-C	chr1	120809853	A	C	9570664	ExcessHet	0.30599	eas	0.3533499999999997	47	120	0.3533499999999997
chr1-120809863-A-*	chr1	120809863	A	*	9198666	ExcessHet	0	none	5.2999999999999994e-5	0	118	5.2999999999999994e-5
chr1-120809863-A-C	chr1	120809863	A	C	9198666	ExcessHet	0	none	3.6999999999999985e-5	0	118	3.6999999999999985e-5
chr1-120809863-A-G	chr1	120809863	A	G	9198666	ExcessHet	0.2708	eas	0.33685599999999993	46	118	0.33685599999999993
chr1-120809863-A-T	chr1	120809863	A	T	9198666	ExcessHet	0	none	0	0	118	1e-6
chr1-120809865-T-*	chr1	120809865	T	*	9070044	ExcessHet	0	none	1.6699999999999994e-4	0	118	1.6699999999999994e-4
chr1-120809865-T-A	chr1	120809865	T	A	9070044	ExcessHet	4.367e-5	afr	0.00186599999999999	0	118	0.00186599999999999
chr1-120809865-T-G	chr1	120809865	T	G	9070044	ExcessHet	0.26904	eas	0.3305909999999997	46	118	0.3305909999999997
chr1-120809867-G-A	chr1	120809867	G	A	8497547	ExcessHet	0.26472	eas	0.3307079999999997	46	116	0.3307079999999997
chr1-120809867-G-GA	chr1	120809867	G	GA	8497547	ExcessHet	5.46e-6	nfe	7.099999999999998e-5	0	116	7.099999999999998e-5
chr1-120809867-G-T	chr1	120809867	G	T	8497547	ExcessHet	0.0030971	eas	1.0799999999999996e-4	0	116	0.0030971
chr1-120809884-G-A	chr1	120809884	G	A	631831	VQSRTrancheSNP99.80to99.90	0.014968	nfe	0.01458699999999999	2	122	0.014968
chr1-120809886-A-G	chr1	120809886	A	G	18091	VQSRTrancheSNP99.90to99.95	0.027104	amr	0.007766	1	122	0.027104
chr1-120809907-A-T	chr1	120809907	A	T	1129539	VQSRTrancheSNP99.95to100.00	0.41369	afr	0.233663	14	102	0.41369
chr1-120809980-A-G	chr1	120809980	A	G	7483477	ExcessHet	0.21747	afr	0.44095299999999993	59	122	0.44095299999999993
chr1-120809984-C-T	chr1	120809984	C	T	7573593	ExcessHet	0.22824	afr	0.4431669999999999	59	124	0.4431669999999999
chr1-120810008-T-A	chr1	120810008	T	A	23180295	ExcessHet	0.43487	eas	0.35137399999999963	50	128	0.43487
chr1-120810009-C-G	chr1	120810009	C	G	23471773	ExcessHet	0.067524	afr	0.01511499999999998	0	128	0.067524
chr1-120810009-C-T	chr1	120810009	C	T	23471773	ExcessHet	0.43415	eas	0.35099599999999964	50	128	0.43415
chr1-120810013-C-G	chr1	120810013	C	G	35605	VQSRTrancheSNP99.90to99.95	0.019916	afr	0.006524	0	128	0.019916
chr1-120810197-C-A	chr1	120810197	C	A	66246	VQSRTrancheSNP99.95to100.00	6.372e-4	eas	0.01432199999999999	0	118	0.01432199999999999
chr1-120810197-C-T	chr1	120810197	C	T	66246	VQSRTrancheSNP99.95to100.00	2.7439e-4	mid	8.9e-5	0	118	2.7439e-4
chr1-120810210-T-A	chr1	120810210	T	A	210871	VQSRTrancheSNP99.95to100.00	0	none	0	0	116	1e-6
chr1-120810210-T-C	chr1	120810210	T	C	210871	VQSRTrancheSNP99.95to100.00	0.0064034	mid	0.04428300000000002	0	116	0.04428300000000002
chr1-120810230-G-A	chr1	120810230	G	A	2732084	ExcessHet	0.45218	afr	0.31044199999999966	38	98	0.45218
chr1-120810230-G-C	chr1	120810230	G	C	2732084	ExcessHet	0.0032063	nfe	0.00191399999999999	0	98	0.0032063
chr1-120810263-C-A	chr1	120810263	C	A	483143	PASS	0	none	9e-6	0	118	9e-6
chr1-120810263-C-T	chr1	120810263	C	T	483143	PASS	0.04633	afr	0.118388	1	118	0.118388
chr1-120810287-A-C	chr1	120810287	A	C	687447	VQSRTrancheSNP99.80to99.90	0.074176	afr	0.13478700000000002	2	104	0.13478700000000002
chr1-120810287-A-G	chr1	120810287	A	G	687447	VQSRTrancheSNP99.80to99.90	0	none	9e-6	0	104	9e-6
chr1-120810372-A-G	chr1	120810372	A	G	11699993	ExcessHet	0.30206	mid	0.27476399999999934	41	132	0.30206
chr1-120810433-G-T	chr1	120810433	G	T	1410073	VQSRTrancheSNP99.90to99.95	0.073487	eas	0.01893600000000001	1	130	0.073487
chr1-120810541-C-T	chr1	120810541	C	T	6610736	ExcessHet	0.378	nfe	0.3436809999999994	53	120	0.378
chr1-120810608-G-A	chr1	120810608	G	A	5079786	ExcessHet	0.27644	eas	0.3427889999999994	59	120	0.3427889999999994
chr1-120811948-G-A	chr1	120811948	G	A	264401	VQSRTrancheSNP99.95to100.00	0.079059	afr	0.005413	1	114	0.079059
chr1-120811957-G-A	chr1	120811957	G	A	1062	VQSRTrancheSNP99.90to99.95	7.441e-5	nfe	0	1	114	7.441e-5
chr1-120812031-C-A	chr1	120812031	C	A	453283	VQSRTrancheINDEL99.50to99.90	0.01639	nfe	0.01091499999999999	2	114	0.01639
chr1-120812031-C-CTG	chr1	120812031	C	CTG	453283	VQSRTrancheINDEL99.50to99.90	3.8e-7	nfe	9e-6	0	114	9e-6
chr1-120812198-G-A	chr1	120812198	G	A	319099	VQSRTrancheSNP99.95to100.00	0.23196	amr	0.15049500000000002	2	92	0.23196
chr1-120812198-G-T	chr1	120812198	G	T	319099	VQSRTrancheSNP99.95to100.00	6.45e-6	sas	3.6999999999999985e-5	0	92	3.6999999999999985e-5
chr1-120813758-G-T	chr1	120813758	G	T	50729	VQSRTrancheSNP99.80to99.90	0.16258	afr	0.02300200000000001	0	124	0.16258
chr1-120813775-C-T	chr1	120813775	C	T	6655	PASS	0.0010401	sas	0.003598	3	108	0.003598
chr1-120813786-G-T	chr1	120813786	G	T	2911	VQSRTrancheSNP99.90to99.95	0.0012465	nfe	0.00134999999999999	1	122	0.00134999999999999
chr1-120813822-T-C	chr1	120813822	T	C	22957	VQSRTrancheSNP99.80to99.90	0.0037088	eas	0.004234	2	110	0.004234
chr1-120814002-A-G	chr1	120814002	A	G	31100	PASS	0.001672	mid	0.003727	2	128	0.003727
chr1-120814007-A-C	chr1	120814007	A	C	33686	VQSRTrancheSNP99.80to99.90	0	none	0	0	128	1e-6
chr1-120814007-A-G	chr1	120814007	A	G	33686	VQSRTrancheSNP99.80to99.90	0.0016728	mid	0.003829	2	128	0.003829
chr1-120814014-C-*	chr1	120814014	C	*	16056	VQSRTrancheSNP99.80to99.90	0	none	9e-6	0	132	9e-6
chr1-120814014-C-A	chr1	120814014	C	A	16056	VQSRTrancheSNP99.80to99.90	7.6384e-4	nfe	0.003271	0	132	0.003271
chr1-120814051-G-A	chr1	120814051	G	A	56836	VQSRTrancheSNP99.80to99.90	0.0019694	nfe	0.01890900000000001	2	130	0.01890900000000001
chr1-120814058-G-A	chr1	120814058	G	A	661718	ExcessHet	0.13347	afr	0.07526300000000001	6	116	0.13347
chr1-120814068-C-A	chr1	120814068	C	A	936346	ExcessHet	0.004427	nfe	0.05765200000000001	7	96	0.05765200000000001
chr1-120814068-C-T	chr1	120814068	C	T	936346	ExcessHet	0.16923	afr	0.209565	26	96	0.209565
chr1-120814069-G-T	chr1	120814069	G	T	13688	VQSRTrancheSNP99.90to99.95	5.0611e-4	nfe	0.00867399999999998	0	118	0.00867399999999998
chr1-120814075-G-A	chr1	120814075	G	A	525069	ExcessHet	0.042501	eas	0.13438200000000003	16	96	0.13438200000000003
chr1-120814075-G-C	chr1	120814075	G	C	525069	ExcessHet	0	none	0	0	96	1e-6
chr1-120814075-G-T	chr1	120814075	G	T	525069	ExcessHet	0	none	0	0	96	1e-6
chr1-120814077-T-G	chr1	120814077	T	G	243642	ExcessHet	0.0034917	nfe	0.08183700000000001	10	108	0.08183700000000001
chr1-120814078-A-G	chr1	120814078	A	G	248247	ExcessHet	0.0034546	nfe	0.083257	10	108	0.083257
chr1-120814122-T-*	chr1	120814122	T	*	11472	PASS	0	none	9e-6	0	114	9e-6
chr1-120814122-T-A	chr1	120814122	T	A	11472	PASS	3.0196e-4	afr	0.005182	1	114	0.005182
chr1-120814790-C-G	chr1	120814790	C	G	35941856	PASS	4e-7	nfe	0	0	122	1e-6
chr1-120814790-C-T	chr1	120814790	C	T	35941856	PASS	0.76741	nfe	0.6362210000000005	98	122	0.76741
chr1-120814803-A-C	chr1	120814803	A	C	1006	VQSRTrancheSNP99.90to99.95	0	none	0	1	122	1e-6
chr1-120815195-A-G	chr1	120815195	A	G	14708954	VQSRTrancheSNP99.80to99.90	0.85746	afr	0.6445680000000007	95	118	0.85746
chr1-120815959-T-A	chr1	120815959	T	A	800884	PASS	0.083175	amr	0.30573199999999945	0	28	0.30573199999999945
chr1-120815959-T-C	chr1	120815959	T	C	800884	PASS	0	none	9e-6	0	28	9e-6
chr1-120815959-T-G	chr1	120815959	T	G	800884	PASS	0	none	0	0	28	1e-6
chr1-120816102-G-*	chr1	120816102	G	*	141155	VQSRTrancheSNP99.70to99.80	0	none	2.9400000000000004e-4	0	82	2.9400000000000004e-4
chr1-120816102-G-A	chr1	120816102	G	A	141155	VQSRTrancheSNP99.70to99.80	0.055987	afr	0.06385500000000002	10	82	0.06385500000000002
chr1-120816244-A-C	chr1	120816244	A	C	11915202	VQSRTrancheSNP99.80to99.90	0	none	0	0	82	1e-6
chr1-120816244-A-G	chr1	120816244	A	G	11915202	VQSRTrancheSNP99.80to99.90	0.77333	eas	0.6406120000000005	59	82	0.77333
chr1-120816265-G-A	chr1	120816265	G	A	323836	VQSRTrancheSNP99.80to99.90	0.063756	eas	0.02074100000000001	1	100	0.063756
chr1-120816484-T-A	chr1	120816484	T	A	129829	VQSRTrancheSNP99.70to99.80	0.038699	amr	0.05454600000000002	0	90	0.05454600000000002
chr1-120816506-T-*	chr1	120816506	T	*	132908	VQSRTrancheSNP99.90to99.95	0	none	0.00130099999999999	0	98	0.00130099999999999
chr1-120816506-T-G	chr1	120816506	T	G	132908	VQSRTrancheSNP99.90to99.95	0.036167	afr	0.05557200000000001	0	98	0.05557200000000001
chr1-120816582-G-C	chr1	120816582	G	C	1009997	VQSRTrancheSNP99.70to99.80	0.04152	sas	0.01935400000000001	5	122	0.04152
chr1-120816582-G-T	chr1	120816582	G	T	1009997	VQSRTrancheSNP99.70to99.80	0	none	2.2000000000000003e-5	0	122	2.2000000000000003e-5
chr1-120816604-TC-T	chr1	120816604	TC	T	765309.97	VQSRTrancheINDEL99.00to99.50	0.085052	afr	0.02278900000000001	1	122	0.085052
chr1-120816714-G-A	chr1	120816714	G	A	22532900	PASS	0	none	0	0	122	1e-6
chr1-120816714-G-C	chr1	120816714	G	C	22532900	PASS	0.88347	afr	0.7035610000000005	99	122	0.88347
chr1-120822181-C-T	chr1	120822181	C	T	489	VQSRTrancheSNP99.90to99.95	5.6526e-4	afr	0	1	122	5.6526e-4
chr1-120822191-A-G	chr1	120822191	A	G	19499655	PASS	0.89419	afr	0.7038590000000006	99	122	0.89419
chr1-120822345-C-G	chr1	120822345	C	G	130599	VQSRTrancheSNP99.70to99.80	0.023335	afr	0.01364099999999999	1	120	0.023335
chr1-120822345-C-T	chr1	120822345	C	T	130599	VQSRTrancheSNP99.70to99.80	7.4e-7	nfe	9e-6	0	120	9e-6
chr1-120822349-C-A	chr1	120822349	C	A	13454444	VQSRTrancheSNP99.95to100.00	0.0013068	sas	0	0	118	0.0013068
chr1-120822349-C-G	chr1	120822349	C	G	13454444	VQSRTrancheSNP99.95to100.00	0.7948	eas	0.6705200000000004	95	118	0.7948
chr1-120822349-C-T	chr1	120822349	C	T	13454444	VQSRTrancheSNP99.95to100.00	0	none	9e-6	0	118	9e-6
chr1-120823190-G-A	chr1	120823190	G	A	130744	PASS	0	none	9e-6	0	118	9e-6
chr1-120823190-G-C	chr1	120823190	G	C	130744	PASS	0.013361	mid	0.004516	1	118	0.013361
chr1-120823320-GA-AA	chr1	120823320	GA	AA	23820	VQSRTrancheINDEL99.50to99.90	0	none	1.27e-4	1	122	1.27e-4
chr1-120823320-GA-G	chr1	120823320	GA	G	23820	VQSRTrancheINDEL99.50to99.90	4.931e-5	sas	0	0	122	4.931e-5
chr1-120823376-T-G	chr1	120823376	T	G	1343753	PASS	0.13542	afr	0.02811500000000001	1	122	0.13542
chr1-120823895-A-C	chr1	120823895	A	C	16392393	VQSRTrancheSNP99.80to99.90	2.508e-4	sas	5.2999999999999994e-5	0	94	2.508e-4
chr1-120823895-A-G	chr1	120823895	A	G	16392393	VQSRTrancheSNP99.80to99.90	0.85545	afr	0.6764110000000005	71	94	0.85545
chr1-120823895-A-T	chr1	120823895	A	T	16392393	VQSRTrancheSNP99.80to99.90	0	none	9e-6	0	94	9e-6
chr1-120824058-T-C	chr1	120824058	T	C	289763	PASS	0.024949	nfe	0.01361399999999999	1	120	0.024949
chr1-120824103-CG-C	chr1	120824103	CG	C	188695	VQSRTrancheINDEL97.00to99.00	6.47e-6	nfe	2.2000000000000003e-5	0	96	2.2000000000000003e-5
chr1-120824103-CG-TG	chr1	120824103	CG	TG	188695	VQSRTrancheINDEL97.00to99.00	0	none	0.03165	3	96	0.03165
chr1-120824137-G-A	chr1	120824137	G	A	13576709	VQSRTrancheSNP99.90to99.95	0.50463	nfe	0.436238	45	96	0.50463
chr1-120824137-G-C	chr1	120824137	G	C	13576709	VQSRTrancheSNP99.90to99.95	0.038534	mid	0.021927	4	96	0.038534
chr1-120824222-C-T	chr1	120824222	C	T	3857	PASS	0.0022918	nfe	0.002286	1	84	0.0022918
chr1-120824277-G-A	chr1	120824277	G	A	8247	VQSRTrancheSNP99.80to99.90	0.0019465	nfe	0.00375	1	110	0.00375
chr1-120824792-G-A	chr1	120824792	G	A	67635	PASS	0.046512	eas	0.02366900000000002	2	8	0.046512
chr1-120824813-T-C	chr1	120824813	T	C	96815	ExcessHet	0.060201	afr	0.04611300000000002	0	2	0.060201
chr1-120824839-G-A	chr1	120824839	G	A	68241	PASS	0.02423	nfe	0.02137800000000002	2	14	0.02423
chr1-120824929-C-T	chr1	120824929	C	T	1159	VQSRTrancheSNP99.90to99.95	9.546e-5	amr	1.88e-4	1	112	1.88e-4
chr1-120825013-A-G	chr1	120825013	A	G	254475	VQSRTrancheSNP99.90to99.95	0.031326	eas	0.01259199999999999	1	120	0.031326
chr1-120825025-T-A	chr1	120825025	T	A	321692	ExcessHet	0.011313	nfe	0.04878800000000001	11	114	0.04878800000000001
chr1-120825025-T-G	chr1	120825025	T	G	321692	ExcessHet	0	none	0	0	114	1e-6
chr1-120829642-C-G	chr1	120829642	C	G	609522	ExcessHet	0.33011	eas	0.055958	7	106	0.33011
chr1-120829841-T-G	chr1	120829841	T	G	22902594	ExcessHet	0.44599	nfe	0.36189399999999994	53	118	0.44599
chr1-120829912-C-T	chr1	120829912	C	T	2096	VQSRTrancheSNP99.80to99.90	9.7134e-4	eas	1.88e-4	0	114	9.7134e-4
chr1-120829951-T-A	chr1	120829951	T	A	356874	PASS	0.066628	sas	0.053857	3	112	0.066628
chr1-120829951-T-C	chr1	120829951	T	C	356874	PASS	0	none	0	0	112	1e-6
chr1-120830338-T-C	chr1	120830338	T	C	7287300	ExcessHet	0.40016	eas	0.3101389999999996	44	110	0.40016
chr1-120830352-T-C	chr1	120830352	T	C	27939	VQSRTrancheSNP99.80to99.90	7.0939e-4	nfe	0.002239	1	120	0.002239
chr1-120830432-C-T	chr1	120830432	C	T	120036	VQSRTrancheSNP99.80to99.90	0.010481	nfe	0.01421599999999998	1	114	0.01421599999999998
chr1-120830484-C-T	chr1	120830484	C	T	24310	VQSRTrancheSNP99.70to99.80	0.0018543	nfe	0.004031	1	116	0.004031
chr1-120830493-C-T	chr1	120830493	C	T	12285	VQSRTrancheSNP99.80to99.90	0.0015835	nfe	0.002188	0	110	0.002188
chr1-120831334-G-A	chr1	120831334	G	A	10982	VQSRTrancheSNP99.80to99.90	0.011496	amr	0.0051919999999999996	0	0	0.011496
chr1-120831361-A-G	chr1	120831361	A	G	56610	VQSRTrancheSNP99.80to99.90	0.13266	nfe	0.02376900000000002	0	0	0.13266
chr1-120831418-A-G	chr1	120831418	A	G	17562	VQSRTrancheSNP99.90to99.95	0.0014569	nfe	6.780000000000002e-4	0	0	0.0014569
chr1-120831418-A-T	chr1	120831418	A	T	17562	VQSRTrancheSNP99.90to99.95	0.01626	nfe	0.00799899999999999	0	0	0.01626
chr1-120831419-G-C	chr1	120831419	G	C	6171	VQSRTrancheSNP99.80to99.90	0.0094057	nfe	0.003259	0	0	0.0094057
chr1-120831451-C-G	chr1	120831451	C	G	10842	VQSRTrancheSNP99.90to99.95	0.020843	nfe	0.007275	0	0	0.020843
chr1-120831838-C-A	chr1	120831838	C	A	116	VQSRTrancheSNP99.80to99.90	0	none	0	0	8	1e-6
chr1-120831838-C-T	chr1	120831838	C	T	116	VQSRTrancheSNP99.80to99.90	1.0087e-4	sas	5.2999999999999994e-5	0	8	1.0087e-4
chr1-120831944-C-G	chr1	120831944	C	G	41980	PASS	0.078112	nfe	0.027466	0	0	0.078112
chr1-120832132-A-C	chr1	120832132	A	C	1057573	PASS	9.881e-5	sas	1.0699999999999996e-4	0	0	1.0699999999999996e-4
chr1-120832132-A-G	chr1	120832132	A	G	1057573	PASS	0.43844	nfe	0.218208	0	0	0.43844
chr1-120832189-G-C	chr1	120832189	G	C	42195	PASS	0.049188	nfe	0.02490400000000002	0	0	0.049188
chr1-120832900-G-A	chr1	120832900	G	A	319155	VQSRTrancheSNP99.80to99.90	0.014341	nfe	0.02400700000000001	6	122	0.02400700000000001
chr1-120832992-C-CA	chr1	120832992	C	CA	76547	VQSRTrancheINDEL99.50to99.90	0	none	4.05e-4	0	122	4.05e-4
chr1-120832992-C-T	chr1	120832992	C	T	76547	VQSRTrancheINDEL99.50to99.90	0.032059	amr	0.004619	1	122	0.032059
chr1-120833459-A-C	chr1	120833459	A	C	464233	ExcessHet	0.11129	eas	0.08052000000000002	24	94	0.11129
chr1-120833493-C-A	chr1	120833493	C	A	842	VQSRTrancheSNP99.70to99.80	0	none	0	0	116	1e-6
chr1-120833493-C-T	chr1	120833493	C	T	842	VQSRTrancheSNP99.70to99.80	0	none	0	1	116	1e-6
chr1-120833504-C-A	chr1	120833504	C	A	14478508	ExcessHet	0.54473	eas	0.4123109999999996	73	106	0.54473
chr1-120833504-C-T	chr1	120833504	C	T	14478508	ExcessHet	0	none	0	0	106	1e-6
chr1-120833523-C-A	chr1	120833523	C	A	11202	VQSRTrancheSNP99.80to99.90	0	none	0	0	98	1e-6
chr1-120833523-C-T	chr1	120833523	C	T	11202	VQSRTrancheSNP99.80to99.90	0.019982	afr	0.005848	1	98	0.019982
chr1-120833577-T-C	chr1	120833577	T	C	3062	PASS	0.010618	afr	0.002411	1	88	0.010618
chr1-120833592-C-T	chr1	120833592	C	T	528448	ExcessHet	0.22327	sas	0.10419000000000002	4	84	0.22327
chr1-120833632-G-*	chr1	120833632	G	*	1087038	ExcessHet	0	none	9e-6	0	102	9e-6
chr1-120833632-G-A	chr1	120833632	G	A	1087038	ExcessHet	0.28128	sas	0.16022	12	102	0.28128
chr1-120833672-A-G	chr1	120833672	A	G	3206263	ExcessHet	0.31678	sas	0.26179899999999934	28	108	0.31678
chr1-120833814-G-A	chr1	120833814	G	A	20559	VQSRTrancheSNP99.80to99.90	0.0023358	nfe	0.005156	1	108	0.005156
chr1-120833833-A-G	chr1	120833833	A	G	17714	VQSRTrancheSNP99.90to99.95	0.0016413	sas	0.003522	1	108	0.003522
chr1-120833851-C-T	chr1	120833851	C	T	113552	VQSRTrancheSNP99.90to99.95	0.0085914	nfe	0.01526599999999999	2	112	0.01526599999999999
chr1-120834415-G-T	chr1	120834415	G	T	30	PASS	0	none	9e-6	0	0	9e-6
chr1-120834421-G-A	chr1	120834421	G	A	695362	VQSRTrancheSNP99.80to99.90	0.71674	nfe	0.22455	0	0	0.71674
chr1-120836704-T-A	chr1	120836704	T	A	250340	PASS	0.32347	nfe	0.078739	0	0	0.32347
chr1-120837158-T-C	chr1	120837158	T	C	86281	PASS	0.32752	nfe	0.03125000000000001	0	0	0.32752
chr1-120838171-A-G	chr1	120838171	A	G	31740	PASS	6.9083e-4	afr	5.170000000000003e-4	0	40	6.9083e-4
chr1-120838171-A-T	chr1	120838171	A	T	31740	PASS	0.0058029	mid	0.01316599999999998	1	40	0.01316599999999998
chr1-120838645-G-C	chr1	120838645	G	C	24942	VQSRTrancheINDEL99.90to99.95	0.011653	nfe	0.00859399999999998	0	0	0.011653
chr1-120838645-G-GT	chr1	120838645	G	GT	24942	VQSRTrancheINDEL99.90to99.95	0	none	0	0	0	1e-6
chr1-120838662-C-T	chr1	120838662	C	T	30929	VQSRTrancheSNP99.90to99.95	0.025552	afr	0.00999599999999998	0	0	0.025552
chr1-120838681-T-A	chr1	120838681	T	A	413660	VQSRTrancheSNP99.70to99.80	0.40644	nfe	0.126394	0	0	0.40644
chr1-120838694-G-T	chr1	120838694	G	T	1679	VQSRTrancheSNP99.90to99.95	0.0014738	nfe	4.260000000000005e-4	0	2	0.0014738
chr1-120838875-G-*	chr1	120838875	G	*	208	VQSRTrancheSNP99.80to99.90	0	none	9e-6	0	12	9e-6
chr1-120838875-G-A	chr1	120838875	G	A	208	VQSRTrancheSNP99.80to99.90	0	none	9e-6	0	12	9e-6
chr1-120838875-G-T	chr1	120838875	G	T	208	VQSRTrancheSNP99.80to99.90	0	none	0	0	12	1e-6
chr1-120838877-AT-A	chr1	120838877	AT	A	223324	VQSRTrancheINDEL99.50to99.90	0	none	0	0	6	1e-6
chr1-120838877-AT-GT	chr1	120838877	AT	GT	223324	VQSRTrancheINDEL99.50to99.90	0	none	0.08177100000000001	1	6	0.08177100000000001
chr1-120838884-G-A	chr1	120838884	G	A	606882	VQSRTrancheINDEL99.50to99.90	0.34905	nfe	0.151871	1	2	0.34905
chr1-120838884-G-GA	chr1	120838884	G	GA	606882	VQSRTrancheINDEL99.50to99.90	0	none	9e-6	0	2	9e-6
chr1-120838889-A-C	chr1	120838889	A	C	143044	PASS	0.031849	afr	0.00146699999999999	0	2	0.031849
chr1-120838889-A-G	chr1	120838889	A	G	143044	PASS	0.23105	eas	0.06646300000000002	0	2	0.23105
chr1-120839855-A-C	chr1	120839855	A	C	80423	PASS	0.079577	amr	0.01467799999999999	0	22	0.079577
chr1-120840201-A-C	chr1	120840201	A	C	121722	VQSRTrancheSNP99.80to99.90	0.0044449	amr	0.004772	0	114	0.004772
chr1-120840214-AT-*	chr1	120840214	AT	*	102845	VQSRTrancheINDEL97.00to99.00	0	none	0.00426	0	114	0.00426
chr1-120840214-AT-A	chr1	120840214	AT	A	102845	VQSRTrancheINDEL97.00to99.00	0.0041059	amr	0.006289	1	114	0.006289
chr1-120840214-AT-ATT	chr1	120840214	AT	ATT	102845	VQSRTrancheINDEL97.00to99.00	0	none	0.02270500000000001	0	114	0.02270500000000001
chr1-120840214-AT-ATTT	chr1	120840214	AT	ATTT	102845	VQSRTrancheINDEL97.00to99.00	0	none	3.3800000000000046e-4	0	114	3.3800000000000046e-4
chr1-120840214-AT-ATTTT	chr1	120840214	AT	ATTTT	102845	VQSRTrancheINDEL97.00to99.00	0	none	0	0	114	1e-6
chr1-120840214-AT-GT	chr1	120840214	AT	GT	102845	VQSRTrancheINDEL97.00to99.00	0	none	0	0	114	1e-6
chr1-120840214-AT-TT	chr1	120840214	AT	TT	102845	VQSRTrancheINDEL97.00to99.00	0	none	0.00171699999999999	0	114	0.00171699999999999
chr1-120840235-T-C	chr1	120840235	T	C	3580	VQSRTrancheSNP99.80to99.90	1.0062e-4	nfe	3.6999999999999985e-5	1	122	1.0062e-4
chr1-120840242-A-G	chr1	120840242	A	G	740260	PASS	0.0019937	afr	1.47e-4	0	122	0.0019937
chr1-120840242-A-T	chr1	120840242	A	T	740260	PASS	0.1363	afr	0.02814100000000001	1	122	0.1363
chr1-120840315-C-T	chr1	120840315	C	T	272404	PASS	0.013578	mid	0.005055	1	122	0.013578
chr1-120840358-G-T	chr1	120840358	G	T	2395511	PASS	0.074225	nfe	0.04410300000000002	8	122	0.074225
chr1-120840378-G-A	chr1	120840378	G	A	110918	PASS	0.0037954	nfe	0.00184099999999999	2	122	0.0037954
chr1-120840610-C-*	chr1	120840610	C	*	134530	PASS	0	none	0	0	122	1e-6
chr1-120840610-C-T	chr1	120840610	C	T	134530	PASS	0.0068131	nfe	0.00284	1	122	0.0068131
chr1-120840701-T-A	chr1	120840701	T	A	27221983	VQSRTrancheSNP99.80to99.90	8.72e-6	eas	0	0	122	8.72e-6
chr1-120840701-T-G	chr1	120840701	T	G	27221983	VQSRTrancheSNP99.80to99.90	0.91019	afr	0.7026680000000005	99	122	0.91019
chr1-120840792-A-C	chr1	120840792	A	C	305	VQSRTrancheSNP99.90to99.95	9.1e-7	nfe	0	1	118	1e-6
chr1-120840900-G-A	chr1	120840900	G	A	22805	PASS	0.0024331	mid	9.869999999999992e-4	1	82	0.0024331
chr1-120840909-C-T	chr1	120840909	C	T	6399924	PASS	0.84893	afr	0.5197770000000005	53	80	0.84893
chr1-120889742-A-C	chr1	120889742	A	C	25922636	VQSRTrancheSNP99.95to100.00	0.78206	nfe	0.6771970000000007	99	122	0.78206
chr1-120889787-C-T	chr1	120889787	C	T	36755716	VQSRTrancheSNP99.80to99.90	0.76918	nfe	0.6374660000000005	98	122	0.76918
chr1-120889875-C-G	chr1	120889875	C	G	307971	VQSRTrancheSNP99.80to99.90	0.0084324	nfe	0.00332	2	122	0.0084324
chr1-120890143-A-G	chr1	120890143	A	G	567384	VQSRTrancheSNP99.95to100.00	0.15879	nfe	0.04079600000000001	0	120	0.15879
chr1-120890204-C-A	chr1	120890204	C	A	152957	VQSRTrancheSNP99.90to99.95	0.026776	nfe	0.00919499999999998	0	120	0.026776
chr1-120890204-C-G	chr1	120890204	C	G	152957	VQSRTrancheSNP99.90to99.95	0.079092	afr	0.01206799999999999	0	120	0.079092
chr1-120890482-T-G	chr1	120890482	T	G	86107	VQSRTrancheSNP99.70to99.80	0.059834	nfe	0.05313700000000001	5	94	0.059834
chr1-120913076-T-G	chr1	120913076	T	G	177645	VQSRTrancheSNP99.80to99.90	0.14283	sas	0.06993200000000001	1	30	0.14283
chr1-120913110-T-C	chr1	120913110	T	C	142386	VQSRTrancheSNP99.90to99.95	0.017286	amr	0.027452	2	52	0.027452
chr1-120913110-T-G	chr1	120913110	T	G	142386	VQSRTrancheSNP99.90to99.95	0	none	9e-6	0	52	9e-6
chr1-120913142-C-A	chr1	120913142	C	A	3313393	PASS	0.67248	nfe	0.5176970000000006	23	32	0.67248
chr1-120913177-TCCTCCTC-*	chr1	120913177	TCCTCCTC	*	316911.97	PASS	0	none	0	0	14	1e-6
chr1-120913177-TCCTCCTC-T	chr1	120913177	TCCTCCTC	T	316911.97	PASS	0	none	0	0	14	1e-6
chr1-120913177-TCCTCCTC-TCCTCCACCTCCTC	chr1	120913177	TCCTCCTC	TCCTCCACCTCCTC	316911.97	PASS	0	none	0	0	14	1e-6
chr1-120913177-TCCTCCTC-TCTCCTCCACCTCCTC	chr1	120913177	TCCTCCTC	TCTCCTCCACCTCCTC	316911.97	PASS	0	none	9e-6	0	14	9e-6
chr1-120913177-TCCTCCTC-TTCCCCTCCACCTCCTC	chr1	120913177	TCCTCCTC	TTCCCCTCCACCTCCTC	316911.97	PASS	0	none	9e-6	0	14	9e-6
chr1-120913177-TCCTCCTC-TTCTCCACCACCTCCTC	chr1	120913177	TCCTCCTC	TTCTCCACCACCTCCTC	316911.97	PASS	0	none	0	0	14	1e-6
chr1-120913177-TCCTCCTC-TTCTCCTCCACCTCCTC	chr1	120913177	TCCTCCTC	TTCTCCTCCACCTCCTC	316911.97	PASS	0	none	0.13429700000000003	0	14	0.13429700000000003
chr1-120913177-TCCTCCTC-TTCTCCTCCCCCTCCTC	chr1	120913177	TCCTCCTC	TTCTCCTCCCCCTCCTC	316911.97	PASS	0	none	3.6999999999999985e-5	0	14	3.6999999999999985e-5
chr1-120913178-C-*	chr1	120913178	C	*	1140941	VQSRTrancheSNP99.70to99.80	0	none	9e-6	0	8	9e-6
chr1-120913178-C-G	chr1	120913178	C	G	1140941	VQSRTrancheSNP99.70to99.80	0	none	0	0	8	1e-6
chr1-120913178-C-T	chr1	120913178	C	T	1140941	VQSRTrancheSNP99.70to99.80	0.41261	nfe	0.3431209999999995	6	8	0.41261
chr1-120913186-ACCTCCTCCT-*	chr1	120913186	ACCTCCTCCT	*	1746864	VQSRTrancheINDEL99.00to99.50	0	none	9e-6	0	2	9e-6
chr1-120913186-ACCTCCTCCT-A	chr1	120913186	ACCTCCTCCT	A	1746864	VQSRTrancheINDEL99.00to99.50	0	none	2.2000000000000003e-5	0	2	2.2000000000000003e-5
chr1-120913186-ACCTCCTCCT-ACCACCACCTCCTCCTCCTCCTCCT	chr1	120913186	ACCTCCTCCT	ACCACCACCTCCTCCTCCTCCTCCT	1746864	VQSRTrancheINDEL99.00to99.50	0	none	0	0	2	1e-6
chr1-120913186-ACCTCCTCCT-ACCACCTCCTCCTCCT	chr1	120913186	ACCTCCTCCT	ACCACCTCCTCCTCCT	1746864	VQSRTrancheINDEL99.00to99.50	0	none	5.2999999999999994e-5	0	2	5.2999999999999994e-5
chr1-120913186-ACCTCCTCCT-ACCACCTCCTCCTCCTCCT	chr1	120913186	ACCTCCTCCT	ACCACCTCCTCCTCCTCCT	1746864	VQSRTrancheINDEL99.00to99.50	0	none	2.2000000000000003e-5	0	2	2.2000000000000003e-5
chr1-120913186-ACCTCCTCCT-ACCACCTCCTCCTCCTCCTCCTCCT	chr1	120913186	ACCTCCTCCT	ACCACCTCCTCCTCCTCCTCCTCCT	1746864	VQSRTrancheINDEL99.00to99.50	0	none	0	0	2	1e-6
chr1-120913186-ACCTCCTCCT-ACCACCTCCTCCTCCTCCTCCTCCTCCT	chr1	120913186	ACCTCCTCCT	ACCACCTCCTCCTCCTCCTCCTCCTCCT	1746864	VQSRTrancheINDEL99.00to99.50	0	none	2.2000000000000003e-5	0	2	2.2000000000000003e-5
chr1-120913186-ACCTCCTCCT-ACCCCCTCCTCCTCCTCCT	chr1	120913186	ACCTCCTCCT	ACCCCCTCCTCCTCCTCCT	1746864	VQSRTrancheINDEL99.00to99.50	0	none	0	0	2	1e-6
chr1-120913186-ACCTCCTCCT-ACCT	chr1	120913186	ACCTCCTCCT	ACCT	1746864	VQSRTrancheINDEL99.00to99.50	0	none	1.6699999999999994e-4	0	2	1.6699999999999994e-4
chr1-120913186-ACCTCCTCCT-ACCTCCACCTCCTCCTCCT	chr1	120913186	ACCTCCTCCT	ACCTCCACCTCCTCCTCCT	1746864	VQSRTrancheINDEL99.00to99.50	0	none	2.2000000000000003e-5	0	2	2.2000000000000003e-5
chr1-120913186-ACCTCCTCCT-ACCTCCACCTCCTCCTCCTCCTCCTCCT	chr1	120913186	ACCTCCTCCT	ACCTCCACCTCCTCCTCCTCCTCCTCCT	1746864	VQSRTrancheINDEL99.00to99.50	0	none	2.2000000000000003e-5	0	2	2.2000000000000003e-5
chr1-120913186-ACCTCCTCCT-ACCTCCACCTCCTCCTCCTCCTCCTCCTCCT	chr1	120913186	ACCTCCTCCT	ACCTCCACCTCCTCCTCCTCCTCCTCCTCCT	1746864	VQSRTrancheINDEL99.00to99.50	0	none	0	0	2	1e-6
chr1-120913186-ACCTCCTCCT-ACCTCCT	chr1	120913186	ACCTCCTCCT	ACCTCCT	1746864	VQSRTrancheINDEL99.00to99.50	0	none	1.27e-4	0	2	1.27e-4
chr1-120913186-ACCTCCTCCT-ACCTCCTCCCCCTCCTCCTCCTCCTCCT	chr1	120913186	ACCTCCTCCT	ACCTCCTCCCCCTCCTCCTCCTCCTCCT	1746864	VQSRTrancheINDEL99.00to99.50	0	none	0	0	2	1e-6
chr1-120913186-ACCTCCTCCT-ACCTCCTCCTCCT	chr1	120913186	ACCTCCTCCT	ACCTCCTCCTCCT	1746864	VQSRTrancheINDEL99.00to99.50	0	none	0.002881	0	2	0.002881
chr1-120913186-ACCTCCTCCT-ACCTCCTCCTCCTCCT	chr1	120913186	ACCTCCTCCT	ACCTCCTCCTCCTCCT	1746864	VQSRTrancheINDEL99.00to99.50	0	none	0.135862	0	2	0.135862
chr1-120913186-ACCTCCTCCT-ACCTCCTCCTCCTCCTCCT	chr1	120913186	ACCTCCTCCT	ACCTCCTCCTCCTCCTCCT	1746864	VQSRTrancheINDEL99.00to99.50	0	none	0.00924299999999998	0	2	0.00924299999999998
chr1-120913186-ACCTCCTCCT-ACCTCCTCCTCCTCCTCCTCCT	chr1	120913186	ACCTCCTCCT	ACCTCCTCCTCCTCCTCCTCCT	1746864	VQSRTrancheINDEL99.00to99.50	0	none	0.005474	0	2	0.005474
chr1-120913186-ACCTCCTCCT-ACCTCCTCCTCCTCCTCCTCCTCCT	chr1	120913186	ACCTCCTCCT	ACCTCCTCCTCCTCCTCCTCCTCCT	1746864	VQSRTrancheINDEL99.00to99.50	0	none	0.017503	0	2	0.017503
chr1-120913186-ACCTCCTCCT-ACCTCCTCCTCCTCCTCCTCCTCCTCCT	chr1	120913186	ACCTCCTCCT	ACCTCCTCCTCCTCCTCCTCCTCCTCCT	1746864	VQSRTrancheINDEL99.00to99.50	0	none	0.01435599999999999	0	2	0.01435599999999999
chr1-120913186-ACCTCCTCCT-ACCTCCTCCTCCTCCTCCTCCTCCTCCTCCT	chr1	120913186	ACCTCCTCCT	ACCTCCTCCTCCTCCTCCTCCTCCTCCTCCT	1746864	VQSRTrancheINDEL99.00to99.50	0	none	8.9e-5	0	2	8.9e-5
chr1-120913186-ACCTCCTCCT-ACCTCCTCCTCCTTCTCCTCCTCCTCCT	chr1	120913186	ACCTCCTCCT	ACCTCCTCCTCCTTCTCCTCCTCCTCCT	1746864	VQSRTrancheINDEL99.00to99.50	0	none	0	0	2	1e-6
chr1-120913186-ACCTCCTCCT-ACCTCCTCCTCTCCTCCTCCTCCTCCT	chr1	120913186	ACCTCCTCCT	ACCTCCTCCTCTCCTCCTCCTCCTCCT	1746864	VQSRTrancheINDEL99.00to99.50	0	none	0	0	2	1e-6
chr1-120913186-ACCTCCTCCT-ACCTCCTCCTCTTCCTCCTCCT	chr1	120913186	ACCTCCTCCT	ACCTCCTCCTCTTCCTCCTCCT	1746864	VQSRTrancheINDEL99.00to99.50	0	none	0	0	2	1e-6
chr1-120913186-ACCTCCTCCT-ACCTCTTCCTCCTCCT	chr1	120913186	ACCTCCTCCT	ACCTCTTCCTCCTCCT	1746864	VQSRTrancheINDEL99.00to99.50	0	none	0	0	2	1e-6
chr1-120913186-ACCTCCTCCT-ACCTCTTCCTCCTCCTCCT	chr1	120913186	ACCTCCTCCT	ACCTCTTCCTCCTCCTCCT	1746864	VQSRTrancheINDEL99.00to99.50	0	none	0	0	2	1e-6
chr1-120913186-ACCTCCTCCT-CCCTCCTCCT	chr1	120913186	ACCTCCTCCT	CCCTCCTCCT	1746864	VQSRTrancheINDEL99.00to99.50	0	none	5.620000000000005e-4	0	2	5.620000000000005e-4
chr1-120913186-ACCTCCTCCT-TCCTCCTCCT	chr1	120913186	ACCTCCTCCT	TCCTCCTCCT	1746864	VQSRTrancheINDEL99.00to99.50	0	none	0.169688	0	2	0.169688
chr1-120913195-T-*	chr1	120913195	T	*	9010	VQSRTrancheINDEL99.50to99.90	0	none	2.2000000000000003e-5	0	8	2.2000000000000003e-5
chr1-120913195-T-A	chr1	120913195	T	A	9010	VQSRTrancheINDEL99.50to99.90	0	none	3.6999999999999985e-5	0	8	3.6999999999999985e-5
chr1-120913195-T-TCCA	chr1	120913195	T	TCCA	9010	VQSRTrancheINDEL99.50to99.90	0.0038199	nfe	0.00166299999999999	0	8	0.0038199
chr1-120913195-T-TCCTCCTCCA	chr1	120913195	T	TCCTCCTCCA	9010	VQSRTrancheINDEL99.50to99.90	0	none	3.6999999999999985e-5	0	8	3.6999999999999985e-5
chr1-120913195-T-TCCTCCTCCTCCTCCA	chr1	120913195	T	TCCTCCTCCTCCTCCA	9010	VQSRTrancheINDEL99.50to99.90	0	none	0	0	8	1e-6
chr1-120913201-TCCTC-ACCTC	chr1	120913201	TCCTC	ACCTC	633	PASS	0	none	3.150000000000005e-4	0	10	3.150000000000005e-4
chr1-120913201-TCCTC-T	chr1	120913201	TCCTC	T	633	PASS	0	none	0	0	10	1e-6
chr1-120913201-TCCTC-TCCACCTC	chr1	120913201	TCCTC	TCCACCTC	633	PASS	0	none	9e-6	0	10	9e-6
chr1-120913201-TCCTC-TCCTCCACCTC	chr1	120913201	TCCTC	TCCTCCACCTC	633	PASS	0	none	9e-6	0	10	9e-6
chr1-120913201-TCCTC-TCCTCCTCCACCTC	chr1	120913201	TCCTC	TCCTCCTCCACCTC	633	PASS	0	none	0	0	10	1e-6
chr1-120913201-TCCTC-TCCTCCTCCCCCTC	chr1	120913201	TCCTC	TCCTCCTCCCCCTC	633	PASS	0	none	0	0	10	1e-6
chr1-120913204-T-*	chr1	120913204	T	*	818	VQSRTrancheINDEL99.50to99.90	0	none	0	0	6	1e-6
chr1-120913204-T-A	chr1	120913204	T	A	818	VQSRTrancheINDEL99.50to99.90	0	none	2.2899999999999996e-4	0	6	2.2899999999999996e-4
chr1-120913204-T-TCCTCCA	chr1	120913204	T	TCCTCCA	818	VQSRTrancheINDEL99.50to99.90	0	none	9e-6	0	6	9e-6
chr1-120913204-T-TCCTCCTCCA	chr1	120913204	T	TCCTCCTCCA	818	VQSRTrancheINDEL99.50to99.90	0	none	2.2000000000000003e-5	0	6	2.2000000000000003e-5
chr1-120913204-T-TCCTCCTCCTCCCCCC	chr1	120913204	T	TCCTCCTCCTCCCCCC	818	VQSRTrancheINDEL99.50to99.90	0	none	0	0	6	1e-6
chr1-120913204-T-TCCTCCTCCTCCTCCCCCC	chr1	120913204	T	TCCTCCTCCTCCTCCCCCC	818	VQSRTrancheINDEL99.50to99.90	0	none	9e-6	0	6	9e-6
chr1-120913204-T-TCCTCCTCCTCCTCCTCCC	chr1	120913204	T	TCCTCCTCCTCCTCCTCCC	818	VQSRTrancheINDEL99.50to99.90	0	none	9e-6	0	6	9e-6
chr1-120913213-TC-*	chr1	120913213	TC	*	29694	VQSRTrancheINDEL99.50to99.90	0	none	2.08e-4	0	4	2.08e-4
chr1-120913213-TC-AC	chr1	120913213	TC	AC	29694	VQSRTrancheINDEL99.50to99.90	0	none	2.2000000000000003e-5	0	4	2.2000000000000003e-5
chr1-120913213-TC-CC	chr1	120913213	TC	CC	29694	VQSRTrancheINDEL99.50to99.90	0	none	8.9e-5	0	4	8.9e-5
chr1-120913213-TC-T	chr1	120913213	TC	T	29694	VQSRTrancheINDEL99.50to99.90	6.6908e-4	nfe	7.480000000000004e-4	0	4	7.480000000000004e-4
chr1-120913213-TC-TCC	chr1	120913213	TC	TCC	29694	VQSRTrancheINDEL99.50to99.90	0	none	0.006605	0	4	0.006605
chr1-120913213-TC-TCCACC	chr1	120913213	TC	TCCACC	29694	VQSRTrancheINDEL99.50to99.90	0	none	0	0	4	1e-6
chr1-120913213-TC-TCCACCTCCAC	chr1	120913213	TC	TCCACCTCCAC	29694	VQSRTrancheINDEL99.50to99.90	0	none	9e-6	0	4	9e-6
chr1-120913213-TC-TCCCCC	chr1	120913213	TC	TCCCCC	29694	VQSRTrancheINDEL99.50to99.90	0	none	0	0	4	1e-6
chr1-120913213-TC-TCCTCC	chr1	120913213	TC	TCCTCC	29694	VQSRTrancheINDEL99.50to99.90	0	none	0.00134599999999999	0	4	0.00134599999999999
chr1-120913213-TC-TCCTCCTCC	chr1	120913213	TC	TCCTCCTCC	29694	VQSRTrancheINDEL99.50to99.90	0	none	0.00103199999999999	0	4	0.00103199999999999
chr1-120913213-TC-TCCTCCTCCCC	chr1	120913213	TC	TCCTCCTCCCC	29694	VQSRTrancheINDEL99.50to99.90	0	none	0	0	4	1e-6
chr1-120913213-TC-TCCTCCTCCTCC	chr1	120913213	TC	TCCTCCTCCTCC	29694	VQSRTrancheINDEL99.50to99.90	0	none	5.620000000000005e-4	0	4	5.620000000000005e-4
chr1-120913213-TC-TCCTCCTCCTCCCC	chr1	120913213	TC	TCCTCCTCCTCCCC	29694	VQSRTrancheINDEL99.50to99.90	0	none	0	0	4	1e-6
chr1-120913213-TC-TCCTCCTCCTCCTCC	chr1	120913213	TC	TCCTCCTCCTCCTCC	29694	VQSRTrancheINDEL99.50to99.90	0	none	3.6999999999999985e-5	0	4	3.6999999999999985e-5
chr1-120913213-TC-TCCTCCTCCTCCTCCTCCCC	chr1	120913213	TC	TCCTCCTCCTCCTCCTCCCC	29694	VQSRTrancheINDEL99.50to99.90	0	none	9e-6	0	4	9e-6
chr1-120913213-TC-TTCTCC	chr1	120913213	TC	TTCTCC	29694	VQSRTrancheINDEL99.50to99.90	0	none	6.999999999999998e-5	0	4	6.999999999999998e-5
chr1-120913213-TC-TTCTCCTCC	chr1	120913213	TC	TTCTCCTCC	29694	VQSRTrancheINDEL99.50to99.90	0	none	8.9e-5	0	4	8.9e-5
chr1-120913214-CT-*	chr1	120913214	CT	*	16686.97	VQSRTrancheINDEL99.50to99.90	0	none	9.370000000000004e-4	0	10	9.370000000000004e-4
chr1-120913214-CT-C	chr1	120913214	CT	C	16686.97	VQSRTrancheINDEL99.50to99.90	0.0011613	sas	0.00958299999999999	0	10	0.00958299999999999
chr1-120913214-CT-CCTCCTCCTAT	chr1	120913214	CT	CCTCCTCCTAT	16686.97	VQSRTrancheINDEL99.50to99.90	0	none	9e-6	0	10	9e-6
chr1-120913215-T-*	chr1	120913215	T	*	2356	VQSRTrancheINDEL99.50to99.90	0	none	0.009788	0	0	0.009788
chr1-120913215-T-C	chr1	120913215	T	C	2356	VQSRTrancheINDEL99.50to99.90	0.0040913	sas	2.2899999999999996e-4	0	0	0.0040913
chr1-120913215-T-TC	chr1	120913215	T	TC	2356	VQSRTrancheINDEL99.50to99.90	0	none	3.6999999999999985e-5	0	0	3.6999999999999985e-5
chr1-120913215-T-TCC	chr1	120913215	T	TCC	2356	VQSRTrancheINDEL99.50to99.90	0	none	0	0	0	1e-6
chr1-120913215-T-TCCAC	chr1	120913215	T	TCCAC	2356	VQSRTrancheINDEL99.50to99.90	0	none	0	0	0	1e-6
chr1-120913215-T-TCCTC	chr1	120913215	T	TCCTC	2356	VQSRTrancheINDEL99.50to99.90	6.1636e-4	sas	3.810000000000003e-4	0	0	6.1636e-4
chr1-120913215-T-TCCTCA	chr1	120913215	T	TCCTCA	2356	VQSRTrancheINDEL99.50to99.90	0	none	0	0	0	1e-6
chr1-120913215-T-TCCTCCTC	chr1	120913215	T	TCCTCCTC	2356	VQSRTrancheINDEL99.50to99.90	1.1649e-4	nfe	8.9e-5	0	0	1.1649e-4
chr1-120913215-T-TCCTCCTCA	chr1	120913215	T	TCCTCCTCA	2356	VQSRTrancheINDEL99.50to99.90	0	none	9e-6	0	0	9e-6
chr1-120913215-T-TCCTCCTCC	chr1	120913215	T	TCCTCCTCC	2356	VQSRTrancheINDEL99.50to99.90	0	none	9e-6	0	0	9e-6
chr1-120913215-T-TCCTCCTCCTCCTC	chr1	120913215	T	TCCTCCTCCTCCTC	2356	VQSRTrancheINDEL99.50to99.90	0	none	0	0	0	1e-6
chr1-120913215-T-TCCTCCTCCTCCTCC	chr1	120913215	T	TCCTCCTCCTCCTCC	2356	VQSRTrancheINDEL99.50to99.90	0	none	2.2000000000000003e-5	0	0	2.2000000000000003e-5
chr1-120913217-A-C	chr1	120913217	A	C	38360	VQSRTrancheSNP99.80to99.90	0.014589	sas	0.00913899999999998	0	0	0.014589
chr1-120913217-A-T	chr1	120913217	A	T	38360	VQSRTrancheSNP99.80to99.90	0.0073359	sas	0.01056899999999999	0	0	0.01056899999999999
chr1-120913218-CCCAGGAT-ACCAGGAT	chr1	120913218	CCCAGGAT	ACCAGGAT	16377	VQSRTrancheINDEL99.50to99.90	0	none	9e-6	0	10	9e-6
chr1-120913218-CCCAGGAT-C	chr1	120913218	CCCAGGAT	C	16377	VQSRTrancheINDEL99.50to99.90	0	none	0	0	10	1e-6
chr1-120913218-CCCAGGAT-CCCTCCAGGAT	chr1	120913218	CCCAGGAT	CCCTCCAGGAT	16377	VQSRTrancheINDEL99.50to99.90	0	none	0	0	10	1e-6
chr1-120913218-CCCAGGAT-CTCCAGGAT	chr1	120913218	CCCAGGAT	CTCCAGGAT	16377	VQSRTrancheINDEL99.50to99.90	0	none	0	0	10	1e-6
chr1-120913218-CCCAGGAT-TCCAGGAT	chr1	120913218	CCCAGGAT	TCCAGGAT	16377	VQSRTrancheINDEL99.50to99.90	0	none	0.00738	0	10	0.00738
chr1-120913355-T-C	chr1	120913355	T	C	14410	PASS	0.0077146	afr	0.004251	0	36	0.0077146
chr1-120913472-A-C	chr1	120913472	A	C	265	VQSRTrancheSNP99.80to99.90	1.937e-5	nfe	4.710000000000004e-4	0	26	4.710000000000004e-4
chr1-120913472-A-T	chr1	120913472	A	T	265	VQSRTrancheSNP99.80to99.90	0	none	0	0	26	1e-6
chr1-120913483-A-C	chr1	120913483	A	C	7229964	VQSRTrancheSNP99.70to99.80	0.96421	nfe	0.6938510000000003	22	22	0.96421
chr1-120913483-A-G	chr1	120913483	A	G	7229964	VQSRTrancheSNP99.70to99.80	6.929e-5	nfe	2.2000000000000003e-5	0	22	6.929e-5
chr1-120913483-A-T	chr1	120913483	A	T	7229964	VQSRTrancheSNP99.70to99.80	5.83e-6	nfe	1.27e-4	0	22	1.27e-4
chr1-120913519-T-G	chr1	120913519	T	G	396	PASS	2.026e-5	nfe	5.850000000000005e-4	0	2	5.850000000000005e-4
chr1-120913773-A-C	chr1	120913773	A	C	4497088	PASS	0.5131	nfe	0.5123520000000006	4	26	0.5131
chr1-120913869-T-C	chr1	120913869	T	C	3770478	PASS	0.48159	nfe	0.5341600000000007	14	36	0.5341600000000007
chr1-120913887-T-C	chr1	120913887	T	C	5731904	PASS	0.66892	nfe	0.5933720000000006	19	34	0.66892
chr1-120914068-T-G	chr1	120914068	T	G	45150	VQSRTrancheSNP99.70to99.80	0.0028565	nfe	0.00161699999999999	1	78	0.0028565
chr1-120914247-A-T	chr1	120914247	A	T	62636	VQSRTrancheSNP99.90to99.95	0.0036972	nfe	0.01384	1	92	0.01384
chr1-120985766-C-T	chr1	120985766	C	T	892874	PASS	0.040914	mid	0.03354300000000002	5	134	0.040914
chr1-121001160-A-G	chr1	121001160	A	G	6432	VQSRTrancheSNP99.80to99.90	0.011561	nfe	0.002606	0	0	0.011561
chr1-121001395-C-T	chr1	121001395	C	T	74	PASS	0	none	0	0	0	1e-6
chr1-121001524-G-A	chr1	121001524	G	A	62	VQSRTrancheSNP99.80to99.90	0	none	0	0	0	1e-6
chr1-121001564-C-A	chr1	121001564	C	A	3192	VQSRTrancheSNP99.80to99.90	0	none	0.00168799999999999	0	0	0.00168799999999999
chr1-121059097-A-G	chr1	121059097	A	G	1948	PASS	5.5395e-4	nfe	1.88e-4	1	94	5.5395e-4
chr1-121059310-G-A	chr1	121059310	G	A	72561	VQSRTrancheSNP99.70to99.80	0.23729	afr	0.01454099999999999	0	74	0.23729
chr1-121087628-G-A	chr1	121087628	G	A	9299528	PASS	0.27434	nfe	0.227258	38	134	0.27434
chr1-121087666-A-T	chr1	121087666	A	T	1038	VQSRTrancheSNP99.80to99.90	1.46e-6	nfe	0	1	134	1.46e-6
chr1-121088296-C-T	chr1	121088296	C	T	1198683	VQSRTrancheSNP99.80to99.90	0.65911	amr	0.35889399999999994	0	10	0.65911
chr1-121088397-A-C	chr1	121088397	A	C	2630098	VQSRTrancheSNP99.80to99.90	0.44924	nfe	0.3442029999999995	5	20	0.44924
chr1-121088716-A-G	chr1	121088716	A	G	24670516	PASS	0.88966	afr	0.7928920000000004	118	134	0.88966
chr1-121088840-G-A	chr1	121088840	G	A	1012238	VQSRTrancheSNP99.80to99.90	0.3586	afr	0.038281	2	134	0.3586
chr1-121088874-G-A	chr1	121088874	G	A	18157	PASS	3.435e-4	nfe	3.3800000000000046e-4	1	134	3.435e-4
chr1-121088936-G-A	chr1	121088936	G	A	399789	VQSRTrancheSNP99.70to99.80	0.044348	eas	0.007249	1	134	0.044348
chr1-121092521-G-A	chr1	121092521	G	A	1142838	PASS	0.54543	eas	0.2989339999999999	0	0	0.54543
chr1-121093201-G-A	chr1	121093201	G	A	709023	PASS	0.0091138	sas	0.00810599999999999	1	134	0.0091138
chr1-121094691-G-A	chr1	121094691	G	A	1359	VQSRTrancheSNP99.90to99.95	7.399e-5	nfe	0	1	134	7.399e-5
chr1-121094955-C-T	chr1	121094955	C	T	24798	PASS	5.505e-4	nfe	2.5100000000000014e-4	1	134	5.505e-4
chr1-121095297-TTCTCTC-GTCTCTC	chr1	121095297	TTCTCTC	GTCTCTC	360186	VQSRTrancheINDEL99.50to99.90	0	none	0	0	82	1e-6
chr1-121095297-TTCTCTC-T	chr1	121095297	TTCTCTC	T	360186	VQSRTrancheINDEL99.50to99.90	0.0036664	eas	7.099999999999998e-5	0	82	0.0036664
chr1-121095297-TTCTCTC-TTC	chr1	121095297	TTCTCTC	TTC	360186	VQSRTrancheINDEL99.50to99.90	0	none	0.003798	1	82	0.003798
chr1-121095297-TTCTCTC-TTCTC	chr1	121095297	TTCTCTC	TTCTC	360186	VQSRTrancheINDEL99.50to99.90	0	none	0.03280600000000001	5	82	0.03280600000000001
chr1-121095297-TTCTCTC-TTCTCTCTC	chr1	121095297	TTCTCTC	TTCTCTCTC	360186	VQSRTrancheINDEL99.50to99.90	0	none	0.00843199999999999	0	82	0.00843199999999999
chr1-121095297-TTCTCTC-TTCTCTCTCTC	chr1	121095297	TTCTCTC	TTCTCTCTCTC	360186	VQSRTrancheINDEL99.50to99.90	0	none	0.022078	0	82	0.022078
chr1-121095297-TTCTCTC-TTCTCTCTCTCTC	chr1	121095297	TTCTCTC	TTCTCTCTCTCTC	360186	VQSRTrancheINDEL99.50to99.90	0	none	2.2000000000000003e-5	0	82	2.2000000000000003e-5
chr1-121095849-CTCTTTG-C	chr1	121095849	CTCTTTG	C	56926.97	VQSRTrancheINDEL99.50to99.90	4.5649e-4	nfe	0.006939	1	134	0.006939
chr1-121096086-T-G	chr1	121096086	T	G	688	VQSRTrancheSNP99.80to99.90	0	none	0	1	134	1e-6
chr1-121096208-G-A	chr1	121096208	G	A	32307058	PASS	0.7257	eas	0.5389670000000008	80	134	0.7257
chr1-121096324-G-T	chr1	121096324	G	T	457396	ExcessHet	0.056441	eas	0.05929000000000002	2	134	0.05929000000000002
chr1-121096490-C-T	chr1	121096490	C	T	99625	ExcessHet	0.078456	eas	0.03149300000000001	1	68	0.078456
chr1-121096563-A-G	chr1	121096563	A	G	32084	PASS	0.011777	sas	0.006041	1	20	0.011777
chr1-121116454-T-A	chr1	121116454	T	A	74080	VQSRTrancheSNP99.80to99.90	0.042667	eas	0.01155999999999998	0	4	0.042667
chr1-121116455-C-T	chr1	121116455	C	T	74080	VQSRTrancheSNP99.80to99.90	0.043403	eas	0.01155999999999998	0	4	0.043403
chr1-121116595-G-A	chr1	121116595	G	A	139811	PASS	0.016953	nfe	0.01196799999999999	2	134	0.016953
chr1-121116909-C-T	chr1	121116909	C	T	381599	PASS	0.011378	nfe	0.007638	3	134	0.011378
chr1-121116927-T-*	chr1	121116927	T	*	58239324	VQSRTrancheSNP99.90to99.95	0	none	3.6999999999999985e-5	0	134	3.6999999999999985e-5
chr1-121116927-T-A	chr1	121116927	T	A	58239324	VQSRTrancheSNP99.90to99.95	0	none	0	0	134	1e-6
chr1-121116927-T-C	chr1	121116927	T	C	58239324	VQSRTrancheSNP99.90to99.95	0.9914	eas	0.9278620000000004	129	134	0.9914
chr1-121116927-T-G	chr1	121116927	T	G	58239324	VQSRTrancheSNP99.90to99.95	0	none	0	0	134	1e-6
chr1-121117083-C-T	chr1	121117083	C	T	145783	PASS	0.0023656	nfe	0.00181699999999999	1	134	0.0023656
chr1-121117165-G-C	chr1	121117165	G	C	405940	PASS	0.023942	nfe	0.01120799999999999	1	134	0.023942
chr1-121117167-CCTTCTTCTG-C	chr1	121117167	CCTTCTTCTG	C	218683.97	VQSRTrancheINDEL99.50to99.90	0.085813	afr	0.005236	1	134	0.085813
chr1-121117167-CCTTCTTCTG-CCTTCTG	chr1	121117167	CCTTCTTCTG	CCTTCTG	218683.97	VQSRTrancheINDEL99.50to99.90	0	none	0	0	134	1e-6
chr1-121117171-C-*	chr1	121117171	C	*	1648	VQSRTrancheSNP99.70to99.80	0	none	0.005236	1	134	0.005236
chr1-121117171-C-T	chr1	121117171	C	T	1648	VQSRTrancheSNP99.70to99.80	2.9215e-4	afr	2.2000000000000003e-5	0	134	2.9215e-4
chr1-121117173-T-*	chr1	121117173	T	*	7301	VQSRTrancheSNP99.90to99.95	0	none	0.005236	1	134	0.005236
chr1-121117173-T-C	chr1	121117173	T	C	7301	VQSRTrancheSNP99.90to99.95	0.0010139	nfe	1.6699999999999994e-4	0	134	0.0010139
chr1-121117176-G-*	chr1	121117176	G	*	5897	VQSRTrancheSNP99.95to100.00	0	none	0.005236	1	134	0.005236
chr1-121117176-G-A	chr1	121117176	G	A	5897	VQSRTrancheSNP99.95to100.00	2.095e-5	nfe	3.6999999999999985e-5	0	134	3.6999999999999985e-5
chr1-121117183-T-C	chr1	121117183	T	C	47512271	VQSRTrancheSNP99.95to100.00	0.94727	afr	0.8344720000000003	121	134	0.94727
chr1-121117184-T-A	chr1	121117184	T	A	47388691	VQSRTrancheSNP99.95to100.00	3.6823e-4	eas	0	0	134	3.6823e-4
chr1-121117184-T-G	chr1	121117184	T	G	47388691	VQSRTrancheSNP99.95to100.00	0.94301	afr	0.8346620000000003	121	134	0.94301
chr1-121117246-T-G	chr1	121117246	T	G	22440	VQSRTrancheSNP99.80to99.90	0.012025	afr	3.3800000000000046e-4	1	134	0.012025
chr1-121117248-C-G	chr1	121117248	C	G	22523	VQSRTrancheSNP99.80to99.90	0.012084	afr	3.3800000000000046e-4	1	134	0.012084
chr1-121117250-C-G	chr1	121117250	C	G	22536	VQSRTrancheSNP99.80to99.90	0.012156	afr	3.3800000000000046e-4	1	134	0.012156
chr1-121117978-C-T	chr1	121117978	C	T	69128	PASS	0.076902	afr	0.005031	1	134	0.076902
chr1-121118121-C-G	chr1	121118121	C	G	1907390	PASS	0.079914	nfe	0.06437300000000001	13	134	0.079914
chr1-121118165-G-T	chr1	121118165	G	T	32980496	PASS	0.91163	afr	0.8357180000000004	120	134	0.91163
chr1-121118455-A-G	chr1	121118455	A	G	61455304	VQSRTrancheSNP99.95to100.00	0.97813	eas	0.8615360000000006	121	134	0.97813
chr1-121118464-G-T	chr1	121118464	G	T	226823	PASS	0.006029	mid	0.002892	1	134	0.006029
chr1-121118494-C-T	chr1	121118494	C	T	15096821	PASS	0.24758	nfe	0.19646300000000003	35	134	0.24758
chr1-121118757-A-G	chr1	121118757	A	G	116026	VQSRTrancheSNP99.70to99.80	0.044401	afr	0.005751	1	134	0.044401
chr1-121142206-G-*	chr1	121142206	G	*	1592178	VQSRTrancheINDEL99.00to99.50	0	none	9e-6	0	36	9e-6
chr1-121142206-G-GT	chr1	121142206	G	GT	1592178	VQSRTrancheINDEL99.00to99.50	0.51423	eas	0.2919819999999995	15	36	0.51423
chr1-121142206-G-GTGTT	chr1	121142206	G	GTGTT	1592178	VQSRTrancheINDEL99.00to99.50	0	none	0	0	36	1e-6
chr1-121142206-G-GTGTTGCATCTAAT	chr1	121142206	G	GTGTTGCATCTAAT	1592178	VQSRTrancheINDEL99.00to99.50	0	none	3.810000000000003e-4	0	36	3.810000000000003e-4
chr1-121142206-G-GTGTTGCATCTAATGCA	chr1	121142206	G	GTGTTGCATCTAATGCA	1592178	VQSRTrancheINDEL99.00to99.50	0	none	0	0	36	1e-6
chr1-121142206-G-GTT	chr1	121142206	G	GTT	1592178	VQSRTrancheINDEL99.00to99.50	0	none	2.2000000000000003e-5	0	36	2.2000000000000003e-5
chr1-121142206-G-T	chr1	121142206	G	T	1592178	VQSRTrancheINDEL99.00to99.50	0	none	0	0	36	1e-6
chr1-121142207-G-*	chr1	121142207	G	*	1590886	VQSRTrancheINDEL99.00to99.50	0	none	9e-6	0	36	9e-6
chr1-121142207-G-A	chr1	121142207	G	A	1590886	VQSRTrancheINDEL99.00to99.50	0	none	6.999999999999998e-5	0	36	6.999999999999998e-5
chr1-121142207-G-GCAA	chr1	121142207	G	GCAA	1590886	VQSRTrancheINDEL99.00to99.50	0	none	0	0	36	1e-6
chr1-121142207-G-GCATCTAATGCAA	chr1	121142207	G	GCATCTAATGCAA	1590886	VQSRTrancheINDEL99.00to99.50	0	none	2.2000000000000003e-5	0	36	2.2000000000000003e-5
chr1-121142207-G-GTTGCATATAATGCAA	chr1	121142207	G	GTTGCATATAATGCAA	1590886	VQSRTrancheINDEL99.00to99.50	0	none	0	0	36	1e-6
chr1-121142207-G-GTTGCATCTAATGCAA	chr1	121142207	G	GTTGCATCTAATGCAA	1590886	VQSRTrancheINDEL99.00to99.50	0.5242	eas	0.2919009999999995	15	36	0.5242
chr1-121142207-G-GTTGCATCTAATGCAC	chr1	121142207	G	GTTGCATCTAATGCAC	1590886	VQSRTrancheINDEL99.00to99.50	0	none	0	0	36	1e-6
chr1-121142207-G-T	chr1	121142207	G	T	1590886	VQSRTrancheINDEL99.00to99.50	0	none	9e-6	0	36	9e-6
chr1-121142261-C-T	chr1	121142261	C	T	21398	PASS	0.11222	afr	0.006765	0	32	0.11222
chr1-121142335-C-*	chr1	121142335	C	*	804442	PASS	0	none	0	0	48	1e-6
chr1-121142335-C-A	chr1	121142335	C	A	804442	PASS	0.56344	eas	0.286554	17	48	0.56344
chr1-121168544-A-C	chr1	121168544	A	C	236	VQSRTrancheSNP99.90to99.95	2.985e-5	nfe	0	1	134	2.985e-5
chr1-121168799-A-G	chr1	121168799	A	G	221518	PASS	0.024839	nfe	0.01173199999999999	1	134	0.024839
chr1-121168806-G-T	chr1	121168806	G	T	242684	PASS	0.13629	afr	0.01102499999999999	1	134	0.13629
chr1-121168901-G-A	chr1	121168901	G	A	207295	PASS	0.16598	afr	0.01493299999999998	1	134	0.16598
chr1-121177365-T-C	chr1	121177365	T	C	293298	VQSRTrancheSNP99.70to99.80	0.21524	afr	0.02084	1	134	0.21524
chr1-121177395-A-G	chr1	121177395	A	G	224871	VQSRTrancheSNP99.70to99.80	0.2149	afr	0.020836	0	128	0.2149
chr1-121177460-T-C	chr1	121177460	T	C	792551	PASS	0.14324	nfe	0.098939	19	96	0.14324
chr1-121177466-A-*	chr1	121177466	A	*	787370	PASS	0	none	9e-6	0	92	9e-6
chr1-121177466-A-G	chr1	121177466	A	G	787370	PASS	0.14265	nfe	0.098687	18	92	0.14265
chr1-121182922-ATTT-A	chr1	121182922	ATTT	A	127080.97	PASS	0	none	0	0	0	1e-6
chr1-121182922-ATTT-AT	chr1	121182922	ATTT	AT	127080.97	PASS	0	none	3.6999999999999985e-5	0	0	3.6999999999999985e-5
chr1-121182922-ATTT-ATT	chr1	121182922	ATTT	ATT	127080.97	PASS	0	none	6.999999999999998e-5	0	0	6.999999999999998e-5
chr1-121182922-ATTT-ATTTT	chr1	121182922	ATTT	ATTTT	127080.97	PASS	0	none	0.06437900000000002	0	0	0.06437900000000002
chr1-121182922-ATTT-ATTTTT	chr1	121182922	ATTT	ATTTTT	127080.97	PASS	0	none	0.004655	0	0	0.004655
chr1-121182922-ATTT-ATTTTTT	chr1	121182922	ATTT	ATTTTTT	127080.97	PASS	0	none	2.08e-4	0	0	2.08e-4
chr1-121182922-ATTT-ATTTTTTT	chr1	121182922	ATTT	ATTTTTTT	127080.97	PASS	0	none	9e-6	0	0	9e-6
chr1-121183569-C-T	chr1	121183569	C	T	11551	VQSRTrancheSNP99.80to99.90	9.826e-4	nfe	3.3800000000000046e-4	1	134	9.826e-4
chr1-121183629-G-GT	chr1	121183629	G	GT	72692.97	ExcessHet	0.0077777	eas	0.05314800000000001	5	120	0.05314800000000001
chr1-121183629-G-GTT	chr1	121183629	G	GTT	72692.97	ExcessHet	3.1e-7	nfe	2.9400000000000004e-4	0	120	2.9400000000000004e-4
chr1-121183660-TAGA-T	chr1	121183660	TAGA	T	74775.97	VQSRTrancheINDEL99.50to99.90	0.002762	nfe	0.002415	2	134	0.002762
chr1-121184445-A-T	chr1	121184445	A	T	988	VQSRTrancheSNP99.80to99.90	0	none	2.93e-4	0	0	2.93e-4
chr1-121184715-A-G	chr1	121184715	A	G	1571110	VQSRTrancheSNP99.80to99.90	0.76435	eas	0.28480999999999984	71	122	0.76435
chr1-121184715-A-T	chr1	121184715	A	T	1571110	VQSRTrancheSNP99.80to99.90	1.8141e-4	afr	8.9e-5	0	122	1.8141e-4
chr1-121184731-G-A	chr1	121184731	G	A	22273	VQSRTrancheSNP99.80to99.90	0.012981	nfe	0.003726	2	124	0.012981
chr1-121184809-T-C	chr1	121184809	T	C	41757	VQSRTrancheSNP99.80to99.90	0.11624	afr	0.01037099999999999	1	130	0.11624
chr1-121184969-C-T	chr1	121184969	C	T	59563	PASS	0.0083777	nfe	0.004186	1	134	0.0083777
chr1-121185091-A-*	chr1	121185091	A	*	4513173	VQSRTrancheSNP99.80to99.90	0	none	0	0	134	1e-6
chr1-121185091-A-G	chr1	121185091	A	G	4513173	VQSRTrancheSNP99.80to99.90	0.76025	eas	0.4766349999999994	82	134	0.76025
chr1-121185230-C-T	chr1	121185230	C	T	27878	VQSRTrancheSNP99.70to99.80	0.065449	afr	0.00849499999999998	1	130	0.065449
chr1-121185375-C-G	chr1	121185375	C	G	3590	VQSRTrancheSNP99.90to99.95	5.382e-5	nfe	0	1	112	5.382e-5
chr1-121185396-A-G	chr1	121185396	A	G	1628023	PASS	0.36273	eas	0.3478719999999996	37	92	0.36273
chr1-121187312-G-A	chr1	121187312	G	A	934834	PASS	0.79877	eas	0.3430199999999995	0	0	0.79877
chr1-121187312-G-C	chr1	121187312	G	C	934834	PASS	0	none	0	0	0	1e-6
chr1-121284873-G-A	chr1	121284873	G	A	820	VQSRTrancheSNP99.90to99.95	4.3e-7	nfe	0	1	134	1e-6
chr1-121314875-G-A	chr1	121314875	G	A	129027	VQSRTrancheSNP99.80to99.90	3.1661e-4	nfe	1.27e-4	0	86	3.1661e-4
chr1-121314875-G-C	chr1	121314875	G	C	129027	VQSRTrancheSNP99.80to99.90	0	none	0	0	86	1e-6
chr1-121314875-G-T	chr1	121314875	G	T	129027	VQSRTrancheSNP99.80to99.90	0.17373	afr	0.01467699999999999	0	86	0.17373
chr1-121314883-C-T	chr1	121314883	C	T	9469	VQSRTrancheSNP99.90to99.95	0.0099997	afr	0.002487	0	94	0.0099997
chr1-121314914-A-C	chr1	121314914	A	C	3009811	VQSRTrancheSNP99.80to99.90	0.57566	eas	0.5363000000000007	49	94	0.57566
chr1-121314914-A-T	chr1	121314914	A	T	3009811	VQSRTrancheSNP99.80to99.90	0	none	9e-6	0	94	9e-6
chr1-121315029-C-T	chr1	121315029	C	T	3955411	VQSRTrancheSNP99.90to99.95	0.71431	eas	0.5578960000000002	76	126	0.71431
chr1-121315043-T-C	chr1	121315043	T	C	445	VQSRTrancheSNP99.95to100.00	5.6e-7	nfe	0	1	132	1e-6
chr1-121315068-G-A	chr1	121315068	G	A	3150	VQSRTrancheSNP99.80to99.90	0.0022159	afr	4.950000000000003e-4	1	122	0.0022159
chr1-121315073-A-G	chr1	121315073	A	G	3036	VQSRTrancheSNP99.70to99.80	0.0021903	afr	4.720000000000004e-4	1	120	0.0021903
chr1-121315073-A-T	chr1	121315073	A	T	3036	VQSRTrancheSNP99.70to99.80	0	none	0	0	120	1e-6
chr1-121315079-T-C	chr1	121315079	T	C	2737942	VQSRTrancheSNP99.90to99.95	0.61237	eas	0.5186350000000006	65	114	0.61237
chr1-121315115-A-G	chr1	121315115	A	G	1806304	VQSRTrancheSNP99.95to100.00	0.50128	eas	0.4353399999999999	35	84	0.50128
chr1-121315115-A-T	chr1	121315115	A	T	1806304	VQSRTrancheSNP99.95to100.00	0	none	9e-6	0	84	9e-6
chr1-121324537-A-G	chr1	121324537	A	G	891	VQSRTrancheSNP99.80to99.90	3.1e-6	nfe	0	1	134	3.1e-6
chr1-121324563-C-T	chr1	121324563	C	T	5744	VQSRTrancheSNP99.90to99.95	0.0021498	amr	3.6999999999999985e-5	1	134	0.0021498
chr1-121365455-GA-G	chr1	121365455	GA	G	60716.97	VQSRTrancheINDEL99.50to99.90	0.030779	afr	0.017543	0	86	0.030779
chr1-121374097-T-A	chr1	121374097	T	A	1295843	PASS	0	none	1.0799999999999996e-4	0	86	1.0799999999999996e-4
chr1-121374097-T-C	chr1	121374097	T	C	1295843	PASS	0.092007	eas	0.26309799999999944	2	86	0.26309799999999944
chr1-121374097-T-G	chr1	121374097	T	G	1295843	PASS	0	none	3.6999999999999985e-5	0	86	3.6999999999999985e-5
chr1-121374120-C-T	chr1	121374120	C	T	2300669	PASS	0.29565	eas	0.30733399999999944	6	78	0.30733399999999944
chr1-121374817-C-T	chr1	121374817	C	T	16155233	PASS	0.57928	nfe	0.5110990000000006	78	134	0.57928
chr1-121374827-A-G	chr1	121374827	A	G	18732570	PASS	0.78148	eas	0.5884370000000005	80	134	0.78148
chr1-121375072-T-C	chr1	121375072	T	C	8112652	PASS	0.7823	eas	0.5637540000000002	78	134	0.7823
chr1-121375092-A-G	chr1	121375092	A	G	7224527	VQSRTrancheSNP99.80to99.90	0.78261	eas	0.5719820000000003	80	134	0.78261
chr1-121382640-C-A	chr1	121382640	C	A	7635882	PASS	0.74916	eas	0.5260240000000006	67	122	0.74916
chr1-121382653-G-A	chr1	121382653	G	A	7184485	PASS	0.75699	eas	0.5310050000000007	71	126	0.75699
chr1-121382763-T-G	chr1	121382763	T	G	21226	VQSRTrancheSNP99.90to99.95	0.0015434	nfe	8.69e-4	1	134	0.0015434
chr1-121382852-G-A	chr1	121382852	G	A	52497	VQSRTrancheSNP99.90to99.95	0.018201	afr	0.003144	1	134	0.018201
chr1-121382962-C-T	chr1	121382962	C	T	6232	VQSRTrancheSNP99.80to99.90	3.384e-4	nfe	0.00156899999999999	1	88	0.00156899999999999
chr1-121382972-G-A	chr1	121382972	G	A	548013	VQSRTrancheSNP99.70to99.80	0	none	0	0	82	1e-6
chr1-121382972-G-C	chr1	121382972	G	C	548013	VQSRTrancheSNP99.70to99.80	0.025848	amr	0.217213	1	82	0.217213
chr1-121382972-G-T	chr1	121382972	G	T	548013	VQSRTrancheSNP99.70to99.80	0	none	0	0	82	1e-6
chr1-121383049-T-A	chr1	121383049	T	A	6486093	VQSRTrancheSNP99.80to99.90	0.77928	eas	0.5074440000000006	72	124	0.77928
chr1-121387959-C-T	chr1	121387959	C	T	25649	VQSRTrancheSNP99.70to99.80	8.9687e-4	nfe	4.730000000000004e-4	1	134	8.9687e-4
chr1-121388129-A-G	chr1	121388129	A	G	978521	PASS	0.68405	eas	0.3123349999999998	0	0	0.68405
chr1-121388129-A-T	chr1	121388129	A	T	978521	PASS	0	none	0	0	0	1e-6
chr1-121388336-A-G	chr1	121388336	A	G	147273	PASS	0.2403	nfe	0.091219	0	0	0.2403
chr1-121390993-G-A	chr1	121390993	G	A	3814	PASS	0	none	0.002656	0	0	0.002656
chr1-121391039-TAAA-T	chr1	121391039	TAAA	T	5755.97	VQSRTrancheINDEL99.50to99.90	0	none	0	0	0	1e-6
chr1-121391039-TAAA-TA	chr1	121391039	TAAA	TA	5755.97	VQSRTrancheINDEL99.50to99.90	0	none	1.47e-4	0	0	1.47e-4
chr1-121391039-TAAA-TAA	chr1	121391039	TAAA	TAA	5755.97	VQSRTrancheINDEL99.50to99.90	0	none	3.6999999999999985e-5	0	0	3.6999999999999985e-5
chr1-121391039-TAAA-TAAAA	chr1	121391039	TAAA	TAAAA	5755.97	VQSRTrancheINDEL99.50to99.90	0	none	0.003841	0	0	0.003841
chr1-121391039-TAAA-TAAAAA	chr1	121391039	TAAA	TAAAAA	5755.97	VQSRTrancheINDEL99.50to99.90	0	none	2.720000000000003e-4	0	0	2.720000000000003e-4
chr1-121391039-TAAA-TAAAAAA	chr1	121391039	TAAA	TAAAAAA	5755.97	VQSRTrancheINDEL99.50to99.90	0	none	5.2999999999999994e-5	0	0	5.2999999999999994e-5
chr1-121396690-A-*	chr1	121396690	A	*	2892643	VQSRTrancheSNP99.70to99.80	0	none	9e-6	0	0	9e-6
chr1-121396690-A-G	chr1	121396690	A	G	2892643	VQSRTrancheSNP99.70to99.80	0.98732	nfe	0.6158290000000001	0	0	0.98732
chr1-121396690-A-T	chr1	121396690	A	T	2892643	VQSRTrancheSNP99.70to99.80	0	none	0	0	0	1e-6
chr1-121396850-C-*	chr1	121396850	C	*	12577	VQSRTrancheSNP99.80to99.90	0	none	1.0799999999999996e-4	0	22	1.0799999999999996e-4
chr1-121396850-C-A	chr1	121396850	C	A	12577	VQSRTrancheSNP99.80to99.90	0	none	0	0	22	1e-6
chr1-121396850-C-T	chr1	121396850	C	T	12577	VQSRTrancheSNP99.80to99.90	0.003766	sas	0.004275	0	22	0.004275
chr1-121396854-C-*	chr1	121396854	C	*	12958	VQSRTrancheSNP99.80to99.90	0	none	3.6999999999999985e-5	0	30	3.6999999999999985e-5
chr1-121396854-C-T	chr1	121396854	C	T	12958	VQSRTrancheSNP99.80to99.90	0.0048122	sas	0.004353	0	30	0.0048122
chr1-121396938-G-A	chr1	121396938	G	A	21759	VQSRTrancheSNP99.80to99.90	0.029496	amr	0.01724000000000001	4	56	0.029496
chr1-121396966-G-A	chr1	121396966	G	A	10893	VQSRTrancheSNP99.90to99.95	0.0011563	sas	9.640000000000004e-4	1	120	0.0011563
chr1-121396970-T-A	chr1	121396970	T	A	106087	ExcessHet	2.6386e-4	amr	1.6699999999999994e-4	0	58	2.6386e-4
chr1-121396970-T-G	chr1	121396970	T	G	106087	ExcessHet	0.025995	eas	0.04799400000000002	15	58	0.04799400000000002
chr1-121396984-C-T	chr1	121396984	C	T	1257	VQSRTrancheSNP99.80to99.90	2.8612e-4	nfe	3.820000000000003e-4	1	104	3.820000000000003e-4
chr1-121396990-G-T	chr1	121396990	G	T	107214	ExcessHet	0.020717	amr	0.051661	16	88	0.051661
chr1-121396993-G-A	chr1	121396993	G	A	118184	ExcessHet	0.081622	amr	0.08182800000000001	3	92	0.08182800000000001
chr1-121397022-A-G	chr1	121397022	A	G	8073	VQSRTrancheSNP99.90to99.95	0.0073904	nfe	0.004439	2	112	0.0073904
chr1-121397026-T-A	chr1	121397026	T	A	422688	ExcessHet	0.02081	amr	0.043499	15	62	0.043499
chr1-121397026-T-C	chr1	121397026	T	C	422688	ExcessHet	0.094576	eas	0.107452	6	62	0.107452
chr1-121397036-C-A	chr1	121397036	C	A	88479	ExcessHet	0	none	0	0	98	1e-6
chr1-121397036-C-G	chr1	121397036	C	G	88479	ExcessHet	0	none	0	0	98	1e-6
chr1-121397036-C-T	chr1	121397036	C	T	88479	ExcessHet	0.014521	eas	0.04447400000000001	16	98	0.04447400000000001
chr1-121397039-C-T	chr1	121397039	C	T	88113	ExcessHet	0.014492	eas	0.04460800000000001	16	98	0.04460800000000001
chr1-121397047-C-G	chr1	121397047	C	G	85421	ExcessHet	0.014678	nfe	0.043224	14	100	0.043224
chr1-121397047-C-T	chr1	121397047	C	T	85421	ExcessHet	1.734e-5	sas	2.2000000000000003e-5	0	100	2.2000000000000003e-5
chr1-121397050-G-A	chr1	121397050	G	A	251239	ExcessHet	1.6e-6	nfe	0	0	104	1.6e-6
chr1-121397050-G-C	chr1	121397050	G	C	251239	ExcessHet	0.054665	eas	0.09351500000000004	5	104	0.09351500000000004
chr1-121397072-G-T	chr1	121397072	G	T	8118	VQSRTrancheSNP99.70to99.80	0.0042589	eas	0.004287	1	126	0.004287
chr1-121397084-T-C	chr1	121397084	T	C	55371	ExcessHet	0.040906	eas	0.033276	5	44	0.040906
chr1-121397086-G-A	chr1	121397086	G	A	1980	VQSRTrancheSNP99.70to99.80	4.6925e-4	mid	9.640000000000004e-4	0	130	9.640000000000004e-4
chr1-121397088-G-A	chr1	121397088	G	A	48818	VQSRTrancheSNP99.90to99.95	0.026729	sas	0.00968899999999999	3	116	0.026729
chr1-121397088-G-T	chr1	121397088	G	T	48818	VQSRTrancheSNP99.90to99.95	1.51e-6	nfe	5.2999999999999994e-5	0	116	5.2999999999999994e-5
chr1-121397096-T-C	chr1	121397096	T	C	15291	VQSRTrancheSNP99.90to99.95	0.0047888	eas	0.006464	2	80	0.006464
chr1-121397097-G-A	chr1	121397097	G	A	14365	VQSRTrancheSNP99.90to99.95	0.003798	eas	0.006188	2	128	0.006188
chr1-121397206-CAGA-C	chr1	121397206	CAGA	C	142684	VQSRTrancheINDEL99.50to99.90	0.0087673	nfe	0.004672	2	134	0.0087673
chr1-121397206-CAGA-TAGA	chr1	121397206	CAGA	TAGA	142684	VQSRTrancheINDEL99.50to99.90	0	none	0	0	134	1e-6
chr1-121397231-G-A	chr1	121397231	G	A	3644	PASS	0.0011976	nfe	0.003498	2	126	0.003498
chr1-121397268-T-C	chr1	121397268	T	C	30487	PASS	0.027724	eas	0.02385200000000002	7	88	0.027724
chr1-121397287-G-A	chr1	121397287	G	A	7804	VQSRTrancheSNP99.80to99.90	0.0077492	eas	0.00812799999999999	0	118	0.00812799999999999
chr1-121397290-A-G	chr1	121397290	A	G	37524	VQSRTrancheSNP99.80to99.90	3.5982e-4	mid	0	0	132	3.5982e-4
chr1-121397290-A-T	chr1	121397290	A	T	37524	VQSRTrancheSNP99.80to99.90	0.019863	afr	0.003499	1	132	0.019863
chr1-121397315-C-A	chr1	121397315	C	A	16788	VQSRTrancheSNP99.80to99.90	0	none	0	0	114	1e-6
chr1-121397315-C-T	chr1	121397315	C	T	16788	VQSRTrancheSNP99.80to99.90	0.0079931	eas	0.007349	0	114	0.0079931
chr1-121397316-G-A	chr1	121397316	G	A	10845	VQSRTrancheSNP99.90to99.95	0.0044121	sas	1.47e-4	0	106	0.0044121
chr1-121397316-G-C	chr1	121397316	G	C	10845	VQSRTrancheSNP99.90to99.95	0.0022037	eas	0.00431	0	106	0.00431
chr1-121397318-G-A	chr1	121397318	G	A	16750	VQSRTrancheSNP99.80to99.90	0.0077041	eas	0.007349	0	112	0.0077041
chr1-121397322-C-G	chr1	121397322	C	G	12616	VQSRTrancheSNP99.80to99.90	7.5889e-4	mid	0.002213	0	114	0.002213
chr1-121397322-C-T	chr1	121397322	C	T	12616	VQSRTrancheSNP99.80to99.90	0.0052282	eas	0.003067	0	114	0.0052282
chr1-121397330-G-A	chr1	121397330	G	A	3127	VQSRTrancheSNP99.80to99.90	0.0012772	eas	0.003218	2	114	0.003218
chr1-121397359-CGGG-C	chr1	121397359	CGGG	C	656	VQSRTrancheINDEL99.00to99.50	0	none	3.6999999999999985e-5	0	116	3.6999999999999985e-5
chr1-121397359-CGGG-CGG	chr1	121397359	CGGG	CGG	656	VQSRTrancheINDEL99.00to99.50	0	none	5.2999999999999994e-5	0	116	5.2999999999999994e-5
chr1-121397359-CGGG-CGGGG	chr1	121397359	CGGG	CGGGG	656	VQSRTrancheINDEL99.00to99.50	0	none	0	0	116	1e-6
chr1-121397359-CGGG-TGGG	chr1	121397359	CGGG	TGGG	656	VQSRTrancheINDEL99.00to99.50	0	none	9e-6	1	116	9e-6
chr1-121397363-G-A	chr1	121397363	G	A	84	VQSRTrancheSNP99.90to99.95	0	none	0	1	124	1e-6
chr1-121397364-G-C	chr1	121397364	G	C	141	VQSRTrancheSNP99.90to99.95	1.41e-6	nfe	9e-6	1	112	9e-6
chr1-121397404-C-CA	chr1	121397404	C	CA	19030	VQSRTrancheINDEL99.50to99.90	0	none	9e-6	0	102	9e-6
chr1-121397404-C-G	chr1	121397404	C	G	19030	VQSRTrancheINDEL99.50to99.90	0.0019061	afr	2.9400000000000004e-4	0	102	0.0019061
chr1-121397404-C-T	chr1	121397404	C	T	19030	VQSRTrancheINDEL99.50to99.90	0.012521	afr	0.00105899999999999	0	102	0.012521
chr1-121397441-C-T	chr1	121397441	C	T	538	VQSRTrancheSNP99.70to99.80	3.006e-5	sas	9e-6	1	60	3.006e-5
chr1-121397632-G-A	chr1	121397632	G	A	6098	PASS	0.012069	afr	4.480000000000004e-4	0	0	0.012069
chr1-121397990-C-T	chr1	121397990	C	T	662809	PASS	0.51885	nfe	0.241484	0	0	0.51885
chr1-121429132-G-C	chr1	121429132	G	C	45579	PASS	0	none	3.6999999999999985e-5	0	0	3.6999999999999985e-5
chr1-121429132-G-GAGTAGCTGGGACTACAGGTGCCAAGCTAC	chr1	121429132	G	GAGTAGCTGGGACTACAGGTGCCAAGCTAC	45579	PASS	0	none	0.02018500000000002	0	0	0.02018500000000002
chr1-121429190-G-T	chr1	121429190	G	T	61791	PASS	0.37738	nfe	0.04297400000000001	0	0	0.37738
chr1-121429348-A-G	chr1	121429348	A	G	26677	PASS	0.22772	nfe	0.02108000000000001	0	0	0.22772
chr1-121502290-G-T	chr1	121502290	G	T	40700	PASS	0.044284	nfe	0.01169299999999999	0	12	0.044284
chr1-121502347-G-A	chr1	121502347	G	A	7588	PASS	0	none	9e-6	0	52	9e-6
chr1-121502347-G-T	chr1	121502347	G	T	7588	PASS	0.0071404	nfe	0.00178799999999999	1	52	0.0071404
chr1-121503164-G-A	chr1	121503164	G	A	424108	PASS	0.22533	afr	0.026134	2	134	0.22533
chr1-121503334-G-A	chr1	121503334	G	A	26863	PASS	0.0026873	nfe	0.00101199999999999	1	134	0.0026873
chr1-121503917-C-*	chr1	121503917	C	*	32554	VQSRTrancheINDEL99.50to99.90	0	none	9e-6	0	22	9e-6
chr1-121503917-C-A	chr1	121503917	C	A	32554	VQSRTrancheINDEL99.50to99.90	0.0013716	nfe	0.00885899999999999	0	22	0.00885899999999999
chr1-121503917-C-CA	chr1	121503917	C	CA	32554	VQSRTrancheINDEL99.50to99.90	1.346e-5	nfe	6.999999999999998e-5	0	22	6.999999999999998e-5
chr1-121503922-CAA-*	chr1	121503922	CAA	*	80492	PASS	0	none	9e-6	0	8	9e-6
chr1-121503922-CAA-AAA	chr1	121503922	CAA	AAA	80492	PASS	0	none	0.01354699999999999	0	8	0.01354699999999999
chr1-121503922-CAA-C	chr1	121503922	CAA	C	80492	PASS	0	none	3.6999999999999985e-5	0	8	3.6999999999999985e-5
chr1-121503922-CAA-CA	chr1	121503922	CAA	CA	80492	PASS	0	none	0.01438399999999999	1	8	0.01438399999999999
chr1-121503922-CAA-CAAA	chr1	121503922	CAA	CAAA	80492	PASS	0	none	0.01393899999999998	0	8	0.01393899999999998
chr1-121503922-CAA-CAAAA	chr1	121503922	CAA	CAAAA	80492	PASS	0	none	1.0699999999999996e-4	0	8	1.0699999999999996e-4
chr1-121503922-CAA-CAAAAAAA	chr1	121503922	CAA	CAAAAAAA	80492	PASS	0	none	5.2999999999999994e-5	0	8	5.2999999999999994e-5
chr1-121518864-C-G	chr1	121518864	C	G	131015	PASS	0.56364	nfe	0.08389500000000001	0	0	0.56364
chr1-121519224-T-C	chr1	121519224	T	C	18785	PASS	0.0068128	nfe	0.003371	1	122	0.0068128
chr1-121538188-C-T	chr1	121538188	C	T	104915	PASS	0.079163	amr	0.003879	1	124	0.079163
chr1-121538189-C-G	chr1	121538189	C	G	37136	PASS	2.928e-5	nfe	0	0	126	2.928e-5
chr1-121538189-C-T	chr1	121538189	C	T	37136	PASS	6.1473e-4	mid	9.160000000000004e-4	1	126	9.160000000000004e-4
chr1-121538192-C-G	chr1	121538192	C	G	8082	PASS	7.8636e-4	nfe	2.7300000000000035e-4	1	128	7.8636e-4
chr1-121538213-G-*	chr1	121538213	G	*	444736	PASS	0	none	1.6699999999999994e-4	0	126	1.6699999999999994e-4
chr1-121538213-G-A	chr1	121538213	G	A	444736	PASS	0.20845	afr	0.02173400000000001	1	126	0.20845
chr1-121538245-A-G	chr1	121538245	A	G	194787	PASS	2.295e-5	eas	0	0	132	2.295e-5
chr1-121538245-A-T	chr1	121538245	A	T	194787	PASS	0.012468	nfe	0.006086	0	132	0.012468
chr1-121538320-C-T	chr1	121538320	C	T	1479251	PASS	0.073174	nfe	0.04427800000000002	7	134	0.073174
chr1-121538332-C-T	chr1	121538332	C	T	117171	PASS	0.006087	amr	0.002967	1	134	0.006087
chr1-121538394-T-C	chr1	121538394	T	C	555672	PASS	0.22106	afr	0.02510100000000002	1	134	0.22106
chr1-121556503-C-T	chr1	121556503	C	T	6133	PASS	0.010711	afr	3.6000000000000035e-4	1	134	0.010711
chr1-121556706-C-T	chr1	121556706	C	T	25454	PASS	0.0057823	nfe	0.002942	2	134	0.0057823
chr1-121556905-A-G	chr1	121556905	A	G	14129	PASS	0.0055238	amr	0.002339	1	124	0.0055238
chr1-121557163-G-A	chr1	121557163	G	A	119	VQSRTrancheSNP99.80to99.90	1.8179e-4	nfe	2.2000000000000003e-5	0	0	1.8179e-4
chr1-121562363-A-G	chr1	121562363	A	G	28043	PASS	0.004859	nfe	0.00176799999999999	1	134	0.004859
chr1-121564769-G-A	chr1	121564769	G	A	361127	PASS	8.35e-6	eas	0	0	134	8.35e-6
chr1-121564769-G-T	chr1	121564769	G	T	361127	PASS	0.01558	mid	0.01047699999999999	1	134	0.01558
chr1-121564923-CTT-C	chr1	121564923	CTT	C	109645	ExcessHet	8.3e-7	nfe	2.2000000000000003e-5	0	110	2.2000000000000003e-5
chr1-121564923-CTT-CT	chr1	121564923	CTT	CT	109645	ExcessHet	0	none	0.04254300000000002	1	110	0.04254300000000002
chr1-121564923-CTT-CTTT	chr1	121564923	CTT	CTTT	109645	ExcessHet	0	none	0.03729800000000002	2	110	0.03729800000000002
chr1-121564923-CTT-CTTTT	chr1	121564923	CTT	CTTTT	109645	ExcessHet	0	none	1.47e-4	0	110	1.47e-4
chr1-121564923-CTT-CTTTTT	chr1	121564923	CTT	CTTTTT	109645	ExcessHet	0	none	3.6999999999999985e-5	0	110	3.6999999999999985e-5
chr1-121564923-CTT-CTTTTTTT	chr1	121564923	CTT	CTTTTTTT	109645	ExcessHet	0	none	0	0	110	1e-6
chr1-121564923-CTT-TTT	chr1	121564923	CTT	TTT	109645	ExcessHet	0	none	8.920000000000005e-4	0	110	8.920000000000005e-4
chr1-121565753-T-C	chr1	121565753	T	C	113282	PASS	0.080096	amr	0.004697	1	134	0.080096
chr1-121565769-G-T	chr1	121565769	G	T	373	VQSRTrancheSNP99.90to99.95	4.291e-5	nfe	0	1	134	4.291e-5
chr1-121568237-T-C	chr1	121568237	T	C	21397	PASS	0.002933	nfe	0.00120499999999999	1	134	0.002933
chr1-121568263-A-G	chr1	121568263	A	G	339974	PASS	0.22417	afr	0.02393500000000001	1	134	0.22417
chr1-121568704-A-G	chr1	121568704	A	G	11391	PASS	0.0020611	nfe	7.740000000000004e-4	1	134	0.0020611
chr1-121568704-A-T	chr1	121568704	A	T	11391	PASS	0	none	3.6999999999999985e-5	0	134	3.6999999999999985e-5
chr1-121569187-T-A	chr1	121569187	T	A	7387	PASS	0.0083743	nfe	0.003133	0	2	0.0083743
chr1-121569187-T-TA	chr1	121569187	T	TA	7387	PASS	0	none	8.9e-5	0	2	8.9e-5
chr1-143354361-C-G	chr1	143354361	C	G	8613	VQSRTrancheSNP99.80to99.90	0.056948	nfe	0.005397	0	2	0.056948
chr1-143354394-C-T	chr1	143354394	C	T	70024	VQSRTrancheSNP99.70to99.80	0.18395	eas	0.04186100000000001	0	2	0.18395
chr1-143354658-C-T	chr1	143354658	C	T	31068	PASS	0.24261	nfe	0.019816	0	0	0.24261
chr1-143377019-G-*	chr1	143377019	G	*	114	PASS	0	none	4.260000000000005e-4	0	48	4.260000000000005e-4
chr1-143377019-G-T	chr1	143377019	G	T	114	PASS	0	none	9e-6	0	48	9e-6
chr1-143377316-T-A	chr1	143377316	T	A	29583	VQSRTrancheSNP99.90to99.95	0.012461	nfe	0.007631	1	98	0.012461
chr1-143377717-G-A	chr1	143377717	G	A	9014	VQSRTrancheSNP99.80to99.90	0.0064566	nfe	0.002463	0	106	0.0064566
chr1-143386244-T-G	chr1	143386244	T	G	111241	PASS	0.165	nfe	0.04014300000000002	1	10	0.165
chr1-143419530-C-T	chr1	143419530	C	T	27081	VQSRTrancheSNP99.90to99.95	0.016826	sas	0.00936699999999999	0	80	0.016826
chr1-143419704-CG-AG	chr1	143419704	CG	AG	89886	VQSRTrancheINDEL99.90to99.95	0	none	9e-6	0	46	9e-6
chr1-143419704-CG-C	chr1	143419704	CG	C	89886	VQSRTrancheINDEL99.90to99.95	1.996e-5	nfe	0	0	46	1.996e-5
chr1-143419704-CG-GG	chr1	143419704	CG	GG	89886	VQSRTrancheINDEL99.90to99.95	0	none	9e-6	0	46	9e-6
chr1-143419704-CG-TG	chr1	143419704	CG	TG	89886	VQSRTrancheINDEL99.90to99.95	0	none	0.049231	2	46	0.049231
chr1-143419706-G-C	chr1	143419706	G	C	27768	VQSRTrancheSNP99.70to99.80	7.954e-5	nfe	0.01369899999999999	0	66	0.01369899999999999
chr1-143419743-G-A	chr1	143419743	G	A	2366	VQSRTrancheSNP99.80to99.90	2.7549e-4	nfe	9.869999999999992e-4	1	78	9.869999999999992e-4
chr1-143449484-C-T	chr1	143449484	C	T	46334	VQSRTrancheSNP99.90to99.95	0.065813	afr	0.02024600000000001	0	64	0.065813
chr1-143449610-G-T	chr1	143449610	G	T	135465	VQSRTrancheSNP99.70to99.80	0.080684	afr	0.01104799999999999	1	122	0.080684
chr1-143449678-A-G	chr1	143449678	A	G	49628	PASS	0.0093369	eas	0.021042	4	118	0.021042
chr1-143449821-C-A	chr1	143449821	C	A	9915	VQSRTrancheSNP99.70to99.80	8.955e-5	nfe	2.5100000000000014e-4	0	84	2.5100000000000014e-4
chr1-143449821-C-G	chr1	143449821	C	G	9915	VQSRTrancheSNP99.70to99.80	0	none	0	0	84	1e-6
chr1-143449991-A-G	chr1	143449991	A	G	10112	VQSRTrancheSNP99.80to99.90	7.9208e-4	eas	0.003392	0	78	0.003392
chr1-143450157-T-A	chr1	143450157	T	A	16088	PASS	0	none	9e-6	0	66	9e-6
chr1-143450157-T-C	chr1	143450157	T	C	16088	PASS	8.944e-5	nfe	0.006693	0	66	0.006693
chr1-143450344-C-A	chr1	143450344	C	A	5698	PASS	5.0636e-4	nfe	0.002813	1	94	0.002813
chr1-143450356-C-G	chr1	143450356	C	G	1288	PASS	3.3796e-4	afr	2.2999999999999995e-4	1	94	3.3796e-4
chr1-143462885-C-A	chr1	143462885	C	A	147	VQSRTrancheSNP99.90to99.95	2.1924e-4	nfe	3.6999999999999985e-5	0	46	2.1924e-4
chr1-143463215-C-T	chr1	143463215	C	T	5016	PASS	0	none	0.002781	0	0	0.002781
chr1-143464611-T-C	chr1	143464611	T	C	4149	VQSRTrancheSNP99.80to99.90	0.0020559	nfe	0.002859	0	32	0.002859
chr1-143464673-CATTTT-*	chr1	143464673	CATTTT	*	31598.97	VQSRTrancheINDEL99.50to99.90	0	none	0	0	48	1e-6
chr1-143464673-CATTTT-C	chr1	143464673	CATTTT	C	31598.97	VQSRTrancheINDEL99.50to99.90	0	none	0	0	48	1e-6
chr1-143464673-CATTTT-CT	chr1	143464673	CATTTT	CT	31598.97	VQSRTrancheINDEL99.50to99.90	0	none	3.6999999999999985e-5	0	48	3.6999999999999985e-5
chr1-143464673-CATTTT-CTT	chr1	143464673	CATTTT	CTT	31598.97	VQSRTrancheINDEL99.50to99.90	0	none	5.4e-4	0	48	5.4e-4
chr1-143464673-CATTTT-CTTT	chr1	143464673	CATTTT	CTTT	31598.97	VQSRTrancheINDEL99.50to99.90	0	none	0.007646	0	48	0.007646
chr1-143464673-CATTTT-CTTTT	chr1	143464673	CATTTT	CTTTT	31598.97	VQSRTrancheINDEL99.50to99.90	0	none	1.47e-4	0	48	1.47e-4
chr1-143464674-ATTT-*	chr1	143464674	ATTT	*	69226	VQSRTrancheINDEL99.50to99.90	0	none	0.00818899999999999	0	34	0.00818899999999999
chr1-143464674-ATTT-A	chr1	143464674	ATTT	A	69226	VQSRTrancheINDEL99.50to99.90	8.768e-5	nfe	1.6699999999999994e-4	0	34	1.6699999999999994e-4
chr1-143464674-ATTT-AT	chr1	143464674	ATTT	AT	69226	VQSRTrancheINDEL99.50to99.90	0	none	0.00183699999999999	0	34	0.00183699999999999
chr1-143464674-ATTT-ATT	chr1	143464674	ATTT	ATT	69226	VQSRTrancheINDEL99.50to99.90	0	none	2.08e-4	0	34	2.08e-4
chr1-143464674-ATTT-ATTTT	chr1	143464674	ATTT	ATTTT	69226	VQSRTrancheINDEL99.50to99.90	0	none	0.02776100000000002	1	34	0.02776100000000002
chr1-143464674-ATTT-ATTTTT	chr1	143464674	ATTT	ATTTTT	69226	VQSRTrancheINDEL99.50to99.90	0	none	0.00144499999999999	0	34	0.00144499999999999
chr1-143464674-ATTT-ATTTTTT	chr1	143464674	ATTT	ATTTTTT	69226	VQSRTrancheINDEL99.50to99.90	0	none	8.9e-5	0	34	8.9e-5
chr1-143464674-ATTT-ATTTTTTT	chr1	143464674	ATTT	ATTTTTTT	69226	VQSRTrancheINDEL99.50to99.90	0	none	2.2000000000000003e-5	0	34	2.2000000000000003e-5
chr1-143464674-ATTT-ATTTTTTTT	chr1	143464674	ATTT	ATTTTTTTT	69226	VQSRTrancheINDEL99.50to99.90	0	none	0	0	34	1e-6
chr1-143464674-ATTT-TTTT	chr1	143464674	ATTT	TTTT	69226	VQSRTrancheINDEL99.50to99.90	0	none	2.08e-4	0	34	2.08e-4
chr1-143464689-GCTACA-*	chr1	143464689	GCTACA	*	8158	VQSRTrancheINDEL99.90to99.95	0	none	7.950000000000004e-4	0	26	7.950000000000004e-4
chr1-143464689-GCTACA-G	chr1	143464689	GCTACA	G	8158	VQSRTrancheINDEL99.90to99.95	0	none	0	0	26	1e-6
chr1-143464689-GCTACA-TCTACA	chr1	143464689	GCTACA	TCTACA	8158	VQSRTrancheINDEL99.90to99.95	0	none	0.004531	0	26	0.004531
chr1-143464987-C-T	chr1	143464987	C	T	1596	PASS	6.5573e-4	nfe	0.00103299999999999	0	42	0.00103299999999999
chr1-143470535-G-A	chr1	143470535	G	A	37058	PASS	0.13746	sas	0.01839600000000001	0	0	0.13746
chr1-143470599-G-A	chr1	143470599	G	A	104658	PASS	0.20576	amr	0.058198	0	2	0.20576
chr1-143470628-C-A	chr1	143470628	C	A	114684	PASS	0.098636	amr	0.03830700000000001	0	6	0.098636
chr1-143470633-T-A	chr1	143470633	T	A	106814	PASS	0	none	0	0	6	1e-6
chr1-143470633-T-C	chr1	143470633	T	C	106814	PASS	0.074462	amr	0.03713900000000002	0	6	0.074462
chr1-143471133-A-G	chr1	143471133	A	G	45165	PASS	0.14759	nfe	0.0299	0	0	0.14759
chr1-143476414-A-C	chr1	143476414	A	C	4102	VQSRTrancheSNP99.90to99.95	0.0031119	nfe	0.002307	1	14	0.0031119
chr1-143476421-G-A	chr1	143476421	G	A	1347	VQSRTrancheSNP99.80to99.90	1.6194e-4	nfe	7.480000000000004e-4	0	6	7.480000000000004e-4
chr1-143476421-G-T	chr1	143476421	G	T	1347	VQSRTrancheSNP99.80to99.90	4.208e-5	nfe	2.500000000000001e-4	0	6	2.500000000000001e-4
chr1-143476439-C-A	chr1	143476439	C	A	2613	VQSRTrancheSNP99.90to99.95	0.011665	eas	0.002731	0	0	0.011665
chr1-143476460-T-A	chr1	143476460	T	A	23912	VQSRTrancheSNP99.80to99.90	0	none	9e-6	0	2	9e-6
chr1-143476460-T-C	chr1	143476460	T	C	23912	VQSRTrancheSNP99.80to99.90	0.059247	afr	0.01343999999999999	0	2	0.059247
chr1-143476503-C-A	chr1	143476503	C	A	205	VQSRTrancheSNP99.80to99.90	0	none	1.47e-4	0	0	1.47e-4
chr1-143476541-C-A	chr1	143476541	C	A	130849	PASS	0.20331	nfe	0.044994	0	0	0.20331
chr1-143476552-C-T	chr1	143476552	C	T	138776	PASS	0.18771	nfe	0.047068	0	0	0.18771
chr1-143476593-C-A	chr1	143476593	C	A	5030	PASS	0.0094875	afr	0.001984	0	2	0.0094875
chr1-143479364-T-A	chr1	143479364	T	A	2266	PASS	0	none	0.00100799999999999	0	0	0.00100799999999999
chr1-143479368-C-T	chr1	143479368	C	T	2537	VQSRTrancheSNP99.70to99.80	0.0022208	nfe	0.00100799999999999	0	0	0.0022208
chr1-143498607-G-*	chr1	143498607	G	*	350685	VQSRTrancheSNP99.90to99.95	0	none	4.950000000000003e-4	0	104	4.950000000000003e-4
chr1-143498607-G-A	chr1	143498607	G	A	350685	VQSRTrancheSNP99.90to99.95	0.05126	nfe	0.03364900000000002	1	104	0.05126
chr1-143498634-T-C	chr1	143498634	T	C	113383	VQSRTrancheSNP99.70to99.80	0.044335	sas	0.01164299999999998	2	100	0.044335
chr1-143498648-C-T	chr1	143498648	C	T	6301	VQSRTrancheSNP99.80to99.90	7.8613e-4	nfe	0.002688	0	100	0.002688
chr1-143498694-T-A	chr1	143498694	T	A	193816	PASS	0	none	0	0	80	1e-6
chr1-143498694-T-C	chr1	143498694	T	C	193816	PASS	0	none	0	0	80	1e-6
chr1-143498694-T-G	chr1	143498694	T	G	193816	PASS	0.023566	afr	0.05285000000000001	1	80	0.05285000000000001
chr1-143498696-T-A	chr1	143498696	T	A	30042	VQSRTrancheSNP99.80to99.90	0	none	0	0	84	1e-6
chr1-143498696-T-C	chr1	143498696	T	C	30042	VQSRTrancheSNP99.80to99.90	0.0059378	eas	0.01260499999999999	1	84	0.01260499999999999
chr1-143498696-T-G	chr1	143498696	T	G	30042	VQSRTrancheSNP99.80to99.90	0	none	0	0	84	1e-6
chr1-143498704-G-A	chr1	143498704	G	A	41166	VQSRTrancheSNP99.80to99.90	0.019405	eas	0.01727300000000001	2	72	0.019405
chr1-143498730-G-C	chr1	143498730	G	C	4363	VQSRTrancheSNP99.90to99.95	0.011982	afr	3.820000000000003e-4	1	108	0.011982
chr1-143498759-A-*	chr1	143498759	A	*	192724	ExcessHet	0	none	5.2999999999999994e-5	0	58	5.2999999999999994e-5
chr1-143498759-A-G	chr1	143498759	A	G	192724	ExcessHet	0.12839	eas	0.07196300000000003	12	58	0.12839
chr1-143498761-G-*	chr1	143498761	G	*	191088	ExcessHet	0	none	5.2999999999999994e-5	0	98	5.2999999999999994e-5
chr1-143498761-G-C	chr1	143498761	G	C	191088	ExcessHet	0.10587	eas	0.07156000000000003	12	98	0.10587
chr1-143498795-T-C	chr1	143498795	T	C	4007841	ExcessHet	0.42897	eas	0.3575929999999999	43	98	0.42897
chr1-143498796-G-C	chr1	143498796	G	C	282595	ExcessHet	0.010438	nfe	0.06970500000000002	5	122	0.06970500000000002
chr1-143498799-G-A	chr1	143498799	G	A	404428	ExcessHet	0.064057	nfe	0.09771000000000002	11	108	0.09771000000000002
chr1-143498804-CTGT-C	chr1	143498804	CTGT	C	913744	ExcessHet	0	none	0	0	114	1e-6
chr1-143498804-CTGT-GTGT	chr1	143498804	CTGT	GTGT	913744	ExcessHet	0	none	0.14455900000000002	9	114	0.14455900000000002
chr1-143498805-T-*	chr1	143498805	T	*	916296	ExcessHet	0	none	0	0	112	1e-6
chr1-143498805-T-C	chr1	143498805	T	C	916296	ExcessHet	0.039145	nfe	0.14500900000000003	9	112	0.14500900000000003
chr1-143498807-T-C	chr1	143498807	T	C	5043354	ExcessHet	0.45131	nfe	0.36762899999999943	45	100	0.45131
chr1-143498808-G-A	chr1	143498808	G	A	3130030	ExcessHet	0.40556	eas	0.32700899999999955	42	116	0.40556
chr1-143498808-G-T	chr1	143498808	G	T	3130030	ExcessHet	0	none	0	0	116	1e-6
chr1-143498814-G-C	chr1	143498814	G	C	1568735	ExcessHet	0	none	0	0	120	1e-6
chr1-143498814-G-T	chr1	143498814	G	T	1568735	ExcessHet	0.07928	sas	0.16422900000000001	13	120	0.16422900000000001
chr1-143498826-G-A	chr1	143498826	G	A	1593015	ExcessHet	0.079468	sas	0.16667	13	118	0.16667
chr1-143498841-T-C	chr1	143498841	T	C	2392518	ExcessHet	0.43991	eas	0.36533099999999935	53	116	0.43991
chr1-143498852-C-A	chr1	143498852	C	A	159864	ExcessHet	4.507e-5	nfe	1.88e-4	0	126	1.88e-4
chr1-143498852-C-T	chr1	143498852	C	T	159864	ExcessHet	0.15203	afr	0.034627	1	126	0.15203
chr1-143498853-G-A	chr1	143498853	G	A	2365052	ExcessHet	0.15852	sas	0.225431	19	122	0.225431
chr1-143498853-G-T	chr1	143498853	G	T	2365052	ExcessHet	0.0019911	afr	7.500000000000004e-4	0	122	0.0019911
chr1-143498872-A-C	chr1	143498872	A	C	5919452	ExcessHet	0	none	0	0	108	1e-6
chr1-143498872-A-G	chr1	143498872	A	G	5919452	ExcessHet	0.38351	sas	0.362254	33	108	0.38351
chr1-143498875-G-A	chr1	143498875	G	A	2994135	ExcessHet	0.13359	sas	0.238605	18	120	0.238605
chr1-143498875-G-T	chr1	143498875	G	T	2994135	ExcessHet	0	none	9e-6	0	120	9e-6
chr1-143498878-GC-AC	chr1	143498878	GC	AC	3021191	ExcessHet	0	none	0.237973	18	114	0.237973
chr1-143498878-GC-CC	chr1	143498878	GC	CC	3021191	ExcessHet	0	none	0.003598	0	114	0.003598
chr1-143498878-GC-G	chr1	143498878	GC	G	3021191	ExcessHet	0	none	0	0	114	1e-6
chr1-143498878-GC-TC	chr1	143498878	GC	TC	3021191	ExcessHet	0	none	5.41e-4	1	114	5.41e-4
chr1-143498892-G-A	chr1	143498892	G	A	1548682	ExcessHet	0.30894	amr	0.2844969999999999	20	106	0.30894
chr1-143498893-G-A	chr1	143498893	G	A	62	VQSRTrancheSNP99.90to99.95	0	none	0	1	134	1e-6
chr1-143498908-G-A	chr1	143498908	G	A	871142	ExcessHet	0.0035598	eas	1.0799999999999996e-4	0	102	0.0035598
chr1-143498908-G-C	chr1	143498908	G	C	871142	ExcessHet	0.19755	eas	0.17025700000000002	18	102	0.19755
chr1-143498929-G-A	chr1	143498929	G	A	857187	ExcessHet	0.032833	nfe	0.12505200000000002	15	118	0.12505200000000002
chr1-143498929-G-T	chr1	143498929	G	T	857187	ExcessHet	4.15e-6	nfe	8.9e-5	0	118	8.9e-5
chr1-143498942-G-A	chr1	143498942	G	A	1023076	ExcessHet	0.10773	nfe	0.13457000000000002	8	118	0.13457000000000002
chr1-143498953-G-A	chr1	143498953	G	A	1435774	ExcessHet	0.28724	eas	0.16873200000000002	21	98	0.28724
chr1-143498953-G-T	chr1	143498953	G	T	1435774	ExcessHet	0	none	2.2000000000000003e-5	0	98	2.2000000000000003e-5
chr1-143498967-G-C	chr1	143498967	G	C	3702585	ExcessHet	0.061918	amr	0.216932	19	112	0.216932
chr1-143498969-G-A	chr1	143498969	G	A	3681080	ExcessHet	0.061512	amr	0.216124	19	112	0.216124
chr1-143498998-G-A	chr1	143498998	G	A	1377725	ExcessHet	0.35263	eas	0.15533400000000003	26	98	0.35263
chr1-143498999-A-T	chr1	143498999	A	T	5708791	ExcessHet	0.3123	nfe	0.3087749999999995	55	134	0.3123
chr1-143499011-T-C	chr1	143499011	T	C	316	VQSRTrancheINDEL99.50to99.90	1.1008e-4	eas	1.0799999999999996e-4	1	134	1.1008e-4
chr1-143499011-T-TGGAGGTAAGGGGTTCGGGGACCCG	chr1	143499011	T	TGGAGGTAAGGGGTTCGGGGACCCG	316	VQSRTrancheINDEL99.50to99.90	0	none	0	0	134	1e-6
chr1-143499026-C-A	chr1	143499026	C	A	8314153	ExcessHet	9.01e-6	nfe	0	0	126	9.01e-6
chr1-143499026-C-T	chr1	143499026	C	T	8314153	ExcessHet	0.43722	eas	0.39937199999999934	54	126	0.43722
chr1-143499027-G-A	chr1	143499027	G	A	10096760	ExcessHet	0.028461	amr	0.040015	6	112	0.040015
chr1-143499027-G-C	chr1	143499027	G	C	10096760	ExcessHet	0.35885	amr	0.39181799999999994	40	112	0.39181799999999994
chr1-143499027-G-T	chr1	143499027	G	T	10096760	ExcessHet	0	none	9e-6	0	112	9e-6
chr1-143499029-G-A	chr1	143499029	G	A	8300764	ExcessHet	0.43967	eas	0.4013179999999994	54	126	0.43967
chr1-143499033-C-G	chr1	143499033	C	G	7316289	ExcessHet	0.0643	nfe	0.21322500000000005	32	128	0.21322500000000005
chr1-143499033-C-T	chr1	143499033	C	T	7316289	ExcessHet	0.34481	eas	0.18147600000000003	23	128	0.34481
chr1-143499041-G-A	chr1	143499041	G	A	8983068	ExcessHet	0.38239	sas	0.4094419999999996	43	108	0.4094419999999996
chr1-143499052-C-A	chr1	143499052	C	A	2591297	ExcessHet	0	none	9e-6	0	104	9e-6
chr1-143499052-C-T	chr1	143499052	C	T	2591297	ExcessHet	0.31445	sas	0.2844819999999999	5	104	0.31445
chr1-143499053-G-T	chr1	143499053	G	T	7239013	ExcessHet	0.45054	eas	0.4019569999999994	56	130	0.45054
chr1-143499067-C-T	chr1	143499067	C	T	3014890	ExcessHet	0.0847	sas	0.232873	21	122	0.232873
chr1-143499070-C-*	chr1	143499070	C	*	6446182	ExcessHet	0	none	1.0799999999999996e-4	0	124	1.0799999999999996e-4
chr1-143499070-C-T	chr1	143499070	C	T	6446182	ExcessHet	0.34193	sas	0.3780829999999996	48	124	0.3780829999999996
chr1-143499071-G-*	chr1	143499071	G	*	8962217	ExcessHet	0	none	3.6999999999999985e-5	0	130	3.6999999999999985e-5
chr1-143499071-G-A	chr1	143499071	G	A	8962217	ExcessHet	0.040983	nfe	0.09040100000000002	9	130	0.09040100000000002
chr1-143499071-G-C	chr1	143499071	G	C	8962217	ExcessHet	0.43951	eas	0.3544919999999997	50	130	0.43951
chr1-143499072-G-*	chr1	143499072	G	*	7416435	ExcessHet	0	none	3.6999999999999985e-5	0	130	3.6999999999999985e-5
chr1-143499072-G-A	chr1	143499072	G	A	7416435	ExcessHet	0.46642	eas	0.4154509999999996	56	130	0.46642
chr1-143499074-G-*	chr1	143499074	G	*	6243862	ExcessHet	0	none	5.2999999999999994e-5	0	124	5.2999999999999994e-5
chr1-143499074-G-A	chr1	143499074	G	A	6243862	ExcessHet	0.33497	sas	0.3748209999999996	47	124	0.3748209999999996
chr1-143499077-C-G	chr1	143499077	C	G	2718316	ExcessHet	0	none	9e-6	0	124	9e-6
chr1-143499077-C-T	chr1	143499077	C	T	2718316	ExcessHet	0.065618	sas	0.211935	22	124	0.211935
chr1-143499083-C-T	chr1	143499083	C	T	3197	VQSRTrancheSNP99.80to99.90	1.1074e-4	nfe	4.720000000000004e-4	1	126	4.720000000000004e-4
chr1-143499087-C-T	chr1	143499087	C	T	26280	VQSRTrancheSNP99.90to99.95	0.0025613	nfe	0.004671	3	126	0.004671
chr1-143499093-C-A	chr1	143499093	C	A	2007795	ExcessHet	1.2588e-4	afr	2.720000000000003e-4	0	114	2.720000000000003e-4
chr1-143499093-C-G	chr1	143499093	C	G	2007795	ExcessHet	0.056726	nfe	0.190672	17	114	0.190672
chr1-143499093-C-T	chr1	143499093	C	T	2007795	ExcessHet	1.577e-5	sas	2.2000000000000003e-5	0	114	2.2000000000000003e-5
chr1-143499094-G-A	chr1	143499094	G	A	1716	VQSRTrancheSNP99.70to99.80	0.0031745	afr	3.820000000000003e-4	1	126	0.0031745
chr1-143499094-G-C	chr1	143499094	G	C	1716	VQSRTrancheSNP99.70to99.80	0	none	2.2000000000000003e-5	0	126	2.2000000000000003e-5
chr1-143499104-T-C	chr1	143499104	T	C	10644663	ExcessHet	0.49537	sas	0.445968	53	112	0.49537
chr1-143499111-CCA-C	chr1	143499111	CCA	C	1368274	ExcessHet	4.391e-5	nfe	2.2899999999999996e-4	1	74	2.2899999999999996e-4
chr1-143499111-CCA-TCA	chr1	143499111	CCA	TCA	1368274	ExcessHet	0	none	0.207474	12	74	0.207474
chr1-143499112-C-*	chr1	143499112	C	*	69	VQSRTrancheINDEL99.90to99.95	0	none	2.2999999999999995e-4	1	102	2.2999999999999995e-4
chr1-143499112-C-CCCCTTGG	chr1	143499112	C	CCCCTTGG	69	VQSRTrancheINDEL99.90to99.95	0	none	0	0	102	1e-6
chr1-143499112-C-G	chr1	143499112	C	G	69	VQSRTrancheINDEL99.90to99.95	0	none	9e-6	0	102	9e-6
chr1-143499113-A-*	chr1	143499113	A	*	1348711	ExcessHet	0	none	2.2999999999999995e-4	1	82	2.2999999999999995e-4
chr1-143499113-A-G	chr1	143499113	A	G	1348711	ExcessHet	0.071059	nfe	0.183455	15	82	0.183455
chr1-143499114-C-T	chr1	143499114	C	T	1309235	ExcessHet	0.082961	nfe	0.18256200000000003	15	70	0.18256200000000003
chr1-143499123-C-T	chr1	143499123	C	T	911170	ExcessHet	0.068396	nfe	0.16220600000000002	7	58	0.16220600000000002
chr1-143499137-C-G	chr1	143499137	C	G	485311	ExcessHet	0.071489	nfe	0.12710000000000002	1	26	0.12710000000000002
chr1-143499218-T-A	chr1	143499218	T	A	75229	VQSRTrancheSNP99.90to99.95	0.04552	nfe	0.04457600000000001	1	6	0.04552
chr1-143499218-T-G	chr1	143499218	T	G	75229	VQSRTrancheSNP99.90to99.95	0	none	0	0	6	1e-6
chr1-143499266-G-T	chr1	143499266	G	T	43266	VQSRTrancheSNP99.90to99.95	0.0091595	nfe	0.01808600000000001	0	12	0.01808600000000001
chr1-143499272-G-A	chr1	143499272	G	A	514051	ExcessHet	0.26822	nfe	0.163829	0	0	0.26822
chr1-143499273-T-C	chr1	143499273	T	C	2090523	ExcessHet	0.48413	nfe	0.28006299999999973	1	2	0.48413
chr1-143499273-T-G	chr1	143499273	T	G	2090523	ExcessHet	0.014964	afr	0.00129699999999999	0	2	0.014964
chr1-143499275-A-C	chr1	143499275	A	C	370258	ExcessHet	0.11667	nfe	0.118483	0	6	0.118483
chr1-143499276-G-A	chr1	143499276	G	A	370168	ExcessHet	0.12094	nfe	0.118403	0	6	0.12094
chr1-143499276-G-GCA	chr1	143499276	G	GCA	370168	ExcessHet	0	none	9e-6	0	6	9e-6
chr1-143499315-CCT-ACT	chr1	143499315	CCT	ACT	69689	VQSRTrancheINDEL99.50to99.90	0	none	0	0	14	1e-6
chr1-143499315-CCT-C	chr1	143499315	CCT	C	69689	VQSRTrancheINDEL99.50to99.90	0.012277	mid	0.02747700000000001	1	14	0.02747700000000001
chr1-143499327-T-C	chr1	143499327	T	C	406182	ExcessHet	0.23644	nfe	0.133276	3	6	0.23644
chr1-143499327-T-G	chr1	143499327	T	G	406182	ExcessHet	0	none	0	0	6	1e-6
chr1-143499351-G-A	chr1	143499351	G	A	527409	ExcessHet	0.11886	nfe	0.123139	1	4	0.123139
chr1-143499354-A-G	chr1	143499354	A	G	370874	ExcessHet	0.074875	nfe	0.08203300000000001	0	4	0.08203300000000001
chr1-143499358-A-C	chr1	143499358	A	C	942808	ExcessHet	0.28033	nfe	0.171979	2	4	0.28033
chr1-143499370-G-A	chr1	143499370	G	A	85218	VQSRTrancheSNP99.80to99.90	0.020051	nfe	0.028554	1	4	0.028554
chr1-143499375-C-A	chr1	143499375	C	A	115274	VQSRTrancheSNP99.90to99.95	0.027582	nfe	0.02884500000000001	0	4	0.02884500000000001
chr1-143499396-A-C	chr1	143499396	A	C	1441092	ExcessHet	0.40756	nfe	0.247789	1	2	0.40756
chr1-143499396-A-T	chr1	143499396	A	T	1441092	ExcessHet	0	none	0	0	2	1e-6
chr1-143499402-G-A	chr1	143499402	G	A	3667803	ExcessHet	0.48889	nfe	0.299828	2	4	0.48889
chr1-143499405-A-G	chr1	143499405	A	G	1177681	ExcessHet	0.3351	nfe	0.21964400000000003	1	2	0.3351
chr1-143499425-G-A	chr1	143499425	G	A	2167929	ExcessHet	0.42858	nfe	0.2620949999999994	1	2	0.42858
chr1-143499441-G-A	chr1	143499441	G	A	73283	VQSRTrancheSNP99.80to99.90	0.0015843	nfe	0.00141899999999999	0	2	0.0015843
chr1-143499441-G-T	chr1	143499441	G	T	73283	VQSRTrancheSNP99.80to99.90	0.017098	nfe	0.02087	0	2	0.02087
chr1-143499444-C-G	chr1	143499444	C	G	1071666	ExcessHet	0	none	9e-6	0	0	9e-6
chr1-143499444-C-T	chr1	143499444	C	T	1071666	ExcessHet	0.38455	nfe	0.22619	0	0	0.38455
chr1-143499451-G-A	chr1	143499451	G	A	5762780	ExcessHet	2.4618e-4	sas	1.0699999999999996e-4	0	2	2.4618e-4
chr1-143499451-G-C	chr1	143499451	G	C	5762780	ExcessHet	1.0034e-4	nfe	2.2000000000000003e-5	0	2	1.0034e-4
chr1-143499451-G-T	chr1	143499451	G	T	5762780	ExcessHet	0.50943	nfe	0.34225799999999945	1	2	0.50943
chr1-143499468-C-T	chr1	143499468	C	T	245885	ExcessHet	0.075764	nfe	0.060783	0	2	0.075764
chr1-143499482-G-A	chr1	143499482	G	A	413152	ExcessHet	3.681e-5	nfe	0	0	0	3.681e-5
chr1-143499482-G-T	chr1	143499482	G	T	413152	ExcessHet	0.2837	nfe	0.13129800000000005	0	0	0.2837
chr1-143499517-G-C	chr1	143499517	G	C	860982	ExcessHet	0.42202	nfe	0.209718	0	0	0.42202
chr1-143499523-G-A	chr1	143499523	G	A	436568	ExcessHet	0.39799	eas	0.15038800000000002	0	0	0.39799
chr1-143499535-C-A	chr1	143499535	C	A	209714	ExcessHet	0.12465	nfe	0.08018100000000002	0	0	0.12465
chr1-143499535-C-G	chr1	143499535	C	G	209714	ExcessHet	0	none	0	0	0	1e-6
chr1-143499535-C-T	chr1	143499535	C	T	209714	ExcessHet	0	none	9e-6	0	0	9e-6
chr1-143499544-G-*	chr1	143499544	G	*	866102	ExcessHet	0	none	0	0	0	1e-6
chr1-143499544-G-C	chr1	143499544	G	C	866102	ExcessHet	0.40851	nfe	0.177436	0	0	0.40851
chr1-143499545-T-*	chr1	143499545	T	*	866273	ExcessHet	0	none	0	0	0	1e-6
chr1-143499545-T-C	chr1	143499545	T	C	866273	ExcessHet	0	none	0	0	0	1e-6
chr1-143499545-T-TTC	chr1	143499545	T	TTC	866273	ExcessHet	0.36539	amr	0.17730200000000002	0	0	0.36539
chr1-143499596-G-A	chr1	143499596	G	A	155163	VQSRTrancheSNP99.70to99.80	0	none	9e-6	0	0	9e-6
chr1-143499596-G-C	chr1	143499596	G	C	155163	VQSRTrancheSNP99.70to99.80	0.26732	nfe	0.08916500000000001	0	0	0.26732
chr1-143541721-G-A	chr1	143541721	G	A	960	PASS	1.0166e-4	nfe	9e-6	1	132	1.0166e-4
chr1-143542957-C-A	chr1	143542957	C	A	7174097	PASS	0	none	0	0	120	1e-6
chr1-143542957-C-T	chr1	143542957	C	T	7174097	PASS	0.67528	nfe	0.5704920000000002	76	120	0.67528
chr1-143543194-C-A	chr1	143543194	C	A	1760	PASS	0.0059136	afr	1.88e-4	1	110	0.0059136
chr1-143544051-T-C	chr1	143544051	T	C	13140	PASS	0.0011717	amr	6.330000000000003e-4	1	126	0.0011717
chr1-143544088-C-T	chr1	143544088	C	T	2319	PASS	5.8882e-4	nfe	8.9e-5	1	132	5.8882e-4
chr1-143544192-T-C	chr1	143544192	T	C	1118769	PASS	0.060178	nfe	0.04030300000000002	8	132	0.060178
chr1-143544364-C-T	chr1	143544364	C	T	16432813	PASS	0.8486	eas	0.6957380000000004	94	132	0.8486
chr1-143544409-C-T	chr1	143544409	C	T	11848	PASS	0.013696	afr	4.950000000000003e-4	1	132	0.013696
chr1-143544453-T-A	chr1	143544453	T	A	12568009	PASS	6.679e-5	nfe	5.2999999999999994e-5	0	130	6.679e-5
chr1-143544453-T-C	chr1	143544453	T	C	12568009	PASS	0.84895	eas	0.7175500000000002	92	130	0.84895
chr1-143545152-C-G	chr1	143545152	C	G	615	PASS	0.0018103	afr	0	1	132	0.0018103
chr1-143545263-A-G	chr1	143545263	A	G	940749	PASS	0.4936	eas	0.11751200000000002	8	130	0.4936
chr1-143551241-G-A	chr1	143551241	G	A	17428	PASS	0.0042135	nfe	0.00181699999999999	1	124	0.0042135
chr1-143552308-T-C	chr1	143552308	T	C	1561087	PASS	0.83612	eas	0.4251759999999997	30	48	0.83612
chr1-143552520-C-A	chr1	143552520	C	A	202	PASS	3.408e-5	sas	0	0	52	3.408e-5
chr1-143552520-C-T	chr1	143552520	C	T	202	PASS	7.898e-5	sas	9e-6	0	52	7.898e-5
chr1-143553013-C-A	chr1	143553013	C	A	57266	PASS	0.023557	eas	0.00877799999999999	2	118	0.023557
chr1-143553016-G-A	chr1	143553016	G	A	47020	PASS	0.01315	nfe	0.007246	3	118	0.01315
chr1-143553029-C-A	chr1	143553029	C	A	44157	PASS	0	none	0	0	122	1e-6
chr1-143553029-C-T	chr1	143553029	C	T	44157	PASS	0.012064	nfe	0.006161	1	122	0.012064
chr1-143554604-G-A	chr1	143554604	G	A	5216436	PASS	0.86181	eas	0.6808610000000007	86	124	0.86181
chr1-143554609-G-*	chr1	143554609	G	*	62808	PASS	0	none	0	0	124	1e-6
chr1-143554609-G-C	chr1	143554609	G	C	62808	PASS	0.018621	sas	0.007766	2	124	0.018621
chr1-143554815-T-A	chr1	143554815	T	A	16575748	PASS	0	none	0	0	132	1e-6
chr1-143554815-T-G	chr1	143554815	T	G	16575748	PASS	0.85224	eas	0.7251440000000005	94	132	0.85224
chr1-143555022-T-A	chr1	143555022	T	A	6784430	PASS	0	none	0	0	126	1e-6
chr1-143555022-T-C	chr1	143555022	T	C	6784430	PASS	0.87572	eas	0.7420290000000002	98	126	0.87572
chr1-143555056-T-C	chr1	143555056	T	C	5490584	PASS	0.85738	eas	0.6583230000000002	87	120	0.85738
chr1-143555540-A-C	chr1	143555540	A	C	299858	PASS	0.027721	nfe	0.027108	3	124	0.027721
chr1-143555540-A-G	chr1	143555540	A	G	299858	PASS	0.013241	sas	0.002439	0	124	0.013241
chr1-143555543-C-T	chr1	143555543	C	T	283643	PASS	0.027301	nfe	0.02705500000000001	5	124	0.027301
chr1-143555547-G-A	chr1	143555547	G	A	285214	PASS	0.026926	nfe	0.027189	5	126	0.027189
chr1-143555568-T-C	chr1	143555568	T	C	317229	PASS	0.026111	nfe	0.02660700000000001	5	128	0.02660700000000001
chr1-143555570-A-G	chr1	143555570	A	G	319823	PASS	0.026178	nfe	0.02663400000000001	5	128	0.02663400000000001
chr1-143555584-A-G	chr1	143555584	A	G	385390	PASS	0.025493	nfe	0.02660600000000001	5	126	0.02660600000000001
chr1-143555594-C-T	chr1	143555594	C	T	423798	PASS	0.073541	amr	0.028756	7	128	0.073541
chr1-143555602-T-C	chr1	143555602	T	C	38368	PASS	0.059006	amr	0.001966	2	128	0.059006
chr1-143555602-T-G	chr1	143555602	T	G	38368	PASS	0	none	9e-6	0	128	9e-6
chr1-143555618-G-A	chr1	143555618	G	A	191129	PASS	0.024493	nfe	0.01369699999999999	5	130	0.024493
chr1-143555618-G-T	chr1	143555618	G	T	191129	PASS	4.7124e-4	eas	1.88e-4	0	130	4.7124e-4
chr1-143555693-C-A	chr1	143555693	C	A	11126	PASS	0.012593	afr	4.05e-4	1	132	0.012593
chr1-143555803-A-G	chr1	143555803	A	G	8264672	PASS	0.85023	eas	0.7231190000000004	89	124	0.85023
chr1-143565243-T-*	chr1	143565243	T	*	190971	PASS	0	none	0	0	124	1e-6
chr1-143565243-T-C	chr1	143565243	T	C	190971	PASS	0	none	0	0	124	1e-6
chr1-143565243-T-G	chr1	143565243	T	G	190971	PASS	0.078819	sas	0.030266	7	124	0.078819
chr1-143565308-G-A	chr1	143565308	G	A	298799	PASS	0.081282	sas	0.03192000000000001	7	132	0.081282
chr1-143565308-G-T	chr1	143565308	G	T	298799	PASS	0	none	9e-6	0	132	9e-6
chr1-143565542-G-A	chr1	143565542	G	A	1453	PASS	1.263e-5	afr	9e-6	1	128	1.263e-5
chr1-143567425-G-A	chr1	143567425	G	A	13786	PASS	0.0038243	nfe	0.002039	1	106	0.0038243
chr1-143567427-G-A	chr1	143567427	G	A	3336407	PASS	0.65979	nfe	0.555976	74	110	0.65979
chr1-143567429-G-A	chr1	143567429	G	A	83438	PASS	0.021424	nfe	0.01450199999999999	1	108	0.021424
chr1-143567429-G-T	chr1	143567429	G	T	83438	PASS	0	none	0	0	108	1e-6
chr1-143567550-C-A	chr1	143567550	C	A	469	PASS	2.17e-6	nfe	0	2	132	2.17e-6
chr1-143567758-T-C	chr1	143567758	T	C	6145	PASS	0.0012764	nfe	5.41e-4	1	114	0.0012764
chr1-143568088-A-T	chr1	143568088	A	T	226444	PASS	0.039158	nfe	0.02989600000000001	9	126	0.039158
chr1-143568158-G-A	chr1	143568158	G	A	469407	PASS	0.10594	sas	0.034951	8	132	0.10594
chr1-143568288-A-G	chr1	143568288	A	G	1493279	PASS	0.2992	afr	0.06049000000000001	8	132	0.2992
chr1-143568321-A-C	chr1	143568321	A	C	1010022	PASS	0.09254	sas	0.03301	8	132	0.09254
chr1-143568481-G-C	chr1	143568481	G	C	1029488	PASS	0.30585	afr	0.06209500000000002	8	132	0.30585
chr1-143568481-G-T	chr1	143568481	G	T	1029488	PASS	8.072e-5	eas	9e-6	0	132	8.072e-5
chr1-143568601-C-T	chr1	143568601	C	T	323165	PASS	0.096348	sas	0.0317	8	124	0.096348
chr1-143569250-T-A	chr1	143569250	T	A	493982	PASS	0.2966	afr	0.06006000000000001	7	114	0.2966
chr1-143570689-T-C	chr1	143570689	T	C	54966	PASS	0.0049937	nfe	0.002514	2	130	0.0049937
chr1-143570697-C-T	chr1	143570697	C	T	4440	PASS	0.001297	mid	3.820000000000003e-4	1	130	0.001297
chr1-143570700-CTG-C	chr1	143570700	CTG	C	19813.97	PASS	0.001781	sas	0.00103599999999999	1	130	0.001781
chr1-143570745-A-G	chr1	143570745	A	G	813127	PASS	0.24281	eas	0.05754800000000001	5	132	0.24281
chr1-143570818-G-T	chr1	143570818	G	T	74936	PASS	0.015787	eas	0.005185	1	132	0.015787
chr1-143570827-C-A	chr1	143570827	C	A	449618	PASS	0.032981	eas	0.02759200000000001	6	132	0.032981
chr1-143570833-C-*	chr1	143570833	C	*	391831	PASS	0	none	0	0	132	1e-6
chr1-143570833-C-T	chr1	143570833	C	T	391831	PASS	0.025142	mid	0.02393400000000001	6	132	0.025142
chr1-143570839-G-T	chr1	143570839	G	T	568552	PASS	0.12338	sas	0.03426000000000001	8	132	0.12338
chr1-143570847-G-A	chr1	143570847	G	A	926178	PASS	0.29062	afr	0.061052	8	132	0.29062
chr1-143570860-T-G	chr1	143570860	T	G	817648	PASS	0.29357	afr	0.06185500000000002	8	132	0.29357
chr1-143570959-G-A	chr1	143570959	G	A	10333	VQSRTrancheSNP99.80to99.90	0.0012212	nfe	4.730000000000004e-4	1	132	0.0012212
chr1-143570992-T-C	chr1	143570992	T	C	15766	PASS	0.0045252	sas	6.570000000000002e-4	1	132	0.0045252
chr1-143571091-G-A	chr1	143571091	G	A	12244	PASS	0.012999	afr	4.950000000000003e-4	1	132	0.012999
chr1-143595303-C-A	chr1	143595303	C	A	18561505	PASS	0.6422	nfe	0.548192	82	132	0.6422
chr1-143595572-T-A	chr1	143595572	T	A	337	PASS	5.3e-7	nfe	0	1	126	1e-6
chr1-143595933-A-G	chr1	143595933	A	G	9237	PASS	0.0037323	sas	4.270000000000005e-4	1	88	0.0037323
chr1-143596213-C-T	chr1	143596213	C	T	8391203	PASS	0.6374	nfe	0.553398	60	104	0.6374
chr1-143598366-G-C	chr1	143598366	G	C	297	VQSRTrancheSNP99.95to100.00	5.05e-6	sas	2.2000000000000003e-5	0	118	2.2000000000000003e-5
chr1-143598517-G-T	chr1	143598517	G	T	137	PASS	0	none	0	1	128	1e-6
chr1-143599237-G-C	chr1	143599237	G	C	10371	PASS	0.013448	afr	4.720000000000004e-4	1	112	0.013448
chr1-143600192-T-C	chr1	143600192	T	C	8164246	PASS	0.33789	mid	0.26008699999999996	30	110	0.33789
chr1-143600193-G-T	chr1	143600193	G	T	125071	PASS	0.0045347	nfe	0.003954	1	108	0.0045347
chr1-143600575-T-C	chr1	143600575	T	C	57263	PASS	0.00103	nfe	0.00156999999999999	1	122	0.00156999999999999
chr1-143600734-C-G	chr1	143600734	C	G	422	PASS	1.37e-6	nfe	0	2	132	1.37e-6
chr1-143601938-TC-T	chr1	143601938	TC	T	580004.97	PASS	0.044944	mid	0.01804000000000001	2	132	0.044944
chr1-143605075-T-*	chr1	143605075	T	*	304	PASS	0	none	9e-6	0	112	9e-6
chr1-143605075-T-A	chr1	143605075	T	A	304	PASS	0	none	0	0	112	1e-6
chr1-143605075-T-C	chr1	143605075	T	C	304	PASS	4.56e-6	nfe	9e-6	1	112	9e-6
chr1-143605156-G-A	chr1	143605156	G	A	29377	PASS	0.003349	nfe	0.00125299999999999	1	132	0.003349
chr1-143606495-G-A	chr1	143606495	G	A	377948	PASS	0.018809	sas	0.014825	2	126	0.018809
chr1-143606501-T-C	chr1	143606501	T	C	23141	PASS	0.0017731	nfe	7.980000000000003e-4	1	128	0.0017731
chr1-143606636-C-T	chr1	143606636	C	T	57893	PASS	0.0048514	nfe	0.00154599999999999	1	132	0.0048514
chr1-143606658-C-T	chr1	143606658	C	T	7103506	PASS	0.49382	eas	0.122761	8	132	0.49382
chr1-143606768-G-A	chr1	143606768	G	A	169037	PASS	0.0074012	nfe	0.005133	1	132	0.0074012
chr1-143608319-G-A	chr1	143608319	G	A	22714	PASS	0.013689	afr	4.950000000000003e-4	1	132	0.013689
chr1-143608596-A-G	chr1	143608596	A	G	8589	PASS	0.013849	afr	4.950000000000003e-4	1	132	0.013849
chr1-143611095-T-C	chr1	143611095	T	C	479	PASS	5.044e-5	nfe	0	2	110	5.044e-5
chr1-143611176-G-T	chr1	143611176	G	T	1756181	PASS	0.35151	nfe	0.219993	42	128	0.35151
chr1-143611341-G-T	chr1	143611341	G	T	483051	PASS	0.092343	sas	0.027539	7	132	0.092343
chr1-143611419-A-C	chr1	143611419	A	C	24123059	PASS	0.99732	nfe	0.9499210000000008	132	132	0.99732
chr1-143611419-A-T	chr1	143611419	A	T	24123059	PASS	1.1055e-4	sas	9e-6	0	132	1.1055e-4
chr1-143611594-T-C	chr1	143611594	T	C	248735	PASS	0.082261	sas	0.02841400000000001	7	132	0.082261
chr1-143620141-C-T	chr1	143620141	C	T	582	PASS	0	none	1.47e-4	1	8	1.47e-4
chr1-143635525-C-T	chr1	143635525	C	T	83850	PASS	0.0087377	nfe	0.007301	3	132	0.0087377
chr1-143635612-G-A	chr1	143635612	G	A	7392	PASS	0.012545	afr	4.950000000000003e-4	1	132	0.012545
chr1-143635715-G-A	chr1	143635715	G	A	25164	PASS	0.0058175	nfe	0.004032	3	122	0.0058175
chr1-143635715-G-T	chr1	143635715	G	T	25164	PASS	0	none	0	0	122	1e-6
chr1-143750261-CAAAAAA-*	chr1	143750261	CAAAAAA	*	19301	PASS	0	none	8.9e-5	0	0	8.9e-5
chr1-143750261-CAAAAAA-AAAAAAA	chr1	143750261	CAAAAAA	AAAAAAA	19301	PASS	0	none	0	0	0	1e-6
chr1-143750261-CAAAAAA-C	chr1	143750261	CAAAAAA	C	19301	PASS	0	none	9e-6	0	0	9e-6
chr1-143750261-CAAAAAA-CAA	chr1	143750261	CAAAAAA	CAA	19301	PASS	0	none	1.6699999999999994e-4	0	0	1.6699999999999994e-4
chr1-143750261-CAAAAAA-CAAA	chr1	143750261	CAAAAAA	CAAA	19301	PASS	0	none	7.240000000000005e-4	0	0	7.240000000000005e-4
chr1-143750261-CAAAAAA-CAAAA	chr1	143750261	CAAAAAA	CAAAA	19301	PASS	0	none	0.004324	0	0	0.004324
chr1-143750261-CAAAAAA-CAAAAA	chr1	143750261	CAAAAAA	CAAAAA	19301	PASS	0	none	0.006424	0	0	0.006424
chr1-143750261-CAAAAAA-CAAAAAAA	chr1	143750261	CAAAAAA	CAAAAAAA	19301	PASS	0	none	2.08e-4	0	0	2.08e-4
chr1-143766440-A-G	chr1	143766440	A	G	21038307	ExcessHet	0.79266	eas	0.6972600000000004	92	118	0.79266
chr1-143766470-G-A	chr1	143766470	G	A	125180	VQSRTrancheSNP99.70to99.80	0.060935	afr	0.00787099999999998	1	132	0.060935
chr1-143766470-G-C	chr1	143766470	G	C	125180	VQSRTrancheSNP99.70to99.80	2.388e-5	eas	9e-6	0	132	2.388e-5
chr1-143766486-G-A	chr1	143766486	G	A	1260183	ExcessHet	0.053496	sas	0.09713500000000004	13	124	0.09713500000000004
chr1-143766489-T-C	chr1	143766489	T	C	113	VQSRTrancheSNP99.90to99.95	1.1514e-4	eas	0	1	132	1.1514e-4
chr1-143766492-G-A	chr1	143766492	G	A	1245340	ExcessHet	0.050226	sas	0.097828	13	122	0.097828
chr1-143766493-G-T	chr1	143766493	G	T	113	VQSRTrancheSNP99.90to99.95	1.151e-4	eas	0	1	132	1.151e-4
chr1-143766511-C-*	chr1	143766511	C	*	143678	VQSRTrancheSNP99.80to99.90	0	none	0	0	134	1e-6
chr1-143766511-C-T	chr1	143766511	C	T	143678	VQSRTrancheSNP99.80to99.90	0.009535	nfe	0.01039799999999999	1	134	0.01039799999999999
chr1-143766521-A-C	chr1	143766521	A	C	291	VQSRTrancheSNP99.80to99.90	8.2e-7	nfe	0	1	132	1e-6
chr1-143766521-A-T	chr1	143766521	A	T	291	VQSRTrancheSNP99.80to99.90	0	none	0	0	132	1e-6
chr1-143766530-C-A	chr1	143766530	C	A	244843	VQSRTrancheSNP99.80to99.90	0.0096548	sas	0.01624800000000001	1	132	0.01624800000000001
chr1-143766530-C-T	chr1	143766530	C	T	244843	VQSRTrancheSNP99.80to99.90	1.696e-5	sas	0	0	132	1.696e-5
chr1-143766531-G-A	chr1	143766531	G	A	3891	VQSRTrancheSNP99.80to99.90	1.43e-6	nfe	2.2000000000000003e-5	0	134	2.2000000000000003e-5
chr1-143766531-G-C	chr1	143766531	G	C	3891	VQSRTrancheSNP99.80to99.90	0	none	0	1	134	1e-6
chr1-143766534-G-C	chr1	143766534	G	C	349	VQSRTrancheSNP99.80to99.90	0	none	0	1	134	1e-6
chr1-143766539-C-G	chr1	143766539	C	G	10340618	ExcessHet	0.45092	eas	0.4602789999999994	63	126	0.4602789999999994
chr1-143766554-G-C	chr1	143766554	G	C	25993	VQSRTrancheSNP99.90to99.95	0.0020869	nfe	0.00110799999999999	1	132	0.0020869
chr1-143766602-C-G	chr1	143766602	C	G	99733	ExcessHet	0	none	2.2000000000000003e-5	0	126	2.2000000000000003e-5
chr1-143766602-C-T	chr1	143766602	C	T	99733	ExcessHet	0.01381	sas	0.03111800000000001	3	126	0.03111800000000001
chr1-143766607-G-A	chr1	143766607	G	A	5538	VQSRTrancheSNP99.80to99.90	4.7027e-4	nfe	1.47e-4	1	132	4.7027e-4
chr1-143766622-G-A	chr1	143766622	G	A	485776	ExcessHet	0.15958	eas	0.045529	1	132	0.15958
chr1-143766703-T-C	chr1	143766703	T	C	136541	ExcessHet	0.015015	sas	0.04409900000000002	6	118	0.04409900000000002
chr1-143766718-G-A	chr1	143766718	G	A	3694429	ExcessHet	0.31354	sas	0.19713200000000003	29	128	0.31354
chr1-143766740-G-C	chr1	143766740	G	C	3760485	ExcessHet	0.31449	sas	0.197304	29	130	0.31449
chr1-143766849-A-G	chr1	143766849	A	G	517569	ExcessHet	0.026497	eas	0.13618300000000003	8	118	0.13618300000000003
chr1-143766849-A-T	chr1	143766849	A	T	517569	ExcessHet	0	none	0	0	118	1e-6
chr1-143766930-G-A	chr1	143766930	G	A	7023602	ExcessHet	0.47421	eas	0.28200699999999973	39	126	0.47421
chr1-143767209-C-T	chr1	143767209	C	T	295019	PASS	0.042198	nfe	0.024406	1	126	0.042198
chr1-143767270-A-T	chr1	143767270	A	T	42979	VQSRTrancheSNP99.80to99.90	0.011748	nfe	0.02530500000000001	4	84	0.02530500000000001
chr1-143767302-G-C	chr1	143767302	G	C	36645	VQSRTrancheSNP99.90to99.95	0.0052432	nfe	0.002714	2	108	0.0052432
chr1-143767302-G-T	chr1	143767302	G	T	36645	VQSRTrancheSNP99.90to99.95	0	none	8.9e-5	0	108	8.9e-5
chr1-143767774-G-A	chr1	143767774	G	A	58637	PASS	0.0020088	nfe	0.00113199999999999	2	132	0.0020088
chr1-143767920-G-A	chr1	143767920	G	A	154047	PASS	0.0087894	eas	0.045119	1	124	0.045119
chr1-143767920-G-T	chr1	143767920	G	T	154047	PASS	4.8895e-4	afr	0	0	124	4.8895e-4
chr1-143767936-A-T	chr1	143767936	A	T	47859	PASS	0.0027825	nfe	7.270000000000004e-4	1	132	0.0027825
chr1-143767994-C-T	chr1	143767994	C	T	184456	VQSRTrancheSNP99.70to99.80	0.02301599999999999	eas	0.054044	5	130	0.054044
chr1-143768111-G-C	chr1	143768111	G	C	18609931	VQSRTrancheSNP99.95to100.00	0	none	0	0	132	1e-6
chr1-143768111-G-T	chr1	143768111	G	T	18609931	VQSRTrancheSNP99.95to100.00	0.70333	eas	0.5862400000000005	88	132	0.70333
chr1-143768390-C-*	chr1	143768390	C	*	580373	PASS	0	none	9e-6	0	132	9e-6
chr1-143768390-C-T	chr1	143768390	C	T	580373	PASS	0.088006	afr	0.00823499999999999	1	132	0.088006
chr1-143768418-C-*	chr1	143768418	C	*	183476	PASS	0	none	9e-6	0	132	9e-6
chr1-143768418-C-T	chr1	143768418	C	T	183476	PASS	0.005425	sas	0.002866	1	132	0.005425
chr1-143768966-G-A	chr1	143768966	G	A	215245	VQSRTrancheSNP99.70to99.80	0.08134	afr	0.00805299999999999	1	132	0.08134
chr1-143795516-A-C	chr1	143795516	A	C	29623	PASS	0.032434	nfe	0.01033399999999999	0	0	0.032434
chr1-143795686-C-T	chr1	143795686	C	T	158287	VQSRTrancheSNP99.70to99.80	0.019451	mid	0.01326999999999998	3	110	0.019451
chr1-143795690-T-C	chr1	143795690	T	C	403683	PASS	0.060143	nfe	0.02970000000000001	8	114	0.060143
chr1-143796166-C-G	chr1	143796166	C	G	838955	VQSRTrancheSNP99.90to99.95	0.042839	mid	0.02658400000000001	2	132	0.042839
chr1-143796246-T-C	chr1	143796246	T	C	16081893	VQSRTrancheSNP99.90to99.95	0.71729	eas	0.5339860000000007	76	132	0.71729
chr1-143796538-GT-G	chr1	143796538	GT	G	11173	VQSRTrancheINDEL99.50to99.90	1.432e-5	nfe	1.47e-4	0	54	1.47e-4
chr1-143796538-GT-GTT	chr1	143796538	GT	GTT	11173	VQSRTrancheINDEL99.50to99.90	0	none	0.00896999999999999	0	54	0.00896999999999999
chr1-143796538-GT-GTTT	chr1	143796538	GT	GTTT	11173	VQSRTrancheINDEL99.50to99.90	0	none	9e-6	0	54	9e-6
chr1-143796538-GT-TT	chr1	143796538	GT	TT	11173	VQSRTrancheINDEL99.50to99.90	0	none	0	0	54	1e-6
chr1-143796728-G-A	chr1	143796728	G	A	245494	PASS	0.30919	sas	0.08218500000000001	0	0	0.30919
chr1-143846486-G-C	chr1	143846486	G	C	602043	PASS	0.23786	sas	0.09927	0	0	0.23786
chr1-143846629-T-G	chr1	143846629	T	G	421206	PASS	0.4097	nfe	0.14459500000000003	0	0	0.4097
chr1-143876140-T-A	chr1	143876140	T	A	3936	VQSRTrancheSNP99.95to100.00	6.977e-4	afr	5.2999999999999994e-5	0	134	6.977e-4
chr1-143876140-T-C	chr1	143876140	T	C	3936	VQSRTrancheSNP99.95to100.00	3e-7	nfe	0	1	134	1e-6
chr1-143876238-G-A	chr1	143876238	G	A	417060	ExcessHet	0.17416	afr	0.03202800000000002	1	134	0.17416
chr1-143876272-G-A	chr1	143876272	G	A	1173	PASS	4.02e-5	nfe	1.88e-4	1	132	1.88e-4
chr1-143881988-C-A	chr1	143881988	C	A	32170	VQSRTrancheSNP99.90to99.95	0.0021704	afr	2.2000000000000003e-5	0	132	0.0021704
chr1-143881988-C-T	chr1	143881988	C	T	32170	VQSRTrancheSNP99.90to99.95	0.0013654	nfe	4.500000000000005e-4	1	132	0.0013654
chr1-143882007-T-G	chr1	143882007	T	G	1983673	VQSRTrancheSNP99.70to99.80	0.061056	nfe	0.04272900000000002	10	132	0.061056
chr1-143882320-G-A	chr1	143882320	G	A	3183974	VQSRTrancheSNP99.80to99.90	0.051168	nfe	0.03449900000000001	8	132	0.051168
chr1-143882411-T-*	chr1	143882411	T	*	16642571	VQSRTrancheSNP99.95to100.00	0	none	0	0	132	1e-6
chr1-143882411-T-A	chr1	143882411	T	A	16642571	VQSRTrancheSNP99.95to100.00	0	none	0	0	132	1e-6
chr1-143882411-T-C	chr1	143882411	T	C	16642571	VQSRTrancheSNP99.95to100.00	0.68142	eas	0.5244630000000007	80	132	0.68142
chr1-143882411-T-G	chr1	143882411	T	G	16642571	VQSRTrancheSNP99.95to100.00	0	none	9e-6	0	132	9e-6
chr1-143882495-G-A	chr1	143882495	G	A	23541	VQSRTrancheSNP99.90to99.95	0.0029927	nfe	0.00130199999999999	1	132	0.0029927
chr1-143882517-G-C	chr1	143882517	G	C	62834	PASS	0.0060259	nfe	0.003855	1	132	0.0060259
chr1-143883272-CTCTTTG-C	chr1	143883272	CTCTTTG	C	1093135.97	VQSRTrancheINDEL99.50to99.90	0.054919	eas	0.05239000000000002	2	132	0.054919
chr1-143883704-G-A	chr1	143883704	G	A	5157270	VQSRTrancheSNP99.90to99.95	0.67236	eas	0.49919499999999944	71	122	0.67236
chr1-143883917-G-*	chr1	143883917	G	*	1138673	PASS	0	none	0.00176399999999999	0	48	0.00176399999999999
chr1-143883917-G-C	chr1	143883917	G	C	1138673	PASS	0.35387	sas	0.16329000000000002	10	48	0.35387
chr1-143883923-G-A	chr1	143883923	G	A	93976	PASS	3.5e-6	nfe	0	0	48	3.5e-6
chr1-143883923-G-C	chr1	143883923	G	C	93976	PASS	0.019394	nfe	0.01340399999999999	1	48	0.019394
chr1-143884094-T-G	chr1	143884094	T	G	52795	PASS	0.12918	sas	0.02942300000000001	0	0	0.12918
chr1-143885210-C-T	chr1	143885210	C	T	5051016	PASS	0.36762	sas	0.13178	0	0	0.36762
chr1-143904542-T-C	chr1	143904542	T	C	1834086	ExcessHet	0.4207	nfe	0.21331300000000003	36	106	0.4207
chr1-143904628-G-C	chr1	143904628	G	C	39072	VQSRTrancheSNP99.90to99.95	0.0011049	sas	0.01540099999999999	1	120	0.01540099999999999
chr1-143905355-A-G	chr1	143905355	A	G	81648	VQSRTrancheSNP99.90to99.95	0.011869	nfe	0.005776	1	130	0.011869
chr1-143905733-C-*	chr1	143905733	C	*	640598	VQSRTrancheSNP99.95to100.00	0	none	0.00147299999999999	0	132	0.00147299999999999
chr1-143905733-C-G	chr1	143905733	C	G	640598	VQSRTrancheSNP99.95to100.00	0.042518	afr	0.01084199999999998	1	132	0.042518
chr1-143905802-A-G	chr1	143905802	A	G	82643	VQSRTrancheSNP99.95to100.00	9.6725e-4	mid	0.00264	1	132	0.00264
chr1-143905955-A-G	chr1	143905955	A	G	255780	PASS	0.0058779	nfe	0.003195	2	132	0.0058779
chr1-143930092-T-A	chr1	143930092	T	A	1785	VQSRTrancheSNP99.70to99.80	6.741e-4	nfe	3.150000000000005e-4	1	46	6.741e-4
chr1-143930305-T-A	chr1	143930305	T	A	1253	VQSRTrancheSNP99.80to99.90	5.7479e-4	amr	2.2999999999999995e-4	1	106	5.7479e-4
chr1-143971248-C-A	chr1	143971248	C	A	2507	VQSRTrancheSNP99.80to99.90	0.0015479	nfe	9.380000000000004e-4	0	32	0.0015479
chr1-143971248-C-T	chr1	143971248	C	T	2507	VQSRTrancheSNP99.80to99.90	0	none	0	0	32	1e-6
chr1-143975045-T-G	chr1	143975045	T	G	601376	VQSRTrancheSNP99.80to99.90	0.030703	nfe	0.02387700000000002	2	126	0.030703
chr1-144054501-G-A	chr1	144054501	G	A	148809	VQSRTrancheSNP99.90to99.95	0.062378	afr	0.006912	1	132	0.062378
chr1-144054501-G-T	chr1	144054501	G	T	148809	VQSRTrancheSNP99.90to99.95	7.94e-6	nfe	0	0	132	7.94e-6
chr1-144054587-C-T	chr1	144054587	C	T	5490469	ExcessHet	0.46748	eas	0.3865949999999998	52	124	0.46748
chr1-144054727-T-C	chr1	144054727	T	C	53920	VQSRTrancheSNP99.80to99.90	0.0034593	nfe	0.007249	1	132	0.007249
chr1-144055252-TAA-*	chr1	144055252	TAA	*	62693	ExcessHet	0	none	0	0	90	1e-6
chr1-144055252-TAA-AAA	chr1	144055252	TAA	AAA	62693	ExcessHet	0	none	0	0	90	1e-6
chr1-144055252-TAA-T	chr1	144055252	TAA	T	62693	ExcessHet	1.5e-5	amr	2.2999999999999995e-4	0	90	2.2999999999999995e-4
chr1-144055252-TAA-TA	chr1	144055252	TAA	TA	62693	ExcessHet	0	none	0.04718300000000001	3	90	0.04718300000000001
chr1-144055252-TAA-TAAA	chr1	144055252	TAA	TAAA	62693	ExcessHet	0	none	0.003166	0	90	0.003166
chr1-144055252-TAA-TAAAA	chr1	144055252	TAA	TAAAA	62693	ExcessHet	0	none	0.00108299999999999	0	90	0.00108299999999999
chr1-144055252-TAA-TAAAAA	chr1	144055252	TAA	TAAAAA	62693	ExcessHet	0	none	0	0	90	1e-6
chr1-144055294-A-G	chr1	144055294	A	G	316635	PASS	0.069893	afr	0.13196100000000002	13	88	0.13196100000000002
chr1-144055294-A-T	chr1	144055294	A	T	316635	PASS	0	none	0	0	88	1e-6
chr1-144055492-G-A	chr1	144055492	G	A	614	VQSRTrancheSNP99.80to99.90	1.4935e-4	nfe	3.6999999999999985e-5	1	104	1.4935e-4
chr1-144063459-A-C	chr1	144063459	A	C	63344	PASS	0.029696	sas	0.017502	0	0	0.029696
chr1-144422794-T-A	chr1	144422794	T	A	1225053	PASS	2.82e-6	nfe	2.2000000000000003e-5	0	134	2.2000000000000003e-5
chr1-144422794-T-G	chr1	144422794	T	G	1225053	PASS	0.24369	afr	0.05942400000000002	8	134	0.24369
chr1-144422827-A-G	chr1	144422827	A	G	345274	PASS	0.020276	mid	0.01047699999999999	1	134	0.020276
chr1-144422860-G-T	chr1	144422860	G	T	311	PASS	0	none	0	1	134	1e-6
chr1-144422879-A-G	chr1	144422879	A	G	372995	PASS	0.10939	afr	0.01063299999999998	1	134	0.10939
chr1-144423145-GT-CT	chr1	144423145	GT	CT	757398	VQSRTrancheINDEL99.50to99.90	0	none	0.007042	3	134	0.007042
chr1-144423145-GT-G	chr1	144423145	GT	G	757398	VQSRTrancheINDEL99.50to99.90	0.0010671	nfe	0.00103599999999999	0	134	0.0010671
chr1-144423164-T-A	chr1	144423164	T	A	3663433	VQSRTrancheSNP99.95to100.00	0.28384	afr	0.053783	5	134	0.28384
chr1-144423182-G-A	chr1	144423182	G	A	1518914	VQSRTrancheSNP99.95to100.00	0.0016222	sas	1.6699999999999994e-4	0	134	0.0016222
chr1-144423182-G-T	chr1	144423182	G	T	1518914	VQSRTrancheSNP99.95to100.00	0.049766	sas	0.017592	3	134	0.049766
chr1-144423246-C-T	chr1	144423246	C	T	147402	VQSRTrancheSNP99.95to100.00	0.0029017	nfe	0.001966	1	134	0.0029017
chr1-144423252-A-T	chr1	144423252	A	T	2371969	VQSRTrancheSNP99.95to100.00	0.23712	afr	0.04246400000000001	5	134	0.23712
chr1-144423291-G-A	chr1	144423291	G	A	457497	VQSRTrancheSNP99.95to100.00	0.09032	afr	0.00885999999999999	1	134	0.09032
chr1-144423313-C-T	chr1	144423313	C	T	50741	PASS	0.0024255	mid	7.510000000000005e-4	1	134	0.0024255
chr1-144423381-TAA-AAA	chr1	144423381	TAA	AAA	1043937	ExcessHet	0	none	0.003293	0	102	0.003293
chr1-144423381-TAA-T	chr1	144423381	TAA	T	1043937	ExcessHet	4.1097e-4	afr	4.950000000000003e-4	0	102	4.950000000000003e-4
chr1-144423381-TAA-TA	chr1	144423381	TAA	TA	1043937	ExcessHet	0	none	0.202406	32	102	0.202406
chr1-144423381-TAA-TAAA	chr1	144423381	TAA	TAAA	1043937	ExcessHet	0	none	0.05678000000000002	5	102	0.05678000000000002
chr1-144423381-TAA-TAAAA	chr1	144423381	TAA	TAAAA	1043937	ExcessHet	0	none	1.47e-4	0	102	1.47e-4
chr1-144423394-T-*	chr1	144423394	T	*	382488	VQSRTrancheSNP99.80to99.90	0	none	2.2999999999999995e-4	0	134	2.2999999999999995e-4
chr1-144423394-T-A	chr1	144423394	T	A	382488	VQSRTrancheSNP99.80to99.90	0.019932	nfe	0.01325199999999998	2	134	0.019932
chr1-144423754-G-A	chr1	144423754	G	A	62691	PASS	0.0041436	nfe	0.00194099999999999	1	134	0.0041436
chr1-144423962-C-*	chr1	144423962	C	*	735317	PASS	0	none	0	0	134	1e-6
chr1-144423962-C-G	chr1	144423962	C	G	735317	PASS	3.9097e-4	afr	1.0799999999999996e-4	0	134	3.9097e-4
chr1-144423962-C-T	chr1	144423962	C	T	735317	PASS	0.049965	sas	0.01511699999999998	3	134	0.049965
chr1-144424808-C-T	chr1	144424808	C	T	514361	VQSRTrancheSNP99.70to99.80	0.033893	nfe	0.01941300000000001	1	134	0.033893
chr1-144424928-G-T	chr1	144424928	G	T	208	VQSRTrancheSNP99.95to100.00	1.4e-6	nfe	0	1	126	1.4e-6
chr1-144424945-G-A	chr1	144424945	G	A	790148	ExcessHet	0.25618	afr	0.07548800000000001	3	82	0.25618
chr1-144424945-G-C	chr1	144424945	G	C	790148	ExcessHet	0	none	9e-6	0	82	9e-6
chr1-144424945-G-T	chr1	144424945	G	T	790148	ExcessHet	0	none	9e-6	0	82	9e-6
chr1-144424962-C-G	chr1	144424962	C	G	804989	ExcessHet	0.27182	afr	0.07849800000000001	1	50	0.27182
chr1-144424962-C-T	chr1	144424962	C	T	804989	ExcessHet	0	none	3.6999999999999985e-5	0	50	3.6999999999999985e-5
chr1-144424963-T-A	chr1	144424963	T	A	1574	VQSRTrancheSNP99.90to99.95	0	none	3.6999999999999985e-5	0	88	3.6999999999999985e-5
chr1-144424963-T-C	chr1	144424963	T	C	1574	VQSRTrancheSNP99.90to99.95	0	none	9e-6	0	88	9e-6
chr1-144424966-A-C	chr1	144424966	A	C	4362	PASS	0.0028623	eas	0.001963	1	86	0.0028623
chr1-144425415-C-G	chr1	144425415	C	G	7019	PASS	5.6055e-4	sas	0.002208	0	22	0.002208
chr1-144425417-G-T	chr1	144425417	G	T	8337	PASS	8.0989e-4	sas	0.002732	0	22	0.002732
chr1-144425481-C-G	chr1	144425481	C	G	118079	VQSRTrancheSNP99.70to99.80	0.010469	afr	5.860000000000005e-4	0	66	0.010469
chr1-144425481-C-T	chr1	144425481	C	T	118079	VQSRTrancheSNP99.70to99.80	0.092099	amr	0.010535	1	66	0.092099
chr1-144425491-G-A	chr1	144425491	G	A	32621	PASS	3.3678e-4	sas	9e-6	0	72	3.3678e-4
chr1-144425491-G-C	chr1	144425491	G	C	32621	PASS	0	none	0	0	72	1e-6
chr1-144425491-G-T	chr1	144425491	G	T	32621	PASS	0.052335	afr	0.006101	0	72	0.052335
chr1-144425627-G-A	chr1	144425627	G	A	578776	PASS	0.03741	nfe	0.025661	3	102	0.03741
chr1-144425627-G-T	chr1	144425627	G	T	578776	PASS	0	none	0	0	102	1e-6
chr1-144425636-C-A	chr1	144425636	C	A	90757	PASS	0	none	0	0	108	1e-6
chr1-144425636-C-T	chr1	144425636	C	T	90757	PASS	0.072214	afr	0.00802199999999999	1	108	0.072214
chr1-144426130-T-A	chr1	144426130	T	A	4481	VQSRTrancheSNP99.80to99.90	2.1261e-4	afr	0.00127699999999999	1	128	0.00127699999999999
chr1-144426149-T-A	chr1	144426149	T	A	18796	PASS	0.004638	afr	0.005672	0	126	0.005672
chr1-144426173-C-A	chr1	144426173	C	A	102690	VQSRTrancheSNP99.80to99.90	0	none	0	0	132	1e-6
chr1-144426173-C-T	chr1	144426173	C	T	102690	VQSRTrancheSNP99.80to99.90	0.0060522	mid	0.01026699999999999	3	132	0.01026699999999999
chr1-144426286-T-G	chr1	144426286	T	G	1004871	PASS	0.02866	nfe	0.020919	7	134	0.02866
chr1-144426346-C-A	chr1	144426346	C	A	267628	VQSRTrancheSNP99.80to99.90	0.090228	afr	0.00865199999999998	1	134	0.090228
chr1-144426381-C-G	chr1	144426381	C	G	35104454	PASS	3.618e-5	sas	0	0	134	3.618e-5
chr1-144426381-C-T	chr1	144426381	C	T	35104454	PASS	0.59109	nfe	0.5081230000000007	83	134	0.59109
chr1-144426417-A-G	chr1	144426417	A	G	101122	PASS	0.0023775	nfe	0.00166899999999999	1	134	0.0023775
chr1-144426460-T-C	chr1	144426460	T	C	34199	PASS	9.6436e-4	nfe	3.160000000000005e-4	1	134	9.6436e-4
chr1-144426543-T-G	chr1	144426543	T	G	2081675	PASS	0.052116	nfe	0.041958	6	134	0.052116
chr1-144426559-G-A	chr1	144426559	G	A	8238	PASS	4.9856e-4	nfe	0.00181699999999999	2	134	0.00181699999999999
chr1-144426562-T-A	chr1	144426562	T	A	3459399	PASS	0.49684	eas	0.07053100000000001	4	134	0.49684
chr1-144426921-G-A	chr1	144426921	G	A	682	VQSRTrancheSNP99.80to99.90	1.1389e-4	nfe	0	1	126	1.1389e-4
chr1-144426979-G-C	chr1	144426979	G	C	1176	VQSRTrancheSNP99.90to99.95	1.353e-5	nfe	0	1	134	1.353e-5
chr1-144427066-G-C	chr1	144427066	G	C	151400	VQSRTrancheSNP99.80to99.90	0.08914	afr	0.00867799999999999	1	134	0.08914
chr1-144427134-C-*	chr1	144427134	C	*	192543	PASS	0	none	2.2000000000000003e-5	0	130	2.2000000000000003e-5
chr1-144427134-C-T	chr1	144427134	C	T	192543	PASS	0.0097928	nfe	0.006498	3	130	0.0097928
chr1-144427732-G-A	chr1	144427732	G	A	8487	PASS	1.4517e-4	nfe	5.2999999999999994e-5	1	134	1.4517e-4
chr1-144427904-A-G	chr1	144427904	A	G	759	VQSRTrancheSNP99.90to99.95	4.0287e-4	sas	0	1	134	4.0287e-4
chr1-144427910-C-A	chr1	144427910	C	A	13571	VQSRTrancheSNP99.90to99.95	3.7772e-4	amr	1.0799999999999996e-4	1	134	3.7772e-4
chr1-144428118-C-A	chr1	144428118	C	A	776770	VQSRTrancheSNP99.70to99.80	0.13011	eas	0.01031899999999999	1	132	0.13011
chr1-144428118-C-G	chr1	144428118	C	G	776770	VQSRTrancheSNP99.70to99.80	0.10931	afr	0.00971899999999999	1	132	0.10931
chr1-144428118-C-T	chr1	144428118	C	T	776770	VQSRTrancheSNP99.70to99.80	1.1e-6	nfe	9e-6	0	132	9e-6
chr1-144428716-A-T	chr1	144428716	A	T	294729	ExcessHet	0.23318	eas	0.03937300000000001	1	134	0.23318
chr1-144428737-A-G	chr1	144428737	A	G	205426	ExcessHet	0.20666	eas	0.03370300000000002	1	134	0.20666
chr1-144428800-C-A	chr1	144428800	C	A	567273	PASS	0.031574	nfe	0.01590600000000002	4	134	0.031574
chr1-144429584-A-C	chr1	144429584	A	C	31649615	PASS	0	none	0	0	134	1e-6
chr1-144429584-A-G	chr1	144429584	A	G	31649615	PASS	0.99665	nfe	0.9073780000000004	134	134	0.99665
chr1-144429584-A-T	chr1	144429584	A	T	31649615	PASS	0	none	3.6999999999999985e-5	0	134	3.6999999999999985e-5
chr1-144429631-G-A	chr1	144429631	G	A	151753	VQSRTrancheSNP99.90to99.95	0.077957	afr	0.00875599999999999	1	134	0.077957
chr1-144429745-G-C	chr1	144429745	G	C	10211	VQSRTrancheSNP99.80to99.90	3.698e-4	amr	0.004033	1	134	0.004033
chr1-144433668-G-C	chr1	144433668	G	C	7016	VQSRTrancheSNP99.90to99.95	9.0236e-4	afr	4.05e-4	1	134	9.0236e-4
chr1-144433888-A-G	chr1	144433888	A	G	171690	VQSRTrancheSNP99.80to99.90	0.077276	afr	0.00846999999999998	1	134	0.077276
chr1-144435043-G-T	chr1	144435043	G	T	842294	PASS	0.05113	sas	0.01524899999999999	3	134	0.05113
chr1-144435085-T-A	chr1	144435085	T	A	2541294	PASS	5.6e-5	nfe	5.2999999999999994e-5	0	134	5.6e-5
chr1-144435085-T-C	chr1	144435085	T	C	2541294	PASS	0.24636	afr	0.041905	5	134	0.24636
chr1-144435174-C-T	chr1	144435174	C	T	1560522	VQSRTrancheSNP99.70to99.80	0.016529	nfe	0.01438099999999999	3	134	0.016529
chr1-144435437-C-G	chr1	144435437	C	G	16909	VQSRTrancheSNP99.90to99.95	0.0012598	sas	2.9400000000000004e-4	0	134	0.0012598
chr1-144435437-C-T	chr1	144435437	C	T	16909	VQSRTrancheSNP99.90to99.95	1.9743e-4	eas	1.6699999999999994e-4	1	134	1.9743e-4
chr1-144435656-A-C	chr1	144435656	A	C	6722	VQSRTrancheSNP99.90to99.95	5.659e-5	nfe	9e-6	1	134	5.659e-5
chr1-144435656-A-G	chr1	144435656	A	G	6722	VQSRTrancheSNP99.90to99.95	0	none	9e-6	0	134	9e-6
chr1-144435669-T-*	chr1	144435669	T	*	8838240	ExcessHet	0	none	0	0	124	1e-6
chr1-144435669-T-A	chr1	144435669	T	A	8838240	ExcessHet	0.46729	eas	0.3967019999999993	53	124	0.46729
chr1-144435693-G-A	chr1	144435693	G	A	49361	VQSRTrancheSNP99.90to99.95	0.092332	afr	0.01967500000000001	3	130	0.092332
chr1-144435735-C-T	chr1	144435735	C	T	4216432	ExcessHet	0.41624	eas	0.3109689999999996	46	122	0.41624
chr1-144435947-C-G	chr1	144435947	C	G	138282	ExcessHet	0	none	0	0	122	1e-6
chr1-144435947-C-T	chr1	144435947	C	T	138282	ExcessHet	0.014175	amr	0.034809	4	122	0.034809
chr1-144436990-G-A	chr1	144436990	G	A	43555	PASS	6.1532e-4	nfe	3.160000000000005e-4	1	134	6.1532e-4
chr1-144437026-C-T	chr1	144437026	C	T	2743600	VQSRTrancheSNP99.70to99.80	0.035341	nfe	0.028734	4	134	0.035341
chr1-144437121-C-T	chr1	144437121	C	T	16168	VQSRTrancheSNP99.70to99.80	3.5157e-4	amr	2.09e-4	1	134	3.5157e-4
chr1-144437259-A-T	chr1	144437259	A	T	679289	PASS	0.036535	sas	0.01714400000000001	1	134	0.036535
chr1-144437796-T-C	chr1	144437796	T	C	1744	VQSRTrancheSNP99.70to99.80	5.96e-5	eas	0.00113199999999999	0	126	0.00113199999999999
chr1-144437807-T-C	chr1	144437807	T	C	1460	VQSRTrancheSNP99.70to99.80	5.89e-6	nfe	7.980000000000003e-4	1	132	7.980000000000003e-4
chr1-144437816-A-*	chr1	144437816	A	*	1058	VQSRTrancheSNP99.70to99.80	0	none	0	0	132	1e-6
chr1-144437816-A-T	chr1	144437816	A	T	1058	VQSRTrancheSNP99.70to99.80	1.31e-6	nfe	6.100000000000004e-4	1	132	6.100000000000004e-4
chr1-144437860-T-C	chr1	144437860	T	C	1549	VQSRTrancheSNP99.70to99.80	7.2e-7	nfe	7.040000000000005e-4	0	132	7.040000000000005e-4
chr1-144437861-A-C	chr1	144437861	A	C	1600	VQSRTrancheSNP99.80to99.90	0	none	7.740000000000004e-4	0	132	7.740000000000004e-4
chr1-144437863-C-T	chr1	144437863	C	T	1669	VQSRTrancheSNP99.80to99.90	2.212e-5	nfe	7.740000000000004e-4	1	134	7.740000000000004e-4
chr1-144437870-A-G	chr1	144437870	A	G	2534	VQSRTrancheSNP99.80to99.90	3.86e-6	sas	9e-6	0	134	9e-6
chr1-144437870-A-T	chr1	144437870	A	T	2534	VQSRTrancheSNP99.80to99.90	0	none	0.00103599999999999	1	134	0.00103599999999999
chr1-144437872-C-A	chr1	144437872	C	A	60455	VQSRTrancheSNP99.90to99.95	0.046001	afr	0.007327	1	134	0.046001
chr1-144437912-GC-AC	chr1	144437912	GC	AC	458513	VQSRTrancheINDEL99.50to99.90	0	none	3.6999999999999985e-5	0	134	3.6999999999999985e-5
chr1-144437912-GC-G	chr1	144437912	GC	G	458513	VQSRTrancheINDEL99.50to99.90	0.039893	afr	0.03136400000000001	3	134	0.039893
chr1-144437913-C-*	chr1	144437913	C	*	1077	VQSRTrancheSNP99.80to99.90	0	none	0.03136200000000001	3	132	0.03136200000000001
chr1-144437913-C-T	chr1	144437913	C	T	1077	VQSRTrancheSNP99.80to99.90	1.3491e-4	afr	9e-6	0	132	1.3491e-4
chr1-144437914-C-A	chr1	144437914	C	A	455145	VQSRTrancheSNP99.80to99.90	0.043092	afr	0.03136200000000001	3	132	0.043092
chr1-144437924-G-C	chr1	144437924	G	C	10829	VQSRTrancheSNP99.95to100.00	4.935e-5	nfe	3.6999999999999985e-5	0	134	4.935e-5
chr1-144437924-G-T	chr1	144437924	G	T	10829	VQSRTrancheSNP99.95to100.00	8.9384e-4	nfe	0.00209	1	134	0.00209
chr1-144437931-T-C	chr1	144437931	T	C	14374	VQSRTrancheSNP99.80to99.90	6.915e-5	nfe	0.002715	1	130	0.002715
chr1-144437936-T-C	chr1	144437936	T	C	10315	PASS	3.83e-6	nfe	0.00269	1	132	0.00269
chr1-144437999-C-G	chr1	144437999	C	G	470116	VQSRTrancheSNP99.70to99.80	0.044813	afr	0.006732	0	134	0.044813
chr1-144437999-C-T	chr1	144437999	C	T	470116	VQSRTrancheSNP99.70to99.80	0.011416	sas	0.004697	2	134	0.011416
chr1-144438017-A-G	chr1	144438017	A	G	91443	ExcessHet	0.0021894	afr	0.04054800000000002	13	112	0.04054800000000002
chr1-144438065-C-T	chr1	144438065	C	T	7987	VQSRTrancheSNP99.90to99.95	1.1191e-4	nfe	1.88e-4	1	134	1.88e-4
chr1-144439687-C-A	chr1	144439687	C	A	843	VQSRTrancheSNP99.80to99.90	4.5986e-4	eas	7.480000000000004e-4	0	32	7.480000000000004e-4
chr1-144439702-C-A	chr1	144439702	C	A	1720	VQSRTrancheSNP99.90to99.95	6.3797e-4	eas	0.00112899999999999	3	24	0.00112899999999999
chr1-144439706-T-A	chr1	144439706	T	A	1090	VQSRTrancheSNP99.80to99.90	8.417e-5	nfe	6.550000000000003e-4	1	38	6.550000000000003e-4
chr1-144439742-A-C	chr1	144439742	A	C	318747	PASS	0.10077	afr	0.01123499999999999	1	134	0.10077
chr1-144439761-T-C	chr1	144439761	T	C	26057	PASS	0.0010466	nfe	5.41e-4	1	134	0.0010466
chr1-144439812-G-A	chr1	144439812	G	A	769158	VQSRTrancheSNP99.80to99.90	0.11324	amr	0.01732900000000001	1	134	0.11324
chr1-144440256-A-G	chr1	144440256	A	G	147768	PASS	0.011235	sas	0.004774	2	134	0.011235
chr1-144440307-AT-A	chr1	144440307	AT	A	464400.97	PASS	0.04997	sas	0.017513	3	134	0.04997
chr1-144440484-A-G	chr1	144440484	A	G	7718522	PASS	0.99134	nfe	0.900684	123	124	0.99134
chr1-144440484-A-T	chr1	144440484	A	T	7718522	PASS	0	none	0	0	124	1e-6
chr1-144440489-T-C	chr1	144440489	T	C	34840	VQSRTrancheSNP99.80to99.90	0.0071567	nfe	0.004568	2	126	0.0071567
chr1-144440647-CTTTTTT-*	chr1	144440647	CTTTTTT	*	166228	VQSRTrancheINDEL99.50to99.90	0	none	5.2999999999999994e-5	0	0	5.2999999999999994e-5
chr1-144440647-CTTTTTT-ATTTTTT	chr1	144440647	CTTTTTT	ATTTTTT	166228	VQSRTrancheINDEL99.50to99.90	0	none	9e-6	0	0	9e-6
chr1-144440647-CTTTTTT-C	chr1	144440647	CTTTTTT	C	166228	VQSRTrancheINDEL99.50to99.90	0	none	9e-6	0	0	9e-6
chr1-144440647-CTTTTTT-CT	chr1	144440647	CTTTTTT	CT	166228	VQSRTrancheINDEL99.50to99.90	0	none	2.08e-4	0	0	2.08e-4
chr1-144440647-CTTTTTT-CTT	chr1	144440647	CTTTTTT	CTT	166228	VQSRTrancheINDEL99.50to99.90	0	none	5.850000000000005e-4	0	0	5.850000000000005e-4
chr1-144440647-CTTTTTT-CTTT	chr1	144440647	CTTTTTT	CTTT	166228	VQSRTrancheINDEL99.50to99.90	0	none	0.002606	0	0	0.002606
chr1-144440647-CTTTTTT-CTTTT	chr1	144440647	CTTTTTT	CTTTT	166228	VQSRTrancheINDEL99.50to99.90	0	none	0.01532399999999999	0	0	0.01532399999999999
chr1-144440647-CTTTTTT-CTTTTT	chr1	144440647	CTTTTTT	CTTTTT	166228	VQSRTrancheINDEL99.50to99.90	0	none	0.063073	0	0	0.063073
chr1-144440647-CTTTTTT-CTTTTTTT	chr1	144440647	CTTTTTT	CTTTTTTT	166228	VQSRTrancheINDEL99.50to99.90	0	none	0.02950300000000001	0	0	0.02950300000000001
chr1-144440647-CTTTTTT-CTTTTTTTT	chr1	144440647	CTTTTTT	CTTTTTTTT	166228	VQSRTrancheINDEL99.50to99.90	0	none	0.003309	0	0	0.003309
chr1-144440647-CTTTTTT-CTTTTTTTTT	chr1	144440647	CTTTTTT	CTTTTTTTTT	166228	VQSRTrancheINDEL99.50to99.90	0	none	5.620000000000005e-4	0	0	5.620000000000005e-4
chr1-144440647-CTTTTTT-CTTTTTTTTTT	chr1	144440647	CTTTTTT	CTTTTTTTTTT	166228	VQSRTrancheINDEL99.50to99.90	0	none	1.0699999999999996e-4	0	0	1.0699999999999996e-4
chr1-144440647-CTTTTTT-CTTTTTTTTTTT	chr1	144440647	CTTTTTT	CTTTTTTTTTTT	166228	VQSRTrancheINDEL99.50to99.90	0	none	0	0	0	1e-6
chr1-144440647-CTTTTTT-TTTTTTT	chr1	144440647	CTTTTTT	TTTTTTT	166228	VQSRTrancheINDEL99.50to99.90	0	none	3.810000000000003e-4	0	0	3.810000000000003e-4
chr1-144442644-G-A	chr1	144442644	G	A	2661	PASS	0.0023803	nfe	9.839999999999994e-4	0	0	0.0023803
chr1-144443025-AC-A	chr1	144443025	AC	A	190	VQSRTrancheINDEL99.50to99.90	0	none	0	1	30	1e-6
chr1-144443025-AC-CC	chr1	144443025	AC	CC	190	VQSRTrancheINDEL99.50to99.90	0	none	2.2000000000000003e-5	0	30	2.2000000000000003e-5
chr1-144448629-C-G	chr1	144448629	C	G	193	VQSRTrancheSNP99.90to99.95	8.08e-6	nfe	0	1	90	8.08e-6
chr1-144448809-C-T	chr1	144448809	C	T	50940	PASS	0.0059531	nfe	0.004953	2	128	0.0059531
chr1-144448881-G-A	chr1	144448881	G	A	75523	PASS	0.087039	afr	0.00846699999999998	0	124	0.087039
chr1-144456510-G-A	chr1	144456510	G	A	52957	PASS	0.080582	afr	0.00833799999999999	1	128	0.080582
chr1-144456676-G-A	chr1	144456676	G	A	2576	VQSRTrancheSNP99.80to99.90	1.9394e-4	afr	2.09e-4	1	132	2.09e-4
chr1-144456772-G-A	chr1	144456772	G	A	41615	VQSRTrancheSNP99.80to99.90	0.077065	afr	0.007815	1	110	0.077065
chr1-144456880-G-A	chr1	144456880	G	A	121505	PASS	0.25605	afr	0.039622	2	44	0.25605
chr1-144523741-T-G	chr1	144523741	T	G	1049	VQSRTrancheSNP99.80to99.90	0	none	6.080000000000004e-4	0	0	6.080000000000004e-4
chr1-144593061-G-A	chr1	144593061	G	A	4232	PASS	0.0037185	nfe	0.00151599999999999	0	2	0.0037185
chr1-144593265-A-C	chr1	144593265	A	C	53994	PASS	0	none	9e-6	0	0	9e-6
chr1-144593265-A-G	chr1	144593265	A	G	53994	PASS	0.27016	nfe	0.02260800000000001	0	0	0.27016
chr1-144593287-C-T	chr1	144593287	C	T	101010	PASS	0.37671	amr	0.045021	0	0	0.37671
chr1-144593367-T-C	chr1	144593367	T	C	58455	PASS	0.47073	nfe	0.031726	0	0	0.47073
chr1-144661063-C-A	chr1	144661063	C	A	234	PASS	0	none	2.2000000000000003e-5	0	114	2.2000000000000003e-5
chr1-144661063-C-T	chr1	144661063	C	T	234	PASS	1.905e-5	nfe	1.27e-4	0	114	1.27e-4
chr1-144661097-T-C	chr1	144661097	T	C	1154369	ExcessHet	0.49554	nfe	0.3590459999999999	10	20	0.49554
chr1-144661119-T-C	chr1	144661119	T	C	323430	VQSRTrancheSNP99.80to99.90	0.46245000000000003	nfe	0.160153	0	0	0.46245000000000003
chr1-144661195-C-A	chr1	144661195	C	A	107027	ExcessHet	0.081072	sas	0.06168700000000002	15	96	0.081072
chr1-144661280-C-T	chr1	144661280	C	T	645035	ExcessHet	0.39125	eas	0.229645	43	106	0.39125
chr1-144661312-TC-*	chr1	144661312	TC	*	15098	VQSRTrancheINDEL99.50to99.90	0	none	0	0	108	1e-6
chr1-144661312-TC-CC	chr1	144661312	TC	CC	15098	VQSRTrancheINDEL99.50to99.90	0	none	0.006675	1	108	0.006675
chr1-144661312-TC-T	chr1	144661312	TC	T	15098	VQSRTrancheINDEL99.50to99.90	0.0051791	amr	5.870000000000005e-4	0	108	0.0051791
chr1-144661313-C-*	chr1	144661313	C	*	13220	VQSRTrancheSNP99.80to99.90	0	none	5.870000000000005e-4	0	106	5.870000000000005e-4
chr1-144661313-C-A	chr1	144661313	C	A	13220	VQSRTrancheSNP99.80to99.90	0.001951	amr	0.006675	1	106	0.006675
chr1-144661381-G-A	chr1	144661381	G	A	10878	VQSRTrancheSNP99.80to99.90	0	none	0.006295	0	0	0.006295
chr1-144891571-TAAAAAAAAA-*	chr1	144891571	TAAAAAAAAA	*	15781.97	VQSRTrancheINDEL99.50to99.90	0	none	6.999999999999998e-5	0	0	6.999999999999998e-5
chr1-144891571-TAAAAAAAAA-T	chr1	144891571	TAAAAAAAAA	T	15781.97	VQSRTrancheINDEL99.50to99.90	0	none	5.2999999999999994e-5	0	0	5.2999999999999994e-5
chr1-144891571-TAAAAAAAAA-TAA	chr1	144891571	TAAAAAAAAA	TAA	15781.97	VQSRTrancheINDEL99.50to99.90	0	none	9e-6	0	0	9e-6
chr1-144891571-TAAAAAAAAA-TAAAAAA	chr1	144891571	TAAAAAAAAA	TAAAAAA	15781.97	VQSRTrancheINDEL99.50to99.90	0	none	6.999999999999998e-5	0	0	6.999999999999998e-5
chr1-144891571-TAAAAAAAAA-TAAAAAAA	chr1	144891571	TAAAAAAAAA	TAAAAAAA	15781.97	VQSRTrancheINDEL99.50to99.90	0	none	9.610000000000004e-4	0	0	9.610000000000004e-4
chr1-144891571-TAAAAAAAAA-TAAAAAAAA	chr1	144891571	TAAAAAAAAA	TAAAAAAAA	15781.97	VQSRTrancheINDEL99.50to99.90	0	none	0.006811	0	0	0.006811
chr1-144891571-TAAAAAAAAA-TAAAAAAAAAA	chr1	144891571	TAAAAAAAAA	TAAAAAAAAAA	15781.97	VQSRTrancheINDEL99.50to99.90	0	none	0.005704	0	0	0.005704
chr1-144891571-TAAAAAAAAA-TAAAAAAAAAAA	chr1	144891571	TAAAAAAAAA	TAAAAAAAAAAA	15781.97	VQSRTrancheINDEL99.50to99.90	0	none	0.002207	0	0	0.002207
chr1-144892434-G-A	chr1	144892434	G	A	1073307	VQSRTrancheSNP99.80to99.90	0.39392	eas	0.043798	3	134	0.39392
chr1-144892434-G-C	chr1	144892434	G	C	1073307	VQSRTrancheSNP99.80to99.90	0	none	0	0	134	1e-6
chr1-144904956-T-A	chr1	144904956	T	A	1717504	VQSRTrancheSNP99.80to99.90	0.6987	afr	0.38710199999999984	36	126	0.6987
chr1-144905037-G-A	chr1	144905037	G	A	680093	VQSRTrancheSNP99.80to99.90	0.13192	amr	0.061236	7	130	0.13192
chr1-144905181-G-A	chr1	144905181	G	A	102421	VQSRTrancheSNP99.90to99.95	0.0082492	nfe	0.004544	3	134	0.0082492
chr1-144905249-CTT-C	chr1	144905249	CTT	C	126358.97	ExcessHet	9.97e-6	eas	2.09e-4	0	124	2.09e-4
chr1-144905249-CTT-CT	chr1	144905249	CTT	CT	126358.97	ExcessHet	0	none	0.07814700000000002	5	124	0.07814700000000002
chr1-144905249-CTT-CTTT	chr1	144905249	CTT	CTTT	126358.97	ExcessHet	0	none	2.9400000000000004e-4	0	124	2.9400000000000004e-4
chr1-144905249-CTT-CTTTT	chr1	144905249	CTT	CTTTT	126358.97	ExcessHet	0	none	2.7300000000000035e-4	0	124	2.7300000000000035e-4
chr1-144905785-G-A	chr1	144905785	G	A	4640	VQSRTrancheSNP99.90to99.95	3.3546e-4	afr	0.002314	0	132	0.002314
chr1-144905947-C-T	chr1	144905947	C	T	338818	PASS	0.01058	nfe	0.006602	1	134	0.01058
chr1-144905948-G-A	chr1	144905948	G	A	17396	PASS	8.3789e-4	nfe	0.00132599999999999	2	134	0.00132599999999999
chr1-144964891-G-C	chr1	144964891	G	C	4721	VQSRTrancheSNP99.80to99.90	5.3909e-4	nfe	2.7300000000000035e-4	1	134	5.3909e-4
chr1-144964993-G-A	chr1	144964993	G	A	1388830	ExcessHet	0.33629	eas	0.26782799999999973	30	110	0.33629
chr1-144965001-G-A	chr1	144965001	G	A	95967	VQSRTrancheSNP99.80to99.90	0.0095047	nfe	0.006783	3	134	0.0095047
chr1-144965051-G-A	chr1	144965051	G	A	1409169	ExcessHet	0.31022	eas	0.26840699999999973	30	108	0.31022
chr1-144965199-T-TC	chr1	144965199	T	TC	1944.97	VQSRTrancheINDEL99.50to99.90	2.4245e-4	eas	0.00103599999999999	1	130	0.00103599999999999
chr1-144965210-C-A	chr1	144965210	C	A	29591	VQSRTrancheSNP99.80to99.90	1.82e-6	nfe	0	0	130	1.82e-6
chr1-144965210-C-T	chr1	144965210	C	T	29591	VQSRTrancheSNP99.80to99.90	0.0032595	nfe	0.00166899999999999	1	130	0.0032595
chr1-144965222-C-T	chr1	144965222	C	T	369907	PASS	0.041458	mid	0.02620800000000001	1	126	0.041458
chr1-144994932-G-A	chr1	144994932	G	A	651	VQSRTrancheSNP99.90to99.95	0	none	0	1	132	1e-6
chr1-145095201-G-A	chr1	145095201	G	A	15828	PASS	0.0050715	nfe	0.003067	0	112	0.0050715
chr1-145095359-A-C	chr1	145095359	A	C	790	VQSRTrancheSNP99.70to99.80	0	none	0	0	92	1e-6
chr1-145095359-A-T	chr1	145095359	A	T	790	VQSRTrancheSNP99.70to99.80	5.3414e-4	nfe	5.2999999999999994e-5	1	92	5.3414e-4
chr1-145096639-A-G	chr1	145096639	A	G	85028	VQSRTrancheSNP99.90to99.95	0.0060556	amr	0.02937900000000001	0	110	0.02937900000000001
chr1-145096741-G-T	chr1	145096741	G	T	15812	VQSRTrancheSNP99.90to99.95	0.003007	nfe	0.002114	1	124	0.003007
chr1-145164839-G-A	chr1	145164839	G	A	283217	PASS	0.10479	nfe	0.055987	1	2	0.10479
chr1-145164839-G-C	chr1	145164839	G	C	283217	PASS	0	none	0	0	2	1e-6
chr1-145164885-G-A	chr1	145164885	G	A	20519	VQSRTrancheSNP99.90to99.95	0.0014745	afr	5.180000000000002e-4	0	96	0.0014745
chr1-145164885-G-T	chr1	145164885	G	T	20519	VQSRTrancheSNP99.90to99.95	0.024461	afr	0.003495	0	96	0.024461
chr1-145165026-C-T	chr1	145165026	C	T	6155	VQSRTrancheSNP99.90to99.95	4.2492e-4	nfe	1.0799999999999996e-4	1	134	4.2492e-4
chr1-145165090-G-T	chr1	145165090	G	T	1076379	VQSRTrancheSNP99.90to99.95	0.047028	nfe	0.03588500000000001	7	134	0.047028
chr1-145165119-A-G	chr1	145165119	A	G	8968	PASS	0.0028083	afr	0.00176799999999999	1	134	0.0028083
chr1-145165540-G-A	chr1	145165540	G	A	146498	PASS	3.8e-6	nfe	9e-6	0	128	9e-6
chr1-145165540-G-C	chr1	145165540	G	C	146498	PASS	0.013482	mid	0.009796	2	128	0.013482
chr1-145214686-C-T	chr1	145214686	C	T	3609	VQSRTrancheSNP99.80to99.90	3.689e-4	nfe	8.9e-5	1	134	3.689e-4
chr1-145214695-T-C	chr1	145214695	T	C	35719	PASS	0.003634	nfe	0.00189099999999999	2	134	0.003634
chr1-145214885-G-*	chr1	145214885	G	*	395955	ExcessHet	0	none	9e-6	0	76	9e-6
chr1-145214885-G-C	chr1	145214885	G	C	395955	ExcessHet	0.16131	afr	0.14481300000000005	10	76	0.16131
chr1-145214885-G-T	chr1	145214885	G	T	395955	ExcessHet	0	none	0	0	76	1e-6
chr1-145215021-A-C	chr1	145215021	A	C	10150	VQSRTrancheSNP99.90to99.95	0.0026983	mid	0.006831	1	114	0.006831
chr1-145215021-A-T	chr1	145215021	A	T	10150	VQSRTrancheSNP99.90to99.95	0	none	0	0	114	1e-6
chr1-145215212-C-G	chr1	145215212	C	G	200861	PASS	0.010468	afr	0.02205	1	124	0.02205
chr1-145215212-C-T	chr1	145215212	C	T	200861	PASS	4.206e-5	sas	9e-6	0	124	4.206e-5
chr1-145215294-G-C	chr1	145215294	G	C	126845	VQSRTrancheSNP99.95to100.00	0.022625	afr	0.02421100000000001	2	110	0.02421100000000001
chr1-145215422-G-A	chr1	145215422	G	A	219357	VQSRTrancheSNP99.80to99.90	0.045984	afr	0.02167500000000001	3	116	0.045984
chr1-145215428-T-G	chr1	145215428	T	G	954	VQSRTrancheSNP99.80to99.90	8.1972e-4	eas	8.67e-4	0	64	8.67e-4
chr1-145215481-C-T	chr1	145215481	C	T	253972	VQSRTrancheSNP99.80to99.90	0.011192	mid	0.02429400000000001	5	116	0.02429400000000001
chr1-145215482-C-G	chr1	145215482	C	G	253655	VQSRTrancheSNP99.80to99.90	0.012252	afr	0.02437300000000001	5	116	0.02437300000000001
chr1-145215516-T-C	chr1	145215516	T	C	260290	ExcessHet	0.043407	afr	0.04667800000000001	10	112	0.04667800000000001
chr1-145215606-T-G	chr1	145215606	T	G	146929	VQSRTrancheSNP99.80to99.90	0.030502	afr	0.01311899999999998	2	128	0.030502
chr1-145215734-A-G	chr1	145215734	A	G	27406	PASS	0.0064586	afr	0.022277	1	106	0.022277
chr1-145215874-AGAGGAGGAG-A	chr1	145215874	AGAGGAGGAG	A	505427.97	ExcessHet	8e-6	nfe	0	0	114	8e-6
chr1-145215874-AGAGGAGGAG-AGAG	chr1	145215874	AGAGGAGGAG	AGAG	505427.97	ExcessHet	0	none	9.160000000000004e-4	1	114	9.160000000000004e-4
chr1-145215874-AGAGGAGGAG-AGAGGAG	chr1	145215874	AGAGGAGGAG	AGAGGAG	505427.97	ExcessHet	0	none	0.117354	10	114	0.117354
chr1-145215874-AGAGGAGGAG-AGAGGAGGAGGAG	chr1	145215874	AGAGGAGGAG	AGAGGAGGAGGAG	505427.97	ExcessHet	0	none	9.869999999999992e-4	0	114	9.869999999999992e-4
chr1-145215874-AGAGGAGGAG-AGAGGAGGAGGAGGAG	chr1	145215874	AGAGGAGGAG	AGAGGAGGAGGAGGAG	505427.97	ExcessHet	0	none	0.006547	0	114	0.006547
chr1-145215874-AGAGGAGGAG-AGAGGAGGAGGAGGAGGAG	chr1	145215874	AGAGGAGGAG	AGAGGAGGAGGAGGAGGAG	505427.97	ExcessHet	0	none	9.869999999999992e-4	0	114	9.869999999999992e-4
chr1-145215874-AGAGGAGGAG-AGAGGAGGAGGAGGAGGAGGAG	chr1	145215874	AGAGGAGGAG	AGAGGAGGAGGAGGAGGAGGAG	505427.97	ExcessHet	0	none	0	0	114	1e-6
chr1-145215874-AGAGGAGGAG-AGTGGAGGAGGAGGAG	chr1	145215874	AGAGGAGGAG	AGTGGAGGAGGAGGAG	505427.97	ExcessHet	0	none	0	0	114	1e-6
chr1-145215876-AGGAGGAGGAGGAGGAGGAGGAAGAGGT-*	chr1	145215876	AGGAGGAGGAGGAGGAGGAGGAAGAGGT	*	185.97	VQSRTrancheINDEL99.50to99.90	0	none	0.118408	11	66	0.118408
chr1-145215876-AGGAGGAGGAGGAGGAGGAGGAAGAGGT-A	chr1	145215876	AGGAGGAGGAGGAGGAGGAGGAAGAGGT	A	185.97	VQSRTrancheINDEL99.50to99.90	0	none	0	0	66	1e-6
chr1-145215943-G-T	chr1	145215943	G	T	99201	PASS	0.012668	amr	0.02180600000000001	7	114	0.02180600000000001
chr1-145215947-G-A	chr1	145215947	G	A	9496	PASS	0.00143	nfe	8.68e-4	1	114	0.00143
chr1-145215948-C-T	chr1	145215948	C	T	94946	VQSRTrancheSNP99.70to99.80	0.011627	amr	0.02270400000000001	7	112	0.02270400000000001
chr1-145216098-G-A	chr1	145216098	G	A	22739	VQSRTrancheSNP99.90to99.95	3.162e-5	sas	0	0	4	3.162e-5
chr1-145216098-G-C	chr1	145216098	G	C	22739	VQSRTrancheSNP99.90to99.95	0.0092516	amr	0.005448	0	4	0.0092516
chr1-145216098-G-T	chr1	145216098	G	T	22739	VQSRTrancheSNP99.90to99.95	0	none	9e-6	0	4	9e-6
chr1-145216149-A-C	chr1	145216149	A	C	12518	VQSRTrancheSNP99.90to99.95	0.0046642	sas	0.002556	0	0	0.0046642
chr1-145216150-T-G	chr1	145216150	T	G	12518	VQSRTrancheSNP99.90to99.95	0.0048087	sas	0.002556	0	0	0.0048087
chr1-145233393-G-*	chr1	145233393	G	*	1162821	PASS	0	none	0	0	134	1e-6
chr1-145233393-G-A	chr1	145233393	G	A	1162821	PASS	0.043579	nfe	0.027593	3	134	0.043579
chr1-145241688-C-T	chr1	145241688	C	T	348109	VQSRTrancheSNP99.90to99.95	0.0088111	nfe	0.005262	1	134	0.0088111
chr1-145241741-C-G	chr1	145241741	C	G	1989725	ExcessHet	0	none	5.2999999999999994e-5	0	134	5.2999999999999994e-5
chr1-145241741-C-T	chr1	145241741	C	T	1989725	ExcessHet	0.030829	afr	0.05081700000000001	11	134	0.05081700000000001
chr1-145241780-G-A	chr1	145241780	G	A	39636103	ExcessHet	0.49279	eas	0.4314979999999998	55	134	0.49279
chr1-145241802-T-C	chr1	145241802	T	C	13690253	ExcessHet	0.29109	nfe	0.222295	38	134	0.29109
chr1-145242006-C-T	chr1	145242006	C	T	145098	VQSRTrancheSNP99.70to99.80	0.0098822	nfe	0.006112	1	134	0.0098822
chr1-145242131-T-A	chr1	145242131	T	A	71962	PASS	0.0067296	nfe	0.004186	2	134	0.0067296
chr1-145242131-T-C	chr1	145242131	T	C	71962	PASS	3.894e-5	nfe	9e-6	0	134	3.894e-5
chr1-145290893-A-G	chr1	145290893	A	G	168087	VQSRTrancheSNP99.80to99.90	0.39547	nfe	0.110082	0	0	0.39547
chr1-145291148-T-C	chr1	145291148	T	C	133824	PASS	0.030657	nfe	0.016791	2	52	0.030657
chr1-145291264-C-A	chr1	145291264	C	A	1584	VQSRTrancheSNP99.80to99.90	1.138e-5	nfe	0	1	130	1.138e-5
chr1-145291264-C-T	chr1	145291264	C	T	1584	VQSRTrancheSNP99.80to99.90	1.334e-4	eas	5.2999999999999994e-5	0	130	1.334e-4
chr1-145291337-A-C	chr1	145291337	A	C	132716	VQSRTrancheSNP99.90to99.95	0.076594	afr	0.00917199999999998	1	134	0.076594
chr1-145291360-C-T	chr1	145291360	C	T	907	VQSRTrancheSNP99.90to99.95	7.551e-5	sas	0	1	134	7.551e-5
chr1-145291364-G-C	chr1	145291364	G	C	164248	PASS	0.0088504	nfe	0.004339	1	134	0.0088504
chr1-145291402-C-G	chr1	145291402	C	G	504528	VQSRTrancheSNP99.90to99.95	0.12701	afr	0.022135	1	134	0.12701
chr1-145291586-A-T	chr1	145291586	A	T	13154	VQSRTrancheSNP99.80to99.90	3.4541e-4	nfe	8.9e-5	1	134	3.4541e-4
chr1-145291699-T-A	chr1	145291699	T	A	991028	PASS	0.020565	mid	0.01333099999999998	3	134	0.020565
chr1-145291699-T-C	chr1	145291699	T	C	991028	PASS	1.1277e-4	nfe	2.2000000000000003e-5	0	134	1.1277e-4
chr1-145291759-C-A	chr1	145291759	C	A	73809	PASS	4.7596e-4	mid	8.450000000000003e-4	1	134	8.450000000000003e-4
chr1-145291759-C-T	chr1	145291759	C	T	73809	PASS	1.8287e-4	nfe	5.2999999999999994e-5	0	134	1.8287e-4
chr1-145291868-G-A	chr1	145291868	G	A	163183	PASS	3e-7	nfe	1.0799999999999996e-4	0	134	1.0799999999999996e-4
chr1-145291868-G-C	chr1	145291868	G	C	163183	PASS	0.0072591	mid	0.003448	1	134	0.0072591
chr1-145291868-G-T	chr1	145291868	G	T	163183	PASS	0	none	0	0	134	1e-6
chr1-145291894-TAAAA-AAAAA	chr1	145291894	TAAAA	AAAAA	519161	VQSRTrancheINDEL99.90to99.95	0	none	8.69e-4	0	130	8.69e-4
chr1-145291894-TAAAA-T	chr1	145291894	TAAAA	T	519161	VQSRTrancheINDEL99.90to99.95	0	none	0	0	130	1e-6
chr1-145291894-TAAAA-TAAA	chr1	145291894	TAAAA	TAAA	519161	VQSRTrancheINDEL99.90to99.95	0	none	0.004799	1	130	0.004799
chr1-145291894-TAAAA-TAAAAA	chr1	145291894	TAAAA	TAAAAA	519161	VQSRTrancheINDEL99.90to99.95	0	none	0.022292	3	130	0.022292
chr1-145291894-TAAAA-TAAAAAA	chr1	145291894	TAAAA	TAAAAAA	519161	VQSRTrancheINDEL99.90to99.95	0	none	2.2000000000000003e-5	1	130	2.2000000000000003e-5
chr1-145291895-A-*	chr1	145291895	A	*	649	VQSRTrancheSNP99.70to99.80	0	none	0.004825	1	130	0.004825
chr1-145291895-A-C	chr1	145291895	A	C	649	VQSRTrancheSNP99.70to99.80	0	none	0	0	130	1e-6
chr1-145291896-A-C	chr1	145291896	A	C	456013	PASS	0.026024	nfe	0.01317299999999998	2	134	0.026024
chr1-145292346-C-A	chr1	145292346	C	A	442	VQSRTrancheSNP99.70to99.80	2.937e-5	nfe	0	1	132	2.937e-5
chr1-145292523-A-G	chr1	145292523	A	G	228801	PASS	0.017175	sas	0.006188	1	128	0.017175
chr1-145292582-C-T	chr1	145292582	C	T	21892	PASS	0.0010656	nfe	6.570000000000002e-4	2	134	0.0010656
chr1-145292619-T-A	chr1	145292619	T	A	64397	PASS	0.0057618	mid	0.002314	1	132	0.0057618
chr1-145293269-T-A	chr1	145293269	T	A	428137	PASS	0.44427	eas	0.16581500000000002	0	0	0.44427
chr1-145293573-GACACAC-*	chr1	145293573	GACACAC	*	98449	VQSRTrancheINDEL99.50to99.90	0	none	0	0	0	1e-6
chr1-145293573-GACACAC-CACACAC	chr1	145293573	GACACAC	CACACAC	98449	VQSRTrancheINDEL99.50to99.90	0	none	5.2999999999999994e-5	0	0	5.2999999999999994e-5
chr1-145293573-GACACAC-G	chr1	145293573	GACACAC	G	98449	VQSRTrancheINDEL99.50to99.90	4.4682e-4	sas	8.9e-5	0	0	4.4682e-4
chr1-145293573-GACACAC-GAC	chr1	145293573	GACACAC	GAC	98449	VQSRTrancheINDEL99.50to99.90	0	none	0.002731	0	0	0.002731
chr1-145293573-GACACAC-GACAC	chr1	145293573	GACACAC	GACAC	98449	VQSRTrancheINDEL99.50to99.90	0	none	0.02350500000000001	0	0	0.02350500000000001
chr1-145293573-GACACAC-GACACACAC	chr1	145293573	GACACAC	GACACACAC	98449	VQSRTrancheINDEL99.50to99.90	0	none	0.007688	0	0	0.007688
chr1-145293573-GACACAC-GACACACACAC	chr1	145293573	GACACAC	GACACACACAC	98449	VQSRTrancheINDEL99.50to99.90	0	none	9e-6	0	0	9e-6
chr1-145293573-GACACAC-GACACACACACACACACACAC	chr1	145293573	GACACAC	GACACACACACACACACACAC	98449	VQSRTrancheINDEL99.50to99.90	0	none	4.940000000000003e-4	0	0	4.940000000000003e-4
chr1-145293573-GACACAC-GACACACACACACACACACACAC	chr1	145293573	GACACAC	GACACACACACACACACACACAC	98449	VQSRTrancheINDEL99.50to99.90	0	none	8.180000000000003e-4	0	0	8.180000000000003e-4
chr1-145293573-GACACAC-GACACACACACACACACACACACAC	chr1	145293573	GACACAC	GACACACACACACACACACACACAC	98449	VQSRTrancheINDEL99.50to99.90	0	none	2.93e-4	0	0	2.93e-4
chr1-145293573-GACACAC-GACACACACACACACACACACACACAC	chr1	145293573	GACACAC	GACACACACACACACACACACACACAC	98449	VQSRTrancheINDEL99.50to99.90	0	none	1.0699999999999996e-4	0	0	1.0699999999999996e-4
chr1-145293573-GACACAC-GACACACACACAGACACACACACACAC	chr1	145293573	GACACAC	GACACACACACAGACACACACACACAC	98449	VQSRTrancheINDEL99.50to99.90	0	none	0	0	0	1e-6
chr1-145293573-GACACAC-GACACACACACATACACACACACAC	chr1	145293573	GACACAC	GACACACACACATACACACACACAC	98449	VQSRTrancheINDEL99.50to99.90	0	none	0	0	0	1e-6
chr1-145293603-CACACAG-*	chr1	145293603	CACACAG	*	87640.97	VQSRTrancheINDEL99.50to99.90	0	none	7.240000000000005e-4	0	0	7.240000000000005e-4
chr1-145293603-CACACAG-C	chr1	145293603	CACACAG	C	87640.97	VQSRTrancheINDEL99.50to99.90	0.078245	amr	0.04573800000000002	0	0	0.078245
chr1-145293605-CACAG-*	chr1	145293605	CACAG	*	290298	VQSRTrancheINDEL99.50to99.90	0	none	0.04321300000000001	0	0	0.04321300000000001
chr1-145293605-CACAG-C	chr1	145293605	CACAG	C	290298	VQSRTrancheINDEL99.50to99.90	0.27004	amr	0.09386700000000002	0	0	0.27004
chr1-145293605-CACAG-GACAG	chr1	145293605	CACAG	GACAG	290298	VQSRTrancheINDEL99.50to99.90	0	none	0	0	0	1e-6
chr1-145293607-CAG-*	chr1	145293607	CAG	*	247093	VQSRTrancheINDEL99.50to99.90	0	none	0.13464800000000002	0	0	0.13464800000000002
chr1-145293607-CAG-C	chr1	145293607	CAG	C	247093	VQSRTrancheINDEL99.50to99.90	0.29361	amr	0.05212300000000002	0	0	0.29361
chr1-145293607-CAG-GAG	chr1	145293607	CAG	GAG	247093	VQSRTrancheINDEL99.50to99.90	0	none	0	0	0	1e-6
chr1-145293609-GACAC-*	chr1	145293609	GACAC	*	356627	VQSRTrancheINDEL99.00to99.50	0	none	0.184283	0	0	0.184283
chr1-145293609-GACAC-AACAC	chr1	145293609	GACAC	AACAC	356627	VQSRTrancheINDEL99.00to99.50	0	none	1.87e-4	0	0	1.87e-4
chr1-145293609-GACAC-CACAC	chr1	145293609	GACAC	CACAC	356627	VQSRTrancheINDEL99.00to99.50	0	none	0.07780400000000001	0	0	0.07780400000000001
chr1-145293609-GACAC-G	chr1	145293609	GACAC	G	356627	VQSRTrancheINDEL99.00to99.50	0	none	0	0	0	1e-6
chr1-145293609-GACAC-GACACAC	chr1	145293609	GACAC	GACACAC	356627	VQSRTrancheINDEL99.00to99.50	0	none	5.39e-4	0	0	5.39e-4
chr1-145293634-C-T	chr1	145293634	C	T	924015	VQSRTrancheSNP99.70to99.80	0.63307	amr	0.23168500000000003	0	0	0.63307
chr1-145294582-G-T	chr1	145294582	G	T	222960	PASS	0.25509	nfe	0.06160600000000001	0	0	0.25509
chr1-145294650-C-G	chr1	145294650	C	G	54676	PASS	0	none	9e-6	0	0	9e-6
chr1-145294650-C-T	chr1	145294650	C	T	54676	PASS	0.029228	nfe	0.016478	0	0	0.029228
chr1-145294681-A-T	chr1	145294681	A	T	35847	PASS	0.023103	sas	0.00898299999999999	0	0	0.023103
chr1-145294768-A-G	chr1	145294768	A	G	6352	PASS	0.0092456	afr	0.00154199999999999	0	22	0.0092456
chr1-145294936-C-T	chr1	145294936	C	T	241679	ExcessHet	0.032996	nfe	0.03589600000000001	1	64	0.03589600000000001
chr1-145295157-G-A	chr1	145295157	G	A	26215	VQSRTrancheINDEL97.00to99.00	9.936e-5	amr	3.6999999999999985e-5	0	134	9.936e-5
chr1-145295157-G-GGA	chr1	145295157	G	GGA	26215	VQSRTrancheINDEL97.00to99.00	9.995e-4	sas	0.00870399999999999	1	134	0.00870399999999999
chr1-145295157-G-GGAGA	chr1	145295157	G	GGAGA	26215	VQSRTrancheINDEL97.00to99.00	8.812e-5	eas	0.00108399999999999	0	134	0.00108399999999999
chr1-145295170-G-C	chr1	145295170	G	C	105565	VQSRTrancheSNP99.90to99.95	0.0088624	nfe	0.01637900000000001	1	130	0.01637900000000001
chr1-145295187-G-A	chr1	145295187	G	A	555210	ExcessHet	0.026423	nfe	0.02812400000000001	4	134	0.02812400000000001
chr1-145295187-G-C	chr1	145295187	G	C	555210	ExcessHet	0	none	0	0	134	1e-6
chr1-145295187-G-T	chr1	145295187	G	T	555210	ExcessHet	0	none	9e-6	0	134	9e-6
chr1-145295211-G-*	chr1	145295211	G	*	237520	VQSRTrancheSNP99.70to99.80	0	none	2.2000000000000003e-5	0	134	2.2000000000000003e-5
chr1-145295211-G-A	chr1	145295211	G	A	237520	VQSRTrancheSNP99.70to99.80	0.0054003	sas	0.02060200000000001	2	134	0.02060200000000001
chr1-145295249-G-T	chr1	145295249	G	T	849	VQSRTrancheSNP99.90to99.95	1.689e-5	eas	2.2000000000000003e-5	1	116	2.2000000000000003e-5
chr1-145295349-C-A	chr1	145295349	C	A	276715	ExcessHet	0.21153	mid	0.10144300000000002	0	12	0.21153
chr1-145295446-A-G	chr1	145295446	A	G	125728	VQSRTrancheSNP99.90to99.95	0.05747	nfe	0.03680700000000002	3	18	0.05747
chr1-145295529-C-T	chr1	145295529	C	T	23696	VQSRTrancheSNP99.90to99.95	0.0069667	nfe	0.005681	0	16	0.0069667
chr1-145295743-A-G	chr1	145295743	A	G	230533	VQSRTrancheSNP99.80to99.90	0.31691	nfe	0.07144900000000003	0	0	0.31691
chr1-145297751-G-A	chr1	145297751	G	A	56	VQSRTrancheSNP99.90to99.95	0	none	2.2000000000000003e-5	0	0	2.2000000000000003e-5
chr1-145297795-C-T	chr1	145297795	C	T	7567	VQSRTrancheSNP99.80to99.90	0.012089	eas	0.005525	0	0	0.012089
chr1-145298696-G-T	chr1	145298696	G	T	69575	VQSRTrancheSNP99.90to99.95	0.07559	nfe	0.03761300000000001	0	2	0.07559
chr1-145302695-C-G	chr1	145302695	C	G	4226	VQSRTrancheSNP99.90to99.95	0.047102	amr	0.002207	0	0	0.047102
chr1-145302789-T-A	chr1	145302789	T	A	33578	PASS	0.033671	afr	0.01553399999999999	0	0	0.033671
chr1-145302810-A-G	chr1	145302810	A	G	8506	VQSRTrancheSNP99.70to99.80	0.013631	nfe	0.005294	0	0	0.013631
chr1-145302842-C-T	chr1	145302842	C	T	2142	PASS	0.0010258	nfe	9.610000000000004e-4	0	0	0.0010258
chr1-145305899-C-A	chr1	145305899	C	A	16151	VQSRTrancheSNP99.90to99.95	0	none	9e-6	0	86	9e-6
chr1-145305899-C-T	chr1	145305899	C	T	16151	VQSRTrancheSNP99.90to99.95	0.0022562	mid	0.007085	1	86	0.007085
chr1-145305954-G-A	chr1	145305954	G	A	66	VQSRTrancheSNP99.90to99.95	0	none	0	1	112	1e-6
chr1-145306215-G-A	chr1	145306215	G	A	144	VQSRTrancheSNP99.80to99.90	4.3e-6	nfe	3.6999999999999985e-5	0	36	3.6999999999999985e-5
chr1-145306215-G-T	chr1	145306215	G	T	144	VQSRTrancheSNP99.80to99.90	7.04e-6	nfe	9e-6	0	36	9e-6
chr1-145306625-G-T	chr1	145306625	G	T	86662	ExcessHet	0.079039	afr	0.03935500000000001	0	18	0.079039
chr1-145307799-G-C	chr1	145307799	G	C	454750	ExcessHet	0.36658	nfe	0.124277	0	0	0.36658
chr1-145308463-AT-A	chr1	145308463	AT	A	55082	PASS	0.0040034	amr	0.006005	1	112	0.006005
chr1-145308463-AT-GT	chr1	145308463	AT	GT	55082	PASS	0	none	0	0	112	1e-6
chr1-145308500-G-T	chr1	145308500	G	T	856	VQSRTrancheSNP99.80to99.90	2.5472e-4	sas	1.0799999999999996e-4	0	80	2.5472e-4
chr1-145309137-G-A	chr1	145309137	G	A	66	PASS	0	none	9e-6	0	16	9e-6
chr1-145309363-A-C	chr1	145309363	A	C	234884	PASS	0.57702	sas	0.122027	0	0	0.57702
chr1-145310553-C-T	chr1	145310553	C	T	20609	VQSRTrancheSNP99.80to99.90	0.0051877	nfe	0.00981499999999999	0	2	0.00981499999999999
chr1-145310704-A-C	chr1	145310704	A	C	89912	ExcessHet	0.0077431	mid	0.024711	1	106	0.024711
chr1-145310809-A-C	chr1	145310809	A	C	5020	VQSRTrancheSNP99.90to99.95	0.0011806	eas	0.002288	0	112	0.002288
chr1-145310812-C-T	chr1	145310812	C	T	188604	ExcessHet	0.021241	nfe	0.05362700000000001	8	82	0.05362700000000001
chr1-145310921-T-C	chr1	145310921	T	C	471	VQSRTrancheSNP99.80to99.90	1.1424e-4	nfe	1.6699999999999994e-4	0	88	1.6699999999999994e-4
chr1-145311316-A-C	chr1	145311316	A	C	139060	ExcessHet	0	none	0	0	16	1e-6
chr1-145311316-A-G	chr1	145311316	A	G	139060	ExcessHet	0.060254	nfe	0.05510200000000001	2	16	0.060254
chr1-145311613-A-G	chr1	145311613	A	G	385057	ExcessHet	0.43968	nfe	0.13220900000000002	0	0	0.43968
chr1-145312448-T-A	chr1	145312448	T	A	49424	PASS	0.070464	nfe	0.01257699999999999	0	0	0.070464
chr1-145313834-C-A	chr1	145313834	C	A	64008	VQSRTrancheSNP99.80to99.90	0.044254	sas	0.01362399999999999	0	4	0.044254
chr1-145313834-C-T	chr1	145313834	C	T	64008	VQSRTrancheSNP99.80to99.90	0.0035727	eas	6.999999999999998e-5	0	4	0.0035727
chr1-145313948-T-C	chr1	145313948	T	C	48891	VQSRTrancheSNP99.80to99.90	0.035677	sas	0.01374799999999999	1	56	0.035677
chr1-145313984-T-C	chr1	145313984	T	C	741	PASS	2.3515e-4	nfe	2.08e-4	1	50	2.3515e-4
chr1-145314108-A-*	chr1	145314108	A	*	57247	VQSRTrancheSNP99.90to99.95	0	none	9e-6	0	2	9e-6
chr1-145314108-A-C	chr1	145314108	A	C	57247	VQSRTrancheSNP99.90to99.95	0.14275	nfe	0.03048400000000002	0	2	0.14275
chr1-145315656-C-A	chr1	145315656	C	A	28674	PASS	0.033256	nfe	0.00812799999999999	0	0	0.033256
chr1-145334328-C-A	chr1	145334328	C	A	38332	VQSRTrancheSNP99.90to99.95	0	none	0	0	0	1e-6
chr1-145334328-C-T	chr1	145334328	C	T	38332	VQSRTrancheSNP99.90to99.95	0.015238	sas	0.01286399999999999	0	0	0.015238
chr1-145334354-C-T	chr1	145334354	C	T	1907	PASS	2.6711e-4	nfe	6.080000000000004e-4	1	2	6.080000000000004e-4
chr1-145334420-C-T	chr1	145334420	C	T	59900	VQSRTrancheSNP99.90to99.95	0.01653	nfe	0.016703	0	32	0.016703
chr1-145334466-G-A	chr1	145334466	G	A	240	VQSRTrancheSNP99.90to99.95	2.404e-5	nfe	3.6999999999999985e-5	1	84	3.6999999999999985e-5
chr1-145334505-A-C	chr1	145334505	A	C	17313	VQSRTrancheSNP99.90to99.95	0.001263	sas	0.005514	0	102	0.005514
chr1-145334551-C-A	chr1	145334551	C	A	4010	PASS	3.1147e-4	nfe	7.030000000000005e-4	1	120	7.030000000000005e-4
chr1-145334551-C-T	chr1	145334551	C	T	4010	PASS	0	none	9e-6	0	120	9e-6
chr1-145334613-C-T	chr1	145334613	C	T	97055	VQSRTrancheSNP99.90to99.95	0.0091422	nfe	0.01902700000000002	4	102	0.01902700000000002
chr1-145334760-G-T	chr1	145334760	G	T	8467	VQSRTrancheSNP99.80to99.90	0.001145	nfe	0.001989	1	96	0.001989
chr1-145335121-A-C	chr1	145335121	A	C	54986	VQSRTrancheSNP99.80to99.90	0	none	0	0	10	1e-6
chr1-145335121-A-G	chr1	145335121	A	G	54986	VQSRTrancheSNP99.80to99.90	0.02226	afr	0.01884800000000001	0	10	0.02226
chr1-145335205-A-G	chr1	145335205	A	G	9202	VQSRTrancheSNP99.90to99.95	0.0014026	nfe	0.003365	2	54	0.003365
chr1-145337644-G-A	chr1	145337644	G	A	16482	VQSRTrancheSNP99.90to99.95	0.012476	nfe	0.004731	0	0	0.012476
chr1-145337644-G-T	chr1	145337644	G	T	16482	VQSRTrancheSNP99.90to99.95	0	none	0	0	0	1e-6
chr1-145337647-A-G	chr1	145337647	A	G	98748	VQSRTrancheSNP99.90to99.95	0.10577	eas	0.03045600000000002	0	0	0.10577
chr1-145337683-A-C	chr1	145337683	A	C	444	VQSRTrancheSNP99.90to99.95	0.0017816	afr	1.47e-4	0	0	0.0017816
chr1-145337702-T-A	chr1	145337702	T	A	43002	VQSRTrancheSNP99.90to99.95	0.11292	afr	0.01556099999999999	0	2	0.11292
chr1-145337784-C-*	chr1	145337784	C	*	152	PASS	0	none	0	0	10	1e-6
chr1-145337784-C-T	chr1	145337784	C	T	152	PASS	2.671e-5	nfe	9e-6	0	10	2.671e-5
chr1-145337786-A-*	chr1	145337786	A	*	149281	ExcessHet	0	none	0	0	6	1e-6
chr1-145337786-A-G	chr1	145337786	A	G	149281	ExcessHet	0.2173	afr	0.060843	0	6	0.2173
chr1-145337794-C-G	chr1	145337794	C	G	24541	VQSRTrancheSNP99.90to99.95	0.024197	nfe	0.01250099999999999	0	8	0.024197
chr1-145337892-G-A	chr1	145337892	G	A	89816	VQSRTrancheSNP99.90to99.95	0.22369	afr	0.03663100000000001	0	2	0.22369
chr1-145337892-G-C	chr1	145337892	G	C	89816	VQSRTrancheSNP99.90to99.95	0	none	0	0	2	1e-6
chr1-145340696-C-T	chr1	145340696	C	T	58820	VQSRTrancheSNP99.90to99.95	0.029784	afr	0.02421800000000001	0	0	0.029784
chr1-145340712-G-C	chr1	145340712	G	C	84885	VQSRTrancheSNP99.90to99.95	0.038522	nfe	0.024587	0	0	0.038522
chr1-145340779-C-G	chr1	145340779	C	G	249503	VQSRTrancheSNP99.90to99.95	0.080341	afr	0.03896900000000002	0	4	0.080341
chr1-145340782-C-T	chr1	145340782	C	T	249464	VQSRTrancheSNP99.90to99.95	0.078807	afr	0.03891600000000001	0	4	0.078807
chr1-145340809-C-CT	chr1	145340809	C	CT	132357	VQSRTrancheINDEL99.50to99.90	0	none	9e-6	0	0	9e-6
chr1-145340809-C-T	chr1	145340809	C	T	132357	VQSRTrancheINDEL99.50to99.90	0.048881	nfe	0.05276200000000002	0	0	0.05276200000000002
chr1-145340832-T-G	chr1	145340832	T	G	91047	VQSRTrancheSNP99.90to99.95	0.02783	nfe	0.02477600000000001	0	6	0.02783
chr1-145340845-T-G	chr1	145340845	T	G	78306	VQSRTrancheSNP99.90to99.95	0.024961	afr	0.02617600000000002	0	6	0.02617600000000002
chr1-145340856-C-T	chr1	145340856	C	T	58603	VQSRTrancheSNP99.90to99.95	0.013215	afr	0.02111000000000001	0	6	0.02111000000000001
chr1-145340878-T-A	chr1	145340878	T	A	91858	VQSRTrancheSNP99.90to99.95	0.030676	nfe	0.03745600000000001	1	4	0.03745600000000001
chr1-145341019-G-A	chr1	145341019	G	A	321235	VQSRTrancheSNP99.80to99.90	0.21236	afr	0.08766800000000001	0	2	0.21236
chr1-145341019-G-C	chr1	145341019	G	C	321235	VQSRTrancheSNP99.80to99.90	0	none	9e-6	0	2	9e-6
chr1-145341038-GAAA-CAAA	chr1	145341038	GAAA	CAAA	155900	VQSRTrancheINDEL99.50to99.90	0	none	8.9e-5	0	14	8.9e-5
chr1-145341038-GAAA-G	chr1	145341038	GAAA	G	155900	VQSRTrancheINDEL99.50to99.90	0	none	0	0	14	1e-6
chr1-145341038-GAAA-TAAA	chr1	145341038	GAAA	TAAA	155900	VQSRTrancheINDEL99.50to99.90	0	none	0.06483100000000001	1	14	0.06483100000000001
chr1-145341055-T-C	chr1	145341055	T	C	271162	ExcessHet	0	none	9e-6	0	38	9e-6
chr1-145341055-T-G	chr1	145341055	T	G	271162	ExcessHet	0.055835	afr	0.04232700000000002	2	38	0.055835
chr1-145341076-G-A	chr1	145341076	G	A	263770	ExcessHet	0.033246	mid	0.04248300000000001	2	58	0.04248300000000001
chr1-145341077-C-A	chr1	145341077	C	A	12988	PASS	0	none	0	0	42	1e-6
chr1-145341077-C-T	chr1	145341077	C	T	12988	PASS	0.0041093	nfe	0.00790399999999998	2	42	0.00790399999999998
chr1-145341420-A-C	chr1	145341420	A	C	4613	VQSRTrancheSNP99.80to99.90	0.011068	amr	0.002531	0	0	0.011068
chr1-145341481-C-A	chr1	145341481	C	A	148917	VQSRTrancheSNP99.80to99.90	0.28674	nfe	0.07558700000000002	0	0	0.28674
chr1-145341561-C-T	chr1	145341561	C	T	33143	VQSRTrancheSNP99.80to99.90	0.044837	nfe	0.01800100000000001	0	0	0.044837
chr1-145342397-G-A	chr1	145342397	G	A	160452	VQSRTrancheSNP99.80to99.90	0.13598	amr	0.04889000000000001	0	10	0.13598
chr1-145342397-G-C	chr1	145342397	G	C	160452	VQSRTrancheSNP99.80to99.90	0	none	2.2000000000000003e-5	0	10	2.2000000000000003e-5
chr1-145342705-G-A	chr1	145342705	G	A	555	VQSRTrancheSNP99.70to99.80	7.1702e-4	nfe	3.8200000000000034e-4	0	46	7.1702e-4
chr1-145342709-G-A	chr1	145342709	G	A	1331	VQSRTrancheSNP99.90to99.95	1.8647e-4	nfe	1.27e-4	0	18	1.8647e-4
chr1-145342709-G-T	chr1	145342709	G	T	1331	VQSRTrancheSNP99.90to99.95	3.811e-5	eas	3.6999999999999985e-5	0	18	3.811e-5
chr1-145352107-A-G	chr1	145352107	A	G	370681	PASS	0	none	0	0	0	1e-6
chr1-145352107-A-T	chr1	145352107	A	T	370681	PASS	0.36398	afr	0.11597300000000002	0	0	0.36398
chr1-145352200-G-C	chr1	145352200	G	C	17560	VQSRTrancheSNP99.80to99.90	0.16324	afr	0.0044	0	0	0.16324
chr1-145366190-G-A	chr1	145366190	G	A	57702	VQSRTrancheSNP99.80to99.90	0.070745	amr	0.021924	1	2	0.070745
chr1-145366190-G-C	chr1	145366190	G	C	57702	VQSRTrancheSNP99.80to99.90	0.0015437	afr	5.2999999999999994e-5	0	2	0.0015437
chr1-145366502-G-A	chr1	145366502	G	A	135	VQSRTrancheSNP99.80to99.90	1.342e-5	nfe	9e-6	0	8	1.342e-5
chr1-145366502-G-T	chr1	145366502	G	T	135	VQSRTrancheSNP99.80to99.90	1.973e-5	nfe	1.0699999999999996e-4	0	8	1.0699999999999996e-4
chr1-145372380-C-A	chr1	145372380	C	A	4992	PASS	0.001696	afr	0	0	4	0.001696
chr1-145372380-C-T	chr1	145372380	C	T	4992	PASS	0.0018399	nfe	0.00154099999999999	0	4	0.0018399
chr1-145372461-C-T	chr1	145372461	C	T	3805	VQSRTrancheSNP99.70to99.80	7.0257e-4	nfe	3.3700000000000044e-4	0	42	7.0257e-4
chr1-145372601-T-C	chr1	145372601	T	C	245	VQSRTrancheSNP99.80to99.90	8.632e-5	nfe	0	0	40	8.632e-5
chr1-145372601-T-G	chr1	145372601	T	G	245	VQSRTrancheSNP99.80to99.90	0	none	0	0	40	1e-6
chr1-145377563-T-A	chr1	145377563	T	A	609618	VQSRTrancheSNP99.90to99.95	0.053699	mid	0.04484000000000001	7	114	0.053699
chr1-145377588-C-G	chr1	145377588	C	G	376872	PASS	0.14594	afr	0.026102	1	126	0.14594
chr1-145377922-G-A	chr1	145377922	G	A	19547	PASS	0.0044424	afr	0.006846	0	52	0.006846
chr1-145378006-G-A	chr1	145378006	G	A	187776	PASS	0.10082	afr	0.03534000000000002	0	66	0.10082
chr1-145378006-G-C	chr1	145378006	G	C	187776	PASS	0	none	2.2000000000000003e-5	0	66	2.2000000000000003e-5
chr1-145378206-G-A	chr1	145378206	G	A	5450	VQSRTrancheSNP99.80to99.90	0.0016803	nfe	7.710000000000004e-4	0	4	0.0016803
chr1-145389136-TTTTGATCTTCTTCCCCTTCTTTTCTTCCCCTTCTTCTTTCCTTC-ATTTGATCTTCTTCCCCTTCTTTTCTTCCCCTTCTTCTTTCCTTC	chr1	145389136	TTTTGATCTTCTTCCCCTTCTTTTCTTCCCCTTCTTCTTTCCTTC	ATTTGATCTTCTTCCCCTTCTTTTCTTCCCCTTCTTCTTTCCTTC	14507	VQSRTrancheINDEL99.50to99.90	0	none	0	0	80	1e-6
chr1-145389136-TTTTGATCTTCTTCCCCTTCTTTTCTTCCCCTTCTTCTTTCCTTC-CTTTGATCTTCTTCCCCTTCTTTTCTTCCCCTTCTTCTTTCCTTC	chr1	145389136	TTTTGATCTTCTTCCCCTTCTTTTCTTCCCCTTCTTCTTTCCTTC	CTTTGATCTTCTTCCCCTTCTTTTCTTCCCCTTCTTCTTTCCTTC	14507	VQSRTrancheINDEL99.50to99.90	0	none	9e-6	0	80	9e-6
chr1-145389136-TTTTGATCTTCTTCCCCTTCTTTTCTTCCCCTTCTTCTTTCCTTC-GTTTGATCTTCTTCCCCTTCTTTTCTTCCCCTTCTTCTTTCCTTC	chr1	145389136	TTTTGATCTTCTTCCCCTTCTTTTCTTCCCCTTCTTCTTTCCTTC	GTTTGATCTTCTTCCCCTTCTTTTCTTCCCCTTCTTCTTTCCTTC	14507	VQSRTrancheINDEL99.50to99.90	0	none	0.00892499999999999	3	80	0.00892499999999999
chr1-145389136-TTTTGATCTTCTTCCCCTTCTTTTCTTCCCCTTCTTCTTTCCTTC-T	chr1	145389136	TTTTGATCTTCTTCCCCTTCTTTTCTTCCCCTTCTTCTTTCCTTC	T	14507	VQSRTrancheINDEL99.50to99.90	1.252e-5	amr	2.08e-4	0	80	2.08e-4
chr1-145389936-G-A	chr1	145389936	G	A	8714	VQSRTrancheSNP99.90to99.95	0.0060033	nfe	0.00136999999999999	1	2	0.0060033
chr1-145389954-A-C	chr1	145389954	A	C	46897	VQSRTrancheSNP99.70to99.80	0.0070885	sas	0.004859	0	2	0.0070885
chr1-145389954-A-G	chr1	145389954	A	G	46897	VQSRTrancheSNP99.70to99.80	0.049595	sas	0.01621700000000001	0	2	0.049595
chr1-145390692-C-T	chr1	145390692	C	T	411	VQSRTrancheSNP99.80to99.90	0	none	1.0699999999999996e-4	0	0	1.0699999999999996e-4
chr1-145392953-C-T	chr1	145392953	C	T	22984	VQSRTrancheSNP99.80to99.90	0.0035116	nfe	0.00146999999999999	0	68	0.0035116
chr1-145393098-T-C	chr1	145393098	T	C	9802435	PASS	0.50619	eas	0.4084709999999995	44	130	0.50619
chr1-145393191-C-A	chr1	145393191	C	A	13686	VQSRTrancheSNP99.90to99.95	0.0010733	mid	0.004722	2	124	0.004722
chr1-145393351-G-C	chr1	145393351	G	C	538728	PASS	0.016256	nfe	0.01304099999999999	3	130	0.016256
chr1-145393374-G-C	chr1	145393374	G	C	1846721	VQSRTrancheSNP99.80to99.90	0.057499	sas	0.04598500000000002	5	134	0.057499
chr1-145393928-C-T	chr1	145393928	C	T	76547	PASS	0.0017432	nfe	9.87999999999999e-4	1	134	0.0017432
chr1-145393933-G-A	chr1	145393933	G	A	894295	VQSRTrancheSNP99.80to99.90	0.15884	afr	0.02010000000000002	1	134	0.15884
chr1-145394921-T-A	chr1	145394921	T	A	1866248	VQSRTrancheSNP99.80to99.90	0.033714	nfe	0.02060200000000001	3	134	0.033714
chr1-145399145-C-T	chr1	145399145	C	T	1778	VQSRTrancheSNP99.90to99.95	5.004e-5	nfe	9e-6	1	134	5.004e-5
chr1-145399240-T-C	chr1	145399240	T	C	5590	VQSRTrancheSNP99.80to99.90	0.0011503	nfe	5.870000000000004e-4	2	132	0.0011503
chr1-145400393-A-C	chr1	145400393	A	C	48738	VQSRTrancheSNP99.95to100.00	1.2059e-4	amr	5.2999999999999994e-5	1	134	1.2059e-4
chr1-145400393-A-G	chr1	145400393	A	G	48738	VQSRTrancheSNP99.95to100.00	4.3716e-4	eas	4.500000000000005e-4	0	134	4.500000000000005e-4
chr1-145400543-T-C	chr1	145400543	T	C	1529049	VQSRTrancheSNP99.70to99.80	0.11542	amr	0.016565	1	134	0.11542
chr1-145400961-T-C	chr1	145400961	T	C	639810	VQSRTrancheSNP99.95to100.00	0.16204	afr	0.02168600000000001	1	134	0.16204
chr1-145400961-T-G	chr1	145400961	T	G	639810	VQSRTrancheSNP99.95to100.00	9.238e-5	mid	9e-6	0	134	9.238e-5
chr1-145401080-A-C	chr1	145401080	A	C	154940	PASS	0.0062089	nfe	0.00229	1	134	0.0062089
chr1-145401152-G-A	chr1	145401152	G	A	433060	PASS	2.2392e-4	amr	9e-6	0	134	2.2392e-4
chr1-145401152-G-T	chr1	145401152	G	T	433060	PASS	0.014077	nfe	0.007016	4	134	0.014077
chr1-145402157-G-T	chr1	145402157	G	T	143927	PASS	0.002452	nfe	0.00209	2	134	0.002452
chr1-145402267-A-G	chr1	145402267	A	G	853220	PASS	0.014359	nfe	0.03054000000000002	6	134	0.03054000000000002
chr1-145402431-C-T	chr1	145402431	C	T	4083983	PASS	0.10792	nfe	0.06038700000000001	14	134	0.10792
chr1-145402483-GA-AA	chr1	145402483	GA	AA	363204	VQSRTrancheINDEL99.50to99.90	0	none	0.00951099999999999	1	134	0.00951099999999999
chr1-145402483-GA-CA	chr1	145402483	GA	CA	363204	VQSRTrancheINDEL99.50to99.90	0	none	9e-6	0	134	9e-6
chr1-145402483-GA-G	chr1	145402483	GA	G	363204	VQSRTrancheINDEL99.50to99.90	1.8e-5	amr	9e-6	0	134	1.8e-5
chr1-145403198-A-C	chr1	145403198	A	C	43192	PASS	3.441e-4	amr	0.017458	1	128	0.017458
chr1-145403337-G-A	chr1	145403337	G	A	185768	VQSRTrancheSNP99.80to99.90	0.0056611	nfe	0.005468	3	134	0.0056611
chr1-145403376-T-C	chr1	145403376	T	C	248756	VQSRTrancheSNP99.80to99.90	0.02937	sas	0.00849599999999998	1	134	0.02937
chr1-145403408-A-G	chr1	145403408	A	G	1182	VQSRTrancheSNP99.90to99.95	8.06e-6	nfe	6.100000000000004e-4	0	132	6.100000000000004e-4
chr1-145403445-G-A	chr1	145403445	G	A	41059	VQSRTrancheSNP99.90to99.95	0.0084384	sas	0.020729	1	126	0.020729
chr1-145404993-C-*	chr1	145404993	C	*	2735278	ExcessHet	0	none	5.2999999999999994e-5	0	104	5.2999999999999994e-5
chr1-145404993-C-G	chr1	145404993	C	G	2735278	ExcessHet	0.34711	afr	0.242599	31	104	0.34711
chr1-145404999-C-T	chr1	145404999	C	T	2006566	ExcessHet	0.18362	amr	0.286545	41	116	0.286545
chr1-145405000-A-C	chr1	145405000	A	C	2177687	ExcessHet	8.522e-5	nfe	3.6999999999999985e-5	0	110	8.522e-5
chr1-145405000-A-G	chr1	145405000	A	G	2177687	ExcessHet	0.22611	amr	0.2936759999999996	43	110	0.2936759999999996
chr1-145405001-A-G	chr1	145405001	A	G	2887799	ExcessHet	0.25568	amr	0.30876899999999957	45	114	0.30876899999999957
chr1-145405001-A-T	chr1	145405001	A	T	2887799	ExcessHet	0	none	0	0	114	1e-6
chr1-145405003-A-G	chr1	145405003	A	G	6632280	ExcessHet	0.36824	eas	0.3310859999999997	56	122	0.36824
chr1-145405011-AATT-A	chr1	145405011	AATT	A	8849620	ExcessHet	0.092814	sas	0.02627900000000002	3	114	0.092814
chr1-145405011-AATT-CATT	chr1	145405011	AATT	CATT	8849620	ExcessHet	0	none	0.3157329999999999	53	114	0.3157329999999999
chr1-145405011-AATT-TATT	chr1	145405011	AATT	TATT	8849620	ExcessHet	0	none	1.47e-4	0	114	1.47e-4
chr1-145405051-C-*	chr1	145405051	C	*	911	VQSRTrancheSNP99.95to100.00	0	none	9e-6	0	134	9e-6
chr1-145405051-C-G	chr1	145405051	C	G	911	VQSRTrancheSNP99.95to100.00	3.81e-6	nfe	0	1	134	3.81e-6
chr1-145405088-T-C	chr1	145405088	T	C	171793	VQSRTrancheSNP99.95to100.00	0.0054827	nfe	0.01364599999999999	2	134	0.01364599999999999
chr1-145405167-C-T	chr1	145405167	C	T	7376239	ExcessHet	0.46994	nfe	0.45186799999999927	61	128	0.46994
chr1-145405180-G-C	chr1	145405180	G	C	2491702	ExcessHet	0.11664	nfe	0.27379899999999935	31	104	0.27379899999999935
chr1-145405191-A-C	chr1	145405191	A	C	503693	ExcessHet	0.048955	afr	0.004007	0	132	0.048955
chr1-145405191-A-G	chr1	145405191	A	G	503693	ExcessHet	0.0066898	mid	0.05530300000000001	2	132	0.05530300000000001
chr1-145405199-C-T	chr1	145405199	C	T	34891	PASS	0.0019065	mid	0.01149599999999998	2	134	0.01149599999999998
chr1-145405404-C-A	chr1	145405404	C	A	248210	VQSRTrancheSNP99.90to99.95	0.005795	nfe	0.006758	2	134	0.006758
chr1-145405409-C-T	chr1	145405409	C	T	143244	PASS	0.002805	nfe	0.003144	1	134	0.003144
chr1-145405411-G-A	chr1	145405411	G	A	34371	PASS	0.0010162	nfe	5.870000000000004e-4	1	134	0.0010162
chr1-145405461-A-C	chr1	145405461	A	C	1008	VQSRTrancheSNP99.90to99.95	3.17e-6	nfe	0	1	134	3.17e-6
chr1-145405474-A-C	chr1	145405474	A	C	986409	VQSRTrancheSNP99.80to99.90	1.8319e-4	nfe	1.27e-4	0	134	1.8319e-4
chr1-145405474-A-G	chr1	145405474	A	G	986409	VQSRTrancheSNP99.80to99.90	0.10075	afr	0.056375	4	134	0.10075
chr1-145405550-G-A	chr1	145405550	G	A	24337	VQSRTrancheSNP99.70to99.80	0.00152	nfe	9.160000000000004e-4	1	134	0.00152
chr1-145405609-T-A	chr1	145405609	T	A	87835	PASS	0	none	0	0	126	1e-6
chr1-145405609-T-C	chr1	145405609	T	C	87835	PASS	0.0091298	nfe	0.005389	1	126	0.0091298
chr1-145405633-G-C	chr1	145405633	G	C	79260	PASS	0.0074149	nfe	0.005492	2	124	0.0074149
chr1-145405634-C-T	chr1	145405634	C	T	122282	VQSRTrancheSNP99.90to99.95	0.13269	afr	0.01801000000000002	1	126	0.13269
chr1-145405664-G-A	chr1	145405664	G	A	985	VQSRTrancheSNP99.80to99.90	0	none	0	1	118	1e-6
chr1-145405664-G-C	chr1	145405664	G	C	985	VQSRTrancheSNP99.80to99.90	3.16e-6	nfe	9e-6	0	118	9e-6
chr1-145405922-CTTTT-C	chr1	145405922	CTTTT	C	152830	VQSRTrancheINDEL99.50to99.90	0	none	0	0	0	1e-6
chr1-145405922-CTTTT-CT	chr1	145405922	CTTTT	CT	152830	VQSRTrancheINDEL99.50to99.90	0	none	5.620000000000005e-4	0	0	5.620000000000005e-4
chr1-145405922-CTTTT-CTT	chr1	145405922	CTTTT	CTT	152830	VQSRTrancheINDEL99.50to99.90	0	none	0.00999599999999998	0	0	0.00999599999999998
chr1-145405922-CTTTT-CTTT	chr1	145405922	CTTTT	CTTT	152830	VQSRTrancheINDEL99.50to99.90	0	none	0.041566	0	0	0.041566
chr1-145405922-CTTTT-CTTTTT	chr1	145405922	CTTTT	CTTTTT	152830	VQSRTrancheINDEL99.50to99.90	0	none	0.03734600000000001	0	0	0.03734600000000001
chr1-145405922-CTTTT-CTTTTTT	chr1	145405922	CTTTT	CTTTTTT	152830	VQSRTrancheINDEL99.50to99.90	0	none	0.00119999999999999	0	0	0.00119999999999999
chr1-145405922-CTTTT-CTTTTTTT	chr1	145405922	CTTTT	CTTTTTTT	152830	VQSRTrancheINDEL99.50to99.90	0	none	2.2000000000000003e-5	0	0	2.2000000000000003e-5
chr1-145405922-CTTTT-CTTTTTTTT	chr1	145405922	CTTTT	CTTTTTTTT	152830	VQSRTrancheINDEL99.50to99.90	0	none	2.2000000000000003e-5	0	0	2.2000000000000003e-5
chr1-145405922-CTTTT-TTTTT	chr1	145405922	CTTTT	TTTTT	152830	VQSRTrancheINDEL99.50to99.90	0	none	1.6699999999999994e-4	0	0	1.6699999999999994e-4
chr1-145407685-G-A	chr1	145407685	G	A	336	VQSRTrancheSNP99.80to99.90	0	none	1.47e-4	0	0	1.47e-4
chr1-145407881-C-A	chr1	145407881	C	A	4514	PASS	0	none	9e-6	0	10	9e-6
chr1-145407881-C-T	chr1	145407881	C	T	4514	PASS	0.0053378	nfe	0.00156499999999999	0	10	0.0053378
chr1-145408160-G-A	chr1	145408160	G	A	3248	PASS	0.0033519	mid	9.849999999999991e-4	0	6	0.0033519
chr1-145408255-G-C	chr1	145408255	G	C	14572	VQSRTrancheSNP99.80to99.90	0.030485	nfe	0.006372	0	0	0.030485
chr1-145508467-A-G	chr1	145508467	A	G	106229	PASS	0.26489	eas	0.04031400000000002	2	20	0.26489
chr1-145508739-G-A	chr1	145508739	G	A	3431	PASS	0.04062	afr	0.00136999999999999	0	2	0.04062
chr1-145508739-G-T	chr1	145508739	G	T	3431	PASS	0	none	0	0	2	1e-6
chr1-145508747-T-C	chr1	145508747	T	C	155440	PASS	0.19214	afr	0.05725000000000001	2	26	0.19214
chr1-145509155-T-C	chr1	145509155	T	C	318	PASS	2.4631e-4	nfe	2.2000000000000003e-5	1	132	2.4631e-4
chr1-145509155-T-G	chr1	145509155	T	G	318	PASS	0	none	0	0	132	1e-6
chr1-145509193-C-A	chr1	145509193	C	A	2805	PASS	0.0026648	nfe	0.002557	0	18	0.0026648
chr1-145509199-A-C	chr1	145509199	A	C	800	PASS	0	none	0	0	14	1e-6
chr1-145509199-A-T	chr1	145509199	A	T	800	PASS	3.9887e-4	afr	6.780000000000002e-4	1	14	6.780000000000002e-4
chr1-145509205-G-C	chr1	145509205	G	C	153	PASS	0	none	0	0	42	1e-6
chr1-145509205-G-T	chr1	145509205	G	T	153	PASS	2.567e-5	nfe	1.47e-4	0	42	1.47e-4
chr1-145509214-T-A	chr1	145509214	T	A	154	PASS	0	none	2.2000000000000003e-5	0	20	2.2000000000000003e-5
chr1-145509214-T-C	chr1	145509214	T	C	154	PASS	0	none	3.6999999999999985e-5	0	20	3.6999999999999985e-5
chr1-145509214-T-G	chr1	145509214	T	G	154	PASS	2.28e-6	nfe	3.6999999999999985e-5	0	20	3.6999999999999985e-5
chr1-145509221-A-T	chr1	145509221	A	T	107	PASS	0	none	1.27e-4	0	54	1.27e-4
chr1-145509223-G-A	chr1	145509223	G	A	4632	VQSRTrancheSNP99.90to99.95	0	none	8.9e-5	0	4	8.9e-5
chr1-145509223-G-C	chr1	145509223	G	C	4632	VQSRTrancheSNP99.90to99.95	2.7956e-4	nfe	0.002456	0	4	0.002456
chr1-145509223-G-T	chr1	145509223	G	T	4632	VQSRTrancheSNP99.90to99.95	0.0033019	afr	0.006399	1	4	0.006399
chr1-145509861-GC-CC	chr1	145509861	GC	CC	239981	VQSRTrancheINDEL99.50to99.90	0	none	0	0	134	1e-6
chr1-145509861-GC-G	chr1	145509861	GC	G	239981	VQSRTrancheINDEL99.50to99.90	0.19094	afr	0.01936000000000001	3	134	0.19094
chr1-145509861-GC-TC	chr1	145509861	GC	TC	239981	VQSRTrancheINDEL99.50to99.90	0	none	0	0	134	1e-6
chr1-145509863-C-*	chr1	145509863	C	*	22550	VQSRTrancheSNP99.70to99.80	0	none	9e-6	0	134	9e-6
chr1-145509863-C-T	chr1	145509863	C	T	22550	VQSRTrancheSNP99.70to99.80	0.0024058	sas	0.005931	1	134	0.005931
chr1-145509867-T-*	chr1	145509867	T	*	243961	PASS	0	none	9e-6	0	132	9e-6
chr1-145509867-T-G	chr1	145509867	T	G	243961	PASS	0.20089	afr	0.01949100000000001	3	132	0.20089
chr1-145509886-G-A	chr1	145509886	G	A	69904	VQSRTrancheSNP99.70to99.80	0.021058	afr	0.01170499999999999	2	132	0.021058
chr1-145509979-T-A	chr1	145509979	T	A	82806	VQSRTrancheSNP99.70to99.80	0.029294	afr	0.005288	1	134	0.029294
chr1-145509980-C-A	chr1	145509980	C	A	90900	PASS	0.029602	afr	0.005288	1	134	0.029602
chr1-145509980-C-G	chr1	145509980	C	G	90900	PASS	9.6388e-4	mid	5.640000000000005e-4	0	134	9.6388e-4
chr1-145509984-G-T	chr1	145509984	G	T	81970	VQSRTrancheSNP99.70to99.80	0.02889	afr	0.005313	1	134	0.02889
chr1-145510002-T-C	chr1	145510002	T	C	35029	VQSRTrancheSNP99.70to99.80	0.0042361	afr	0.009798	1	134	0.009798
chr1-145510013-T-C	chr1	145510013	T	C	82843	VQSRTrancheSNP99.80to99.90	0.050305	afr	0.01527399999999999	2	132	0.050305
chr1-145510024-A-G	chr1	145510024	A	G	841482	ExcessHet	0.26295	eas	0.102586	15	134	0.26295
chr1-145510043-GC-AC	chr1	145510043	GC	AC	1142723	ExcessHet	0	none	0	0	134	1e-6
chr1-145510043-GC-G	chr1	145510043	GC	G	1142723	ExcessHet	0.23502	eas	0.09858500000000002	15	134	0.23502
chr1-145510050-G-A	chr1	145510050	G	A	1123970	ExcessHet	0.23819	eas	0.097914	15	134	0.23819
chr1-145510067-C-T	chr1	145510067	C	T	56857	VQSRTrancheSNP99.90to99.95	0.10780000000000001	afr	0.00849299999999998	1	122	0.10780000000000001
chr1-145510134-G-T	chr1	145510134	G	T	63898	PASS	0.16983	afr	0.01149499999999998	1	130	0.16983
chr1-145510177-G-A	chr1	145510177	G	A	356316	ExcessHet	1.2236e-4	eas	3.6999999999999985e-5	0	132	1.2236e-4
chr1-145510177-G-T	chr1	145510177	G	T	356316	ExcessHet	0.24186	eas	0.07867300000000002	14	132	0.24186
chr1-145513077-G-C	chr1	145513077	G	C	7578	PASS	0.0039937	sas	9.400000000000004e-4	1	130	0.0039937
chr1-145513232-C-G	chr1	145513232	C	G	23645	VQSRTrancheSNP99.80to99.90	0.0027102	afr	0.00269	1	134	0.0027102
chr1-145513437-C-T	chr1	145513437	C	T	16268	VQSRTrancheSNP99.90to99.95	0.0046168	nfe	0.003727	1	130	0.0046168
chr1-145515965-G-A	chr1	145515965	G	A	6741533	VQSRTrancheSNP99.70to99.80	0.66601	afr	0.43661499999999986	50	130	0.66601
chr1-145516101-C-T	chr1	145516101	C	T	139344	ExcessHet	0.042464	sas	0.028522	1	134	0.042464
chr1-145516245-A-G	chr1	145516245	A	G	586683	PASS	0.029403	mid	0.02465	7	134	0.029403
chr1-145516341-C-G	chr1	145516341	C	G	361	VQSRTrancheSNP99.90to99.95	2.918e-5	nfe	0	1	134	2.918e-5
chr1-145517075-G-A	chr1	145517075	G	A	51844	PASS	0.0050181	nfe	0.004288	2	134	0.0050181
chr1-145518462-A-C	chr1	145518462	A	C	295347	VQSRTrancheSNP99.90to99.95	0.022361	sas	0.013882	2	134	0.022361
chr1-145518462-A-G	chr1	145518462	A	G	295347	VQSRTrancheSNP99.90to99.95	7.4e-7	nfe	9e-6	0	134	9e-6
chr1-145518462-A-T	chr1	145518462	A	T	295347	VQSRTrancheSNP99.90to99.95	2.9542e-4	eas	0	0	134	2.9542e-4
chr1-145518491-A-C	chr1	145518491	A	C	44333	VQSRTrancheSNP99.80to99.90	0.0029613	eas	2.7300000000000035e-4	0	134	0.0029613
chr1-145518491-A-T	chr1	145518491	A	T	44333	VQSRTrancheSNP99.80to99.90	0.0017178	nfe	0.00154599999999999	1	134	0.0017178
chr1-145518519-G-A	chr1	145518519	G	A	360196	VQSRTrancheSNP99.90to99.95	0.056167	sas	0.018674	1	134	0.056167
chr1-145518528-C-A	chr1	145518528	C	A	399264	VQSRTrancheSNP99.80to99.90	0	none	0	0	124	1e-6
chr1-145518528-C-T	chr1	145518528	C	T	399264	VQSRTrancheSNP99.80to99.90	0.050304	sas	0.020992	1	124	0.050304
chr1-145518529-G-A	chr1	145518529	G	A	36929	PASS	0.0023607	eas	0.00164499999999999	1	134	0.0023607
chr1-145518602-G-T	chr1	145518602	G	T	9880268	PASS	0.75083	afr	0.4960029999999994	48	126	0.75083
chr1-145518604-A-T	chr1	145518604	A	T	1131579	VQSRTrancheSNP99.80to99.90	0.14459	amr	0.05933700000000002	5	130	0.14459
chr1-145518611-A-C	chr1	145518611	A	C	199248	VQSRTrancheSNP99.90to99.95	0.017386	sas	0.00857399999999998	1	134	0.017386
chr1-145518617-TCAG-*	chr1	145518617	TCAG	*	156824	VQSRTrancheINDEL99.50to99.90	0	none	2.5100000000000014e-4	0	134	2.5100000000000014e-4
chr1-145518617-TCAG-CCAG	chr1	145518617	TCAG	CCAG	156824	VQSRTrancheINDEL99.50to99.90	0	none	0.006421	1	134	0.006421
chr1-145518617-TCAG-T	chr1	145518617	TCAG	T	156824	VQSRTrancheINDEL99.50to99.90	0.0033584	afr	6.570000000000002e-4	0	134	0.0033584
chr1-145518644-T-G	chr1	145518644	T	G	3023050	VQSRTrancheSNP99.80to99.90	0.21545	mid	0.236052	28	134	0.236052
chr1-145518659-G-A	chr1	145518659	G	A	103934	PASS	0.014699	afr	0.006732	1	134	0.014699
chr1-145518676-G-A	chr1	145518676	G	A	9025166	VQSRTrancheSNP99.70to99.80	0.59247	eas	0.4249809999999997	46	134	0.59247
chr1-145518680-T-C	chr1	145518680	T	C	8850464	VQSRTrancheSNP99.70to99.80	2.478e-5	eas	7.099999999999998e-5	0	134	7.099999999999998e-5
chr1-145518680-T-G	chr1	145518680	T	G	8850464	VQSRTrancheSNP99.70to99.80	0.59146	eas	0.4252249999999997	47	134	0.59146
chr1-145518811-A-G	chr1	145518811	A	G	316472	VQSRTrancheSNP99.90to99.95	0.021668	mid	0.01585400000000002	1	134	0.021668
chr1-145518970-A-G	chr1	145518970	A	G	15619828	PASS	0.97581	afr	0.901498	123	134	0.97581
chr1-145573327-T-C	chr1	145573327	T	C	6522	VQSRTrancheSNP99.80to99.90	0.0020991	nfe	0.004936	0	0	0.004936
chr1-145573327-T-G	chr1	145573327	T	G	6522	VQSRTrancheSNP99.80to99.90	0	none	0	0	0	1e-6
chr1-145573529-C-G	chr1	145573529	C	G	27162	VQSRTrancheSNP99.80to99.90	0.018696	nfe	0.01402199999999998	2	18	0.018696
chr1-145573552-C-T	chr1	145573552	C	T	46260	VQSRTrancheSNP99.80to99.90	0.11333	afr	0.02299600000000001	2	30	0.11333
chr1-145573657-C-A	chr1	145573657	C	A	449025	VQSRTrancheSNP99.80to99.90	5.137e-5	afr	0	0	130	5.137e-5
chr1-145573657-C-T	chr1	145573657	C	T	449025	VQSRTrancheSNP99.80to99.90	0.063302	sas	0.031892	2	130	0.063302
chr1-145574212-C-G	chr1	145574212	C	G	65247852	PASS	0.98714	afr	0.9645240000000008	130	134	0.98714
chr1-145574333-TAA-*	chr1	145574333	TAA	*	748808	ExcessHet	0	none	9e-6	0	102	9e-6
chr1-145574333-TAA-AAA	chr1	145574333	TAA	AAA	748808	ExcessHet	0	none	0.00942499999999999	0	102	0.00942499999999999
chr1-145574333-TAA-GAA	chr1	145574333	TAA	GAA	748808	ExcessHet	0	none	0	0	102	1e-6
chr1-145574333-TAA-T	chr1	145574333	TAA	T	748808	ExcessHet	4.525e-5	sas	5.640000000000005e-4	0	102	5.640000000000005e-4
chr1-145574333-TAA-TA	chr1	145574333	TAA	TA	748808	ExcessHet	0	none	0.20968	27	102	0.20968
chr1-145574333-TAA-TAAA	chr1	145574333	TAA	TAAA	748808	ExcessHet	0	none	0.070979	5	102	0.070979
chr1-145574333-TAA-TAAAA	chr1	145574333	TAA	TAAAA	748808	ExcessHet	0	none	1.47e-4	0	102	1.47e-4
chr1-145574334-A-*	chr1	145574334	A	*	431	PASS	0	none	0.210438	27	98	0.210438
chr1-145574334-A-G	chr1	145574334	A	G	431	PASS	5.658e-5	nfe	0	0	98	5.658e-5
chr1-145574671-A-G	chr1	145574671	A	G	2987	VQSRTrancheSNP99.90to99.95	7.6512e-4	nfe	0.00179199999999999	2	130	0.00179199999999999
chr1-145574752-T-C	chr1	145574752	T	C	102220	VQSRTrancheSNP99.90to99.95	0.016834	afr	0.01241299999999998	2	134	0.016834
chr1-145574753-G-A	chr1	145574753	G	A	76398	VQSRTrancheSNP99.90to99.95	0.0088665	nfe	0.00924999999999998	2	134	0.00924999999999998
chr1-145574818-C-T	chr1	145574818	C	T	15104	PASS	5.4963e-4	sas	0.006652	0	124	0.006652
chr1-145574935-A-G	chr1	145574935	A	G	1618	VQSRTrancheSNP99.90to99.95	1.8733e-4	afr	9e-6	1	134	1.8733e-4
chr1-145575638-C-G	chr1	145575638	C	G	216421	VQSRTrancheSNP99.90to99.95	0.053776	afr	0.01005899999999998	1	134	0.053776
chr1-145575638-C-T	chr1	145575638	C	T	216421	VQSRTrancheSNP99.90to99.95	9.4333e-4	amr	9e-6	0	134	9.4333e-4
chr1-145575853-T-G	chr1	145575853	T	G	15635314	VQSRTrancheSNP99.95to100.00	0.54493	eas	0.42768499999999976	45	134	0.54493
chr1-145575902-A-G	chr1	145575902	A	G	2226988	VQSRTrancheSNP99.90to99.95	0.083711	mid	0.065765	12	134	0.083711
chr1-145576315-A-G	chr1	145576315	A	G	240865	PASS	0.076438999999999993	afr	0.01304199999999999	1	134	0.076438999999999993
chr1-145576451-T-C	chr1	145576451	T	C	8752	VQSRTrancheSNP99.90to99.95	1.3512e-4	afr	4.500000000000005e-4	1	134	4.500000000000005e-4
chr1-145576589-C-A	chr1	145576589	C	A	9896159	PASS	0.26781	nfe	0.242824	29	134	0.26781
chr1-145577122-T-A	chr1	145577122	T	A	130332	PASS	0.0049918	nfe	0.002215	2	134	0.0049918
chr1-145577350-G-C	chr1	145577350	G	C	421291	PASS	0.0069478	nfe	0.004442	1	134	0.0069478
chr1-145577389-T-G	chr1	145577389	T	G	582356	PASS	0.10938	eas	0.00805399999999999	1	134	0.10938
chr1-145578155-G-A	chr1	145578155	G	A	573334	PASS	0.052702	nfe	0.039983	2	58	0.052702
chr1-145578208-A-G	chr1	145578208	A	G	33572	VQSRTrancheSNP99.80to99.90	0.0039009	nfe	0.002337	1	94	0.0039009
chr1-145579027-T-C	chr1	145579027	T	C	758362	PASS	0.023338	nfe	0.01319999999999998	1	134	0.023338
chr1-145580623-A-C	chr1	145580623	A	C	13256	VQSRTrancheSNP99.95to100.00	8.007e-5	sas	7.099999999999998e-5	1	134	8.007e-5
chr1-145586132-G-A	chr1	145586132	G	A	855935	VQSRTrancheSNP99.70to99.80	0.080358	afr	0.01293699999999999	1	134	0.080358
chr1-145586132-G-T	chr1	145586132	G	T	855935	VQSRTrancheSNP99.70to99.80	1.6301e-4	sas	0	0	134	1.6301e-4
chr1-145586610-T-C	chr1	145586610	T	C	92588	VQSRTrancheSNP99.90to99.95	0.02356	afr	0.004518	1	134	0.02356
chr1-145586729-T-C	chr1	145586729	T	C	3986123	VQSRTrancheSNP99.80to99.90	0.094024	mid	0.065845	12	134	0.094024
chr1-145587745-C-A	chr1	145587745	C	A	1490	VQSRTrancheSNP99.95to100.00	0	none	2.2000000000000003e-5	0	134	2.2000000000000003e-5
chr1-145587745-C-G	chr1	145587745	C	G	1490	VQSRTrancheSNP99.95to100.00	6.95e-5	nfe	2.7300000000000035e-4	1	134	2.7300000000000035e-4
chr1-145587770-T-C	chr1	145587770	T	C	4929869	ExcessHet	0.31179	eas	0.4144679999999996	50	108	0.4144679999999996
chr1-145588070-A-G	chr1	145588070	A	G	68139524	VQSRTrancheSNP99.80to99.90	0.97256	afr	0.900035	123	134	0.97256
chr1-145588113-C-T	chr1	145588113	C	T	129887	VQSRTrancheSNP99.90to99.95	0.0025522	nfe	0.00229	2	134	0.0025522
chr1-145588186-C-T	chr1	145588186	C	T	12101	VQSRTrancheSNP99.95to100.00	1.0009e-4	afr	0.00179199999999999	1	132	0.00179199999999999
chr1-145588191-C-A	chr1	145588191	C	A	31624	VQSRTrancheSNP99.90to99.95	0.0090035	afr	6.100000000000004e-4	0	132	0.0090035
chr1-145588191-C-T	chr1	145588191	C	T	31624	VQSRTrancheSNP99.90to99.95	2.35e-5	nfe	0.00139899999999999	1	132	0.00139899999999999
chr1-145588205-A-G	chr1	145588205	A	G	6997	VQSRTrancheSNP99.90to99.95	6.439e-5	nfe	0.00159499999999999	1	128	0.00159499999999999
chr1-145588992-G-A	chr1	145588992	G	A	7827	VQSRTrancheSNP99.70to99.80	2.08e-4	nfe	7.099999999999998e-5	1	134	2.08e-4
chr1-145590759-C-A	chr1	145590759	C	A	1287	VQSRTrancheSNP99.90to99.95	1.8851e-4	eas	9.620000000000004e-4	0	68	9.620000000000004e-4
chr1-145590939-T-C	chr1	145590939	T	C	280663	VQSRTrancheSNP99.80to99.90	0.0094397	mid	0.00355	1	134	0.0094397
chr1-145590955-T-C	chr1	145590955	T	C	958019	PASS	0.024508	nfe	0.01275399999999999	2	134	0.024508
chr1-145591066-T-C	chr1	145591066	T	C	668279	VQSRTrancheSNP99.95to100.00	0.020874	sas	0.011339	2	134	0.020874
chr1-145591174-C-A	chr1	145591174	C	A	54443	VQSRTrancheSNP99.70to99.80	0.0024953	nfe	8.69e-4	1	134	0.0024953
chr1-145593698-C-T	chr1	145593698	C	T	9854	VQSRTrancheSNP99.80to99.90	0.0025878	nfe	8.68e-4	1	120	0.0025878
chr1-145593893-G-A	chr1	145593893	G	A	44522	PASS	0.0029435	sas	0.002215	1	134	0.0029435
chr1-145593983-G-A	chr1	145593983	G	A	4514	PASS	2.8642e-4	nfe	1.47e-4	1	134	2.8642e-4
chr1-145607874-GCCCCTAATAAGCCCCGC-ACCCCTAATAAGCCCCGC	chr1	145607874	GCCCCTAATAAGCCCCGC	ACCCCTAATAAGCCCCGC	436854	VQSRTrancheINDEL96.00to97.00	0	none	0	0	128	1e-6
chr1-145607874-GCCCCTAATAAGCCCCGC-G	chr1	145607874	GCCCCTAATAAGCCCCGC	G	436854	VQSRTrancheINDEL96.00to97.00	0.061137	mid	0.040086	6	128	0.061137
chr1-145607874-GCCCCTAATAAGCCCCGC-GCCCCCTAATAAGCCCCGC	chr1	145607874	GCCCCTAATAAGCCCCGC	GCCCCCTAATAAGCCCCGC	436854	VQSRTrancheINDEL96.00to97.00	0	none	0	0	128	1e-6
chr1-145607875-C-*	chr1	145607875	C	*	828	VQSRTrancheSNP99.80to99.90	0	none	0.040084	6	126	0.040084
chr1-145607875-C-A	chr1	145607875	C	A	828	VQSRTrancheSNP99.80to99.90	0	none	0	0	126	1e-6
chr1-145607875-C-T	chr1	145607875	C	T	828	VQSRTrancheSNP99.80to99.90	3.6356e-4	sas	9e-6	0	126	3.6356e-4
chr1-145607877-C-*	chr1	145607877	C	*	77.97	VQSRTrancheINDEL97.00to99.00	0	none	0.040061	6	128	0.040061
chr1-145607877-C-CTGGGA	chr1	145607877	C	CTGGGA	77.97	VQSRTrancheINDEL97.00to99.00	0	none	0	0	128	1e-6
chr1-145607891-C-*	chr1	145607891	C	*	1279	VQSRTrancheSNP99.70to99.80	0	none	0.040061	6	128	0.040061
chr1-145607891-C-G	chr1	145607891	C	G	1279	VQSRTrancheSNP99.70to99.80	2.896e-5	nfe	7.099999999999998e-5	0	128	7.099999999999998e-5
chr1-145607891-C-T	chr1	145607891	C	T	1279	VQSRTrancheSNP99.70to99.80	0	none	9e-6	0	128	9e-6
chr1-145607901-C-T	chr1	145607901	C	T	458013	PASS	0.063415	mid	0.045815	6	126	0.063415
chr1-145607912-G-A	chr1	145607912	G	A	349259	VQSRTrancheSNP99.90to99.95	0.065626	mid	0.04706900000000001	6	126	0.065626
chr1-145607913-A-C	chr1	145607913	A	C	47	VQSRTrancheSNP99.90to99.95	0	none	3.6999999999999985e-5	0	124	3.6999999999999985e-5
chr1-145607913-A-G	chr1	145607913	A	G	47	VQSRTrancheSNP99.90to99.95	1.32e-6	nfe	0	0	124	1.32e-6
chr1-145607934-A-C	chr1	145607934	A	C	1511	PASS	7.9065e-4	eas	0.00154399999999999	1	78	0.00154399999999999
chr1-145607939-G-C	chr1	145607939	G	C	4420	VQSRTrancheSNP99.80to99.90	0.0067529	eas	0.003995	2	20	0.0067529
chr1-145607945-G-C	chr1	145607945	G	C	1852	PASS	0.0011561	eas	0.00171299999999999	0	28	0.00171299999999999
chr1-145607955-T-G	chr1	145607955	T	G	795	PASS	5.0257e-4	eas	4.490000000000005e-4	1	70	5.0257e-4
chr1-145608088-C-T	chr1	145608088	C	T	82343	PASS	0.0043627	nfe	0.002665	2	134	0.0043627
chr1-145608145-C-G	chr1	145608145	C	G	507087	VQSRTrancheSNP99.90to99.95	0.12731	afr	0.02385600000000002	1	134	0.12731
chr1-145608293-T-C	chr1	145608293	T	C	11463032	PASS	0.75279	afr	0.4752019999999994	47	134	0.75279
chr1-145618506-GAA-*	chr1	145618506	GAA	*	6006015	ExcessHet	0	none	3.6999999999999985e-5	0	44	3.6999999999999985e-5
chr1-145618506-GAA-AAA	chr1	145618506	GAA	AAA	6006015	ExcessHet	0	none	3.6999999999999985e-5	0	44	3.6999999999999985e-5
chr1-145618506-GAA-G	chr1	145618506	GAA	G	6006015	ExcessHet	0	none	0	0	44	1e-6
chr1-145618506-GAA-GA	chr1	145618506	GAA	GA	6006015	ExcessHet	0	none	8.190000000000003e-4	0	44	8.190000000000003e-4
chr1-145618506-GAA-GAAA	chr1	145618506	GAA	GAAA	6006015	ExcessHet	0	none	0.5649960000000002	31	44	0.5649960000000002
chr1-145618506-GAA-GAAAA	chr1	145618506	GAA	GAAAA	6006015	ExcessHet	0	none	1.87e-4	0	44	1.87e-4
chr1-145623272-A-G	chr1	145623272	A	G	177179	PASS	0.12348	afr	0.01364599999999999	1	134	0.12348
chr1-145630717-G-A	chr1	145630717	G	A	23026	PASS	0.0037286	nfe	0.002439	1	120	0.0037286
chr1-145630814-G-A	chr1	145630814	G	A	13405	PASS	0.0027377	nfe	0.00144799999999999	2	126	0.0027377
chr1-145630814-G-C	chr1	145630814	G	C	13405	PASS	1.556e-5	nfe	0	0	126	1.556e-5
chr1-145646430-A-G	chr1	145646430	A	G	73010	PASS	0.011398	mid	0.00787099999999998	1	130	0.011398
chr1-145646721-A-T	chr1	145646721	A	T	2681	VQSRTrancheSNP99.80to99.90	0.0036223	nfe	0.00120099999999999	1	8	0.0036223
chr1-145647311-C-T	chr1	145647311	C	T	53701	VQSRTrancheSNP99.90to99.95	0.022527	afr	0.012988	2	130	0.022527
chr1-145663242-C-T	chr1	145663242	C	T	177966	VQSRTrancheSNP99.70to99.80	0.063242	afr	0.01372399999999999	1	134	0.063242
chr1-145669604-C-T	chr1	145669604	C	T	189083	VQSRTrancheSNP99.95to100.00	0.069952	afr	0.01317299999999998	1	134	0.069952
chr1-145671292-A-G	chr1	145671292	A	G	157330	PASS	0.12729	afr	0.01416899999999998	1	128	0.12729
chr1-145672605-T-C	chr1	145672605	T	C	152604	PASS	0.012101	nfe	0.005828	2	134	0.012101
chr1-145673009-G-A	chr1	145673009	G	A	1256	VQSRTrancheSNP99.80to99.90	2.045e-5	eas	0	0	134	2.045e-5
chr1-145673009-G-T	chr1	145673009	G	T	1256	VQSRTrancheSNP99.80to99.90	1.5e-6	nfe	0	1	134	1.5e-6
chr1-145673091-A-G	chr1	145673091	A	G	35061	VQSRTrancheSNP99.90to99.95	4.5759e-4	afr	0.00901499999999999	1	130	0.00901499999999999
chr1-145678432-G-A	chr1	145678432	G	A	2585920	ExcessHet	0.25459	sas	0.171015	21	74	0.25459
chr1-145678457-A-C	chr1	145678457	A	C	644761	VQSRTrancheSNP99.80to99.90	0.080976	eas	0.036649	6	100	0.080976
chr1-145682514-C-T	chr1	145682514	C	T	291666	VQSRTrancheSNP99.90to99.95	0.10522	afr	0.01270099999999999	1	134	0.10522
chr1-145682585-C-T	chr1	145682585	C	T	366300	ExcessHet	0.055373	afr	0.028894	5	134	0.055373
chr1-145682617-C-G	chr1	145682617	C	G	255707	VQSRTrancheSNP99.70to99.80	0.027355	nfe	0.01901700000000002	5	134	0.027355
chr1-145682622-A-G	chr1	145682622	A	G	2838	VQSRTrancheSNP99.90to99.95	8.52e-6	nfe	9e-6	1	134	9e-6
chr1-145686561-C-T	chr1	145686561	C	T	168928	PASS	0.0086381	nfe	0.004672	1	134	0.0086381
chr1-145728501-CTTTTTTTTT-*	chr1	145728501	CTTTTTTTTT	*	2865212	PASS	0	none	1.47e-4	0	56	1.47e-4
chr1-145728501-CTTTTTTTTT-ATTTTTTTTT	chr1	145728501	CTTTTTTTTT	ATTTTTTTTT	2865212	PASS	0	none	3.6999999999999985e-5	0	56	3.6999999999999985e-5
chr1-145728501-CTTTTTTTTT-C	chr1	145728501	CTTTTTTTTT	C	2865212	PASS	0	none	9e-6	0	56	9e-6
chr1-145728501-CTTTTTTTTT-CT	chr1	145728501	CTTTTTTTTT	CT	2865212	PASS	0	none	3.150000000000005e-4	0	56	3.150000000000005e-4
chr1-145728501-CTTTTTTTTT-CTT	chr1	145728501	CTTTTTTTTT	CTT	2865212	PASS	0	none	0.00181299999999999	2	56	0.00181299999999999
chr1-145728501-CTTTTTTTTT-CTTT	chr1	145728501	CTTTTTTTTT	CTTT	2865212	PASS	0	none	0.006743	1	56	0.006743
chr1-145728501-CTTTTTTTTT-CTTTT	chr1	145728501	CTTTTTTTTT	CTTTT	2865212	PASS	0	none	0.019688	0	56	0.019688
chr1-145728501-CTTTTTTTTT-CTTTTT	chr1	145728501	CTTTTTTTTT	CTTTTT	2865212	PASS	0	none	0.06148700000000002	4	56	0.06148700000000002
chr1-145728501-CTTTTTTTTT-CTTTTTT	chr1	145728501	CTTTTTTTTT	CTTTTTT	2865212	PASS	0	none	0.13595400000000002	11	56	0.13595400000000002
chr1-145728501-CTTTTTTTTT-CTTTTTTT	chr1	145728501	CTTTTTTTTT	CTTTTTTT	2865212	PASS	0	none	0.2709099999999999	14	56	0.2709099999999999
chr1-145728501-CTTTTTTTTT-CTTTTTTTT	chr1	145728501	CTTTTTTTTT	CTTTTTTTT	2865212	PASS	0	none	0.168889	15	56	0.168889
chr1-145728501-CTTTTTTTTT-CTTTTTTTTTT	chr1	145728501	CTTTTTTTTT	CTTTTTTTTTT	2865212	PASS	0	none	0.02406900000000001	1	56	0.02406900000000001
chr1-145728501-CTTTTTTTTT-CTTTTTTTTTTT	chr1	145728501	CTTTTTTTTT	CTTTTTTTTTTT	2865212	PASS	0	none	0.004713	0	56	0.004713
chr1-145728501-CTTTTTTTTT-CTTTTTTTTTTTT	chr1	145728501	CTTTTTTTTT	CTTTTTTTTTTTT	2865212	PASS	0	none	8.430000000000002e-4	1	56	8.430000000000002e-4
chr1-145728501-CTTTTTTTTT-CTTTTTTTTTTTTT	chr1	145728501	CTTTTTTTTT	CTTTTTTTTTTTTT	2865212	PASS	0	none	8.9e-5	0	56	8.9e-5
chr1-145728501-CTTTTTTTTT-CTTTTTTTTTTTTTT	chr1	145728501	CTTTTTTTTT	CTTTTTTTTTTTTTT	2865212	PASS	0	none	3.6999999999999985e-5	0	56	3.6999999999999985e-5
chr1-145728501-CTTTTTTTTT-CTTTTTTTTTTTTTTT	chr1	145728501	CTTTTTTTTT	CTTTTTTTTTTTTTTT	2865212	PASS	0	none	0	0	56	1e-6
chr1-145728501-CTTTTTTTTT-TTTTTTTTTT	chr1	145728501	CTTTTTTTTT	TTTTTTTTTT	2865212	PASS	0	none	6.320000000000003e-4	0	56	6.320000000000003e-4
chr1-145728502-T-*	chr1	145728502	T	*	273	PASS	0	none	0.5555040000000001	20	34	0.5555040000000001
chr1-145728502-T-A	chr1	145728502	T	A	273	PASS	9.6848e-4	nfe	0.002483	0	34	0.002483
chr1-145728502-T-C	chr1	145728502	T	C	273	PASS	0	none	0	0	34	1e-6
chr1-145728502-T-G	chr1	145728502	T	G	273	PASS	0	none	0	0	34	1e-6
chr1-145728503-T-*	chr1	145728503	T	*	372	PASS	0	none	0.5043150000000005	18	28	0.5043150000000005
chr1-145728503-T-A	chr1	145728503	T	A	372	PASS	2.9311e-4	nfe	0.002508	0	28	0.002508
chr1-145728503-T-C	chr1	145728503	T	C	372	PASS	5.7103e-4	sas	6.999999999999998e-5	0	28	5.7103e-4
chr1-145728507-T-*	chr1	145728507	T	*	855	PASS	0	none	0.01371199999999999	4	100	0.01371199999999999
chr1-145728507-T-A	chr1	145728507	T	A	855	PASS	3.7293e-4	nfe	1.0799999999999996e-4	0	100	3.7293e-4
chr1-145728508-T-*	chr1	145728508	T	*	48	PASS	0	none	0.003446	2	114	0.003446
chr1-145728508-T-A	chr1	145728508	T	A	48	PASS	3.628e-5	nfe	9e-6	0	114	3.628e-5
chr1-145728531-T-A	chr1	145728531	T	A	359	PASS	3.214e-5	nfe	9e-6	0	104	3.214e-5
chr1-145728531-T-C	chr1	145728531	T	C	359	PASS	1.2226e-4	nfe	1.47e-4	0	104	1.47e-4
chr1-145728531-T-G	chr1	145728531	T	G	359	PASS	1.9734e-4	nfe	4.05e-4	0	104	4.05e-4
chr1-145730920-G-A	chr1	145730920	G	A	273151	PASS	0.0076593	nfe	0.00388	3	134	0.0076593
chr1-145736278-G-C	chr1	145736278	G	C	21390	PASS	0.0012711	nfe	6.800000000000003e-4	2	132	0.0012711
chr1-145736450-C-T	chr1	145736450	C	T	138898	PASS	0.16843	eas	0.01621600000000001	1	60	0.16843
chr1-145737064-G-C	chr1	145737064	G	C	53687	PASS	0.22654	nfe	0.03601900000000001	0	0	0.22654
chr1-145738392-C-T	chr1	145738392	C	T	1455628	PASS	0.35112	nfe	0.17727500000000002	48	134	0.35112
chr1-145742948-T-C	chr1	145742948	T	C	47327	PASS	0.54161	nfe	0.03551600000000001	0	0	0.54161
chr1-145743738-A-G	chr1	145743738	A	G	14046	VQSRTrancheSNP99.70to99.80	0	none	0.01056899999999999	0	0	0.01056899999999999
chr1-145745816-T-C	chr1	145745816	T	C	28969	PASS	0.08884	afr	0.02029000000000001	0	0	0.08884
chr1-145746194-T-C	chr1	145746194	T	C	124236	PASS	0.65816	nfe	0.08410900000000002	0	0	0.65816
chr1-145746539-G-A	chr1	145746539	G	A	1207	PASS	5.227e-5	nfe	1.87e-4	0	14	1.87e-4
chr1-145747135-T-C	chr1	145747135	T	C	168	PASS	1.271e-5	nfe	0	1	132	1.271e-5
chr1-145747986-T-C	chr1	145747986	T	C	624402	PASS	0.046388	nfe	0.02526000000000002	4	134	0.046388
chr1-145771889-A-G	chr1	145771889	A	G	980	PASS	7.2e-7	nfe	0	1	134	1e-6
chr1-145772224-TAA-*	chr1	145772224	TAA	*	1952.97	PASS	0	none	9e-6	0	34	9e-6
chr1-145772224-TAA-T	chr1	145772224	TAA	T	1952.97	PASS	0	none	0	0	34	1e-6
chr1-145772224-TAA-TA	chr1	145772224	TAA	TA	1952.97	PASS	0	none	0.003035	0	34	0.003035
chr1-145772225-A-*	chr1	145772225	A	*	684882	PASS	0	none	0.002208	0	24	0.002208
chr1-145772225-A-T	chr1	145772225	A	T	684882	PASS	0.31614	nfe	0.20773	4	24	0.31614
chr1-145772412-A-*	chr1	145772412	A	*	192454	PASS	0	none	2.2000000000000003e-5	0	0	2.2000000000000003e-5
chr1-145772412-A-G	chr1	145772412	A	G	192454	PASS	0.32626	nfe	0.07748300000000002	0	0	0.32626
chr1-145788776-ACTCT-A	chr1	145788776	ACTCT	A	27058	PASS	0.0041884	eas	8.9e-5	0	132	0.0041884
chr1-145788776-ACTCT-ACT	chr1	145788776	ACTCT	ACT	27058	PASS	0	none	0.00919799999999998	2	132	0.00919799999999998
chr1-145788776-ACTCT-ACTCTCT	chr1	145788776	ACTCT	ACTCTCT	27058	PASS	0	none	7.099999999999998e-5	0	132	7.099999999999998e-5
chr1-145788776-ACTCT-TCTCT	chr1	145788776	ACTCT	TCTCT	27058	PASS	0	none	9e-6	0	132	9e-6
chr1-145789102-GTT-*	chr1	145789102	GTT	*	457183	ExcessHet	0	none	9e-6	0	82	9e-6
chr1-145789102-GTT-G	chr1	145789102	GTT	G	457183	ExcessHet	6.56e-6	nfe	7.099999999999998e-5	0	82	7.099999999999998e-5
chr1-145789102-GTT-GT	chr1	145789102	GTT	GT	457183	ExcessHet	0	none	0.02413900000000001	0	82	0.02413900000000001
chr1-145789102-GTT-GTTT	chr1	145789102	GTT	GTTT	457183	ExcessHet	0	none	0.225509	20	82	0.225509
chr1-145789102-GTT-GTTTT	chr1	145789102	GTT	GTTTT	457183	ExcessHet	0	none	0.00755	1	82	0.00755
chr1-145789102-GTT-GTTTTT	chr1	145789102	GTT	GTTTTT	457183	ExcessHet	0	none	1.27e-4	0	82	1.27e-4
chr1-145789102-GTT-GTTTTTT	chr1	145789102	GTT	GTTTTTT	457183	ExcessHet	0	none	0	0	82	1e-6
chr1-145789102-GTT-GTTTTTTT	chr1	145789102	GTT	GTTTTTTT	457183	ExcessHet	0	none	0	0	82	1e-6
chr1-145789102-GTT-TTT	chr1	145789102	GTT	TTT	457183	ExcessHet	0	none	5.4e-4	0	82	5.4e-4
chr1-145789103-T-*	chr1	145789103	T	*	745	PASS	0	none	0.02429100000000001	0	72	0.02429100000000001
chr1-145789103-T-G	chr1	145789103	T	G	745	PASS	1.4509e-4	nfe	2.2000000000000003e-5	0	72	1.4509e-4
chr1-145825663-T-C	chr1	145825663	T	C	21913	PASS	0.0037503	nfe	0.00204	1	134	0.0037503
chr1-145826369-T-A	chr1	145826369	T	A	92663	PASS	0.0094259	nfe	0.004544	3	134	0.0094259
chr1-145826557-G-A	chr1	145826557	G	A	257250	PASS	0.0073316	nfe	0.005365	1	134	0.0073316
chr1-145828711-T-G	chr1	145828711	T	G	1454	VQSRTrancheSNP99.80to99.90	0.0034849	nfe	5.640000000000005e-4	1	132	0.0034849
chr1-145828759-AAGG-A	chr1	145828759	AAGG	A	1511.97	PASS	3e-7	nfe	0	1	134	1e-6
chr1-145833251-T-C	chr1	145833251	T	C	169264	PASS	0.088189	afr	0.007768	1	134	0.088189
chr1-145836651-G-A	chr1	145836651	G	A	239121	PASS	0.11933	afr	0.01034599999999999	1	134	0.11933
chr1-145837693-G-T	chr1	145837693	G	T	6193890	PASS	0.35912	nfe	0.27842299999999953	48	134	0.35912
chr1-145837994-A-G	chr1	145837994	A	G	192172	PASS	0.12221	afr	0.01037199999999999	1	134	0.12221
chr1-145839687-T-C	chr1	145839687	T	C	2251669	PASS	0.37395	afr	0.28626799999999997	44	122	0.37395
chr1-145839855-A-G	chr1	145839855	A	G	591	PASS	0	none	0	1	134	1e-6
chr1-145840311-A-G	chr1	145840311	A	G	4003470	PASS	0.38636	afr	0.3106619999999996	44	124	0.38636
chr1-145840536-T-A	chr1	145840536	T	A	45	PASS	0	none	9e-6	0	12	9e-6
chr1-145840539-CAA-AAA	chr1	145840539	CAA	AAA	46698	ExcessHet	0	none	2.08e-4	0	12	2.08e-4
chr1-145840539-CAA-C	chr1	145840539	CAA	C	46698	ExcessHet	1.575e-5	nfe	2.2000000000000003e-5	0	12	2.2000000000000003e-5
chr1-145840539-CAA-CA	chr1	145840539	CAA	CA	46698	ExcessHet	0	none	0.01561799999999999	0	12	0.01561799999999999
chr1-145840539-CAA-CAAA	chr1	145840539	CAA	CAAA	46698	ExcessHet	0	none	0.02298500000000001	0	12	0.02298500000000001
chr1-145840539-CAA-CAAAA	chr1	145840539	CAA	CAAAA	46698	ExcessHet	0	none	2.2899999999999996e-4	0	12	2.2899999999999996e-4
chr1-145840539-CAA-CAAAAA	chr1	145840539	CAA	CAAAAA	46698	ExcessHet	0	none	0	0	12	1e-6
chr1-145840539-CAA-GAA	chr1	145840539	CAA	GAA	46698	ExcessHet	0	none	0	0	12	1e-6
chr1-145840550-AT-*	chr1	145840550	AT	*	22478	VQSRTrancheINDEL95.00to96.00	0	none	3.6999999999999985e-5	0	22	3.6999999999999985e-5
chr1-145840550-AT-A	chr1	145840550	AT	A	22478	VQSRTrancheINDEL95.00to96.00	0.0023221	nfe	0.004326	0	22	0.004326
chr1-145840550-AT-AATT	chr1	145840550	AT	AATT	22478	VQSRTrancheINDEL95.00to96.00	0	none	2.2899999999999996e-4	0	22	2.2899999999999996e-4
chr1-145840550-AT-AATTT	chr1	145840550	AT	AATTT	22478	VQSRTrancheINDEL95.00to96.00	0	none	0	0	22	1e-6
chr1-145840550-AT-ATT	chr1	145840550	AT	ATT	22478	VQSRTrancheINDEL95.00to96.00	0	none	0.007563	1	22	0.007563
chr1-145840550-AT-ATTT	chr1	145840550	AT	ATTT	22478	VQSRTrancheINDEL95.00to96.00	0	none	3.6999999999999985e-5	0	22	3.6999999999999985e-5
chr1-145840550-AT-TT	chr1	145840550	AT	TT	22478	VQSRTrancheINDEL95.00to96.00	0	none	0.002682	0	22	0.002682
chr1-145840890-G-A	chr1	145840890	G	A	446318	PASS	0.035919	nfe	0.02913200000000002	4	134	0.035919
chr1-145842346-GC-G	chr1	145842346	GC	G	33496.97	PASS	0.0026774	nfe	0.00101199999999999	1	134	0.0026774
chr1-145845493-T-A	chr1	145845493	T	A	15416	PASS	0.0012726	nfe	0.00101199999999999	1	134	0.0012726
chr1-145845552-C-G	chr1	145845552	C	G	8317044	PASS	0.71245	eas	0.48650799999999944	57	134	0.71245
chr1-145845577-A-C	chr1	145845577	A	C	250996	PASS	0	none	0	0	134	1e-6
chr1-145845577-A-T	chr1	145845577	A	T	250996	PASS	0.15743	afr	0.01238699999999998	1	134	0.15743
chr1-145845754-T-C	chr1	145845754	T	C	149359	PASS	0.005887	mid	0.00388	1	134	0.005887
chr1-145845814-C-T	chr1	145845814	C	T	109917	PASS	0.0027373	nfe	0.002389	2	134	0.0027373
chr1-145846414-G-A	chr1	145846414	G	A	311904	PASS	0.012887	nfe	0.006086	1	134	0.012887
chr1-145846532-A-*	chr1	145846532	A	*	12042379	PASS	0	none	0	0	134	1e-6
chr1-145846532-A-G	chr1	145846532	A	G	12042379	PASS	0.39641	afr	0.31936299999999995	49	134	0.39641
chr1-145847166-C-A	chr1	145847166	C	A	5388	PASS	2.1835e-4	sas	2.2999999999999995e-4	1	130	2.2999999999999995e-4
chr1-145847166-C-T	chr1	145847166	C	T	5388	PASS	0	none	0	0	130	1e-6
chr1-145847194-TAAAAAA-AAAAAAA	chr1	145847194	TAAAAAA	AAAAAAA	1440795	ExcessHet	0	none	0	0	120	1e-6
chr1-145847194-TAAAAAA-T	chr1	145847194	TAAAAAA	T	1440795	ExcessHet	1.7191e-4	amr	0	0	120	1.7191e-4
chr1-145847194-TAAAAAA-TA	chr1	145847194	TAAAAAA	TA	1440795	ExcessHet	0	none	0	0	120	1e-6
chr1-145847194-TAAAAAA-TAA	chr1	145847194	TAAAAAA	TAA	1440795	ExcessHet	0	none	3.6999999999999985e-5	0	120	3.6999999999999985e-5
chr1-145847194-TAAAAAA-TAAA	chr1	145847194	TAAAAAA	TAAA	1440795	ExcessHet	0	none	0.00139899999999999	0	120	0.00139899999999999
chr1-145847194-TAAAAAA-TAAAA	chr1	145847194	TAAAAAA	TAAAA	1440795	ExcessHet	0	none	0.02038300000000001	0	120	0.02038300000000001
chr1-145847194-TAAAAAA-TAAAAA	chr1	145847194	TAAAAAA	TAAAAA	1440795	ExcessHet	0	none	0.198194	26	120	0.198194
chr1-145847194-TAAAAAA-TAAAAAAA	chr1	145847194	TAAAAAA	TAAAAAAA	1440795	ExcessHet	0	none	0.215389	30	120	0.215389
chr1-145847194-TAAAAAA-TAAAAAAAA	chr1	145847194	TAAAAAA	TAAAAAAAA	1440795	ExcessHet	0	none	0.01429699999999999	2	120	0.01429699999999999
chr1-145847194-TAAAAAA-TAAAAAAAAA	chr1	145847194	TAAAAAA	TAAAAAAAAA	1440795	ExcessHet	0	none	8.920000000000005e-4	0	120	8.920000000000005e-4
chr1-145847194-TAAAAAA-TAAAAAAAAAA	chr1	145847194	TAAAAAA	TAAAAAAAAAA	1440795	ExcessHet	0	none	2.2000000000000003e-5	0	120	2.2000000000000003e-5
chr1-145847194-TAAAAAA-TAAAAAAAAAAA	chr1	145847194	TAAAAAA	TAAAAAAAAAAA	1440795	ExcessHet	0	none	0	0	120	1e-6
chr1-145847194-TAAAAAA-TAAAAAAAAAAAAA	chr1	145847194	TAAAAAA	TAAAAAAAAAAAAA	1440795	ExcessHet	0	none	0	0	120	1e-6
chr1-145847418-A-G	chr1	145847418	A	G	2116	PASS	0	none	2.2000000000000003e-5	0	42	2.2000000000000003e-5
chr1-145847418-A-T	chr1	145847418	A	T	2116	PASS	1.3101e-4	nfe	0.00144499999999999	1	42	0.00144499999999999
chr1-145847423-C-*	chr1	145847423	C	*	4592	PASS	0	none	9e-6	0	30	9e-6
chr1-145847423-C-G	chr1	145847423	C	G	4592	PASS	2.047e-4	nfe	0.002134	2	30	0.002134
chr1-145847423-C-T	chr1	145847423	C	T	4592	PASS	3.6185e-4	sas	9e-6	0	30	3.6185e-4
chr1-145847424-T-*	chr1	145847424	T	*	1726	VQSRTrancheINDEL99.95to100.00	0	none	9e-6	0	38	9e-6
chr1-145847424-T-G	chr1	145847424	T	G	1726	VQSRTrancheINDEL99.95to100.00	8.993e-5	nfe	9.140000000000004e-4	2	38	9.140000000000004e-4
chr1-145847424-T-TGGG	chr1	145847424	T	TGGG	1726	VQSRTrancheINDEL99.95to100.00	0	none	9e-6	0	38	9e-6
chr1-145847424-T-TGGGGGG	chr1	145847424	T	TGGGGGG	1726	VQSRTrancheINDEL99.95to100.00	0	none	0	0	38	1e-6
chr1-145847428-CG-C	chr1	145847428	CG	C	12309	VQSRTrancheINDEL99.95to100.00	8.68e-6	nfe	0	0	26	8.68e-6
chr1-145847428-CG-CGGGGGGGG	chr1	145847428	CG	CGGGGGGGG	12309	VQSRTrancheINDEL99.95to100.00	0	none	0	0	26	1e-6
chr1-145847428-CG-GG	chr1	145847428	CG	GG	12309	VQSRTrancheINDEL99.95to100.00	0	none	0.007512	3	26	0.007512
chr1-145847434-T-G	chr1	145847434	T	G	924	VQSRTrancheINDEL99.95to100.00	2.8694e-4	eas	5.4e-4	1	42	5.4e-4
chr1-145847434-T-TGGGGGGGGGG	chr1	145847434	T	TGGGGGGGGGG	924	VQSRTrancheINDEL99.95to100.00	0	none	0	0	42	1e-6
chr1-145847437-C-CG	chr1	145847437	C	CG	16634	VQSRTrancheINDEL99.95to100.00	7.82e-6	nfe	0	0	26	7.82e-6
chr1-145847437-C-G	chr1	145847437	C	G	16634	VQSRTrancheINDEL99.95to100.00	0.0052843	nfe	0.00898999999999999	3	26	0.00898999999999999
chr1-145847527-CG-C	chr1	145847527	CG	C	307524.97	PASS	0.01338	nfe	0.00904199999999999	2	134	0.01338
chr1-145847528-G-*	chr1	145847528	G	*	1791431	PASS	0	none	0.00904199999999999	2	134	0.00904199999999999
chr1-145847528-G-C	chr1	145847528	G	C	1791431	PASS	0.27053	amr	0.06373100000000001	8	134	0.27053
chr1-145848173-C-T	chr1	145848173	C	T	41524	PASS	0.0017378	nfe	6.800000000000003e-4	1	134	0.0017378
chr1-145848288-A-G	chr1	145848288	A	G	13019612	PASS	0.42157	eas	0.319011	41	134	0.42157
chr1-145848388-CG-C	chr1	145848388	CG	C	1260489	PASS	0.03836	nfe	0.02687700000000001	6	134	0.03836
chr1-145848388-CG-CGTGTAAAAG	chr1	145848388	CG	CGTGTAAAAG	1260489	PASS	0	none	1.0799999999999996e-4	0	134	1.0799999999999996e-4
chr1-145848388-CG-TG	chr1	145848388	CG	TG	1260489	PASS	0	none	0.002565	1	134	0.002565
chr1-145848389-G-*	chr1	145848389	G	*	2501	PASS	0	none	0.02687700000000001	6	134	0.02687700000000001
chr1-145848389-G-A	chr1	145848389	G	A	2501	PASS	9.832e-5	afr	2.2000000000000003e-5	0	134	9.832e-5
chr1-145848391-GTAAAA-G	chr1	145848391	GTAAAA	G	1147914.97	VQSRTrancheINDEL96.00to97.00	0.038264	nfe	0.02687700000000001	6	134	0.038264
chr1-145848665-A-C	chr1	145848665	A	C	291278	PASS	0.27503	afr	0.026186	1	132	0.27503
chr1-145848719-AG-A	chr1	145848719	AG	A	657988.97	PASS	0.41658	eas	0.10069000000000004	11	128	0.41658
chr1-145848719-AG-AGG	chr1	145848719	AG	AGG	657988.97	PASS	0	none	9e-6	0	128	9e-6
chr1-145849020-A-G	chr1	145849020	A	G	43123	PASS	0.044263	nfe	0.01676900000000001	0	4	0.044263
chr1-145849751-C-T	chr1	145849751	C	T	579347	PASS	0.24954	afr	0.025869	1	134	0.24954
chr1-145851130-G-C	chr1	145851130	G	C	500281	PASS	0.021901	nfe	0.01514299999999999	5	134	0.021901
chr1-145851234-G-A	chr1	145851234	G	A	2472	PASS	4.6111e-4	sas	7.099999999999998e-5	1	134	4.6111e-4
chr1-145853409-CAAAA-C	chr1	145853409	CAAAA	C	865539	ExcessHet	1.183e-5	eas	1.47e-4	0	116	1.47e-4
chr1-145853409-CAAAA-CA	chr1	145853409	CAAAA	CA	865539	ExcessHet	0	none	0.002139	1	116	0.002139
chr1-145853409-CAAAA-CAA	chr1	145853409	CAAAA	CAA	865539	ExcessHet	0	none	0.02307700000000001	2	116	0.02307700000000001
chr1-145853409-CAAAA-CAAA	chr1	145853409	CAAAA	CAAA	865539	ExcessHet	0	none	0.15818200000000002	22	116	0.15818200000000002
chr1-145853409-CAAAA-CAAAAA	chr1	145853409	CAAAA	CAAAAA	865539	ExcessHet	0	none	0.191545	29	116	0.191545
chr1-145853409-CAAAA-CAAAAAA	chr1	145853409	CAAAA	CAAAAAA	865539	ExcessHet	0	none	0.01251199999999999	2	116	0.01251199999999999
chr1-145853409-CAAAA-CAAAAAAA	chr1	145853409	CAAAA	CAAAAAAA	865539	ExcessHet	0	none	4.950000000000003e-4	0	116	4.950000000000003e-4
chr1-145853409-CAAAA-CAAAAAAAA	chr1	145853409	CAAAA	CAAAAAAAA	865539	ExcessHet	0	none	0	0	116	1e-6
chr1-145853409-CAAAA-GAAAA	chr1	145853409	CAAAA	GAAAA	865539	ExcessHet	0	none	0	0	116	1e-6
chr1-145853412-A-*	chr1	145853412	A	*	179	PASS	0	none	0.002389	1	122	0.002389
chr1-145853412-A-G	chr1	145853412	A	G	179	PASS	0	none	0	0	122	1e-6
chr1-145853419-AAAAAG-*	chr1	145853419	AAAAAG	*	8368.97	PASS	0	none	9e-6	0	130	9e-6
chr1-145853419-AAAAAG-A	chr1	145853419	AAAAAG	A	8368.97	PASS	2.209e-5	eas	2.2000000000000003e-5	0	130	2.209e-5
chr1-145853419-AAAAAG-AAAAGAAAAG	chr1	145853419	AAAAAG	AAAAGAAAAG	8368.97	PASS	0	none	0.006705	1	130	0.006705
chr1-145853419-AAAAAG-AAAGAAAAG	chr1	145853419	AAAAAG	AAAGAAAAG	8368.97	PASS	0	none	0.00117999999999999	0	130	0.00117999999999999
chr1-145853419-AAAAAG-AAGAAAAG	chr1	145853419	AAAAAG	AAGAAAAG	8368.97	PASS	0	none	1.0799999999999996e-4	0	130	1.0799999999999996e-4
chr1-145853419-AAAAAG-AGAAAAG	chr1	145853419	AAAAAG	AGAAAAG	8368.97	PASS	0	none	0	0	130	1e-6
chr1-145853424-GAAAAGA-*	chr1	145853424	GAAAAGA	*	398585	PASS	0	none	3.820000000000003e-4	0	134	3.820000000000003e-4
chr1-145853424-GAAAAGA-AAAAAGA	chr1	145853424	GAAAAGA	AAAAAGA	398585	PASS	0	none	0.00157099999999999	0	134	0.00157099999999999
chr1-145853424-GAAAAGA-G	chr1	145853424	GAAAAGA	G	398585	PASS	1.5338e-4	amr	0	0	134	1.5338e-4
chr1-145853424-GAAAAGA-GAAAAAGA	chr1	145853424	GAAAAGA	GAAAAAGA	398585	PASS	0	none	0.001966	0	134	0.001966
chr1-145853424-GAAAAGA-GAAAAGAAAAAGA	chr1	145853424	GAAAAGA	GAAAAGAAAAAGA	398585	PASS	0	none	0.03452800000000001	5	134	0.03452800000000001
chr1-145853424-GAAAAGA-TAAAAGA	chr1	145853424	GAAAAGA	TAAAAGA	398585	PASS	0	none	9e-6	0	134	9e-6
chr1-145853602-G-A	chr1	145853602	G	A	5118	PASS	4.2004e-4	nfe	7.099999999999998e-5	1	134	4.2004e-4
chr1-145853613-G-A	chr1	145853613	G	A	121814	PASS	0.0088119	nfe	0.003855	3	134	0.0088119
chr1-145855696-C-T	chr1	145855696	C	T	3682	PASS	5.877e-4	sas	5.2999999999999994e-5	1	134	5.877e-4
chr1-145856051-AG-A	chr1	145856051	AG	A	26226.97	PASS	0.0012554	nfe	3.160000000000005e-4	1	134	0.0012554
chr1-145856277-A-G	chr1	145856277	A	G	1307853	PASS	0.19444	afr	0.03046	1	134	0.19444
chr1-145857429-T-C	chr1	145857429	T	C	501	PASS	4.946e-5	nfe	8.9e-5	0	2	8.9e-5
chr1-145857429-T-G	chr1	145857429	T	G	501	PASS	0	none	0	0	2	1e-6
chr1-145857483-C-G	chr1	145857483	C	G	927257	PASS	0.75469	afr	0.3016519999999993	0	0	0.75469
chr1-145857483-C-T	chr1	145857483	C	T	927257	PASS	0	none	0	0	0	1e-6
chr1-145866414-CA-C	chr1	145866414	CA	C	1364	PASS	0	none	5.39e-4	0	0	5.39e-4
chr1-145866414-CA-CAA	chr1	145866414	CA	CAA	1364	PASS	0	none	2.500000000000001e-4	0	0	2.500000000000001e-4
chr1-145866414-CA-CAAA	chr1	145866414	CA	CAAA	1364	PASS	0	none	0	0	0	1e-6
chr1-145866414-CA-TA	chr1	145866414	CA	TA	1364	PASS	0	none	0	0	0	1e-6
chr1-145866450-A-G	chr1	145866450	A	G	50724	PASS	0.17768	afr	0.03588700000000001	0	0	0.17768
chr1-145867255-C-T	chr1	145867255	C	T	28964	PASS	0.0026391	nfe	0.00139899999999999	1	132	0.0026391
chr1-145868078-A-C	chr1	145868078	A	C	985558	PASS	0.046214	nfe	0.02433200000000001	4	134	0.046214
chr1-145868153-C-T	chr1	145868153	C	T	500	PASS	9.5e-7	nfe	0	1	134	1e-6
chr1-145868551-G-A	chr1	145868551	G	A	7109483	PASS	0.72311	eas	0.47823199999999944	54	132	0.72311
chr1-145872143-C-T	chr1	145872143	C	T	82276	PASS	0.0026407	nfe	0.00142399999999999	1	134	0.0026407
chr1-145872200-A-G	chr1	145872200	A	G	27819379	PASS	0.74183	eas	0.49711199999999944	54	134	0.74183
chr1-145872788-G-C	chr1	145872788	G	C	37885243	PASS	0.83293	afr	0.49494799999999944	51	134	0.83293
chr1-145872994-T-C	chr1	145872994	T	C	52318791	PASS	0.95393	afr	0.8180560000000004	103	134	0.95393
chr1-145873487-G-A	chr1	145873487	G	A	31111820	PASS	0.74101	eas	0.45908099999999935	49	134	0.74101
chr1-145873965-C-G	chr1	145873965	C	G	3882575	PASS	5.75e-6	nfe	2.2000000000000003e-5	0	134	2.2000000000000003e-5
chr1-145873965-C-T	chr1	145873965	C	T	3882575	PASS	0.12993	nfe	0.077149	19	134	0.12993
chr1-145874073-C-A	chr1	145874073	C	A	4228294	PASS	0.13466	mid	0.09729600000000002	16	134	0.13466
chr1-145874163-C-T	chr1	145874163	C	T	898504	PASS	0.045916	nfe	0.0233	4	134	0.045916
chr1-145874188-C-G	chr1	145874188	C	G	53587	PASS	0.0018799	mid	0.00113199999999999	1	134	0.0018799
chr1-145875149-CTTTT-ATTTT	chr1	145875149	CTTTT	ATTTT	549492	ExcessHet	0	none	0	0	120	1e-6
chr1-145875149-CTTTT-C	chr1	145875149	CTTTT	C	549492	ExcessHet	6.32e-6	nfe	8.9e-5	0	120	8.9e-5
chr1-145875149-CTTTT-CT	chr1	145875149	CTTTT	CT	549492	ExcessHet	0	none	0.00110799999999999	0	120	0.00110799999999999
chr1-145875149-CTTTT-CTT	chr1	145875149	CTTTT	CTT	549492	ExcessHet	0	none	0.010551	2	120	0.010551
chr1-145875149-CTTTT-CTTT	chr1	145875149	CTTTT	CTTT	549492	ExcessHet	0	none	0.094871	9	120	0.094871
chr1-145875149-CTTTT-CTTTTT	chr1	145875149	CTTTT	CTTTTT	549492	ExcessHet	0	none	0.168833	42	120	0.168833
chr1-145875149-CTTTT-CTTTTTT	chr1	145875149	CTTTT	CTTTTTT	549492	ExcessHet	0	none	0.01125699999999999	1	120	0.01125699999999999
chr1-145875149-CTTTT-CTTTTTTT	chr1	145875149	CTTTT	CTTTTTTT	549492	ExcessHet	0	none	4.270000000000005e-4	0	120	4.270000000000005e-4
chr1-145875149-CTTTT-CTTTTTTTT	chr1	145875149	CTTTT	CTTTTTTTT	549492	ExcessHet	0	none	3.6999999999999985e-5	0	120	3.6999999999999985e-5
chr1-145875149-CTTTT-TTTTT	chr1	145875149	CTTTT	TTTTT	549492	ExcessHet	0	none	5.180000000000002e-4	0	120	5.180000000000002e-4
chr1-145875151-T-*	chr1	145875151	T	*	61	PASS	0	none	0.01209399999999999	2	120	0.01209399999999999
chr1-145875151-T-C	chr1	145875151	T	C	61	PASS	4.01e-6	nfe	1.0799999999999996e-4	0	120	1.0799999999999996e-4
chr1-145876054-AACAC-A	chr1	145876054	AACAC	A	238681	ExcessHet	1.1281e-4	afr	0.00101199999999999	0	126	0.00101199999999999
chr1-145876054-AACAC-AAC	chr1	145876054	AACAC	AAC	238681	ExcessHet	0	none	0.095235	11	126	0.095235
chr1-145876054-AACAC-AACACAC	chr1	145876054	AACAC	AACACAC	238681	ExcessHet	0	none	0.003879	0	126	0.003879
chr1-145876054-AACAC-ACACAC	chr1	145876054	AACAC	ACACAC	238681	ExcessHet	0	none	0	0	126	1e-6
chr1-145876054-AACAC-CACAC	chr1	145876054	AACAC	CACAC	238681	ExcessHet	0	none	0	0	126	1e-6
chr1-145876055-A-*	chr1	145876055	A	*	323	PASS	0	none	0.096455	11	100	0.096455
chr1-145876055-A-C	chr1	145876055	A	C	323	PASS	1.94e-6	nfe	0	0	100	1.94e-6
chr1-145876257-T-G	chr1	145876257	T	G	9373444	PASS	0.41663	nfe	0.3467569999999995	54	134	0.41663
chr1-145876488-G-A	chr1	145876488	G	A	32150249	PASS	0.99169	eas	0.9847940000000002	134	134	0.99169
chr1-145876516-C-*	chr1	145876516	C	*	480561	PASS	0	none	0	0	134	1e-6
chr1-145876516-C-G	chr1	145876516	C	G	480561	PASS	0.15454	afr	0.01530099999999999	1	134	0.15454
chr1-145878094-G-A	chr1	145878094	G	A	6571506	PASS	0.33519	nfe	0.26569399999999954	41	132	0.33519
chr1-145878336-T-G	chr1	145878336	T	G	17817	PASS	0.0014747	nfe	4.730000000000004e-4	1	134	0.0014747
chr1-145878379-C-T	chr1	145878379	C	T	148574	PASS	0.0041739	nfe	0.003829	1	134	0.0041739
chr1-145879179-C-T	chr1	145879179	C	T	130486	PASS	0.026497	nfe	0.01327799999999998	6	134	0.026497
chr1-145879427-A-G	chr1	145879427	A	G	6116140	PASS	0.74093	eas	0.4731459999999994	58	134	0.74093
chr1-145879433-G-A	chr1	145879433	G	A	5273	PASS	6.3765e-4	nfe	2.7300000000000035e-4	1	134	6.3765e-4
chr1-145879433-G-C	chr1	145879433	G	C	5273	PASS	0	none	0	0	134	1e-6
chr1-145885747-G-C	chr1	145885747	G	C	19565	PASS	9.5896e-4	nfe	4.270000000000005e-4	1	134	9.5896e-4
chr1-145892795-C-T	chr1	145892795	C	T	4157302	PASS	0.17558000000000001	mid	0.15440900000000002	24	134	0.17558000000000001
chr1-145893597-C-A	chr1	145893597	C	A	31660	PASS	0.0027123	amr	7.740000000000004e-4	1	134	0.0027123
chr1-145895184-A-T	chr1	145895184	A	T	2068284	PASS	0.16651	mid	0.15362	23	132	0.16651
chr1-145895407-CAGAG-C	chr1	145895407	CAGAG	C	634655.97	PASS	0.025734	nfe	0.01403999999999998	6	134	0.025734
chr1-145895411-G-*	chr1	145895411	G	*	696	PASS	0	none	0.01403999999999998	6	134	0.01403999999999998
chr1-145895411-G-C	chr1	145895411	G	C	696	PASS	3.859e-5	sas	0	0	134	3.859e-5
chr1-145895586-A-C	chr1	145895586	A	C	8846	PASS	3.538e-5	nfe	1.6699999999999994e-4	1	134	1.6699999999999994e-4
chr1-145895615-C-G	chr1	145895615	C	G	612026	PASS	0.026037	nfe	0.016723	4	134	0.026037
chr1-145896205-T-C	chr1	145896205	T	C	1020608	PASS	0.029249	nfe	0.023167	5	134	0.029249
chr1-145896412-C-T	chr1	145896412	C	T	12316090	PASS	0.55836	eas	0.34980999999999957	46	134	0.55836
chr1-145896937-G-A	chr1	145896937	G	A	7429773	PASS	0.17346	mid	0.148864	24	134	0.17346
chr1-145897563-G-T	chr1	145897563	G	T	203529	PASS	0.0076907	nfe	0.004595	2	134	0.0076907
chr1-145898360-AATTT-*	chr1	145898360	AATTT	*	29923	PASS	0	none	0	0	92	1e-6
chr1-145898360-AATTT-A	chr1	145898360	AATTT	A	29923	PASS	0.013541	sas	0.00191399999999999	0	92	0.013541
chr1-145898360-AATTT-TATTT	chr1	145898360	AATTT	TATTT	29923	PASS	0	none	0.00309	1	92	0.00309
chr1-145898832-C-T	chr1	145898832	C	T	46165	PASS	0.0039001	nfe	0.00166899999999999	1	134	0.0039001
chr1-145898994-C-A	chr1	145898994	C	A	8976044	PASS	0	none	0	0	134	1e-6
chr1-145898994-C-T	chr1	145898994	C	T	8976044	PASS	0.17678	mid	0.154221	24	134	0.17678
chr1-145899155-G-A	chr1	145899155	G	A	31438862	PASS	0.55338	eas	0.3495399999999996	46	134	0.55338
chr1-145899374-T-C	chr1	145899374	T	C	1067	PASS	0	none	0	1	134	1e-6
chr1-145899404-C-G	chr1	145899404	C	G	10261	PASS	9.7166e-4	nfe	2.2999999999999995e-4	1	134	9.7166e-4
chr1-145899465-C-A	chr1	145899465	C	A	7557924	PASS	0.55375	eas	0.34297399999999933	46	134	0.55375
chr1-145901762-A-*	chr1	145901762	A	*	11433415	PASS	0	none	0	0	134	1e-6
chr1-145901762-A-G	chr1	145901762	A	G	11433415	PASS	0.51469	nfe	0.4555119999999993	71	134	0.51469
chr1-145901901-A-G	chr1	145901901	A	G	13525176	PASS	0.36183	nfe	0.2819329999999997	47	134	0.36183
chr1-145902059-G-A	chr1	145902059	G	A	2763	PASS	2.0275e-4	nfe	3.6999999999999985e-5	1	134	2.0275e-4
chr1-145902073-GA-G	chr1	145902073	GA	G	11851133.97	PASS	0.36205	nfe	0.29864699999999983	47	134	0.36205
chr1-145902073-GA-GAA	chr1	145902073	GA	GAA	11851133.97	PASS	0	none	0	0	134	1e-6
chr1-145902076-A-G	chr1	145902076	A	G	11374025	PASS	0.3615	nfe	0.2810959999999997	47	134	0.3615
chr1-145902527-G-A	chr1	145902527	G	A	138153	PASS	0.037867	afr	0.003245	1	134	0.037867
chr1-145902999-G-*	chr1	145902999	G	*	1761	VQSRTrancheSNP99.80to99.90	0	none	0	0	80	1e-6
chr1-145902999-G-A	chr1	145902999	G	A	1761	VQSRTrancheSNP99.80to99.90	4.3e-7	nfe	3.6999999999999985e-5	0	80	3.6999999999999985e-5
chr1-145902999-G-T	chr1	145902999	G	T	1761	VQSRTrancheSNP99.80to99.90	2.1987e-4	nfe	0.00171599999999999	0	80	0.00171599999999999
chr1-145903002-GACACACACACACACACACACATACACACACACACACACACAC-*	chr1	145903002	GACACACACACACACACACACATACACACACACACACACACAC	*	1172662	ExcessHet	0	none	2.2000000000000003e-5	0	120	2.2000000000000003e-5
chr1-145903002-GACACACACACACACACACACATACACACACACACACACACAC-CACACACACACACACACACACATACACACACACACACACACAC	chr1	145903002	GACACACACACACACACACACATACACACACACACACACACAC	CACACACACACACACACACACATACACACACACACACACACAC	1172662	ExcessHet	0	none	4.05e-4	0	120	4.05e-4
chr1-145903002-GACACACACACACACACACACATACACACACACACACACACAC-G	chr1	145903002	GACACACACACACACACACACATACACACACACACACACACAC	G	1172662	ExcessHet	1.27e-6	nfe	0	0	120	1.27e-6
chr1-145903002-GACACACACACACACACACACATACACACACACACACACACAC-GACAC	chr1	145903002	GACACACACACACACACACACATACACACACACACACACACAC	GACAC	1172662	ExcessHet	0	none	9e-6	0	120	9e-6
chr1-145903002-GACACACACACACACACACACATACACACACACACACACACAC-GACACACAC	chr1	145903002	GACACACACACACACACACACATACACACACACACACACACAC	GACACACAC	1172662	ExcessHet	0	none	5.2999999999999994e-5	0	120	5.2999999999999994e-5
chr1-145903002-GACACACACACACACACACACATACACACACACACACACACAC-GACACACACAC	chr1	145903002	GACACACACACACACACACACATACACACACACACACACACAC	GACACACACAC	1172662	ExcessHet	0	none	5.2999999999999994e-5	0	120	5.2999999999999994e-5
chr1-145903002-GACACACACACACACACACACATACACACACACACACACACAC-GACACACACACAC	chr1	145903002	GACACACACACACACACACACATACACACACACACACACACAC	GACACACACACAC	1172662	ExcessHet	0	none	2.2000000000000003e-5	0	120	2.2000000000000003e-5
chr1-145903002-GACACACACACACACACACACATACACACACACACACACACAC-GACACACACACACAC	chr1	145903002	GACACACACACACACACACACATACACACACACACACACACAC	GACACACACACACAC	1172662	ExcessHet	0	none	1.27e-4	0	120	1.27e-4
chr1-145903002-GACACACACACACACACACACATACACACACACACACACACAC-GACACACACACACACAC	chr1	145903002	GACACACACACACACACACACATACACACACACACACACACAC	GACACACACACACACAC	1172662	ExcessHet	0	none	0.002139	0	120	0.002139
chr1-145903002-GACACACACACACACACACACATACACACACACACACACACAC-GACACACACACACACACAC	chr1	145903002	GACACACACACACACACACACATACACACACACACACACACAC	GACACACACACACACACAC	1172662	ExcessHet	0	none	0.01387699999999999	1	120	0.01387699999999999
chr1-145903002-GACACACACACACACACACACATACACACACACACACACACAC-GACACACACACACACACACAC	chr1	145903002	GACACACACACACACACACACATACACACACACACACACACAC	GACACACACACACACACACAC	1172662	ExcessHet	0	none	0.07567300000000002	19	120	0.07567300000000002
chr1-145903002-GACACACACACACACACACACATACACACACACACACACACAC-GACACACACACACACACACACACACACACACACACATACACACACACACACACACAC	chr1	145903002	GACACACACACACACACACACATACACACACACACACACACAC	GACACACACACACACACACACACACACACACACACATACACACACACACACACACAC	1172662	ExcessHet	0	none	7.099999999999998e-5	0	120	7.099999999999998e-5
chr1-145903002-GACACACACACACACACACACATACACACACACACACACACAC-GACACACACACACACACACACACACACACACACATACACACACACACACACACAC	chr1	145903002	GACACACACACACACACACACATACACACACACACACACACAC	GACACACACACACACACACACACACACACACACATACACACACACACACACACAC	1172662	ExcessHet	0	none	9e-6	0	120	9e-6
chr1-145903002-GACACACACACACACACACACATACACACACACACACACACAC-GACACACACACACACACACACACACACACATACACACACACACACACACAC	chr1	145903002	GACACACACACACACACACACATACACACACACACACACACAC	GACACACACACACACACACACACACACACATACACACACACACACACACAC	1172662	ExcessHet	0	none	0	0	120	1e-6
chr1-145903002-GACACACACACACACACACACATACACACACACACACACACAC-GACACACACACACACACACACACACACATACACACACACACACACACAC	chr1	145903002	GACACACACACACACACACACATACACACACACACACACACAC	GACACACACACACACACACACACACACATACACACACACACACACACAC	1172662	ExcessHet	0	none	3.6999999999999985e-5	0	120	3.6999999999999985e-5
chr1-145903002-GACACACACACACACACACACATACACACACACACACACACAC-GACACACACACACACACACACACACATACACACACACACACACACAC	chr1	145903002	GACACACACACACACACACACATACACACACACACACACACAC	GACACACACACACACACACACACACATACACACACACACACACACAC	1172662	ExcessHet	0	none	2.2999999999999995e-4	0	120	2.2999999999999995e-4
chr1-145903002-GACACACACACACACACACACATACACACACACACACACACAC-GACACACACACACACACACACACATACACACACACACACACACAC	chr1	145903002	GACACACACACACACACACACATACACACACACACACACACAC	GACACACACACACACACACACACATACACACACACACACACACAC	1172662	ExcessHet	0	none	0.005363	0	120	0.005363
chr1-145903002-GACACACACACACACACACACATACACACACACACACACACAC-GACACACACACACACACACACAGACACACACACACACACACACACACATACACACACACACACACACAC	chr1	145903002	GACACACACACACACACACACATACACACACACACACACACAC	GACACACACACACACACACACAGACACACACACACACACACACACACATACACACACACACACACACAC	1172662	ExcessHet	0	none	0	0	120	1e-6
chr1-145903002-GACACACACACACACACACACATACACACACACACACACACAC-GACACACACACACACACACATACACACACACACACACACAC	chr1	145903002	GACACACACACACACACACACATACACACACACACACACACAC	GACACACACACACACACACATACACACACACACACACACAC	1172662	ExcessHet	0	none	0.09336800000000002	6	120	0.09336800000000002
chr1-145903002-GACACACACACACACACACACATACACACACACACACACACAC-GACACACACACACACACACATACACACACACACACACACACACACATACACACACACACACACACAC	chr1	145903002	GACACACACACACACACACACATACACACACACACACACACAC	GACACACACACACACACACATACACACACACACACACACACACACATACACACACACACACACACAC	1172662	ExcessHet	0	none	0	0	120	1e-6
chr1-145903002-GACACACACACACACACACACATACACACACACACACACACAC-GACACACACACACACACACATACACACACACACACACACACACATACACACACACACACACACAC	chr1	145903002	GACACACACACACACACACACATACACACACACACACACACAC	GACACACACACACACACACATACACACACACACACACACACACATACACACACACACACACACAC	1172662	ExcessHet	0	none	0	0	120	1e-6
chr1-145903002-GACACACACACACACACACACATACACACACACACACACACAC-GACACACACACACACACATACACACACACACACACACAC	chr1	145903002	GACACACACACACACACACACATACACACACACACACACACAC	GACACACACACACACACATACACACACACACACACACAC	1172662	ExcessHet	0	none	0.004491	2	120	0.004491
chr1-145903002-GACACACACACACACACACACATACACACACACACACACACAC-GACACACACACACACACATACACACACACACACACACACACATACACACACACACACACACAC	chr1	145903002	GACACACACACACACACACACATACACACACACACACACACAC	GACACACACACACACACATACACACACACACACACACACACATACACACACACACACACACAC	1172662	ExcessHet	0	none	0	0	120	1e-6
chr1-145903002-GACACACACACACACACACACATACACACACACACACACACAC-GACACACACACACACATACACACACACACACACACAC	chr1	145903002	GACACACACACACACACACACATACACACACACACACACACAC	GACACACACACACACATACACACACACACACACACAC	1172662	ExcessHet	0	none	5.2999999999999994e-5	0	120	5.2999999999999994e-5
chr1-145903002-GACACACACACACACACACACATACACACACACACACACACAC-GACACACACACACATACACACACACACACACACAC	chr1	145903002	GACACACACACACACACACACATACACACACACACACACACAC	GACACACACACACATACACACACACACACACACAC	1172662	ExcessHet	0	none	3.6999999999999985e-5	0	120	3.6999999999999985e-5
chr1-145903002-GACACACACACACACACACACATACACACACACACACACACAC-GACACATACACACACACACACACACAC	chr1	145903002	GACACACACACACACACACACATACACACACACACACACACAC	GACACATACACACACACACACACACAC	1172662	ExcessHet	0	none	2.2000000000000003e-5	0	120	2.2000000000000003e-5
chr1-145903004-CACACACACACACACACACAT-*	chr1	145903004	CACACACACACACACACACAT	*	186066	PASS	0	none	0.189866	27	104	0.189866
chr1-145903004-CACACACACACACACACACAT-C	chr1	145903004	CACACACACACACACACACAT	C	186066	PASS	0.080772	eas	0.01613000000000001	3	104	0.080772
chr1-145903004-CACACACACACACACACACAT-CACACACACACACACACATACACACACACACACACACAT	chr1	145903004	CACACACACACACACACACAT	CACACACACACACACACATACACACACACACACACACAT	186066	PASS	0	none	0	0	104	1e-6
chr1-145903004-CACACACACACACACACACAT-TACACACACACACACACACAT	chr1	145903004	CACACACACACACACACACAT	TACACACACACACACACACAT	186066	PASS	0	none	0	0	104	1e-6
chr1-145903006-CACACACACACACACACAT-*	chr1	145903006	CACACACACACACACACAT	*	210129.97	PASS	0	none	0.110263	24	132	0.110263
chr1-145903006-CACACACACACACACACAT-C	chr1	145903006	CACACACACACACACACAT	C	210129.97	PASS	0.018949	eas	0.015669	1	132	0.018949
chr1-145903008-CACACACACACACACAT-*	chr1	145903008	CACACACACACACACAT	*	65910.97	PASS	0	none	0.12110100000000004	23	134	0.12110100000000004
chr1-145903008-CACACACACACACACAT-C	chr1	145903008	CACACACACACACACAT	C	65910.97	PASS	0.0096286	afr	0.003931	0	134	0.0096286
chr1-145903008-CACACACACACACACAT-CCACACACACACACAT	chr1	145903008	CACACACACACACACAT	CCACACACACACACAT	65910.97	PASS	0	none	0	0	134	1e-6
chr1-145903010-CACACACACACACATACACACA-*	chr1	145903010	CACACACACACACATACACACA	*	7953.97	PASS	0	none	0.125181	23	132	0.125181
chr1-145903010-CACACACACACACATACACACA-C	chr1	145903010	CACACACACACACATACACACA	C	7953.97	PASS	0	none	0	0	132	1e-6
chr1-145903010-CACACACACACACATACACACA-CACACACA	chr1	145903010	CACACACACACACATACACACA	CACACACA	7953.97	PASS	0	none	4.730000000000004e-4	0	132	4.730000000000004e-4
chr1-145903012-CACACACACACAT-*	chr1	145903012	CACACACACACAT	*	4972.97	PASS	0	none	0.12569900000000003	23	134	0.12569900000000003
chr1-145903012-CACACACACACAT-C	chr1	145903012	CACACACACACAT	C	4972.97	PASS	6.253e-4	afr	2.9400000000000004e-4	0	134	6.253e-4
chr1-145903014-CACACACACAT-*	chr1	145903014	CACACACACAT	*	3378.97	PASS	0	none	0.12602100000000002	23	134	0.12602100000000002
chr1-145903014-CACACACACAT-C	chr1	145903014	CACACACACAT	C	3378.97	PASS	2.133e-4	sas	2.5100000000000014e-4	0	134	2.5100000000000014e-4
chr1-145903016-CACACACAT-*	chr1	145903016	CACACACAT	*	3185	PASS	0	none	0.12631	23	132	0.12631
chr1-145903016-CACACACAT-C	chr1	145903016	CACACACAT	C	3185	PASS	4.904e-4	sas	2.2999999999999995e-4	0	132	4.904e-4
chr1-145903016-CACACACAT-GACACACAT	chr1	145903016	CACACACAT	GACACACAT	3185	PASS	0	none	0	0	132	1e-6
chr1-145903016-CACACACAT-TACACACAT	chr1	145903016	CACACACAT	TACACACAT	3185	PASS	0	none	0	0	132	1e-6
chr1-145903018-CACACAT-*	chr1	145903018	CACACAT	*	4847	PASS	0	none	0.126619	23	128	0.126619
chr1-145903018-CACACAT-C	chr1	145903018	CACACAT	C	4847	PASS	8.659e-4	sas	6.570000000000002e-4	0	128	8.659e-4
chr1-145903018-CACACAT-CACATACACAT	chr1	145903018	CACACAT	CACATACACAT	4847	PASS	0	none	0	0	128	1e-6
chr1-145903018-CACACAT-CATACACAT	chr1	145903018	CACACAT	CATACACAT	4847	PASS	0	none	0	0	128	1e-6
chr1-145903018-CACACAT-GACACAT	chr1	145903018	CACACAT	GACACAT	4847	PASS	0	none	0	0	128	1e-6
chr1-145903020-CACAT-*	chr1	145903020	CACAT	*	9477	PASS	0	none	0.127344	23	120	0.127344
chr1-145903020-CACAT-C	chr1	145903020	CACAT	C	9477	PASS	0.0014002	sas	0.002114	0	120	0.002114
chr1-145903020-CACAT-CACAGACAT	chr1	145903020	CACAT	CACAGACAT	9477	PASS	0	none	0	0	120	1e-6
chr1-145903020-CACAT-CATACAT	chr1	145903020	CACAT	CATACAT	9477	PASS	0	none	3.6999999999999985e-5	0	120	3.6999999999999985e-5
chr1-145903020-CACAT-TACAT	chr1	145903020	CACAT	TACAT	9477	PASS	0	none	3.160000000000005e-4	0	120	3.160000000000005e-4
chr1-145903022-CAT-*	chr1	145903022	CAT	*	30137	PASS	0	none	0.129386	23	110	0.129386
chr1-145903022-CAT-C	chr1	145903022	CAT	C	30137	PASS	0.0074276	mid	0.006702	2	110	0.0074276
chr1-145903022-CAT-CAGAT	chr1	145903022	CAT	CAGAT	30137	PASS	0	none	3.6999999999999985e-5	0	110	3.6999999999999985e-5
chr1-145903022-CAT-GAT	chr1	145903022	CAT	GAT	30137	PASS	0	none	0	0	110	1e-6
chr1-145903022-CAT-TAT	chr1	145903022	CAT	TAT	30137	PASS	0	none	1.88e-4	0	110	1.88e-4
chr1-145903024-TACACACACACACACACAC-*	chr1	145903024	TACACACACACACACACAC	*	2834699	PASS	0	none	0.11682100000000002	19	98	0.11682100000000002
chr1-145903024-TACACACACACACACACAC-AACACACACACACACACAC	chr1	145903024	TACACACACACACACACAC	AACACACACACACACACAC	2834699	PASS	0	none	0	0	98	1e-6
chr1-145903024-TACACACACACACACACAC-CACACACACACACACACAC	chr1	145903024	TACACACACACACACACAC	CACACACACACACACACAC	2834699	PASS	0	none	0.02293700000000001	0	98	0.02293700000000001
chr1-145903024-TACACACACACACACACAC-GACACACACACACACACAC	chr1	145903024	TACACACACACACACACAC	GACACACACACACACACAC	2834699	PASS	0	none	9e-6	0	98	9e-6
chr1-145903024-TACACACACACACACACAC-T	chr1	145903024	TACACACACACACACACAC	T	2834699	PASS	4.88e-6	nfe	0	0	98	4.88e-6
chr1-145903024-TACACACACACACACACAC-TAC	chr1	145903024	TACACACACACACACACAC	TAC	2834699	PASS	0	none	7.199999999999999e-5	0	98	7.199999999999999e-5
chr1-145903024-TACACACACACACACACAC-TACAC	chr1	145903024	TACACACACACACACACAC	TACAC	2834699	PASS	0	none	2.790000000000004e-4	0	98	2.790000000000004e-4
chr1-145903024-TACACACACACACACACAC-TACACAC	chr1	145903024	TACACACACACACACACAC	TACACAC	2834699	PASS	0	none	2.570000000000003e-4	0	98	2.570000000000003e-4
chr1-145903024-TACACACACACACACACAC-TACACACAC	chr1	145903024	TACACACACACACACACAC	TACACACAC	2834699	PASS	0	none	9.360000000000004e-4	0	98	9.360000000000004e-4
chr1-145903024-TACACACACACACACACAC-TACACACACAC	chr1	145903024	TACACACACACACACACAC	TACACACACAC	2834699	PASS	0	none	0.006349	0	98	0.006349
chr1-145903024-TACACACACACACACACAC-TACACACACACAC	chr1	145903024	TACACACACACACACACAC	TACACACACACAC	2834699	PASS	0	none	0.035653	3	98	0.035653
chr1-145903024-TACACACACACACACACAC-TACACACACACACAC	chr1	145903024	TACACACACACACACACAC	TACACACACACACAC	2834699	PASS	0	none	0.10757100000000004	14	98	0.10757100000000004
chr1-145903024-TACACACACACACACACAC-TACACACACACACACAC	chr1	145903024	TACACACACACACACACAC	TACACACACACACACAC	2834699	PASS	0	none	0.230149	28	98	0.230149
chr1-145903024-TACACACACACACACACAC-TACACACACACACACACACAC	chr1	145903024	TACACACACACACACACAC	TACACACACACACACACACAC	2834699	PASS	0	none	0.04400700000000001	3	98	0.04400700000000001
chr1-145903024-TACACACACACACACACAC-TACACACACACACACACACACAC	chr1	145903024	TACACACACACACACACAC	TACACACACACACACACACACAC	2834699	PASS	0	none	0.00929	1	98	0.00929
chr1-145903024-TACACACACACACACACAC-TACACACACACACACACACACACAC	chr1	145903024	TACACACACACACACACAC	TACACACACACACACACACACACAC	2834699	PASS	0	none	0.00160499999999999	0	98	0.00160499999999999
chr1-145903024-TACACACACACACACACAC-TACACACACACACACACACACACACAC	chr1	145903024	TACACACACACACACACAC	TACACACACACACACACACACACACAC	2834699	PASS	0	none	2.13e-4	0	98	2.13e-4
chr1-145903024-TACACACACACACACACAC-TACACACACACACACACACACACACACAC	chr1	145903024	TACACACACACACACACAC	TACACACACACACACACACACACACACAC	2834699	PASS	0	none	5.399999999999999e-5	0	98	5.399999999999999e-5
chr1-145903024-TACACACACACACACACAC-TACACACACACACACACACACACACACACACAC	chr1	145903024	TACACACACACACACACAC	TACACACACACACACACACACACACACACACAC	2834699	PASS	0	none	0	0	98	1e-6
chr1-145903024-TACACACACACACACACAC-TACACACACACACACACACACACACACACACACAC	chr1	145903024	TACACACACACACACACAC	TACACACACACACACACACACACACACACACACAC	2834699	PASS	0	none	0	0	98	1e-6
chr1-145903024-TACACACACACACACACAC-TACACACACACACACACACACACACACACACACACAC	chr1	145903024	TACACACACACACACACAC	TACACACACACACACACACACACACACACACACACAC	2834699	PASS	0	none	0	0	98	1e-6
chr1-145903024-TACACACACACACACACAC-TACACACACACACACACACACACACACACACACACACAC	chr1	145903024	TACACACACACACACACAC	TACACACACACACACACACACACACACACACACACACAC	2834699	PASS	0	none	7.199999999999999e-5	0	98	7.199999999999999e-5
chr1-145903024-TACACACACACACACACAC-TACACACACACACACACACACACACACACACACACACACAC	chr1	145903024	TACACACACACACACACAC	TACACACACACACACACACACACACACACACACACACACAC	2834699	PASS	0	none	1.5e-4	0	98	1.5e-4
chr1-145903024-TACACACACACACACACAC-TACACACACACACACACACACACACACACACACACACACACAC	chr1	145903024	TACACACACACACACACAC	TACACACACACACACACACACACACACACACACACACACACAC	2834699	PASS	0	none	4.600000000000005e-4	0	98	4.600000000000005e-4
chr1-145903024-TACACACACACACACACAC-TACACACACACACACACACACACACACACACACACACACACACAC	chr1	145903024	TACACACACACACACACAC	TACACACACACACACACACACACACACACACACACACACACACAC	2834699	PASS	0	none	1.7099999999999996e-4	0	98	1.7099999999999996e-4
chr1-145903024-TACACACACACACACACAC-TACACACACACACACACACACACACACACACACACACACACACACAC	chr1	145903024	TACACACACACACACACAC	TACACACACACACACACACACACACACACACACACACACACACACAC	2834699	PASS	0	none	7.199999999999999e-5	0	98	7.199999999999999e-5
chr1-145903024-TACACACACACACACACAC-TACACACACACACACACACACACACACACACACACACACACACACACAC	chr1	145903024	TACACACACACACACACAC	TACACACACACACACACACACACACACACACACACACACACACACACAC	2834699	PASS	0	none	3.6999999999999985e-5	0	98	3.6999999999999985e-5
chr1-145903024-TACACACACACACACACAC-TACACACACACACACACACACACACACACACACACACACACACACACACAC	chr1	145903024	TACACACACACACACACAC	TACACACACACACACACACACACACACACACACACACACACACACACACAC	2834699	PASS	0	none	0	0	98	1e-6
chr1-145903026-C-*	chr1	145903026	C	*	11228	PASS	0	none	0.3778889999999994	32	58	0.3778889999999994
chr1-145903026-C-CAT	chr1	145903026	C	CAT	11228	PASS	3.912e-5	nfe	0	0	58	3.912e-5
chr1-145903026-C-G	chr1	145903026	C	G	11228	PASS	0.0036756	eas	1.6799999999999994e-4	0	58	0.0036756
chr1-145903026-C-T	chr1	145903026	C	T	11228	PASS	0.01462	eas	0.003635	0	58	0.01462
chr1-145903028-C-*	chr1	145903028	C	*	17978	PASS	0	none	0.186114	14	68	0.186114
chr1-145903028-C-CACAA	chr1	145903028	C	CACAA	17978	PASS	0	none	9e-6	0	68	9e-6
chr1-145903028-C-G	chr1	145903028	C	G	17978	PASS	0.0010739	eas	1.0799999999999996e-4	0	68	0.0010739
chr1-145903028-C-T	chr1	145903028	C	T	17978	PASS	0.0038827	afr	0.005061	1	68	0.005061
chr1-145903030-C-*	chr1	145903030	C	*	3458	PASS	0	none	0.05491700000000001	2	98	0.05491700000000001
chr1-145903030-C-CAA	chr1	145903030	C	CAA	3458	PASS	0	none	0	0	98	1e-6
chr1-145903030-C-G	chr1	145903030	C	G	3458	PASS	1.5987e-4	afr	0	0	98	1.5987e-4
chr1-145903030-C-T	chr1	145903030	C	T	3458	PASS	4.1335e-4	nfe	0.002239	0	98	0.002239
chr1-145903032-C-*	chr1	145903032	C	*	659	PASS	0	none	0.01092199999999999	0	120	0.01092199999999999
chr1-145903032-C-T	chr1	145903032	C	T	659	PASS	2.613e-5	afr	3.830000000000003e-4	0	120	3.830000000000003e-4
chr1-145903098-G-A	chr1	145903098	G	A	33442	PASS	0.035732	afr	0.00322	1	134	0.035732
chr1-145904255-AG-A	chr1	145904255	AG	A	15010.97	PASS	0.0077063	afr	4.500000000000005e-4	1	134	0.0077063
chr1-145904534-ATT-A	chr1	145904534	ATT	A	66829	ExcessHet	0	none	9e-6	0	118	9e-6
chr1-145904534-ATT-AT	chr1	145904534	ATT	AT	66829	ExcessHet	0	none	0.01099399999999999	1	118	0.01099399999999999
chr1-145904534-ATT-ATTT	chr1	145904534	ATT	ATTT	66829	ExcessHet	0	none	0.05223700000000002	6	118	0.05223700000000002
chr1-145904534-ATT-ATTTT	chr1	145904534	ATT	ATTTT	66829	ExcessHet	0	none	2.09e-4	0	118	2.09e-4
chr1-145904534-ATT-ATTTTTT	chr1	145904534	ATT	ATTTTTT	66829	ExcessHet	0	none	9e-6	0	118	9e-6
chr1-145904534-ATT-ATTTTTTT	chr1	145904534	ATT	ATTTTTTT	66829	ExcessHet	0	none	0	0	118	1e-6
chr1-145904534-ATT-CTT	chr1	145904534	ATT	CTT	66829	ExcessHet	0	none	0	0	118	1e-6
chr1-145904535-T-*	chr1	145904535	T	*	307	PASS	0	none	0.01104599999999999	1	116	0.01104599999999999
chr1-145904535-T-C	chr1	145904535	T	C	307	PASS	0	none	0	0	116	1e-6
chr1-145904824-A-G	chr1	145904824	A	G	18214096	PASS	0.91401	afr	0.8328200000000003	112	134	0.91401
chr1-145905949-T-A	chr1	145905949	T	A	5739	PASS	0.0031709	nfe	0.00132099999999999	0	0	0.0031709
chr1-145906096-ATTT-*	chr1	145906096	ATTT	*	344150.97	ExcessHet	0	none	0	0	4	1e-6
chr1-145906096-ATTT-A	chr1	145906096	ATTT	A	344150.97	ExcessHet	0	none	5.2999999999999994e-5	0	4	5.2999999999999994e-5
chr1-145906096-ATTT-AT	chr1	145906096	ATTT	AT	344150.97	ExcessHet	0	none	0.003588	0	4	0.003588
chr1-145906096-ATTT-ATT	chr1	145906096	ATTT	ATT	344150.97	ExcessHet	0	none	0.141098	2	4	0.141098
chr1-145906096-ATTT-ATTTT	chr1	145906096	ATTT	ATTTT	344150.97	ExcessHet	0	none	0.047286	0	4	0.047286
chr1-145906096-ATTT-ATTTTT	chr1	145906096	ATTT	ATTTTT	344150.97	ExcessHet	0	none	8.890000000000005e-4	0	4	8.890000000000005e-4
chr1-145906486-C-T	chr1	145906486	C	T	497	PASS	1.1816e-4	eas	0	1	134	1.1816e-4
chr1-145907175-T-C	chr1	145907175	T	C	305515	PASS	0.0084399	nfe	0.00712	1	134	0.0084399
chr1-145912396-C-T	chr1	145912396	C	T	1369	PASS	4.278e-5	nfe	0	1	134	4.278e-5
chr1-145916781-CA-C	chr1	145916781	CA	C	6122.97	VQSRTrancheINDEL95.00to96.00	4.8934e-4	afr	0.002364	0	132	0.002364
chr1-145916781-CA-CAA	chr1	145916781	CA	CAA	6122.97	VQSRTrancheINDEL95.00to96.00	0	none	9.87999999999999e-4	1	132	9.87999999999999e-4
chr1-145917847-A-*	chr1	145917847	A	*	254	PASS	0	none	0	0	134	1e-6
chr1-145917847-A-T	chr1	145917847	A	T	254	PASS	1.314e-5	nfe	0	1	134	1.314e-5
chr1-145918615-T-*	chr1	145918615	T	*	47654	PASS	0	none	0.03554600000000001	0	2	0.03554600000000001
chr1-145918615-T-A	chr1	145918615	T	A	47654	PASS	1.289e-5	sas	1.6699999999999994e-4	0	2	1.6699999999999994e-4
chr1-145918615-T-C	chr1	145918615	T	C	47654	PASS	0	none	0.004732	0	2	0.004732
chr1-145918615-T-G	chr1	145918615	T	G	47654	PASS	0	none	9e-6	0	2	9e-6
chr1-145920017-CTTTTT-C	chr1	145920017	CTTTTT	C	816330	ExcessHet	8.92e-6	nfe	5.2999999999999994e-5	0	0	5.2999999999999994e-5
chr1-145920017-CTTTTT-CT	chr1	145920017	CTTTTT	CT	816330	ExcessHet	0	none	3.590000000000004e-4	0	0	3.590000000000004e-4
chr1-145920017-CTTTTT-CTT	chr1	145920017	CTTTTT	CTT	816330	ExcessHet	0	none	0.005499	0	0	0.005499
chr1-145920017-CTTTTT-CTTT	chr1	145920017	CTTTTT	CTTT	816330	ExcessHet	0	none	0.05441300000000002	0	0	0.05441300000000002
chr1-145920017-CTTTTT-CTTTT	chr1	145920017	CTTTTT	CTTTT	816330	ExcessHet	0	none	0.164285	0	0	0.164285
chr1-145920017-CTTTTT-CTTTTTT	chr1	145920017	CTTTTT	CTTTTTT	816330	ExcessHet	0	none	0.02908000000000002	0	0	0.02908000000000002
chr1-145920017-CTTTTT-CTTTTTTT	chr1	145920017	CTTTTT	CTTTTTTT	816330	ExcessHet	0	none	0.00119999999999999	0	0	0.00119999999999999
chr1-145920017-CTTTTT-CTTTTTTTT	chr1	145920017	CTTTTT	CTTTTTTTT	816330	ExcessHet	0	none	5.2999999999999994e-5	0	0	5.2999999999999994e-5
chr1-145920017-CTTTTT-CTTTTTTTTT	chr1	145920017	CTTTTT	CTTTTTTTTT	816330	ExcessHet	0	none	2.2000000000000003e-5	0	0	2.2000000000000003e-5
chr1-145920017-CTTTTT-TTTTTT	chr1	145920017	CTTTTT	TTTTTT	816330	ExcessHet	0	none	2.500000000000001e-4	0	0	2.500000000000001e-4
chr1-145920018-T-*	chr1	145920018	T	*	294	PASS	0	none	0.226002	0	0	0.226002
chr1-145920018-T-C	chr1	145920018	T	C	294	PASS	0.00189	sas	0	0	0	0.00189
chr1-145920019-T-*	chr1	145920019	T	*	69	PASS	0	none	0.06115300000000002	0	0	0.06115300000000002
chr1-145920019-T-C	chr1	145920019	T	C	69	PASS	0	none	9e-6	0	0	9e-6
chr1-145925815-C-A	chr1	145925815	C	A	114149	PASS	0.0077128	amr	0.003626	1	134	0.0077128
chr1-145926559-T-C	chr1	145926559	T	C	871	PASS	5.75e-6	nfe	0	1	134	5.75e-6
chr1-145927267-T-A	chr1	145927267	T	A	10937341	PASS	0.41268	eas	0.3246029999999994	52	134	0.41268
chr1-145927328-C-G	chr1	145927328	C	G	120893	PASS	0.0048134	nfe	0.003245	2	134	0.0048134
chr1-145927328-C-T	chr1	145927328	C	T	120893	PASS	0	none	9e-6	0	134	9e-6
chr1-145927447-C-T	chr1	145927447	C	T	878349	PASS	0.029973	nfe	0.022373	4	134	0.029973
chr1-145927840-C-*	chr1	145927840	C	*	301691	PASS	0	none	0	0	2	1e-6
chr1-145927840-C-T	chr1	145927840	C	T	301691	PASS	0.22603	afr	0.06926500000000002	0	2	0.22603
chr1-145934573-CAAAA-AAAAA	chr1	145934573	CAAAA	AAAAA	35814	PASS	0	none	3.6999999999999985e-5	0	0	3.6999999999999985e-5
chr1-145934573-CAAAA-C	chr1	145934573	CAAAA	C	35814	PASS	0	none	9e-6	0	0	9e-6
chr1-145934573-CAAAA-CA	chr1	145934573	CAAAA	CA	35814	PASS	0	none	8.9e-5	0	0	8.9e-5
chr1-145934573-CAAAA-CAA	chr1	145934573	CAAAA	CAA	35814	PASS	0	none	4.940000000000003e-4	0	0	4.940000000000003e-4
chr1-145934573-CAAAA-CAAA	chr1	145934573	CAAAA	CAAA	35814	PASS	0	none	9.130000000000004e-4	0	0	9.130000000000004e-4
chr1-145934573-CAAAA-CAAAAA	chr1	145934573	CAAAA	CAAAAA	35814	PASS	0	none	0.021818	0	0	0.021818
chr1-145934573-CAAAA-CAAAAAA	chr1	145934573	CAAAA	CAAAAAA	35814	PASS	0	none	0.004145	0	0	0.004145
chr1-145934573-CAAAA-CAAAAAAA	chr1	145934573	CAAAA	CAAAAAAA	35814	PASS	0	none	6.780000000000002e-4	0	0	6.780000000000002e-4
chr1-145934573-CAAAA-CAAAAAAAA	chr1	145934573	CAAAA	CAAAAAAAA	35814	PASS	0	none	6.999999999999998e-5	0	0	6.999999999999998e-5
chr1-145934573-CAAAA-CAAAAAAAAA	chr1	145934573	CAAAA	CAAAAAAAAA	35814	PASS	0	none	9e-6	0	0	9e-6
chr1-145937128-ATATTTATTTATTTATTTATTTATT-A	chr1	145937128	ATATTTATTTATTTATTTATTTATT	A	520660.97	PASS	3.957e-5	nfe	3.6999999999999985e-5	0	18	3.957e-5
chr1-145937128-ATATTTATTTATTTATTTATTTATT-ATATT	chr1	145937128	ATATTTATTTATTTATTTATTTATT	ATATT	520660.97	PASS	0	none	5.39e-4	0	18	5.39e-4
chr1-145937128-ATATTTATTTATTTATTTATTTATT-ATATTTATT	chr1	145937128	ATATTTATTTATTTATTTATTTATT	ATATTTATT	520660.97	PASS	0	none	1.87e-4	0	18	1.87e-4
chr1-145937128-ATATTTATTTATTTATTTATTTATT-ATATTTATTTATT	chr1	145937128	ATATTTATTTATTTATTTATTTATT	ATATTTATTTATT	520660.97	PASS	0	none	0.00134599999999999	0	18	0.00134599999999999
chr1-145937128-ATATTTATTTATTTATTTATTTATT-ATATTTATTTATTTATT	chr1	145937128	ATATTTATTTATTTATTTATTTATT	ATATTTATTTATTTATT	520660.97	PASS	0	none	0.01190399999999999	1	18	0.01190399999999999
chr1-145937128-ATATTTATTTATTTATTTATTTATT-ATATTTATTTATTTATTTATT	chr1	145937128	ATATTTATTTATTTATTTATTTATT	ATATTTATTTATTTATTTATT	520660.97	PASS	0	none	0.123132	3	18	0.123132
chr1-145937128-ATATTTATTTATTTATTTATTTATT-ATATTTATTTATTTATTTATTTATTTATT	chr1	145937128	ATATTTATTTATTTATTTATTTATT	ATATTTATTTATTTATTTATTTATTTATT	520660.97	PASS	0	none	0.00100899999999999	0	18	0.00100899999999999
chr1-145937128-ATATTTATTTATTTATTTATTTATT-ATATTTATTTATTTATTTATTTATTTATTTATT	chr1	145937128	ATATTTATTTATTTATTTATTTATT	ATATTTATTTATTTATTTATTTATTTATTTATT	520660.97	PASS	0	none	9e-6	0	18	9e-6
chr1-145937128-ATATTTATTTATTTATTTATTTATT-ATTATTTATTTATTTATT	chr1	145937128	ATATTTATTTATTTATTTATTTATT	ATTATTTATTTATTTATT	520660.97	PASS	0	none	2.2000000000000003e-5	0	18	2.2000000000000003e-5
chr1-145937128-ATATTTATTTATTTATTTATTTATT-ATTATTTATTTATTTATTTATT	chr1	145937128	ATATTTATTTATTTATTTATTTATT	ATTATTTATTTATTTATTTATT	520660.97	PASS	0	none	0	0	18	1e-6
chr1-145937128-ATATTTATTTATTTATTTATTTATT-ATTATTTATTTATTTATTTATTTATT	chr1	145937128	ATATTTATTTATTTATTTATTTATT	ATTATTTATTTATTTATTTATTTATT	520660.97	PASS	0	none	0	0	18	1e-6
chr1-145937650-C-T	chr1	145937650	C	T	761	PASS	5.85e-5	afr	0	1	134	5.85e-5
chr1-145937851-G-C	chr1	145937851	G	C	13488	PASS	0.0020715	nfe	0.00113199999999999	1	112	0.0020715
chr1-145943005-A-G	chr1	145943005	A	G	7393	PASS	0.0011951	nfe	5.870000000000004e-4	2	132	0.0011951
chr1-145957829-G-A	chr1	145957829	G	A	17955851	PASS	0.92985	amr	0.8482740000000001	114	124	0.92985
chr1-145957863-C-T	chr1	145957863	C	T	188724	PASS	0.015902	nfe	0.00943199999999999	2	132	0.015902
chr1-145959846-G-A	chr1	145959846	G	A	31119	PASS	0.033173	mid	0.01088499999999999	0	12	0.033173
chr1-145960281-C-A	chr1	145960281	C	A	988	PASS	0	none	0	1	134	1e-6
chr1-145960444-A-*	chr1	145960444	A	*	2240	PASS	0	none	9e-6	0	28	9e-6
chr1-145960444-A-T	chr1	145960444	A	T	2240	PASS	0	none	5.860000000000005e-4	0	28	5.860000000000005e-4
chr1-145960449-A-*	chr1	145960449	A	*	8613	PASS	0	none	9e-6	0	28	9e-6
chr1-145960449-A-C	chr1	145960449	A	C	8613	PASS	0	none	0	0	28	1e-6
chr1-145960449-A-T	chr1	145960449	A	T	8613	PASS	2.29e-5	afr	0.002408	2	28	0.002408
chr1-145960453-A-*	chr1	145960453	A	*	9939	PASS	0	none	3.6999999999999985e-5	0	28	3.6999999999999985e-5
chr1-145960453-A-G	chr1	145960453	A	G	9939	PASS	0	none	5.2999999999999994e-5	0	28	5.2999999999999994e-5
chr1-145960453-A-T	chr1	145960453	A	T	9939	PASS	2.639e-5	nfe	0.002683	2	28	0.002683
chr1-145960458-A-*	chr1	145960458	A	*	30433	VQSRTrancheINDEL99.95to100.00	0	none	0	0	24	1e-6
chr1-145960458-A-AGGGGG	chr1	145960458	A	AGGGGG	30433	VQSRTrancheINDEL99.95to100.00	1.48e-6	nfe	9e-6	0	24	9e-6
chr1-145960458-A-G	chr1	145960458	A	G	30433	VQSRTrancheINDEL99.95to100.00	2.244e-4	nfe	0.00127399999999999	4	24	0.00127399999999999
chr1-145960458-A-T	chr1	145960458	A	T	30433	VQSRTrancheINDEL99.95to100.00	1.7277e-4	nfe	0.005528	3	24	0.005528
chr1-145960462-T-*	chr1	145960462	T	*	14740	VQSRTrancheINDEL99.95to100.00	0	none	0	0	24	1e-6
chr1-145960462-T-G	chr1	145960462	T	G	14740	VQSRTrancheINDEL99.95to100.00	0.0019037	nfe	0.004123	1	24	0.004123
chr1-145960462-T-TGGGGGGGGG	chr1	145960462	T	TGGGGGGGGG	14740	VQSRTrancheINDEL99.95to100.00	0	none	0	1	24	1e-6
chr1-145961815-G-A	chr1	145961815	G	A	671969	PASS	0.037601	nfe	0.023432	10	134	0.037601
chr1-145962300-A-G	chr1	145962300	A	G	20998	PASS	0.018134	nfe	0.00937299999999998	0	0	0.018134
chr1-145962517-TGG-*	chr1	145962517	TGG	*	39218.97	PASS	0	none	9e-6	0	0	9e-6
chr1-145962517-TGG-T	chr1	145962517	TGG	T	39218.97	PASS	0.075774	nfe	0.002506	0	0	0.075774
chr1-145962517-TGG-TG	chr1	145962517	TGG	TG	39218.97	PASS	0	none	0.028656	0	0	0.028656
chr1-145962517-TGG-TGGG	chr1	145962517	TGG	TGGG	39218.97	PASS	0	none	1.87e-4	0	0	1.87e-4
chr1-145962517-TGG-TGGGG	chr1	145962517	TGG	TGGGG	39218.97	PASS	0	none	9e-6	0	0	9e-6
chr1-145962518-G-*	chr1	145962518	G	*	233	PASS	0	none	0.031541	0	0	0.031541
chr1-145962518-G-T	chr1	145962518	G	T	233	PASS	0	none	6.999999999999998e-5	0	0	6.999999999999998e-5
chr1-145976933-TA-*	chr1	145976933	TA	*	13818864	PASS	0	none	0.00144799999999999	0	124	0.00144799999999999
chr1-145976933-TA-AA	chr1	145976933	TA	AA	13818864	PASS	0	none	4.720000000000004e-4	0	124	4.720000000000004e-4
chr1-145976933-TA-GA	chr1	145976933	TA	GA	13818864	PASS	0	none	6.570000000000002e-4	0	124	6.570000000000002e-4
chr1-145976933-TA-T	chr1	145976933	TA	T	13818864	PASS	0.99546	nfe	0.8877910000000002	124	124	0.99546
chr1-145976934-A-*	chr1	145976934	A	*	51990	VQSRTrancheINDEL99.00to99.50	0	none	0.8874250000000004	124	124	0.8874250000000004
chr1-145976934-A-AAAAAG	chr1	145976934	A	AAAAAG	51990	VQSRTrancheINDEL99.00to99.50	0	none	0	0	124	1e-6
chr1-145976934-A-AAAAATT	chr1	145976934	A	AAAAATT	51990	VQSRTrancheINDEL99.00to99.50	0	none	0	0	124	1e-6
chr1-145976934-A-AAAAG	chr1	145976934	A	AAAAG	51990	VQSRTrancheINDEL99.00to99.50	0	none	0	0	124	1e-6
chr1-145976934-A-AAAAGG	chr1	145976934	A	AAAAGG	51990	VQSRTrancheINDEL99.00to99.50	0	none	9e-6	0	124	9e-6
chr1-145976934-A-AAAGG	chr1	145976934	A	AAAGG	51990	VQSRTrancheINDEL99.00to99.50	4.3539e-4	nfe	0	0	124	4.3539e-4
chr1-145976934-A-AAAT	chr1	145976934	A	AAAT	51990	VQSRTrancheINDEL99.00to99.50	4.2982e-4	nfe	0	0	124	4.2982e-4
chr1-145976934-A-AAATT	chr1	145976934	A	AAATT	51990	VQSRTrancheINDEL99.00to99.50	4.5001e-4	nfe	9e-6	0	124	4.5001e-4
chr1-145976934-A-AAGC	chr1	145976934	A	AAGC	51990	VQSRTrancheINDEL99.00to99.50	0	none	0	0	124	1e-6
chr1-145976934-A-AAGG	chr1	145976934	A	AAGG	51990	VQSRTrancheINDEL99.00to99.50	0.0061261	sas	1.27e-4	0	124	0.0061261
chr1-145976934-A-AATT	chr1	145976934	A	AATT	51990	VQSRTrancheINDEL99.00to99.50	0.017035	eas	5.2999999999999994e-5	0	124	0.017035
chr1-145976934-A-AGC	chr1	145976934	A	AGC	51990	VQSRTrancheINDEL99.00to99.50	0	none	0	0	124	1e-6
chr1-145976934-A-AGG	chr1	145976934	A	AGG	51990	VQSRTrancheINDEL99.00to99.50	0.031776	sas	2.7300000000000035e-4	0	124	0.031776
chr1-145976934-A-C	chr1	145976934	A	C	51990	VQSRTrancheINDEL99.00to99.50	0	none	2.2000000000000003e-5	0	124	2.2000000000000003e-5
chr1-145976934-A-G	chr1	145976934	A	G	51990	VQSRTrancheINDEL99.00to99.50	0.005384	sas	1.88e-4	0	124	0.005384
chr1-145976934-A-T	chr1	145976934	A	T	51990	VQSRTrancheINDEL99.00to99.50	0.24629	nfe	9.410000000000004e-4	0	124	0.24629
chr1-145978031-AAAG-*	chr1	145978031	AAAG	*	123341.97	PASS	0	none	0	0	134	1e-6
chr1-145978031-AAAG-A	chr1	145978031	AAAG	A	123341.97	PASS	0.0014904	nfe	0.022029	1	134	0.022029
chr1-145978080-A-*	chr1	145978080	A	*	68270	PASS	0	none	0	0	134	1e-6
chr1-145978080-A-G	chr1	145978080	A	G	68270	PASS	0.0025055	nfe	0.00122899999999999	1	134	0.0025055
chr1-145978340-CT-C	chr1	145978340	CT	C	30931192.97	PASS	7.11e-6	nfe	9e-6	0	134	9e-6
chr1-145978340-CT-CTT	chr1	145978340	CT	CTT	30931192.97	PASS	0	none	0.02809700000000001	7	134	0.02809700000000001
chr1-145978340-CT-CTTT	chr1	145978340	CT	CTTT	30931192.97	PASS	0	none	0.3435409999999994	45	134	0.3435409999999994
chr1-145978340-CT-CTTTT	chr1	145978340	CT	CTTTT	30931192.97	PASS	0	none	0.5064460000000006	69	134	0.5064460000000006
chr1-145978340-CT-CTTTTT	chr1	145978340	CT	CTTTTT	30931192.97	PASS	0	none	0.098424	11	134	0.098424
chr1-145978340-CT-CTTTTTT	chr1	145978340	CT	CTTTTTT	30931192.97	PASS	0	none	6.800000000000003e-4	1	134	6.800000000000003e-4
chr1-145978340-CT-CTTTTTTT	chr1	145978340	CT	CTTTTTTT	30931192.97	PASS	0	none	2.2000000000000003e-5	0	134	2.2000000000000003e-5
chr1-145978340-CT-CTTTTTTTT	chr1	145978340	CT	CTTTTTTTT	30931192.97	PASS	0	none	0	0	134	1e-6
chr1-145993227-C-CT	chr1	145993227	C	CT	24772.97	PASS	0.17768	afr	0.01108999999999999	0	0	0.17768
chr1-145993449-G-A	chr1	145993449	G	A	232790	PASS	0.42754	afr	0.07022900000000001	1	4	0.42754
chr1-145993449-G-GT	chr1	145993449	G	GT	232790	PASS	0	none	9e-6	0	4	9e-6
chr1-145993527-C-G	chr1	145993527	C	G	88	PASS	0	none	0	0	64	1e-6
chr1-145994179-A-ACCAAACACACCCAACAC	chr1	145994179	A	ACCAAACACACCCAACAC	1221	VQSRTrancheINDEL99.50to99.90	0	none	0	0	134	1e-6
chr1-145994179-A-ACCCAAACACACCCAACAC	chr1	145994179	A	ACCCAAACACACCCAACAC	1221	VQSRTrancheINDEL99.50to99.90	0	none	0	0	134	1e-6
chr1-145994179-A-T	chr1	145994179	A	T	1221	VQSRTrancheINDEL99.50to99.90	0	none	0	1	134	1e-6
chr1-145994334-C-T	chr1	145994334	C	T	30389	PASS	5.1881e-4	afr	4.500000000000005e-4	1	134	5.1881e-4
chr1-145994983-G-A	chr1	145994983	G	A	337718	PASS	0.0079743	nfe	0.005699	5	134	0.0079743
chr1-145995850-TGGGGGGGGAGGAG-GGGGGGGGGAGGAG	chr1	145995850	TGGGGGGGGAGGAG	GGGGGGGGGAGGAG	117206	VQSRTrancheINDEL95.00to96.00	0	none	0.00152199999999999	0	134	0.00152199999999999
chr1-145995850-TGGGGGGGGAGGAG-T	chr1	145995850	TGGGGGGGGAGGAG	T	117206	VQSRTrancheINDEL95.00to96.00	0	none	0	0	134	1e-6
chr1-145995850-TGGGGGGGGAGGAG-TAG	chr1	145995850	TGGGGGGGGAGGAG	TAG	117206	VQSRTrancheINDEL95.00to96.00	0	none	1.0799999999999996e-4	0	134	1.0799999999999996e-4
chr1-145995850-TGGGGGGGGAGGAG-TAGGAG	chr1	145995850	TGGGGGGGGAGGAG	TAGGAG	117206	VQSRTrancheINDEL95.00to96.00	0	none	8.9e-5	0	134	8.9e-5
chr1-145995850-TGGGGGGGGAGGAG-TGAG	chr1	145995850	TGGGGGGGGAGGAG	TGAG	117206	VQSRTrancheINDEL95.00to96.00	0	none	2.5100000000000014e-4	0	134	2.5100000000000014e-4
chr1-145995850-TGGGGGGGGAGGAG-TGAGGAG	chr1	145995850	TGGGGGGGGAGGAG	TGAGGAG	117206	VQSRTrancheINDEL95.00to96.00	0	none	9e-6	0	134	9e-6
chr1-145995850-TGGGGGGGGAGGAG-TGGAG	chr1	145995850	TGGGGGGGGAGGAG	TGGAG	117206	VQSRTrancheINDEL95.00to96.00	0	none	1.6699999999999994e-4	0	134	1.6699999999999994e-4
chr1-145995850-TGGGGGGGGAGGAG-TGGGGGGGAGGAG	chr1	145995850	TGGGGGGGGAGGAG	TGGGGGGGAGGAG	117206	VQSRTrancheINDEL95.00to96.00	0	none	1.0799999999999996e-4	0	134	1.0799999999999996e-4
chr1-145995850-TGGGGGGGGAGGAG-TGGGGGGGGGAGGAG	chr1	145995850	TGGGGGGGGAGGAG	TGGGGGGGGGAGGAG	117206	VQSRTrancheINDEL95.00to96.00	0	none	0.00914599999999998	1	134	0.00914599999999998
chr1-145995892-G-A	chr1	145995892	G	A	106528	PASS	0.0077652	mid	0.006473	4	134	0.0077652
chr1-145996488-T-A	chr1	145996488	T	A	7651285	PASS	0	none	3.6999999999999985e-5	0	112	3.6999999999999985e-5
chr1-145996488-T-G	chr1	145996488	T	G	7651285	PASS	0.9251	afr	0.7990500000000005	103	112	0.9251
chr1-145996491-T-A	chr1	145996491	T	A	4747	PASS	0	none	2.2000000000000003e-5	0	110	2.2000000000000003e-5
chr1-145996491-T-G	chr1	145996491	T	G	4747	PASS	0.0012146	nfe	5.180000000000002e-4	2	110	0.0012146
chr1-145996512-CCCCCAA-*	chr1	145996512	CCCCCAA	*	342	PASS	0	none	7.099999999999998e-5	0	84	7.099999999999998e-5
chr1-145996512-CCCCCAA-C	chr1	145996512	CCCCCAA	C	342	PASS	0	none	0	0	84	1e-6
chr1-145996512-CCCCCAA-GCCCCAA	chr1	145996512	CCCCCAA	GCCCCAA	342	PASS	0	none	9e-6	0	84	9e-6
chr1-145996512-CCCCCAA-TCCCCAA	chr1	145996512	CCCCCAA	TCCCCAA	342	PASS	0	none	0	1	84	1e-6
chr1-146017705-T-C	chr1	146017705	T	C	116	PASS	6.991e-5	nfe	0	0	10	6.991e-5
chr1-146018731-T-C	chr1	146018731	T	C	572	PASS	4.55e-6	nfe	0	1	134	4.55e-6
chr1-146019740-G-C	chr1	146019740	G	C	1097358	PASS	0.02978	nfe	0.01553799999999999	5	134	0.02978
chr1-146052383-C-T	chr1	146052383	C	T	60727	VQSRTrancheSNP99.70to99.80	0.042079	afr	0.020899	0	6	0.042079
chr1-146052489-C-T	chr1	146052489	C	T	836109	PASS	0.4239	afr	0.3260069999999996	0	0	0.4239
chr1-146052506-C-T	chr1	146052506	C	T	637819	VQSRTrancheSNP99.80to99.90	0.97551	afr	0.3041809999999995	0	0	0.97551
chr1-146066011-C-A	chr1	146066011	C	A	6123	PASS	0	none	9e-6	0	0	9e-6
chr1-146066011-C-G	chr1	146066011	C	G	6123	PASS	0.015001	nfe	0.002756	0	0	0.015001
chr1-146066040-T-C	chr1	146066040	T	C	641608	PASS	0.40597	nfe	0.24036800000000005	1	6	0.40597
chr1-146066043-C-G	chr1	146066043	C	G	57086	PASS	0.30289	afr	0.01721800000000001	0	10	0.30289
chr1-146066131-C-A	chr1	146066131	C	A	111622	VQSRTrancheSNP99.70to99.80	9.032e-5	nfe	0	0	134	9.032e-5
chr1-146066131-C-T	chr1	146066131	C	T	111622	VQSRTrancheSNP99.70to99.80	0.039392	afr	0.005288	1	134	0.039392
chr1-146066194-G-A	chr1	146066194	G	A	2976049	PASS	0.43366	afr	0.096491	4	134	0.43366
chr1-146066194-G-C	chr1	146066194	G	C	2976049	PASS	4.509e-5	afr	1.27e-4	0	134	1.27e-4
chr1-146066338-C-A	chr1	146066338	C	A	106937	PASS	0.011627	nfe	0.006886	2	130	0.011627
chr1-146066348-C-G	chr1	146066348	C	G	8514	PASS	4.7253e-4	mid	0.003473	1	130	0.003473
chr1-146066348-C-T	chr1	146066348	C	T	8514	PASS	0	none	0	0	130	1e-6
chr1-146066370-G-A	chr1	146066370	G	A	22634	PASS	0.0061169	afr	0.005184	1	130	0.0061169
chr1-146066384-C-A	chr1	146066384	C	A	1642	VQSRTrancheSNP99.80to99.90	8.64e-6	nfe	0	1	134	8.64e-6
chr1-146066384-C-T	chr1	146066384	C	T	1642	VQSRTrancheSNP99.80to99.90	1.647e-5	nfe	9e-6	0	134	1.647e-5
chr1-146066398-A-C	chr1	146066398	A	C	6782	PASS	0.0014191	nfe	0.00322	1	132	0.00322
chr1-146066398-A-T	chr1	146066398	A	T	6782	PASS	0	none	0	0	132	1e-6
chr1-146066473-C-G	chr1	146066473	C	G	24331	PASS	0.0020504	nfe	8.210000000000002e-4	1	134	0.0020504
chr1-146066541-T-G	chr1	146066541	T	G	9455769	VQSRTrancheSNP99.80to99.90	0.45114	nfe	0.37486799999999953	66	132	0.45114
chr1-146066687-TAA-*	chr1	146066687	TAA	*	26202	VQSRTrancheINDEL99.50to99.90	0	none	2.2000000000000003e-5	0	112	2.2000000000000003e-5
chr1-146066687-TAA-AAA	chr1	146066687	TAA	AAA	26202	VQSRTrancheINDEL99.50to99.90	0	none	4.720000000000004e-4	0	112	4.720000000000004e-4
chr1-146066687-TAA-GAA	chr1	146066687	TAA	GAA	26202	VQSRTrancheINDEL99.50to99.90	0	none	0	0	112	1e-6
chr1-146066687-TAA-T	chr1	146066687	TAA	T	26202	VQSRTrancheINDEL99.50to99.90	0	none	2.2000000000000003e-5	0	112	2.2000000000000003e-5
chr1-146066687-TAA-TA	chr1	146066687	TAA	TA	26202	VQSRTrancheINDEL99.50to99.90	0	none	0.01067899999999998	2	112	0.01067899999999998
chr1-146066687-TAA-TAAA	chr1	146066687	TAA	TAAA	26202	VQSRTrancheINDEL99.50to99.90	0	none	0.012091	1	112	0.012091
chr1-146066687-TAA-TAAAA	chr1	146066687	TAA	TAAAA	26202	VQSRTrancheINDEL99.50to99.90	0	none	2.2000000000000003e-5	0	112	2.2000000000000003e-5
chr1-146067152-C-G	chr1	146067152	C	G	2412554	VQSRTrancheSNP99.90to99.95	0	none	0	0	78	1e-6
chr1-146067152-C-T	chr1	146067152	C	T	2412554	VQSRTrancheSNP99.90to99.95	0.12436	nfe	0.2573279999999997	16	78	0.2573279999999997
chr1-146067157-G-A	chr1	146067157	G	A	2428716	VQSRTrancheSNP99.90to99.95	0	none	9e-6	0	78	9e-6
chr1-146067157-G-C	chr1	146067157	G	C	2428716	VQSRTrancheSNP99.90to99.95	0.11958	nfe	0.25630399999999964	15	78	0.25630399999999964
chr1-146067225-C-*	chr1	146067225	C	*	1743125	VQSRTrancheSNP99.80to99.90	0	none	0	0	114	1e-6
chr1-146067225-C-A	chr1	146067225	C	A	1743125	VQSRTrancheSNP99.80to99.90	0.4731	afr	0.102691	4	114	0.4731
chr1-146067283-C-G	chr1	146067283	C	G	1266070	VQSRTrancheSNP99.80to99.90	3.582e-5	amr	0	0	90	3.582e-5
chr1-146067283-C-T	chr1	146067283	C	T	1266070	VQSRTrancheSNP99.80to99.90	0.43771	afr	0.099862	2	90	0.43771
chr1-146067345-A-C	chr1	146067345	A	C	1789911	PASS	0.36277	afr	0.3243579999999995	4	42	0.36277
chr1-146067439-G-C	chr1	146067439	G	C	54	VQSRTrancheSNP99.80to99.90	0	none	0	0	34	1e-6
chr1-146067859-G-A	chr1	146067859	G	A	18263	VQSRTrancheSNP99.90to99.95	2.6925e-4	nfe	2.5100000000000014e-4	1	134	2.6925e-4
chr1-146067859-G-C	chr1	146067859	G	C	18263	VQSRTrancheSNP99.90to99.95	9.7e-6	amr	0	0	134	9.7e-6
chr1-146067922-C-*	chr1	146067922	C	*	30136338	VQSRTrancheSNP99.95to100.00	0	none	2.2000000000000003e-5	0	128	2.2000000000000003e-5
chr1-146067922-C-G	chr1	146067922	C	G	30136338	VQSRTrancheSNP99.95to100.00	0	none	0	0	128	1e-6
chr1-146067922-C-T	chr1	146067922	C	T	30136338	VQSRTrancheSNP99.95to100.00	0.9134	afr	0.8574130000000005	118	128	0.9134
chr1-146067988-C-T	chr1	146067988	C	T	3500428	PASS	0.4485	afr	0.3490299999999996	13	86	0.4485
chr1-146068290-G-A	chr1	146068290	G	A	2823431	PASS	0.5001	amr	0.4165189999999997	4	10	0.5001
chr1-146068290-G-C	chr1	146068290	G	C	2823431	PASS	2.703e-5	nfe	3.6999999999999985e-5	0	10	3.6999999999999985e-5
chr1-146068303-T-A	chr1	146068303	T	A	2762882	PASS	0.0014875	afr	0.00110399999999999	0	12	0.0014875
chr1-146068303-T-C	chr1	146068303	T	C	2762882	PASS	0.45324	amr	0.3871449999999999	4	12	0.45324
chr1-146068307-T-A	chr1	146068307	T	A	1568533	PASS	0	none	0	0	12	1e-6
chr1-146068307-T-C	chr1	146068307	T	C	1568533	PASS	0.30471	nfe	0.217339	3	12	0.30471
chr1-146068676-C-T	chr1	146068676	C	T	212277	PASS	0.077186	amr	0.109666	0	4	0.109666
chr1-146068814-T-C	chr1	146068814	T	C	34095	VQSRTrancheSNP99.80to99.90	0.020064	nfe	0.004222	0	0	0.020064
chr1-146069407-T-A	chr1	146069407	T	A	20678	PASS	0	none	3.6999999999999985e-5	0	86	3.6999999999999985e-5
chr1-146069407-T-C	chr1	146069407	T	C	20678	PASS	1.4487e-4	nfe	0.01187299999999999	0	86	0.01187299999999999
chr1-146069407-T-G	chr1	146069407	T	G	20678	PASS	0	none	2.2000000000000003e-5	0	86	2.2000000000000003e-5
chr1-146069419-A-C	chr1	146069419	A	C	2776896	ExcessHet	1.0779e-4	sas	3.6999999999999985e-5	0	86	1.0779e-4
chr1-146069419-A-G	chr1	146069419	A	G	2776896	ExcessHet	0.33972	nfe	0.3158169999999999	39	86	0.33972
chr1-146069419-A-T	chr1	146069419	A	T	2776896	ExcessHet	0	none	2.09e-4	0	86	2.09e-4
chr1-146069479-T-A	chr1	146069479	T	A	2355283	ExcessHet	5.25e-6	nfe	9e-6	0	86	9e-6
chr1-146069479-T-G	chr1	146069479	T	G	2355283	ExcessHet	0.11572	nfe	0.070413	9	86	0.11572
chr1-146069496-C-A	chr1	146069496	C	A	5510679	ExcessHet	0.63697	amr	0.47660999999999953	37	82	0.63697
chr1-146069549-T-C	chr1	146069549	T	C	6816	VQSRTrancheSNP99.80to99.90	1.37e-6	nfe	0	0	112	1.37e-6
chr1-146069549-T-G	chr1	146069549	T	G	6816	VQSRTrancheSNP99.80to99.90	4.7065e-4	nfe	4.270000000000005e-4	1	112	4.7065e-4
chr1-146069569-C-A	chr1	146069569	C	A	11951178	ExcessHet	0	none	0	0	116	1e-6
chr1-146069569-C-G	chr1	146069569	C	G	11951178	ExcessHet	1.14e-6	nfe	0	0	116	1.14e-6
chr1-146069569-C-T	chr1	146069569	C	T	11951178	ExcessHet	0.66343	amr	0.6118480000000001	66	116	0.66343
chr1-146069599-C-T	chr1	146069599	C	T	580	VQSRTrancheSNP99.80to99.90	1.041e-5	nfe	0	1	132	1.041e-5
chr1-146069630-G-C	chr1	146069630	G	C	5700133	VQSRTrancheSNP99.70to99.80	0.36447	nfe	0.30678999999999945	45	126	0.36447
chr1-146069633-A-C	chr1	146069633	A	C	161078	VQSRTrancheSNP99.80to99.90	0.011469	nfe	0.005622	1	132	0.011469
chr1-146069681-C-T	chr1	146069681	C	T	139080	VQSRTrancheSNP99.95to100.00	0.045927	afr	0.005133	1	130	0.045927
chr1-146069686-C-T	chr1	146069686	C	T	2923492	VQSRTrancheSNP99.80to99.90	0.28644	amr	0.2978799999999998	42	126	0.2978799999999998
chr1-146069725-T-C	chr1	146069725	T	C	117	VQSRTrancheSNP99.90to99.95	7.59e-6	nfe	0	1	122	7.59e-6
chr1-146069742-T-A	chr1	146069742	T	A	6364362	ExcessHet	0	none	0	0	96	1e-6
chr1-146069742-T-C	chr1	146069742	T	C	6364362	ExcessHet	0.60774	amr	0.46776599999999946	45	96	0.60774
chr1-146069776-G-C	chr1	146069776	G	C	451746	ExcessHet	0.075907	nfe	0.12536600000000003	11	68	0.12536600000000003
chr1-146069776-G-T	chr1	146069776	G	T	451746	ExcessHet	0	none	0	0	68	1e-6
chr1-146069837-A-C	chr1	146069837	A	C	132413	VQSRTrancheSNP99.80to99.90	0.11193	afr	0.02785600000000002	0	96	0.11193
chr1-146069861-A-G	chr1	146069861	A	G	92153	PASS	0.040216	afr	0.004385	1	90	0.040216
chr1-146069861-A-T	chr1	146069861	A	T	92153	PASS	0.0378	afr	0.02012800000000002	1	90	0.0378
chr1-146070276-C-G	chr1	146070276	C	G	17392	VQSRTrancheSNP99.80to99.90	0	none	9e-6	0	8	9e-6
chr1-146070276-C-T	chr1	146070276	C	T	17392	VQSRTrancheSNP99.80to99.90	0.03022	afr	0.006425	1	8	0.03022
chr1-146070310-T-C	chr1	146070310	T	C	14222	VQSRTrancheSNP99.80to99.90	0.0086815	nfe	0.005884	0	0	0.0086815
chr1-146071974-C-A	chr1	146071974	C	A	19553	PASS	0.045983	nfe	0.01548199999999999	0	0	0.045983
chr1-146072023-C-T	chr1	146072023	C	T	44	PASS	0	none	9e-6	0	0	9e-6
chr1-146072753-G-T	chr1	146072753	G	T	6814	PASS	0.067884	afr	0.00178599999999999	0	0	0.067884
chr1-146073051-G-C	chr1	146073051	G	C	957	VQSRTrancheSNP99.80to99.90	0	none	3.6999999999999985e-5	0	24	3.6999999999999985e-5
chr1-146074292-C-T	chr1	146074292	C	T	248275	VQSRTrancheSNP99.80to99.90	0.038744	sas	0.12193900000000002	1	22	0.12193900000000002
chr1-146074313-C-A	chr1	146074313	C	A	56720	PASS	0	none	9e-6	0	22	9e-6
chr1-146074313-C-G	chr1	146074313	C	G	56720	PASS	0	none	3.6999999999999985e-5	0	22	3.6999999999999985e-5
chr1-146074313-C-T	chr1	146074313	C	T	56720	PASS	0.0021271	afr	0.01940700000000001	0	22	0.01940700000000001
chr1-146074314-A-G	chr1	146074314	A	G	59211	PASS	0.013935	afr	0.02138100000000001	0	20	0.02138100000000001
chr1-146074336-T-A	chr1	146074336	T	A	267199	VQSRTrancheSNP99.80to99.90	0	none	2.2000000000000003e-5	0	22	2.2000000000000003e-5
chr1-146074336-T-G	chr1	146074336	T	G	267199	VQSRTrancheSNP99.80to99.90	0.073935	amr	0.04289400000000001	0	22	0.073935
chr1-146074349-T-A	chr1	146074349	T	A	469640	VQSRTrancheSNP99.80to99.90	0.0060452	afr	8.900000000000005e-4	0	20	0.0060452
chr1-146074349-T-G	chr1	146074349	T	G	469640	VQSRTrancheSNP99.80to99.90	0.18061	afr	0.06182700000000001	0	20	0.18061
chr1-146074410-A-C	chr1	146074410	A	C	17866	PASS	0	none	0	0	20	1e-6
chr1-146074410-A-G	chr1	146074410	A	G	17866	PASS	0.0018117	sas	0.00831399999999999	0	20	0.00831399999999999
chr1-146074450-A-C	chr1	146074450	A	C	325375	PASS	0.13852	afr	0.10430800000000004	2	12	0.13852
chr1-146074451-A-C	chr1	146074451	A	C	6309	PASS	0.001106	amr	0.002606	0	10	0.002606
chr1-146074451-A-G	chr1	146074451	A	G	6309	PASS	0	none	9e-6	0	10	9e-6
chr1-146074522-C-A	chr1	146074522	C	A	78	VQSRTrancheSNP99.90to99.95	0	none	2.2000000000000003e-5	0	2	2.2000000000000003e-5
chr1-146074522-C-T	chr1	146074522	C	T	78	VQSRTrancheSNP99.90to99.95	3.531e-5	nfe	0	0	2	3.531e-5
chr1-146074581-C-A	chr1	146074581	C	A	60343	PASS	0	none	0	0	14	1e-6
chr1-146074581-C-T	chr1	146074581	C	T	60343	PASS	0.019879	nfe	0.01509399999999999	0	14	0.019879
chr1-146074595-C-T	chr1	146074595	C	T	246038	PASS	0.2121	eas	0.07462000000000002	1	10	0.2121
chr1-146074635-GACAGAGAC-*	chr1	146074635	GACAGAGAC	*	375835	VQSRTrancheINDEL99.50to99.90	0	none	9.610000000000004e-4	0	16	9.610000000000004e-4
chr1-146074635-GACAGAGAC-AACAGAGAC	chr1	146074635	GACAGAGAC	AACAGAGAC	375835	VQSRTrancheINDEL99.50to99.90	0	none	0	0	16	1e-6
chr1-146074635-GACAGAGAC-G	chr1	146074635	GACAGAGAC	G	375835	VQSRTrancheINDEL99.50to99.90	0.021255	afr	0.01078199999999998	0	16	0.021255
chr1-146074635-GACAGAGAC-GAGAGAC	chr1	146074635	GACAGAGAC	GAGAGAC	375835	VQSRTrancheINDEL99.50to99.90	0	none	0.06675500000000002	1	16	0.06675500000000002
chr1-146074637-C-*	chr1	146074637	C	*	1184	PASS	0	none	0.079321	1	10	0.079321
chr1-146074637-C-G	chr1	146074637	C	G	1184	PASS	1.4786e-4	nfe	2.2899999999999996e-4	0	10	2.2899999999999996e-4
chr1-146074637-C-T	chr1	146074637	C	T	1184	PASS	0	none	0	0	10	1e-6
chr1-146074640-A-*	chr1	146074640	A	*	880	PASS	0	none	0.01104199999999999	0	16	0.01104199999999999
chr1-146074640-A-C	chr1	146074640	A	C	880	PASS	0	none	3.150000000000005e-4	0	16	3.150000000000005e-4
chr1-146074669-C-G	chr1	146074669	C	G	266556	PASS	0.1963	afr	0.08343200000000002	1	8	0.1963
chr1-146074670-C-A	chr1	146074670	C	A	10135	VQSRTrancheSNP99.80to99.90	0.0086521	nfe	0.006014	0	12	0.0086521
chr1-146074707-C-A	chr1	146074707	C	A	77507	PASS	0.039867	afr	0.036552	0	2	0.039867
chr1-146075879-A-G	chr1	146075879	A	G	4057	PASS	0.007209	nfe	0.00181099999999999	0	0	0.007209
chr1-146075934-T-A	chr1	146075934	T	A	110852	PASS	0.2666	nfe	0.04387800000000002	0	0	0.2666
chr1-146076018-A-G	chr1	146076018	A	G	113131	PASS	0.3144	nfe	0.04879700000000001	0	0	0.3144
chr1-146076124-G-A	chr1	146076124	G	A	24843	VQSRTrancheSNP99.90to99.95	0.017768	sas	0.01401499999999998	0	0	0.017768
chr1-146076124-G-C	chr1	146076124	G	C	24843	VQSRTrancheSNP99.90to99.95	0	none	2.2000000000000003e-5	0	0	2.2000000000000003e-5
chr1-146076141-C-G	chr1	146076141	C	G	7734	VQSRTrancheSNP99.80to99.90	0	none	0.003436	0	0	0.003436
chr1-146076810-A-G	chr1	146076810	A	G	660	VQSRTrancheSNP99.80to99.90	0	none	2.93e-4	0	0	2.93e-4
chr1-146076860-T-A	chr1	146076860	T	A	3186	PASS	0	none	0.00171199999999999	0	0	0.00171199999999999
chr1-146080579-T-C	chr1	146080579	T	C	27700	VQSRTrancheSNP99.80to99.90	0.042443	nfe	0.013464999999999991	0	0	0.042443
chr1-146080596-G-C	chr1	146080596	G	C	19019	VQSRTrancheSNP99.90to99.95	0.029818	amr	0.01132399999999998	0	0	0.029818
chr1-146080633-T-C	chr1	146080633	T	C	10893	VQSRTrancheSNP99.80to99.90	4.5937e-4	eas	8.9e-5	0	0	4.5937e-4
chr1-146080633-T-G	chr1	146080633	T	G	10893	VQSRTrancheSNP99.80to99.90	0.041004	afr	0.002831	0	0	0.041004
chr1-146080670-T-A	chr1	146080670	T	A	53446	VQSRTrancheSNP99.90to99.95	0.048973	afr	0.02295200000000001	0	2	0.048973
chr1-146080754-A-*	chr1	146080754	A	*	85866	VQSRTrancheSNP99.80to99.90	0	none	9e-6	0	0	9e-6
chr1-146080754-A-G	chr1	146080754	A	G	85866	VQSRTrancheSNP99.80to99.90	0.09304	eas	0.03729300000000001	0	0	0.09304
chr1-146080811-G-T	chr1	146080811	G	T	1222	VQSRTrancheSNP99.90to99.95	2.3802e-4	nfe	6.310000000000003e-4	0	0	6.310000000000003e-4
chr1-146080821-G-C	chr1	146080821	G	C	253603	VQSRTrancheSNP99.80to99.90	0.41378	eas	0.09793200000000002	0	0	0.41378
chr1-146080826-A-G	chr1	146080826	A	G	8325	PASS	0.013475000000000001	sas	0.004655	0	0	0.013475000000000001
chr1-146080873-A-G	chr1	146080873	A	G	83116	PASS	0.31433	sas	0.04045100000000002	0	0	0.31433
chr1-146080912-A-G	chr1	146080912	A	G	22495	VQSRTrancheSNP99.90to99.95	0.027556	nfe	0.00843899999999998	0	0	0.027556
chr1-146081334-G-C	chr1	146081334	G	C	58101	VQSRTrancheSNP99.80to99.90	0.21342	afr	0.03074700000000001	0	0	0.21342
chr1-146081367-A-C	chr1	146081367	A	C	252590	PASS	0.037328	afr	0.01231599999999998	0	0	0.037328
chr1-146081367-A-T	chr1	146081367	A	T	252590	PASS	0.39179	sas	0.11166200000000004	0	0	0.39179
chr1-146083623-T-G	chr1	146083623	T	G	677332	VQSRTrancheSNP99.90to99.95	0.25181	afr	0.184856	0	2	0.25181
chr1-146083758-C-T	chr1	146083758	C	T	10235	VQSRTrancheSNP99.80to99.90	0.0014666	eas	0.002013	1	84	0.002013
chr1-146083761-C-A	chr1	146083761	C	A	270	VQSRTrancheSNP99.90to99.95	7.921e-5	nfe	9e-6	1	86	7.921e-5
chr1-146083857-G-C	chr1	146083857	G	C	316340	ExcessHet	0.072629	afr	0.039953	3	104	0.072629
chr1-146083864-C-T	chr1	146083864	C	T	272901	ExcessHet	0.08402	sas	0.103473	8	58	0.103473
chr1-146083970-G-A	chr1	146083970	G	A	364626	ExcessHet	0.0026797	eas	1.87e-4	0	20	0.0026797
chr1-146083970-G-C	chr1	146083970	G	C	364626	ExcessHet	0.17915	sas	0.121557	4	20	0.17915
chr1-146084031-A-C	chr1	146084031	A	C	4567307	ExcessHet	0.36325	afr	0.08534900000000001	4	120	0.36325
chr1-146084055-T-A	chr1	146084055	T	A	787738	ExcessHet	0.049494	nfe	0.123487	20	108	0.123487
chr1-146084501-C-G	chr1	146084501	C	G	57631	PASS	0.031989	nfe	0.03199300000000002	0	2	0.03199300000000002
chr1-146084501-C-T	chr1	146084501	C	T	57631	PASS	0	none	0	0	2	1e-6
chr1-146085312-C-G	chr1	146085312	C	G	178469	VQSRTrancheSNP99.80to99.90	0.34057	amr	0.088011	0	0	0.34057
chr1-146086095-A-C	chr1	146086095	A	C	22283	PASS	9.261e-5	sas	0.002806	0	0	0.002806
chr1-146086095-A-T	chr1	146086095	A	T	22283	PASS	0.0074454	amr	0.01343899999999999	0	0	0.01343899999999999
chr1-146086184-G-C	chr1	146086184	G	C	49992	PASS	0.015937	nfe	0.00846599999999998	0	6	0.015937
chr1-146086366-G-C	chr1	146086366	G	C	295819	VQSRTrancheSNP99.70to99.80	0.1359	nfe	0.06537000000000001	1	2	0.1359
chr1-146086859-C-T	chr1	146086859	C	T	3120620	VQSRTrancheSNP99.95to100.00	0.79135	nfe	0.44350599999999935	2	2	0.79135
chr1-146086916-G-T	chr1	146086916	G	T	37280	VQSRTrancheSNP99.80to99.90	0.0097678	nfe	0.005013	0	6	0.0097678
chr1-146087027-C-T	chr1	146087027	C	T	3696	VQSRTrancheSNP99.80to99.90	5.202e-4	nfe	6.550000000000003e-4	1	2	6.550000000000003e-4
chr1-146090218-G-A	chr1	146090218	G	A	28474	VQSRTrancheSNP99.80to99.90	0.013631	sas	0.017634	0	0	0.017634
chr1-146090900-G-C	chr1	146090900	G	C	216331	VQSRTrancheINDEL99.50to99.90	0	none	3.3700000000000044e-4	0	0	3.3700000000000044e-4
chr1-146090900-G-GGTCTTC	chr1	146090900	G	GGTCTTC	216331	VQSRTrancheINDEL99.50to99.90	0.024223	nfe	0.08084900000000002	0	0	0.08084900000000002
chr1-146091577-C-T	chr1	146091577	C	T	102880	VQSRTrancheSNP99.80to99.90	0.11125	nfe	0.03835400000000003	0	0	0.11125
chr1-146092453-T-C	chr1	146092453	T	C	83610	ExcessHet	0.15993	nfe	0.05015600000000002	0	2	0.15993
chr1-146092494-T-C	chr1	146092494	T	C	4141	PASS	0.0047633	nfe	0.003007	0	2	0.0047633
chr1-146092494-T-G	chr1	146092494	T	G	4141	PASS	8.09e-6	nfe	0	0	2	8.09e-6
chr1-146092543-A-G	chr1	146092543	A	G	40424	PASS	0.25542	afr	0.02627900000000002	0	2	0.25542
chr1-146093052-C-G	chr1	146093052	C	G	3601	VQSRTrancheSNP99.80to99.90	0.082378	afr	0.00112799999999999	1	6	0.082378
chr1-146093052-C-T	chr1	146093052	C	T	3601	VQSRTrancheSNP99.80to99.90	0	none	0	0	6	1e-6
chr1-146093081-C-G	chr1	146093081	C	G	370749	ExcessHet	0	none	0	0	10	1e-6
chr1-146093081-C-T	chr1	146093081	C	T	370749	ExcessHet	0.43384	nfe	0.14581500000000003	3	10	0.43384
chr1-146093203-C-T	chr1	146093203	C	T	105284	ExcessHet	0.081626	sas	0.053604	1	48	0.081626
chr1-146093215-G-C	chr1	146093215	G	C	1118	VQSRTrancheSNP99.90to99.95	3.8018e-4	nfe	5.170000000000002e-4	0	78	5.170000000000002e-4
chr1-146093215-G-T	chr1	146093215	G	T	1118	VQSRTrancheSNP99.90to99.95	0	none	0	0	78	1e-6
chr1-146093289-T-G	chr1	146093289	T	G	2691266	VQSRTrancheSNP99.80to99.90	0.45637	nfe	0.28522999999999993	25	44	0.45637
chr1-146093302-G-C	chr1	146093302	G	C	32496	VQSRTrancheSNP99.90to99.95	0.05709	afr	0.01828400000000001	0	40	0.05709
chr1-146093378-G-T	chr1	146093378	G	T	11934	PASS	0.018765	sas	0.006734	0	4	0.018765
chr1-146093500-T-A	chr1	146093500	T	A	730928	VQSRTrancheSNP99.80to99.90	0.71868	nfe	0.201927	0	0	0.71868
chr1-146104234-A-G	chr1	146104234	A	G	65085	VQSRTrancheSNP99.70to99.80	0.34547	nfe	0.037982	0	0	0.34547
chr1-146104252-T-C	chr1	146104252	T	C	23035	VQSRTrancheSNP99.80to99.90	0.1424	eas	0.01383199999999999	0	0	0.1424
chr1-146104252-T-G	chr1	146104252	T	G	23035	VQSRTrancheSNP99.80to99.90	0.0029121	amr	2.08e-4	0	0	0.0029121
chr1-146108916-T-C	chr1	146108916	T	C	4732	VQSRTrancheSNP99.90to99.95	0.010174	afr	0.002033	0	0	0.010174
chr1-146108944-C-G	chr1	146108944	C	G	37	VQSRTrancheSNP99.90to99.95	0	none	0	0	0	1e-6
chr1-146108944-C-T	chr1	146108944	C	T	37	VQSRTrancheSNP99.90to99.95	0	none	9e-6	0	0	9e-6
chr1-146108949-G-A	chr1	146108949	G	A	1448	VQSRTrancheSNP99.90to99.95	2.3944e-4	nfe	8.890000000000005e-4	0	0	8.890000000000005e-4
chr1-146108970-T-C	chr1	146108970	T	C	85653	VQSRTrancheSNP99.70to99.80	0.0058176	nfe	0.005525	0	4	0.0058176
chr1-146108970-T-G	chr1	146108970	T	G	85653	VQSRTrancheSNP99.70to99.80	0.066892	mid	0.018503	0	4	0.066892
chr1-146108975-C-T	chr1	146108975	C	T	6454	VQSRTrancheSNP99.90to99.95	0.0059764	nfe	0.003259	0	4	0.0059764
chr1-146108986-T-C	chr1	146108986	T	C	114	VQSRTrancheSNP99.90to99.95	0	none	0	0	10	1e-6
chr1-146108986-T-G	chr1	146108986	T	G	114	VQSRTrancheSNP99.90to99.95	0	none	3.6999999999999985e-5	1	10	3.6999999999999985e-5
chr1-146109009-G-C	chr1	146109009	G	C	29916	VQSRTrancheSNP99.90to99.95	0.024951	amr	0.01443699999999999	0	8	0.024951
chr1-146109085-T-C	chr1	146109085	T	C	4267	PASS	0.0017667	nfe	0.002108	0	18	0.002108
chr1-146109214-C-A	chr1	146109214	C	A	26161	VQSRTrancheSNP99.80to99.90	1.3789e-4	amr	1.6699999999999994e-4	0	8	1.6699999999999994e-4
chr1-146109214-C-G	chr1	146109214	C	G	26161	VQSRTrancheSNP99.80to99.90	0.084906	afr	0.007147	0	8	0.084906
chr1-146109249-A-G	chr1	146109249	A	G	1840	VQSRTrancheSNP99.90to99.95	7.9372e-4	eas	6.790000000000002e-4	1	62	7.9372e-4
chr1-146109647-T-C	chr1	146109647	T	C	24770	PASS	0.11359	afr	0.00994399999999998	0	0	0.11359
chr1-146109682-T-A	chr1	146109682	T	A	19621	PASS	0.0098357	mid	0.01494299999999998	1	30	0.01494299999999998
chr1-146109682-T-C	chr1	146109682	T	C	19621	PASS	3.476e-4	afr	9.140000000000004e-4	0	30	9.140000000000004e-4
chr1-146109699-A-G	chr1	146109699	A	G	610150	ExcessHet	0	none	0	0	24	1e-6
chr1-146109699-A-T	chr1	146109699	A	T	610150	ExcessHet	0.42451	sas	0.196683	12	24	0.42451
chr1-146109720-C-G	chr1	146109720	C	G	56155	PASS	0.060595	afr	0.02253000000000002	0	44	0.060595
chr1-146109842-T-C	chr1	146109842	T	C	411316	ExcessHet	0.42084	nfe	0.16234300000000002	5	10	0.42084
chr1-146110713-A-G	chr1	146110713	A	G	586771	ExcessHet	0.40224	nfe	0.14955700000000002	0	0	0.40224
chr1-146110777-TA-*	chr1	146110777	TA	*	221171	VQSRTrancheINDEL99.00to99.50	0	none	2.2000000000000003e-5	0	0	2.2000000000000003e-5
chr1-146110777-TA-GA	chr1	146110777	TA	GA	221171	VQSRTrancheINDEL99.00to99.50	0	none	0.09009600000000002	0	0	0.09009600000000002
chr1-146110777-TA-T	chr1	146110777	TA	T	221171	VQSRTrancheINDEL99.00to99.50	8.8288e-4	afr	3.590000000000004e-4	0	0	8.8288e-4
chr1-146110777-TA-TAA	chr1	146110777	TA	TAA	221171	VQSRTrancheINDEL99.00to99.50	0	none	3.6999999999999985e-5	0	0	3.6999999999999985e-5
chr1-146110782-AG-*	chr1	146110782	AG	*	536336	ExcessHet	0	none	8.420000000000002e-4	0	0	8.420000000000002e-4
chr1-146110782-AG-A	chr1	146110782	AG	A	536336	ExcessHet	0.28434	eas	0.12668900000000002	0	0	0.28434
chr1-146110782-AG-GG	chr1	146110782	AG	GG	536336	ExcessHet	0	none	0	0	0	1e-6
chr1-146110783-GA-*	chr1	146110783	GA	*	8097	VQSRTrancheINDEL99.50to99.90	0	none	0.127734	0	0	0.127734
chr1-146110783-GA-AA	chr1	146110783	GA	AA	8097	VQSRTrancheINDEL99.50to99.90	0	none	0.007507	0	0	0.007507
chr1-146110783-GA-G	chr1	146110783	GA	G	8097	VQSRTrancheINDEL99.50to99.90	0	none	0	0	0	1e-6
chr1-146113662-A-G	chr1	146113662	A	G	24140	PASS	0.096246	nfe	0.01179399999999999	0	0	0.096246
chr1-146113692-T-C	chr1	146113692	T	C	25148	VQSRTrancheSNP99.80to99.90	0.13396	amr	0.01506199999999998	0	0	0.13396
chr1-146113692-T-G	chr1	146113692	T	G	25148	VQSRTrancheSNP99.80to99.90	0	none	0	0	0	1e-6
chr1-146113698-A-C	chr1	146113698	A	C	13455	VQSRTrancheSNP99.80to99.90	0.022093	nfe	0.005807	0	0	0.022093
chr1-146113907-G-A	chr1	146113907	G	A	3146	PASS	0	none	0.00127299999999999	0	0	0.00127299999999999
chr1-146113924-C-G	chr1	146113924	C	G	2581	VQSRTrancheSNP99.80to99.90	0	none	7.950000000000004e-4	0	0	7.950000000000004e-4
chr1-146113974-G-A	chr1	146113974	G	A	118	VQSRTrancheSNP99.80to99.90	1.657e-5	nfe	9e-6	0	2	1.657e-5
chr1-146113974-G-T	chr1	146113974	G	T	118	VQSRTrancheSNP99.80to99.90	0	none	3.6999999999999985e-5	0	2	3.6999999999999985e-5
chr1-146114365-T-C	chr1	146114365	T	C	31933	PASS	0.058179	amr	0.018685	0	0	0.058179
chr1-146114400-T-A	chr1	146114400	T	A	21669	PASS	4.6025e-4	sas	6.999999999999998e-5	0	0	4.6025e-4
chr1-146114400-T-C	chr1	146114400	T	C	21669	PASS	0.028593	nfe	0.01359599999999999	0	0	0.028593
chr1-146114417-A-T	chr1	146114417	A	T	107493	PASS	0.098635	afr	0.05079200000000001	0	0	0.098635
chr1-146114507-G-A	chr1	146114507	G	A	115399	PASS	0.0059043	nfe	0.002107	0	0	0.0059043
chr1-146114507-G-C	chr1	146114507	G	C	115399	PASS	0.19424	nfe	0.05430600000000002	0	0	0.19424
chr1-146114507-G-T	chr1	146114507	G	T	115399	PASS	0	none	0	0	0	1e-6
chr1-146114612-G-A	chr1	146114612	G	A	32198	VQSRTrancheSNP99.80to99.90	0.025141	amr	0.01734500000000001	0	0	0.025141
chr1-146116134-G-C	chr1	146116134	G	C	1367137	ExcessHet	2.756e-4	afr	1.0699999999999996e-4	0	10	2.756e-4
chr1-146116134-G-T	chr1	146116134	G	T	1367137	ExcessHet	0.232	nfe	0.15662700000000002	4	10	0.232
chr1-146116135-G-T	chr1	146116135	G	T	1367747	ExcessHet	0.22841	nfe	0.156681	4	10	0.22841
chr1-146119143-A-T	chr1	146119143	A	T	38746	PASS	0.016895	amr	0.02369000000000002	0	0	0.02369000000000002
chr1-146119286-T-C	chr1	146119286	T	C	94727	PASS	0.042955	nfe	0.05345400000000001	0	0	0.05345400000000001
chr1-146119962-C-T	chr1	146119962	C	T	65	PASS	0	none	9e-6	0	0	9e-6
chr1-146120221-T-*	chr1	146120221	T	*	398203	VQSRTrancheINDEL99.50to99.90	0	none	0	0	0	1e-6
chr1-146120221-T-G	chr1	146120221	T	G	398203	VQSRTrancheINDEL99.50to99.90	0.33786	amr	0.12966300000000003	0	0	0.33786
chr1-146120221-T-TAAAA	chr1	146120221	T	TAAAA	398203	VQSRTrancheINDEL99.50to99.90	0	none	9e-6	0	0	9e-6
chr1-146120844-G-A	chr1	146120844	G	A	91	VQSRTrancheSNP99.70to99.80	0	none	2.2000000000000003e-5	0	36	2.2000000000000003e-5
chr1-146121362-T-C	chr1	146121362	T	C	1379385	ExcessHet	0.2472	amr	0.181025	7	42	0.2472
chr1-146121362-T-G	chr1	146121362	T	G	1379385	ExcessHet	0	none	0	0	42	1e-6
chr1-146121374-G-A	chr1	146121374	G	A	790807	ExcessHet	0.26303	nfe	0.199054	16	40	0.26303
chr1-146121427-C-T	chr1	146121427	C	T	684522	ExcessHet	0.41474	afr	0.15829	4	16	0.41474
chr1-146121451-C-A	chr1	146121451	C	A	274856	ExcessHet	0.095327	nfe	0.10962700000000002	0	18	0.10962700000000002
chr1-146121451-C-G	chr1	146121451	C	G	274856	ExcessHet	0	none	2.2000000000000003e-5	0	18	2.2000000000000003e-5
chr1-146121510-A-C	chr1	146121510	A	C	5485709	PASS	0.58365	sas	0.6204270000000002	21	28	0.6204270000000002
chr1-146121510-A-G	chr1	146121510	A	G	5485709	PASS	0.30122	afr	0.02973700000000001	0	28	0.30122
chr1-146121510-A-T	chr1	146121510	A	T	5485709	PASS	3.478e-5	sas	5.4e-4	0	28	5.4e-4
chr1-146121514-G-A	chr1	146121514	G	A	624703	PASS	3.82e-6	nfe	1.0799999999999996e-4	0	28	1.0799999999999996e-4
chr1-146121514-G-C	chr1	146121514	G	C	624703	PASS	0.3253	afr	0.049659	0	28	0.3253
chr1-146121514-G-T	chr1	146121514	G	T	624703	PASS	9.56e-6	sas	3.6999999999999985e-5	0	28	3.6999999999999985e-5
chr1-146121524-C-A	chr1	146121524	C	A	39024	VQSRTrancheSNP99.80to99.90	0.0012041	nfe	0.002135	0	56	0.002135
chr1-146121524-C-G	chr1	146121524	C	G	39024	VQSRTrancheSNP99.80to99.90	0	none	0	0	56	1e-6
chr1-146121524-C-T	chr1	146121524	C	T	39024	VQSRTrancheSNP99.80to99.90	0.0058214	nfe	0.02053200000000001	7	56	0.02053200000000001
chr1-146121563-T-G	chr1	146121563	T	G	25110	VQSRTrancheSNP99.90to99.95	0.015076	afr	0.004823	1	118	0.015076
chr1-146121575-G-C	chr1	146121575	G	C	1840336	ExcessHet	0.23917	nfe	0.244001	35	104	0.244001
chr1-146121576-T-A	chr1	146121576	T	A	2570633	ExcessHet	0.24285	nfe	0.237625	35	102	0.24285
chr1-146121576-T-G	chr1	146121576	T	G	2570633	ExcessHet	0.26246	afr	0.02650900000000002	3	102	0.26246
chr1-146121585-G-C	chr1	146121585	G	C	574498	ExcessHet	0.048549	nfe	0.105322	13	114	0.105322
chr1-146121587-C-G	chr1	146121587	C	G	922835	ExcessHet	0	none	0	0	92	1e-6
chr1-146121587-C-T	chr1	146121587	C	T	922835	ExcessHet	0.31367	afr	0.063498	13	92	0.31367
chr1-146121601-T-C	chr1	146121601	T	C	1193	VQSRTrancheSNP99.90to99.95	3.028e-5	eas	6.800000000000003e-4	0	126	6.800000000000003e-4
chr1-146121605-T-G	chr1	146121605	T	G	3928	VQSRTrancheSNP99.70to99.80	3.4014e-4	nfe	0.00110799999999999	0	128	0.00110799999999999
chr1-146121625-C-T	chr1	146121625	C	T	11664	PASS	0.0070667	afr	0.00828299999999999	2	116	0.00828299999999999
chr1-146121641-C-T	chr1	146121641	C	T	986324	ExcessHet	0.092562	nfe	0.16442700000000002	17	104	0.16442700000000002
chr1-146121657-G-C	chr1	146121657	G	C	52576	VQSRTrancheSNP99.80to99.90	0.033901	afr	0.017853	0	128	0.033901
chr1-146121677-AAG-A	chr1	146121677	AAG	A	1904450	ExcessHet	0	none	0	0	104	1e-6
chr1-146121677-AAG-CAG	chr1	146121677	AAG	CAG	1904450	ExcessHet	0	none	0.30655299999999946	44	104	0.30655299999999946
chr1-146121678-A-*	chr1	146121678	A	*	25903	VQSRTrancheSNP99.95to100.00	0	none	0	0	118	1e-6
chr1-146121678-A-C	chr1	146121678	A	C	25903	VQSRTrancheSNP99.95to100.00	0.0024969	nfe	0.01201499999999999	2	118	0.01201499999999999
chr1-146121681-G-A	chr1	146121681	G	A	590	VQSRTrancheSNP99.80to99.90	1.3748e-4	eas	1.0799999999999996e-4	1	120	1.3748e-4
chr1-146121681-G-C	chr1	146121681	G	C	590	VQSRTrancheSNP99.80to99.90	0	none	0	0	120	1e-6
chr1-146121697-T-C	chr1	146121697	T	C	3658884	ExcessHet	0.43922	nfe	0.3698639999999994	47	94	0.43922
chr1-146121697-T-G	chr1	146121697	T	G	3658884	ExcessHet	0	none	0	0	94	1e-6
chr1-146121708-G-A	chr1	146121708	G	A	1300972	ExcessHet	0.34508	sas	0.2607259999999993	34	86	0.34508
chr1-146121726-C-T	chr1	146121726	C	T	6626	VQSRTrancheSNP99.90to99.95	0.001069	nfe	0.003343	0	96	0.003343
chr1-146121750-G-A	chr1	146121750	G	A	3649815	ExcessHet	0.54086	afr	0.3838459999999998	50	104	0.54086
chr1-146121769-G-T	chr1	146121769	G	T	49274	VQSRTrancheSNP99.80to99.90	0.024415	eas	0.021939	1	116	0.024415
chr1-146121783-C-T	chr1	146121783	C	T	3926	VQSRTrancheSNP99.90to99.95	2.0424e-4	nfe	0.00199	1	130	0.00199
chr1-146121786-T-G	chr1	146121786	T	G	934557	ExcessHet	0.24203	afr	0.049527	5	128	0.24203
chr1-146121807-G-A	chr1	146121807	G	A	165685	VQSRTrancheSNP99.80to99.90	0.0033525	mid	0.02274300000000001	5	132	0.02274300000000001
chr1-146121808-C-T	chr1	146121808	C	T	792417	ExcessHet	0.1428	sas	0.149009	23	110	0.149009
chr1-146121814-T-C	chr1	146121814	T	C	114082	ExcessHet	1.708e-5	nfe	2.2000000000000003e-5	0	126	2.2000000000000003e-5
chr1-146121814-T-G	chr1	146121814	T	G	114082	ExcessHet	0.026508	eas	0.027455	0	126	0.027455
chr1-146122139-A-C	chr1	146122139	A	C	2342	VQSRTrancheSNP99.80to99.90	0.0016223	nfe	0.00110399999999999	0	2	0.0016223
chr1-146122158-G-A	chr1	146122158	G	A	6638	VQSRTrancheSNP99.90to99.95	0.005126	amr	0.003461	0	6	0.005126
chr1-146122158-G-T	chr1	146122158	G	T	6638	VQSRTrancheSNP99.90to99.95	0	none	0	0	6	1e-6
chr1-146122188-C-T	chr1	146122188	C	T	651070	VQSRTrancheSNP99.80to99.90	0.39463	nfe	0.25572299999999976	4	10	0.39463
chr1-146122266-C-G	chr1	146122266	C	G	28694	VQSRTrancheSNP99.90to99.95	0.032645	nfe	0.01010499999999999	1	18	0.032645
chr1-146122338-C-*	chr1	146122338	C	*	192086	VQSRTrancheSNP99.90to99.95	0	none	9e-6	0	6	9e-6
chr1-146122338-C-T	chr1	146122338	C	T	192086	VQSRTrancheSNP99.90to99.95	0.19747	amr	0.05649900000000002	0	6	0.19747
chr1-146123077-T-A	chr1	146123077	T	A	492013	VQSRTrancheSNP99.80to99.90	0	none	9e-6	0	0	9e-6
chr1-146123077-T-C	chr1	146123077	T	C	492013	VQSRTrancheSNP99.80to99.90	0.61389	amr	0.222132	0	0	0.61389
chr1-146123077-T-G	chr1	146123077	T	G	492013	VQSRTrancheSNP99.80to99.90	0.083365	eas	0.00986599999999998	0	0	0.083365
chr1-146123152-A-C	chr1	146123152	A	C	2938	PASS	0.0028325	sas	0.00141899999999999	0	0	0.0028325
chr1-146123152-A-G	chr1	146123152	A	G	2938	PASS	0	none	0	0	0	1e-6
chr1-146123171-T-A	chr1	146123171	T	A	23405	VQSRTrancheSNP99.90to99.95	0.019932	afr	0.011273	0	2	0.019932
chr1-146123255-A-G	chr1	146123255	A	G	75941	VQSRTrancheSNP99.90to99.95	0.10045	eas	0.03586200000000001	0	2	0.10045
chr1-146123322-G-C	chr1	146123322	G	C	5700	PASS	0.017757	sas	0.003007	0	0	0.017757
chr1-146123964-G-C	chr1	146123964	G	C	1830	VQSRTrancheSNP99.70to99.80	8.3538e-4	sas	8.420000000000002e-4	0	14	8.420000000000002e-4
chr1-146124891-T-A	chr1	146124891	T	A	377380	VQSRTrancheSNP99.80to99.90	0	none	9e-6	0	0	9e-6
chr1-146124891-T-C	chr1	146124891	T	C	377380	VQSRTrancheSNP99.80to99.90	0.4976	eas	0.16356	0	0	0.4976
chr1-146124980-C-T	chr1	146124980	C	T	70290	PASS	0.019226	afr	0.03505400000000002	0	16	0.03505400000000002
chr1-146125339-G-A	chr1	146125339	G	A	304573	VQSRTrancheSNP99.80to99.90	0.050081	sas	0.02535200000000001	1	38	0.050081
chr1-146125447-A-G	chr1	146125447	A	G	10488	PASS	0.0015328	nfe	0.005974	1	80	0.005974
chr1-146125478-G-T	chr1	146125478	G	T	649556	VQSRTrancheSNP99.70to99.80	0.32599	afr	0.08410100000000002	2	102	0.32599
chr1-146125487-C-*	chr1	146125487	C	*	367815	PASS	0	none	2.2000000000000003e-5	0	102	2.2000000000000003e-5
chr1-146125487-C-A	chr1	146125487	C	A	367815	PASS	0.042524	nfe	0.02269800000000001	5	102	0.042524
chr1-146125597-A-*	chr1	146125597	A	*	2252062	VQSRTrancheSNP99.80to99.90	0	none	0	0	100	1e-6
chr1-146125597-A-G	chr1	146125597	A	G	2252062	VQSRTrancheSNP99.80to99.90	0.25164	nfe	0.2691309999999998	28	100	0.2691309999999998
chr1-146125597-A-T	chr1	146125597	A	T	2252062	VQSRTrancheSNP99.80to99.90	0	none	0	0	100	1e-6
chr1-146126159-C-G	chr1	146126159	C	G	384108	VQSRTrancheSNP99.95to100.00	0.018439	nfe	0.020866	4	134	0.020866
chr1-146126159-C-T	chr1	146126159	C	T	384108	VQSRTrancheSNP99.95to100.00	1.77e-5	afr	9e-6	0	134	1.77e-5
chr1-146126258-A-T	chr1	146126258	A	T	268903	PASS	0.010357	nfe	0.004288	1	134	0.010357
chr1-146126273-C-A	chr1	146126273	C	A	898	VQSRTrancheSNP99.80to99.90	1.95e-6	nfe	0	1	134	1.95e-6
chr1-146126366-C-G	chr1	146126366	C	G	282396	VQSRTrancheSNP99.80to99.90	0.04428	afr	0.005288	1	134	0.04428
chr1-146126366-C-T	chr1	146126366	C	T	282396	VQSRTrancheSNP99.80to99.90	4.64e-6	nfe	0	0	134	4.64e-6
chr1-146126370-A-G	chr1	146126370	A	G	936654	PASS	0	none	0	0	134	1e-6
chr1-146126370-A-T	chr1	146126370	A	T	936654	PASS	0.020887	nfe	0.013908	4	134	0.020887
chr1-146126409-G-A	chr1	146126409	G	A	23776390	VQSRTrancheSNP99.95to100.00	2.72e-5	nfe	2.2000000000000003e-5	0	134	2.72e-5
chr1-146126409-G-C	chr1	146126409	G	C	23776390	VQSRTrancheSNP99.95to100.00	0.59367	afr	0.43206599999999984	54	134	0.59367
chr1-146126487-C-G	chr1	146126487	C	G	663717	PASS	0.018499	mid	0.01050299999999999	1	134	0.018499
chr1-146127034-C-A	chr1	146127034	C	A	112	VQSRTrancheSNP99.80to99.90	0	none	0	1	110	1e-6
chr1-146127099-T-A	chr1	146127099	T	A	10252818	VQSRTrancheSNP99.80to99.90	0	none	0	0	96	1e-6
chr1-146127099-T-G	chr1	146127099	T	G	10252818	VQSRTrancheSNP99.80to99.90	0.8061	nfe	0.6341760000000004	83	96	0.8061
chr1-146127118-C-T	chr1	146127118	C	T	27134	VQSRTrancheSNP99.80to99.90	0.0027063	nfe	0.00701	0	100	0.00701
chr1-146127199-C-G	chr1	146127199	C	G	273463	VQSRTrancheSNP99.90to99.95	0.027955	amr	0.100173	0	106	0.100173
chr1-146127199-C-T	chr1	146127199	C	T	273463	VQSRTrancheSNP99.90to99.95	0	none	1.47e-4	0	106	1.47e-4
chr1-146127992-T-C	chr1	146127992	T	C	69463	VQSRTrancheSNP99.70to99.80	0.0022927	nfe	9.640000000000004e-4	1	134	0.0022927
chr1-146128033-C-A	chr1	146128033	C	A	9927	VQSRTrancheSNP99.70to99.80	3.817e-5	nfe	7.099999999999998e-5	1	134	7.099999999999998e-5
chr1-146128330-C-G	chr1	146128330	C	G	97478	PASS	0.013821	nfe	0.007117	1	118	0.013821
chr1-146128360-G-C	chr1	146128360	G	C	3985	VQSRTrancheSNP99.70to99.80	6.1374e-4	amr	1.88e-4	1	96	6.1374e-4
chr1-146133582-G-C	chr1	146133582	G	C	789	PASS	1.7993e-4	nfe	3.6999999999999985e-5	0	78	1.7993e-4
chr1-146133760-A-C	chr1	146133760	A	C	15431	VQSRTrancheSNP99.90to99.95	0.010115	eas	0.00923499999999998	1	74	0.010115
chr1-146133760-A-T	chr1	146133760	A	T	15431	VQSRTrancheSNP99.90to99.95	0	none	0	0	74	1e-6
chr1-146133782-A-G	chr1	146133782	A	G	856745	VQSRTrancheSNP99.80to99.90	0.24076	nfe	0.19750499999999999	14	62	0.24076
chr1-146134195-G-A	chr1	146134195	G	A	282979	PASS	0.0095239	nfe	0.004415	1	128	0.0095239
chr1-146134204-T-C	chr1	146134204	T	C	6687285	VQSRTrancheSNP99.95to100.00	0.38058	afr	0.41052699999999953	45	118	0.41052699999999953
chr1-146134204-T-G	chr1	146134204	T	G	6687285	VQSRTrancheSNP99.95to100.00	3.9e-7	nfe	0	0	118	1e-6
chr1-146134415-G-A	chr1	146134415	G	A	94912	VQSRTrancheSNP99.80to99.90	4.5e-6	nfe	0	0	94	4.5e-6
chr1-146134415-G-C	chr1	146134415	G	C	94912	VQSRTrancheSNP99.80to99.90	0.0050782	afr	0.04494900000000001	3	94	0.04494900000000001
chr1-146135232-A-AT	chr1	146135232	A	AT	1365103.97	VQSRTrancheINDEL99.90to99.95	0.50743	afr	0.106133	4	88	0.50743
chr1-146135400-A-C	chr1	146135400	A	C	117821	PASS	0.0037217	amr	0.04911100000000001	0	116	0.04911100000000001
chr1-146135400-A-G	chr1	146135400	A	G	117821	PASS	0	none	9e-6	0	116	9e-6
chr1-146135400-A-T	chr1	146135400	A	T	117821	PASS	0	none	0	0	116	1e-6
chr1-146135471-T-A	chr1	146135471	T	A	23688282	PASS	4.83e-5	sas	0	0	116	4.83e-5
chr1-146135471-T-C	chr1	146135471	T	C	23688282	PASS	0.70745	amr	0.6934870000000003	100	116	0.70745
chr1-146135613-A-T	chr1	146135613	A	T	1732759	VQSRTrancheSNP99.80to99.90	0.52299	afr	0.10977900000000002	4	114	0.52299
chr1-146135670-G-C	chr1	146135670	G	C	137380	VQSRTrancheSNP99.80to99.90	0.049102	afr	0.006521	1	112	0.049102
chr1-146136268-T-C	chr1	146136268	T	C	238689	ExcessHet	0.062116	amr	0.063198	5	120	0.063198
chr1-146136268-T-G	chr1	146136268	T	G	238689	ExcessHet	1.4015e-4	nfe	8.9e-5	0	120	1.4015e-4
chr1-146136269-A-C	chr1	146136269	A	C	237034	ExcessHet	0.063937	amr	0.063389	5	122	0.063937
chr1-146136271-C-T	chr1	146136271	C	T	238920	ExcessHet	0.069682	amr	0.063519	5	120	0.069682
chr1-146136278-G-A	chr1	146136278	G	A	260598	ExcessHet	1.2879e-4	afr	9e-6	0	116	1.2879e-4
chr1-146136278-G-T	chr1	146136278	G	T	260598	ExcessHet	0.083208	amr	0.06469000000000001	5	116	0.083208
chr1-146136295-C-T	chr1	146136295	C	T	317921	ExcessHet	0.093193	amr	0.103169	7	112	0.103169
chr1-146136322-G-*	chr1	146136322	G	*	23958352	VQSRTrancheSNP99.90to99.95	0	none	9e-6	0	130	9e-6
chr1-146136322-G-A	chr1	146136322	G	A	23958352	VQSRTrancheSNP99.90to99.95	0.0027492	eas	7.099999999999998e-5	0	130	0.0027492
chr1-146136322-G-C	chr1	146136322	G	C	23958352	VQSRTrancheSNP99.90to99.95	0.894	amr	0.846435	118	130	0.894
chr1-146136322-G-T	chr1	146136322	G	T	23958352	VQSRTrancheSNP99.90to99.95	1.9549e-4	sas	0	0	130	1.9549e-4
chr1-146136339-T-C	chr1	146136339	T	C	2847322	ExcessHet	0.29138	eas	0.2739819999999993	36	114	0.29138
chr1-146136344-T-C	chr1	146136344	T	C	3155548	ExcessHet	0.36928	eas	0.29066899999999946	36	112	0.36928
chr1-146136373-G-C	chr1	146136373	G	C	1242072	VQSRTrancheSNP99.80to99.90	0.36916	afr	0.09047900000000002	4	134	0.36916
chr1-146136524-A-G	chr1	146136524	A	G	2378604	ExcessHet	0.45351	eas	0.28298299999999976	33	102	0.45351
chr1-146136560-C-A	chr1	146136560	C	A	163682	VQSRTrancheSNP99.70to99.80	0.013597	nfe	0.01044999999999999	1	132	0.013597
chr1-146136560-C-G	chr1	146136560	C	G	163682	VQSRTrancheSNP99.70to99.80	0	none	0	0	132	1e-6
chr1-146136571-G-A	chr1	146136571	G	A	854107	ExcessHet	0.37983	eas	0.219466	30	94	0.37983
chr1-146136588-C-A	chr1	146136588	C	A	238898	VQSRTrancheSNP99.80to99.90	0.29207	afr	0.06416900000000002	2	124	0.29207
chr1-146138088-C-A	chr1	146138088	C	A	50545	VQSRTrancheSNP99.90to99.95	0.33336	nfe	0.02648900000000001	0	0	0.33336
chr1-146138088-C-T	chr1	146138088	C	T	50545	VQSRTrancheSNP99.90to99.95	0.0037796	sas	8.180000000000003e-4	0	0	0.0037796
chr1-146138232-T-G	chr1	146138232	T	G	15660	VQSRTrancheSNP99.80to99.90	0.0092502	nfe	0.003309	0	0	0.0092502
chr1-146138337-C-T	chr1	146138337	C	T	559755	VQSRTrancheSNP99.80to99.90	0.31098	nfe	0.128055	0	0	0.31098
chr1-146138397-G-A	chr1	146138397	G	A	43405	PASS	0.013115	mid	0.00867199999999999	0	2	0.013115
chr1-146138518-G-T	chr1	146138518	G	T	117965	PASS	0.23292	eas	0.06451300000000001	0	0	0.23292
chr1-146139702-T-C	chr1	146139702	T	C	109359	ExcessHet	0.066211	eas	0.05688600000000002	1	32	0.066211
chr1-146139702-T-G	chr1	146139702	T	G	109359	ExcessHet	0	none	0	0	32	1e-6
chr1-146139736-A-G	chr1	146139736	A	G	112130	VQSRTrancheSNP99.90to99.95	0.011615	nfe	0.006365	0	106	0.011615
chr1-146139826-G-A	chr1	146139826	G	A	975873	ExcessHet	0.20944	eas	0.177867	29	106	0.20944
chr1-146139833-G-A	chr1	146139833	G	A	84071	VQSRTrancheSNP99.80to99.90	0	none	2.2000000000000003e-5	0	130	2.2000000000000003e-5
chr1-146139833-G-C	chr1	146139833	G	C	84071	VQSRTrancheSNP99.80to99.90	0.010142	nfe	0.01215	7	130	0.01215
chr1-146139995-T-*	chr1	146139995	T	*	121654	ExcessHet	0	none	9e-6	0	98	9e-6
chr1-146139995-T-C	chr1	146139995	T	C	121654	ExcessHet	0.014538	nfe	0.04874000000000001	5	98	0.04874000000000001
chr1-146140007-C-T	chr1	146140007	C	T	6311623	ExcessHet	0.53681	eas	0.4954089999999995	61	114	0.53681
chr1-146140075-C-A	chr1	146140075	C	A	5295	VQSRTrancheSNP99.90to99.95	1.584e-5	nfe	0	0	132	1.584e-5
chr1-146140075-C-T	chr1	146140075	C	T	5295	VQSRTrancheSNP99.90to99.95	3.021e-5	nfe	5.41e-4	0	132	5.41e-4
chr1-146140080-G-C	chr1	146140080	G	C	1508041	ExcessHet	0	none	0	0	116	1e-6
chr1-146140080-G-T	chr1	146140080	G	T	1508041	ExcessHet	0.16512	eas	0.18093200000000004	28	116	0.18093200000000004
chr1-146140091-C-G	chr1	146140091	C	G	4014415	ExcessHet	0.3698	afr	0.08913700000000001	4	134	0.3698
chr1-146140104-G-A	chr1	146140104	G	A	13959847	ExcessHet	0.52738	sas	0.5122620000000006	70	134	0.52738
chr1-146140104-G-T	chr1	146140104	G	T	13959847	ExcessHet	1.02e-6	nfe	0	0	134	1.02e-6
chr1-146140137-C-T	chr1	146140137	C	T	18651286	ExcessHet	0.56835	eas	0.5177270000000006	79	134	0.56835
chr1-146140387-C-T	chr1	146140387	C	T	11780660	PASS	0.58332	nfe	0.4052869999999995	67	106	0.58332
chr1-146140613-C-A	chr1	146140613	C	A	7928836	PASS	0	none	0	0	36	1e-6
chr1-146140613-C-G	chr1	146140613	C	G	7928836	PASS	0	none	0	0	36	1e-6
chr1-146140613-C-T	chr1	146140613	C	T	7928836	PASS	0.98306	eas	0.7622840000000001	36	36	0.98306
chr1-146141474-A-G	chr1	146141474	A	G	113240	VQSRTrancheSNP99.90to99.95	0.04245	eas	0.051836	1	80	0.051836
chr1-146141474-A-T	chr1	146141474	A	T	113240	VQSRTrancheSNP99.90to99.95	0	none	0	0	80	1e-6
chr1-146141493-G-T	chr1	146141493	G	T	100833	VQSRTrancheSNP99.80to99.90	0.03392	eas	0.04625000000000002	0	90	0.04625000000000002
chr1-146141554-C-T	chr1	146141554	C	T	259757	VQSRTrancheSNP99.70to99.80	0.0072816	nfe	0.005772	4	108	0.0072816
chr1-146141697-C-A	chr1	146141697	C	A	428244	PASS	0.089034	eas	0.04443100000000002	1	106	0.089034
chr1-146141697-C-T	chr1	146141697	C	T	428244	PASS	0	none	0	0	106	1e-6
chr1-146141724-C-G	chr1	146141724	C	G	937308	PASS	0.028714	mid	0.011331	1	108	0.028714
chr1-146142574-C-T	chr1	146142574	C	T	15901	PASS	3.2551e-4	mid	0.00934599999999999	0	102	0.00934599999999999
chr1-146142636-T-C	chr1	146142636	T	C	69898	PASS	7.6096e-4	eas	0.040133	1	98	0.040133
chr1-146142637-G-A	chr1	146142637	G	A	22866	PASS	1.508e-5	nfe	0.00992199999999998	1	110	0.00992199999999998
chr1-146142649-C-A	chr1	146142649	C	A	1097	PASS	3.19e-6	nfe	0	2	110	3.19e-6
chr1-146142670-C-G	chr1	146142670	C	G	68207	PASS	0.0011943	sas	0.03939400000000001	0	104	0.03939400000000001
chr1-146142757-A-C	chr1	146142757	A	C	22846	PASS	4.16e-5	afr	1.88e-4	0	108	1.88e-4
chr1-146142757-A-G	chr1	146142757	A	G	22846	PASS	7.6096e-4	eas	0.00945199999999999	2	108	0.00945199999999999
chr1-146144492-C-A	chr1	146144492	C	A	77374	VQSRTrancheSNP99.90to99.95	0.0094633	amr	0.023498	1	72	0.023498
chr1-146144492-C-G	chr1	146144492	C	G	77374	VQSRTrancheSNP99.90to99.95	0.0031592	mid	5.170000000000002e-4	0	72	0.0031592
chr1-146144609-C-T	chr1	146144609	C	T	2711	VQSRTrancheSNP99.70to99.80	6.796e-5	amr	2.9400000000000004e-4	2	114	2.9400000000000004e-4
chr1-146144922-G-A	chr1	146144922	G	A	458	VQSRTrancheSNP99.70to99.80	1.6985e-4	nfe	5.2999999999999994e-5	1	26	1.6985e-4
chr1-146144922-G-C	chr1	146144922	G	C	458	VQSRTrancheSNP99.70to99.80	0	none	0	0	26	1e-6
chr1-146144922-G-T	chr1	146144922	G	T	458	VQSRTrancheSNP99.70to99.80	0	none	0	0	26	1e-6
chr1-146154003-CCATACA-C	chr1	146154003	CCATACA	C	2371	PASS	0	none	9e-6	0	0	9e-6
chr1-146154003-CCATACA-GCATACA	chr1	146154003	CCATACA	GCATACA	2371	PASS	0	none	0.00141899999999999	0	0	0.00141899999999999
chr1-146154006-TACACACAC-*	chr1	146154006	TACACACAC	*	7531	PASS	0	none	9e-6	0	0	9e-6
chr1-146154006-TACACACAC-CACACACAC	chr1	146154006	TACACACAC	CACACACAC	7531	PASS	0	none	9e-6	0	0	9e-6
chr1-146154006-TACACACAC-T	chr1	146154006	TACACACAC	T	7531	PASS	0.035536	eas	2.720000000000003e-4	0	0	0.035536
chr1-146154006-TACACACAC-TAC	chr1	146154006	TACACACAC	TAC	7531	PASS	0	none	1.0699999999999996e-4	0	0	1.0699999999999996e-4
chr1-146154006-TACACACAC-TACAC	chr1	146154006	TACACACAC	TACAC	7531	PASS	0	none	2.720000000000003e-4	0	0	2.720000000000003e-4
chr1-146154006-TACACACAC-TACACAC	chr1	146154006	TACACACAC	TACACAC	7531	PASS	0	none	5.620000000000005e-4	0	0	5.620000000000005e-4
chr1-146154006-TACACACAC-TACACACACAC	chr1	146154006	TACACACAC	TACACACACAC	7531	PASS	0	none	0.00161399999999999	0	0	0.00161399999999999
chr1-146154006-TACACACAC-TACACACACACAC	chr1	146154006	TACACACAC	TACACACACACAC	7531	PASS	0	none	5.39e-4	0	0	5.39e-4
chr1-146154006-TACACACAC-TACACACACACACAC	chr1	146154006	TACACACAC	TACACACACACACAC	7531	PASS	0	none	6.080000000000004e-4	0	0	6.080000000000004e-4
chr1-146154006-TACACACAC-TACACACACACACACAC	chr1	146154006	TACACACAC	TACACACACACACACAC	7531	PASS	0	none	3.3700000000000044e-4	0	0	3.3700000000000044e-4
chr1-146154006-TACACACAC-TACACACACACACACACAC	chr1	146154006	TACACACAC	TACACACACACACACACAC	7531	PASS	0	none	9e-6	0	0	9e-6
chr1-146156360-A-C	chr1	146156360	A	C	390976	PASS	0.38046	nfe	0.15610200000000002	0	0	0.38046
chr1-146156536-T-C	chr1	146156536	T	C	614	VQSRTrancheSNP99.80to99.90	3.5134e-4	eas	5.2999999999999994e-5	1	84	3.5134e-4
chr1-146156537-T-C	chr1	146156537	T	C	435	VQSRTrancheSNP99.80to99.90	9.5e-6	nfe	9e-6	1	84	9.5e-6
chr1-146156796-G-A	chr1	146156796	G	A	651	VQSRTrancheSNP99.80to99.90	5.89e-6	nfe	2.2000000000000003e-5	1	70	2.2000000000000003e-5
chr1-146156855-A-G	chr1	146156855	A	G	37398	PASS	0.0079029	nfe	0.005053	2	106	0.0079029
chr1-146164764-T-C	chr1	146164764	T	C	1763899	ExcessHet	0.36994	eas	0.217831	28	118	0.36994
chr1-146164829-G-A	chr1	146164829	G	A	1853765	ExcessHet	0.132	mid	0.10089400000000004	13	134	0.132
chr1-146164841-A-G	chr1	146164841	A	G	3355	VQSRTrancheSNP99.80to99.90	8.5857e-4	amr	3.3800000000000046e-4	1	134	8.5857e-4
chr1-146164876-G-A	chr1	146164876	G	A	895	VQSRTrancheSNP99.80to99.90	0.0030809	amr	9e-6	1	134	0.0030809
chr1-146189356-T-C	chr1	146189356	T	C	43362	VQSRTrancheSNP99.70to99.80	0.014271	nfe	0.00992299999999998	3	114	0.014271
chr1-146189395-C-T	chr1	146189395	C	T	1680	PASS	0.001158	nfe	2.9400000000000004e-4	3	106	0.001158
chr1-146228801-G-*	chr1	146228801	G	*	267217	VQSRTrancheSNP99.95to100.00	0	none	1.88e-4	0	130	1.88e-4
chr1-146228801-G-T	chr1	146228801	G	T	267217	VQSRTrancheSNP99.95to100.00	0.0026924	mid	0.02054700000000001	4	130	0.02054700000000001
chr1-146228812-CGCG-*	chr1	146228812	CGCG	*	559050.97	VQSRTrancheINDEL99.50to99.90	0	none	0.00416	0	126	0.00416
chr1-146228812-CGCG-C	chr1	146228812	CGCG	C	559050.97	VQSRTrancheINDEL99.50to99.90	0.073087	eas	0.026023	3	126	0.073087
chr1-146228813-G-*	chr1	146228813	G	*	345154	VQSRTrancheINDEL99.50to99.90	0	none	0.03056000000000002	3	126	0.03056000000000002
chr1-146228813-G-C	chr1	146228813	G	C	345154	VQSRTrancheINDEL99.50to99.90	0	none	9e-6	0	126	9e-6
chr1-146228813-G-GC	chr1	146228813	G	GC	345154	VQSRTrancheINDEL99.50to99.90	0.041397	afr	0.00786999999999998	2	126	0.041397
chr1-146228815-G-*	chr1	146228815	G	*	64282100	VQSRTrancheINDEL99.50to99.90	0	none	0.02820700000000001	3	134	0.02820700000000001
chr1-146228815-G-C	chr1	146228815	G	C	64282100	VQSRTrancheINDEL99.50to99.90	0.88468	nfe	0.824702	118	134	0.88468
chr1-146228815-G-GCC	chr1	146228815	G	GCC	64282100	VQSRTrancheINDEL99.50to99.90	0.024009	afr	0.006655	2	134	0.024009
chr1-146228815-G-GCCGCC	chr1	146228815	G	GCCGCC	64282100	VQSRTrancheINDEL99.50to99.90	2.3603e-4	afr	1.6699999999999994e-4	0	134	2.3603e-4
chr1-146228815-G-GCCGCCGCC	chr1	146228815	G	GCCGCCGCC	64282100	VQSRTrancheINDEL99.50to99.90	3.3766e-4	sas	4.05e-4	0	134	4.05e-4
chr1-146228815-G-T	chr1	146228815	G	T	64282100	VQSRTrancheINDEL99.50to99.90	0	none	0	0	134	1e-6
chr1-146228947-C-T	chr1	146228947	C	T	2150	VQSRTrancheSNP99.80to99.90	8.775e-5	nfe	1.0799999999999996e-4	1	130	1.0799999999999996e-4
chr1-146229029-A-G	chr1	146229029	A	G	534	VQSRTrancheSNP99.90to99.95	2.135e-5	nfe	0	1	122	2.135e-5
chr1-146229109-G-A	chr1	146229109	G	A	42	VQSRTrancheSNP99.90to99.95	0	none	0	1	60	1e-6
chr1-146321410-CAAAAAAA-*	chr1	146321410	CAAAAAAA	*	28429	VQSRTrancheINDEL99.50to99.90	0	none	6.999999999999998e-5	0	0	6.999999999999998e-5
chr1-146321410-CAAAAAAA-AAAAAAAA	chr1	146321410	CAAAAAAA	AAAAAAAA	28429	VQSRTrancheINDEL99.50to99.90	0	none	0.00122499999999999	0	0	0.00122499999999999
chr1-146321410-CAAAAAAA-C	chr1	146321410	CAAAAAAA	C	28429	VQSRTrancheINDEL99.50to99.90	0	none	5.2999999999999994e-5	0	0	5.2999999999999994e-5
chr1-146321410-CAAAAAAA-CA	chr1	146321410	CAAAAAAA	CA	28429	VQSRTrancheINDEL99.50to99.90	0	none	3.6999999999999985e-5	0	0	3.6999999999999985e-5
chr1-146321410-CAAAAAAA-CAA	chr1	146321410	CAAAAAAA	CAA	28429	VQSRTrancheINDEL99.50to99.90	0	none	8.9e-5	0	0	8.9e-5
chr1-146321410-CAAAAAAA-CAAA	chr1	146321410	CAAAAAAA	CAAA	28429	VQSRTrancheINDEL99.50to99.90	0	none	4.480000000000004e-4	0	0	4.480000000000004e-4
chr1-146321410-CAAAAAAA-CAAAA	chr1	146321410	CAAAAAAA	CAAAA	28429	VQSRTrancheINDEL99.50to99.90	0	none	0.00176099999999999	0	0	0.00176099999999999
chr1-146321410-CAAAAAAA-CAAAAA	chr1	146321410	CAAAAAAA	CAAAAA	28429	VQSRTrancheINDEL99.50to99.90	0	none	0.004808	0	0	0.004808
chr1-146321410-CAAAAAAA-CAAAAAA	chr1	146321410	CAAAAAAA	CAAAAAA	28429	VQSRTrancheINDEL99.50to99.90	0	none	0.009762	0	0	0.009762
chr1-146321410-CAAAAAAA-CAAAAAAAA	chr1	146321410	CAAAAAAA	CAAAAAAAA	28429	VQSRTrancheINDEL99.50to99.90	0	none	0.00336	0	0	0.00336
chr1-146321410-CAAAAAAA-CAAAAAAAAA	chr1	146321410	CAAAAAAA	CAAAAAAAAA	28429	VQSRTrancheINDEL99.50to99.90	0	none	9e-6	0	0	9e-6
chr1-146321410-CAAAAAAA-CAAAAAAAAAA	chr1	146321410	CAAAAAAA	CAAAAAAAAAA	28429	VQSRTrancheINDEL99.50to99.90	0	none	9e-6	0	0	9e-6
chr1-146321683-G-A	chr1	146321683	G	A	144677	PASS	0.10018	afr	0.02526700000000001	5	106	0.10018
chr1-146321729-A-C	chr1	146321729	A	C	235	VQSRTrancheSNP99.80to99.90	1.862e-5	nfe	0	1	110	1.862e-5
chr1-146321939-G-A	chr1	146321939	G	A	124710	PASS	0.016407	mid	0.01118199999999999	2	134	0.016407
chr1-146321948-C-*	chr1	146321948	C	*	261383	PASS	0	none	0	0	134	1e-6
chr1-146321948-C-T	chr1	146321948	C	T	261383	PASS	0.032319	sas	0.02504800000000002	5	134	0.032319
chr1-146322049-C-T	chr1	146322049	C	T	26356	PASS	0.010249	mid	0.004313	1	124	0.010249
chr1-146325091-T-C	chr1	146325091	T	C	52746	VQSRTrancheSNP99.90to99.95	0.010191	sas	0.01618300000000001	2	104	0.01618300000000001
chr1-146325275-G-C	chr1	146325275	G	C	8681180	VQSRTrancheSNP99.90to99.95	0	none	9e-6	0	130	9e-6
chr1-146325275-G-T	chr1	146325275	G	T	8681180	VQSRTrancheSNP99.90to99.95	0.98926	eas	0.8224640000000006	103	130	0.98926
chr1-146325511-T-C	chr1	146325511	T	C	116568	PASS	0.027886	sas	0.02264400000000002	2	58	0.027886
chr1-146344061-C-G	chr1	146344061	C	G	472893	VQSRTrancheSNP99.70to99.80	0.027554	nfe	0.02515200000000001	5	132	0.027554
chr1-146344086-A-T	chr1	146344086	A	T	1593	VQSRTrancheSNP99.90to99.95	1.1942e-4	nfe	9e-6	1	132	1.1942e-4
chr1-146344179-T-G	chr1	146344179	T	G	592428	VQSRTrancheSNP99.95to100.00	0.032625	afr	0.06717300000000001	9	128	0.06717300000000001
chr1-146344380-T-A	chr1	146344380	T	A	6337221	VQSRTrancheSNP99.95to100.00	0.17227	afr	0.09031300000000002	11	132	0.17227
chr1-146344411-T-A	chr1	146344411	T	A	2631048	PASS	0.046988	nfe	0.02282200000000001	6	132	0.046988
chr1-146344597-C-T	chr1	146344597	C	T	742912	VQSRTrancheSNP99.80to99.90	0.046919	afr	0.016643	1	132	0.046919
chr1-146344606-C-A	chr1	146344606	C	A	232080	VQSRTrancheSNP99.70to99.80	0.008114	nfe	0.003549	2	132	0.008114
chr1-146344606-C-T	chr1	146344606	C	T	232080	VQSRTrancheSNP99.70to99.80	2.6354e-4	amr	7.099999999999998e-5	0	132	2.6354e-4
chr1-146344730-G-A	chr1	146344730	G	A	215238	VQSRTrancheSNP99.90to99.95	0.0086019000000000009	nfe	0.00917199999999998	1	132	0.00917199999999998
chr1-146547682-C-G	chr1	146547682	C	G	80466	VQSRTrancheSNP99.70to99.80	0.018841	afr	0.00885699999999999	1	124	0.018841
chr1-146547682-C-T	chr1	146547682	C	T	80466	VQSRTrancheSNP99.70to99.80	1.805e-5	sas	2.2000000000000003e-5	0	124	2.2000000000000003e-5
chr1-146557323-G-A	chr1	146557323	G	A	216351	PASS	0.015705	mid	0.01254399999999999	4	134	0.015705
chr1-146557582-A-T	chr1	146557582	A	T	1236	VQSRTrancheSNP99.70to99.80	1.051e-5	amr	3.6999999999999985e-5	2	132	3.6999999999999985e-5
chr1-146574184-C-G	chr1	146574184	C	G	177461	PASS	0.010699	nfe	0.007742	1	134	0.010699
chr1-146580958-G-A	chr1	146580958	G	A	6894629	PASS	0.9962	nfe	0.9439250000000003	118	118	0.9962
chr1-146580967-G-A	chr1	146580967	G	A	282124	VQSRTrancheSNP99.70to99.80	0.082033	sas	0.033371	3	120	0.082033
chr1-146581094-G-GT	chr1	146581094	G	GT	8184.97	VQSRTrancheINDEL97.00to99.00	0.0016833	amr	0.00118099999999999	1	134	0.0016833
chr1-146581169-A-C	chr1	146581169	A	C	2407461	PASS	0	none	9e-6	0	132	9e-6
chr1-146581169-A-G	chr1	146581169	A	G	2407461	PASS	0.43034	eas	0.3010069999999999	42	132	0.43034
chr1-146581169-A-T	chr1	146581169	A	T	2407461	PASS	0	none	0	0	132	1e-6
chr1-146581378-A-G	chr1	146581378	A	G	82117	VQSRTrancheSNP99.70to99.80	0.065431	afr	0.00769	1	134	0.065431
chr1-146595238-AGTGT-A	chr1	146595238	AGTGT	A	31087.97	VQSRTrancheINDEL99.50to99.90	0	none	2.2000000000000003e-5	0	132	2.2000000000000003e-5
chr1-146595238-AGTGT-AGT	chr1	146595238	AGTGT	AGT	31087.97	VQSRTrancheINDEL99.50to99.90	0	none	0.01351399999999999	3	132	0.01351399999999999
chr1-146595238-AGTGT-AGTGTGT	chr1	146595238	AGTGT	AGTGTGT	31087.97	VQSRTrancheINDEL99.50to99.90	0	none	0.00176799999999999	0	132	0.00176799999999999
chr1-146617183-GT-G	chr1	146617183	GT	G	2173066.97	VQSRTrancheINDEL99.50to99.90	0.25456	eas	0.13129300000000002	13	134	0.25456
chr1-146617236-G-A	chr1	146617236	G	A	8688	VQSRTrancheSNP99.70to99.80	0.0097111	afr	6.800000000000003e-4	1	132	0.0097111
chr1-146622487-G-C	chr1	146622487	G	C	297928	VQSRTrancheSNP99.90to99.95	0.025618	nfe	0.01453899999999999	5	134	0.025618
chr1-146622715-G-A	chr1	146622715	G	A	836230	VQSRTrancheSNP99.80to99.90	0.039801	eas	0.3127969999999997	7	64	0.3127969999999997
chr1-146622715-G-C	chr1	146622715	G	C	836230	VQSRTrancheSNP99.80to99.90	0	none	5.2999999999999994e-5	0	64	5.2999999999999994e-5
chr1-146631189-G-A	chr1	146631189	G	A	5206	VQSRTrancheSNP99.90to99.95	0.011296	afr	6.100000000000004e-4	1	128	0.011296
chr1-146641333-T-G	chr1	146641333	T	G	43666	VQSRTrancheSNP99.80to99.90	0.0028206	nfe	0.002892	1	134	0.002892
chr1-146641473-C-A	chr1	146641473	C	A	1561882	VQSRTrancheSNP99.80to99.90	0.057369	nfe	0.051245	8	134	0.057369
chr1-146641718-C-T	chr1	146641718	C	T	31046	VQSRTrancheSNP99.80to99.90	0.15574	afr	0.01259399999999999	1	126	0.15574
chr1-146643482-C-T	chr1	146643482	C	T	192868	PASS	0.019388	nfe	0.01309499999999998	1	134	0.019388
chr1-146643656-C-T	chr1	146643656	C	T	78788	PASS	0.005239	nfe	0.003347	3	134	0.005239
chr1-146646057-G-A	chr1	146646057	G	A	382826	PASS	0.15454	afr	0.031762	1	134	0.15454
chr1-146646058-G-T	chr1	146646058	G	T	98496	PASS	0.080164	afr	0.007224	1	134	0.080164
chr1-146648620-G-T	chr1	146648620	G	T	596634	VQSRTrancheSNP99.90to99.95	0.18877	eas	0.043611	2	134	0.18877
chr1-146650424-C-T	chr1	146650424	C	T	3132438	PASS	0.31335	afr	0.191962	23	134	0.31335
chr1-146679050-C-T	chr1	146679050	C	T	760	VQSRTrancheSNP99.90to99.95	1.2779e-4	nfe	0	1	134	1.2779e-4
chr1-146679147-A-G	chr1	146679147	A	G	587	VQSRTrancheSNP99.80to99.90	0	none	0	1	134	1e-6
chr1-146679261-A-C	chr1	146679261	A	C	5308	VQSRTrancheSNP99.80to99.90	0.0018233	nfe	0.00181699999999999	1	130	0.0018233
chr1-146682932-TTAA-T	chr1	146682932	TTAA	T	40997.97	VQSRTrancheINDEL99.50to99.90	8.8e-7	nfe	9e-6	0	126	9e-6
chr1-146682932-TTAA-TA	chr1	146682932	TTAA	TA	40997.97	VQSRTrancheINDEL99.50to99.90	0	none	6.100000000000004e-4	0	126	6.100000000000004e-4
chr1-146682932-TTAA-TAAAATAA	chr1	146682932	TTAA	TAAAATAA	40997.97	VQSRTrancheINDEL99.50to99.90	0	none	0	0	126	1e-6
chr1-146682932-TTAA-TAAATAA	chr1	146682932	TTAA	TAAATAA	40997.97	VQSRTrancheINDEL99.50to99.90	0	none	5.2999999999999994e-5	0	126	5.2999999999999994e-5
chr1-146682932-TTAA-TAATAA	chr1	146682932	TTAA	TAATAA	40997.97	VQSRTrancheINDEL99.50to99.90	0	none	0.00269	1	126	0.00269
chr1-146682932-TTAA-TATAA	chr1	146682932	TTAA	TATAA	40997.97	VQSRTrancheINDEL99.50to99.90	0	none	0.01838000000000001	4	126	0.01838000000000001
chr1-146682933-TAAAA-*	chr1	146682933	TAAAA	*	2285465	ExcessHet	0	none	2.5100000000000014e-4	0	124	2.5100000000000014e-4
chr1-146682933-TAAAA-AAAAA	chr1	146682933	TAAAA	AAAAA	2285465	ExcessHet	0	none	0.06633600000000002	11	124	0.06633600000000002
chr1-146682933-TAAAA-T	chr1	146682933	TAAAA	T	2285465	ExcessHet	1.01e-6	nfe	0	0	124	1.01e-6
chr1-146682933-TAAAA-TA	chr1	146682933	TAAAA	TA	2285465	ExcessHet	0	none	0.00189099999999999	0	124	0.00189099999999999
chr1-146682933-TAAAA-TAA	chr1	146682933	TAAAA	TAA	2285465	ExcessHet	0	none	0.03111600000000001	1	124	0.03111600000000001
chr1-146682933-TAAAA-TAAA	chr1	146682933	TAAAA	TAAA	2285465	ExcessHet	0	none	0.00122899999999999	0	124	0.00122899999999999
chr1-146682933-TAAAA-TAAAAA	chr1	146682933	TAAAA	TAAAAA	2285465	ExcessHet	0	none	0.302751	47	124	0.302751
chr1-146682933-TAAAA-TAAAAAA	chr1	146682933	TAAAA	TAAAAAA	2285465	ExcessHet	0	none	0.00935199999999998	1	124	0.00935199999999998
chr1-146682933-TAAAA-TAAAAAAA	chr1	146682933	TAAAA	TAAAAAAA	2285465	ExcessHet	0	none	2.9400000000000004e-4	0	124	2.9400000000000004e-4
chr1-146682933-TAAAA-TAAAAAAAA	chr1	146682933	TAAAA	TAAAAAAAA	2285465	ExcessHet	0	none	0	0	124	1e-6
chr1-146682934-A-*	chr1	146682934	A	*	93	VQSRTrancheSNP99.80to99.90	0	none	0.03519500000000002	1	94	0.03519500000000002
chr1-146682934-A-T	chr1	146682934	A	T	93	VQSRTrancheSNP99.80to99.90	2.302e-5	nfe	9e-6	0	94	2.302e-5
chr1-146683376-C-A	chr1	146683376	C	A	1652	VQSRTrancheSNP99.80to99.90	3.632e-5	nfe	0	1	134	3.632e-5
chr1-146685829-C-T	chr1	146685829	C	T	49599	PASS	0.013518	nfe	0.00966499999999999	2	126	0.013518
chr1-146690818-TACACACACACACAC-*	chr1	146690818	TACACACACACACAC	*	8674901	VQSRTrancheINDEL99.50to99.90	0	none	0.002765	0	128	0.002765
chr1-146690818-TACACACACACACAC-CACACACACACACAC	chr1	146690818	TACACACACACACAC	CACACACACACACAC	8674901	VQSRTrancheINDEL99.50to99.90	0	none	3.820000000000003e-4	0	128	3.820000000000003e-4
chr1-146690818-TACACACACACACAC-T	chr1	146690818	TACACACACACACAC	T	8674901	VQSRTrancheINDEL99.50to99.90	8.386e-5	nfe	9e-6	0	128	8.386e-5
chr1-146690818-TACACACACACACAC-TAC	chr1	146690818	TACACACACACACAC	TAC	8674901	VQSRTrancheINDEL99.50to99.90	0	none	2.2000000000000003e-5	0	128	2.2000000000000003e-5
chr1-146690818-TACACACACACACAC-TACAC	chr1	146690818	TACACACACACACAC	TACAC	8674901	VQSRTrancheINDEL99.50to99.90	0	none	0.007559	1	128	0.007559
chr1-146690818-TACACACACACACAC-TACACAC	chr1	146690818	TACACACACACACAC	TACACAC	8674901	VQSRTrancheINDEL99.50to99.90	0	none	0.04043200000000002	2	128	0.04043200000000002
chr1-146690818-TACACACACACACAC-TACACACAC	chr1	146690818	TACACACACACACAC	TACACACAC	8674901	VQSRTrancheINDEL99.50to99.90	0	none	0.5694800000000002	80	128	0.5694800000000002
chr1-146690818-TACACACACACACAC-TACACACACAC	chr1	146690818	TACACACACACACAC	TACACACACAC	8674901	VQSRTrancheINDEL99.50to99.90	0	none	0.043711	7	128	0.043711
chr1-146690818-TACACACACACACAC-TACACACACACAC	chr1	146690818	TACACACACACACAC	TACACACACACAC	8674901	VQSRTrancheINDEL99.50to99.90	0	none	0.05222400000000002	4	128	0.05222400000000002
chr1-146690818-TACACACACACACAC-TACACACACACACACAC	chr1	146690818	TACACACACACACAC	TACACACACACACACAC	8674901	VQSRTrancheINDEL99.50to99.90	0	none	0.003372	0	128	0.003372
chr1-146690818-TACACACACACACAC-TACACACACACACACACAC	chr1	146690818	TACACACACACACAC	TACACACACACACACACAC	8674901	VQSRTrancheINDEL99.50to99.90	0	none	7.099999999999998e-5	0	128	7.099999999999998e-5
chr1-146690820-C-*	chr1	146690820	C	*	12492	PASS	0	none	0.7080080000000007	97	128	0.7080080000000007
chr1-146690820-C-T	chr1	146690820	C	T	12492	PASS	0.12929	eas	0.001966	0	128	0.12929
chr1-146690822-C-*	chr1	146690822	C	*	2672	VQSRTrancheSNP99.90to99.95	0	none	0.68061	94	128	0.68061
chr1-146690822-C-T	chr1	146690822	C	T	2672	VQSRTrancheSNP99.90to99.95	0.21475	eas	0.00118199999999999	0	128	0.21475
chr1-146690826-C-*	chr1	146690826	C	*	2750	VQSRTrancheSNP99.80to99.90	0	none	0.092961	10	112	0.092961
chr1-146690826-C-T	chr1	146690826	C	T	2750	VQSRTrancheSNP99.80to99.90	3.8343e-4	nfe	7.740000000000004e-4	1	112	7.740000000000004e-4
chr1-146690828-C-*	chr1	146690828	C	*	7881	VQSRTrancheSNP99.80to99.90	0	none	0.01283199999999999	0	130	0.01283199999999999
chr1-146690828-C-T	chr1	146690828	C	T	7881	VQSRTrancheSNP99.80to99.90	0.005763	afr	0.00115599999999999	0	130	0.005763
chr1-146691190-A-G	chr1	146691190	A	G	168976	VQSRTrancheSNP99.80to99.90	0.081629	amr	0.01819900000000001	1	134	0.081629
chr1-146692873-A-T	chr1	146692873	A	T	59722	VQSRTrancheSNP99.70to99.80	0.10748	afr	0.011332	1	112	0.10748
chr1-146693198-C-A	chr1	146693198	C	A	38710	PASS	0.072684	amr	0.01176999999999999	0	8	0.072684
chr1-146725146-A-G	chr1	146725146	A	G	1184164	VQSRTrancheSNP99.90to99.95	0.12614	afr	0.10863000000000002	11	134	0.12614
chr1-146729042-A-G	chr1	146729042	A	G	9610	PASS	0.0067442	nfe	0.002361	0	80	0.0067442
chr1-146729064-A-T	chr1	146729064	A	T	36729	VQSRTrancheSNP99.90to99.95	0.16046	afr	0.01071499999999998	0	54	0.16046
chr1-146729276-G-T	chr1	146729276	G	T	47135	PASS	0.036598	nfe	0.01708500000000001	0	6	0.036598
chr1-146732299-GAA-*	chr1	146732299	GAA	*	156471	ExcessHet	0	none	0	0	90	1e-6
chr1-146732299-GAA-AAA	chr1	146732299	GAA	AAA	156471	ExcessHet	0	none	0.00804399999999999	0	90	0.00804399999999999
chr1-146732299-GAA-CAA	chr1	146732299	GAA	CAA	156471	ExcessHet	0	none	0	0	90	1e-6
chr1-146732299-GAA-G	chr1	146732299	GAA	G	156471	ExcessHet	0.010044	eas	0.00156899999999999	0	90	0.010044
chr1-146732299-GAA-GA	chr1	146732299	GAA	GA	156471	ExcessHet	0	none	0.01142999999999998	1	90	0.01142999999999998
chr1-146732299-GAA-GAAA	chr1	146732299	GAA	GAAA	156471	ExcessHet	0	none	0.08292200000000001	19	90	0.08292200000000001
chr1-146732299-GAA-GAAAA	chr1	146732299	GAA	GAAAA	156471	ExcessHet	0	none	8.200000000000003e-4	0	90	8.200000000000003e-4
chr1-146732299-GAA-GAAAAA	chr1	146732299	GAA	GAAAAA	156471	ExcessHet	0	none	2.2000000000000003e-5	0	90	2.2000000000000003e-5
chr1-146732299-GAA-GAAAAAAAAA	chr1	146732299	GAA	GAAAAAAAAA	156471	ExcessHet	0	none	0	0	90	1e-6
chr1-146732299-GAA-TAA	chr1	146732299	GAA	TAA	156471	ExcessHet	0	none	5.2999999999999994e-5	0	90	5.2999999999999994e-5
chr1-146735686-T-*	chr1	146735686	T	*	6057	VQSRTrancheSNP99.70to99.80	0	none	9e-6	0	134	9e-6
chr1-146735686-T-C	chr1	146735686	T	C	6057	VQSRTrancheSNP99.70to99.80	0.001077	nfe	4.500000000000005e-4	1	134	0.001077
chr1-146738490-G-A	chr1	146738490	G	A	4245580	PASS	0.50355	afr	0.155055	11	134	0.50355
chr1-146738575-A-AGAAG	chr1	146738575	A	AGAAG	1113213	VQSRTrancheINDEL99.50to99.90	2.13e-6	nfe	0	0	134	2.13e-6
chr1-146738575-A-G	chr1	146738575	A	G	1113213	VQSRTrancheINDEL99.50to99.90	0.14991	afr	0.111209	12	134	0.14991
chr1-146742619-GAA-G	chr1	146742619	GAA	G	190071.97	ExcessHet	0	none	9e-6	0	118	9e-6
chr1-146742619-GAA-GA	chr1	146742619	GAA	GA	190071.97	ExcessHet	0	none	0.00544	0	118	0.00544
chr1-146742619-GAA-GAAA	chr1	146742619	GAA	GAAA	190071.97	ExcessHet	0	none	0.07218800000000002	2	118	0.07218800000000002
chr1-146742619-GAA-GAAAA	chr1	146742619	GAA	GAAAA	190071.97	ExcessHet	0	none	6.100000000000004e-4	0	118	6.100000000000004e-4
chr1-146742619-GAA-GAAAAA	chr1	146742619	GAA	GAAAAA	190071.97	ExcessHet	0	none	9e-6	0	118	9e-6
chr1-146742860-G-A	chr1	146742860	G	A	1751402	VQSRTrancheSNP99.80to99.90	7.9e-7	nfe	9e-6	0	134	9e-6
chr1-146742860-G-C	chr1	146742860	G	C	1751402	VQSRTrancheSNP99.80to99.90	0.32393	afr	0.14178500000000002	12	134	0.32393
chr1-146743468-G-A	chr1	146743468	G	A	937530	PASS	0.15669	afr	0.11778800000000002	11	132	0.15669
chr1-146743649-A-C	chr1	146743649	A	C	24363	PASS	0.011152	sas	0.00149699999999999	1	132	0.011152
chr1-146752525-T-A	chr1	146752525	T	A	91234	PASS	0	none	0	0	128	1e-6
chr1-146752525-T-C	chr1	146752525	T	C	91234	PASS	9.9533e-4	afr	0.039979	3	128	0.039979
chr1-146755185-G-T	chr1	146755185	G	T	26753	PASS	0.0043292	nfe	0.002339	1	134	0.0043292
chr1-146755196-CTCT-C	chr1	146755196	CTCT	C	1612614.97	VQSRTrancheINDEL99.50to99.90	0.15818	afr	0.109785	12	134	0.15818
chr1-146755308-C-T	chr1	146755308	C	T	59026	VQSRTrancheSNP99.70to99.80	0.0050691	nfe	0.003677	3	134	0.0050691
chr1-146755379-C-T	chr1	146755379	C	T	4307	VQSRTrancheSNP99.80to99.90	0.002418	mid	0.00122899999999999	1	132	0.002418
chr1-146755563-A-C	chr1	146755563	A	C	18446	VQSRTrancheSNP99.80to99.90	0.011093	mid	0.01110099999999999	1	126	0.01110099999999999
chr1-146755563-A-T	chr1	146755563	A	T	18446	VQSRTrancheSNP99.80to99.90	6.2e-7	nfe	0	0	126	1e-6
chr1-146757495-A-C	chr1	146757495	A	C	361	VQSRTrancheSNP99.80to99.90	0	none	0	1	134	1e-6
chr1-146757505-T-C	chr1	146757505	T	C	1820	VQSRTrancheSNP99.90to99.95	1.7898e-4	nfe	2.2000000000000003e-5	1	134	1.7898e-4
chr1-146757556-G-T	chr1	146757556	G	T	1879150	ExcessHet	0.32004	afr	0.14057400000000003	12	134	0.32004
chr1-146757563-A-G	chr1	146757563	A	G	150642	VQSRTrancheSNP99.90to99.95	0.016085	nfe	0.01092099999999999	1	134	0.016085
chr1-146757692-G-A	chr1	146757692	G	A	417016	ExcessHet	0.048388	nfe	0.04534200000000001	3	132	0.048388
chr1-146757692-G-T	chr1	146757692	G	T	417016	ExcessHet	0	none	0	0	132	1e-6
chr1-146757778-T-A	chr1	146757778	T	A	2484528	ExcessHet	0.18163	sas	0.09361800000000002	14	134	0.18163
chr1-146757826-T-C	chr1	146757826	T	C	3450092	ExcessHet	0.46387	afr	0.29949499999999984	42	132	0.46387
chr1-146757878-A-G	chr1	146757878	A	G	53925	VQSRTrancheSNP99.70to99.80	0.011921	mid	0.005596	1	134	0.011921
chr1-146761801-C-A	chr1	146761801	C	A	75001	VQSRTrancheSNP99.70to99.80	3.2982e-4	afr	0	0	134	3.2982e-4
chr1-146761801-C-T	chr1	146761801	C	T	75001	VQSRTrancheSNP99.70to99.80	0.0087881	amr	0.007379	1	134	0.0087881
chr1-146762053-C-T	chr1	146762053	C	T	534	VQSRTrancheSNP99.90to99.95	3.58e-5	nfe	0	1	134	3.58e-5
chr1-146773425-T-C	chr1	146773425	T	C	1586102	VQSRTrancheSNP99.80to99.90	0.69266	eas	0.42383099999999974	76	114	0.69266
chr1-146773688-G-A	chr1	146773688	G	A	2535468	PASS	0.60568	eas	0.5649650000000002	89	130	0.60568
chr1-146773692-G-A	chr1	146773692	G	A	34971	VQSRTrancheSNP99.80to99.90	0.0037949	amr	0.00833899999999999	2	130	0.00833899999999999
chr1-146773771-G-A	chr1	146773771	G	A	58362	PASS	0.022756	sas	0.01411799999999998	2	134	0.022756
chr1-146776469-C-G	chr1	146776469	C	G	37491	VQSRTrancheSNP99.80to99.90	0.0047032	amr	0.002415	1	134	0.0047032
chr1-146794124-C-T	chr1	146794124	C	T	765021	PASS	0.029981	nfe	0.02274400000000001	5	134	0.029981
chr1-146794497-A-G	chr1	146794497	A	G	16554383	PASS	0.30328	eas	0.2905729999999994	42	134	0.30328
chr1-146807081-G-C	chr1	146807081	G	C	5467658	PASS	0.32964	afr	0.28725199999999995	41	134	0.32964
chr1-146807672-A-T	chr1	146807672	A	T	1761450	PASS	0.28765	eas	0.241632	16	84	0.28765
chr1-146811081-A-G	chr1	146811081	A	G	240244	VQSRTrancheSNP99.80to99.90	0.074632	afr	0.02134200000000002	4	134	0.074632
chr1-146811414-G-C	chr1	146811414	G	C	675549	PASS	0.24799	afr	0.06988900000000002	7	134	0.24799
chr1-146811588-C-T	chr1	146811588	C	T	375571	PASS	0.20361	amr	0.05497900000000001	7	130	0.20361
chr1-146811609-G-A	chr1	146811609	G	A	2391	VQSRTrancheSNP99.70to99.80	0.0021898	afr	0.00101199999999999	1	128	0.0021898
chr1-146811609-G-T	chr1	146811609	G	T	2391	VQSRTrancheSNP99.70to99.80	0	none	0	0	128	1e-6
chr1-146811688-C-T	chr1	146811688	C	T	192659	PASS	0.082473	nfe	0.05082800000000001	2	26	0.082473
chr1-146811773-T-C	chr1	146811773	T	C	60121	PASS	0.17169	amr	0.024402	0	0	0.17169
chr1-146814292-TAA-T	chr1	146814292	TAA	T	73098.97	ExcessHet	8.64e-6	nfe	0	0	120	8.64e-6
chr1-146814292-TAA-TA	chr1	146814292	TAA	TA	73098.97	ExcessHet	0	none	0.00784299999999998	1	120	0.00784299999999998
chr1-146814292-TAA-TAAA	chr1	146814292	TAA	TAAA	73098.97	ExcessHet	0	none	0.05694200000000002	5	120	0.05694200000000002
chr1-146814292-TAA-TAAAA	chr1	146814292	TAA	TAAAA	73098.97	ExcessHet	0	none	2.7300000000000035e-4	1	120	2.7300000000000035e-4
chr1-146814292-TAA-TAAAAA	chr1	146814292	TAA	TAAAAA	73098.97	ExcessHet	0	none	0	0	120	1e-6
chr1-146814300-AAAC-*	chr1	146814300	AAAC	*	3215.97	VQSRTrancheINDEL99.50to99.90	0	none	0	0	132	1e-6
chr1-146814300-AAAC-A	chr1	146814300	AAAC	A	3215.97	VQSRTrancheINDEL99.50to99.90	0.0014661	amr	0.00181699999999999	0	132	0.00181699999999999
chr1-146814301-AAC-*	chr1	146814301	AAC	*	1381568.97	VQSRTrancheINDEL99.50to99.90	0	none	3.6000000000000035e-4	0	132	3.6000000000000035e-4
chr1-146814301-AAC-A	chr1	146814301	AAC	A	1381568.97	VQSRTrancheINDEL99.50to99.90	0.26541	amr	0.06220200000000001	6	132	0.26541
chr1-146814302-AC-*	chr1	146814302	AC	*	9453.97	VQSRTrancheINDEL99.50to99.90	0	none	0.062657	6	132	0.062657
chr1-146814302-AC-A	chr1	146814302	AC	A	9453.97	VQSRTrancheINDEL99.50to99.90	3.5017e-4	amr	1.88e-4	0	132	3.5017e-4
chr1-146814303-C-*	chr1	146814303	C	*	580	VQSRTrancheSNP99.80to99.90	0	none	0.062975	6	130	0.062975
chr1-146814303-C-T	chr1	146814303	C	T	580	VQSRTrancheSNP99.80to99.90	7.3e-6	nfe	0	0	130	7.3e-6
chr1-146814305-T-C	chr1	146814305	T	C	4838	VQSRTrancheSNP99.90to99.95	1.0279e-4	nfe	0.003905	1	126	0.003905
chr1-146814469-G-A	chr1	146814469	G	A	3117046	VQSRTrancheSNP99.80to99.90	0.29426	eas	0.214635	22	134	0.29426
chr1-146814489-A-G	chr1	146814489	A	G	1198829	VQSRTrancheSNP99.80to99.90	0.27822	afr	0.074175	8	134	0.27822
chr1-146814571-A-G	chr1	146814571	A	G	649780	PASS	0.26674	afr	0.06894400000000002	7	130	0.26674
chr1-146814583-G-A	chr1	146814583	G	A	368	VQSRTrancheSNP99.70to99.80	0	none	0	0	64	1e-6
chr1-146814583-G-T	chr1	146814583	G	T	368	VQSRTrancheSNP99.70to99.80	3.3843e-4	nfe	4.720000000000004e-4	0	64	4.720000000000004e-4
chr1-146814597-G-A	chr1	146814597	G	A	101	VQSRTrancheSNP99.80to99.90	0	none	9e-6	0	62	9e-6
chr1-146814597-G-T	chr1	146814597	G	T	101	VQSRTrancheSNP99.80to99.90	9.4840000000000007e-05	nfe	1.88e-4	0	62	1.88e-4
chr1-146814598-TACACACACACACACACACACACACAC-T	chr1	146814598	TACACACACACACACACACACACACAC	T	2067145.97	PASS	0.0023398	afr	2.08e-4	1	36	0.0023398
chr1-146814598-TACACACACACACACACACACACACAC-TAC	chr1	146814598	TACACACACACACACACACACACACAC	TAC	2067145.97	PASS	0	none	0.002533	0	36	0.002533
chr1-146814598-TACACACACACACACACACACACACAC-TACAC	chr1	146814598	TACACACACACACACACACACACACAC	TACAC	2067145.97	PASS	0	none	0.00154199999999999	0	36	0.00154199999999999
chr1-146814598-TACACACACACACACACACACACACAC-TACACAC	chr1	146814598	TACACACACACACACACACACACACAC	TACACAC	2067145.97	PASS	0	none	7.960000000000004e-4	0	36	7.960000000000004e-4
chr1-146814598-TACACACACACACACACACACACACAC-TACACACAC	chr1	146814598	TACACACACACACACACACACACACAC	TACACACAC	2067145.97	PASS	0	none	0.01804500000000001	1	36	0.01804500000000001
chr1-146814598-TACACACACACACACACACACACACAC-TACACACACAC	chr1	146814598	TACACACACACACACACACACACACAC	TACACACACAC	2067145.97	PASS	0	none	0.099206	2	36	0.099206
chr1-146814598-TACACACACACACACACACACACACAC-TACACACACACAC	chr1	146814598	TACACACACACACACACACACACACAC	TACACACACACAC	2067145.97	PASS	0	none	0.004328	0	36	0.004328
chr1-146814598-TACACACACACACACACACACACACAC-TACACACACACACAC	chr1	146814598	TACACACACACACACACACACACACAC	TACACACACACACAC	2067145.97	PASS	0	none	0.002308	0	36	0.002308
chr1-146814598-TACACACACACACACACACACACACAC-TACACACACACACACAC	chr1	146814598	TACACACACACACACACACACACACAC	TACACACACACACACAC	2067145.97	PASS	0	none	0.005069	0	36	0.005069
chr1-146814598-TACACACACACACACACACACACACAC-TACACACACACACACACAC	chr1	146814598	TACACACACACACACACACACACACAC	TACACACACACACACACAC	2067145.97	PASS	0	none	0.01946700000000001	0	36	0.01946700000000001
chr1-146814598-TACACACACACACACACACACACACAC-TACACACACACACACACACAC	chr1	146814598	TACACACACACACACACACACACACAC	TACACACACACACACACACAC	2067145.97	PASS	0	none	0.06222700000000001	2	36	0.06222700000000001
chr1-146814598-TACACACACACACACACACACACACAC-TACACACACACACACACACACAC	chr1	146814598	TACACACACACACACACACACACACAC	TACACACACACACACACACACAC	2067145.97	PASS	0	none	0.14001300000000003	1	36	0.14001300000000003
chr1-146814598-TACACACACACACACACACACACACAC-TACACACACACACACACACACACAC	chr1	146814598	TACACACACACACACACACACACACAC	TACACACACACACACACACACACAC	2067145.97	PASS	0	none	0.02038900000000001	0	36	0.02038900000000001
chr1-146814598-TACACACACACACACACACACACACAC-TACACACACACACACACACACACACACAC	chr1	146814598	TACACACACACACACACACACACACAC	TACACACACACACACACACACACACACAC	2067145.97	PASS	0	none	0.006611	0	36	0.006611
chr1-146814598-TACACACACACACACACACACACACAC-TACACACACACACACACACACACACACACAC	chr1	146814598	TACACACACACACACACACACACACAC	TACACACACACACACACACACACACACACAC	2067145.97	PASS	0	none	5.630000000000005e-4	0	36	5.630000000000005e-4
chr1-146814598-TACACACACACACACACACACACACAC-TACACACACACACACACACACACACACACACAC	chr1	146814598	TACACACACACACACACACACACACAC	TACACACACACACACACACACACACACACACAC	2067145.97	PASS	0	none	1.47e-4	0	36	1.47e-4
chr1-146814603-AC-*	chr1	146814603	AC	*	2362.97	VQSRTrancheINDEL99.50to99.90	0	none	0.231203	7	28	0.231203
chr1-146814603-AC-A	chr1	146814603	AC	A	2362.97	VQSRTrancheINDEL99.50to99.90	0.0012597	nfe	1.47e-4	0	28	0.0012597
chr1-146814604-C-*	chr1	146814604	C	*	497	PASS	0	none	0.23135200000000003	7	26	0.23135200000000003
chr1-146814604-C-A	chr1	146814604	C	A	497	PASS	3.5921e-4	nfe	9e-6	0	26	3.5921e-4
chr1-146814604-C-T	chr1	146814604	C	T	497	PASS	8.46e-6	nfe	3.6999999999999985e-5	0	26	3.6999999999999985e-5
chr1-146814605-ACACAC-*	chr1	146814605	ACACAC	*	1999.97	VQSRTrancheINDEL99.50to99.90	0	none	0.16512600000000002	6	54	0.16512600000000002
chr1-146814605-ACACAC-A	chr1	146814605	ACACAC	A	1999.97	VQSRTrancheINDEL99.50to99.90	7.609e-5	nfe	0	0	54	7.609e-5
chr1-146814605-ACACAC-AAC	chr1	146814605	ACACAC	AAC	1999.97	VQSRTrancheINDEL99.50to99.90	0	none	1.0799999999999996e-4	0	54	1.0799999999999996e-4
chr1-146814610-C-*	chr1	146814610	C	*	432	VQSRTrancheSNP99.90to99.95	0	none	0.138757	6	64	0.138757
chr1-146814610-C-T	chr1	146814610	C	T	432	VQSRTrancheSNP99.90to99.95	0	none	2.2000000000000003e-5	0	64	2.2000000000000003e-5
chr1-146814632-CACACACACACACACAG-*	chr1	146814632	CACACACACACACACAG	*	135021.97	VQSRTrancheINDEL99.50to99.90	0	none	0.005306	0	82	0.005306
chr1-146814632-CACACACACACACACAG-C	chr1	146814632	CACACACACACACACAG	C	135021.97	VQSRTrancheINDEL99.50to99.90	0.11029	afr	0.02023000000000002	4	82	0.11029
chr1-146814632-CACACACACACACACAG-CCACACACACACAG	chr1	146814632	CACACACACACACACAG	CCACACACACACAG	135021.97	VQSRTrancheINDEL99.50to99.90	0	none	0	0	82	1e-6
chr1-146814633-A-*	chr1	146814633	A	*	51.97	VQSRTrancheINDEL99.90to99.95	0	none	0.02562	4	80	0.02562
chr1-146814633-A-AGGT	chr1	146814633	A	AGGT	51.97	VQSRTrancheINDEL99.90to99.95	0	none	2.2000000000000003e-5	0	80	2.2000000000000003e-5
chr1-146814634-CACACACACACACAG-*	chr1	146814634	CACACACACACACAG	*	98713.97	VQSRTrancheINDEL99.00to99.50	0	none	0.02418800000000001	4	76	0.02418800000000001
chr1-146814634-CACACACACACACAG-C	chr1	146814634	CACACACACACACAG	C	98713.97	VQSRTrancheINDEL99.00to99.50	0.055726	amr	0.01268099999999999	1	76	0.055726
chr1-146814636-CACACACACACAG-*	chr1	146814636	CACACACACACAG	*	7740.97	PASS	0	none	0.03694200000000002	5	74	0.03694200000000002
chr1-146814636-CACACACACACAG-C	chr1	146814636	CACACACACACAG	C	7740.97	PASS	0.023523	amr	0.00142099999999999	0	74	0.023523
chr1-146814638-CACACACACAG-*	chr1	146814638	CACACACACAG	*	19560.97	VQSRTrancheINDEL99.50to99.90	0	none	0.038351	5	74	0.038351
chr1-146814638-CACACACACAG-C	chr1	146814638	CACACACACAG	C	19560.97	VQSRTrancheINDEL99.50to99.90	0.058508	amr	0.002561	0	74	0.058508
chr1-146814640-CACACACAG-*	chr1	146814640	CACACACAG	*	3332	VQSRTrancheINDEL99.50to99.90	0	none	0.04121100000000001	5	62	0.04121100000000001
chr1-146814640-CACACACAG-C	chr1	146814640	CACACACAG	C	3332	VQSRTrancheINDEL99.50to99.90	0.0039765	afr	3.600000000000004e-4	0	62	0.0039765
chr1-146814640-CACACACAG-TACACACAG	chr1	146814640	CACACACAG	TACACACAG	3332	VQSRTrancheINDEL99.50to99.90	0	none	0	0	62	1e-6
chr1-146814642-CACACAG-*	chr1	146814642	CACACAG	*	1508.97	VQSRTrancheINDEL99.50to99.90	0	none	0.041738	5	58	0.041738
chr1-146814642-CACACAG-C	chr1	146814642	CACACAG	C	1508.97	VQSRTrancheINDEL99.50to99.90	0.011728	afr	1.88e-4	0	58	0.011728
chr1-146814644-CACAG-*	chr1	146814644	CACAG	*	924	VQSRTrancheINDEL99.50to99.90	0	none	0.04204400000000002	5	46	0.04204400000000002
chr1-146814644-CACAG-C	chr1	146814644	CACAG	C	924	VQSRTrancheINDEL99.50to99.90	0.0030187	afr	1.47e-4	0	46	0.0030187
chr1-146814644-CACAG-GACAG	chr1	146814644	CACAG	GACAG	924	VQSRTrancheINDEL99.50to99.90	0	none	0	0	46	1e-6
chr1-146814646-CAGAGGT-*	chr1	146814646	CAGAGGT	*	3148	VQSRTrancheINDEL99.50to99.90	0	none	0.04229000000000002	5	52	0.04229000000000002
chr1-146814646-CAGAGGT-C	chr1	146814646	CAGAGGT	C	3148	VQSRTrancheINDEL99.50to99.90	0	none	0	0	52	1e-6
chr1-146814646-CAGAGGT-CAGGT	chr1	146814646	CAGAGGT	CAGGT	3148	VQSRTrancheINDEL99.50to99.90	0	none	2.9400000000000004e-4	0	52	2.9400000000000004e-4
chr1-146814646-CAGAGGT-GAGAGGT	chr1	146814646	CAGAGGT	GAGAGGT	3148	VQSRTrancheINDEL99.50to99.90	0	none	9e-6	0	52	9e-6
chr1-146814648-G-*	chr1	146814648	G	*	10909	PASS	0	none	0.04275900000000001	5	66	0.04275900000000001
chr1-146814648-G-C	chr1	146814648	G	C	10909	PASS	0.014347	afr	0.005124	0	66	0.014347
chr1-146814649-AGGTCTC-*	chr1	146814649	AGGTCTC	*	68381.97	PASS	0	none	0	0	70	1e-6
chr1-146814649-AGGTCTC-A	chr1	146814649	AGGTCTC	A	68381.97	PASS	0.0087619	nfe	0.007521	0	70	0.0087619
chr1-146821159-C-G	chr1	146821159	C	G	4827197	PASS	0.30536	eas	0.226556	24	134	0.30536
chr1-146821159-C-T	chr1	146821159	C	T	4827197	PASS	0.044125	afr	0.006008	0	134	0.044125
chr1-146821225-C-T	chr1	146821225	C	T	2936482	PASS	0.30527	eas	0.218815	24	134	0.30527
chr1-146821229-C-T	chr1	146821229	C	T	771610	PASS	0.26859	amr	0.063062000000000007	8	134	0.26859
chr1-146822924-G-A	chr1	146822924	G	A	423767	VQSRTrancheSNP99.70to99.80	0.057768	nfe	0.03867200000000002	5	126	0.057768
chr1-146822927-G-A	chr1	146822927	G	A	219754	VQSRTrancheSNP99.80to99.90	0.15526	amr	0.051768	4	126	0.15526
chr1-146823008-C-G	chr1	146823008	C	G	1668860	VQSRTrancheSNP99.80to99.90	0.48	afr	0.26815099999999964	31	132	0.48
chr1-146823008-C-T	chr1	146823008	C	T	1668860	VQSRTrancheSNP99.80to99.90	5.8421e-4	afr	3.6000000000000035e-4	0	132	5.8421e-4
chr1-146823146-C-G	chr1	146823146	C	G	4072200	VQSRTrancheSNP99.80to99.90	0.55999	afr	0.29978099999999985	32	134	0.55999
chr1-146823570-G-A	chr1	146823570	G	A	12211	PASS	0.017518	afr	0.00135099999999999	1	134	0.017518
chr1-146824003-C-T	chr1	146824003	C	T	55	VQSRTrancheSNP99.80to99.90	0	none	0	1	90	1e-6
chr1-146825913-GC-G	chr1	146825913	GC	G	128.97	VQSRTrancheINDEL99.90to99.95	0	none	0	1	134	1e-6
chr1-146831703-G-A	chr1	146831703	G	A	4216996	PASS	0.52285	afr	0.3039939999999993	32	134	0.52285
chr1-146831751-A-*	chr1	146831751	A	*	2003211	VQSRTrancheSNP99.80to99.90	0	none	0	0	120	1e-6
chr1-146831751-A-G	chr1	146831751	A	G	2003211	VQSRTrancheSNP99.80to99.90	0.75922	afr	0.302664	22	120	0.75922
chr1-146832640-T-C	chr1	146832640	T	C	7760875	VQSRTrancheSNP99.95to100.00	0.56165	afr	0.3050749999999994	32	134	0.56165
chr1-146832900-C-T	chr1	146832900	C	T	2862061	VQSRTrancheSNP99.90to99.95	0.31807	afr	0.10221	11	134	0.31807
chr1-146836069-C-T	chr1	146836069	C	T	14812	PASS	5.337e-5	nfe	2.7300000000000035e-4	1	134	2.7300000000000035e-4
chr1-146836148-C-A	chr1	146836148	C	A	680830	PASS	2.68e-6	nfe	0	0	134	2.68e-6
chr1-146836148-C-T	chr1	146836148	C	T	680830	PASS	0.045849	sas	0.02645300000000001	4	134	0.045849
chr1-146840835-G-A	chr1	146840835	G	A	43990	PASS	0.0041188	nfe	0.002841	1	134	0.0041188
chr1-146840852-C-T	chr1	146840852	C	T	534723	PASS	0.075935	nfe	0.040066	6	134	0.075935
chr1-146841232-C-G	chr1	146841232	C	G	1883284	PASS	0	none	0	0	130	1e-6
chr1-146841232-C-T	chr1	146841232	C	T	1883284	PASS	0.50458	amr	0.26535599999999954	30	130	0.50458
chr1-146841238-C-A	chr1	146841238	C	A	7967	PASS	0	none	0	0	130	1e-6
chr1-146841238-C-T	chr1	146841238	C	T	7967	PASS	0.00272	mid	0.00105999999999999	1	130	0.00272
chr1-146843284-G-A	chr1	146843284	G	A	833643	PASS	0.20907	amr	0.08175600000000001	9	132	0.20907
chr1-146843587-G-T	chr1	146843587	G	T	1761593	PASS	0.28139	amr	0.093189	11	134	0.28139
chr1-146846920-C-T	chr1	146846920	C	T	3516031	PASS	0.2989	amr	0.094263	11	134	0.2989
chr1-146846975-C-G	chr1	146846975	C	G	17693	VQSRTrancheSNP99.90to99.95	0	none	0	0	134	1e-6
chr1-146846975-C-T	chr1	146846975	C	T	17693	VQSRTrancheSNP99.90to99.95	0.012372	afr	7.740000000000004e-4	1	134	0.012372
chr1-146849236-G-A	chr1	146849236	G	A	8229	PASS	8.5567e-4	nfe	4.05e-4	1	134	8.5567e-4
chr1-146849425-T-C	chr1	146849425	T	C	449	VQSRTrancheSNP99.90to99.95	2.12e-6	nfe	0	1	134	2.12e-6
chr1-146852262-T-C	chr1	146852262	T	C	8159	PASS	0.034548	eas	9.160000000000004e-4	1	130	0.034548
chr1-146853322-G-T	chr1	146853322	G	T	5127344	VQSRTrancheSNP99.90to99.95	0.85615	afr	0.33327499999999977	32	134	0.85615
chr1-146853411-G-A	chr1	146853411	G	A	6618863	VQSRTrancheSNP99.80to99.90	0.29979	eas	0.194576	21	134	0.29979
chr1-146853490-C-A	chr1	146853490	C	A	290	VQSRTrancheSNP99.80to99.90	8.6e-7	nfe	0	1	134	1e-6
chr1-146853490-C-T	chr1	146853490	C	T	290	VQSRTrancheSNP99.80to99.90	0	none	0	0	134	1e-6
chr1-146854554-C-T	chr1	146854554	C	T	3627144	VQSRTrancheSNP99.95to100.00	0.29188	eas	0.201828	25	134	0.29188
chr1-146854672-G-A	chr1	146854672	G	A	266985	VQSRTrancheSNP99.90to99.95	0.025591	nfe	0.01645900000000001	5	134	0.025591
chr1-146855249-C-G	chr1	146855249	C	G	10840219	VQSRTrancheSNP99.95to100.00	0.87443	eas	0.6832670000000001	94	134	0.87443
chr1-146855249-C-T	chr1	146855249	C	T	10840219	VQSRTrancheSNP99.95to100.00	5.56e-6	nfe	9e-6	0	134	9e-6
chr1-146855356-G-A	chr1	146855356	G	A	1065392	VQSRTrancheSNP99.80to99.90	0.30344	afr	0.195374	24	132	0.30344
chr1-146855356-G-C	chr1	146855356	G	C	1065392	VQSRTrancheSNP99.80to99.90	0	none	0	0	132	1e-6
chr1-146855419-G-A	chr1	146855419	G	A	2671828	ExcessHet	0.28337	eas	0.198027	25	134	0.28337
chr1-146855467-G-A	chr1	146855467	G	A	700256	PASS	0.032095	nfe	0.02295500000000001	4	134	0.032095
chr1-146855519-G-A	chr1	146855519	G	A	3463573	ExcessHet	0.29661	eas	0.199078	25	134	0.29661
chr1-146857803-A-G	chr1	146857803	A	G	4466982	VQSRTrancheSNP99.80to99.90	0.39383	afr	0.205834	22	132	0.39383
chr1-146860241-T-TAAGG	chr1	146860241	T	TAAGG	857910.97	ExcessHet	0.12718	afr	0.07736400000000003	6	134	0.12718
chr1-146865049-C-T	chr1	146865049	C	T	2199	VQSRTrancheSNP99.90to99.95	7.747e-5	amr	0	1	134	7.747e-5
chr1-146865501-C-T	chr1	146865501	C	T	4290493	PASS	0.36562	afr	0.23135800000000004	28	134	0.36562
chr1-146865508-G-A	chr1	146865508	G	A	235802	PASS	0.13794	afr	0.01285899999999999	1	134	0.13794
chr1-146865750-C-T	chr1	146865750	C	T	2594820	PASS	0.25478	amr	0.10352600000000001	9	134	0.25478
chr1-146865814-A-C	chr1	146865814	A	C	5233	PASS	0	none	2.2000000000000003e-5	0	134	2.2000000000000003e-5
chr1-146865814-A-T	chr1	146865814	A	T	5233	PASS	3.3119e-4	nfe	1.27e-4	1	134	3.3119e-4
chr1-146875575-CAAA-*	chr1	146875575	CAAA	*	226311	ExcessHet	0	none	0	0	90	1e-6
chr1-146875575-CAAA-AAAA	chr1	146875575	CAAA	AAAA	226311	ExcessHet	0	none	0.01554599999999999	0	90	0.01554599999999999
chr1-146875575-CAAA-C	chr1	146875575	CAAA	C	226311	ExcessHet	6.12e-6	nfe	1.6699999999999994e-4	0	90	1.6699999999999994e-4
chr1-146875575-CAAA-CA	chr1	146875575	CAAA	CA	226311	ExcessHet	0	none	0.003723	0	90	0.003723
chr1-146875575-CAAA-CAA	chr1	146875575	CAAA	CAA	226311	ExcessHet	0	none	0.099674	13	90	0.099674
chr1-146875575-CAAA-CAAAA	chr1	146875575	CAAA	CAAAA	226311	ExcessHet	0	none	0.01402299999999998	1	90	0.01402299999999998
chr1-146875575-CAAA-CAAAAA	chr1	146875575	CAAA	CAAAAA	226311	ExcessHet	0	none	5.2999999999999994e-5	0	90	5.2999999999999994e-5
chr1-146875575-CAAA-CAAAAAAAAA	chr1	146875575	CAAA	CAAAAAAAAA	226311	ExcessHet	0	none	0	0	90	1e-6
chr1-146875635-C-T	chr1	146875635	C	T	31915	VQSRTrancheSNP99.80to99.90	0.0047543	mid	0.00171799999999999	1	132	0.0047543
chr1-146877890-A-G	chr1	146877890	A	G	1150311	VQSRTrancheSNP99.90to99.95	0.24312	amr	0.103096	9	134	0.24312
chr1-146877890-A-T	chr1	146877890	A	T	1150311	VQSRTrancheSNP99.90to99.95	2.3822e-4	nfe	2.2000000000000003e-5	0	134	2.3822e-4
chr1-146881249-C-G	chr1	146881249	C	G	17319638	PASS	0.78342	eas	0.49007899999999943	69	134	0.78342
chr1-146881258-C-A	chr1	146881258	C	A	10713603	PASS	0.60483	eas	0.28509199999999985	40	134	0.60483
chr1-146881258-C-T	chr1	146881258	C	T	10713603	PASS	5.198e-5	nfe	0	0	134	5.198e-5
chr1-146881314-C-T	chr1	146881314	C	T	538600	PASS	0.025134	nfe	0.013882	7	134	0.025134
chr1-146881386-G-A	chr1	146881386	G	A	70946	PASS	9.862e-5	sas	9e-6	0	134	9.862e-5
chr1-146881386-G-T	chr1	146881386	G	T	70946	PASS	0.0052971	nfe	0.00194099999999999	2	134	0.0052971
chr1-146881697-C-T	chr1	146881697	C	T	124676	VQSRTrancheSNP99.80to99.90	0.10149	afr	0.00990199999999998	1	132	0.10149
chr1-146882256-A-C	chr1	146882256	A	C	51	VQSRTrancheSNP99.90to99.95	0	none	0	1	128	1e-6
chr1-146882452-A-G	chr1	146882452	A	G	3676	VQSRTrancheSNP99.80to99.90	1.0938e-4	nfe	2.2000000000000003e-5	1	134	1.0938e-4
chr1-146882453-A-C	chr1	146882453	A	C	3676	VQSRTrancheSNP99.80to99.90	1.0938e-4	nfe	2.2000000000000003e-5	1	134	1.0938e-4
chr1-146882537-A-C	chr1	146882537	A	C	13709981	VQSRTrancheSNP99.90to99.95	0.83707	sas	0.6378910000000007	83	134	0.83707
chr1-146885553-C-A	chr1	146885553	C	A	871588	VQSRTrancheSNP99.70to99.80	0.17139	eas	0.06247300000000001	5	134	0.17139
chr1-146885556-A-*	chr1	146885556	A	*	3649449	VQSRTrancheSNP99.90to99.95	0	none	9e-6	0	132	9e-6
chr1-146885556-A-G	chr1	146885556	A	G	3649449	VQSRTrancheSNP99.90to99.95	1.4923e-4	sas	2.2000000000000003e-5	0	132	1.4923e-4
chr1-146885556-A-T	chr1	146885556	A	T	3649449	VQSRTrancheSNP99.90to99.95	0.43466	amr	0.3261249999999995	39	132	0.43466
chr1-146885667-T-C	chr1	146885667	T	C	345636	VQSRTrancheSNP99.70to99.80	0.019115	afr	0.12947300000000003	10	106	0.12947300000000003
chr1-146885714-T-A	chr1	146885714	T	A	18518075	PASS	1.557e-5	sas	3.6999999999999985e-5	0	126	3.6999999999999985e-5
chr1-146885714-T-C	chr1	146885714	T	C	18518075	PASS	0.99063	sas	0.9279310000000004	122	126	0.99063
chr1-146885779-C-A	chr1	146885779	C	A	110757	VQSRTrancheSNP99.90to99.95	0.0076233	nfe	0.003677	1	134	0.0076233
chr1-146885794-C-T	chr1	146885794	C	T	6010113	VQSRTrancheSNP99.80to99.90	0.41259	sas	0.210968	28	134	0.41259
chr1-146885814-A-G	chr1	146885814	A	G	264	VQSRTrancheSNP99.90to99.95	1.226e-5	nfe	0	1	134	1.226e-5
chr1-146885918-G-A	chr1	146885918	G	A	3458	VQSRTrancheSNP99.80to99.90	5.0292e-4	nfe	1.0799999999999996e-4	1	134	5.0292e-4
chr1-146886005-G-A	chr1	146886005	G	A	296294	PASS	0.041475	nfe	0.02165300000000001	3	124	0.041475
chr1-146886961-C-T	chr1	146886961	C	T	55666	PASS	0.034763	afr	0.004442	1	134	0.034763
chr1-146887198-A-C	chr1	146887198	A	C	746	PASS	3.8862e-4	eas	0.00110599999999999	0	74	0.00110599999999999
chr1-146887216-A-C	chr1	146887216	A	C	891	VQSRTrancheSNP99.70to99.80	0	none	0	0	108	1e-6
chr1-146887216-A-G	chr1	146887216	A	G	891	VQSRTrancheSNP99.70to99.80	0	none	0	0	108	1e-6
chr1-146887216-A-T	chr1	146887216	A	T	891	VQSRTrancheSNP99.70to99.80	1.6158e-4	nfe	7.500000000000004e-4	0	108	7.500000000000004e-4
chr1-146887218-A-T	chr1	146887218	A	T	5477	PASS	0.0054079	afr	0.004532	3	34	0.0054079
chr1-146887220-G-T	chr1	146887220	G	T	2415	VQSRTrancheSNP99.70to99.80	0.0012043	nfe	0.002234	0	48	0.002234
chr1-146887223-A-G	chr1	146887223	A	G	18845	PASS	8.22e-6	nfe	5.2999999999999994e-5	0	30	5.2999999999999994e-5
chr1-146887223-A-T	chr1	146887223	A	T	18845	PASS	0.029883	eas	0.01358099999999999	10	30	0.029883
chr1-146887236-A-*	chr1	146887236	A	*	20811	PASS	0	none	9e-6	0	34	9e-6
chr1-146887236-A-G	chr1	146887236	A	G	20811	PASS	0	none	0	0	34	1e-6
chr1-146887236-A-T	chr1	146887236	A	T	20811	PASS	0.037857	eas	0.01765	12	34	0.037857
chr1-146898936-G-A	chr1	146898936	G	A	3506626	PASS	0.2055	eas	0.07449600000000002	5	134	0.2055
chr1-146899048-A-C	chr1	146899048	A	C	191718	PASS	0.0098082	nfe	0.00810599999999999	2	134	0.0098082
chr1-146943472-C-T	chr1	146943472	C	T	603437	PASS	0.23863	afr	0.10100200000000002	12	134	0.23863
chr1-146943673-G-A	chr1	146943673	G	A	349132	PASS	1.1744e-4	nfe	2.2000000000000003e-5	0	124	1.1744e-4
chr1-146943673-G-C	chr1	146943673	G	C	349132	PASS	0.1514	amr	0.10825100000000004	18	124	0.1514
chr1-146943710-T-C	chr1	146943710	T	C	43749	PASS	0.019989	nfe	0.01138699999999999	5	120	0.019989
chr1-146951233-C-A	chr1	146951233	C	A	231	VQSRTrancheSNP99.90to99.95	4.14e-6	nfe	0	1	132	4.14e-6
chr1-146951670-T-*	chr1	146951670	T	*	182	VQSRTrancheSNP99.90to99.95	0	none	9e-6	0	130	9e-6
chr1-146951670-T-A	chr1	146951670	T	A	182	VQSRTrancheSNP99.90to99.95	0	none	0	1	130	1e-6
chr1-146951953-T-C	chr1	146951953	T	C	61883	VQSRTrancheSNP99.80to99.90	0.28081	eas	0.02910600000000001	0	0	0.28081
chr1-146957513-C-T	chr1	146957513	C	T	210	VQSRTrancheSNP99.70to99.80	1.0332e-4	nfe	3.6999999999999985e-5	0	2	1.0332e-4
chr1-146957549-C-T	chr1	146957549	C	T	22920	PASS	0.060096	nfe	0.00960599999999999	0	0	0.060096
chr1-146957550-G-A	chr1	146957550	G	A	107	PASS	3.092e-5	nfe	2.2000000000000003e-5	0	0	3.092e-5
chr1-146959766-G-A	chr1	146959766	G	A	155641	PASS	0.045744	nfe	0.02559000000000001	0	0	0.045744
chr1-146960192-A-C	chr1	146960192	A	C	250172	VQSRTrancheSNP99.70to99.80	0.016396	nfe	0.00846999999999998	1	134	0.016396
chr1-146960330-A-G	chr1	146960330	A	G	41531	VQSRTrancheSNP99.70to99.80	9.6398e-4	amr	9.87999999999999e-4	1	134	9.87999999999999e-4
chr1-146960360-G-A	chr1	146960360	G	A	5172336	PASS	0.35249	amr	0.155621	21	134	0.35249
chr1-146960445-G-T	chr1	146960445	G	T	2321361	PASS	0.20315	eas	0.08404000000000002	10	134	0.20315
chr1-146962102-G-A	chr1	146962102	G	A	4906321	PASS	0.36345	amr	0.159202	21	134	0.36345
chr1-146962279-G-A	chr1	146962279	G	A	35505	VQSRTrancheSNP99.90to99.95	0.0042003	amr	4.950000000000003e-4	1	134	0.0042003
chr1-146962279-G-T	chr1	146962279	G	T	35505	VQSRTrancheSNP99.90to99.95	5.888e-5	afr	0	0	134	5.888e-5
chr1-146962291-G-T	chr1	146962291	G	T	7208447	PASS	0.36335	amr	0.159067	21	134	0.36335
chr1-146962366-G-A	chr1	146962366	G	A	221398	PASS	0.10328	afr	0.00995399999999998	1	134	0.10328
chr1-146962991-T-*	chr1	146962991	T	*	37	VQSRTrancheSNP99.90to99.95	0	none	0	0	134	1e-6
chr1-146962991-T-C	chr1	146962991	T	C	37	VQSRTrancheSNP99.90to99.95	0.0032718	nfe	0	1	134	0.0032718
chr1-146963201-G-A	chr1	146963201	G	A	5886306	PASS	0.20527	eas	0.070719	6	134	0.20527
chr1-146963318-G-A	chr1	146963318	G	A	6263	VQSRTrancheSNP99.80to99.90	2.7093e-4	nfe	3.6999999999999985e-5	1	134	2.7093e-4
chr1-146963381-T-C	chr1	146963381	T	C	8801920	VQSRTrancheSNP99.95to100.00	0.3023	amr	0.16483	21	134	0.3023
chr1-146963453-G-A	chr1	146963453	G	A	5989484	PASS	0.30906	amr	0.15788300000000002	21	134	0.30906
chr1-146963453-G-C	chr1	146963453	G	C	5989484	PASS	6.029e-5	afr	3.160000000000005e-4	0	134	3.160000000000005e-4
chr1-146964213-A-G	chr1	146964213	A	G	3481972	VQSRTrancheSNP99.90to99.95	0.19171	sas	0.185332	27	134	0.19171
chr1-146964327-CAT-AAT	chr1	146964327	CAT	AAT	37392	PASS	0	none	0.007379	1	134	0.007379
chr1-146964327-CAT-C	chr1	146964327	CAT	C	37392	PASS	7.01e-6	nfe	0	0	134	7.01e-6
chr1-146964329-TATCTG-*	chr1	146964329	TATCTG	*	1451390.97	VQSRTrancheINDEL99.50to99.90	0	none	0	0	134	1e-6
chr1-146964329-TATCTG-T	chr1	146964329	TATCTG	T	1451390.97	VQSRTrancheINDEL99.50to99.90	0.033565	afr	0.02277000000000001	6	134	0.033565
chr1-146964331-T-*	chr1	146964331	T	*	187628	PASS	0	none	0.02277000000000001	6	134	0.02277000000000001
chr1-146964331-T-C	chr1	146964331	T	C	187628	PASS	0.0084377	nfe	0.003727	0	134	0.0084377
chr1-146964432-A-G	chr1	146964432	A	G	6980695	PASS	0.36116	amr	0.15890600000000002	21	134	0.36116
chr1-146964453-A-T	chr1	146964453	A	T	2546	PASS	6.9056e-4	eas	0.00142399999999999	0	132	0.00142399999999999
chr1-146964485-A-G	chr1	146964485	A	G	13431379	VQSRTrancheSNP99.95to100.00	0.52972	amr	0.28310599999999975	33	132	0.52972
chr1-146964578-C-T	chr1	146964578	C	T	7943238	VQSRTrancheSNP99.70to99.80	0.35611	amr	0.15898700000000002	21	134	0.35611
chr1-146964763-T-A	chr1	146964763	T	A	6279870	VQSRTrancheSNP99.95to100.00	0.20291	eas	0.09724200000000002	12	134	0.20291
chr1-146964807-C-T	chr1	146964807	C	T	1259698	VQSRTrancheSNP99.80to99.90	0.029211	nfe	0.017645	5	134	0.029211
chr1-146964849-CTG-C	chr1	146964849	CTG	C	3802671.97	VQSRTrancheINDEL99.50to99.90	0.058835	nfe	0.04515800000000001	10	134	0.058835
chr1-146964899-G-C	chr1	146964899	G	C	1282782	VQSRTrancheSNP99.80to99.90	0.022768	nfe	0.01901700000000002	6	134	0.022768
chr1-146964988-T-A	chr1	146964988	T	A	15113366	PASS	0.2222	sas	0.201828	29	134	0.2222
chr1-146966335-A-G	chr1	146966335	A	G	149311	PASS	0.0053426	nfe	0.003245	2	134	0.0053426
chr1-146966567-G-A	chr1	146966567	G	A	43562079	PASS	0.81514	eas	0.5562310000000001	68	134	0.81514
chr1-146966567-G-T	chr1	146966567	G	T	43562079	PASS	4.12e-6	sas	0	0	134	4.12e-6
chr1-146966628-G-C	chr1	146966628	G	C	993	VQSRTrancheSNP99.80to99.90	6.27e-6	nfe	0	1	134	6.27e-6
chr1-146966637-C-G	chr1	146966637	C	G	1106877	VQSRTrancheSNP99.95to100.00	0.033587	afr	0.016723	4	134	0.033587
chr1-146966643-G-A	chr1	146966643	G	A	1749791	VQSRTrancheSNP99.95to100.00	7.2055e-4	sas	3.820000000000003e-4	0	134	7.2055e-4
chr1-146966643-G-T	chr1	146966643	G	T	1749791	VQSRTrancheSNP99.95to100.00	0.11148	afr	0.02815000000000001	5	134	0.11148
chr1-146966666-C-G	chr1	146966666	C	G	1402	VQSRTrancheSNP99.90to99.95	3.402e-5	nfe	0	1	134	3.402e-5
chr1-146968471-A-C	chr1	146968471	A	C	427307	VQSRTrancheSNP99.80to99.90	0.0093362	nfe	0.02023200000000001	2	134	0.02023200000000001
chr1-146968471-A-T	chr1	146968471	A	T	427307	VQSRTrancheSNP99.80to99.90	7.3e-7	nfe	0	0	134	1e-6
chr1-146968626-T-G	chr1	146968626	T	G	7300592	VQSRTrancheSNP99.80to99.90	0.52264	amr	0.28055599999999964	32	134	0.52264
chr1-146969246-T-A	chr1	146969246	T	A	352204	VQSRTrancheSNP99.90to99.95	0.017481	afr	0.01935900000000001	5	132	0.01935900000000001
chr1-146969247-C-T	chr1	146969247	C	T	4764547	PASS	0.309	sas	0.129329	28	134	0.309
chr1-146969331-G-A	chr1	146969331	G	A	5507	VQSRTrancheSNP99.80to99.90	0.0010417	afr	0.004952	1	124	0.004952
chr1-146969353-C-G	chr1	146969353	C	G	3967840	VQSRTrancheSNP99.70to99.80	0.19946	eas	0.09353800000000002	11	134	0.19946
chr1-146969358-AT-A	chr1	146969358	AT	A	622.97	VQSRTrancheINDEL95.00to96.00	0	none	0	1	134	1e-6
chr1-146969580-C-A	chr1	146969580	C	A	21979746	PASS	0.46415	sas	0.273765	34	132	0.46415
chr1-146969628-AC-A	chr1	146969628	AC	A	1298658	VQSRTrancheINDEL99.50to99.90	5.34e-6	nfe	9e-6	0	134	9e-6
chr1-146969628-AC-CC	chr1	146969628	AC	CC	1298658	VQSRTrancheINDEL99.50to99.90	0	none	0.02076	5	134	0.02076
chr1-146969709-G-A	chr1	146969709	G	A	4716686	PASS	0.20353	eas	0.105997	14	134	0.20353
chr1-146969709-G-C	chr1	146969709	G	C	4716686	PASS	0	none	9e-6	0	134	9e-6
chr1-146970563-G-A	chr1	146970563	G	A	6743878	VQSRTrancheSNP99.70to99.80	0.21522	sas	0.185386	25	134	0.21522
chr1-146970589-G-A	chr1	146970589	G	A	19659	PASS	0.0012988	nfe	5.640000000000005e-4	1	134	0.0012988
chr1-146970676-C-T	chr1	146970676	C	T	765736	PASS	0.019674	sas	0.01685500000000002	5	134	0.019674
chr1-146970699-G-A	chr1	146970699	G	A	141953	VQSRTrancheSNP99.95to100.00	0.0052895	nfe	0.002015	1	134	0.0052895
chr1-146970712-T-G	chr1	146970712	T	G	145245	VQSRTrancheSNP99.95to100.00	0.0056478	nfe	0.00214	1	134	0.0056478
chr1-146971053-A-T	chr1	146971053	A	T	32140	VQSRTrancheSNP99.95to100.00	0.0040465	afr	0.003626	1	134	0.0040465
chr1-146971125-G-C	chr1	146971125	G	C	5230529	PASS	0.21013	eas	0.07272800000000001	6	134	0.21013
chr1-146971125-G-T	chr1	146971125	G	T	5230529	PASS	5.896e-5	nfe	9e-6	0	134	5.896e-5
chr1-146971204-A-C	chr1	146971204	A	C	1707316	VQSRTrancheSNP99.95to100.00	0.055995	afr	0.024385	5	134	0.055995
chr1-146971204-A-G	chr1	146971204	A	G	1707316	VQSRTrancheSNP99.95to100.00	3.9627e-4	eas	2.7300000000000035e-4	0	134	3.9627e-4
chr1-146971273-C-G	chr1	146971273	C	G	3921689	PASS	0	none	0	0	134	1e-6
chr1-146971273-C-T	chr1	146971273	C	T	3921689	PASS	0.12947	eas	0.04395800000000001	4	134	0.12947
chr1-146971509-A-G	chr1	146971509	A	G	26043930	VQSRTrancheSNP99.95to100.00	0.99024	eas	0.7286770000000006	94	134	0.99024
chr1-146972666-A-G	chr1	146972666	A	G	7519881	PASS	0.36666	amr	0.166716	21	134	0.36666
chr1-146972699-T-A	chr1	146972699	T	A	40011	VQSRTrancheSNP99.80to99.90	4.802e-5	afr	5.2999999999999994e-5	0	134	5.2999999999999994e-5
chr1-146972699-T-C	chr1	146972699	T	C	40011	VQSRTrancheSNP99.80to99.90	5.5214e-4	nfe	3.6000000000000035e-4	1	134	5.5214e-4
chr1-146972854-G-A	chr1	146972854	G	A	9932236	VQSRTrancheSNP99.95to100.00	0.36233	amr	0.159956	21	134	0.36233
chr1-146972879-A-G	chr1	146972879	A	G	373293	PASS	0.0080946	mid	0.0048	1	134	0.0080946
chr1-146972960-A-G	chr1	146972960	A	G	9115882	VQSRTrancheSNP99.95to100.00	0.36454	amr	0.159687	21	134	0.36454
chr1-146972978-A-C	chr1	146972978	A	C	661812	VQSRTrancheSNP99.95to100.00	0.021016	mid	0.01285899999999999	1	134	0.021016
chr1-146973102-G-T	chr1	146973102	G	T	219	VQSRTrancheSNP99.80to99.90	1.69e-5	nfe	1.88e-4	0	74	1.88e-4
chr1-146973107-A-C	chr1	146973107	A	C	1716	VQSRTrancheSNP99.70to99.80	0	none	9e-6	0	114	9e-6
chr1-146973107-A-T	chr1	146973107	A	T	1716	VQSRTrancheSNP99.70to99.80	3.089e-5	afr	1.0799999999999996e-4	0	114	1.0799999999999996e-4
chr1-146974762-C-A	chr1	146974762	C	A	11662969	VQSRTrancheSNP99.90to99.95	0.98753	eas	0.649574	67	118	0.98753
chr1-146974762-C-G	chr1	146974762	C	G	11662969	VQSRTrancheSNP99.90to99.95	0	none	9e-6	0	118	9e-6
chr1-146974865-A-*	chr1	146974865	A	*	281760	VQSRTrancheSNP99.70to99.80	0	none	9e-6	0	108	9e-6
chr1-146974865-A-G	chr1	146974865	A	G	281760	VQSRTrancheSNP99.70to99.80	0.02199	amr	0.08387300000000002	1	108	0.08387300000000002
chr1-146974865-A-T	chr1	146974865	A	T	281760	VQSRTrancheSNP99.70to99.80	0	none	0	0	108	1e-6
chr1-146975648-C-G	chr1	146975648	C	G	2427188	VQSRTrancheSNP99.80to99.90	0.19911	eas	0.09539000000000002	12	134	0.19911
chr1-146975796-C-T	chr1	146975796	C	T	48351	VQSRTrancheSNP99.80to99.90	0.0023992	sas	7.040000000000005e-4	1	134	0.0023992
chr1-146975805-C-T	chr1	146975805	C	T	169210	PASS	0.004164	nfe	0.002389	1	134	0.004164
chr1-146975887-C-T	chr1	146975887	C	T	11595	VQSRTrancheSNP99.70to99.80	2.39e-5	afr	2.2000000000000003e-5	1	134	2.39e-5
chr1-146975926-C-A	chr1	146975926	C	A	15967612	PASS	9.4e-7	nfe	0	0	134	1e-6
chr1-146975926-C-G	chr1	146975926	C	G	15967612	PASS	0.47132	sas	0.2744549999999993	35	134	0.47132
chr1-146975926-C-T	chr1	146975926	C	T	15967612	PASS	2.357e-5	sas	9e-6	0	134	2.357e-5
chr1-146976941-A-G	chr1	146976941	A	G	509296	VQSRTrancheSNP99.90to99.95	0.029421	afr	0.02234700000000001	6	134	0.029421
chr1-146977318-G-A	chr1	146977318	G	A	551997	VQSRTrancheSNP99.90to99.95	0.106	afr	0.01013699999999999	1	134	0.106
chr1-146977345-G-C	chr1	146977345	G	C	89754	PASS	4.6017e-4	amr	2.7300000000000035e-4	0	126	4.6017e-4
chr1-146977345-G-T	chr1	146977345	G	T	89754	PASS	0.02858	eas	0.02387700000000002	1	126	0.02858
chr1-146977381-G-A	chr1	146977381	G	A	38662008	ExcessHet	0.84771	sas	0.6947580000000003	83	126	0.84771
chr1-146977441-A-G	chr1	146977441	A	G	884090	ExcessHet	0.18706	eas	0.086374	15	134	0.18706
chr1-146977717-G-A	chr1	146977717	G	A	44965	PASS	0.045631	afr	0.00888599999999999	1	134	0.045631
chr1-146978902-G-T	chr1	146978902	G	T	16354	PASS	0.0028957	eas	0.00849299999999998	1	122	0.00849299999999998
chr1-146979145-T-A	chr1	146979145	T	A	262043	VQSRTrancheSNP99.80to99.90	0.03263	afr	0.02287100000000001	6	126	0.03263
chr1-146979145-T-C	chr1	146979145	T	C	262043	VQSRTrancheSNP99.80to99.90	1.9812e-4	eas	0	0	126	1.9812e-4
chr1-146982905-C-A	chr1	146982905	C	A	64783	VQSRTrancheSNP99.90to99.95	0.0051425	nfe	0.00171799999999999	2	134	0.0051425
chr1-146983021-A-G	chr1	146983021	A	G	14242	VQSRTrancheSNP99.80to99.90	0.003468	afr	0.003677	1	134	0.003677
chr1-146983132-T-G	chr1	146983132	T	G	26964680	PASS	0.98917	eas	0.7531590000000006	94	134	0.98917
chr1-146983217-A-T	chr1	146983217	A	T	4418961	VQSRTrancheSNP99.80to99.90	0.33572	amr	0.158367	21	134	0.33572
chr1-146983281-C-T	chr1	146983281	C	T	14663993	PASS	0.98905	eas	0.6923980000000003	83	120	0.98905
chr1-146983311-G-A	chr1	146983311	G	A	827236	VQSRTrancheSNP99.80to99.90	0.22132	eas	0.182154	18	118	0.22132
chr1-146983311-G-C	chr1	146983311	G	C	827236	VQSRTrancheSNP99.80to99.90	0	none	0	0	118	1e-6
chr1-146983335-G-A	chr1	146983335	G	A	1500	VQSRTrancheSNP99.80to99.90	2.9519e-4	nfe	3.6999999999999985e-5	1	128	2.9519e-4
chr1-146983346-C-T	chr1	146983346	C	T	754042	VQSRTrancheSNP99.80to99.90	0.047623	mid	0.04224400000000002	4	128	0.047623
chr1-146984099-C-G	chr1	146984099	C	G	7910653	VQSRTrancheSNP99.90to99.95	0	none	0	0	108	1e-6
chr1-146984099-C-T	chr1	146984099	C	T	7910653	VQSRTrancheSNP99.90to99.95	0.98739	eas	0.654402	72	108	0.98739
chr1-146984329-C-T	chr1	146984329	C	T	185422	VQSRTrancheSNP99.70to99.80	0.035276	sas	0.006602	1	134	0.035276
chr1-146984664-A-C	chr1	146984664	A	C	5513735	VQSRTrancheSNP99.95to100.00	0.37589	eas	0.23863	31	128	0.37589
chr1-146984664-A-T	chr1	146984664	A	T	5513735	VQSRTrancheSNP99.95to100.00	0	none	2.2000000000000003e-5	0	128	2.2000000000000003e-5
chr1-146984697-A-C	chr1	146984697	A	C	593	PASS	6.848e-5	nfe	2.7300000000000035e-4	1	132	2.7300000000000035e-4
chr1-146984724-T-A	chr1	146984724	T	A	93161	VQSRTrancheSNP99.90to99.95	0.0041592	eas	0.004589	1	86	0.004589
chr1-146984724-T-C	chr1	146984724	T	C	93161	VQSRTrancheSNP99.90to99.95	7.1585e-4	nfe	4.720000000000004e-4	1	86	7.1585e-4
chr1-146984725-C-G	chr1	146984725	C	G	51294	VQSRTrancheSNP99.90to99.95	0.0019115	eas	0.004181	1	92	0.004181
chr1-146984756-G-A	chr1	146984756	G	A	1458799	VQSRTrancheSNP99.90to99.95	0.21423	amr	0.02624000000000002	2	134	0.21423
chr1-146984772-A-AT	chr1	146984772	A	AT	7759827.97	ExcessHet	0.28579	amr	0.1441	21	134	0.28579
chr1-146984802-C-T	chr1	146984802	C	T	3204936	ExcessHet	0.10816	eas	0.202458	25	126	0.202458
chr1-146984876-T-A	chr1	146984876	T	A	23785031	ExcessHet	0.0010626	eas	4.05e-4	0	120	0.0010626
chr1-146984876-T-G	chr1	146984876	T	G	23785031	ExcessHet	0.4856	sas	0.3009629999999999	38	120	0.4856
chr1-146984882-A-C	chr1	146984882	A	C	1293498	VQSRTrancheSNP99.90to99.95	1.5577e-4	amr	1.6699999999999994e-4	0	134	1.6699999999999994e-4
chr1-146984882-A-G	chr1	146984882	A	G	1293498	VQSRTrancheSNP99.90to99.95	0.16166	afr	0.03732200000000001	4	134	0.16166
chr1-146984913-T-C	chr1	146984913	T	C	310110	PASS	0.021189	afr	0.01532699999999999	1	132	0.021189
chr1-146984913-T-G	chr1	146984913	T	G	310110	PASS	1.8915e-4	sas	0	0	132	1.8915e-4
chr1-146984940-T-G	chr1	146984940	T	G	11979098	ExcessHet	0	none	9e-6	0	134	9e-6
chr1-146984940-T-TACATATTGG	chr1	146984940	T	TACATATTGG	11979098	ExcessHet	3.837e-5	sas	0	0	134	3.837e-5
chr1-146984940-T-TACGTACTGG	chr1	146984940	T	TACGTACTGG	11979098	ExcessHet	8.6894e-4	amr	2.2000000000000003e-5	0	134	8.6894e-4
chr1-146984940-T-TACGTATTAG	chr1	146984940	T	TACGTATTAG	11979098	ExcessHet	7.672e-5	nfe	9e-6	0	134	7.672e-5
chr1-146984940-T-TACGTATTGG	chr1	146984940	T	TACGTATTGG	11979098	ExcessHet	0.31776	amr	0.144019	21	134	0.31776
chr1-146984970-G-A	chr1	146984970	G	A	197422	VQSRTrancheSNP99.90to99.95	1.06e-6	nfe	1.0799999999999996e-4	0	126	1.0799999999999996e-4
chr1-146984970-G-C	chr1	146984970	G	C	197422	VQSRTrancheSNP99.90to99.95	0.0077686	eas	0.021945	1	126	0.021945
chr1-146985121-G-*	chr1	146985121	G	*	4199223	ExcessHet	0	none	0	0	134	1e-6
chr1-146985121-G-A	chr1	146985121	G	A	4199223	ExcessHet	0.30622	amr	0.202097	30	134	0.30622
chr1-146985121-G-C	chr1	146985121	G	C	4199223	ExcessHet	0.0030375	afr	2.2000000000000003e-5	0	134	0.0030375
chr1-146985121-G-T	chr1	146985121	G	T	4199223	ExcessHet	0	none	0	0	134	1e-6
chr1-146985567-C-T	chr1	146985567	C	T	18943	VQSRTrancheSNP99.90to99.95	4.4215e-4	mid	0.00154599999999999	1	134	0.00154599999999999
chr1-146985588-A-G	chr1	146985588	A	G	121128	ExcessHet	0.010324	amr	0.02626400000000002	6	130	0.02626400000000002
chr1-146985680-C-G	chr1	146985680	C	G	159612	VQSRTrancheSNP99.80to99.90	0.0098263	nfe	0.019697	4	122	0.019697
chr1-146985767-G-A	chr1	146985767	G	A	2256654	VQSRTrancheSNP99.80to99.90	0.15557000000000001	eas	0.08239500000000001	10	130	0.15557000000000001
chr1-146985824-G-*	chr1	146985824	G	*	11906567	VQSRTrancheSNP99.90to99.95	0	none	9e-6	0	128	9e-6
chr1-146985824-G-C	chr1	146985824	G	C	11906567	VQSRTrancheSNP99.90to99.95	0.58326	eas	0.3829069999999997	53	128	0.58326
chr1-146985851-A-C	chr1	146985851	A	C	1375114	PASS	0.2109	sas	0.184039	20	118	0.2109
chr1-146985851-A-G	chr1	146985851	A	G	1375114	PASS	0	none	0	0	118	1e-6
chr1-146985851-A-T	chr1	146985851	A	T	1375114	PASS	0	none	9e-6	0	118	9e-6
chr1-146985852-A-G	chr1	146985852	A	G	918131	VQSRTrancheSNP99.70to99.80	0.19024	eas	0.02955200000000001	2	128	0.19024
chr1-146986219-A-G	chr1	146986219	A	G	360270	ExcessHet	0.12063	eas	0.05895300000000002	2	124	0.12063
chr1-146986281-C-A	chr1	146986281	C	A	9173107	PASS	0	none	9e-6	0	108	9e-6
chr1-146986281-C-T	chr1	146986281	C	T	9173107	PASS	0.98621	eas	0.612499	70	108	0.98621
chr1-146986291-C-A	chr1	146986291	C	A	3347	VQSRTrancheSNP99.80to99.90	0	none	9e-6	0	128	9e-6
chr1-146986291-C-G	chr1	146986291	C	G	3347	VQSRTrancheSNP99.80to99.90	2.6602e-4	nfe	8.920000000000005e-4	1	128	8.920000000000005e-4
chr1-146986353-C-G	chr1	146986353	C	G	17737	VQSRTrancheSNP99.70to99.80	0.0011171	nfe	0.003397	1	134	0.003397
chr1-146986415-T-G	chr1	146986415	T	G	5301018	ExcessHet	0.11486	sas	0.13228800000000002	22	134	0.13228800000000002
chr1-146986469-A-C	chr1	146986469	A	C	5454241	ExcessHet	0.13572	eas	0.131938	21	134	0.13572
chr1-146986564-C-T	chr1	146986564	C	T	25506	VQSRTrancheSNP99.80to99.90	0.0021797	afr	0.005082	1	134	0.005082
chr1-146987109-TC-T	chr1	146987109	TC	T	560566.97	ExcessHet	0.060952	eas	0.028705	2	130	0.060952
chr1-146987350-A-C	chr1	146987350	A	C	1426	VQSRTrancheSNP99.90to99.95	0	none	9e-6	0	132	9e-6
chr1-146987350-A-T	chr1	146987350	A	T	1426	VQSRTrancheSNP99.90to99.95	0	none	0	0	132	1e-6
chr1-146987351-T-C	chr1	146987351	T	C	183282	PASS	0.0037129	nfe	0.01719400000000001	6	128	0.01719400000000001
chr1-146987351-T-G	chr1	146987351	T	G	183282	PASS	0	none	9e-6	0	128	9e-6
chr1-146987361-T-C	chr1	146987361	T	C	532138	PASS	0.050646	amr	0.02224	6	132	0.050646
chr1-146987848-C-G	chr1	146987848	C	G	38831	VQSRTrancheSNP99.80to99.90	0.025353	afr	0.004544	1	134	0.025353
chr1-146987910-G-C	chr1	146987910	G	C	28956405	ExcessHet	0.72561	eas	0.6011140000000007	81	128	0.72561
chr1-146987962-G-C	chr1	146987962	G	C	76771	VQSRTrancheSNP99.80to99.90	0.0036974	nfe	0.005699	3	134	0.005699
chr1-146987963-G-A	chr1	146987963	G	A	1455219	VQSRTrancheSNP99.80to99.90	0.1625	eas	0.07894500000000002	11	134	0.1625
chr1-146988069-A-G	chr1	146988069	A	G	158000	ExcessHet	0.051281	afr	0.043405	5	118	0.051281
chr1-146988091-A-G	chr1	146988091	A	G	8422173	ExcessHet	0.32332	sas	0.22011300000000003	28	130	0.32332
chr1-146988225-A-C	chr1	146988225	A	C	323666	ExcessHet	0.066078	amr	0.03596000000000001	5	102	0.066078
chr1-146988225-A-G	chr1	146988225	A	G	323666	ExcessHet	2.0347e-4	nfe	4.05e-4	0	102	4.05e-4
chr1-146988809-A-C	chr1	146988809	A	C	129259	ExcessHet	0.096689	eas	0.03080800000000001	5	74	0.096689
chr1-146988809-A-G	chr1	146988809	A	G	129259	ExcessHet	2.38e-6	nfe	0	0	74	2.38e-6
chr1-146988812-G-A	chr1	146988812	G	A	124669	ExcessHet	0.09585	eas	0.02953700000000001	5	76	0.09585
chr1-146988909-A-C	chr1	146988909	A	C	671013	ExcessHet	0	none	0	0	116	1e-6
chr1-146988909-A-G	chr1	146988909	A	G	671013	ExcessHet	0.15433	amr	0.09148000000000002	14	116	0.15433
chr1-146988942-T-A	chr1	146988942	T	A	89155	VQSRTrancheSNP99.90to99.95	0.025464	nfe	0.02263100000000002	4	122	0.025464
chr1-146989527-A-*	chr1	146989527	A	*	72233395	ExcessHet	0	none	5.2999999999999994e-5	0	134	5.2999999999999994e-5
chr1-146989527-A-G	chr1	146989527	A	G	72233395	ExcessHet	0.6804	eas	0.45818899999999935	59	134	0.6804
chr1-146989564-C-T	chr1	146989564	C	T	6025549	ExcessHet	0.13023	mid	0.2534959999999995	44	132	0.2534959999999995
chr1-146989566-C-CA	chr1	146989566	C	CA	139510300.97	ExcessHet	1.431e-5	nfe	0	0	134	1.431e-5
chr1-146989566-C-CT	chr1	146989566	C	CT	139510300.97	ExcessHet	0.67152	amr	0.5625640000000002	72	134	0.67152
chr1-146989666-T-*	chr1	146989666	T	*	14797898	ExcessHet	0	none	9e-6	0	134	9e-6
chr1-146989666-T-A	chr1	146989666	T	A	14797898	ExcessHet	0	none	9e-6	0	134	9e-6
chr1-146989666-T-G	chr1	146989666	T	G	14797898	ExcessHet	0.24602	amr	0.12962500000000002	20	134	0.24602
chr1-146989687-A-G	chr1	146989687	A	G	3998545	ExcessHet	0.021194	afr	0.05934300000000002	11	134	0.05934300000000002
chr1-146989731-G-C	chr1	146989731	G	C	9929155	ExcessHet	0.22968	amr	0.12591400000000005	19	134	0.22968
chr1-146989882-G-A	chr1	146989882	G	A	768619	ExcessHet	0.060892	amr	0.07315300000000001	16	132	0.07315300000000001
chr1-146990528-G-A	chr1	146990528	G	A	60379	PASS	0.0074441	amr	0.006289	2	112	0.0074441
chr1-146990585-G-C	chr1	146990585	G	C	19466444	VQSRTrancheSNP99.70to99.80	0.74653	eas	0.3643589999999993	38	116	0.74653
chr1-146990637-C-A	chr1	146990637	C	A	1356887	VQSRTrancheSNP99.70to99.80	0.039364	nfe	0.05937400000000002	3	120	0.05937400000000002
chr1-146990637-C-T	chr1	146990637	C	T	1356887	VQSRTrancheSNP99.70to99.80	0	none	9e-6	0	120	9e-6
chr1-146990641-T-G	chr1	146990641	T	G	1232238	VQSRTrancheSNP99.90to99.95	0.037246	nfe	0.04407700000000002	3	122	0.04407700000000002
chr1-146990980-A-G	chr1	146990980	A	G	4162380	ExcessHet	0.35107	eas	0.188987	24	132	0.35107
chr1-146991052-C-G	chr1	146991052	C	G	499	VQSRTrancheSNP99.80to99.90	0	none	8.9e-5	0	132	8.9e-5
chr1-146991052-C-T	chr1	146991052	C	T	499	VQSRTrancheSNP99.80to99.90	0	none	0	0	132	1e-6
chr1-146991176-T-G	chr1	146991176	T	G	11082645	ExcessHet	0.2219	sas	0.159633	23	134	0.2219
chr1-146991230-A-C	chr1	146991230	A	C	238586	ExcessHet	0.051577	amr	0.04856600000000002	8	128	0.051577
chr1-146991979-C-T	chr1	146991979	C	T	1801129	ExcessHet	0.13626	nfe	0.159658	14	84	0.159658
chr1-146992055-G-A	chr1	146992055	G	A	6250	PASS	0.0012533	afr	0.003168	1	112	0.003168
chr1-146992055-G-T	chr1	146992055	G	T	6250	PASS	0	none	0	0	112	1e-6
chr1-146992720-G-C	chr1	146992720	G	C	29577	VQSRTrancheSNP99.80to99.90	0.0021979	nfe	0.003702	2	132	0.003702
chr1-146992721-G-A	chr1	146992721	G	A	911517	ExcessHet	0.12764	eas	0.06789600000000001	8	128	0.12764
chr1-146992789-C-G	chr1	146992789	C	G	4679	VQSRTrancheSNP99.80to99.90	2.0749e-4	nfe	1.88e-4	1	134	2.0749e-4
chr1-146992849-A-G	chr1	146992849	A	G	1136007	ExcessHet	0.22907	eas	0.14573700000000003	18	126	0.22907
chr1-146992937-G-A	chr1	146992937	G	A	2535716	ExcessHet	0.24377	amr	0.12081900000000002	19	130	0.24377
chr1-146992983-A-C	chr1	146992983	A	C	57057	VQSRTrancheSNP99.80to99.90	0.034277	amr	0.018617	3	126	0.034277
chr1-146992983-A-G	chr1	146992983	A	G	57057	VQSRTrancheSNP99.80to99.90	1.0326e-4	nfe	7.099999999999998e-5	0	126	1.0326e-4
chr1-146992988-C-T	chr1	146992988	C	T	2358872	ExcessHet	0.1672	afr	0.208375	4	100	0.208375
chr1-146993710-A-G	chr1	146993710	A	G	5995	PASS	0.0018166	afr	0.002381	0	6	0.002381
chr1-146993735-A-G	chr1	146993735	A	G	9498	VQSRTrancheSNP99.90to99.95	0.0077758	nfe	0.004528	0	4	0.0077758
chr1-146994238-CT-C	chr1	146994238	CT	C	13961487	VQSRTrancheINDEL99.50to99.90	0	none	0	0	134	1e-6
chr1-146994238-CT-GT	chr1	146994238	CT	GT	13961487	VQSRTrancheINDEL99.50to99.90	0	none	0.273105	35	134	0.273105
chr1-146994292-C-A	chr1	146994292	C	A	15406054	VQSRTrancheSNP99.95to100.00	0	none	5.2999999999999994e-5	0	134	5.2999999999999994e-5
chr1-146994292-C-G	chr1	146994292	C	G	15406054	VQSRTrancheSNP99.95to100.00	0	none	9e-6	0	134	9e-6
chr1-146994292-C-T	chr1	146994292	C	T	15406054	VQSRTrancheSNP99.95to100.00	0.52406	amr	0.28163599999999966	33	134	0.52406
chr1-146994484-C-G	chr1	146994484	C	G	14516029	VQSRTrancheSNP99.95to100.00	0.5079	amr	0.28382299999999977	33	134	0.5079
chr1-146994484-C-T	chr1	146994484	C	T	14516029	VQSRTrancheSNP99.95to100.00	0	none	0	0	134	1e-6
chr1-146994509-C-G	chr1	146994509	C	G	5261512	VQSRTrancheSNP99.95to100.00	0.33785	amr	0.18247600000000003	21	134	0.33785
chr1-146994583-T-G	chr1	146994583	T	G	4584571	VQSRTrancheSNP99.90to99.95	0.20778	eas	0.096732	12	134	0.20778
chr1-146994600-T-*	chr1	146994600	T	*	34683236	PASS	0	none	9e-6	0	134	9e-6
chr1-146994600-T-G	chr1	146994600	T	G	34683236	PASS	0.99121	eas	0.7607430000000001	94	134	0.99121
chr1-146994725-TG-T	chr1	146994725	TG	T	132867.97	VQSRTrancheINDEL99.50to99.90	0.024291	sas	0.00815799999999999	1	134	0.024291
chr1-146994726-G-*	chr1	146994726	G	*	1216	VQSRTrancheSNP99.80to99.90	0	none	0.00815799999999999	1	134	0.00815799999999999
chr1-146994726-G-C	chr1	146994726	G	C	1216	VQSRTrancheSNP99.80to99.90	3.558e-5	nfe	2.2000000000000003e-5	0	134	3.558e-5
chr1-146994726-G-T	chr1	146994726	G	T	1216	VQSRTrancheSNP99.80to99.90	5.26e-6	sas	2.2000000000000003e-5	0	134	2.2000000000000003e-5
chr1-146994740-A-C	chr1	146994740	A	C	1862456	VQSRTrancheSNP99.80to99.90	0.26771	amr	0.149187	21	134	0.26771
chr1-146994776-G-A	chr1	146994776	G	A	4097837	PASS	0.22132	sas	0.177437	26	134	0.22132
chr1-146994904-C-T	chr1	146994904	C	T	24537	PASS	0.0028644	nfe	0.00169099999999999	1	74	0.0028644
chr1-146994948-G-A	chr1	146994948	G	A	750697	PASS	0.21652	eas	0.07957800000000001	3	30	0.21652
chr1-146994982-A-C	chr1	146994982	A	C	22918	PASS	0.01712	afr	0.003766	0	12	0.01712
chr1-146994982-A-G	chr1	146994982	A	G	22918	PASS	0	none	1.27e-4	0	12	1.27e-4
chr1-146995095-A-G	chr1	146995095	A	G	1173040	VQSRTrancheSNP99.70to99.80	0.93637	eas	0.34218499999999946	0	0	0.93637
chr1-146995095-A-T	chr1	146995095	A	T	1173040	VQSRTrancheSNP99.70to99.80	0	none	0	0	0	1e-6
chr1-147019444-C-T	chr1	147019444	C	T	9419707	VQSRTrancheSNP99.80to99.90	0.95847	eas	0.7182240000000002	96	134	0.95847
chr1-147019498-C-A	chr1	147019498	C	A	2901992	PASS	0.45579	amr	0.228741	26	134	0.45579
chr1-147019536-G-A	chr1	147019536	G	A	3790510	PASS	0.29676	sas	0.161329	30	134	0.29676
chr1-147019597-C-A	chr1	147019597	C	A	40669698	PASS	0.95768	eas	0.7543780000000005	96	134	0.95768
chr1-147019641-G-C	chr1	147019641	G	C	91399	PASS	0.0025072	nfe	0.00139899999999999	1	134	0.0025072
chr1-147019757-C-T	chr1	147019757	C	T	3437335	PASS	0.34228	amr	0.153171	20	134	0.34228
chr1-147019776-A-G	chr1	147019776	A	G	12170	VQSRTrancheSNP99.80to99.90	0.0011877	nfe	5.640000000000005e-4	1	134	0.0011877
chr1-147021538-A-G	chr1	147021538	A	G	10366081	VQSRTrancheSNP99.95to100.00	0.95624	eas	0.7135670000000001	96	134	0.95624
chr1-147021677-C-A	chr1	147021677	C	A	38205	PASS	8.27e-6	amr	9e-6	0	134	9e-6
chr1-147021677-C-T	chr1	147021677	C	T	38205	PASS	0.014707	afr	0.002065	1	134	0.014707
chr1-147021720-T-C	chr1	147021720	T	C	4794829	VQSRTrancheSNP99.95to100.00	0.33367	sas	0.164776	31	134	0.33367
chr1-147021721-G-A	chr1	147021721	G	A	4503345	VQSRTrancheSNP99.95to100.00	0.30255	sas	0.151959	30	134	0.30255
chr1-147021730-C-T	chr1	147021730	C	T	4317	VQSRTrancheSNP99.90to99.95	1.453e-5	nfe	1.47e-4	1	134	1.47e-4
chr1-147021755-T-C	chr1	147021755	T	C	97877	VQSRTrancheSNP99.90to99.95	0	none	0	0	134	1e-6
chr1-147021755-T-G	chr1	147021755	T	G	97877	VQSRTrancheSNP99.90to99.95	0.015058	eas	0.004569	1	134	0.015058
chr1-147022943-C-G	chr1	147022943	C	G	574696	PASS	0.03109	afr	0.01703900000000002	4	134	0.03109
chr1-147022951-C-T	chr1	147022951	C	T	21540335	PASS	0.77311	eas	0.5589650000000002	67	134	0.77311
chr1-147022952-A-G	chr1	147022952	A	G	28991074	PASS	0.95827	eas	0.7521570000000005	96	134	0.95827
chr1-147023009-G-A	chr1	147023009	G	A	99735	PASS	0.0065449	nfe	0.003321	1	134	0.0065449
chr1-147023947-G-T	chr1	147023947	G	T	185273	PASS	0.019472	nfe	0.00964099999999999	4	134	0.019472
chr1-147024193-T-C	chr1	147024193	T	C	33233376	PASS	0.95815	eas	0.7455760000000002	96	134	0.95815
chr1-147024338-G-A	chr1	147024338	G	A	476531	PASS	0.048209	nfe	0.027169	5	134	0.048209
chr1-147024701-A-T	chr1	147024701	A	T	2074406	PASS	0.36392	amr	0.159633	23	134	0.36392
chr1-147024781-C-T	chr1	147024781	C	T	269	PASS	1.571e-5	nfe	0	1	134	1.571e-5
chr1-147030980-T-C	chr1	147030980	T	C	1768532	PASS	0.3602	sas	0.197665	27	132	0.3602
chr1-147030980-T-G	chr1	147030980	T	G	1768532	PASS	8.029e-5	afr	2.2000000000000003e-5	0	132	8.029e-5
chr1-147031015-T-C	chr1	147031015	T	C	12104	PASS	0.0017425	mid	8.210000000000002e-4	1	134	0.0017425
chr1-147031016-A-T	chr1	147031016	A	T	12104	PASS	0.0017475	mid	8.210000000000002e-4	1	134	0.0017475
chr1-147031062-G-T	chr1	147031062	G	T	7424010	PASS	0.90534	eas	0.6153140000000001	71	134	0.90534
chr1-147031178-A-G	chr1	147031178	A	G	270	PASS	0	none	0	1	134	1e-6
chr1-147041249-A-G	chr1	147041249	A	G	933650	PASS	0.47609	eas	0.186298	14	96	0.47609
chr1-147041303-G-C	chr1	147041303	G	C	33245	PASS	0.0099227	mid	0.005465	3	114	0.0099227
chr1-147041343-G-A	chr1	147041343	G	A	1357203	PASS	0.48225	eas	0.209848	18	122	0.48225
chr1-147041392-C-T	chr1	147041392	C	T	23724	PASS	0.002464	nfe	0.002115	1	130	0.002464
chr1-147041583-G-A	chr1	147041583	G	A	3908951	PASS	0.9702	eas	0.711327	89	126	0.9702
chr1-147041617-G-C	chr1	147041617	G	C	228295	PASS	0.071742	nfe	0.04731400000000001	1	130	0.071742
chr1-147041628-T-C	chr1	147041628	T	C	940134	PASS	0.4861	eas	0.188239	21	128	0.4861
chr1-147042882-A-*	chr1	147042882	A	*	1896146	PASS	0	none	0	0	132	1e-6
chr1-147042882-A-G	chr1	147042882	A	G	1896146	PASS	0.38928	eas	0.10011	5	132	0.38928
chr1-147043008-AG-A	chr1	147043008	AG	A	1059.97	VQSRTrancheINDEL99.00to99.50	7.2e-7	nfe	0	1	134	1e-6
chr1-147043016-C-T	chr1	147043016	C	T	26059795	PASS	0.97338	eas	0.7721180000000004	94	134	0.97338
chr1-147043204-C-A	chr1	147043204	C	A	94378	PASS	0.040613	sas	0.01104999999999999	1	130	0.040613
chr1-147044254-A-G	chr1	147044254	A	G	1188540	PASS	0.4879	eas	0.193149	20	124	0.4879
chr1-147044300-TAAA-AAAA	chr1	147044300	TAAA	AAAA	2901728	PASS	0	none	0	0	116	1e-6
chr1-147044300-TAAA-T	chr1	147044300	TAAA	T	2901728	PASS	1.3e-6	nfe	3.6999999999999985e-5	0	116	3.6999999999999985e-5
chr1-147044300-TAAA-TA	chr1	147044300	TAAA	TA	2901728	PASS	0	none	0.002064	1	116	0.002064
chr1-147044300-TAAA-TAA	chr1	147044300	TAAA	TAA	2901728	PASS	0	none	0.034989	4	116	0.034989
chr1-147044300-TAAA-TAAAA	chr1	147044300	TAAA	TAAAA	2901728	PASS	0	none	0.249232	33	116	0.249232
chr1-147044300-TAAA-TAAAAA	chr1	147044300	TAAA	TAAAAA	2901728	PASS	0	none	0.27680299999999947	41	116	0.27680299999999947
chr1-147044300-TAAA-TAAAAAA	chr1	147044300	TAAA	TAAAAAA	2901728	PASS	0	none	0.024559	4	116	0.024559
chr1-147044300-TAAA-TAAAAAAA	chr1	147044300	TAAA	TAAAAAAA	2901728	PASS	0	none	8.210000000000002e-4	1	116	8.210000000000002e-4
chr1-147044300-TAAA-TAAAAAAAA	chr1	147044300	TAAA	TAAAAAAAA	2901728	PASS	0	none	0	0	116	1e-6
chr1-147044300-TAAA-TAAAAAAAAA	chr1	147044300	TAAA	TAAAAAAAAA	2901728	PASS	0	none	9e-6	0	116	9e-6
chr1-147044567-T-C	chr1	147044567	T	C	2589016	PASS	0.48791	eas	0.218896	22	134	0.48791
chr1-147044638-G-C	chr1	147044638	G	C	2672226	PASS	0	none	0	0	134	1e-6
chr1-147044638-G-T	chr1	147044638	G	T	2672226	PASS	0.48548	eas	0.219732	22	134	0.48548
chr1-147044780-T-A	chr1	147044780	T	A	2456397	PASS	7.667e-5	amr	9e-6	0	134	7.667e-5
chr1-147044780-T-G	chr1	147044780	T	G	2456397	PASS	0.3453	sas	0.218519	29	134	0.3453
chr1-147044800-T-C	chr1	147044800	T	C	1656	VQSRTrancheSNP99.90to99.95	2.1652e-4	nfe	2.2000000000000003e-5	1	134	2.1652e-4
chr1-147044925-A-C	chr1	147044925	A	C	133821	PASS	0.030862	nfe	0.01590400000000002	5	128	0.030862
chr1-147050667-C-A	chr1	147050667	C	A	167749	PASS	0.027974	nfe	0.01791800000000002	0	44	0.027974
chr1-147050709-AGGGTGG-A	chr1	147050709	AGGGTGG	A	2685595.97	PASS	0.27397	nfe	0.190233	23	102	0.27397
chr1-147050711-G-*	chr1	147050711	G	*	789	PASS	0	none	0.190243	23	104	0.190243
chr1-147050711-G-T	chr1	147050711	G	T	789	PASS	0	none	9e-6	0	104	9e-6
chr1-147050712-GT-*	chr1	147050712	GT	*	9966	PASS	0	none	0.190227	23	104	0.190227
chr1-147050712-GT-CT	chr1	147050712	GT	CT	9966	PASS	0	none	1.0799999999999996e-4	0	104	1.0799999999999996e-4
chr1-147050712-GT-G	chr1	147050712	GT	G	9966	PASS	6.68e-6	nfe	0	0	104	6.68e-6
chr1-147050714-GGGGGT-*	chr1	147050714	GGGGGT	*	587.97	PASS	0	none	0.19019300000000003	23	104	0.19019300000000003
chr1-147050714-GGGGGT-G	chr1	147050714	GGGGGT	G	587.97	PASS	6.65e-6	nfe	0	0	104	6.65e-6
chr1-147050715-G-*	chr1	147050715	G	*	10480	PASS	0	none	0.19027400000000003	23	108	0.19027400000000003
chr1-147050715-G-A	chr1	147050715	G	A	10480	PASS	5.9879e-4	nfe	1.47e-4	0	108	5.9879e-4
chr1-147050742-G-T	chr1	147050742	G	T	240562	PASS	0.027066	mid	0.02006800000000002	5	124	0.027066
chr1-147050784-C-G	chr1	147050784	C	G	1409121	PASS	0.27456	sas	0.135893	21	134	0.27456
chr1-147051044-T-C	chr1	147051044	T	C	9663119	PASS	0.45617	eas	0.2658439999999995	27	134	0.45617
chr1-147051108-T-C	chr1	147051108	T	C	175938	PASS	0.060097	afr	0.004595	1	134	0.060097
chr1-147051124-C-T	chr1	147051124	C	T	9109774	PASS	0.4261	eas	0.242581	26	134	0.4261
chr1-147051160-T-C	chr1	147051160	T	C	11608012	PASS	0.46836	eas	0.26198399999999933	27	134	0.46836
chr1-147051295-A-C	chr1	147051295	A	C	11537050	PASS	0	none	9e-6	0	134	9e-6
chr1-147051295-A-G	chr1	147051295	A	G	11537050	PASS	0.24879	nfe	0.22367	36	134	0.24879
chr1-147051483-A-G	chr1	147051483	A	G	11369813	PASS	0.24225	nfe	0.223859	36	134	0.24225
chr1-147051741-C-T	chr1	147051741	C	T	8697548	PASS	0.2491	nfe	0.21215400000000004	38	134	0.2491
chr1-147051757-G-C	chr1	147051757	G	C	372236	PASS	0.011333	nfe	0.00885999999999999	1	134	0.011333
chr1-147052108-T-C	chr1	147052108	T	C	792413	PASS	0.068059	amr	0.01788200000000002	9	134	0.068059
chr1-147052177-A-G	chr1	147052177	A	G	306641	PASS	0.0088037	mid	0.005519	1	134	0.0088037
chr1-147052335-G-T	chr1	147052335	G	T	10475708	PASS	0.24178	nfe	0.203553	38	134	0.24178
chr1-147052346-G-A	chr1	147052346	G	A	27034	PASS	0.0017749	nfe	4.05e-4	1	134	0.0017749
chr1-147052395-T-C	chr1	147052395	T	C	13664679	PASS	0.46666	eas	0.244605	18	134	0.46666
chr1-147052439-G-A	chr1	147052439	G	A	640886	PASS	0.039676	eas	0.017803	1	134	0.039676
chr1-147052477-A-G	chr1	147052477	A	G	8119240	PASS	0.46504	eas	0.244632	18	134	0.46504
chr1-147052532-C-T	chr1	147052532	C	T	6179790	PASS	0.46865	eas	0.244524	18	134	0.46865
chr1-147055708-CGAA-*	chr1	147055708	CGAA	*	2972483	PASS	0	none	0.002464	0	122	0.002464
chr1-147055708-CGAA-AGAA	chr1	147055708	CGAA	AGAA	2972483	PASS	0	none	1.6699999999999994e-4	0	122	1.6699999999999994e-4
chr1-147055708-CGAA-C	chr1	147055708	CGAA	C	2972483	PASS	1.56e-6	nfe	7.099999999999998e-5	0	122	7.099999999999998e-5
chr1-147055708-CGAA-CA	chr1	147055708	CGAA	CA	2972483	PASS	0	none	2.9400000000000004e-4	0	122	2.9400000000000004e-4
chr1-147055708-CGAA-CAA	chr1	147055708	CGAA	CAA	2972483	PASS	0	none	0.00393	0	122	0.00393
chr1-147055708-CGAA-CAAAAGAA	chr1	147055708	CGAA	CAAAAGAA	2972483	PASS	0	none	5.2999999999999994e-5	0	122	5.2999999999999994e-5
chr1-147055708-CGAA-CAAAGAA	chr1	147055708	CGAA	CAAAGAA	2972483	PASS	0	none	0.00120499999999999	0	122	0.00120499999999999
chr1-147055708-CGAA-CAAGAA	chr1	147055708	CGAA	CAAGAA	2972483	PASS	0	none	0.036595	8	122	0.036595
chr1-147055708-CGAA-CAGAA	chr1	147055708	CGAA	CAGAA	2972483	PASS	0	none	0.3204269999999993	46	122	0.3204269999999993
chr1-147055708-CGAA-CTGAA	chr1	147055708	CGAA	CTGAA	2972483	PASS	0	none	0	0	122	1e-6
chr1-147055708-CGAA-TGAA	chr1	147055708	CGAA	TGAA	2972483	PASS	0	none	0	0	122	1e-6
chr1-147055709-GAAA-*	chr1	147055709	GAAA	*	4750361	PASS	0	none	0.006654	0	128	0.006654
chr1-147055709-GAAA-AAAA	chr1	147055709	GAAA	AAAA	4750361	PASS	0	none	0.4187399999999996	76	128	0.4187399999999996
chr1-147055709-GAAA-G	chr1	147055709	GAAA	G	4750361	PASS	0	none	2.2000000000000003e-5	0	128	2.2000000000000003e-5
chr1-147055709-GAAA-GA	chr1	147055709	GAAA	GA	4750361	PASS	0	none	8.69e-4	0	128	8.69e-4
chr1-147055709-GAAA-GAA	chr1	147055709	GAAA	GAA	4750361	PASS	0	none	0.01899000000000002	5	128	0.01899000000000002
chr1-147055709-GAAA-GAAAA	chr1	147055709	GAAA	GAAAA	4750361	PASS	0	none	0.03375400000000002	5	128	0.03375400000000002
chr1-147055709-GAAA-GAAAAA	chr1	147055709	GAAA	GAAAAA	4750361	PASS	0	none	4.270000000000005e-4	0	128	4.270000000000005e-4
chr1-147055709-GAAA-TAAA	chr1	147055709	GAAA	TAAA	4750361	PASS	0	none	9e-6	0	128	9e-6
chr1-147055710-A-*	chr1	147055710	A	*	191	PASS	0	none	0.02043000000000001	5	114	0.02043000000000001
chr1-147055710-A-G	chr1	147055710	A	G	191	PASS	8.525e-5	eas	0	0	114	8.525e-5
chr1-147055802-A-C	chr1	147055802	A	C	2321	PASS	8.288e-5	nfe	1.88e-4	1	134	1.88e-4
chr1-147056287-G-T	chr1	147056287	G	T	3569	PASS	0.0012317	nfe	4.500000000000005e-4	1	126	0.0012317
chr1-147056317-A-*	chr1	147056317	A	*	3251947	PASS	0	none	2.2000000000000003e-5	0	132	2.2000000000000003e-5
chr1-147056317-A-G	chr1	147056317	A	G	3251947	PASS	0.49179	afr	0.42863499999999977	70	132	0.49179
chr1-147056416-C-A	chr1	147056416	C	A	88906	PASS	0	none	0	0	134	1e-6
chr1-147056416-C-T	chr1	147056416	C	T	88906	PASS	0.010508	mid	0.005751	1	134	0.010508
chr1-147056417-G-A	chr1	147056417	G	A	3191251	PASS	0.24481	nfe	0.21439300000000003	35	134	0.24481
chr1-147056680-G-A	chr1	147056680	G	A	46714	PASS	0.014446	mid	0.005313	1	132	0.014446
chr1-147082217-T-C	chr1	147082217	T	C	11086500	PASS	0.99801	nfe	0.984821	133	134	0.99801
chr1-147082278-C-T	chr1	147082278	C	T	61013	PASS	0.0097249	nfe	0.005957	1	134	0.0097249
chr1-147082343-C-A	chr1	147082343	C	A	142766	PASS	0.019862	nfe	0.01157499999999998	1	134	0.019862
chr1-147082488-CTG-C	chr1	147082488	CTG	C	211123.97	PASS	0.023238	nfe	0.01540699999999999	3	134	0.023238
chr1-147082505-C-G	chr1	147082505	C	G	321	PASS	0	none	0	1	134	1e-6
chr1-147082598-C-T	chr1	147082598	C	T	2464547	PASS	0.24474	nfe	0.203553	38	134	0.24474
chr1-147082674-T-C	chr1	147082674	T	C	2928227	PASS	0.27506	nfe	0.240854	39	134	0.27506
chr1-147082700-C-T	chr1	147082700	C	T	3096154	PASS	0.27598	nfe	0.240719	39	134	0.27598
chr1-147082742-T-A	chr1	147082742	T	A	264248	PASS	0.039215	mid	0.019862	1	134	0.039215
chr1-147082773-C-A	chr1	147082773	C	A	2937241	PASS	0.21567	nfe	0.184577	33	134	0.21567
chr1-147082883-A-G	chr1	147082883	A	G	303945	PASS	0.042611	eas	0.01722300000000001	1	134	0.042611
chr1-147082941-T-C	chr1	147082941	T	C	46396	PASS	0.0052317	nfe	0.00259	1	134	0.0052317
chr1-147082979-CT-*	chr1	147082979	CT	*	1599296	PASS	0	none	1.0799999999999996e-4	0	132	1.0799999999999996e-4
chr1-147082979-CT-C	chr1	147082979	CT	C	1599296	PASS	0	none	0	0	132	1e-6
chr1-147082979-CT-CTCTTTTTT	chr1	147082979	CT	CTCTTTTTT	1599296	PASS	0	none	9e-6	0	132	9e-6
chr1-147082979-CT-CTT	chr1	147082979	CT	CTT	1599296	PASS	0	none	0.002892	0	132	0.002892
chr1-147082979-CT-CTTCTT	chr1	147082979	CT	CTTCTT	1599296	PASS	0	none	8.9e-5	0	132	8.9e-5
chr1-147082979-CT-CTTCTTT	chr1	147082979	CT	CTTCTTT	1599296	PASS	0	none	9e-6	0	132	9e-6
chr1-147082979-CT-CTTT	chr1	147082979	CT	CTTT	1599296	PASS	0	none	0.01146899999999998	1	132	0.01146899999999998
chr1-147082979-CT-CTTTT	chr1	147082979	CT	CTTTT	1599296	PASS	0	none	0.02958200000000001	5	132	0.02958200000000001
chr1-147082979-CT-CTTTTT	chr1	147082979	CT	CTTTTT	1599296	PASS	0	none	0.12058300000000002	30	132	0.12058300000000002
chr1-147082979-CT-CTTTTTT	chr1	147082979	CT	CTTTTTT	1599296	PASS	0	none	0.01215	1	132	0.01215
chr1-147082979-CT-CTTTTTTT	chr1	147082979	CT	CTTTTTTT	1599296	PASS	0	none	0.00101199999999999	0	132	0.00101199999999999
chr1-147082979-CT-CTTTTTTTT	chr1	147082979	CT	CTTTTTTTT	1599296	PASS	0	none	6.340000000000003e-4	0	132	6.340000000000003e-4
chr1-147082979-CT-CTTTTTTTTT	chr1	147082979	CT	CTTTTTTTTT	1599296	PASS	0	none	1.0799999999999996e-4	0	132	1.0799999999999996e-4
chr1-147082979-CT-CTTTTTTTTTT	chr1	147082979	CT	CTTTTTTTTTT	1599296	PASS	0	none	9e-6	0	132	9e-6
chr1-147082979-CT-CTTTTTTTTTTTTTTTTTTTTTTTTATTTTTTTTTT	chr1	147082979	CT	CTTTTTTTTTTTTTTTTTTTTTTTTATTTTTTTTTT	1599296	PASS	0	none	0	0	132	1e-6
chr1-147082979-CT-CTTTTTTTTTTTTTTTTTTTTTTTTTTTT	chr1	147082979	CT	CTTTTTTTTTTTTTTTTTTTTTTTTTTTT	1599296	PASS	0	none	9e-6	0	132	9e-6
chr1-147082979-CT-CTTTTTTTTTTTTTTTTTTTTTTTTTTTTTTTTT	chr1	147082979	CT	CTTTTTTTTTTTTTTTTTTTTTTTTTTTTTTTTT	1599296	PASS	0	none	0	0	132	1e-6
chr1-147082979-CT-TT	chr1	147082979	CT	TT	1599296	PASS	0	none	0	0	132	1e-6
chr1-147082983-CT-*	chr1	147082983	CT	*	2236428	PASS	0	none	0.00137499999999999	0	134	0.00137499999999999
chr1-147082983-CT-AT	chr1	147082983	CT	AT	2236428	PASS	0	none	0	0	134	1e-6
chr1-147082983-CT-C	chr1	147082983	CT	C	2236428	PASS	0.022682	afr	0.005031	0	134	0.022682
chr1-147082983-CT-CTT	chr1	147082983	CT	CTT	2236428	PASS	0	none	0.00110799999999999	0	134	0.00110799999999999
chr1-147082983-CT-CTTT	chr1	147082983	CT	CTTT	2236428	PASS	0	none	0	0	134	1e-6
chr1-147082983-CT-CTTTT	chr1	147082983	CT	CTTTT	2236428	PASS	0	none	9e-6	0	134	9e-6
chr1-147082983-CT-CTTTTT	chr1	147082983	CT	CTTTTT	2236428	PASS	0	none	0	0	134	1e-6
chr1-147082983-CT-CTTTTTCTTTTTTTTTTTT	chr1	147082983	CT	CTTTTTCTTTTTTTTTTTT	2236428	PASS	0	none	0	0	134	1e-6
chr1-147082983-CT-CTTTTTTTT	chr1	147082983	CT	CTTTTTTTT	2236428	PASS	0	none	9e-6	0	134	9e-6
chr1-147082983-CT-CTTTTTTTTT	chr1	147082983	CT	CTTTTTTTTT	2236428	PASS	0	none	8.9e-5	0	134	8.9e-5
chr1-147082983-CT-CTTTTTTTTTTT	chr1	147082983	CT	CTTTTTTTTTTT	2236428	PASS	0	none	0	0	134	1e-6
chr1-147082983-CT-TT	chr1	147082983	CT	TT	2236428	PASS	0	none	0.19630100000000003	39	134	0.19630100000000003
chr1-147083022-A-*	chr1	147083022	A	*	2809754	PASS	0	none	2.2000000000000003e-5	0	134	2.2000000000000003e-5
chr1-147083022-A-G	chr1	147083022	A	G	2809754	PASS	0.25161	nfe	0.227311	39	134	0.25161
chr1-147083025-T-C	chr1	147083025	T	C	2847965	PASS	0.25535	nfe	0.228283	39	134	0.25535
chr1-147083452-C-T	chr1	147083452	C	T	34607	PASS	0.0030344	nfe	0.00166899999999999	1	134	0.0030344
chr1-147083644-T-C	chr1	147083644	T	C	3221765	PASS	0.27338	nfe	0.244848	39	134	0.27338
chr1-147113564-A-G	chr1	147113564	A	G	239962	PASS	0.031562	nfe	0.01624300000000001	3	122	0.031562
chr1-147113571-C-A	chr1	147113571	C	A	200	PASS	5.338e-5	nfe	0	1	124	5.338e-5
chr1-147113662-A-C	chr1	147113662	A	C	75826	PASS	0.0088529	mid	0.004643	2	112	0.0088529
chr1-147113662-A-G	chr1	147113662	A	G	75826	PASS	0	none	0	0	112	1e-6
chr1-147114243-G-A	chr1	147114243	G	A	9195991	PASS	0.27272	sas	0.194889	36	132	0.27272
chr1-147114282-A-G	chr1	147114282	A	G	364610	PASS	0.15698	afr	0.01152199999999998	0	132	0.15698
chr1-147114292-G-A	chr1	147114292	G	A	210434	PASS	0.006667	nfe	0.004595	2	132	0.006667
chr1-147114292-G-T	chr1	147114292	G	T	210434	PASS	0	none	0	0	132	1e-6
chr1-147117567-A-G	chr1	147117567	A	G	17273	PASS	0.001686	amr	0.00142399999999999	1	134	0.001686
chr1-147117711-C-A	chr1	147117711	C	A	5963684	PASS	0.27636	nfe	0.246008	37	134	0.27636
chr1-147117838-C-G	chr1	147117838	C	G	3758959	PASS	0.27729	nfe	0.23348900000000003	37	134	0.27729
chr1-147117920-TC-AC	chr1	147117920	TC	AC	335978	PASS	0	none	3.6999999999999985e-5	0	134	3.6999999999999985e-5
chr1-147117920-TC-CC	chr1	147117920	TC	CC	335978	PASS	0	none	0	0	134	1e-6
chr1-147117920-TC-T	chr1	147117920	TC	T	335978	PASS	0.082475	sas	0.03314500000000001	4	134	0.082475
chr1-147120976-C-A	chr1	147120976	C	A	32820	PASS	0	none	9e-6	0	0	9e-6
chr1-147120976-C-T	chr1	147120976	C	T	32820	PASS	0.0098545	mid	0.003891	0	0	0.0098545
chr1-147121205-T-A	chr1	147121205	T	A	2210652	PASS	0	none	0	0	0	1e-6
chr1-147121205-T-C	chr1	147121205	T	C	2210652	PASS	0.24317	sas	0.174994	0	0	0.24317
chr1-147121254-G-C	chr1	147121254	G	C	11883	PASS	0.05831	amr	0.00105599999999999	0	2	0.05831
chr1-147124315-G-T	chr1	147124315	G	T	2148617	PASS	0.26032	nfe	0.210779	36	134	0.26032
chr1-147159163-G-A	chr1	147159163	G	A	1382	PASS	7.0415e-4	nfe	2.500000000000001e-4	0	12	7.0415e-4
chr1-147159164-A-T	chr1	147159164	A	T	1382	PASS	8.1246e-4	nfe	2.500000000000001e-4	0	12	8.1246e-4
chr1-147159337-T-C	chr1	147159337	T	C	705240	PASS	0.40267	eas	0.09809600000000002	6	132	0.40267
chr1-147159358-AT-A	chr1	147159358	AT	A	12220.97	PASS	5.5277e-4	sas	0.00137499999999999	0	132	0.00137499999999999
chr1-147159358-AT-ATT	chr1	147159358	AT	ATT	12220.97	PASS	0	none	0.00958899999999999	1	132	0.00958899999999999
chr1-147159358-AT-ATTT	chr1	147159358	AT	ATTT	12220.97	PASS	0	none	0	0	132	1e-6
chr1-147159358-AT-ATTTT	chr1	147159358	AT	ATTTT	12220.97	PASS	0	none	9e-6	0	132	9e-6
chr1-147159358-AT-ATTTTTT	chr1	147159358	AT	ATTTTTT	12220.97	PASS	0	none	2.9400000000000004e-4	0	132	2.9400000000000004e-4
chr1-147159358-AT-ATTTTTTT	chr1	147159358	AT	ATTTTTTT	12220.97	PASS	0	none	5.2999999999999994e-5	0	132	5.2999999999999994e-5
chr1-147159358-AT-ATTTTTTTT	chr1	147159358	AT	ATTTTTTTT	12220.97	PASS	0	none	0	0	132	1e-6
chr1-147159358-AT-ATTTTTTTTTTT	chr1	147159358	AT	ATTTTTTTTTTT	12220.97	PASS	0	none	0	0	132	1e-6
chr1-147159358-AT-ATTTTTTTTTTTTTTTTTTTTTTTTTTTTTTTTTTTT	chr1	147159358	AT	ATTTTTTTTTTTTTTTTTTTTTTTTTTTTTTTTTTTT	12220.97	PASS	0	none	0	0	132	1e-6
chr1-147161793-GAAAAAAATTACT-G	chr1	147161793	GAAAAAAATTACT	G	2552.97	VQSRTrancheINDEL95.00to96.00	7.14e-5	nfe	2.2000000000000003e-5	1	134	7.14e-5
chr1-147161793-GAAAAAAATTACT-GAAAAAATTACT	chr1	147161793	GAAAAAAATTACT	GAAAAAATTACT	2552.97	VQSRTrancheINDEL95.00to96.00	0	none	0	0	134	1e-6
chr1-147161799-A-*	chr1	147161799	A	*	110.97	VQSRTrancheINDEL99.50to99.90	0	none	2.2000000000000003e-5	1	134	2.2000000000000003e-5
chr1-147161799-A-ACAAACCAAACACACCCAACAC	chr1	147161799	A	ACAAACCAAACACACCCAACAC	110.97	VQSRTrancheINDEL99.50to99.90	0	none	0	0	134	1e-6
chr1-147161805-TA-*	chr1	147161805	TA	*	274	VQSRTrancheINDEL99.50to99.90	0	none	2.2000000000000003e-5	1	134	2.2000000000000003e-5
chr1-147161805-TA-CA	chr1	147161805	TA	CA	274	VQSRTrancheINDEL99.50to99.90	0	none	0	0	134	1e-6
chr1-147161805-TA-T	chr1	147161805	TA	T	274	VQSRTrancheINDEL99.50to99.90	0	none	0	0	134	1e-6
chr1-147161805-TA-TAA	chr1	147161805	TA	TAA	274	VQSRTrancheINDEL99.50to99.90	0	none	0	0	134	1e-6
chr1-147162354-G-A	chr1	147162354	G	A	6294809	PASS	0.87165	eas	0.49954699999999946	49	134	0.87165
chr1-147162691-T-C	chr1	147162691	T	C	57131	PASS	0.00865	nfe	0.005262	1	134	0.00865
chr1-147166363-ATCTCTGTC-A	chr1	147166363	ATCTCTGTC	A	5335	PASS	1.74e-6	nfe	3.6999999999999985e-5	0	132	3.6999999999999985e-5
chr1-147166363-ATCTCTGTC-ATC	chr1	147166363	ATCTCTGTC	ATC	5335	PASS	0	none	0.002942	1	132	0.002942
chr1-147166363-ATCTCTGTC-ATCTGTC	chr1	147166363	ATCTCTGTC	ATCTGTC	5335	PASS	0	none	0	0	132	1e-6
chr1-147166363-ATCTCTGTC-TTCTCTGTC	chr1	147166363	ATCTCTGTC	TTCTCTGTC	5335	PASS	0	none	0	0	132	1e-6
chr1-147166365-CTCTG-*	chr1	147166365	CTCTG	*	2693652	PASS	0	none	0.00132599999999999	0	134	0.00132599999999999
chr1-147166365-CTCTG-ATCTG	chr1	147166365	CTCTG	ATCTG	2693652	PASS	0	none	0	0	134	1e-6
chr1-147166365-CTCTG-C	chr1	147166365	CTCTG	C	2693652	PASS	0.25485	nfe	0.20366100000000004	36	134	0.25485
chr1-147166367-CTG-*	chr1	147166367	CTG	*	1806.97	PASS	0	none	0.205279	36	134	0.205279
chr1-147166367-CTG-C	chr1	147166367	CTG	C	1806.97	PASS	1.02e-5	nfe	9e-6	0	134	1.02e-5
chr1-147166369-GTCTC-*	chr1	147166369	GTCTC	*	3721	PASS	0	none	0.205333	36	134	0.205333
chr1-147166369-GTCTC-CTCTC	chr1	147166369	GTCTC	CTCTC	3721	PASS	0	none	1.27e-4	0	134	1.27e-4
chr1-147166369-GTCTC-G	chr1	147166369	GTCTC	G	3721	PASS	1.1421e-4	afr	3.6999999999999985e-5	0	134	1.1421e-4
chr1-147166369-GTCTC-GTC	chr1	147166369	GTCTC	GTC	3721	PASS	0	none	7.270000000000004e-4	0	134	7.270000000000004e-4
chr1-147166369-GTCTC-GTCTCTC	chr1	147166369	GTCTC	GTCTCTC	3721	PASS	0	none	0	0	134	1e-6
chr1-147168009-A-G	chr1	147168009	A	G	481798	PASS	0.11338	afr	0.038068	4	134	0.11338
chr1-147168085-T-C	chr1	147168085	T	C	72211	PASS	0.016725	nfe	0.007742	5	134	0.016725
chr1-147171916-C-A	chr1	147171916	C	A	772021	PASS	0.087031	sas	0.03431500000000001	4	134	0.087031
chr1-147171976-A-G	chr1	147171976	A	G	21827434	PASS	0.86934	eas	0.4816929999999994	47	134	0.86934
chr1-147172001-G-A	chr1	147172001	G	A	1354518	PASS	0.087038	sas	0.03431500000000001	4	134	0.087038
chr1-147172620-C-A	chr1	147172620	C	A	240648	PASS	0.4316	afr	0.102695	0	0	0.4316
chr1-147178053-G-A	chr1	147178053	G	A	25906	PASS	0.011555	sas	8.450000000000003e-4	1	132	0.011555
chr1-147178066-C-T	chr1	147178066	C	T	306556	PASS	0.019638	afr	0.01118199999999999	1	134	0.019638
chr1-147178102-C-G	chr1	147178102	C	G	675	PASS	4.68e-5	nfe	0	1	134	4.68e-5
chr1-147178198-G-A	chr1	147178198	G	A	1928589	PASS	0.078743	sas	0.03367600000000002	4	134	0.078743
chr1-147178288-C-T	chr1	147178288	C	T	372233	PASS	0.069269	afr	0.005519	1	134	0.069269
chr1-147178428-G-A	chr1	147178428	G	A	3023151	PASS	0.088271	sas	0.034687	4	134	0.088271
chr1-147178479-T-C	chr1	147178479	T	C	13948972	PASS	0.60673	eas	0.158206	6	134	0.60673
chr1-147178701-T-G	chr1	147178701	T	G	581866	PASS	0.0071134	nfe	0.006241	1	134	0.0071134
chr1-147178733-G-A	chr1	147178733	G	A	2794892	PASS	0.087939	sas	0.03442100000000001	4	134	0.087939
chr1-147178784-T-A	chr1	147178784	T	A	3003718	PASS	0.088281	sas	0.034687	4	134	0.088281
chr1-147178963-A-G	chr1	147178963	A	G	3185587	PASS	0.088085	sas	0.03442100000000001	4	134	0.088085
chr1-147179144-G-A	chr1	147179144	G	A	3119184	PASS	0.088165	sas	0.03442100000000001	4	134	0.088165
chr1-147179686-T-G	chr1	147179686	T	G	1269449	PASS	0.087838	sas	0.03442100000000001	4	134	0.087838
chr1-147184175-C-T	chr1	147184175	C	T	65176	PASS	0.032767	sas	0.019891	0	42	0.032767
chr1-147184461-T-C	chr1	147184461	T	C	307179	PASS	0.082054	sas	0.03290500000000001	4	134	0.082054
chr1-147184518-C-T	chr1	147184518	C	T	571402	PASS	0.087996	sas	0.034607	4	134	0.087996
chr1-147184713-G-A	chr1	147184713	G	A	658195	PASS	0.13077	afr	0.07819500000000001	10	134	0.13077
chr1-147186401-T-C	chr1	147186401	T	C	74	PASS	3.711e-5	nfe	9e-6	0	0	3.711e-5
chr1-147186462-G-GA	chr1	147186462	G	GA	159000.97	PASS	0.24955	sas	0.07614800000000001	0	0	0.24955
chr1-147186462-G-GAA	chr1	147186462	G	GAA	159000.97	PASS	1.2213e-4	nfe	1.47e-4	0	0	1.47e-4
chr1-147186781-G-A	chr1	147186781	G	A	134264	PASS	0.0080226	sas	0.00800199999999998	1	134	0.0080226
chr1-147187020-GC-AC	chr1	147187020	GC	AC	6765	VQSRTrancheINDEL95.00to96.00	0	none	0	0	134	1e-6
chr1-147187020-GC-G	chr1	147187020	GC	G	6765	VQSRTrancheINDEL95.00to96.00	1.1895e-4	nfe	2.2000000000000003e-5	1	134	1.1895e-4
chr1-147190144-G-A	chr1	147190144	G	A	45186	PASS	0.0048423	nfe	0.00269	1	134	0.0048423
chr1-147201163-T-C	chr1	147201163	T	C	141372	PASS	0.0043103	nfe	0.00411	1	134	0.0043103
chr1-147201324-T-C	chr1	147201324	T	C	4098682	PASS	0.15073	afr	0.08259200000000001	10	134	0.15073
chr1-147201380-T-C	chr1	147201380	T	C	32315	PASS	0.0016327	nfe	6.100000000000004e-4	1	134	0.0016327
chr1-147201395-A-T	chr1	147201395	A	T	953	PASS	2.201e-5	nfe	0	1	134	2.201e-5
chr1-147201596-G-A	chr1	147201596	G	A	773059	PASS	0.044728	afr	0.03242700000000002	5	134	0.044728
chr1-147203356-C-T	chr1	147203356	C	T	769990	PASS	0.087622	sas	0.03452800000000001	4	134	0.087622
chr1-147203438-C-T	chr1	147203438	C	T	1007939	PASS	0.08943	sas	0.03442100000000001	4	134	0.08943
chr1-147203509-G-A	chr1	147203509	G	A	3790534	PASS	0.20023	eas	0.04833400000000001	0	134	0.20023
chr1-147203509-G-T	chr1	147203509	G	T	3790534	PASS	0.091794	sas	0.03442100000000001	4	134	0.091794
chr1-147203703-T-C	chr1	147203703	T	C	5279995	PASS	0.15438	afr	0.082538	10	134	0.15438
chr1-147203801-C-T	chr1	147203801	C	T	2155486	PASS	0.04584	afr	0.03301200000000001	5	134	0.04584
chr1-147203830-T-G	chr1	147203830	T	G	768845	PASS	0.019641	afr	0.01157499999999998	1	134	0.019641
chr1-147203970-G-A	chr1	147203970	G	A	1834219	PASS	0.068034	afr	0.034873	5	134	0.068034
chr1-147204227-T-A	chr1	147204227	T	A	26899	PASS	6.9871e-4	amr	4.730000000000004e-4	1	134	6.9871e-4
chr1-147204301-C-A	chr1	147204301	C	A	1611900	PASS	0.08933	sas	0.031762	4	134	0.08933
chr1-147204425-A-T	chr1	147204425	A	T	1575567	PASS	0.089919	sas	0.03442100000000001	4	134	0.089919
chr1-147204439-C-T	chr1	147204439	C	T	124850	PASS	0.0067584	nfe	0.002967	1	134	0.0067584
chr1-147204569-C-A	chr1	147204569	C	A	1435265	PASS	0.087029	sas	0.03439500000000001	4	134	0.087029
chr1-147204609-G-A	chr1	147204609	G	A	16040984	PASS	0.62138	afr	0.3579979999999998	47	134	0.62138
chr1-147204626-T-A	chr1	147204626	T	A	1507599	VQSRTrancheSNP99.90to99.95	0.086678	sas	0.03442100000000001	4	134	0.086678
chr1-147204660-A-G	chr1	147204660	A	G	1424923	VQSRTrancheSNP99.70to99.80	0.086134	sas	0.03442100000000001	4	134	0.086134
chr1-147204708-T-A	chr1	147204708	T	A	1531296	PASS	0.085656	sas	0.03442100000000001	4	134	0.085656
chr1-147204758-G-A	chr1	147204758	G	A	2232119	PASS	0.089443	afr	0.04705300000000001	6	134	0.089443
chr1-147204802-C-T	chr1	147204802	C	T	1708264	PASS	0.087044	sas	0.03450100000000001	4	134	0.087044
chr1-147208434-C-CT	chr1	147208434	C	CT	510351	VQSRTrancheINDEL95.00to96.00	0.92582	nfe	0.227883	0	0	0.92582
chr1-147208434-C-T	chr1	147208434	C	T	510351	VQSRTrancheINDEL95.00to96.00	0	none	0	0	0	1e-6
chr1-147208435-TTTTC-T	chr1	147208435	TTTTC	T	1268.97	VQSRTrancheINDEL96.00to97.00	0	none	0.00100799999999999	0	0	0.00100799999999999
chr1-147208435-TTTTC-TGTTTC	chr1	147208435	TTTTC	TGTTTC	1268.97	VQSRTrancheINDEL96.00to97.00	0	none	3.6999999999999985e-5	0	0	3.6999999999999985e-5
chr1-147208437-TTCTTTTC-*	chr1	147208437	TTCTTTTC	*	140.97	PASS	0	none	0.00100799999999999	0	0	0.00100799999999999
chr1-147208437-TTCTTTTC-T	chr1	147208437	TTCTTTTC	T	140.97	PASS	0	none	9e-6	0	0	9e-6
chr1-147208439-C-*	chr1	147208439	C	*	94.97	PASS	0	none	0.00105599999999999	0	0	0.00105599999999999
chr1-147208439-C-CTTTT	chr1	147208439	C	CTTTT	94.97	PASS	0	none	9e-6	0	0	9e-6
chr1-147208444-CTTT-*	chr1	147208444	CTTT	*	392178	PASS	0	none	3.6999999999999985e-5	0	0	3.6999999999999985e-5
chr1-147208444-CTTT-C	chr1	147208444	CTTT	C	392178	PASS	0	none	9e-6	0	0	9e-6
chr1-147208444-CTTT-CTT	chr1	147208444	CTTT	CTT	392178	PASS	0	none	1.6699999999999994e-4	0	0	1.6699999999999994e-4
chr1-147208444-CTTT-CTTTT	chr1	147208444	CTTT	CTTTT	392178	PASS	0	none	0.002581	0	0	0.002581
chr1-147208444-CTTT-CTTTTT	chr1	147208444	CTTT	CTTTTT	392178	PASS	0	none	0.01689800000000002	0	0	0.01689800000000002
chr1-147208444-CTTT-CTTTTTT	chr1	147208444	CTTT	CTTTTTT	392178	PASS	0	none	0.08376100000000002	0	0	0.08376100000000002
chr1-147208444-CTTT-CTTTTTTT	chr1	147208444	CTTT	CTTTTTTT	392178	PASS	0	none	0.01255099999999999	0	0	0.01255099999999999
chr1-147208444-CTTT-CTTTTTTTT	chr1	147208444	CTTT	CTTTTTTTT	392178	PASS	0	none	0.005422	0	0	0.005422
chr1-147208444-CTTT-CTTTTTTTTT	chr1	147208444	CTTT	CTTTTTTTTT	392178	PASS	0	none	2.93e-4	0	0	2.93e-4
chr1-147208444-CTTT-CTTTTTTTTTT	chr1	147208444	CTTT	CTTTTTTTTTT	392178	PASS	0	none	0	0	0	1e-6
chr1-147208444-CTTT-CTTTTTTTTTTTTT	chr1	147208444	CTTT	CTTTTTTTTTTTTT	392178	PASS	0	none	2.2000000000000003e-5	0	0	2.2000000000000003e-5
chr1-147208444-CTTT-CTTTTTTTTTTTTTTTTT	chr1	147208444	CTTT	CTTTTTTTTTTTTTTTTT	392178	PASS	0	none	0	0	0	1e-6
chr1-147208444-CTTT-CTTTTTTTTTTTTTTTTTTTTTTT	chr1	147208444	CTTT	CTTTTTTTTTTTTTTTTTTTTTTT	392178	PASS	0	none	9e-6	0	0	9e-6
chr1-147208444-CTTT-TTTT	chr1	147208444	CTTT	TTTT	392178	PASS	0	none	4.940000000000003e-4	0	0	4.940000000000003e-4
chr1-147208458-C-*	chr1	147208458	C	*	155642	VQSRTrancheINDEL99.00to99.50	0	none	9e-6	0	0	9e-6
chr1-147208458-C-A	chr1	147208458	C	A	155642	VQSRTrancheINDEL99.00to99.50	0	none	4.480000000000004e-4	0	0	4.480000000000004e-4
chr1-147208458-C-CT	chr1	147208458	C	CT	155642	VQSRTrancheINDEL99.00to99.50	0	none	0	0	0	1e-6
chr1-147208458-C-G	chr1	147208458	C	G	155642	VQSRTrancheINDEL99.00to99.50	0	none	7.010000000000006e-4	0	0	7.010000000000006e-4
chr1-147208458-C-T	chr1	147208458	C	T	155642	VQSRTrancheINDEL99.00to99.50	0.35718	nfe	0.10812800000000002	0	0	0.35718
chr1-147208464-GA-*	chr1	147208464	GA	*	11456	VQSRTrancheINDEL99.00to99.50	0	none	3.150000000000005e-4	0	0	3.150000000000005e-4
chr1-147208464-GA-G	chr1	147208464	GA	G	11456	VQSRTrancheINDEL99.00to99.50	0	none	0	0	0	1e-6
chr1-147208464-GA-TA	chr1	147208464	GA	TA	11456	VQSRTrancheINDEL99.00to99.50	0	none	0.003385	0	0	0.003385
chr1-147208465-A-*	chr1	147208465	A	*	1542	PASS	0	none	3.3700000000000044e-4	0	0	3.3700000000000044e-4
chr1-147208465-A-G	chr1	147208465	A	G	1542	PASS	0	none	2.2000000000000003e-5	0	0	2.2000000000000003e-5
chr1-147208465-A-T	chr1	147208465	A	T	1542	PASS	0	none	5.160000000000003e-4	0	0	5.160000000000003e-4
chr1-147208468-C-*	chr1	147208468	C	*	655	PASS	0	none	9e-6	0	2	9e-6
chr1-147208468-C-A	chr1	147208468	C	A	655	PASS	0	none	3.590000000000004e-4	0	2	3.590000000000004e-4
chr1-147208468-C-T	chr1	147208468	C	T	655	PASS	0	none	0	0	2	1e-6
chr1-147208479-G-A	chr1	147208479	G	A	1497	PASS	0	none	0	0	0	1e-6
chr1-147208479-G-T	chr1	147208479	G	T	1497	PASS	0	none	0.00100799999999999	0	0	0.00100799999999999
chr1-147208613-G-A	chr1	147208613	G	A	188007	PASS	0.081166	sas	0.02903800000000002	2	14	0.081166
chr1-147208647-C-T	chr1	147208647	C	T	88	PASS	1.91e-6	nfe	0	0	60	1.91e-6
chr1-147208700-G-A	chr1	147208700	G	A	764260	PASS	0.14215	afr	0.08032400000000002	7	90	0.14215
chr1-147208772-G-A	chr1	147208772	G	A	565924	PASS	0.087787	sas	0.03438900000000001	4	128	0.087787
chr1-147208832-C-T	chr1	147208832	C	T	926950	PASS	0.088306	sas	0.03436800000000001	4	134	0.088306
chr1-147209143-G-A	chr1	147209143	G	A	251718	PASS	0.04609	sas	0.01335299999999999	3	124	0.04609
chr1-147209143-G-C	chr1	147209143	G	C	251718	PASS	1.34e-6	nfe	0	0	124	1.34e-6
chr1-147209186-A-G	chr1	147209186	A	G	2520838	PASS	0.25978	nfe	0.216407	27	96	0.25978
chr1-147212258-G-A	chr1	147212258	G	A	2444	PASS	2.781e-4	sas	7.099999999999998e-5	1	134	2.781e-4
chr1-147212305-C-T	chr1	147212305	C	T	568415	PASS	0.08772	sas	0.03434100000000001	4	134	0.08772
chr1-147212320-G-A	chr1	147212320	G	A	599804	PASS	0.087569	sas	0.03434100000000001	4	134	0.087569
chr1-147212527-T-C	chr1	147212527	T	C	206863	PASS	0.010095	nfe	0.00930299999999998	3	134	0.010095
chr1-147212563-G-A	chr1	147212563	G	A	1967616	PASS	0.40781	eas	0.10860300000000002	6	134	0.40781
chr1-147212605-T-*	chr1	147212605	T	*	542536	PASS	0	none	3.6999999999999985e-5	0	134	3.6999999999999985e-5
chr1-147212605-T-G	chr1	147212605	T	G	542536	PASS	0.089661	sas	0.03434100000000001	4	134	0.089661
chr1-147213440-C-G	chr1	147213440	C	G	1594	PASS	1.832e-5	nfe	9e-6	1	134	1.832e-5
chr1-147213554-A-G	chr1	147213554	A	G	874749	PASS	0.14769	afr	0.07899900000000001	10	134	0.14769
chr1-147213621-G-T	chr1	147213621	G	T	251080	PASS	0.077423	sas	0.03139000000000001	4	134	0.077423
chr1-147215406-G-T	chr1	147215406	G	T	24230	PASS	0.013353	nfe	0.006351	0	26	0.013353
chr1-147215533-C-G	chr1	147215533	C	G	2563000	PASS	0.47746	afr	0.3152939999999998	45	132	0.47746
chr1-147215680-T-A	chr1	147215680	T	A	462092	PASS	0.065538	afr	0.034474	5	134	0.065538
chr1-147223623-A-*	chr1	147223623	A	*	659479	PASS	0	none	0	0	0	1e-6
chr1-147223623-A-C	chr1	147223623	A	C	659479	PASS	0.68155	eas	0.22197000000000003	0	0	0.68155
chr1-147224155-G-A	chr1	147224155	G	A	684095	PASS	0.56089	eas	0.10806600000000002	4	70	0.56089
chr1-147224761-C-T	chr1	147224761	C	T	140133	PASS	0.020276	mid	0.01332999999999999	3	132	0.020276
chr1-147224778-A-G	chr1	147224778	A	G	149196	PASS	0.017809	mid	0.01353999999999999	3	132	0.017809
chr1-147224793-T-A	chr1	147224793	T	A	222746	PASS	0.019217	mid	0.01367199999999999	3	134	0.019217
chr1-147224796-CA-C	chr1	147224796	CA	C	222790.97	VQSRTrancheINDEL99.50to99.90	0.018742	mid	0.01364599999999999	3	134	0.018742
chr1-147224843-A-G	chr1	147224843	A	G	603897	PASS	0.087797	sas	0.03420800000000001	4	134	0.087797
chr1-147225269-T-G	chr1	147225269	T	G	608	PASS	4.03e-6	nfe	0	1	126	4.03e-6
chr1-147225363-C-G	chr1	147225363	C	G	2268978	PASS	0.86752	eas	0.4266509999999998	17	38	0.86752
chr1-147225441-C-A	chr1	147225441	C	A	14813	PASS	0.0065966	nfe	0.004095	0	2	0.0065966
chr1-147225802-G-*	chr1	147225802	G	*	19948	PASS	0	none	0	0	0	1e-6
chr1-147225802-G-A	chr1	147225802	G	A	19948	PASS	0.22772	nfe	0.01393599999999998	0	0	0.22772
chr1-147242563-C-T	chr1	147242563	C	T	33510	PASS	0.058148	afr	0.003416	1	64	0.058148
chr1-147242605-G-A	chr1	147242605	G	A	1400830	PASS	0.39825	afr	0.11025	27	92	0.39825
chr1-147242605-G-C	chr1	147242605	G	C	1400830	PASS	0	none	2.2000000000000003e-5	0	92	2.2000000000000003e-5
chr1-147242631-G-*	chr1	147242631	G	*	3246259	PASS	0	none	9e-6	0	110	9e-6
chr1-147242631-G-C	chr1	147242631	G	C	3246259	PASS	0.91887	eas	0.211989	46	110	0.91887
chr1-147242631-G-T	chr1	147242631	G	T	3246259	PASS	3.6e-7	nfe	0	0	110	1e-6
chr1-147242742-C-G	chr1	147242742	C	G	4041283	PASS	0.39394	afr	0.08358000000000003	12	132	0.39394
chr1-147242742-C-T	chr1	147242742	C	T	4041283	PASS	0.25686	sas	0.09747900000000002	36	132	0.25686
chr1-147242777-G-A	chr1	147242777	G	A	818421	PASS	4.123e-5	nfe	2.2000000000000003e-5	0	132	4.123e-5
chr1-147242777-G-C	chr1	147242777	G	C	818421	PASS	0.20804	eas	0.03923800000000001	5	132	0.20804
chr1-147242938-T-C	chr1	147242938	T	C	1921729	PASS	0.53394	afr	0.16894900000000002	41	116	0.53394
chr1-147243006-G-A	chr1	147243006	G	A	1099	PASS	6.6409e-4	nfe	3.6999999999999985e-5	1	58	6.6409e-4
chr1-147243149-G-A	chr1	147243149	G	A	40475	PASS	0.042876	nfe	0.00926899999999998	0	2	0.042876
chr1-147252535-C-T	chr1	147252535	C	T	88891	PASS	0.0086418	nfe	0.007431	1	134	0.0086418
chr1-147252674-G-A	chr1	147252674	G	A	1644	PASS	1.175e-5	nfe	0	1	134	1.175e-5
chr1-147252753-G-A	chr1	147252753	G	A	1688309	PASS	0.19929	eas	0.089191	5	134	0.19929
chr1-147255114-G-A	chr1	147255114	G	A	67993	PASS	0.02293	sas	0.00805399999999999	1	134	0.02293
chr1-147255708-G-A	chr1	147255708	G	A	59354	PASS	0.0092526	nfe	0.006756	1	128	0.0092526
chr1-147255708-G-C	chr1	147255708	G	C	59354	PASS	0	none	0	0	128	1e-6
chr1-147255733-G-T	chr1	147255733	G	T	2117022	PASS	0.24372	sas	0.217401	37	132	0.24372
chr1-147255938-G-A	chr1	147255938	G	A	1940526	PASS	0.435	eas	0.132772	6	134	0.435
chr1-147256494-A-G	chr1	147256494	A	G	5192382	PASS	0.30002	nfe	0.25723399999999974	43	134	0.30002
chr1-147256507-TA-T	chr1	147256507	TA	T	818611.97	PASS	0.056549	afr	0.03545900000000002	5	134	0.056549
chr1-147256628-C-A	chr1	147256628	C	A	51979	PASS	0.0051007	nfe	0.00322	1	134	0.0051007
chr1-147256628-C-T	chr1	147256628	C	T	51979	PASS	1.08e-5	afr	0	0	134	1.08e-5
chr1-147256669-TC-T	chr1	147256669	TC	T	40020.97	PASS	0.0044265	nfe	0.00254	1	134	0.0044265
chr1-147259560-A-G	chr1	147259560	A	G	29954	PASS	0.012589	mid	0.005766	0	70	0.012589
chr1-147259626-TAA-AAA	chr1	147259626	TAA	AAA	202280	ExcessHet	0	none	0	0	106	1e-6
chr1-147259626-TAA-T	chr1	147259626	TAA	T	202280	ExcessHet	1.3857e-4	nfe	7.730000000000004e-4	0	106	7.730000000000004e-4
chr1-147259626-TAA-TA	chr1	147259626	TAA	TA	202280	ExcessHet	0	none	0.105836	12	106	0.105836
chr1-147259626-TAA-TAAA	chr1	147259626	TAA	TAAA	202280	ExcessHet	0	none	0.02659100000000001	6	106	0.02659100000000001
chr1-147259626-TAA-TAAAA	chr1	147259626	TAA	TAAAA	202280	ExcessHet	0	none	0	0	106	1e-6
chr1-147259687-C-T	chr1	147259687	C	T	30120	PASS	0.0058607	nfe	0.003397	2	132	0.0058607
chr1-147259832-C-CA	chr1	147259832	C	CA	84425.97	PASS	0.048678	afr	0.003651	1	134	0.048678
chr1-147260159-C-A	chr1	147260159	C	A	140203	PASS	0	none	0	0	112	1e-6
chr1-147260159-C-T	chr1	147260159	C	T	140203	PASS	0.041175	nfe	0.02167300000000001	4	112	0.041175
chr1-147260168-T-C	chr1	147260168	T	C	3308293	PASS	0.71303	afr	0.5704290000000002	67	102	0.71303
chr1-147260298-A-C	chr1	147260298	A	C	1051539	PASS	0.63261	nfe	0.39430099999999935	5	6	0.63261
chr1-147260577-A-G	chr1	147260577	A	G	39772	PASS	0	none	0.027466	0	0	0.027466
chr1-147264306-C-A	chr1	147264306	C	A	192948	PASS	0.02309	nfe	0.014775	2	134	0.02309
chr1-147264376-A-C	chr1	147264376	A	C	39443	PASS	0.0034375	nfe	0.00184199999999999	1	134	0.0034375
chr1-147264399-TTTTA-T	chr1	147264399	TTTTA	T	25527.97	PASS	0.0016786	nfe	6.340000000000003e-4	1	134	0.0016786
chr1-147264433-C-T	chr1	147264433	C	T	4650980	PASS	0.24734	sas	0.205656	36	134	0.24734
chr1-147264478-A-G	chr1	147264478	A	G	435894	PASS	0.034692	mid	0.01732900000000001	1	134	0.034692
chr1-147265800-T-*	chr1	147265800	T	*	5840	PASS	0	none	2.2000000000000003e-5	0	134	2.2000000000000003e-5
chr1-147265800-T-A	chr1	147265800	T	A	5840	PASS	0.0018627	mid	5.180000000000002e-4	1	134	0.0018627
chr1-147265831-G-C	chr1	147265831	G	C	877584	PASS	0.20379	eas	0.086535	5	134	0.20379
chr1-147265881-C-T	chr1	147265881	C	T	192254	PASS	0.018221	nfe	0.01445999999999999	1	134	0.018221
chr1-147265913-AT-A	chr1	147265913	AT	A	25614.97	VQSRTrancheINDEL95.00to96.00	0.0068557	afr	0.001966	0	128	0.0068557
chr1-147265913-AT-ATT	chr1	147265913	AT	ATT	25614.97	VQSRTrancheINDEL95.00to96.00	0	none	0.00984799999999999	1	128	0.00984799999999999
chr1-147265913-AT-ATTT	chr1	147265913	AT	ATTT	25614.97	VQSRTrancheINDEL95.00to96.00	0	none	2.2000000000000003e-5	0	128	2.2000000000000003e-5
chr1-147265913-AT-ATTTTTTT	chr1	147265913	AT	ATTTTTTT	25614.97	VQSRTrancheINDEL95.00to96.00	0	none	0	0	128	1e-6
chr1-147265913-AT-ATTTTTTTTTT	chr1	147265913	AT	ATTTTTTTTTT	25614.97	VQSRTrancheINDEL95.00to96.00	0	none	3.6999999999999985e-5	0	128	3.6999999999999985e-5
chr1-147267399-GTCTC-G	chr1	147267399	GTCTC	G	77531.97	PASS	0.048779	afr	0.003677	1	134	0.048779
chr1-147267401-C-*	chr1	147267401	C	*	61	VQSRTrancheSNP99.90to99.95	0	none	0.003677	1	134	0.003677
chr1-147267401-C-A	chr1	147267401	C	A	61	VQSRTrancheSNP99.90to99.95	0	none	0	0	134	1e-6
chr1-147267407-CTT-*	chr1	147267407	CTT	*	4881	VQSRTrancheINDEL95.00to96.00	0	none	0	0	128	1e-6
chr1-147267407-CTT-C	chr1	147267407	CTT	C	4881	VQSRTrancheINDEL95.00to96.00	8.85e-6	nfe	2.2000000000000003e-5	0	128	2.2000000000000003e-5
chr1-147267407-CTT-CT	chr1	147267407	CTT	CT	4881	VQSRTrancheINDEL95.00to96.00	0	none	0.003043	0	128	0.003043
chr1-147267407-CTT-CTCTTT	chr1	147267407	CTT	CTCTTT	4881	VQSRTrancheINDEL95.00to96.00	0	none	0	0	128	1e-6
chr1-147267407-CTT-CTCTTTTTT	chr1	147267407	CTT	CTCTTTTTT	4881	VQSRTrancheINDEL95.00to96.00	0	none	2.2000000000000003e-5	0	128	2.2000000000000003e-5
chr1-147267407-CTT-CTCTTTTTTT	chr1	147267407	CTT	CTCTTTTTTT	4881	VQSRTrancheINDEL95.00to96.00	0	none	0	0	128	1e-6
chr1-147267407-CTT-CTTT	chr1	147267407	CTT	CTTT	4881	VQSRTrancheINDEL95.00to96.00	0	none	0.00101199999999999	0	128	0.00101199999999999
chr1-147267407-CTT-GTT	chr1	147267407	CTT	GTT	4881	VQSRTrancheINDEL95.00to96.00	0	none	0	0	128	1e-6
chr1-147267409-T-*	chr1	147267409	T	*	4360728	PASS	0	none	9e-6	0	134	9e-6
chr1-147267409-T-C	chr1	147267409	T	C	4360728	PASS	0.29711	nfe	0.25612699999999966	43	134	0.29711
chr1-147267618-C-*	chr1	147267618	C	*	4255840	PASS	0	none	0	0	134	1e-6
chr1-147267618-C-G	chr1	147267618	C	G	4255840	PASS	0	none	2.2000000000000003e-5	0	134	2.2000000000000003e-5
chr1-147267618-C-T	chr1	147267618	C	T	4255840	PASS	0.46216	eas	0.3793209999999996	48	134	0.46216
chr1-147268843-C-G	chr1	147268843	C	G	4761834	PASS	0.24916	sas	0.205656	36	134	0.24916
chr1-147268917-A-G	chr1	147268917	A	G	2857391	PASS	0.37971	eas	0.16238000000000002	10	134	0.37971
chr1-147268975-C-CA	chr1	147268975	C	CA	9215262	PASS	0	none	0	0	124	1e-6
chr1-147268975-C-CT	chr1	147268975	C	CT	9215262	PASS	0.98226	nfe	0.9595750000000004	122	124	0.98226
chr1-147268975-C-CTT	chr1	147268975	C	CTT	9215262	PASS	0.0061317	nfe	0.02289600000000001	2	124	0.02289600000000001
chr1-147268975-C-CTTT	chr1	147268975	C	CTTT	9215262	PASS	1.021e-5	nfe	5.2999999999999994e-5	0	124	5.2999999999999994e-5
chr1-147268975-C-T	chr1	147268975	C	T	9215262	PASS	4.92e-6	nfe	0	0	124	4.92e-6
chr1-147271230-C-G	chr1	147271230	C	G	52779	PASS	0	none	0	0	120	1e-6
chr1-147271230-C-T	chr1	147271230	C	T	52779	PASS	0.015508	nfe	0.00898699999999999	2	120	0.015508
chr1-147271257-G-A	chr1	147271257	G	A	1002379	PASS	0.23636	sas	0.17499900000000002	33	120	0.23636
chr1-147271257-G-T	chr1	147271257	G	T	1002379	PASS	0.015726	nfe	0.00979399999999999	3	120	0.015726
chr1-147272059-G-A	chr1	147272059	G	A	9879	PASS	0.0015492	nfe	7.270000000000004e-4	1	134	0.0015492
chr1-147272351-T-C	chr1	147272351	T	C	15333	PASS	0.0023938	nfe	9.640000000000004e-4	1	134	0.0023938
chr1-147275229-G-A	chr1	147275229	G	A	42835	PASS	0.044365	afr	0.003651	1	134	0.044365
chr1-147275490-C-T	chr1	147275490	C	T	3658258	PASS	0.39911	afr	0.17482400000000003	12	134	0.39911
chr1-147275550-A-G	chr1	147275550	A	G	132339	PASS	0.014213	sas	0.00807999999999999	2	134	0.014213
chr1-147275569-T-A	chr1	147275569	T	A	9150205	PASS	0	none	9e-6	0	134	9e-6
chr1-147275569-T-C	chr1	147275569	T	C	9150205	PASS	0.69345	afr	0.6513730000000001	92	134	0.69345
chr1-147275577-C-T	chr1	147275577	C	T	185559	PASS	0.10193	afr	0.01233399999999998	1	134	0.10193
chr1-147276301-C-T	chr1	147276301	C	T	163209	PASS	0.013323	nfe	0.00852199999999998	2	134	0.013323
chr1-147276344-C-*	chr1	147276344	C	*	12813027.97	PASS	0	none	3.6999999999999985e-5	0	134	3.6999999999999985e-5
chr1-147276344-C-CAGCCA	chr1	147276344	C	CAGCCA	12813027.97	PASS	0.69106	afr	0.650615	92	134	0.69106
chr1-147280109-C-A	chr1	147280109	C	A	901027	PASS	0.056091	afr	0.03633700000000001	5	134	0.056091
chr1-147284549-A-AAAAC	chr1	147284549	A	AAAAC	8737067	PASS	0.68923	afr	0.6400290000000006	92	134	0.68923
chr1-147284549-A-G	chr1	147284549	A	G	8737067	PASS	9.9e-7	nfe	9e-6	0	134	9e-6
chr1-147285455-G-A	chr1	147285455	G	A	75029	PASS	0.012862	sas	0.003499	1	134	0.012862
chr1-147285498-G-A	chr1	147285498	G	A	1419	PASS	2.2622e-4	nfe	2.2000000000000003e-5	1	134	2.2622e-4
chr1-147286246-G-A	chr1	147286246	G	A	2064053	PASS	0.19823	eas	0.08661500000000003	5	134	0.19823
chr1-147286608-TAC-T	chr1	147286608	TAC	T	4323962.97	PASS	0.2545	sas	0.204173	37	134	0.2545
chr1-147287627-T-C	chr1	147287627	T	C	4008173	PASS	0.24918	sas	0.206411	36	134	0.24918
chr1-147287641-C-G	chr1	147287641	C	G	1834957	PASS	0.1948	eas	0.085622	5	134	0.1948
chr1-147287690-C-T	chr1	147287690	C	T	104144	PASS	0.048554	afr	0.003804	1	134	0.048554
chr1-147287708-A-G	chr1	147287708	A	G	61519	PASS	0.0035838	nfe	0.002115	1	134	0.0035838
chr1-147287749-G-A	chr1	147287749	G	A	254552	PASS	0.014797	mid	0.01016299999999999	1	134	0.014797
chr1-147287849-G-A	chr1	147287849	G	A	7510304	PASS	0.762	afr	0.6542420000000001	92	134	0.762
chr1-147291407-A-G	chr1	147291407	A	G	4374358	PASS	0.27899	sas	0.24366	41	134	0.27899
chr1-147291489-T-A	chr1	147291489	T	A	155271	PASS	0.066875	afr	0.006318	1	134	0.066875
chr1-147291489-T-G	chr1	147291489	T	G	155271	PASS	2.194e-5	sas	0	0	134	2.194e-5
chr1-147293770-C-G	chr1	147293770	C	G	2884584	PASS	0.39231	afr	0.133848	7	134	0.39231
chr1-147294261-TTAC-T	chr1	147294261	TTAC	T	1668605.97	PASS	0.2531	sas	0.187488	36	134	0.2531
chr1-147294263-A-*	chr1	147294263	A	*	810	PASS	0	none	0.187488	36	134	0.187488
chr1-147294263-A-T	chr1	147294263	A	T	810	PASS	0	none	0	0	134	1e-6
chr1-147294264-C-*	chr1	147294264	C	*	810	PASS	0	none	0.187488	36	134	0.187488
chr1-147294264-C-T	chr1	147294264	C	T	810	PASS	0	none	0	0	134	1e-6
chr1-147294385-CAT-AAT	chr1	147294385	CAT	AAT	675416	PASS	0	none	0	0	134	1e-6
chr1-147294385-CAT-C	chr1	147294385	CAT	C	675416	PASS	0.056757	afr	0.03604400000000001	5	134	0.056757
chr1-147294440-C-G	chr1	147294440	C	G	255480	PASS	0.030901	nfe	0.017461	5	134	0.030901
chr1-147294599-C-*	chr1	147294599	C	*	8747	PASS	0	none	9e-6	0	132	9e-6
chr1-147294599-C-A	chr1	147294599	C	A	8747	PASS	4.9e-7	nfe	0	0	132	1e-6
chr1-147294599-C-T	chr1	147294599	C	T	8747	PASS	3.0898e-4	amr	5.870000000000004e-4	1	132	5.870000000000004e-4
chr1-147295279-A-G	chr1	147295279	A	G	508	PASS	2.81e-6	nfe	0	1	134	2.81e-6
chr1-147295381-A-G	chr1	147295381	A	G	3184782	PASS	0.38512	afr	0.133983	7	134	0.38512
chr1-147295468-T-G	chr1	147295468	T	G	1130258	PASS	0.055438	afr	0.03521900000000002	5	134	0.055438
chr1-147295639-G-A	chr1	147295639	G	A	3061738	PASS	0.27546	nfe	0.23991	41	134	0.27546
chr1-147295672-G-A	chr1	147295672	G	A	3163193	PASS	0.29016	nfe	0.247411	43	134	0.29016
chr1-147295805-C-T	chr1	147295805	C	T	2077907	PASS	0.28799	sas	0.214963	29	84	0.28799
chr1-147295809-A-G	chr1	147295809	A	G	314798	PASS	0.055481	afr	0.03251200000000001	4	80	0.055481
chr1-147295813-G-A	chr1	147295813	G	A	2052300	PASS	0	none	0	0	80	1e-6
chr1-147295813-G-C	chr1	147295813	G	C	2052300	PASS	0.29183	sas	0.21472400000000005	28	80	0.29183
chr1-147319302-A-G	chr1	147319302	A	G	8817150	PASS	0.24764	sas	0.20571000000000003	36	134	0.24764
chr1-147319308-G-A	chr1	147319308	G	A	479	PASS	0	none	0	1	134	1e-6
chr1-147319383-C-G	chr1	147319383	C	G	6664528	PASS	0.24741	sas	0.208029	36	134	0.24741
chr1-147319571-G-A	chr1	147319571	G	A	6544311	PASS	0.24888	sas	0.208325	36	134	0.24888
chr1-147319684-T-G	chr1	147319684	T	G	3107138	PASS	0.24728	sas	0.20579100000000003	36	134	0.24728
chr1-147319723-T-C	chr1	147319723	T	C	3273004	PASS	0.24639	sas	0.199563	36	134	0.24639
chr1-147319834-A-G	chr1	147319834	A	G	2223292	PASS	0.2479	sas	0.186537	28	106	0.2479
chr1-147319966-C-T	chr1	147319966	C	T	1777373	PASS	0.24358	sas	0.191664	23	82	0.24358
chr1-147320011-G-A	chr1	147320011	G	A	1965382	PASS	0.28397	nfe	0.248786	30	90	0.28397
chr1-147320298-T-C	chr1	147320298	T	C	2018283	PASS	0.24768	sas	0.201307	29	98	0.24768
chr1-147445551-C-T	chr1	147445551	C	T	49996	PASS	0.20867	nfe	0.03527700000000002	0	0	0.20867
chr1-147445652-T-C	chr1	147445652	T	C	32177	PASS	0.46943	nfe	0.02374300000000001	0	0	0.46943
chr1-147517534-T-TA	chr1	147517534	T	TA	51448.97	PASS	0.18644	nfe	0.02884100000000001	0	0	0.18644
chr1-147517855-G-A	chr1	147517855	G	A	143106	PASS	0	none	9e-6	0	0	9e-6
chr1-147517855-G-C	chr1	147517855	G	C	143106	PASS	0.75489	nfe	0.09664800000000004	0	0	0.75489
chr1-147611622-G-A	chr1	147611622	G	A	762	PASS	1.296e-5	nfe	2.2000000000000003e-5	0	130	2.2000000000000003e-5
chr1-147611622-G-C	chr1	147611622	G	C	762	PASS	0	none	0	1	130	1e-6
chr1-147611945-T-C	chr1	147611945	T	C	15048377	PASS	0.75566	eas	0.6816150000000001	74	134	0.75566
chr1-147613267-G-A	chr1	147613267	G	A	3860641	PASS	0.33952	amr	0.169301	10	134	0.33952
chr1-147613267-G-T	chr1	147613267	G	T	3860641	PASS	0	none	0	0	134	1e-6
chr1-147614705-A-C	chr1	147614705	A	C	4423699	PASS	0.51768	afr	0.234298	15	134	0.51768
chr1-147615921-T-A	chr1	147615921	T	A	9779701	PASS	0.51923	nfe	0.4281719999999998	59	134	0.51923
chr1-147619150-C-T	chr1	147619150	C	T	437649	PASS	0.014265	nfe	0.007535	2	134	0.014265
chr1-147619313-G-A	chr1	147619313	G	A	1272	PASS	8.4e-7	nfe	0	1	134	1e-6
chr1-147619503-A-G	chr1	147619503	A	G	8679	PASS	3.9505e-4	afr	3.6999999999999985e-5	1	134	3.9505e-4
chr1-147619610-G-A	chr1	147619610	G	A	577752	PASS	0.015905	nfe	0.007664	2	134	0.015905
chr1-147619883-G-A	chr1	147619883	G	A	1962929	PASS	0.044118	nfe	0.02746	8	134	0.044118
chr1-147620166-C-T	chr1	147620166	C	T	25688922	PASS	0.42356	nfe	0.3149329999999998	44	134	0.42356
chr1-147620306-G-A	chr1	147620306	G	A	1820825	PASS	0.04626	sas	0.024836	5	134	0.04626
chr1-147621075-C-T	chr1	147621075	C	T	1387281	PASS	0.058676	nfe	0.03572500000000001	8	134	0.058676
chr1-147622159-T-C	chr1	147622159	T	C	202695	PASS	0.010486	mid	0.00885999999999999	1	134	0.010486
chr1-147624311-G-A	chr1	147624311	G	A	877508	PASS	0.017287	nfe	0.01212499999999999	2	134	0.017287
chr1-147624704-C-T	chr1	147624704	C	T	1176397	PASS	0.0259	nfe	0.01530099999999999	3	134	0.0259
chr1-147624993-G-A	chr1	147624993	G	A	3029595	PASS	0.32712	eas	0.11714900000000002	15	134	0.32712
chr1-147625094-AG-A	chr1	147625094	AG	A	6859.97	PASS	0.0043444	afr	2.5100000000000014e-4	1	134	0.0043444
chr1-147625094-AG-AGG	chr1	147625094	AG	AGG	6859.97	PASS	0	none	8.9e-5	0	134	8.9e-5
chr1-147625320-ATTC-A	chr1	147625320	ATTC	A	121855.97	PASS	0.029603	nfe	0.01726100000000001	2	46	0.029603
chr1-147625465-T-C	chr1	147625465	T	C	352117	PASS	0.40546	afr	0.07505300000000002	0	0	0.40546
chr1-147646668-C-T	chr1	147646668	C	T	16900	PASS	0.059227	eas	0.01012599999999999	0	0	0.059227
chr1-147647455-T-A	chr1	147647455	T	A	316323	PASS	0.014146	nfe	0.00820999999999999	2	134	0.014146
chr1-147647471-G-A	chr1	147647471	G	A	16880241	PASS	0.63202	amr	0.5300110000000007	61	134	0.63202
chr1-147648126-G-A	chr1	147648126	G	A	17154	PASS	0.01864	afr	9.160000000000004e-4	0	134	0.01864
chr1-147648126-G-C	chr1	147648126	G	C	17154	PASS	0	none	0	1	134	1e-6
chr1-147650813-T-C	chr1	147650813	T	C	106069	PASS	0.19701	nfe	0.05926100000000001	0	0	0.19701
chr1-147652135-T-TG	chr1	147652135	T	TG	872.97	PASS	1.7906e-4	nfe	8.9e-5	0	110	1.7906e-4
chr1-147652507-T-A	chr1	147652507	T	A	25030861	PASS	3.766e-5	sas	0	0	134	3.766e-5
chr1-147652507-T-G	chr1	147652507	T	G	25030861	PASS	0.80779	amr	0.6945850000000003	78	134	0.80779
chr1-147652753-GAA-*	chr1	147652753	GAA	*	12408186	PASS	0	none	8.69e-4	0	132	8.69e-4
chr1-147652753-GAA-AAA	chr1	147652753	GAA	AAA	12408186	PASS	0	none	0.003068	0	132	0.003068
chr1-147652753-GAA-G	chr1	147652753	GAA	G	12408186	PASS	1.042e-5	nfe	1.27e-4	0	132	1.27e-4
chr1-147652753-GAA-GA	chr1	147652753	GAA	GA	12408186	PASS	0	none	8.450000000000003e-4	0	132	8.450000000000003e-4
chr1-147652753-GAA-GAAA	chr1	147652753	GAA	GAAA	12408186	PASS	0	none	0.04713300000000001	2	132	0.04713300000000001
chr1-147652753-GAA-GAAAA	chr1	147652753	GAA	GAAAA	12408186	PASS	0	none	0.28441699999999986	54	132	0.28441699999999986
chr1-147652753-GAA-GAAAAA	chr1	147652753	GAA	GAAAAA	12408186	PASS	0	none	0.4615159999999993	67	132	0.4615159999999993
chr1-147652753-GAA-GAAAAAA	chr1	147652753	GAA	GAAAAAA	12408186	PASS	0	none	0.099874	8	132	0.099874
chr1-147652753-GAA-GAAAAAAA	chr1	147652753	GAA	GAAAAAAA	12408186	PASS	0	none	0.005133	0	132	0.005133
chr1-147652753-GAA-GAAAAAAAA	chr1	147652753	GAA	GAAAAAAAA	12408186	PASS	0	none	1.88e-4	0	132	1.88e-4
chr1-147652753-GAA-GAAAAAAAAA	chr1	147652753	GAA	GAAAAAAAAA	12408186	PASS	0	none	5.2999999999999994e-5	0	132	5.2999999999999994e-5
chr1-147652753-GAA-GAAAAAAAAAA	chr1	147652753	GAA	GAAAAAAAAAA	12408186	PASS	0	none	3.6999999999999985e-5	0	132	3.6999999999999985e-5
chr1-147652753-GAA-GAAAAAAAAAAA	chr1	147652753	GAA	GAAAAAAAAAAA	12408186	PASS	0	none	9e-6	0	132	9e-6
chr1-147652753-GAA-GAAAAAAAAAAAA	chr1	147652753	GAA	GAAAAAAAAAAAA	12408186	PASS	0	none	0	0	132	1e-6
chr1-147654302-T-C	chr1	147654302	T	C	95825	PASS	0.037513	afr	0.00317	1	134	0.037513
chr1-147654322-G-A	chr1	147654322	G	A	369073	PASS	0.017458	nfe	0.012177	2	134	0.017458
chr1-147655014-G-A	chr1	147655014	G	A	281399	PASS	0.1851	afr	0.028495	1	134	0.1851
chr1-147655080-C-T	chr1	147655080	C	T	99149	PASS	0.015121	nfe	0.007094	2	134	0.015121
chr1-147658910-G-A	chr1	147658910	G	A	98951	PASS	0.016154	nfe	0.007742	2	134	0.016154
chr1-147658988-C-T	chr1	147658988	C	T	555210	PASS	0.053731	nfe	0.038414	10	134	0.053731
chr1-147659174-C-T	chr1	147659174	C	T	1238	PASS	6.6e-5	nfe	0	1	134	6.6e-5
chr1-147659207-G-T	chr1	147659207	G	T	2856161	PASS	0.32072	eas	0.10994700000000002	15	134	0.32072
chr1-147659208-A-T	chr1	147659208	A	T	2855726	PASS	0.32052	eas	0.10994700000000002	15	134	0.32052
chr1-147659270-G-A	chr1	147659270	G	A	516	PASS	0	none	0	1	134	1e-6
chr1-147659282-GT-AT	chr1	147659282	GT	AT	1850	VQSRTrancheINDEL95.00to96.00	0	none	0	1	134	1e-6
chr1-147659282-GT-G	chr1	147659282	GT	G	1850	VQSRTrancheINDEL95.00to96.00	0	none	9e-6	0	134	9e-6
chr1-147659350-T-C	chr1	147659350	T	C	20659998	PASS	0.80638	amr	0.6909830000000002	79	134	0.80638
chr1-147659386-A-T	chr1	147659386	A	T	11545071	PASS	0.43649	nfe	0.3414339999999993	50	134	0.43649
chr1-147659547-AAAG-A	chr1	147659547	AAAG	A	1456043.97	PASS	0.21012	afr	0.028787	1	134	0.21012
chr1-147659595-A-C	chr1	147659595	A	C	3856915	PASS	0.32394	eas	0.11559	15	134	0.32394
chr1-147659830-T-C	chr1	147659830	T	C	16122826	PASS	0.80609	amr	0.6901710000000002	79	134	0.80609
chr1-147669688-C-T	chr1	147669688	C	T	3905631	PASS	0.68317	eas	0.35959199999999986	38	134	0.68317
chr1-147670174-T-C	chr1	147670174	T	C	4242595	PASS	0.68835	eas	0.3518369999999996	38	134	0.68835
chr1-147670335-C-T	chr1	147670335	C	T	137694	PASS	0.18544	afr	0.02127900000000002	0	116	0.18544
chr1-147670575-T-G	chr1	147670575	T	G	6383	PASS	0	none	0.003032	0	0	0.003032
chr1-147757495-GGGGCATTTGCCAGAGGTACATACCA-*	chr1	147757495	GGGGCATTTGCCAGAGGTACATACCA	*	360724	PASS	0	none	9e-6	0	0	9e-6
chr1-147757495-GGGGCATTTGCCAGAGGTACATACCA-CGGGCATTTGCCAGAGGTACATACCA	chr1	147757495	GGGGCATTTGCCAGAGGTACATACCA	CGGGCATTTGCCAGAGGTACATACCA	360724	PASS	0	none	9e-6	0	0	9e-6
chr1-147757495-GGGGCATTTGCCAGAGGTACATACCA-G	chr1	147757495	GGGGCATTTGCCAGAGGTACATACCA	G	360724	PASS	0.47027	amr	0.10165100000000002	0	0	0.47027
chr1-147757497-G-*	chr1	147757497	G	*	116	PASS	0	none	0.10167800000000002	0	0	0.10167800000000002
chr1-147757497-G-A	chr1	147757497	G	A	116	PASS	0	none	0	0	0	1e-6
chr1-147757498-GCATTT-*	chr1	147757498	GCATTT	*	118	PASS	0	none	0.101657	0	0	0.101657
chr1-147757498-GCATTT-G	chr1	147757498	GCATTT	G	118	PASS	0	none	9e-6	0	0	9e-6
chr1-147757498-GCATTT-TCATTT	chr1	147757498	GCATTT	TCATTT	118	PASS	0	none	0	0	0	1e-6
chr1-147757499-CATTTGCCAGAGGTACATACCAGGG-*	chr1	147757499	CATTTGCCAGAGGTACATACCAGGG	*	462.97	VQSRTrancheINDEL99.00to99.50	0	none	0.101684	0	0	0.101684
chr1-147757499-CATTTGCCAGAGGTACATACCAGGG-C	chr1	147757499	CATTTGCCAGAGGTACATACCAGGG	C	462.97	VQSRTrancheINDEL99.00to99.50	0	none	9e-6	0	0	9e-6
chr1-147757499-CATTTGCCAGAGGTACATACCAGGG-CCCAGAGGTACATACCAGGG	chr1	147757499	CATTTGCCAGAGGTACATACCAGGG	CCCAGAGGTACATACCAGGG	462.97	VQSRTrancheINDEL99.00to99.50	0	none	3.6999999999999985e-5	0	0	3.6999999999999985e-5
chr1-147757502-T-*	chr1	147757502	T	*	94	PASS	0	none	0.10189800000000002	0	0	0.10189800000000002
chr1-147757502-T-A	chr1	147757502	T	A	94	PASS	0	none	0	0	0	1e-6
chr1-147757504-GCCAGAGGTACATACCAGGGC-*	chr1	147757504	GCCAGAGGTACATACCAGGGC	*	245	PASS	0	none	0.101823	0	0	0.101823
chr1-147757504-GCCAGAGGTACATACCAGGGC-G	chr1	147757504	GCCAGAGGTACATACCAGGGC	G	245	PASS	0	none	9e-6	0	0	9e-6
chr1-147757504-GCCAGAGGTACATACCAGGGC-GAGAGGTACATACCAGGGC	chr1	147757504	GCCAGAGGTACATACCAGGGC	GAGAGGTACATACCAGGGC	245	PASS	0	none	9e-6	0	0	9e-6
chr1-147757504-GCCAGAGGTACATACCAGGGC-TCCAGAGGTACATACCAGGGC	chr1	147757504	GCCAGAGGTACATACCAGGGC	TCCAGAGGTACATACCAGGGC	245	PASS	0	none	2.2000000000000003e-5	0	0	2.2000000000000003e-5
chr1-147757505-CCAGAGGTACATACCAGGGCATT-*	chr1	147757505	CCAGAGGTACATACCAGGGCATT	*	95.97	PASS	0	none	0.101769	0	0	0.101769
chr1-147757505-CCAGAGGTACATACCAGGGCATT-C	chr1	147757505	CCAGAGGTACATACCAGGGCATT	C	95.97	PASS	0	none	9e-6	0	0	9e-6
chr1-147757505-CCAGAGGTACATACCAGGGCATT-CTT	chr1	147757505	CCAGAGGTACATACCAGGGCATT	CTT	95.97	PASS	0	none	3.6999999999999985e-5	0	0	3.6999999999999985e-5
chr1-147757507-AGAGGTACATACCAGGGCATTTGC-*	chr1	147757507	AGAGGTACATACCAGGGCATTTGC	*	41.97	PASS	0	none	0.101876	0	0	0.101876
chr1-147757507-AGAGGTACATACCAGGGCATTTGC-A	chr1	147757507	AGAGGTACATACCAGGGCATTTGC	A	41.97	PASS	0	none	0	0	0	1e-6
chr1-147757509-AGG-*	chr1	147757509	AGG	*	95.97	PASS	0	none	0.101903	0	0	0.101903
chr1-147757509-AGG-A	chr1	147757509	AGG	A	95.97	PASS	0	none	9e-6	0	0	9e-6
chr1-147757512-TACATACCAGGGCATTTGCCAGAG-*	chr1	147757512	TACATACCAGGGCATTTGCCAGAG	*	166.97	VQSRTrancheINDEL95.00to96.00	0	none	0.101903	0	0	0.101903
chr1-147757512-TACATACCAGGGCATTTGCCAGAG-T	chr1	147757512	TACATACCAGGGCATTTGCCAGAG	T	166.97	VQSRTrancheINDEL95.00to96.00	0	none	9e-6	0	0	9e-6
chr1-147757520-AGGGCATTTGCCAG-*	chr1	147757520	AGGGCATTTGCCAG	*	1108	PASS	0	none	0.102031	0	0	0.102031
chr1-147757520-AGGGCATTTGCCAG-A	chr1	147757520	AGGGCATTTGCCAG	A	1108	PASS	0	none	0	0	0	1e-6
chr1-147757520-AGGGCATTTGCCAG-AATTTGCCAG	chr1	147757520	AGGGCATTTGCCAG	AATTTGCCAG	1108	PASS	0	none	9e-6	0	0	9e-6
chr1-147757520-AGGGCATTTGCCAG-GGGGCATTTGCCAG	chr1	147757520	AGGGCATTTGCCAG	GGGGCATTTGCCAG	1108	PASS	0	none	5.2999999999999994e-5	0	0	5.2999999999999994e-5
chr1-147757554-G-*	chr1	147757554	G	*	164293	PASS	0	none	3.6999999999999985e-5	0	0	3.6999999999999985e-5
chr1-147757554-G-A	chr1	147757554	G	A	164293	PASS	0.19164	nfe	0.04026500000000002	0	0	0.19164
chr1-147758109-C-T	chr1	147758109	C	T	7499792	PASS	0.22649	nfe	0.16803500000000002	28	134	0.22649
chr1-147758862-G-A	chr1	147758862	G	A	1984	PASS	2.999e-5	nfe	0	1	134	2.999e-5
chr1-147758870-G-A	chr1	147758870	G	A	880353	PASS	0.036784	eas	0.00831399999999999	2	134	0.036784
chr1-147840825-T-C	chr1	147840825	T	C	285673	PASS	0.052053	nfe	0.023137	4	128	0.052053
chr1-147841176-C-T	chr1	147841176	C	T	815687	PASS	0.059065	eas	0.02433200000000001	6	134	0.059065
chr1-147841288-G-C	chr1	147841288	G	C	65964	PASS	0.0038529	nfe	0.00161999999999999	1	134	0.0038529
chr1-147841354-A-G	chr1	147841354	A	G	388606	PASS	0.009704	nfe	0.00792399999999998	2	134	0.009704
chr1-147841375-C-T	chr1	147841375	C	T	509797	PASS	0.026096	nfe	0.01196799999999999	2	134	0.026096
chr1-147841484-G-T	chr1	147841484	G	T	30923	PASS	0.0027455	sas	7.040000000000005e-4	1	134	0.0027455
chr1-147841836-T-G	chr1	147841836	T	G	262944	PASS	0.01102	nfe	0.006292	2	134	0.01102
chr1-147842019-A-G	chr1	147842019	A	G	5651575	PASS	0.26136	amr	0.14453	23	134	0.26136
chr1-147842136-T-C	chr1	147842136	T	C	972074	PASS	0.030914	mid	0.022267	1	134	0.030914
chr1-147842445-TTTG-T	chr1	147842445	TTTG	T	7017.97	VQSRTrancheINDEL95.00to96.00	4.0133e-4	nfe	0.00189099999999999	1	130	0.00189099999999999
chr1-147842445-TTTG-TTTGTTG	chr1	147842445	TTTG	TTTGTTG	7017.97	VQSRTrancheINDEL95.00to96.00	0	none	2.2000000000000003e-5	0	130	2.2000000000000003e-5
chr1-147907814-A-G	chr1	147907814	A	G	1498937	PASS	0.11893	sas	0.043798	5	134	0.11893
chr1-147907897-G-A	chr1	147907897	G	A	1415939	PASS	0	none	9e-6	0	134	9e-6
chr1-147907897-G-T	chr1	147907897	G	T	1415939	PASS	0.044095	nfe	0.026002	5	134	0.044095
chr1-147908613-A-G	chr1	147908613	A	G	144388	PASS	0.004049	nfe	0.00147299999999999	2	134	0.004049
chr1-147908759-C-T	chr1	147908759	C	T	4052585	PASS	0.073332	afr	0.04166500000000001	4	134	0.073332
chr1-147909270-GAAAAA-*	chr1	147909270	GAAAAA	*	18035703	ExcessHet	0	none	2.2000000000000003e-5	0	108	2.2000000000000003e-5
chr1-147909270-GAAAAA-AAAAAA	chr1	147909270	GAAAAA	AAAAAA	18035703	ExcessHet	0	none	0.016579	0	108	0.016579
chr1-147909270-GAAAAA-CAAAAA	chr1	147909270	GAAAAA	CAAAAA	18035703	ExcessHet	0	none	7.099999999999998e-5	0	108	7.099999999999998e-5
chr1-147909270-GAAAAA-G	chr1	147909270	GAAAAA	G	18035703	ExcessHet	0	none	0	0	108	1e-6
chr1-147909270-GAAAAA-GAA	chr1	147909270	GAAAAA	GAA	18035703	ExcessHet	0	none	5.2999999999999994e-5	0	108	5.2999999999999994e-5
chr1-147909270-GAAAAA-GAAA	chr1	147909270	GAAAAA	GAAA	18035703	ExcessHet	0	none	0.004209	1	108	0.004209
chr1-147909270-GAAAAA-GAAAA	chr1	147909270	GAAAAA	GAAAA	18035703	ExcessHet	0	none	0.13482900000000003	15	108	0.13482900000000003
chr1-147909270-GAAAAA-GAAAAAA	chr1	147909270	GAAAAA	GAAAAAA	18035703	ExcessHet	0	none	0.4352189999999999	48	108	0.4352189999999999
chr1-147909270-GAAAAA-GAAAAAAA	chr1	147909270	GAAAAA	GAAAAAAA	18035703	ExcessHet	0	none	0.11327900000000002	9	108	0.11327900000000002
chr1-147909270-GAAAAA-GAAAAAAAA	chr1	147909270	GAAAAA	GAAAAAAAA	18035703	ExcessHet	0	none	8.68e-4	1	108	8.68e-4
chr1-147909270-GAAAAA-GAAAAAAAAA	chr1	147909270	GAAAAA	GAAAAAAAAA	18035703	ExcessHet	0	none	9e-6	0	108	9e-6
chr1-147909270-GAAAAA-GAAAAAAAAAA	chr1	147909270	GAAAAA	GAAAAAAAAAA	18035703	ExcessHet	0	none	0	0	108	1e-6
chr1-147909270-GAAAAA-TAAAAA	chr1	147909270	GAAAAA	TAAAAA	18035703	ExcessHet	0	none	1.0799999999999996e-4	0	108	1.0799999999999996e-4
chr1-147909271-A-*	chr1	147909271	A	*	901	VQSRTrancheINDEL95.00to96.00	0	none	0.138408	17	116	0.138408
chr1-147909271-A-AAACCACCAAACACACCCAACAC	chr1	147909271	A	AAACCACCAAACACACCCAACAC	901	VQSRTrancheINDEL95.00to96.00	0	none	0	0	116	1e-6
chr1-147909271-A-G	chr1	147909271	A	G	901	VQSRTrancheINDEL95.00to96.00	2.0995e-4	afr	3.6999999999999985e-5	0	116	2.0995e-4
chr1-147909272-A-*	chr1	147909272	A	*	727	PASS	0	none	0.006032	2	118	0.006032
chr1-147909272-A-G	chr1	147909272	A	G	727	PASS	3.52e-5	afr	9e-6	0	118	3.52e-5
chr1-147909317-C-A	chr1	147909317	C	A	10473837	PASS	0.61645	afr	0.28052899999999964	29	134	0.61645
chr1-147928277-GCCCCTAATAAGCCCCGC-G	chr1	147928277	GCCCCTAATAAGCCCCGC	G	2765788.97	VQSRTrancheINDEL99.50to99.90	0.22154	nfe	0.172675	32	124	0.22154
chr1-147928286-A-*	chr1	147928286	A	*	212	VQSRTrancheSNP99.80to99.90	0	none	0.172675	32	124	0.172675
chr1-147928286-A-G	chr1	147928286	A	G	212	VQSRTrancheSNP99.80to99.90	1.8486e-4	sas	0	0	124	1.8486e-4
chr1-147928298-T-A	chr1	147928298	T	A	985	VQSRTrancheSNP99.80to99.90	0.0011521	eas	9.630000000000004e-4	1	78	0.0011521
chr1-147928298-T-G	chr1	147928298	T	G	985	VQSRTrancheSNP99.80to99.90	0	none	0	0	78	1e-6
chr1-147928337-A-C	chr1	147928337	A	C	1886	PASS	0.0010436	eas	0.00181499999999999	0	88	0.00181499999999999
chr1-147928342-G-*	chr1	147928342	G	*	4452	VQSRTrancheSNP99.90to99.95	0	none	0	0	46	1e-6
chr1-147928342-G-C	chr1	147928342	G	C	4452	VQSRTrancheSNP99.90to99.95	0.0083641	eas	0.003845	1	46	0.0083641
chr1-147928348-G-C	chr1	147928348	G	C	1656	VQSRTrancheSNP99.80to99.90	0.0015941	eas	0.00139599999999999	0	42	0.0015941
chr1-147928400-C-T	chr1	147928400	C	T	344877	VQSRTrancheSNP99.70to99.80	0.054694	afr	0.028836	4	128	0.054694
chr1-147928621-C-T	chr1	147928621	C	T	263420	VQSRTrancheSNP99.95to100.00	0.084926	afr	0.01330499999999998	1	134	0.084926
chr1-147928631-C-T	chr1	147928631	C	T	937	VQSRTrancheSNP99.90to99.95	3e-7	nfe	0	1	134	1e-6
chr1-147928646-CG-C	chr1	147928646	CG	C	259581	VQSRTrancheINDEL99.50to99.90	0.0078006	afr	7.980000000000003e-4	0	134	0.0078006
chr1-147928646-CG-GG	chr1	147928646	CG	GG	259581	VQSRTrancheINDEL99.50to99.90	0	none	0.007042	1	134	0.007042
chr1-147928711-A-C	chr1	147928711	A	C	908301	VQSRTrancheSNP99.80to99.90	0.26734	afr	0.053996	9	134	0.26734
chr1-147928729-T-A	chr1	147928729	T	A	86774	PASS	0.0092478	nfe	0.004723	1	132	0.0092478
chr1-147938636-C-A	chr1	147938636	C	A	70710	VQSRTrancheSNP99.70to99.80	0.003827	nfe	0.01580100000000001	4	134	0.01580100000000001
chr1-147938898-CTG-*	chr1	147938898	CTG	*	139255	VQSRTrancheINDEL99.90to99.95	0	none	0.01170499999999999	0	132	0.01170499999999999
chr1-147938898-CTG-ATG	chr1	147938898	CTG	ATG	139255	VQSRTrancheINDEL99.90to99.95	0	none	0.006034	0	132	0.006034
chr1-147938898-CTG-C	chr1	147938898	CTG	C	139255	VQSRTrancheINDEL99.90to99.95	1.006e-5	amr	1.27e-4	0	132	1.27e-4
chr1-147938898-CTG-CTTG	chr1	147938898	CTG	CTTG	139255	VQSRTrancheINDEL99.90to99.95	0	none	3.6999999999999985e-5	1	132	3.6999999999999985e-5
chr1-147938900-GAA-*	chr1	147938900	GAA	*	1793606	ExcessHet	0	none	0.00179099999999999	0	90	0.00179099999999999
chr1-147938900-GAA-AAA	chr1	147938900	GAA	AAA	1793606	ExcessHet	0	none	0.01929100000000001	0	90	0.01929100000000001
chr1-147938900-GAA-CAA	chr1	147938900	GAA	CAA	1793606	ExcessHet	0	none	0	0	90	1e-6
chr1-147938900-GAA-G	chr1	147938900	GAA	G	1793606	ExcessHet	6.9376e-4	eas	0.00159399999999999	0	90	0.00159399999999999
chr1-147938900-GAA-GA	chr1	147938900	GAA	GA	1793606	ExcessHet	0	none	0.060842	13	90	0.060842
chr1-147938900-GAA-GAAA	chr1	147938900	GAA	GAAA	1793606	ExcessHet	0	none	0.28551799999999994	24	90	0.28551799999999994
chr1-147938900-GAA-GAAAA	chr1	147938900	GAA	GAAAA	1793606	ExcessHet	0	none	0.004924	0	90	0.004924
chr1-147938900-GAA-GAAAAA	chr1	147938900	GAA	GAAAAA	1793606	ExcessHet	0	none	1.27e-4	0	90	1.27e-4
chr1-147938900-GAA-GAAAAAA	chr1	147938900	GAA	GAAAAAA	1793606	ExcessHet	0	none	0	0	90	1e-6
chr1-147938900-GAA-TAA	chr1	147938900	GAA	TAA	1793606	ExcessHet	0	none	2.09e-4	0	90	2.09e-4
chr1-147943471-T-C	chr1	147943471	T	C	515970	PASS	0.075171	afr	0.02950400000000001	5	134	0.075171
chr1-147943497-T-C	chr1	147943497	T	C	2726	VQSRTrancheSNP99.80to99.90	4.1739e-4	nfe	5.2999999999999994e-5	1	134	4.1739e-4
chr1-147943538-C-T	chr1	147943538	C	T	5321	PASS	3.8333e-4	nfe	1.47e-4	1	134	3.8333e-4
chr1-147944226-G-A	chr1	147944226	G	A	38219	VQSRTrancheSNP99.80to99.90	0.0078714	mid	0.003144	1	132	0.0078714
chr1-147954229-A-G	chr1	147954229	A	G	52242	PASS	0.10944	nfe	0.01944900000000001	1	2	0.10944
chr1-147954337-G-A	chr1	147954337	G	A	49523	VQSRTrancheSNP99.90to99.95	0.051246	afr	0.01251399999999999	5	124	0.051246
chr1-147954513-G-A	chr1	147954513	G	A	1637	PASS	0	none	8.180000000000003e-4	0	0	8.180000000000003e-4
chr1-147967069-T-C	chr1	147967069	T	C	108265	PASS	0.11348	nfe	0.038221	0	0	0.11348
chr1-147968719-T-C	chr1	147968719	T	C	320	VQSRTrancheSNP99.80to99.90	1.14e-6	nfe	0	1	134	1.14e-6
chr1-147969413-A-*	chr1	147969413	A	*	52990	VQSRTrancheSNP99.80to99.90	0	none	2.2000000000000003e-5	0	8	2.2000000000000003e-5
chr1-147969413-A-T	chr1	147969413	A	T	52990	VQSRTrancheSNP99.80to99.90	0.036525	eas	0.01399199999999998	0	8	0.036525
chr1-147969751-G-A	chr1	147969751	G	A	556166	VQSRTrancheSNP99.90to99.95	0.20788	afr	0.04646600000000001	6	134	0.20788
chr1-147970003-C-T	chr1	147970003	C	T	234146	VQSRTrancheSNP99.80to99.90	0.054811	afr	0.02677100000000001	5	134	0.054811
chr1-147970026-A-G	chr1	147970026	A	G	14878035	VQSRTrancheSNP99.80to99.90	0.99032	eas	0.8683970000000002	117	132	0.99032
chr1-147986185-C-T	chr1	147986185	C	T	289925	PASS	0.094435	afr	0.01089499999999999	1	134	0.094435
chr1-147986413-C-T	chr1	147986413	C	T	1451	VQSRTrancheSNP99.80to99.90	2.3361e-4	nfe	5.2999999999999994e-5	1	134	2.3361e-4
chr1-147988461-C-T	chr1	147988461	C	T	659126	VQSRTrancheSNP99.90to99.95	0.064897	afr	0.02958400000000001	5	134	0.064897
chr1-147988588-G-C	chr1	147988588	G	C	454373	VQSRTrancheSNP99.80to99.90	0.063781	afr	0.028544	5	128	0.063781
chr1-147988589-G-C	chr1	147988589	G	C	457020	VQSRTrancheSNP99.80to99.90	0.063953	afr	0.028731	5	130	0.063953
chr1-147988602-C-T	chr1	147988602	C	T	1478	VQSRTrancheSNP99.70to99.80	2.518e-5	nfe	2.2000000000000003e-5	1	120	2.518e-5
chr1-147992467-G-*	chr1	147992467	G	*	539787	VQSRTrancheSNP99.95to100.00	0	none	7.099999999999998e-5	0	134	7.099999999999998e-5
chr1-147992467-G-C	chr1	147992467	G	C	539787	VQSRTrancheSNP99.95to100.00	0.056778	afr	0.02921200000000002	5	134	0.056778
chr1-147992555-A-G	chr1	147992555	A	G	3923878	PASS	0.16734	amr	0.06175100000000002	11	134	0.16734
chr1-147992577-A-G	chr1	147992577	A	G	48649	VQSRTrancheSNP99.80to99.90	0.0010428	nfe	6.340000000000003e-4	1	134	0.0010428
chr1-147992769-G-A	chr1	147992769	G	A	20439	PASS	4.1206e-4	nfe	2.5100000000000014e-4	1	134	4.1206e-4
chr1-147993414-C-T	chr1	147993414	C	T	102456	PASS	0.050253	eas	0.01879	0	0	0.050253
chr1-147994228-T-C	chr1	147994228	T	C	171151	VQSRTrancheSNP99.95to100.00	0.019329	eas	0.02269000000000001	4	132	0.02269000000000001
chr1-147994358-T-A	chr1	147994358	T	A	1015202	PASS	0.067554	nfe	0.05260700000000001	4	134	0.067554
chr1-147995483-A-G	chr1	147995483	A	G	4208515	PASS	0.38938	eas	0.160952	21	134	0.38938
chr1-147995571-T-*	chr1	147995571	T	*	274999	VQSRTrancheSNP99.95to100.00	0	none	8.9e-5	0	134	8.9e-5
chr1-147995571-T-C	chr1	147995571	T	C	274999	VQSRTrancheSNP99.95to100.00	0.025589	afr	0.027116	5	134	0.027116
chr1-147995623-C-G	chr1	147995623	C	G	14519	PASS	6.9431e-4	afr	0.003524	1	132	0.003524
chr1-147995631-C-T	chr1	147995631	C	T	9319276	PASS	0.3963	eas	0.14097800000000002	19	134	0.3963
chr1-147996616-A-T	chr1	147996616	A	T	715	VQSRTrancheSNP99.70to99.80	0	none	0	1	134	1e-6
chr1-147996853-C-T	chr1	147996853	C	T	104491	PASS	0.009226	nfe	0.005621	1	128	0.009226
chr1-148001302-G-A	chr1	148001302	G	A	5555338	ExcessHet	0.39836	eas	0.2946629999999997	38	112	0.39836
chr1-148001327-A-C	chr1	148001327	A	C	2824115	ExcessHet	0.29852	eas	0.11668700000000004	16	124	0.29852
chr1-148001632-A-G	chr1	148001632	A	G	901431	PASS	0.12	sas	0.03726100000000001	3	126	0.12
chr1-148003652-G-A	chr1	148003652	G	A	293757	VQSRTrancheSNP99.80to99.90	0.066985	afr	0.027487	5	134	0.066985
chr1-148003670-T-G	chr1	148003670	T	G	185199	VQSRTrancheSNP99.70to99.80	0.0346	nfe	0.017565	5	132	0.0346
chr1-148003701-G-T	chr1	148003701	G	T	350423	PASS	0.1933	afr	0.043493	6	124	0.1933
chr1-148003734-A-C	chr1	148003734	A	C	416914	VQSRTrancheSNP99.70to99.80	0.18905	afr	0.04222400000000002	6	110	0.18905
chr1-148003741-G-A	chr1	148003741	G	A	410415	VQSRTrancheSNP99.80to99.90	0.19475	afr	0.041806	6	118	0.19475
chr1-148003756-T-C	chr1	148003756	T	C	356657	PASS	0	none	2.2000000000000003e-5	0	122	2.2000000000000003e-5
chr1-148003756-T-TAC	chr1	148003756	T	TAC	356657	PASS	0.17505	afr	0.04127800000000001	5	122	0.17505
chr1-148004048-G-A	chr1	148004048	G	A	43264	VQSRTrancheSNP99.90to99.95	0.0043931	nfe	0.004233	1	102	0.0043931
chr1-148004087-A-T	chr1	148004087	A	T	124665	PASS	0.031429	nfe	0.01615000000000001	3	90	0.031429
chr1-148005458-C-T	chr1	148005458	C	T	56838	PASS	0.0076387	afr	0.01706500000000001	5	134	0.01706500000000001
chr1-148005490-C-G	chr1	148005490	C	G	21731	PASS	1.6692e-4	nfe	0.007068	3	134	0.007068
chr1-148005496-T-C	chr1	148005496	T	C	119606	PASS	0.02975	afr	0.02385600000000002	4	134	0.02975
chr1-148009679-C-A	chr1	148009679	C	A	310177	PASS	0.033795	nfe	0.018568	5	134	0.033795
chr1-148010051-TAAA-*	chr1	148010051	TAAA	*	86077	VQSRTrancheINDEL95.00to96.00	0	none	3.6999999999999985e-5	0	0	3.6999999999999985e-5
chr1-148010051-TAAA-AAAA	chr1	148010051	TAAA	AAAA	86077	VQSRTrancheINDEL95.00to96.00	0	none	6.080000000000004e-4	0	0	6.080000000000004e-4
chr1-148010051-TAAA-T	chr1	148010051	TAAA	T	86077	VQSRTrancheINDEL95.00to96.00	0	none	8.9e-5	0	0	8.9e-5
chr1-148010051-TAAA-TA	chr1	148010051	TAAA	TA	86077	VQSRTrancheINDEL95.00to96.00	0	none	0.00166299999999999	0	0	0.00166299999999999
chr1-148010051-TAAA-TAA	chr1	148010051	TAAA	TAA	86077	VQSRTrancheINDEL95.00to96.00	0	none	0.01500999999999998	0	0	0.01500999999999998
chr1-148010051-TAAA-TAAAA	chr1	148010051	TAAA	TAAAA	86077	VQSRTrancheINDEL95.00to96.00	0	none	0.03053500000000002	0	0	0.03053500000000002
chr1-148010051-TAAA-TAAAAA	chr1	148010051	TAAA	TAAAAA	86077	VQSRTrancheINDEL95.00to96.00	0	none	0.006115	0	0	0.006115
chr1-148010051-TAAA-TAAAAAA	chr1	148010051	TAAA	TAAAAAA	86077	VQSRTrancheINDEL95.00to96.00	0	none	0.00122499999999999	0	0	0.00122499999999999
chr1-148010051-TAAA-TAAAAAAA	chr1	148010051	TAAA	TAAAAAAA	86077	VQSRTrancheINDEL95.00to96.00	0	none	6.999999999999998e-5	0	0	6.999999999999998e-5
chr1-148010051-TAAA-TAAAAAAAA	chr1	148010051	TAAA	TAAAAAAAA	86077	VQSRTrancheINDEL95.00to96.00	0	none	0	0	0	1e-6
chr1-148010051-TAAA-TAAAAAAAAAA	chr1	148010051	TAAA	TAAAAAAAAAA	86077	VQSRTrancheINDEL95.00to96.00	0	none	0	0	0	1e-6
chr1-148010052-A-*	chr1	148010052	A	*	254	PASS	0	none	0.01713500000000001	0	0	0.01713500000000001
chr1-148010052-A-T	chr1	148010052	A	T	254	PASS	0	none	1.27e-4	0	0	1.27e-4
chr1-148082347-C-A	chr1	148082347	C	A	184	PASS	8.6594e-4	eas	6.999999999999998e-5	0	0	8.6594e-4
chr1-148082377-G-C	chr1	148082377	G	C	448	PASS	0	none	2.2899999999999996e-4	0	0	2.2899999999999996e-4
chr1-148082377-G-T	chr1	148082377	G	T	448	PASS	2.6992e-4	nfe	6.780000000000002e-4	0	0	6.780000000000002e-4
chr1-148083015-GC-G	chr1	148083015	GC	G	1129246.97	PASS	0.34704	afr	0.115464	11	94	0.34704
chr1-148083021-T-G	chr1	148083021	T	G	1153293	PASS	0.34947	afr	0.11741700000000002	11	100	0.34947
chr1-148083040-G-A	chr1	148083040	G	A	52483	VQSRTrancheSNP99.70to99.80	0.028597	nfe	0.02442	3	106	0.028597
chr1-148083040-G-C	chr1	148083040	G	C	52483	VQSRTrancheSNP99.70to99.80	0	none	0	0	106	1e-6
chr1-148083148-A-C	chr1	148083148	A	C	1158	VQSRTrancheSNP99.90to99.95	3.4256e-4	nfe	5.2999999999999994e-5	1	116	3.4256e-4
chr1-148083156-T-C	chr1	148083156	T	C	313136	VQSRTrancheSNP99.90to99.95	0.1643	afr	0.08656600000000002	6	102	0.1643
chr1-148083164-C-G	chr1	148083164	C	G	467	VQSRTrancheSNP99.80to99.90	4.905e-5	nfe	0	1	112	4.905e-5
chr1-148086199-C-T	chr1	148086199	C	T	24782	VQSRTrancheSNP99.90to99.95	0.0094938	mid	0.006034	2	132	0.0094938
chr1-148086277-G-A	chr1	148086277	G	A	20144	PASS	0.0069163	amr	0.002741	1	132	0.0069163
chr1-148086364-G-A	chr1	148086364	G	A	202	VQSRTrancheSNP99.80to99.90	0	none	0	1	134	1e-6
chr1-148086419-G-C	chr1	148086419	G	C	57342	VQSRTrancheSNP99.90to99.95	0.031324	afr	0.010528	1	132	0.031324
chr1-148086470-T-C	chr1	148086470	T	C	82909	PASS	0	none	0	0	134	1e-6
chr1-148086470-T-G	chr1	148086470	T	G	82909	PASS	0.0052617	nfe	0.002967	1	134	0.0052617
chr1-148086473-C-CG	chr1	148086473	C	CG	83267.97	VQSRTrancheINDEL99.50to99.90	0.0049784	nfe	0.002967	1	134	0.0049784
chr1-148086474-C-A	chr1	148086474	C	A	83745	PASS	4.79e-6	sas	2.2000000000000003e-5	0	134	2.2000000000000003e-5
chr1-148086474-C-G	chr1	148086474	C	G	83745	PASS	0.0048887	nfe	0.002967	1	134	0.0048887
chr1-148086624-C-T	chr1	148086624	C	T	640615	PASS	0.1567	mid	0.09063900000000004	8	112	0.1567
chr1-148088540-C-T	chr1	148088540	C	T	16242	PASS	0.016143	eas	0.00152199999999999	1	134	0.016143
chr1-148088647-C-A	chr1	148088647	C	A	1060696	VQSRTrancheSNP99.70to99.80	0.30708	eas	0.10036200000000002	15	126	0.30708
chr1-148088648-TA-T	chr1	148088648	TA	T	1060325.97	VQSRTrancheINDEL99.50to99.90	0.30536	eas	0.100228	15	126	0.30536
chr1-148089095-A-G	chr1	148089095	A	G	76356	VQSRTrancheSNP99.80to99.90	0.062774	afr	0.005673	1	134	0.062774
chr1-148089251-G-A	chr1	148089251	G	A	1024	VQSRTrancheSNP99.90to99.95	3.207e-5	nfe	0	1	134	3.207e-5
chr1-148089289-C-T	chr1	148089289	C	T	2246434	VQSRTrancheSNP99.80to99.90	0.1186	mid	0.09815500000000002	11	134	0.1186
chr1-148089341-T-A	chr1	148089341	T	A	3755763	VQSRTrancheSNP99.90to99.95	9.6e-7	nfe	0	0	134	1e-6
chr1-148089341-T-C	chr1	148089341	T	C	3755763	VQSRTrancheSNP99.90to99.95	0.2613	eas	0.221728	28	134	0.2613
chr1-148089460-T-C	chr1	148089460	T	C	92347	VQSRTrancheSNP99.80to99.90	0.038863	eas	0.03691700000000002	8	128	0.038863
chr1-148089509-G-GT	chr1	148089509	G	GT	60637.97	VQSRTrancheINDEL99.50to99.90	0.028171	afr	0.023457	1	132	0.028171
chr1-148090390-A-G	chr1	148090390	A	G	152971	PASS	0.012514	mid	0.007068	1	134	0.012514
chr1-148090632-G-A	chr1	148090632	G	A	1045217	PASS	0.15975	mid	0.09641	11	134	0.15975
chr1-148091449-A-C	chr1	148091449	A	C	85630	VQSRTrancheSNP99.80to99.90	7.261e-5	sas	0	0	124	7.261e-5
chr1-148091449-A-G	chr1	148091449	A	G	85630	VQSRTrancheSNP99.80to99.90	0.0070958	nfe	0.005055	1	124	0.0070958
chr1-148091658-G-A	chr1	148091658	G	A	6032	VQSRTrancheSNP99.90to99.95	3.1612e-4	nfe	8.9e-5	1	134	3.1612e-4
chr1-148091722-G-A	chr1	148091722	G	A	36417	VQSRTrancheSNP99.70to99.80	0.017489	afr	0.00127799999999999	1	134	0.017489
chr1-148091755-G-A	chr1	148091755	G	A	2158420	PASS	0.11696	sas	0.086105	14	134	0.11696
chr1-148091767-C-T	chr1	148091767	C	T	129096	PASS	0.067780000000000007	afr	0.00539	1	134	0.067780000000000007
chr1-148091826-T-G	chr1	148091826	T	G	2261906	VQSRTrancheSNP99.95to100.00	0.28941	eas	0.111048	15	134	0.28941
chr1-148091953-C-A	chr1	148091953	C	A	126152	VQSRTrancheSNP99.80to99.90	0.063967	afr	0.006008	2	134	0.063967
chr1-148091953-C-G	chr1	148091953	C	G	126152	VQSRTrancheSNP99.80to99.90	5.6331e-4	afr	1.0799999999999996e-4	0	134	5.6331e-4
chr1-148091961-T-C	chr1	148091961	T	C	916	VQSRTrancheSNP99.90to99.95	2.293e-5	nfe	0	1	134	2.293e-5
chr1-148091990-A-G	chr1	148091990	A	G	1529722	PASS	0.061226	nfe	0.05057700000000002	8	134	0.061226
chr1-148092170-G-A	chr1	148092170	G	A	81270	PASS	0.064209	afr	0.00668	1	134	0.064209
chr1-148093656-T-C	chr1	148093656	T	C	95	VQSRTrancheSNP99.80to99.90	3.73e-6	nfe	9e-6	1	134	9e-6
chr1-148093675-G-A	chr1	148093675	G	A	114198	VQSRTrancheSNP99.80to99.90	0.029248	eas	0.01714100000000001	1	126	0.029248
chr1-148093790-C-A	chr1	148093790	C	A	265657	PASS	0	none	0	0	134	1e-6
chr1-148093790-C-T	chr1	148093790	C	T	265657	PASS	0.12829	amr	0.005339	1	134	0.12829
chr1-148093846-T-G	chr1	148093846	T	G	142916	VQSRTrancheSNP99.70to99.80	0.043595	afr	0.004467	1	134	0.043595
chr1-148093896-C-T	chr1	148093896	C	T	55930	VQSRTrancheSNP99.80to99.90	0.0035667	nfe	0.017771	7	122	0.017771
chr1-148093934-G-T	chr1	148093934	G	T	292885	ExcessHet	0.05522	amr	0.07602600000000001	5	122	0.07602600000000001
chr1-148093951-T-A	chr1	148093951	T	A	222622	VQSRTrancheSNP99.80to99.90	0.031544	mid	0.01094699999999999	1	134	0.031544
chr1-148094001-G-A	chr1	148094001	G	A	2111541	ExcessHet	3.709e-5	sas	3.6999999999999985e-5	0	134	3.709e-5
chr1-148094001-G-T	chr1	148094001	G	T	2111541	ExcessHet	0.28485	eas	0.10505700000000004	15	134	0.28485
chr1-148103132-T-C	chr1	148103132	T	C	201641	PASS	0.11361	sas	0.04658900000000001	0	0	0.11361
chr1-148103369-A-G	chr1	148103369	A	G	1392504	PASS	0.28048	eas	0.102997	11	108	0.28048
chr1-148103504-T-A	chr1	148103504	T	A	452917	ExcessHet	0	none	0	0	118	1e-6
chr1-148103504-T-G	chr1	148103504	T	G	452917	ExcessHet	0.16204	amr	0.09178	5	118	0.16204
chr1-148103522-G-C	chr1	148103522	G	C	3512873	PASS	0.27286	eas	0.114219	15	134	0.27286
chr1-148103597-T-A	chr1	148103597	T	A	2532991	VQSRTrancheSNP99.70to99.80	0.054439	nfe	0.04678600000000001	6	134	0.054439
chr1-148103597-T-C	chr1	148103597	T	C	2532991	VQSRTrancheSNP99.70to99.80	8.9e-5	sas	2.2000000000000003e-5	0	134	8.9e-5
chr1-148103651-C-T	chr1	148103651	C	T	1292	VQSRTrancheSNP99.80to99.90	8.865e-5	amr	0	1	134	8.865e-5
chr1-148103715-C-G	chr1	148103715	C	G	11675256	ExcessHet	0.27851	afr	0.225279	23	128	0.27851
chr1-148103798-G-C	chr1	148103798	G	C	8232467	VQSRTrancheSNP99.80to99.90	0.1629	mid	0.09786000000000002	11	134	0.1629
chr1-148103971-C-T	chr1	148103971	C	T	172964	PASS	0.048796	afr	0.003957	1	134	0.048796
chr1-148104003-T-C	chr1	148104003	T	C	678274	PASS	0.028149	nfe	0.01422299999999998	5	134	0.028149
chr1-148104385-A-G	chr1	148104385	A	G	1767	PASS	2.7451e-4	nfe	1.88e-4	1	132	2.7451e-4
chr1-148104412-A-G	chr1	148104412	A	G	40204	PASS	0.0043294	eas	0.003753	1	130	0.0043294
chr1-148104534-T-C	chr1	148104534	T	C	23484	VQSRTrancheSNP99.90to99.95	0.010662	afr	0.00214	3	130	0.010662
chr1-148105225-C-A	chr1	148105225	C	A	5706	VQSRTrancheSNP99.80to99.90	3.966e-5	sas	9e-6	0	132	3.966e-5
chr1-148105225-C-T	chr1	148105225	C	T	5706	VQSRTrancheSNP99.80to99.90	6.4327e-4	nfe	3.6999999999999985e-5	1	132	6.4327e-4
chr1-148105306-TC-AC	chr1	148105306	TC	AC	3011839	VQSRTrancheINDEL97.00to99.00	0	none	2.2000000000000003e-5	0	134	2.2000000000000003e-5
chr1-148105306-TC-T	chr1	148105306	TC	T	3011839	VQSRTrancheINDEL97.00to99.00	0.26838	eas	0.11247200000000002	15	134	0.26838
chr1-148105307-C-*	chr1	148105307	C	*	526	VQSRTrancheSNP99.80to99.90	0	none	0.11247200000000002	15	134	0.11247200000000002
chr1-148105307-C-T	chr1	148105307	C	T	526	VQSRTrancheSNP99.80to99.90	0	none	5.2999999999999994e-5	0	134	5.2999999999999994e-5
chr1-148105445-A-C	chr1	148105445	A	C	467541	PASS	0.013048	nfe	0.006628	1	132	0.013048
chr1-148105470-C-CATCT	chr1	148105470	C	CATCT	220664.97	VQSRTrancheINDEL99.00to99.50	0.016502	afr	0.03273900000000001	0	126	0.03273900000000001
chr1-148105473-C-CTAT	chr1	148105473	C	CTAT	3113.97	VQSRTrancheINDEL99.50to99.90	0	none	0.00103599999999999	0	128	0.00103599999999999
chr1-148105634-G-C	chr1	148105634	G	C	63349	VQSRTrancheSNP99.90to99.95	0.035573	afr	0.005569	0	122	0.035573
chr1-148105643-T-A	chr1	148105643	T	A	1131998	VQSRTrancheSNP99.90to99.95	0	none	0	0	112	1e-6
chr1-148105643-T-C	chr1	148105643	T	C	1131998	VQSRTrancheSNP99.90to99.95	0.21801	afr	0.178516	11	112	0.21801
chr1-148106112-T-A	chr1	148106112	T	A	457	VQSRTrancheSNP99.90to99.95	1.16e-6	nfe	0	1	134	1.16e-6
chr1-148106150-C-G	chr1	148106150	C	G	389	VQSRTrancheSNP99.90to99.95	1.083e-5	nfe	0	1	134	1.083e-5
chr1-148106268-C-T	chr1	148106268	C	T	86704	VQSRTrancheSNP99.80to99.90	0.048762	afr	0.004211	1	132	0.048762
chr1-148106846-A-C	chr1	148106846	A	C	596067	VQSRTrancheSNP99.90to99.95	0.054087	afr	0.07843700000000002	7	122	0.07843700000000002
chr1-148106846-A-T	chr1	148106846	A	T	596067	VQSRTrancheSNP99.90to99.95	2.847e-5	sas	9e-6	0	122	2.847e-5
chr1-148106884-A-C	chr1	148106884	A	C	2387	VQSRTrancheSNP99.80to99.90	4.97e-6	nfe	9e-6	0	132	9e-6
chr1-148106884-A-G	chr1	148106884	A	G	2387	VQSRTrancheSNP99.80to99.90	3.0434e-4	eas	1.47e-4	1	132	3.0434e-4
chr1-148106902-G-A	chr1	148106902	G	A	4329533	VQSRTrancheSNP99.80to99.90	0.23465	afr	0.135975	13	120	0.23465
chr1-148106997-T-A	chr1	148106997	T	A	1724237	PASS	1e-6	nfe	9e-6	0	126	9e-6
chr1-148106997-T-G	chr1	148106997	T	G	1724237	PASS	0.14453	afr	0.124112	13	126	0.14453
chr1-148107020-G-T	chr1	148107020	G	T	29920	VQSRTrancheSNP99.80to99.90	9.9538e-4	eas	0.00961399999999999	1	128	0.00961399999999999
chr1-148107025-T-C	chr1	148107025	T	C	753379	ExcessHet	0.015874	sas	0.05745900000000002	4	126	0.05745900000000002
chr1-148107034-C-A	chr1	148107034	C	A	907023	ExcessHet	0.024041	sas	0.066081	6	116	0.066081
chr1-148107041-G-C	chr1	148107041	G	C	3285790	PASS	0.12909	sas	0.08829600000000001	14	130	0.12909
chr1-148107051-A-C	chr1	148107051	A	C	1424346	ExcessHet	0.088811	sas	0.10849900000000004	14	126	0.10849900000000004
chr1-148107094-G-T	chr1	148107094	G	T	75802	VQSRTrancheSNP99.80to99.90	0.01563	eas	0.01542899999999999	2	124	0.01563
chr1-148107125-A-*	chr1	148107125	A	*	300696	ExcessHet	0	none	0	0	128	1e-6
chr1-148107125-A-G	chr1	148107125	A	G	300696	ExcessHet	0.075706	afr	0.03454900000000001	1	128	0.075706
chr1-148107194-A-G	chr1	148107194	A	G	385034	VQSRTrancheSNP99.70to99.80	0.015907	nfe	0.01490599999999998	2	132	0.015907
chr1-148107570-C-T	chr1	148107570	C	T	1973705	ExcessHet	0.076273	amr	0.07902600000000001	11	134	0.07902600000000001
chr1-148107601-T-C	chr1	148107601	T	C	30436	VQSRTrancheSNP99.80to99.90	8.7536e-4	nfe	0.002215	1	134	0.002215
chr1-148107606-C-T	chr1	148107606	C	T	73677223	ExcessHet	0.47688	sas	0.4221689999999997	55	134	0.47688
chr1-148107616-G-C	chr1	148107616	G	C	108849	VQSRTrancheSNP99.90to99.95	8.8928e-4	nfe	0.00214	0	134	0.00214
chr1-148107616-G-T	chr1	148107616	G	T	108849	VQSRTrancheSNP99.90to99.95	8.6675e-4	nfe	0.0048	1	134	0.0048
chr1-148107700-C-T	chr1	148107700	C	T	1024670	ExcessHet	0.093331	amr	0.09048100000000002	9	124	0.093331
chr1-148107750-T-C	chr1	148107750	T	C	3603489	ExcessHet	0.22872	afr	0.185201	18	124	0.22872
chr1-148107787-G-C	chr1	148107787	G	C	1595373	ExcessHet	0.055069	mid	0.08937300000000001	16	132	0.08937300000000001
chr1-148107879-T-C	chr1	148107879	T	C	239998	ExcessHet	0.086196	amr	0.05301700000000001	8	122	0.086196
chr1-148107879-T-G	chr1	148107879	T	G	239998	ExcessHet	0	none	5.2999999999999994e-5	0	122	5.2999999999999994e-5
chr1-148107902-C-G	chr1	148107902	C	G	1177618	ExcessHet	0.076976	mid	0.083289	11	134	0.083289
chr1-148107902-C-T	chr1	148107902	C	T	1177618	ExcessHet	0	none	5.2999999999999994e-5	0	134	5.2999999999999994e-5
chr1-148108435-A-C	chr1	148108435	A	C	1607587	VQSRTrancheSNP99.95to100.00	0.19417	eas	0.12208200000000002	14	130	0.19417
chr1-148108625-T-C	chr1	148108625	T	C	4208	VQSRTrancheSNP99.80to99.90	8.472e-5	eas	9e-6	1	134	8.472e-5
chr1-148108736-G-A	chr1	148108736	G	A	5764998	VQSRTrancheSNP99.95to100.00	0.35622	afr	0.22827	27	132	0.35622
chr1-148108744-G-C	chr1	148108744	G	C	166417	VQSRTrancheSNP99.90to99.95	0.052167	afr	0.00794999999999998	1	134	0.052167
chr1-148109140-G-A	chr1	148109140	G	A	774	VQSRTrancheSNP99.80to99.90	9.1544e-4	sas	2.5100000000000014e-4	1	134	9.1544e-4
chr1-148109181-C-T	chr1	148109181	C	T	5321960	VQSRTrancheSNP99.70to99.80	0.29238	eas	0.118251	15	134	0.29238
chr1-148109329-C-T	chr1	148109329	C	T	501528	VQSRTrancheSNP99.80to99.90	0.12112	afr	0.01419699999999998	1	134	0.12112
chr1-148109370-A-*	chr1	148109370	A	*	26411	VQSRTrancheSNP99.90to99.95	0	none	0	0	134	1e-6
chr1-148109370-A-G	chr1	148109370	A	G	26411	VQSRTrancheSNP99.90to99.95	5.3045e-4	nfe	0.002942	3	134	0.002942
chr1-148109444-A-G	chr1	148109444	A	G	3795488	VQSRTrancheSNP99.95to100.00	0.35315	afr	0.231115	28	134	0.35315
chr1-148110252-T-A	chr1	148110252	T	A	7098	PASS	0.0013029	nfe	0.00108399999999999	1	134	0.0013029
chr1-148110297-C-A	chr1	148110297	C	A	8977747	VQSRTrancheSNP99.95to100.00	0.2721	eas	0.239694	27	134	0.2721
chr1-148110448-C-T	chr1	148110448	C	T	46415	VQSRTrancheSNP99.80to99.90	0.011858	eas	0.01031899999999999	4	130	0.011858
chr1-148110458-C-A	chr1	148110458	C	A	1448462	PASS	0.12032	eas	0.098826	15	134	0.12032
chr1-148114628-C-T	chr1	148114628	C	T	11457	VQSRTrancheSNP99.90to99.95	0.0061677	nfe	0.0037	1	110	0.0061677
chr1-148115747-C-T	chr1	148115747	C	T	169275	VQSRTrancheSNP99.80to99.90	0.057219	afr	0.01275399999999999	2	134	0.057219
chr1-148115890-T-C	chr1	148115890	T	C	934372	VQSRTrancheSNP99.95to100.00	0.097818	eas	0.098354	14	128	0.098354
chr1-148116023-T-C	chr1	148116023	T	C	2017954	VQSRTrancheSNP99.80to99.90	0.22049	eas	0.09807500000000002	15	134	0.22049
chr1-148116054-C-T	chr1	148116054	C	T	66441	VQSRTrancheSNP99.80to99.90	0.03118	afr	0.004416	1	134	0.03118
chr1-148116092-G-A	chr1	148116092	G	A	19281	VQSRTrancheSNP99.70to99.80	1.3522e-4	mid	1.0799999999999996e-4	1	134	1.3522e-4
chr1-148116119-C-A	chr1	148116119	C	A	3224089	VQSRTrancheSNP99.90to99.95	0.28481	eas	0.11387	15	134	0.28481
chr1-148116119-C-G	chr1	148116119	C	G	3224089	VQSRTrancheSNP99.90to99.95	0.0011414	sas	1.88e-4	0	134	0.0011414
chr1-148116119-C-T	chr1	148116119	C	T	3224089	VQSRTrancheSNP99.90to99.95	9.628e-5	eas	0	0	134	9.628e-5
chr1-148116351-T-A	chr1	148116351	T	A	71679	ExcessHet	0.029303	nfe	0.033018	1	112	0.033018
chr1-148116351-T-C	chr1	148116351	T	C	71679	ExcessHet	1.466e-5	nfe	0	0	112	1.466e-5
chr1-148116385-C-G	chr1	148116385	C	G	31129	VQSRTrancheSNP99.95to100.00	0.026876	nfe	0.01532299999999999	1	122	0.026876
chr1-148116394-G-C	chr1	148116394	G	C	205	VQSRTrancheSNP99.90to99.95	2.66e-6	nfe	0	1	134	2.66e-6
chr1-148117522-C-T	chr1	148117522	C	T	75269	VQSRTrancheSNP99.95to100.00	0.0098442000000000009	eas	0.01695800000000002	2	130	0.01695800000000002
chr1-148117535-TG-T	chr1	148117535	TG	T	121230.97	ExcessHet	0.0015794	nfe	0.03686100000000002	8	126	0.03686100000000002
chr1-148117536-G-*	chr1	148117536	G	*	5491	PASS	0	none	0.03684500000000002	8	110	0.03684500000000002
chr1-148117536-G-A	chr1	148117536	G	A	5491	PASS	5.0998e-4	afr	4.270000000000005e-4	0	110	5.0998e-4
chr1-148117633-G-C	chr1	148117633	G	C	31182	PASS	0.0019579	afr	0.01393099999999999	2	124	0.01393099999999999
chr1-148117657-C-T	chr1	148117657	C	T	303732	ExcessHet	0.040928	afr	0.08198400000000002	2	102	0.08198400000000002
chr1-148117798-C-T	chr1	148117798	C	T	859313	ExcessHet	0.3761	eas	0.190003	18	94	0.3761
chr1-148117799-G-A	chr1	148117799	G	A	11771	VQSRTrancheSNP99.80to99.90	0.0025418	sas	0.004646	1	132	0.004646
chr1-148117837-C-T	chr1	148117837	C	T	4496208	ExcessHet	0.48447	sas	0.42690099999999975	55	120	0.48447
chr1-148117922-T-A	chr1	148117922	T	A	270181	ExcessHet	0.10752	afr	0.13057700000000003	10	84	0.13057700000000003
chr1-148118599-G-A	chr1	148118599	G	A	2957	VQSRTrancheSNP99.90to99.95	1.106e-5	nfe	2.2000000000000003e-5	1	134	2.2000000000000003e-5
chr1-148118674-C-A	chr1	148118674	C	A	302100	ExcessHet	0.027061	eas	0.06257000000000001	8	112	0.06257000000000001
chr1-148118674-C-T	chr1	148118674	C	T	302100	ExcessHet	1.881e-5	amr	0	0	112	1.881e-5
chr1-148118714-C-G	chr1	148118714	C	G	2425551	VQSRTrancheSNP99.90to99.95	0.077544	nfe	0.05260700000000001	12	134	0.077544
chr1-148118858-G-A	chr1	148118858	G	A	131641	PASS	0.077839	eas	0.00870299999999999	2	132	0.077839
chr1-148120357-A-G	chr1	148120357	A	G	66793	PASS	0.045936	afr	0.004544	1	134	0.045936
chr1-148120602-C-T	chr1	148120602	C	T	8841898	VQSRTrancheSNP99.95to100.00	0.2684	eas	0.120079	15	134	0.2684
chr1-148120603-A-G	chr1	148120603	A	G	9461683	VQSRTrancheSNP99.95to100.00	0.26821	eas	0.12161100000000002	15	134	0.26821
chr1-148120795-T-A	chr1	148120795	T	A	3916788	VQSRTrancheSNP99.95to100.00	0	none	0	0	134	1e-6
chr1-148120795-T-C	chr1	148120795	T	C	3916788	VQSRTrancheSNP99.95to100.00	0.27604	eas	0.119514	15	134	0.27604
chr1-148120797-G-C	chr1	148120797	G	C	639627	PASS	0.023726	nfe	0.01230799999999998	5	134	0.023726
chr1-148120821-T-A	chr1	148120821	T	A	1508	VQSRTrancheSNP99.90to99.95	5.913e-5	nfe	0	1	134	5.913e-5
chr1-148121976-G-A	chr1	148121976	G	A	2670056	PASS	0.15012	amr	0.05228600000000002	9	134	0.15012
chr1-148122308-C-A	chr1	148122308	C	A	226918	PASS	0.0075579	amr	0.003043	1	134	0.0075579
chr1-148122308-C-T	chr1	148122308	C	T	226918	PASS	3e-7	nfe	0	0	134	1e-6
chr1-148122376-A-T	chr1	148122376	A	T	197314	PASS	0.052368	afr	0.004467	1	134	0.052368
chr1-148122759-T-G	chr1	148122759	T	G	6481160	VQSRTrancheSNP99.70to99.80	0.29545	eas	0.12096600000000002	15	134	0.29545
chr1-148122793-C-T	chr1	148122793	C	T	5595973	PASS	0.16821	mid	0.099766	11	134	0.16821
chr1-148122885-T-*	chr1	148122885	T	*	114781	VQSRTrancheSNP99.95to100.00	0	none	0	0	134	1e-6
chr1-148122885-T-C	chr1	148122885	T	C	114781	VQSRTrancheSNP99.95to100.00	0.028887	afr	0.005005	1	134	0.028887
chr1-148122917-C-G	chr1	148122917	C	G	3016175	PASS	0.29499	eas	0.12056300000000005	15	134	0.29499
chr1-148122948-GGCATGGTTTCCTGGTCCATCAGGCAATGCATTTCTGATGTGGAGGGCCACC-G	chr1	148122948	GGCATGGTTTCCTGGTCCATCAGGCAATGCATTTCTGATGTGGAGGGCCACC	G	905741.97	VQSRTrancheINDEL99.50to99.90	0.11055	eas	0.04395800000000001	8	134	0.11055
chr1-148122948-GGCATGGTTTCCTGGTCCATCAGGCAATGCATTTCTGATGTGGAGGGCCACC-GATCAAGATGCATGGTTTCCTGGTCCATCAGGCAATGCATTTCTGATGTGGAGGGCCACC	chr1	148122948	GGCATGGTTTCCTGGTCCATCAGGCAATGCATTTCTGATGTGGAGGGCCACC	GATCAAGATGCATGGTTTCCTGGTCCATCAGGCAATGCATTTCTGATGTGGAGGGCCACC	905741.97	VQSRTrancheINDEL99.50to99.90	0	none	9e-6	0	134	9e-6
chr1-148122948-GGCATGGTTTCCTGGTCCATCAGGCAATGCATTTCTGATGTGGAGGGCCACC-GATCAAGCATGGTTTCCTGGTCCATCAGGCAATGCATTTCTGATGTGGAGGGCCACC	chr1	148122948	GGCATGGTTTCCTGGTCCATCAGGCAATGCATTTCTGATGTGGAGGGCCACC	GATCAAGCATGGTTTCCTGGTCCATCAGGCAATGCATTTCTGATGTGGAGGGCCACC	905741.97	VQSRTrancheINDEL99.50to99.90	0	none	0	0	134	1e-6
chr1-148122948-GGCATGGTTTCCTGGTCCATCAGGCAATGCATTTCTGATGTGGAGGGCCACC-GATCAGGCAATGCATTTCTGATGTGGAGGGCCACC	chr1	148122948	GGCATGGTTTCCTGGTCCATCAGGCAATGCATTTCTGATGTGGAGGGCCACC	GATCAGGCAATGCATTTCTGATGTGGAGGGCCACC	905741.97	VQSRTrancheINDEL99.50to99.90	0	none	2.2000000000000003e-5	0	134	2.2000000000000003e-5
chr1-148122949-G-*	chr1	148122949	G	*	908	VQSRTrancheSNP99.80to99.90	0	none	0.04403800000000002	8	134	0.04403800000000002
chr1-148122949-G-C	chr1	148122949	G	C	908	VQSRTrancheSNP99.80to99.90	9.859e-5	mid	0	0	134	9.859e-5
chr1-148122949-G-T	chr1	148122949	G	T	908	VQSRTrancheSNP99.80to99.90	0	none	0	0	134	1e-6
chr1-148123710-T-C	chr1	148123710	T	C	786763	ExcessHet	0.12229	eas	0.245443	39	102	0.245443
chr1-148123948-G-A	chr1	148123948	G	A	9219138	ExcessHet	0.4103	eas	0.4572989999999993	66	132	0.4572989999999993
chr1-148124171-A-G	chr1	148124171	A	G	77726	ExcessHet	0.22103	nfe	0.03719900000000002	2	118	0.22103
chr1-148124816-G-A	chr1	148124816	G	A	5007	VQSRTrancheSNP99.90to99.95	9.773e-5	eas	3.6999999999999985e-5	0	128	9.773e-5
chr1-148124816-G-C	chr1	148124816	G	C	5007	VQSRTrancheSNP99.90to99.95	0.0031675	nfe	0.00127699999999999	1	128	0.0031675
chr1-148124919-G-C	chr1	148124919	G	C	1244464	VQSRTrancheSNP99.95to100.00	0.020865	nfe	0.02629300000000002	4	134	0.02629300000000002
chr1-148124953-C-T	chr1	148124953	C	T	274040	VQSRTrancheSNP99.70to99.80	0.0081785	amr	0.004723	3	134	0.0081785
chr1-148124954-G-A	chr1	148124954	G	A	2670375	VQSRTrancheSNP99.70to99.80	0.14421	amr	0.05364900000000001	9	134	0.14421
chr1-148125000-C-G	chr1	148125000	C	G	83353	ExcessHet	0.054042	nfe	0.03590700000000001	1	130	0.054042
chr1-148125000-C-T	chr1	148125000	C	T	83353	ExcessHet	3.188e-5	nfe	9e-6	0	130	3.188e-5
chr1-148125020-G-A	chr1	148125020	G	A	5450	PASS	3.8707e-4	eas	0.003346	2	130	0.003346
chr1-148125033-G-C	chr1	148125033	G	C	5987	VQSRTrancheSNP99.90to99.95	9.99e-6	sas	5.2999999999999994e-5	0	122	5.2999999999999994e-5
chr1-148125033-G-T	chr1	148125033	G	T	5987	VQSRTrancheSNP99.90to99.95	6.063e-4	nfe	0.00393	0	122	0.00393
chr1-148125144-C-G	chr1	148125144	C	G	651318	PASS	0.050826	mid	0.03532600000000002	5	134	0.050826
chr1-148126805-T-C	chr1	148126805	T	C	170265	PASS	0.052903	afr	0.004723	1	134	0.052903
chr1-148126839-C-G	chr1	148126839	C	G	2241443	PASS	0.076115	nfe	0.05364900000000001	13	134	0.076115
chr1-148126846-T-C	chr1	148126846	T	C	4692413	PASS	0.29549	eas	0.12077800000000002	16	134	0.29549
chr1-148127010-GT-AT	chr1	148127010	GT	AT	770228	VQSRTrancheINDEL99.00to99.50	0	none	0.03346400000000003	4	134	0.03346400000000003
chr1-148127010-GT-G	chr1	148127010	GT	G	770228	VQSRTrancheINDEL99.00to99.50	0	none	2.2000000000000003e-5	0	134	2.2000000000000003e-5
chr1-148127140-C-A	chr1	148127140	C	A	1928873	PASS	0.27719	eas	0.107538	13	128	0.27719
chr1-148127354-A-C	chr1	148127354	A	C	1165	VQSRTrancheSNP99.80to99.90	4.4107e-4	nfe	1.47e-4	0	2	4.4107e-4
chr1-148129418-C-A	chr1	148129418	C	A	45021	PASS	0.15045	sas	0.024455	0	0	0.15045
chr1-148129481-C-G	chr1	148129481	C	G	52737	PASS	0.18252	eas	0.025855	0	0	0.18252
chr1-148129513-C-T	chr1	148129513	C	T	201	VQSRTrancheSNP99.80to99.90	0	none	2.2000000000000003e-5	0	2	2.2000000000000003e-5
chr1-148129938-T-C	chr1	148129938	T	C	193	VQSRTrancheSNP99.90to99.95	0	none	3.6999999999999985e-5	0	18	3.6999999999999985e-5
chr1-148135357-T-C	chr1	148135357	T	C	860	VQSRTrancheSNP99.80to99.90	2.353e-5	nfe	5.2999999999999994e-5	0	0	5.2999999999999994e-5
chr1-148143453-T-A	chr1	148143453	T	A	10733	PASS	0.004865	nfe	0.003397	1	130	0.004865
chr1-148143453-T-C	chr1	148143453	T	C	10733	PASS	6.595e-5	nfe	1.88e-4	0	130	1.88e-4
chr1-148143458-A-G	chr1	148143458	A	G	194961	PASS	0.085006	afr	0.076508	10	122	0.085006
chr1-148143504-C-T	chr1	148143504	C	T	9088	PASS	0.0058932	nfe	0.00199	1	130	0.0058932
chr1-148146272-G-C	chr1	148146272	G	C	163309	VQSRTrancheSNP99.80to99.90	0.017102	mid	0.007235	2	62	0.017102
chr1-148146322-C-A	chr1	148146322	C	A	600981	PASS	0.024594	sas	0.01924600000000001	2	118	0.024594
chr1-148146347-G-A	chr1	148146347	G	A	13603	VQSRTrancheSNP99.80to99.90	9.7459e-4	amr	2.09e-4	1	130	9.7459e-4
chr1-148146555-G-T	chr1	148146555	G	T	262904	PASS	0.053319	afr	0.004672	1	134	0.053319
chr1-148146607-G-A	chr1	148146607	G	A	42066	VQSRTrancheSNP99.70to99.80	0.0022177	afr	4.270000000000005e-4	1	134	0.0022177
chr1-148146907-G-A	chr1	148146907	G	A	284300	VQSRTrancheSNP99.90to99.95	0.0077439	nfe	0.003931	2	134	0.0077439
chr1-148146960-C-T	chr1	148146960	C	T	4545880	VQSRTrancheSNP99.70to99.80	0.29412	eas	0.118816	15	134	0.29412
chr1-148146984-CG-*	chr1	148146984	CG	*	3331209	VQSRTrancheINDEL99.50to99.90	0	none	9e-6	0	134	9e-6
chr1-148146984-CG-C	chr1	148146984	CG	C	3331209	VQSRTrancheINDEL99.50to99.90	8.1e-7	nfe	0	0	134	1e-6
chr1-148146984-CG-CGG	chr1	148146984	CG	CGG	3331209	VQSRTrancheINDEL99.50to99.90	0	none	0.115456	15	134	0.115456
chr1-148146984-CG-CGGG	chr1	148146984	CG	CGGG	3331209	VQSRTrancheINDEL99.50to99.90	0	none	0	0	134	1e-6
chr1-148146984-CG-GG	chr1	148146984	CG	GG	3331209	VQSRTrancheINDEL99.50to99.90	0	none	5.640000000000005e-4	0	134	5.640000000000005e-4
chr1-148146984-CG-TG	chr1	148146984	CG	TG	3331209	VQSRTrancheINDEL99.50to99.90	0	none	9e-6	0	134	9e-6
chr1-148149133-G-A	chr1	148149133	G	A	3295569	PASS	0.070582	mid	0.04921500000000001	5	134	0.070582
chr1-148149222-A-G	chr1	148149222	A	G	10412808	VQSRTrancheSNP99.95to100.00	0.25847	eas	0.23362400000000005	28	134	0.25847
chr1-148149391-G-C	chr1	148149391	G	C	17120687	VQSRTrancheSNP99.90to99.95	0.44343	afr	0.247006	28	134	0.44343
chr1-148149439-G-A	chr1	148149439	G	A	158330	VQSRTrancheSNP99.90to99.95	0.046659	afr	0.004416	1	134	0.046659
chr1-148149451-C-T	chr1	148149451	C	T	170343	VQSRTrancheSNP99.80to99.90	0.050828	afr	0.004723	1	134	0.050828
chr1-148149653-ACC-A	chr1	148149653	ACC	A	1570735	VQSRTrancheINDEL99.90to99.95	0	none	0	0	134	1e-6
chr1-148149653-ACC-AC	chr1	148149653	ACC	AC	1570735	VQSRTrancheINDEL99.90to99.95	0	none	0.127285	18	134	0.127285
chr1-148149653-ACC-ACCC	chr1	148149653	ACC	ACCC	1570735	VQSRTrancheINDEL99.90to99.95	0	none	8.69e-4	0	134	8.69e-4
chr1-148149653-ACC-TCC	chr1	148149653	ACC	TCC	1570735	VQSRTrancheINDEL99.90to99.95	0	none	0	0	134	1e-6
chr1-148186073-GC-G	chr1	148186073	GC	G	81.97	PASS	0	none	9e-6	0	0	9e-6
chr1-148208718-T-C	chr1	148208718	T	C	6349	VQSRTrancheSNP99.80to99.90	0.13663	nfe	0.003739	0	0	0.13663
chr1-148369430-CAAAAA-AAAAAA	chr1	148369430	CAAAAA	AAAAAA	6172	PASS	0	none	1.47e-4	0	0	1.47e-4
chr1-148369430-CAAAAA-C	chr1	148369430	CAAAAA	C	6172	PASS	0	none	6.999999999999998e-5	0	0	6.999999999999998e-5
chr1-148369430-CAAAAA-CA	chr1	148369430	CAAAAA	CA	6172	PASS	0	none	9e-6	0	0	9e-6
chr1-148369430-CAAAAA-CAA	chr1	148369430	CAAAAA	CAA	6172	PASS	0	none	2.08e-4	0	0	2.08e-4
chr1-148369430-CAAAAA-CAAA	chr1	148369430	CAAAAA	CAAA	6172	PASS	0	none	7.240000000000005e-4	0	0	7.240000000000005e-4
chr1-148369430-CAAAAA-CAAAA	chr1	148369430	CAAAAA	CAAAA	6172	PASS	0	none	0.00146699999999999	0	0	0.00146699999999999
chr1-148369430-CAAAAA-CAAAAAA	chr1	148369430	CAAAAA	CAAAAAA	6172	PASS	0	none	0.00110399999999999	0	0	0.00110399999999999
chr1-148369430-CAAAAA-CAAAAAAA	chr1	148369430	CAAAAA	CAAAAAAA	6172	PASS	0	none	4.03e-4	0	0	4.03e-4
chr1-148369430-CAAAAA-CAAAAAAAA	chr1	148369430	CAAAAA	CAAAAAAAA	6172	PASS	0	none	6.999999999999998e-5	0	0	6.999999999999998e-5
chr1-148369430-CAAAAA-CAAAAAAAAA	chr1	148369430	CAAAAA	CAAAAAAAAA	6172	PASS	0	none	9e-6	0	0	9e-6
chr1-148378785-G-A	chr1	148378785	G	A	21718	PASS	0.17079	eas	0.01288999999999999	0	0	0.17079
chr1-148420800-T-C	chr1	148420800	T	C	1214	PASS	0	none	8.420000000000002e-4	0	0	8.420000000000002e-4
chr1-148434821-T-A	chr1	148434821	T	A	729682	PASS	0.65417	eas	0.229818	0	0	0.65417
chr1-148434879-T-C	chr1	148434879	T	C	1373897	PASS	0.86235	afr	0.32494799999999957	1	2	0.86235
chr1-148434963-TGCATTGCGAGGCGCCGGGCCTCCC-*	chr1	148434963	TGCATTGCGAGGCGCCGGGCCTCCC	*	3072393	PASS	0	none	0.004019	0	2	0.004019
chr1-148434963-TGCATTGCGAGGCGCCGGGCCTCCC-CGCATTGCGAGGCGCCGGGCCTCCC	chr1	148434963	TGCATTGCGAGGCGCCGGGCCTCCC	CGCATTGCGAGGCGCCGGGCCTCCC	3072393	PASS	0	none	9.839999999999994e-4	0	2	9.839999999999994e-4
chr1-148434963-TGCATTGCGAGGCGCCGGGCCTCCC-T	chr1	148434963	TGCATTGCGAGGCGCCGGGCCTCCC	T	3072393	PASS	0.7669	sas	0.3776939999999997	1	2	0.7669
chr1-148434963-TGCATTGCGAGGCGCCGGGCCTCCC-TGCATTGCGAGGCGCCGGGCCTCCCGCATTGCGAGGCGCCGGGCCTCCC	chr1	148434963	TGCATTGCGAGGCGCCGGGCCTCCC	TGCATTGCGAGGCGCCGGGCCTCCCGCATTGCGAGGCGCCGGGCCTCCC	3072393	PASS	0	none	0	0	2	1e-6
chr1-148434969-GCGAGGCGCCGGGC-*	chr1	148434969	GCGAGGCGCCGGGC	*	1081.97	PASS	0	none	0.3816529999999998	1	2	0.3816529999999998
chr1-148434969-GCGAGGCGCCGGGC-G	chr1	148434969	GCGAGGCGCCGGGC	G	1081.97	PASS	0	none	9e-6	0	2	9e-6
chr1-148434970-CG-*	chr1	148434970	CG	*	28229.97	PASS	0	none	0.3817069999999998	1	2	0.3817069999999998
chr1-148434970-CG-C	chr1	148434970	CG	C	28229.97	PASS	0.069977	sas	0.002281	0	2	0.069977
chr1-148434972-AGGCGCCGGGCCTCCCGCATTGCG-*	chr1	148434972	AGGCGCCGGGCCTCCCGCATTGCG	*	27969.97	PASS	0	none	0.3817069999999998	1	2	0.3817069999999998
chr1-148434972-AGGCGCCGGGCCTCCCGCATTGCG-A	chr1	148434972	AGGCGCCGGGCCTCCCGCATTGCG	A	27969.97	PASS	0.069977	sas	0.0020830000000000002	0	2	0.069977
chr1-148434973-GGCGCCGGGCCTCCC-*	chr1	148434973	GGCGCCGGGCCTCCC	*	320.97	PASS	0	none	0.3841309999999999	1	2	0.3841309999999999
chr1-148434973-GGCGCCGGGCCTCCC-G	chr1	148434973	GGCGCCGGGCCTCCC	G	320.97	PASS	0	none	9e-6	0	2	9e-6
chr1-148434976-GCCGGGC-*	chr1	148434976	GCCGGGC	*	20102.97	PASS	0	none	0.3841849999999999	1	2	0.3841849999999999
chr1-148434976-GCCGGGC-G	chr1	148434976	GCCGGGC	G	20102.97	PASS	0.37431	sas	0.00124899999999999	0	2	0.37431
chr1-148434980-GGCC-*	chr1	148434980	GGCC	*	859.97	VQSRTrancheINDEL95.00to96.00	0	none	0.38305299999999987	1	2	0.38305299999999987
chr1-148434980-GGCC-G	chr1	148434980	GGCC	G	859.97	VQSRTrancheINDEL95.00to96.00	0	none	9e-6	0	2	9e-6
chr1-148434984-TCCCGCATTGCGAGGCGCCGGG-*	chr1	148434984	TCCCGCATTGCGAGGCGCCGGG	*	21890.97	VQSRTrancheINDEL95.00to96.00	0	none	0.3815179999999998	1	2	0.3815179999999998
chr1-148434984-TCCCGCATTGCGAGGCGCCGGG-T	chr1	148434984	TCCCGCATTGCGAGGCGCCGGG	T	21890.97	VQSRTrancheINDEL95.00to96.00	0	none	9e-6	0	2	9e-6
chr1-148434984-TCCCGCATTGCGAGGCGCCGGG-TAGGCGCCGGG	chr1	148434984	TCCCGCATTGCGAGGCGCCGGG	TAGGCGCCGGG	21890.97	VQSRTrancheINDEL95.00to96.00	0	none	9e-6	0	2	9e-6
chr1-148434984-TCCCGCATTGCGAGGCGCCGGG-TGGG	chr1	148434984	TCCCGCATTGCGAGGCGCCGGG	TGGG	21890.97	VQSRTrancheINDEL95.00to96.00	0	none	0.00110399999999999	0	2	0.00110399999999999
chr1-148434985-CCCG-*	chr1	148434985	CCCG	*	700.97	VQSRTrancheINDEL95.00to96.00	0	none	0.38286499999999984	1	2	0.38286499999999984
chr1-148434985-CCCG-C	chr1	148434985	CCCG	C	700.97	VQSRTrancheINDEL95.00to96.00	0.0020265	eas	3.6999999999999985e-5	0	2	0.0020265
chr1-148434986-CCG-*	chr1	148434986	CCG	*	335.97	PASS	0	none	0.38297299999999984	1	2	0.38297299999999984
chr1-148434986-CCG-C	chr1	148434986	CCG	C	335.97	PASS	0	none	0	0	2	1e-6
chr1-148435080-C-*	chr1	148435080	C	*	89910	PASS	0	none	0.00142399999999999	0	128	0.00142399999999999
chr1-148435080-C-T	chr1	148435080	C	T	89910	PASS	0.11817	afr	0.00919699999999998	1	128	0.11817
chr1-148435161-G-A	chr1	148435161	G	A	2342	PASS	3.0946e-4	nfe	3.6999999999999985e-5	1	134	3.0946e-4
chr1-148435319-C-CAG	chr1	148435319	C	CAG	127954.97	PASS	0.015163	sas	0.003195	2	134	0.015163
chr1-148435334-G-T	chr1	148435334	G	T	791615	PASS	0.057471	nfe	0.03937300000000001	9	134	0.057471
chr1-148435401-AT-A	chr1	148435401	AT	A	98087	PASS	0.0029489	nfe	0.00184199999999999	1	134	0.0029489
chr1-148435401-AT-GT	chr1	148435401	AT	GT	98087	PASS	0	none	0	0	134	1e-6
chr1-148435416-G-A	chr1	148435416	G	A	43305816	PASS	0.99255	sas	0.983196	132	134	0.99255
chr1-148435424-G-C	chr1	148435424	G	C	366182	VQSRTrancheSNP99.80to99.90	0.02135	afr	0.007068	1	134	0.02135
chr1-148435432-G-A	chr1	148435432	G	A	386025	VQSRTrancheSNP99.80to99.90	3.438e-5	nfe	9e-6	0	134	3.438e-5
chr1-148435432-G-C	chr1	148435432	G	C	386025	VQSRTrancheSNP99.80to99.90	0.017844	sas	0.007172	1	134	0.017844
chr1-148435432-G-T	chr1	148435432	G	T	386025	VQSRTrancheSNP99.80to99.90	0	none	0	0	134	1e-6
chr1-148435440-A-G	chr1	148435440	A	G	244236	VQSRTrancheSNP99.80to99.90	0.010325	afr	0.005416	1	134	0.010325
chr1-148435467-A-G	chr1	148435467	A	G	123903	VQSRTrancheSNP99.80to99.90	0.0086015	afr	0.002816	1	134	0.0086015
chr1-148435519-T-C	chr1	148435519	T	C	1845348	PASS	0.095438	eas	0.04667900000000001	14	134	0.095438
chr1-148435521-C-T	chr1	148435521	C	T	7940	PASS	2.974e-5	nfe	2.2000000000000003e-5	1	134	2.974e-5
chr1-148435564-C-*	chr1	148435564	C	*	26830028	PASS	0	none	0	0	134	1e-6
chr1-148435564-C-T	chr1	148435564	C	T	26830028	PASS	0.79973	afr	0.4567019999999994	55	134	0.79973
chr1-148435625-T-G	chr1	148435625	T	G	2468263	PASS	0.095559	eas	0.061162	14	134	0.095559
chr1-148436166-A-T	chr1	148436166	A	T	1453166	PASS	0.045161	nfe	0.03048700000000002	12	134	0.045161
chr1-148436227-G-A	chr1	148436227	G	A	978392	PASS	0.027486	sas	0.018542	6	134	0.027486
chr1-148436227-G-C	chr1	148436227	G	C	978392	PASS	1.786e-5	amr	9e-6	0	134	1.786e-5
chr1-148436248-T-C	chr1	148436248	T	C	5201316	PASS	0.37065	afr	0.092518	15	134	0.37065
chr1-148436868-C-A	chr1	148436868	C	A	316557	PASS	0.036542	sas	0.00857399999999998	2	134	0.036542
chr1-148458477-C-T	chr1	148458477	C	T	409	VQSRTrancheSNP99.90to99.95	4.002e-5	nfe	9e-6	1	104	4.002e-5
chr1-148458831-C-A	chr1	148458831	C	A	937158	PASS	0.10261	eas	0.045352	13	118	0.10261
chr1-148458858-G-C	chr1	148458858	G	C	1065836	PASS	0.1017	eas	0.04588500000000001	13	118	0.1017
chr1-148459184-G-C	chr1	148459184	G	C	4009188	VQSRTrancheSNP99.90to99.95	0.21198	eas	0.104025	10	130	0.21198
chr1-148459300-G-C	chr1	148459300	G	C	75980	VQSRTrancheSNP99.90to99.95	0.0044532	mid	0.00120499999999999	1	134	0.0044532
chr1-148459364-T-G	chr1	148459364	T	G	274533	VQSRTrancheSNP99.95to100.00	0.022385	eas	0.01843100000000001	1	124	0.022385
chr1-148459374-C-T	chr1	148459374	C	T	15003	PASS	0.0011256	nfe	2.2999999999999995e-4	1	134	0.0011256
chr1-148459376-T-C	chr1	148459376	T	C	570956	VQSRTrancheSNP99.95to100.00	0.029275	eas	0.02769000000000002	1	122	0.029275
chr1-148459378-C-G	chr1	148459378	C	G	320774	PASS	0.0073611	nfe	0.004493	1	134	0.0073611
chr1-148459444-C-T	chr1	148459444	C	T	13303	VQSRTrancheSNP99.90to99.95	2.0354e-4	nfe	3.160000000000005e-4	1	132	3.160000000000005e-4
chr1-148459445-C-G	chr1	148459445	C	G	13762	VQSRTrancheSNP99.90to99.95	2.2078e-4	nfe	3.3800000000000046e-4	1	132	3.3800000000000046e-4
chr1-148459465-G-A	chr1	148459465	G	A	842440	PASS	1.98e-6	nfe	0	0	134	1.98e-6
chr1-148459465-G-C	chr1	148459465	G	C	842440	PASS	0.01876	mid	0.01343599999999999	3	134	0.01876
chr1-148459479-C-T	chr1	148459479	C	T	30416	VQSRTrancheSNP99.70to99.80	7.3072e-4	sas	0.003119	1	132	0.003119
chr1-148459561-G-*	chr1	148459561	G	*	13879	VQSRTrancheSNP99.80to99.90	0	none	0	0	134	1e-6
chr1-148459561-G-A	chr1	148459561	G	A	13879	VQSRTrancheSNP99.80to99.90	1.4339e-4	nfe	0.00135099999999999	1	134	0.00135099999999999
chr1-148459561-G-C	chr1	148459561	G	C	13879	VQSRTrancheSNP99.80to99.90	7.25e-6	nfe	5.2999999999999994e-5	0	134	5.2999999999999994e-5
chr1-148459569-T-G	chr1	148459569	T	G	36065	VQSRTrancheSNP99.90to99.95	9.8322e-4	amr	0.00103599999999999	0	128	0.00103599999999999
chr1-148459812-C-G	chr1	148459812	C	G	1359687	PASS	0.16847	mid	0.133297	13	86	0.16847
chr1-148459838-GAGGAGGAGA-*	chr1	148459838	GAGGAGGAGA	*	268.97	VQSRTrancheINDEL99.50to99.90	0	none	1.47e-4	0	122	1.47e-4
chr1-148459838-GAGGAGGAGA-G	chr1	148459838	GAGGAGGAGA	G	268.97	VQSRTrancheINDEL99.50to99.90	2.04e-6	nfe	5.2999999999999994e-5	0	122	5.2999999999999994e-5
chr1-148459838-GAGGAGGAGA-GAGGAGGAGAAGGAGGAGA	chr1	148459838	GAGGAGGAGA	GAGGAGGAGAAGGAGGAGA	268.97	VQSRTrancheINDEL99.50to99.90	0	none	0	0	122	1e-6
chr1-148459839-A-*	chr1	148459839	A	*	162	VQSRTrancheSNP99.80to99.90	0	none	2.5100000000000014e-4	0	82	2.5100000000000014e-4
chr1-148459839-A-T	chr1	148459839	A	T	162	VQSRTrancheSNP99.80to99.90	1.26e-6	nfe	1.0799999999999996e-4	0	82	1.0799999999999996e-4
chr1-148459841-GAGGAGA-*	chr1	148459841	GAGGAGA	*	1203	VQSRTrancheINDEL99.50to99.90	0	none	5.2999999999999994e-5	0	120	5.2999999999999994e-5
chr1-148459841-GAGGAGA-AAGGAGA	chr1	148459841	GAGGAGA	AAGGAGA	1203	VQSRTrancheINDEL99.50to99.90	0	none	2.2000000000000003e-5	0	120	2.2000000000000003e-5
chr1-148459841-GAGGAGA-G	chr1	148459841	GAGGAGA	G	1203	VQSRTrancheINDEL99.50to99.90	1.446e-5	sas	7.099999999999998e-5	0	120	7.099999999999998e-5
chr1-148459841-GAGGAGA-TAGGAGA	chr1	148459841	GAGGAGA	TAGGAGA	1203	VQSRTrancheINDEL99.50to99.90	0	none	9e-6	0	120	9e-6
chr1-148459842-A-*	chr1	148459842	A	*	39	VQSRTrancheSNP99.90to99.95	0	none	1.6699999999999994e-4	0	94	1.6699999999999994e-4
chr1-148459842-A-T	chr1	148459842	A	T	39	VQSRTrancheSNP99.90to99.95	0	none	2.2000000000000003e-5	0	94	2.2000000000000003e-5
chr1-148459844-GAGA-*	chr1	148459844	GAGA	*	7983	VQSRTrancheINDEL99.50to99.90	0	none	1.0799999999999996e-4	0	116	1.0799999999999996e-4
chr1-148459844-GAGA-G	chr1	148459844	GAGA	G	7983	VQSRTrancheINDEL99.50to99.90	0.0015962	sas	9.160000000000004e-4	0	116	0.0015962
chr1-148459844-GAGA-TAGA	chr1	148459844	GAGA	TAGA	7983	VQSRTrancheINDEL99.50to99.90	0	none	2.2000000000000003e-5	0	116	2.2000000000000003e-5
chr1-148459845-A-*	chr1	148459845	A	*	12169	VQSRTrancheINDEL99.00to99.50	0	none	0.00108399999999999	0	124	0.00108399999999999
chr1-148459845-A-AG	chr1	148459845	A	AG	12169	VQSRTrancheINDEL99.00to99.50	0.0013912	amr	0.00169299999999999	0	124	0.00169299999999999
chr1-148459845-A-T	chr1	148459845	A	T	12169	VQSRTrancheINDEL99.00to99.50	0	none	9e-6	0	124	9e-6
chr1-148459846-G-*	chr1	148459846	G	*	9042	VQSRTrancheSNP99.80to99.90	0	none	0.00108399999999999	0	124	0.00108399999999999
chr1-148459846-G-A	chr1	148459846	G	A	9042	VQSRTrancheSNP99.80to99.90	8.935e-4	sas	4.950000000000003e-4	0	124	8.935e-4
chr1-148459846-G-T	chr1	148459846	G	T	9042	VQSRTrancheSNP99.80to99.90	0	none	0	0	124	1e-6
chr1-148459847-AAGGAGGAGGAGG-*	chr1	148459847	AAGGAGGAGGAGG	*	92482	VQSRTrancheINDEL99.50to99.90	0	none	8.68e-4	0	116	8.68e-4
chr1-148459847-AAGGAGGAGGAGG-A	chr1	148459847	AAGGAGGAGGAGG	A	92482	VQSRTrancheINDEL99.50to99.90	5e-7	nfe	9e-6	0	116	9e-6
chr1-148459847-AAGGAGGAGGAGG-AAGGAGG	chr1	148459847	AAGGAGGAGGAGG	AAGGAGG	92482	VQSRTrancheINDEL99.50to99.90	0	none	8.9e-5	0	116	8.9e-5
chr1-148459847-AAGGAGGAGGAGG-AAGGAGGAGG	chr1	148459847	AAGGAGGAGGAGG	AAGGAGGAGG	92482	VQSRTrancheINDEL99.50to99.90	0	none	0.01640000000000001	0	116	0.01640000000000001
chr1-148459847-AAGGAGGAGGAGG-AAGGAGGAGGAGGAGG	chr1	148459847	AAGGAGGAGGAGG	AAGGAGGAGGAGGAGG	92482	VQSRTrancheINDEL99.50to99.90	0	none	0.00101199999999999	0	116	0.00101199999999999
chr1-148459847-AAGGAGGAGGAGG-AAGGAGGAGGAGGAGGAGG	chr1	148459847	AAGGAGGAGGAGG	AAGGAGGAGGAGGAGGAGG	92482	VQSRTrancheINDEL99.50to99.90	0	none	0	0	116	1e-6
chr1-148459847-AAGGAGGAGGAGG-AAGGAGGAGGAGGAGGAGGAGG	chr1	148459847	AAGGAGGAGGAGG	AAGGAGGAGGAGGAGGAGGAGG	92482	VQSRTrancheINDEL99.50to99.90	0	none	0	0	116	1e-6
chr1-148459847-AAGGAGGAGGAGG-AAGGAGGAGGAGGAGGAGGAGGAGG	chr1	148459847	AAGGAGGAGGAGG	AAGGAGGAGGAGGAGGAGGAGGAGG	92482	VQSRTrancheINDEL99.50to99.90	0	none	0	0	116	1e-6
chr1-148459847-AAGGAGGAGGAGG-AGGAGGAGGAGGAGG	chr1	148459847	AAGGAGGAGGAGG	AGGAGGAGGAGGAGG	92482	VQSRTrancheINDEL99.50to99.90	0	none	0.00164399999999999	0	116	0.00164399999999999
chr1-148459847-AAGGAGGAGGAGG-AGGAGGAGGAGGAGGAGG	chr1	148459847	AAGGAGGAGGAGG	AGGAGGAGGAGGAGGAGG	92482	VQSRTrancheINDEL99.50to99.90	0	none	9e-6	0	116	9e-6
chr1-148459847-AAGGAGGAGGAGG-GAGGAGGAGGAGG	chr1	148459847	AAGGAGGAGGAGG	GAGGAGGAGGAGG	92482	VQSRTrancheINDEL99.50to99.90	0	none	0.003853	0	116	0.003853
chr1-148459848-A-*	chr1	148459848	A	*	136	PASS	0	none	0.016612	0	64	0.016612
chr1-148459848-A-AGGT	chr1	148459848	A	AGGT	136	PASS	0	none	9e-6	0	64	9e-6
chr1-148459848-A-T	chr1	148459848	A	T	136	PASS	6.2e-7	nfe	9e-6	0	64	9e-6
chr1-148459850-G-*	chr1	148459850	G	*	322	VQSRTrancheSNP99.80to99.90	0	none	0.016626	0	94	0.016626
chr1-148459850-G-A	chr1	148459850	G	A	322	VQSRTrancheSNP99.80to99.90	9.127e-5	eas	9e-6	0	94	9.127e-5
chr1-148459850-G-C	chr1	148459850	G	C	322	VQSRTrancheSNP99.80to99.90	0	none	0	0	94	1e-6
chr1-148459965-C-T	chr1	148459965	C	T	1928952	PASS	0.5901	afr	0.28121599999999963	21	72	0.5901
chr1-148459997-C-T	chr1	148459997	C	T	58075	VQSRTrancheSNP99.80to99.90	0.048091	nfe	0.025983	5	32	0.048091
chr1-148459999-T-G	chr1	148459999	T	G	248	VQSRTrancheSNP99.80to99.90	5.868e-5	nfe	3.150000000000005e-4	0	26	3.150000000000005e-4
chr1-148460050-C-A	chr1	148460050	C	A	14242	VQSRTrancheSNP99.80to99.90	0.0047686	nfe	0.003917	0	0	0.0047686
chr1-148480684-A-C	chr1	148480684	A	C	1194	VQSRTrancheSNP99.80to99.90	0	none	7.710000000000004e-4	0	0	7.710000000000004e-4
chr1-148482465-T-TA	chr1	148482465	T	TA	1536.97	VQSRTrancheINDEL99.95to100.00	0.0011504	eas	8.430000000000002e-4	0	36	0.0011504
chr1-148482639-G-A	chr1	148482639	G	A	3342631	PASS	0.30412	eas	0.12986700000000004	20	134	0.30412
chr1-148482870-G-A	chr1	148482870	G	A	9564408	PASS	0.30738	eas	0.137991	20	134	0.30738
chr1-148483033-C-A	chr1	148483033	C	A	176791	PASS	0	none	0	0	134	1e-6
chr1-148483033-C-T	chr1	148483033	C	T	176791	PASS	0.062048	amr	0.00144799999999999	1	134	0.062048
chr1-148483050-G-A	chr1	148483050	G	A	2462026	PASS	0.025207	nfe	0.02113	1	134	0.025207
chr1-148483347-C-T	chr1	148483347	C	T	3407033	PASS	0.21944	eas	0.06986200000000002	8	134	0.21944
chr1-148483488-C-A	chr1	148483488	C	A	12630	VQSRTrancheSNP99.80to99.90	0.0017017	nfe	7.270000000000004e-4	1	134	0.0017017
chr1-148483555-ATTTCTTTCTTTCTTTCTTTCTTTCTTTCTTTC-A	chr1	148483555	ATTTCTTTCTTTCTTTCTTTCTTTCTTTCTTTC	A	375630	PASS	0	none	2.2000000000000003e-5	0	100	2.2000000000000003e-5
chr1-148483555-ATTTCTTTCTTTCTTTCTTTCTTTCTTTCTTTC-ATTTATTTCTTTCTTTCTTTCTTTCTTTCTTTCTTTCTTTC	chr1	148483555	ATTTCTTTCTTTCTTTCTTTCTTTCTTTCTTTC	ATTTATTTCTTTCTTTCTTTCTTTCTTTCTTTCTTTCTTTC	375630	PASS	0	none	0	0	100	1e-6
chr1-148483555-ATTTCTTTCTTTCTTTCTTTCTTTCTTTCTTTC-ATTTATTTCTTTCTTTCTTTCTTTCTTTCTTTCTTTCTTTCTTTC	chr1	148483555	ATTTCTTTCTTTCTTTCTTTCTTTCTTTCTTTC	ATTTATTTCTTTCTTTCTTTCTTTCTTTCTTTCTTTCTTTCTTTC	375630	PASS	0	none	0	0	100	1e-6
chr1-148483555-ATTTCTTTCTTTCTTTCTTTCTTTCTTTCTTTC-ATTTC	chr1	148483555	ATTTCTTTCTTTCTTTCTTTCTTTCTTTCTTTC	ATTTC	375630	PASS	0	none	8.9e-5	0	100	8.9e-5
chr1-148483555-ATTTCTTTCTTTCTTTCTTTCTTTCTTTCTTTC-ATTTCTTTC	chr1	148483555	ATTTCTTTCTTTCTTTCTTTCTTTCTTTCTTTC	ATTTCTTTC	375630	PASS	0	none	7.099999999999998e-5	0	100	7.099999999999998e-5
chr1-148483555-ATTTCTTTCTTTCTTTCTTTCTTTCTTTCTTTC-ATTTCTTTCTTTC	chr1	148483555	ATTTCTTTCTTTCTTTCTTTCTTTCTTTCTTTC	ATTTCTTTCTTTC	375630	PASS	0	none	5.41e-4	0	100	5.41e-4
chr1-148483555-ATTTCTTTCTTTCTTTCTTTCTTTCTTTCTTTC-ATTTCTTTCTTTCTTTC	chr1	148483555	ATTTCTTTCTTTCTTTCTTTCTTTCTTTCTTTC	ATTTCTTTCTTTCTTTC	375630	PASS	0	none	0.007657	0	100	0.007657
chr1-148483555-ATTTCTTTCTTTCTTTCTTTCTTTCTTTCTTTC-ATTTCTTTCTTTCTTTCTTTC	chr1	148483555	ATTTCTTTCTTTCTTTCTTTCTTTCTTTCTTTC	ATTTCTTTCTTTCTTTCTTTC	375630	PASS	0	none	0.00701	0	100	0.00701
chr1-148483555-ATTTCTTTCTTTCTTTCTTTCTTTCTTTCTTTC-ATTTCTTTCTTTCTTTCTTTCTTTC	chr1	148483555	ATTTCTTTCTTTCTTTCTTTCTTTCTTTCTTTC	ATTTCTTTCTTTCTTTCTTTCTTTC	375630	PASS	0	none	0.02409800000000001	0	100	0.02409800000000001
chr1-148483555-ATTTCTTTCTTTCTTTCTTTCTTTCTTTCTTTC-ATTTCTTTCTTTCTTTCTTTCTTTCTTTC	chr1	148483555	ATTTCTTTCTTTCTTTCTTTCTTTCTTTCTTTC	ATTTCTTTCTTTCTTTCTTTCTTTCTTTC	375630	PASS	0	none	0.051758	0	100	0.051758
chr1-148483555-ATTTCTTTCTTTCTTTCTTTCTTTCTTTCTTTC-ATTTCTTTCTTTCTTTCTTTCTTTCTTTCTTTCTTTC	chr1	148483555	ATTTCTTTCTTTCTTTCTTTCTTTCTTTCTTTC	ATTTCTTTCTTTCTTTCTTTCTTTCTTTCTTTCTTTC	375630	PASS	0	none	0.020926	0	100	0.020926
chr1-148483555-ATTTCTTTCTTTCTTTCTTTCTTTCTTTCTTTC-ATTTCTTTCTTTCTTTCTTTCTTTCTTTCTTTCTTTCTTTC	chr1	148483555	ATTTCTTTCTTTCTTTCTTTCTTTCTTTCTTTC	ATTTCTTTCTTTCTTTCTTTCTTTCTTTCTTTCTTTCTTTC	375630	PASS	0	none	0.01576	0	100	0.01576
chr1-148483555-ATTTCTTTCTTTCTTTCTTTCTTTCTTTCTTTC-ATTTCTTTCTTTCTTTCTTTCTTTCTTTCTTTCTTTCTTTCTTTC	chr1	148483555	ATTTCTTTCTTTCTTTCTTTCTTTCTTTCTTTC	ATTTCTTTCTTTCTTTCTTTCTTTCTTTCTTTCTTTCTTTCTTTC	375630	PASS	0	none	0.003445	0	100	0.003445
chr1-148483555-ATTTCTTTCTTTCTTTCTTTCTTTCTTTCTTTC-ATTTCTTTCTTTCTTTCTTTCTTTCTTTCTTTCTTTCTTTCTTTCTTTC	chr1	148483555	ATTTCTTTCTTTCTTTCTTTCTTTCTTTCTTTC	ATTTCTTTCTTTCTTTCTTTCTTTCTTTCTTTCTTTCTTTCTTTCTTTC	375630	PASS	0	none	1.6699999999999994e-4	0	100	1.6699999999999994e-4
chr1-148483555-ATTTCTTTCTTTCTTTCTTTCTTTCTTTCTTTC-TTTTCTTTCTTTCTTTCTTTCTTTCTTTCTTTC	chr1	148483555	ATTTCTTTCTTTCTTTCTTTCTTTCTTTCTTTC	TTTTCTTTCTTTCTTTCTTTCTTTCTTTCTTTC	375630	PASS	0	none	0	0	100	1e-6
chr1-148483557-TTCTTTC-*	chr1	148483557	TTCTTTC	*	5764.97	PASS	0	none	0.09638000000000002	0	10	0.09638000000000002
chr1-148483557-TTCTTTC-T	chr1	148483557	TTCTTTC	T	5764.97	PASS	0.0027414	nfe	3.810000000000003e-4	0	10	0.0027414
chr1-148483557-TTCTTTC-TTTTC	chr1	148483557	TTCTTTC	TTTTC	5764.97	PASS	0	none	6.999999999999998e-5	0	10	6.999999999999998e-5
chr1-148483558-TC-*	chr1	148483558	TC	*	68.97	PASS	0	none	0.09696900000000004	0	10	0.09696900000000004
chr1-148483558-TC-T	chr1	148483558	TC	T	68.97	PASS	0	none	9e-6	0	10	9e-6
chr1-148483561-TTCTTTC-*	chr1	148483561	TTCTTTC	*	77.97	VQSRTrancheINDEL99.50to99.90	0	none	0.04466800000000001	0	16	0.04466800000000001
chr1-148483561-TTCTTTC-T	chr1	148483561	TTCTTTC	T	77.97	VQSRTrancheINDEL99.50to99.90	0	none	0	0	16	1e-6
chr1-148483567-CT-*	chr1	148483567	CT	*	219.97	VQSRTrancheINDEL99.50to99.90	0	none	0.01727300000000001	0	16	0.01727300000000001
chr1-148483567-CT-C	chr1	148483567	CT	C	219.97	VQSRTrancheINDEL99.50to99.90	0	none	9e-6	0	16	9e-6
chr1-148483570-T-*	chr1	148483570	T	*	59.97	VQSRTrancheINDEL99.50to99.90	0	none	0.00927399999999998	0	22	0.00927399999999998
chr1-148483570-T-TCTTC	chr1	148483570	T	TCTTC	59.97	VQSRTrancheINDEL99.50to99.90	0	none	0	0	22	1e-6
chr1-148483571-CTTTCTTTCTTTCT-*	chr1	148483571	CTTTCTTTCTTTCT	*	557	VQSRTrancheINDEL99.50to99.90	0	none	0.00927299999999998	0	18	0.00927299999999998
chr1-148483571-CTTTCTTTCTTTCT-C	chr1	148483571	CTTTCTTTCTTTCT	C	557	VQSRTrancheINDEL99.50to99.90	8.647e-5	nfe	2.2000000000000003e-5	0	18	8.647e-5
chr1-148483571-CTTTCTTTCTTTCT-CCTTTCTTTCT	chr1	148483571	CTTTCTTTCTTTCT	CCTTTCTTTCT	557	VQSRTrancheINDEL99.50to99.90	0	none	9e-6	0	18	9e-6
chr1-148483571-CTTTCTTTCTTTCT-CTTTTTTTCTTTCTTTCT	chr1	148483571	CTTTCTTTCTTTCT	CTTTTTTTCTTTCTTTCT	557	VQSRTrancheINDEL99.50to99.90	0	none	0	0	18	1e-6
chr1-148483571-CTTTCTTTCTTTCT-TTTTCTTTCTTTCT	chr1	148483571	CTTTCTTTCTTTCT	TTTTCTTTCTTTCT	557	VQSRTrancheINDEL99.50to99.90	0	none	2.2000000000000003e-5	0	18	2.2000000000000003e-5
chr1-148483607-CTTTCTTCTTTT-*	chr1	148483607	CTTTCTTCTTTT	*	27822	VQSRTrancheINDEL99.50to99.90	0	none	0.004095	0	4	0.004095
chr1-148483607-CTTTCTTCTTTT-ATTTCTTCTTTT	chr1	148483607	CTTTCTTCTTTT	ATTTCTTCTTTT	27822	VQSRTrancheINDEL99.50to99.90	0	none	0	0	4	1e-6
chr1-148483607-CTTTCTTCTTTT-C	chr1	148483607	CTTTCTTCTTTT	C	27822	VQSRTrancheINDEL99.50to99.90	1.669e-5	nfe	0	0	4	1.669e-5
chr1-148483607-CTTTCTTCTTTT-CT	chr1	148483607	CTTTCTTCTTTT	CT	27822	VQSRTrancheINDEL99.50to99.90	0	none	3.590000000000004e-4	0	4	3.590000000000004e-4
chr1-148483607-CTTTCTTCTTTT-CTT	chr1	148483607	CTTTCTTCTTTT	CTT	27822	VQSRTrancheINDEL99.50to99.90	0	none	5.850000000000005e-4	0	4	5.850000000000005e-4
chr1-148483607-CTTTCTTCTTTT-CTTCTTCTTTT	chr1	148483607	CTTTCTTCTTTT	CTTCTTCTTTT	27822	VQSRTrancheINDEL99.50to99.90	0	none	0.01684900000000002	0	4	0.01684900000000002
chr1-148483607-CTTTCTTCTTTT-CTTT	chr1	148483607	CTTTCTTCTTTT	CTTT	27822	VQSRTrancheINDEL99.50to99.90	0	none	0.002033	0	4	0.002033
chr1-148483607-CTTTCTTCTTTT-CTTTTTTTTCTTCTTTT	chr1	148483607	CTTTCTTCTTTT	CTTTTTTTTCTTCTTTT	27822	VQSRTrancheINDEL99.50to99.90	0	none	0	0	4	1e-6
chr1-148483607-CTTTCTTCTTTT-TTTTCTTCTTTT	chr1	148483607	CTTTCTTCTTTT	TTTTCTTCTTTT	27822	VQSRTrancheINDEL99.50to99.90	0	none	9e-6	0	4	9e-6
chr1-148483608-TTTCTTC-*	chr1	148483608	TTTCTTC	*	371	VQSRTrancheINDEL99.50to99.90	0	none	0.02496100000000002	0	6	0.02496100000000002
chr1-148483608-TTTCTTC-CTTCTTC	chr1	148483608	TTTCTTC	CTTCTTC	371	VQSRTrancheINDEL99.50to99.90	0	none	2.2000000000000003e-5	0	6	2.2000000000000003e-5
chr1-148483608-TTTCTTC-GTTCTTC	chr1	148483608	TTTCTTC	GTTCTTC	371	VQSRTrancheINDEL99.50to99.90	0	none	0	0	6	1e-6
chr1-148483608-TTTCTTC-T	chr1	148483608	TTTCTTC	T	371	VQSRTrancheINDEL99.50to99.90	0	none	1.47e-4	0	6	1.47e-4
chr1-148483608-TTTCTTC-TTTC	chr1	148483608	TTTCTTC	TTTC	371	VQSRTrancheINDEL99.50to99.90	0	none	0	0	6	1e-6
chr1-148483611-CTTCTTTTTTT-*	chr1	148483611	CTTCTTTTTTT	*	35848	VQSRTrancheINDEL99.50to99.90	0	none	0.00807699999999999	0	0	0.00807699999999999
chr1-148483611-CTTCTTTTTTT-ATTCTTTTTTT	chr1	148483611	CTTCTTTTTTT	ATTCTTTTTTT	35848	VQSRTrancheINDEL99.50to99.90	0	none	0	0	0	1e-6
chr1-148483611-CTTCTTTTTTT-C	chr1	148483611	CTTCTTTTTTT	C	35848	VQSRTrancheINDEL99.50to99.90	0	none	0	0	0	1e-6
chr1-148483611-CTTCTTTTTTT-CT	chr1	148483611	CTTCTTTTTTT	CT	35848	VQSRTrancheINDEL99.50to99.90	0	none	0	0	0	1e-6
chr1-148483611-CTTCTTTTTTT-CTT	chr1	148483611	CTTCTTTTTTT	CTT	35848	VQSRTrancheINDEL99.50to99.90	0	none	9e-6	0	0	9e-6
chr1-148483611-CTTCTTTTTTT-CTTT	chr1	148483611	CTTCTTTTTTT	CTTT	35848	VQSRTrancheINDEL99.50to99.90	0	none	2.720000000000003e-4	0	0	2.720000000000003e-4
chr1-148483611-CTTCTTTTTTT-CTTTCTTTTTTT	chr1	148483611	CTTCTTTTTTT	CTTTCTTTTTTT	35848	VQSRTrancheINDEL99.50to99.90	0	none	0.01695300000000002	0	0	0.01695300000000002
chr1-148483611-CTTCTTTTTTT-CTTTT	chr1	148483611	CTTCTTTTTTT	CTTTT	35848	VQSRTrancheINDEL99.50to99.90	0	none	0.00124899999999999	0	0	0.00124899999999999
chr1-148483611-CTTCTTTTTTT-CTTTTCTTTTTTT	chr1	148483611	CTTCTTTTTTT	CTTTTCTTTTTTT	35848	VQSRTrancheINDEL99.50to99.90	0	none	0	0	0	1e-6
chr1-148483611-CTTCTTTTTTT-CTTTTT	chr1	148483611	CTTCTTTTTTT	CTTTTT	35848	VQSRTrancheINDEL99.50to99.90	0	none	0.001959	0	0	0.001959
chr1-148483611-CTTCTTTTTTT-CTTTTTT	chr1	148483611	CTTCTTTTTTT	CTTTTTT	35848	VQSRTrancheINDEL99.50to99.90	0	none	0.00805099999999999	0	0	0.00805099999999999
chr1-148483611-CTTCTTTTTTT-GTTCTTTTTTT	chr1	148483611	CTTCTTTTTTT	GTTCTTTTTTT	35848	VQSRTrancheINDEL99.50to99.90	0	none	0	0	0	1e-6
chr1-148483611-CTTCTTTTTTT-TTTCTTTTTTT	chr1	148483611	CTTCTTTTTTT	TTTCTTTTTTT	35848	VQSRTrancheINDEL99.50to99.90	0	none	8.9e-5	0	0	8.9e-5
chr1-148483612-TTC-*	chr1	148483612	TTC	*	1835	VQSRTrancheINDEL99.50to99.90	0	none	0.02049000000000001	0	2	0.02049000000000001
chr1-148483612-TTC-CTC	chr1	148483612	TTC	CTC	1835	VQSRTrancheINDEL99.50to99.90	0	none	9e-6	0	2	9e-6
chr1-148483612-TTC-T	chr1	148483612	TTC	T	1835	VQSRTrancheINDEL99.50to99.90	0.002266	amr	0.001985	0	2	0.002266
chr1-148483613-TC-*	chr1	148483613	TC	*	1547.97	VQSRTrancheINDEL99.50to99.90	0	none	0.02270400000000001	0	0	0.02270400000000001
chr1-148483613-TC-T	chr1	148483613	TC	T	1547.97	VQSRTrancheINDEL99.50to99.90	0.0010733	amr	7.250000000000005e-4	0	0	0.0010733
chr1-148483614-CTTTTTTTT-*	chr1	148483614	CTTTTTTTT	*	65898	VQSRTrancheINDEL99.50to99.90	0	none	0.02251200000000002	0	0	0.02251200000000002
chr1-148483614-CTTTTTTTT-ATTTTTTTT	chr1	148483614	CTTTTTTTT	ATTTTTTTT	65898	VQSRTrancheINDEL99.50to99.90	0	none	2.2000000000000003e-5	0	0	2.2000000000000003e-5
chr1-148483614-CTTTTTTTT-C	chr1	148483614	CTTTTTTTT	C	65898	VQSRTrancheINDEL99.50to99.90	0	none	0	0	0	1e-6
chr1-148483614-CTTTTTTTT-CT	chr1	148483614	CTTTTTTTT	CT	65898	VQSRTrancheINDEL99.50to99.90	0	none	0	0	0	1e-6
chr1-148483614-CTTTTTTTT-CTT	chr1	148483614	CTTTTTTTT	CTT	65898	VQSRTrancheINDEL99.50to99.90	0	none	9e-6	0	0	9e-6
chr1-148483614-CTTTTTTTT-CTTCTTTTTTTTT	chr1	148483614	CTTTTTTTT	CTTCTTTTTTTTT	65898	VQSRTrancheINDEL99.50to99.90	0	none	0.00112999999999999	0	0	0.00112999999999999
chr1-148483614-CTTTTTTTT-CTTCTTTTTTTTTT	chr1	148483614	CTTTTTTTT	CTTCTTTTTTTTTT	65898	VQSRTrancheINDEL99.50to99.90	0	none	2.9400000000000004e-4	0	0	2.9400000000000004e-4
chr1-148483614-CTTTTTTTT-CTTCTTTTTTTTTTT	chr1	148483614	CTTTTTTTT	CTTCTTTTTTTTTTT	65898	VQSRTrancheINDEL99.50to99.90	0	none	2.2899999999999996e-4	0	0	2.2899999999999996e-4
chr1-148483614-CTTTTTTTT-CTTCTTTTTTTTTTTT	chr1	148483614	CTTTTTTTT	CTTCTTTTTTTTTTTT	65898	VQSRTrancheINDEL99.50to99.90	0	none	9e-6	0	0	9e-6
chr1-148483614-CTTTTTTTT-CTTT	chr1	148483614	CTTTTTTTT	CTTT	65898	VQSRTrancheINDEL99.50to99.90	0	none	5.2999999999999994e-5	0	0	5.2999999999999994e-5
chr1-148483614-CTTTTTTTT-CTTTCTTCTTTTTTTTT	chr1	148483614	CTTTTTTTT	CTTTCTTCTTTTTTTTT	65898	VQSRTrancheINDEL99.50to99.90	0	none	3.150000000000005e-4	0	0	3.150000000000005e-4
chr1-148483614-CTTTTTTTT-CTTTCTTCTTTTTTTTTT	chr1	148483614	CTTTTTTTT	CTTTCTTCTTTTTTTTTT	65898	VQSRTrancheINDEL99.50to99.90	0	none	6.999999999999998e-5	0	0	6.999999999999998e-5
chr1-148483614-CTTTTTTTT-CTTTCTTCTTTTTTTTTTT	chr1	148483614	CTTTTTTTT	CTTTCTTCTTTTTTTTTTT	65898	VQSRTrancheINDEL99.50to99.90	0	none	3.6999999999999985e-5	0	0	3.6999999999999985e-5
chr1-148483614-CTTTTTTTT-CTTTT	chr1	148483614	CTTTTTTTT	CTTTT	65898	VQSRTrancheINDEL99.50to99.90	0	none	5.860000000000005e-4	0	0	5.860000000000005e-4
chr1-148483614-CTTTTTTTT-CTTTTT	chr1	148483614	CTTTTTTTT	CTTTTT	65898	VQSRTrancheINDEL99.50to99.90	0	none	0.00168999999999999	0	0	0.00168999999999999
chr1-148483614-CTTTTTTTT-CTTTTTT	chr1	148483614	CTTTTTTTT	CTTTTTT	65898	VQSRTrancheINDEL99.50to99.90	0	none	0.002961	0	0	0.002961
chr1-148483614-CTTTTTTTT-CTTTTTTT	chr1	148483614	CTTTTTTTT	CTTTTTTT	65898	VQSRTrancheINDEL99.50to99.90	0	none	0.02148200000000001	0	0	0.02148200000000001
chr1-148483614-CTTTTTTTT-CTTTTTTTTT	chr1	148483614	CTTTTTTTT	CTTTTTTTTT	65898	VQSRTrancheINDEL99.50to99.90	0	none	0.006563	0	0	0.006563
chr1-148483614-CTTTTTTTT-CTTTTTTTTTT	chr1	148483614	CTTTTTTTT	CTTTTTTTTTT	65898	VQSRTrancheINDEL99.50to99.90	0	none	0.00122599999999999	0	0	0.00122599999999999
chr1-148483614-CTTTTTTTT-CTTTTTTTTTTT	chr1	148483614	CTTTTTTTT	CTTTTTTTTTTT	65898	VQSRTrancheINDEL99.50to99.90	0	none	0.00105799999999999	0	0	0.00105799999999999
chr1-148483614-CTTTTTTTT-CTTTTTTTTTTTT	chr1	148483614	CTTTTTTTT	CTTTTTTTTTTTT	65898	VQSRTrancheINDEL99.50to99.90	0	none	2.9400000000000004e-4	0	0	2.9400000000000004e-4
chr1-148483614-CTTTTTTTT-CTTTTTTTTTTTTT	chr1	148483614	CTTTTTTTT	CTTTTTTTTTTTTT	65898	VQSRTrancheINDEL99.50to99.90	0	none	2.2000000000000003e-5	0	0	2.2000000000000003e-5
chr1-148483614-CTTTTTTTT-TTTTTTTTT	chr1	148483614	CTTTTTTTT	TTTTTTTTT	65898	VQSRTrancheINDEL99.50to99.90	0	none	0.001962	0	0	0.001962
chr1-148483615-T-*	chr1	148483615	T	*	13343	VQSRTrancheINDEL99.50to99.90	0	none	0.043582	0	0	0.043582
chr1-148483615-T-C	chr1	148483615	T	C	13343	VQSRTrancheINDEL99.50to99.90	0.0010388	nfe	1.88e-4	0	0	0.0010388
chr1-148483615-T-G	chr1	148483615	T	G	13343	VQSRTrancheINDEL99.50to99.90	0	none	0	0	0	1e-6
chr1-148483615-T-TATTC	chr1	148483615	T	TATTC	13343	VQSRTrancheINDEL99.50to99.90	0	none	9e-6	0	0	9e-6
chr1-148483615-T-TTC	chr1	148483615	T	TTC	13343	VQSRTrancheINDEL99.50to99.90	0.047681	amr	0.004452	0	0	0.047681
chr1-148483615-T-TTCTTC	chr1	148483615	T	TTCTTC	13343	VQSRTrancheINDEL99.50to99.90	0	none	2.2000000000000003e-5	0	0	2.2000000000000003e-5
chr1-148483615-T-TTTCTTC	chr1	148483615	T	TTTCTTC	13343	VQSRTrancheINDEL99.50to99.90	0.030328	sas	0.004068	0	0	0.030328
chr1-148483615-T-TTTCTTTCTTC	chr1	148483615	T	TTTCTTTCTTC	13343	VQSRTrancheINDEL99.50to99.90	0.002858	sas	2.2999999999999995e-4	0	0	0.002858
chr1-148483615-T-TTTCTTTCTTTCTTC	chr1	148483615	T	TTTCTTTCTTTCTTC	13343	VQSRTrancheINDEL99.50to99.90	0	none	2.2000000000000003e-5	0	0	2.2000000000000003e-5
chr1-148483618-T-*	chr1	148483618	T	*	8286	VQSRTrancheINDEL99.50to99.90	0	none	0.00151599999999999	0	2	0.00151599999999999
chr1-148483618-T-C	chr1	148483618	T	C	8286	VQSRTrancheINDEL99.50to99.90	3.0518e-4	nfe	0.002108	0	2	0.002108
chr1-148483618-T-TA	chr1	148483618	T	TA	8286	VQSRTrancheINDEL99.50to99.90	0.0024522	nfe	0.00122499999999999	0	2	0.0024522
chr1-148483618-T-TTC	chr1	148483618	T	TTC	8286	VQSRTrancheINDEL99.50to99.90	0	none	1.0699999999999996e-4	0	2	1.0699999999999996e-4
chr1-148483618-T-TTTCTTC	chr1	148483618	T	TTTCTTC	8286	VQSRTrancheINDEL99.50to99.90	0	none	0	0	2	1e-6
chr1-148483619-T-*	chr1	148483619	T	*	60067	VQSRTrancheINDEL99.50to99.90	0	none	2.500000000000001e-4	0	2	2.500000000000001e-4
chr1-148483619-T-A	chr1	148483619	T	A	60067	VQSRTrancheINDEL99.50to99.90	0.028414	nfe	0.02031700000000001	0	2	0.028414
chr1-148483619-T-C	chr1	148483619	T	C	60067	VQSRTrancheINDEL99.50to99.90	1.459e-5	nfe	6.999999999999998e-5	0	2	6.999999999999998e-5
chr1-148483619-T-TC	chr1	148483619	T	TC	60067	VQSRTrancheINDEL99.50to99.90	0	none	9e-6	0	2	9e-6
chr1-148522497-TGGGGGGGGGGGGTGGGG-GGGGGGGGGGGGGTGGGG	chr1	148522497	TGGGGGGGGGGGGTGGGG	GGGGGGGGGGGGGTGGGG	2770	VQSRTrancheINDEL97.00to99.00	0	none	0.00156499999999999	0	0	0.00156499999999999
chr1-148522497-TGGGGGGGGGGGGTGGGG-T	chr1	148522497	TGGGGGGGGGGGGTGGGG	T	2770	VQSRTrancheINDEL97.00to99.00	0.13299	afr	9e-6	0	0	0.13299
chr1-148522497-TGGGGGGGGGGGGTGGGG-TGGGGGGGGGGGTGGGG	chr1	148522497	TGGGGGGGGGGGGTGGGG	TGGGGGGGGGGGTGGGG	2770	VQSRTrancheINDEL97.00to99.00	0	none	8.420000000000002e-4	0	0	8.420000000000002e-4
chr1-148522497-TGGGGGGGGGGGGTGGGG-TGGGGGGGGGGTGGGG	chr1	148522497	TGGGGGGGGGGGGTGGGG	TGGGGGGGGGGTGGGG	2770	VQSRTrancheINDEL97.00to99.00	0	none	4.710000000000004e-4	0	0	4.710000000000004e-4
chr1-148522497-TGGGGGGGGGGGGTGGGG-TGGGGGGGGGTGGGG	chr1	148522497	TGGGGGGGGGGGGTGGGG	TGGGGGGGGGTGGGG	2770	VQSRTrancheINDEL97.00to99.00	0	none	3.6999999999999985e-5	0	0	3.6999999999999985e-5
chr1-148532416-T-C	chr1	148532416	T	C	3634	PASS	0.0029314	nfe	0.00119999999999999	0	0	0.0029314
chr1-148532682-A-C	chr1	148532682	A	C	18391	VQSRTrancheSNP99.80to99.90	0.046908	eas	0.00825699999999999	0	0	0.046908
chr1-148532818-C-T	chr1	148532818	C	T	521	VQSRTrancheSNP99.90to99.95	4.45e-5	afr	0	1	134	4.45e-5
chr1-148533024-C-A	chr1	148533024	C	A	737	VQSRTrancheSNP99.70to99.80	1.17e-6	nfe	0	1	128	1.17e-6
chr1-148533024-C-T	chr1	148533024	C	T	737	VQSRTrancheSNP99.70to99.80	1.6112e-4	sas	5.2999999999999994e-5	0	128	1.6112e-4
chr1-148533320-G-C	chr1	148533320	G	C	269855	VQSRTrancheSNP99.90to99.95	0.14221	eas	0.02303000000000001	1	126	0.14221
chr1-148533361-A-T	chr1	148533361	A	T	9029	PASS	0.0045613	eas	0.005104	1	106	0.005104
chr1-148533374-TAA-*	chr1	148533374	TAA	*	20851	VQSRTrancheINDEL99.50to99.90	0	none	5.180000000000002e-4	0	124	5.180000000000002e-4
chr1-148533374-TAA-AAA	chr1	148533374	TAA	AAA	20851	VQSRTrancheINDEL99.50to99.90	0	none	7.099999999999998e-5	0	124	7.099999999999998e-5
chr1-148533374-TAA-T	chr1	148533374	TAA	T	20851	VQSRTrancheINDEL99.50to99.90	0	none	0	0	124	1e-6
chr1-148533374-TAA-TA	chr1	148533374	TAA	TA	20851	VQSRTrancheINDEL99.50to99.90	0	none	0.01070899999999998	0	124	0.01070899999999998
chr1-148533374-TAA-TAAA	chr1	148533374	TAA	TAAA	20851	VQSRTrancheINDEL99.50to99.90	0	none	0.007144	0	124	0.007144
chr1-148533374-TAA-TAAAA	chr1	148533374	TAA	TAAAA	20851	VQSRTrancheINDEL99.50to99.90	0	none	5.2999999999999994e-5	0	124	5.2999999999999994e-5
chr1-148533398-T-C	chr1	148533398	T	C	79535	VQSRTrancheSNP99.70to99.80	0.0091961	nfe	0.004593	1	120	0.0091961
chr1-148533398-T-G	chr1	148533398	T	G	79535	VQSRTrancheSNP99.70to99.80	7.66e-5	nfe	1.88e-4	0	120	1.88e-4
chr1-148533736-G-A	chr1	148533736	G	A	1431196	PASS	0.088299	nfe	0.05704400000000002	12	134	0.088299
chr1-148533736-G-C	chr1	148533736	G	C	1431196	PASS	1.4712e-4	mid	0	0	134	1.4712e-4
chr1-148533778-C-G	chr1	148533778	C	G	8607	PASS	4.472e-5	nfe	1.27e-4	1	134	1.27e-4
chr1-148533924-G-C	chr1	148533924	G	C	1620	VQSRTrancheSNP99.80to99.90	4.827e-5	amr	0	1	134	4.827e-5
chr1-148534056-C-G	chr1	148534056	C	G	299088	VQSRTrancheSNP99.90to99.95	0.026268	mid	0.01275099999999999	1	126	0.026268
chr1-148534056-C-T	chr1	148534056	C	T	299088	VQSRTrancheSNP99.90to99.95	8.1125e-4	eas	0	0	126	8.1125e-4
chr1-148534594-T-A	chr1	148534594	T	A	555	VQSRTrancheSNP99.90to99.95	7.532e-5	amr	0	1	134	7.532e-5
chr1-148534600-G-C	chr1	148534600	G	C	1242223	VQSRTrancheSNP99.80to99.90	0.23038	afr	0.045422	1	132	0.23038
chr1-148534642-AG-A	chr1	148534642	AG	A	4767	VQSRTrancheINDEL97.00to99.00	6.2545e-4	afr	0	1	134	6.2545e-4
chr1-148534642-AG-GG	chr1	148534642	AG	GG	4767	VQSRTrancheINDEL97.00to99.00	0	none	9e-6	0	134	9e-6
chr1-148534643-G-*	chr1	148534643	G	*	2495	VQSRTrancheSNP99.80to99.90	0	none	0	1	134	1e-6
chr1-148534643-G-C	chr1	148534643	G	C	2495	VQSRTrancheSNP99.80to99.90	2.053e-5	nfe	0	0	134	2.053e-5
chr1-148534761-G-C	chr1	148534761	G	C	325315	PASS	0.0079058	nfe	0.005596	3	134	0.0079058
chr1-148534945-AGTTT-A	chr1	148534945	AGTTT	A	787009	VQSRTrancheINDEL95.00to96.00	0	none	3.6999999999999985e-5	0	126	3.6999999999999985e-5
chr1-148534945-AGTTT-TGTTT	chr1	148534945	AGTTT	TGTTT	787009	VQSRTrancheINDEL95.00to96.00	0	none	0.07169400000000002	12	126	0.07169400000000002
chr1-148534968-T-A	chr1	148534968	T	A	964396	PASS	0.036238	mid	0.01862	3	132	0.036238
chr1-148534968-T-C	chr1	148534968	T	C	964396	PASS	0	none	0	0	132	1e-6
chr1-148535585-A-G	chr1	148535585	A	G	66285	PASS	0.05272	afr	0.02956700000000001	1	14	0.05272
chr1-148535632-G-T	chr1	148535632	G	T	3331918	VQSRTrancheSNP99.80to99.90	0.64875	eas	0.37760799999999967	5	12	0.64875
chr1-148536088-C-G	chr1	148536088	C	G	103853	ExcessHet	0	none	0	0	98	1e-6
chr1-148536088-C-T	chr1	148536088	C	T	103853	ExcessHet	0.029846	eas	0.04109100000000001	3	98	0.04109100000000001
chr1-148536141-C-A	chr1	148536141	C	A	891037	ExcessHet	0.10352	mid	0.085762	9	102	0.10352
chr1-148536177-C-*	chr1	148536177	C	*	22397	VQSRTrancheSNP99.80to99.90	0	none	9e-6	0	76	9e-6
chr1-148536177-C-A	chr1	148536177	C	A	22397	VQSRTrancheSNP99.80to99.90	0.0082774	eas	0.014752	1	76	0.014752
chr1-148536236-C-A	chr1	148536236	C	A	4248	VQSRTrancheSNP99.90to99.95	0	none	0	0	126	1e-6
chr1-148536236-C-G	chr1	148536236	C	G	4248	VQSRTrancheSNP99.90to99.95	1.35e-6	nfe	9e-6	0	126	9e-6
chr1-148536236-C-T	chr1	148536236	C	T	4248	VQSRTrancheSNP99.90to99.95	0.0046418	eas	0.002992	0	126	0.0046418
chr1-148536266-C-T	chr1	148536266	C	T	531904	ExcessHet	0.056497	nfe	0.07300100000000001	12	96	0.07300100000000001
chr1-148536267-A-G	chr1	148536267	A	G	618220	ExcessHet	0.081753	eas	0.08106000000000002	14	96	0.081753
chr1-148536327-T-C	chr1	148536327	T	C	290208	ExcessHet	0.078856	sas	0.07905600000000002	16	98	0.07905600000000002
chr1-148536327-T-G	chr1	148536327	T	G	290208	ExcessHet	0	none	9e-6	0	98	9e-6
chr1-148536331-T-G	chr1	148536331	T	G	2748	VQSRTrancheSNP99.90to99.95	4.5812e-4	nfe	7.970000000000003e-4	1	122	7.970000000000003e-4
chr1-148536367-C-*	chr1	148536367	C	*	191529	ExcessHet	0	none	0	0	60	1e-6
chr1-148536367-C-A	chr1	148536367	C	A	191529	ExcessHet	0	none	0	0	60	1e-6
chr1-148536367-C-T	chr1	148536367	C	T	191529	ExcessHet	0.097336	sas	0.08127500000000001	9	60	0.097336
chr1-148536407-G-A	chr1	148536407	G	A	69237	VQSRTrancheSNP99.80to99.90	0.038386	sas	0.03563900000000001	0	18	0.038386
chr1-148536407-G-T	chr1	148536407	G	T	69237	VQSRTrancheSNP99.80to99.90	0	none	0	0	18	1e-6
chr1-148536423-T-A	chr1	148536423	T	A	344490	ExcessHet	0	none	9e-6	0	14	9e-6
chr1-148536423-T-C	chr1	148536423	T	C	344490	ExcessHet	0.26421	nfe	0.13293	6	14	0.26421
chr1-148536423-T-G	chr1	148536423	T	G	344490	ExcessHet	0	none	9e-6	0	14	9e-6
chr1-148536434-G-A	chr1	148536434	G	A	24010	VQSRTrancheSNP99.90to99.95	0.010882	amr	0.016456	1	8	0.016456
chr1-148536476-G-A	chr1	148536476	G	A	508199	ExcessHet	0.23985	afr	0.126422	5	16	0.23985
chr1-148536476-G-C	chr1	148536476	G	C	508199	ExcessHet	0	none	2.2000000000000003e-5	0	16	2.2000000000000003e-5
chr1-148536512-T-A	chr1	148536512	T	A	150742	ExcessHet	0	none	0	0	26	1e-6
chr1-148536512-T-G	chr1	148536512	T	G	150742	ExcessHet	0.027968	afr	0.02669200000000001	0	26	0.027968
chr1-148536533-G-A	chr1	148536533	G	A	115232	VQSRTrancheSNP99.95to100.00	0.0098914	nfe	0.01909500000000001	0	30	0.01909500000000001
chr1-148536533-G-C	chr1	148536533	G	C	115232	VQSRTrancheSNP99.95to100.00	0	none	0	0	30	1e-6
chr1-148536534-C-T	chr1	148536534	C	T	240307	ExcessHet	0.066997	amr	0.06797500000000001	6	26	0.06797500000000001
chr1-148537841-G-A	chr1	148537841	G	A	19804	VQSRTrancheSNP99.70to99.80	0.019322	nfe	0.007301	0	0	0.019322
chr1-148537844-A-G	chr1	148537844	A	G	228070	PASS	0.34042	eas	0.07801700000000002	0	0	0.34042
chr1-148537899-T-A	chr1	148537899	T	A	12962	VQSRTrancheSNP99.80to99.90	0.035359	afr	0.005065	0	12	0.035359
chr1-148537899-T-C	chr1	148537899	T	C	12962	VQSRTrancheSNP99.80to99.90	0	none	0	0	12	1e-6
chr1-148537901-G-A	chr1	148537901	G	A	152304	VQSRTrancheSNP99.90to99.95	0	none	5.2999999999999994e-5	0	16	5.2999999999999994e-5
chr1-148537901-G-C	chr1	148537901	G	C	152304	VQSRTrancheSNP99.90to99.95	0.068557	nfe	0.03908800000000001	0	16	0.068557
chr1-148537978-C-G	chr1	148537978	C	G	9417	VQSRTrancheSNP99.90to99.95	0.0028229	nfe	0.00173799999999999	0	18	0.0028229
chr1-148537978-C-T	chr1	148537978	C	T	9417	VQSRTrancheSNP99.90to99.95	0	none	0	0	18	1e-6
chr1-148537981-C-A	chr1	148537981	C	A	5473	PASS	0	none	0	0	20	1e-6
chr1-148537981-C-T	chr1	148537981	C	T	5473	PASS	0.001281	nfe	8.66e-4	0	20	0.001281
chr1-148539287-G-C	chr1	148539287	G	C	830500	PASS	0.14042	eas	0.00992499999999998	2	122	0.14042
chr1-148539302-C-G	chr1	148539302	C	G	2300880	PASS	0.3384	eas	0.058703	2	118	0.3384
chr1-148539685-T-A	chr1	148539685	T	A	52782	VQSRTrancheSNP99.80to99.90	0.012855	nfe	0.03249600000000001	0	2	0.03249600000000001
chr1-148541655-C-A	chr1	148541655	C	A	67877	VQSRTrancheSNP99.80to99.90	0.038715	sas	0.01726600000000001	0	0	0.038715
chr1-148542558-C-T	chr1	148542558	C	T	24910	VQSRTrancheSNP99.90to99.95	0.023224	sas	0.007279	0	24	0.023224
chr1-148543221-GA-G	chr1	148543221	GA	G	12305.97	VQSRTrancheINDEL99.50to99.90	0.032531	eas	0.00591	0	0	0.032531
chr1-148543259-T-C	chr1	148543259	T	C	112712	VQSRTrancheSNP99.70to99.80	0.23673	afr	0.05984700000000001	0	0	0.23673
chr1-148543267-A-G	chr1	148543267	A	G	20192	VQSRTrancheSNP99.90to99.95	0.042693	sas	0.00989199999999998	0	0	0.042693
chr1-148543294-T-A	chr1	148543294	T	A	67789	VQSRTrancheSNP99.70to99.80	0.0011439	nfe	0.00103199999999999	0	0	0.0011439
chr1-148543294-T-C	chr1	148543294	T	C	67789	VQSRTrancheSNP99.70to99.80	0.15308	afr	0.03551600000000001	0	0	0.15308
chr1-148548719-C-A	chr1	148548719	C	A	839	VQSRTrancheSNP99.80to99.90	0	none	0	0	62	1e-6
chr1-148548719-C-T	chr1	148548719	C	T	839	VQSRTrancheSNP99.80to99.90	1.721e-4	nfe	4.04e-4	0	62	4.04e-4
chr1-148549772-G-A	chr1	148549772	G	A	300936	ExcessHet	0.38581	sas	0.142289	0	0	0.38581
chr1-148549772-G-C	chr1	148549772	G	C	300936	ExcessHet	0.0045678	afr	2.2899999999999996e-4	0	0	0.0045678
chr1-148550515-C-T	chr1	148550515	C	T	44161	PASS	0.04639	eas	0.02629800000000002	3	66	0.04639
chr1-148550556-G-A	chr1	148550556	G	A	97682	ExcessHet	0.082188	eas	0.03849600000000002	0	34	0.082188
chr1-148550560-A-G	chr1	148550560	A	G	306	VQSRTrancheSNP99.70to99.80	1.9716e-4	nfe	9e-6	0	32	1.9716e-4
chr1-148554161-T-C	chr1	148554161	T	C	115809	VQSRTrancheSNP99.90to99.95	0.14985	eas	0.02477200000000001	0	0	0.14985
chr1-148554202-T-C	chr1	148554202	T	C	934	VQSRTrancheSNP99.90to99.95	0.0029801	nfe	2.720000000000003e-4	0	0	0.0029801
chr1-148554480-G-A	chr1	148554480	G	A	40720	VQSRTrancheSNP99.80to99.90	0.11615	eas	0.01821200000000001	0	0	0.11615
chr1-148554488-G-T	chr1	148554488	G	T	58518	VQSRTrancheSNP99.80to99.90	0.030928	eas	0.02374600000000001	0	6	0.030928
chr1-148555223-C-*	chr1	148555223	C	*	23828	VQSRTrancheSNP99.80to99.90	0	none	0	0	28	1e-6
chr1-148555223-C-T	chr1	148555223	C	T	23828	VQSRTrancheSNP99.80to99.90	0.0087701	nfe	0.006687	0	28	0.0087701
chr1-148555392-T-G	chr1	148555392	T	G	10885	VQSRTrancheSNP99.80to99.90	0.0027976	nfe	0.00494	0	34	0.00494
chr1-148556747-C-A	chr1	148556747	C	A	35816	VQSRTrancheSNP99.90to99.95	0	none	0	0	30	1e-6
chr1-148556747-C-T	chr1	148556747	C	T	35816	VQSRTrancheSNP99.90to99.95	0.090911	eas	0.007074	1	30	0.090911
chr1-148556832-C-CCCTT	chr1	148556832	C	CCCTT	93720.97	VQSRTrancheINDEL99.50to99.90	0.020286	sas	0.01194099999999999	2	52	0.020286
chr1-148556835-TACTA-AACTA	chr1	148556835	TACTA	AACTA	160610	VQSRTrancheINDEL99.50to99.90	0	none	0	0	48	1e-6
chr1-148556835-TACTA-CACTA	chr1	148556835	TACTA	CACTA	160610	VQSRTrancheINDEL99.50to99.90	0	none	0.019789	2	48	0.019789
chr1-148556835-TACTA-T	chr1	148556835	TACTA	T	160610	VQSRTrancheINDEL99.50to99.90	0.020443	sas	0.01188699999999999	2	48	0.020443
chr1-148556838-T-*	chr1	148556838	T	*	167	VQSRTrancheSNP99.90to99.95	0	none	0.01188799999999999	2	50	0.01188799999999999
chr1-148556838-T-C	chr1	148556838	T	C	167	VQSRTrancheSNP99.90to99.95	0	none	0	0	50	1e-6
chr1-148556839-A-*	chr1	148556839	A	*	3007	VQSRTrancheSNP99.90to99.95	0	none	0.01188599999999999	2	44	0.01188599999999999
chr1-148556839-A-G	chr1	148556839	A	G	3007	VQSRTrancheSNP99.90to99.95	8.8092e-4	sas	8.900000000000005e-4	0	44	8.900000000000005e-4
chr1-148556841-C-A	chr1	148556841	C	A	93926	VQSRTrancheSNP99.90to99.95	0.019981	sas	0.01193699999999999	2	40	0.019981
chr1-148556841-C-T	chr1	148556841	C	T	93926	VQSRTrancheSNP99.90to99.95	1.063e-5	nfe	9e-6	0	40	1.063e-5
chr1-148556908-C-T	chr1	148556908	C	T	808	VQSRTrancheSNP99.90to99.95	7.0888e-4	eas	2.08e-4	1	10	7.0888e-4
chr1-148556993-C-A	chr1	148556993	C	A	1058730	VQSRTrancheSNP99.90to99.95	0.84278	eas	0.3219389999999994	6	18	0.84278
chr1-148557540-A-T	chr1	148557540	A	T	23056	VQSRTrancheSNP99.90to99.95	0.0091341	afr	0.00914199999999998	1	118	0.00914199999999998
chr1-148557557-G-C	chr1	148557557	G	C	5369	PASS	6.18e-6	nfe	0.002213	1	110	0.002213
chr1-148557557-G-T	chr1	148557557	G	T	5369	PASS	0	none	0	0	110	1e-6
chr1-148558139-T-C	chr1	148558139	T	C	69558	PASS	0.021439	afr	0.024483	0	2	0.024483
chr1-148558139-T-G	chr1	148558139	T	G	69558	PASS	2.2087e-4	afr	9e-6	0	2	2.2087e-4
chr1-148559016-G-C	chr1	148559016	G	C	110326	PASS	0.0063015	nfe	0.006079	1	94	0.0063015
chr1-148559213-G-A	chr1	148559213	G	A	220392	ExcessHet	0.057977	nfe	0.079741	9	56	0.079741
chr1-148559657-T-C	chr1	148559657	T	C	16445	VQSRTrancheSNP99.80to99.90	0.0050797	afr	0.003144	1	132	0.0050797
chr1-148559657-T-G	chr1	148559657	T	G	16445	VQSRTrancheSNP99.80to99.90	2.78e-6	nfe	9e-6	0	132	9e-6
chr1-148559669-G-A	chr1	148559669	G	A	157759	VQSRTrancheSNP99.90to99.95	0.013139	sas	0.03379700000000002	3	120	0.03379700000000002
chr1-148559669-G-T	chr1	148559669	G	T	157759	VQSRTrancheSNP99.90to99.95	6.94e-6	sas	5.2999999999999994e-5	0	120	5.2999999999999994e-5
chr1-148559676-T-C	chr1	148559676	T	C	84522	VQSRTrancheSNP99.80to99.90	0.0066957	sas	0.00322	1	132	0.0066957
chr1-148559843-G-C	chr1	148559843	G	C	322153	PASS	0.11717	afr	0.00938099999999999	2	134	0.11717
chr1-148559846-C-T	chr1	148559846	C	T	221311	PASS	0.0058109	nfe	0.003727	1	134	0.0058109
chr1-148559889-A-G	chr1	148559889	A	G	483158	VQSRTrancheSNP99.70to99.80	0.013371	mid	0.006783	1	134	0.013371
chr1-148559889-A-T	chr1	148559889	A	T	483158	VQSRTrancheSNP99.70to99.80	0	none	0	0	134	1e-6
chr1-148559946-G-A	chr1	148559946	G	A	680846	PASS	1.974e-5	amr	0	0	114	1.974e-5
chr1-148559946-G-C	chr1	148559946	G	C	680846	PASS	0.041653	sas	0.12635600000000002	16	114	0.12635600000000002
chr1-148559946-G-T	chr1	148559946	G	T	680846	PASS	0	none	8.9e-5	0	114	8.9e-5
chr1-148559961-T-C	chr1	148559961	T	C	10377099	VQSRTrancheSNP99.90to99.95	0.31899	eas	0.11693400000000002	17	134	0.31899
chr1-148559962-GA-G	chr1	148559962	GA	G	10365478	VQSRTrancheINDEL99.00to99.50	0	none	0	0	134	1e-6
chr1-148559962-GA-TA	chr1	148559962	GA	TA	10365478	VQSRTrancheINDEL99.00to99.50	0	none	0.11690700000000002	17	134	0.11690700000000002
chr1-148559978-A-G	chr1	148559978	A	G	1045527	PASS	0.064176	sas	0.173238	25	112	0.173238
chr1-148559983-A-C	chr1	148559983	A	C	7173	VQSRTrancheSNP99.90to99.95	2.006e-5	nfe	0	0	134	2.006e-5
chr1-148559983-A-T	chr1	148559983	A	T	7173	VQSRTrancheSNP99.90to99.95	9.432e-5	sas	9e-6	1	134	9.432e-5
chr1-148559996-C-T	chr1	148559996	C	T	96837	VQSRTrancheSNP99.80to99.90	9.0474e-4	mid	0.00132599999999999	1	132	0.00132599999999999
chr1-148560078-C-A	chr1	148560078	C	A	11884	VQSRTrancheSNP99.90to99.95	0	none	9e-6	0	134	9e-6
chr1-148560078-C-T	chr1	148560078	C	T	11884	VQSRTrancheSNP99.90to99.95	7.6791e-4	nfe	0.003094	3	134	0.003094
chr1-148560098-T-A	chr1	148560098	T	A	10148	VQSRTrancheSNP99.90to99.95	5.9367e-4	nfe	0.00214	1	134	0.00214
chr1-148560437-T-A	chr1	148560437	T	A	198569	ExcessHet	0.069189	nfe	0.05109400000000001	8	64	0.069189
chr1-148560437-T-G	chr1	148560437	T	G	198569	ExcessHet	0	none	9e-6	0	64	9e-6
chr1-148560438-C-A	chr1	148560438	C	A	198384	ExcessHet	0.069767	nfe	0.05109700000000001	8	66	0.069767
chr1-148560438-C-G	chr1	148560438	C	G	198384	ExcessHet	1.675e-5	nfe	0	0	66	1.675e-5
chr1-148560517-G-C	chr1	148560517	G	C	289440	ExcessHet	0	none	1.0799999999999996e-4	0	50	1.0799999999999996e-4
chr1-148560517-G-T	chr1	148560517	G	T	289440	ExcessHet	0.16832	sas	0.098842	19	50	0.16832
chr1-148560531-G-T	chr1	148560531	G	T	8114	PASS	0.0033389	mid	0.003037	1	62	0.0033389
chr1-148560536-C-T	chr1	148560536	C	T	11326	PASS	0.018482	eas	0.0037200000000000002	1	64	0.018482
chr1-148560567-C-G	chr1	148560567	C	G	150167	ExcessHet	0.084311	nfe	0.05496900000000002	8	52	0.084311
chr1-148560573-C-G	chr1	148560573	C	G	295273	ExcessHet	0.18692	nfe	0.09678500000000002	13	42	0.18692
chr1-148560667-C-T	chr1	148560667	C	T	188	VQSRTrancheSNP99.90to99.95	3.008e-5	nfe	3.6999999999999985e-5	0	18	3.6999999999999985e-5
chr1-148560730-G-A	chr1	148560730	G	A	109	VQSRTrancheSNP99.90to99.95	0	none	0	0	0	1e-6
chr1-148560730-G-C	chr1	148560730	G	C	109	VQSRTrancheSNP99.90to99.95	0	none	0	0	0	1e-6
chr1-148561286-C-A	chr1	148561286	C	A	966178	ExcessHet	0	none	0	0	0	1e-6
chr1-148561286-C-G	chr1	148561286	C	G	966178	ExcessHet	0.42001	eas	0.159858	0	0	0.42001
chr1-148561381-C-T	chr1	148561381	C	T	1948229	ExcessHet	0.29361	eas	0.24386	12	34	0.29361
chr1-148561435-T-*	chr1	148561435	T	*	3755375	ExcessHet	0	none	9e-6	0	86	9e-6
chr1-148561435-T-C	chr1	148561435	T	C	3755375	ExcessHet	0.43353	eas	0.31249899999999975	40	86	0.43353
chr1-148561448-G-A	chr1	148561448	G	A	67166	VQSRTrancheSNP99.80to99.90	0.12508	afr	0.012059999999999991	0	96	0.12508
chr1-148561545-C-G	chr1	148561545	C	G	53200	VQSRTrancheSNP99.80to99.90	0.011308	sas	0.01093699999999999	2	100	0.011308
chr1-148561710-A-C	chr1	148561710	A	C	5798	VQSRTrancheSNP99.80to99.90	6.9586e-4	mid	8.440000000000002e-4	1	90	8.440000000000002e-4
chr1-148562402-C-A	chr1	148562402	C	A	324026	ExcessHet	0.28983	eas	0.10175800000000002	0	0	0.28983
chr1-148562414-A-G	chr1	148562414	A	G	357716	ExcessHet	0.35954	eas	0.102026	0	0	0.35954
chr1-148563777-T-C	chr1	148563777	T	C	28483	VQSRTrancheSNP99.80to99.90	0.040378	nfe	0.01174099999999999	0	0	0.040378
chr1-148566091-T-G	chr1	148566091	T	G	22371	VQSRTrancheSNP99.80to99.90	0.010138	afr	0.00887899999999999	1	106	0.010138
chr1-148566101-A-G	chr1	148566101	A	G	5059	VQSRTrancheSNP99.95to100.00	0.005693	eas	5.180000000000002e-4	1	120	0.005693
chr1-148566117-T-C	chr1	148566117	T	C	94660	VQSRTrancheSNP99.95to100.00	0.094342	afr	0.01162399999999998	1	124	0.094342
chr1-148566184-G-A	chr1	148566184	G	A	102332	VQSRTrancheSNP99.95to100.00	0.10991	afr	0.011311	1	128	0.10991
chr1-148566206-GC-AC	chr1	148566206	GC	AC	8589	VQSRTrancheINDEL99.50to99.90	0	none	2.5100000000000014e-4	1	130	2.5100000000000014e-4
chr1-148566206-GC-G	chr1	148566206	GC	G	8589	VQSRTrancheINDEL99.50to99.90	7.3527e-4	eas	9e-6	0	130	7.3527e-4
chr1-148566333-G-*	chr1	148566333	G	*	305320	PASS	0	none	7.099999999999998e-5	0	130	7.099999999999998e-5
chr1-148566333-G-A	chr1	148566333	G	A	305320	PASS	0.1354	afr	0.04523300000000001	2	130	0.1354
chr1-148566333-G-T	chr1	148566333	G	T	305320	PASS	5.413e-5	afr	8.9e-5	0	130	8.9e-5
chr1-148566359-G-C	chr1	148566359	G	C	359769	VQSRTrancheSNP99.95to100.00	0.0022758	sas	1.0799999999999996e-4	0	120	0.0022758
chr1-148566359-G-T	chr1	148566359	G	T	359769	VQSRTrancheSNP99.95to100.00	0.063181	eas	0.085804	11	120	0.085804
chr1-148566375-A-C	chr1	148566375	A	C	4832	VQSRTrancheSNP99.80to99.90	4.157e-5	eas	0	0	128	4.157e-5
chr1-148566375-A-G	chr1	148566375	A	G	4832	VQSRTrancheSNP99.80to99.90	1.3915e-4	nfe	3.6999999999999985e-5	0	128	1.3915e-4
chr1-148566382-T-A	chr1	148566382	T	A	4411	VQSRTrancheSNP99.70to99.80	6.626e-5	nfe	3.6999999999999985e-5	1	132	6.626e-5
chr1-148566450-G-A	chr1	148566450	G	A	6318	VQSRTrancheSNP99.90to99.95	0.0022314	sas	6.570000000000002e-4	1	132	0.0022314
chr1-148566989-C-G	chr1	148566989	C	G	346469	VQSRTrancheSNP99.90to99.95	0.09874	afr	0.04709700000000001	4	44	0.09874
chr1-148566989-C-T	chr1	148566989	C	T	346469	VQSRTrancheSNP99.90to99.95	2.39e-6	nfe	0	0	44	2.39e-6
chr1-148567001-T-A	chr1	148567001	T	A	1331936	VQSRTrancheSNP99.95to100.00	0.24849	eas	0.14125100000000002	0	30	0.24849
chr1-148567636-G-A	chr1	148567636	G	A	716707	PASS	1.3332e-4	nfe	9e-6	0	0	1.3332e-4
chr1-148567636-G-T	chr1	148567636	G	T	716707	PASS	0.19163	sas	0.10004600000000002	0	0	0.19163
chr1-148567643-T-C	chr1	148567643	T	C	75471	PASS	0	none	9e-6	0	0	9e-6
chr1-148567643-T-G	chr1	148567643	T	G	75471	PASS	0.020244	sas	0.01017799999999999	0	0	0.020244
chr1-148567684-G-A	chr1	148567684	G	A	58393	VQSRTrancheSNP99.80to99.90	0.17289	afr	0.01082899999999999	0	0	0.17289
chr1-148568663-T-C	chr1	148568663	T	C	69678	VQSRTrancheSNP99.80to99.90	0	none	5.2999999999999994e-5	0	2	5.2999999999999994e-5
chr1-148568663-T-G	chr1	148568663	T	G	69678	VQSRTrancheSNP99.80to99.90	0.21498	afr	0.03186000000000002	0	2	0.21498
chr1-148569162-C-T	chr1	148569162	C	T	1061750	PASS	0.91748	eas	0.27756499999999956	0	24	0.91748
chr1-148569344-C-A	chr1	148569344	C	A	899	VQSRTrancheSNP99.80to99.90	7.933e-5	nfe	2.2000000000000003e-5	1	104	7.933e-5
chr1-148569344-C-T	chr1	148569344	C	T	899	VQSRTrancheSNP99.80to99.90	1.1372e-4	nfe	0	0	104	1.1372e-4
chr1-148569398-C-T	chr1	148569398	C	T	121564	PASS	0.038495	sas	0.03940000000000001	4	60	0.03940000000000001
chr1-148569431-GA-G	chr1	148569431	GA	G	38086.97	VQSRTrancheINDEL99.50to99.90	0.007508	nfe	0.008367	1	28	0.008367
chr1-148569507-G-A	chr1	148569507	G	A	402008	PASS	0.059027	nfe	0.02829000000000001	6	40	0.059027
chr1-148569566-C-T	chr1	148569566	C	T	185	VQSRTrancheSNP99.80to99.90	0	none	0	1	70	1e-6
chr1-148570893-T-C	chr1	148570893	T	C	4523	PASS	0.0051616	eas	0.002734	0	46	0.0051616
chr1-148570898-C-A	chr1	148570898	C	A	8455	PASS	0	none	0	0	46	1e-6
chr1-148570898-C-T	chr1	148570898	C	T	8455	PASS	0.0048736	eas	0.004533	1	46	0.0048736
chr1-148570905-T-C	chr1	148570905	T	C	84488	PASS	0.042603	nfe	0.03775400000000001	2	36	0.042603
chr1-148571101-A-T	chr1	148571101	A	T	39588	VQSRTrancheSNP99.90to99.95	0.043755	amr	0.01774	0	2	0.043755
chr1-148571172-G-A	chr1	148571172	G	A	86979	PASS	0.089103	eas	0.04398600000000002	0	2	0.089103
chr1-148571578-T-C	chr1	148571578	T	C	11935	VQSRTrancheSNP99.80to99.90	0.035955	afr	0.006321	0	0	0.035955
chr1-148571613-T-A	chr1	148571613	T	A	57174	VQSRTrancheSNP99.90to99.95	0.074768	nfe	0.02646200000000001	0	0	0.074768
chr1-148571613-T-C	chr1	148571613	T	C	57174	VQSRTrancheSNP99.90to99.95	1.5686e-4	nfe	1.47e-4	0	0	1.5686e-4
chr1-148572626-G-A	chr1	148572626	G	A	993700	VQSRTrancheSNP99.90to99.95	0.045741	mid	0.03566000000000002	6	122	0.045741
chr1-148572695-G-A	chr1	148572695	G	A	70456	VQSRTrancheINDEL99.50to99.90	0.01419	afr	0.01039599999999999	0	126	0.01419
chr1-148572695-G-GT	chr1	148572695	G	GT	70456	VQSRTrancheINDEL99.50to99.90	1.166e-5	nfe	0	0	126	1.166e-5
chr1-148572697-A-G	chr1	148572697	A	G	61592	VQSRTrancheSNP99.80to99.90	0.0041331	nfe	0.00956099999999999	0	126	0.00956099999999999
chr1-148572726-A-G	chr1	148572726	A	G	190162	PASS	0.009304	nfe	0.004747	2	124	0.009304
chr1-148574776-G-C	chr1	148574776	G	C	32834	VQSRTrancheSNP99.80to99.90	0.079449	sas	0.02065800000000001	0	0	0.079449
chr1-148574807-G-A	chr1	148574807	G	A	12027	PASS	0	none	3.6999999999999985e-5	0	0	3.6999999999999985e-5
chr1-148574807-G-C	chr1	148574807	G	C	12027	PASS	0	none	0	0	0	1e-6
chr1-148574807-G-T	chr1	148574807	G	T	12027	PASS	0.019721	nfe	0.005422	0	0	0.019721
chr1-148575551-G-A	chr1	148575551	G	A	365905	VQSRTrancheSNP99.80to99.90	0.11053	sas	0.07204100000000002	1	2	0.11053
chr1-148575551-G-C	chr1	148575551	G	C	365905	VQSRTrancheSNP99.80to99.90	2.115e-5	sas	0	0	2	2.115e-5
chr1-148575697-G-T	chr1	148575697	G	T	36435	PASS	0.007246	nfe	0.004096	0	16	0.007246
chr1-148575772-G-A	chr1	148575772	G	A	28683	VQSRTrancheSNP99.70to99.80	0.0034049	sas	0.00134799999999999	1	74	0.0034049
chr1-148576459-T-C	chr1	148576459	T	C	110	PASS	4.762e-5	nfe	9e-6	1	130	4.762e-5
chr1-148577201-A-T	chr1	148577201	A	T	114496	ExcessHet	0.042284	afr	0.04506600000000001	10	102	0.04506600000000001
chr1-148577310-C-T	chr1	148577310	C	T	18834	PASS	0.0064789	afr	0.011337	3	128	0.011337
chr1-148577326-C-T	chr1	148577326	C	T	384596	VQSRTrancheSNP99.90to99.95	0.013875	nfe	0.01107699999999999	1	130	0.013875
chr1-148577888-A-C	chr1	148577888	A	C	1176037	VQSRTrancheSNP99.90to99.95	0	none	9e-6	0	134	9e-6
chr1-148577888-A-G	chr1	148577888	A	G	1176037	VQSRTrancheSNP99.90to99.95	0.083529	nfe	0.051912	12	134	0.083529
chr1-148578005-C-T	chr1	148578005	C	T	297	VQSRTrancheSNP99.90to99.95	2.852e-5	nfe	0	1	134	2.852e-5
chr1-148578054-T-G	chr1	148578054	T	G	657051	ExcessHet	0.15804	afr	0.123641	28	114	0.15804
chr1-148578073-C-T	chr1	148578073	C	T	17329	PASS	0.0023622	nfe	0.006267	4	134	0.006267
chr1-148579005-G-A	chr1	148579005	G	A	83801	VQSRTrancheSNP99.80to99.90	0.059872	afr	0.004927	1	122	0.059872
chr1-148579129-G-T	chr1	148579129	G	T	12494	VQSRTrancheSNP99.70to99.80	7.4203e-4	mid	4.500000000000005e-4	1	130	7.4203e-4
chr1-148579324-C-G	chr1	148579324	C	G	32076	VQSRTrancheSNP99.80to99.90	0.0071346	nfe	0.003185	0	18	0.0071346
chr1-148584530-G-C	chr1	148584530	G	C	152	VQSRTrancheSNP99.80to99.90	2.465e-5	nfe	0	1	134	2.465e-5
chr1-148584730-A-G	chr1	148584730	A	G	43506	PASS	0.020714	nfe	0.025593	0	42	0.025593
chr1-148585063-G-C	chr1	148585063	G	C	669706	PASS	0.025609	nfe	0.016723	4	134	0.025609
chr1-148585196-C-T	chr1	148585196	C	T	72430	PASS	0.0038256	nfe	0.00139899999999999	1	134	0.0038256
chr1-148585217-T-C	chr1	148585217	T	C	832512	PASS	0.050107	mid	0.09731800000000002	14	132	0.09731800000000002
chr1-148586130-G-A	chr1	148586130	G	A	346414	ExcessHet	0.070991	mid	0.109901	12	92	0.109901
chr1-148586133-A-G	chr1	148586133	A	G	109657	VQSRTrancheSNP99.90to99.95	0.11901	eas	0.04245100000000001	1	122	0.11901
chr1-148586409-C-T	chr1	148586409	C	T	4008343	ExcessHet	0.090907	mid	0.22271900000000003	36	124	0.22271900000000003
chr1-148586447-C-A	chr1	148586447	C	A	137912	VQSRTrancheSNP99.95to100.00	0.0033041	sas	0.004646	2	134	0.004646
chr1-148586447-C-T	chr1	148586447	C	T	137912	VQSRTrancheSNP99.95to100.00	0.0017873	eas	0.00113199999999999	0	134	0.0017873
chr1-148586482-G-A	chr1	148586482	G	A	74510	VQSRTrancheSNP99.80to99.90	0.0063382	mid	0.00149699999999999	1	134	0.0063382
chr1-148587426-A-G	chr1	148587426	A	G	1812361	VQSRTrancheSNP99.95to100.00	0.22011	afr	0.098579	13	132	0.22011
chr1-148589036-C-A	chr1	148589036	C	A	75602	PASS	0.13522	nfe	0.03915000000000001	0	0	0.13522
chr1-148589081-C-A	chr1	148589081	C	A	175415	PASS	0	none	0	0	0	1e-6
chr1-148589081-C-T	chr1	148589081	C	T	175415	PASS	0.22516	nfe	0.055664	0	0	0.22516
chr1-148589082-A-G	chr1	148589082	A	G	175208	PASS	0.21642	nfe	0.055851	0	0	0.21642
chr1-148589085-A-G	chr1	148589085	A	G	174371	PASS	0.21686	nfe	0.05542500000000001	0	0	0.21686
chr1-148589093-A-C	chr1	148589093	A	C	172413	PASS	0.20348	nfe	0.05521200000000001	0	0	0.20348
chr1-148589126-CAGAG-C	chr1	148589126	CAGAG	C	155236.97	VQSRTrancheINDEL99.95to100.00	0.087381	mid	0.05281500000000001	0	0	0.087381
chr1-148589142-T-C	chr1	148589142	T	C	80408	ExcessHet	0.11955	nfe	0.05222900000000002	0	0	0.11955
chr1-148589197-T-C	chr1	148589197	T	C	24567	PASS	0.012546	nfe	0.019658	0	0	0.019658
chr1-148589197-T-G	chr1	148589197	T	G	24567	PASS	0	none	0	0	0	1e-6
chr1-148589198-T-C	chr1	148589198	T	C	190063	ExcessHet	0.1828	nfe	0.096301	0	0	0.1828
chr1-148589217-A-C	chr1	148589217	A	C	215870	ExcessHet	0.21335	nfe	0.11354300000000002	1	2	0.21335
chr1-148589229-GAAAAC-CAAAAC	chr1	148589229	GAAAAC	CAAAAC	53943	VQSRTrancheINDEL99.90to99.95	0	none	0.02659600000000001	0	2	0.02659600000000001
chr1-148589229-GAAAAC-G	chr1	148589229	GAAAAC	G	53943	VQSRTrancheINDEL99.90to99.95	0	none	0	0	2	1e-6
chr1-148589237-T-C	chr1	148589237	T	C	54251	PASS	0.01826	mid	0.02532600000000001	0	0	0.02532600000000001
chr1-148589285-C-T	chr1	148589285	C	T	357881	ExcessHet	0.36731	eas	0.154608	1	2	0.36731
chr1-148589426-TA-T	chr1	148589426	TA	T	618048.97	ExcessHet	0.44156	amr	0.160287	0	0	0.44156
chr1-148590738-CA-C	chr1	148590738	CA	C	38727	VQSRTrancheINDEL99.50to99.90	0.002907	sas	0	0	130	0.002907
chr1-148590738-CA-GA	chr1	148590738	CA	GA	38727	VQSRTrancheINDEL99.50to99.90	0	none	0.00134999999999999	1	130	0.00134999999999999
chr1-148590937-G-C	chr1	148590937	G	C	192028	VQSRTrancheSNP99.90to99.95	0.011797	nfe	0.00893699999999999	1	130	0.011797
chr1-148590937-G-T	chr1	148590937	G	T	192028	VQSRTrancheSNP99.90to99.95	0	none	9e-6	0	130	9e-6
chr1-148590948-T-A	chr1	148590948	T	A	16887	PASS	0.0032947	mid	0.01015599999999999	5	108	0.01015599999999999
chr1-148591335-C-A	chr1	148591335	C	A	1617930	VQSRTrancheSNP99.70to99.80	2.6913e-4	nfe	2.2000000000000003e-5	0	122	2.6913e-4
chr1-148591335-C-T	chr1	148591335	C	T	1617930	VQSRTrancheSNP99.70to99.80	0.078782	mid	0.047811	4	122	0.078782
chr1-148591376-C-A	chr1	148591376	C	A	606162	VQSRTrancheSNP99.70to99.80	0.026781	sas	0.01474899999999999	6	134	0.026781
chr1-148591431-C-T	chr1	148591431	C	T	6100	VQSRTrancheSNP99.90to99.95	5.1689e-4	nfe	8.9e-5	1	134	5.1689e-4
chr1-148591527-C-G	chr1	148591527	C	G	628	VQSRTrancheSNP99.80to99.90	1.544e-5	nfe	0	1	134	1.544e-5
chr1-148591530-A-G	chr1	148591530	A	G	5095397	ExcessHet	0.14904	sas	0.123245	24	132	0.14904
chr1-148591589-A-G	chr1	148591589	A	G	65278	PASS	0.0032069	nfe	0.00169399999999999	1	134	0.0032069
chr1-148592441-G-T	chr1	148592441	G	T	100793	PASS	0.012511	mid	0.05055700000000002	3	100	0.05055700000000002
chr1-148592699-C-A	chr1	148592699	C	A	599292	VQSRTrancheSNP99.80to99.90	0.014808	nfe	0.007716	1	134	0.014808
chr1-148592705-G-A	chr1	148592705	G	A	8790	VQSRTrancheSNP99.90to99.95	9.999e-5	nfe	5.2999999999999994e-5	1	134	9.999e-5
chr1-148592720-G-A	chr1	148592720	G	A	43199	PASS	0.001018	mid	0.01327599999999998	2	128	0.01327599999999998
chr1-148592839-C-T	chr1	148592839	C	T	5315	VQSRTrancheSNP99.80to99.90	0.0021038	afr	0.005746	0	104	0.005746
chr1-148592855-AT-*	chr1	148592855	AT	*	4382019	VQSRTrancheINDEL99.50to99.90	0	none	3.160000000000005e-4	0	102	3.160000000000005e-4
chr1-148592855-AT-A	chr1	148592855	AT	A	4382019	VQSRTrancheINDEL99.50to99.90	0	none	0	0	102	1e-6
chr1-148592855-AT-CT	chr1	148592855	AT	CT	4382019	VQSRTrancheINDEL99.50to99.90	0	none	6.800000000000003e-4	0	102	6.800000000000003e-4
chr1-148592855-AT-GT	chr1	148592855	AT	GT	4382019	VQSRTrancheINDEL99.50to99.90	0	none	0.40262299999999945	33	102	0.40262299999999945
chr1-148593463-T-C	chr1	148593463	T	C	7339680	VQSRTrancheSNP99.80to99.90	0.0017557	eas	3.6999999999999985e-5	0	130	0.0017557
chr1-148593463-T-G	chr1	148593463	T	G	7339680	VQSRTrancheSNP99.80to99.90	0.83474	afr	0.4220419999999997	60	130	0.83474
chr1-148593515-GTTC-ATTC	chr1	148593515	GTTC	ATTC	11399	VQSRTrancheINDEL99.50to99.90	0	none	5.41e-4	0	126	5.41e-4
chr1-148593515-GTTC-CTTC	chr1	148593515	GTTC	CTTC	11399	VQSRTrancheINDEL99.50to99.90	0	none	0.005286	1	126	0.005286
chr1-148593515-GTTC-G	chr1	148593515	GTTC	G	11399	VQSRTrancheINDEL99.50to99.90	9.989e-5	sas	0	0	126	9.989e-5
chr1-148593522-C-T	chr1	148593522	C	T	38484	VQSRTrancheSNP99.70to99.80	0.010256	sas	0.022234	0	122	0.022234
chr1-148593582-T-A	chr1	148593582	T	A	209137	VQSRTrancheSNP99.90to99.95	0.0093771	nfe	0.01895900000000002	1	124	0.01895900000000002
chr1-148593582-T-C	chr1	148593582	T	C	209137	VQSRTrancheSNP99.90to99.95	0.0031617	nfe	0.006394	2	124	0.006394
chr1-148593584-C-T	chr1	148593584	C	T	472129	VQSRTrancheSNP99.90to99.95	0.05512	eas	0.03923500000000001	11	130	0.05512
chr1-148593585-G-A	chr1	148593585	G	A	58794	VQSRTrancheSNP99.90to99.95	0.027082	nfe	0.016668	1	130	0.027082
chr1-148593602-G-A	chr1	148593602	G	A	5184193	ExcessHet	0.25922	eas	0.11419200000000002	16	134	0.25922
chr1-148593603-C-A	chr1	148593603	C	A	30	VQSRTrancheSNP99.80to99.90	0	none	0	1	134	1e-6
chr1-148593618-C-G	chr1	148593618	C	G	425389	VQSRTrancheSNP99.95to100.00	0.05179	sas	0.11729400000000002	7	112	0.11729400000000002
chr1-148593699-C-G	chr1	148593699	C	G	322901	ExcessHet	0.27043	nfe	0.07970100000000001	0	124	0.27043
chr1-148593719-G-A	chr1	148593719	G	A	68095	VQSRTrancheSNP99.80to99.90	0.047694	afr	0.006628	0	132	0.047694
chr1-148593814-C-G	chr1	148593814	C	G	196267	VQSRTrancheSNP99.80to99.90	0.11548	afr	0.04232900000000002	1	132	0.11548
chr1-148593814-C-T	chr1	148593814	C	T	196267	VQSRTrancheSNP99.80to99.90	1.6788e-4	eas	0	0	132	1.6788e-4
chr1-148595576-C-A	chr1	148595576	C	A	184470	PASS	0.02053	afr	0.003753	1	134	0.02053
chr1-148595608-T-C	chr1	148595608	T	C	6261	VQSRTrancheSNP99.80to99.90	9.6106e-4	eas	3.820000000000003e-4	1	134	9.6106e-4
chr1-148595703-G-A	chr1	148595703	G	A	1510901	VQSRTrancheSNP99.80to99.90	0.088523	eas	0.04649200000000002	15	134	0.088523
chr1-148607184-T-C	chr1	148607184	T	C	88	PASS	0	none	0	1	80	1e-6
chr1-148615704-T-C	chr1	148615704	T	C	424224	PASS	0.40545	eas	0.119756	0	2	0.40545
chr1-148640034-T-C	chr1	148640034	T	C	4651	VQSRTrancheSNP99.80to99.90	3.6177e-4	amr	1.27e-4	1	90	3.6177e-4
chr1-148679322-C-T	chr1	148679322	C	T	1140	VQSRTrancheSNP99.90to99.95	4.4695e-4	nfe	3.150000000000005e-4	0	42	4.4695e-4
chr1-148679432-G-C	chr1	148679432	G	C	870352	PASS	0.080674	nfe	0.04788100000000002	4	94	0.080674
chr1-148679554-G-*	chr1	148679554	G	*	17777	VQSRTrancheINDEL99.50to99.90	0	none	0.006879	0	90	0.006879
chr1-148679554-G-A	chr1	148679554	G	A	17777	VQSRTrancheINDEL99.50to99.90	0	none	0	0	90	1e-6
chr1-148679554-G-GCCGCCGCCGCCGCCGCCGCCGCCGCCGCCGCCA	chr1	148679554	G	GCCGCCGCCGCCGCCGCCGCCGCCGCCGCCGCCA	17777	VQSRTrancheINDEL99.50to99.90	0	none	0	0	90	1e-6
chr1-148679554-G-T	chr1	148679554	G	T	17777	VQSRTrancheINDEL99.50to99.90	0.0037423	nfe	0.003343	0	90	0.0037423
chr1-148844309-G-A	chr1	148844309	G	A	199249	PASS	0.50232	eas	0.05500100000000001	0	2	0.50232
chr1-148844462-G-C	chr1	148844462	G	C	292541	VQSRTrancheSNP99.80to99.90	0.96052	eas	0.153204	0	0	0.96052
chr1-148844640-G-T	chr1	148844640	G	T	23916	PASS	0.17238	mid	0.00817999999999999	0	0	0.17238
chr1-148870156-GT-*	chr1	148870156	GT	*	1293.97	PASS	0	none	0	0	104	1e-6
chr1-148870156-GT-G	chr1	148870156	GT	G	1293.97	PASS	1.227e-5	nfe	5.2999999999999994e-5	0	104	5.2999999999999994e-5
chr1-148870156-GT-GTT	chr1	148870156	GT	GTT	1293.97	PASS	0	none	4.950000000000003e-4	0	104	4.950000000000003e-4
chr1-148870218-G-A	chr1	148870218	G	A	47912	PASS	0.2369	eas	0.024596	6	92	0.2369
chr1-148870274-CT-C	chr1	148870274	CT	C	14359.97	VQSRTrancheINDEL95.00to96.00	5.0286e-4	mid	0.00101199999999999	0	122	0.00101199999999999
chr1-148870274-CT-CTT	chr1	148870274	CT	CTT	14359.97	VQSRTrancheINDEL95.00to96.00	0	none	0.00807699999999999	1	122	0.00807699999999999
chr1-148870281-TG-GG	chr1	148870281	TG	GG	2392	VQSRTrancheINDEL95.00to96.00	0	none	0	0	120	1e-6
chr1-148870281-TG-T	chr1	148870281	TG	T	2392	VQSRTrancheINDEL95.00to96.00	4.8274e-4	nfe	0.00132599999999999	1	120	0.00132599999999999
chr1-148870282-GTT-*	chr1	148870282	GTT	*	1265204	ExcessHet	0	none	2.5100000000000014e-4	0	102	2.5100000000000014e-4
chr1-148870282-GTT-G	chr1	148870282	GTT	G	1265204	ExcessHet	9.737e-5	nfe	6.800000000000003e-4	0	102	6.800000000000003e-4
chr1-148870282-GTT-GT	chr1	148870282	GTT	GT	1265204	ExcessHet	0	none	0.03508200000000001	2	102	0.03508200000000001
chr1-148870282-GTT-GTTT	chr1	148870282	GTT	GTTT	1265204	ExcessHet	0	none	0.02772800000000002	1	102	0.02772800000000002
chr1-148870282-GTT-GTTTT	chr1	148870282	GTT	GTTTT	1265204	ExcessHet	0	none	0.00161899999999999	0	102	0.00161899999999999
chr1-148870282-GTT-GTTTTT	chr1	148870282	GTT	GTTTTT	1265204	ExcessHet	0	none	2.09e-4	0	102	2.09e-4
chr1-148870282-GTT-GTTTTTT	chr1	148870282	GTT	GTTTTTT	1265204	ExcessHet	0	none	9e-6	0	102	9e-6
chr1-148870282-GTT-TTT	chr1	148870282	GTT	TTT	1265204	ExcessHet	0	none	0.11675200000000002	20	102	0.11675200000000002
chr1-148870283-T-*	chr1	148870283	T	*	1113017	ExcessHet	0	none	0.03594800000000001	2	90	0.03594800000000001
chr1-148870283-T-G	chr1	148870283	T	G	1113017	ExcessHet	0.28427	mid	0.11663300000000004	20	90	0.28427
chr1-148870283-T-TC	chr1	148870283	T	TC	1113017	ExcessHet	0	none	5.2999999999999994e-5	0	90	5.2999999999999994e-5
chr1-148870283-T-TG	chr1	148870283	T	TG	1113017	ExcessHet	9.89e-6	nfe	0	0	90	9.89e-6
chr1-148870284-T-*	chr1	148870284	T	*	2245	PASS	0	none	6.800000000000003e-4	0	114	6.800000000000003e-4
chr1-148870284-T-C	chr1	148870284	T	C	2245	PASS	0	none	9e-6	0	114	9e-6
chr1-148870284-T-G	chr1	148870284	T	G	2245	PASS	5.5649e-4	nfe	0.00127699999999999	1	114	0.00127699999999999
chr1-148870295-CA-*	chr1	148870295	CA	*	5349	VQSRTrancheINDEL99.90to99.95	0	none	1.47e-4	0	70	1.47e-4
chr1-148870295-CA-AA	chr1	148870295	CA	AA	5349	VQSRTrancheINDEL99.90to99.95	0	none	0.002962	1	70	0.002962
chr1-148870295-CA-C	chr1	148870295	CA	C	5349	VQSRTrancheINDEL99.90to99.95	0	none	0	0	70	1e-6
chr1-148870295-CA-TA	chr1	148870295	CA	TA	5349	VQSRTrancheINDEL99.90to99.95	0	none	0.00188799999999999	0	70	0.00188799999999999
chr1-148870297-C-A	chr1	148870297	C	A	336	PASS	5.172e-5	nfe	3.160000000000005e-4	0	98	3.160000000000005e-4
chr1-148870297-C-T	chr1	148870297	C	T	336	PASS	0	none	2.2000000000000003e-5	0	98	2.2000000000000003e-5
chr1-148870378-C-G	chr1	148870378	C	G	60186	PASS	0.030751	eas	0.02772100000000002	1	92	0.030751
chr1-148870533-G-A	chr1	148870533	G	A	7977	PASS	0.004389	nfe	0.002485	0	58	0.004389
chr1-148870533-G-C	chr1	148870533	G	C	7977	PASS	0	none	9e-6	0	58	9e-6
chr1-148870776-C-T	chr1	148870776	C	T	47830	VQSRTrancheSNP99.90to99.95	0.25983	eas	0.028403	2	14	0.25983
chr1-148889266-C-A	chr1	148889266	C	A	21185	VQSRTrancheSNP99.80to99.90	0	none	0	0	94	1e-6
chr1-148889266-C-T	chr1	148889266	C	T	21185	VQSRTrancheSNP99.80to99.90	0.007824	sas	0.00788899999999998	0	94	0.00788899999999998
chr1-148889611-G-A	chr1	148889611	G	A	197	VQSRTrancheSNP99.80to99.90	2.53e-6	nfe	5.2999999999999994e-5	1	118	5.2999999999999994e-5
chr1-148889624-G-A	chr1	148889624	G	A	53226	PASS	2.1202e-4	afr	0.03758200000000001	0	102	0.03758200000000001
chr1-148889624-G-C	chr1	148889624	G	C	53226	PASS	0	none	1.27e-4	0	102	1.27e-4
chr1-148889831-C-T	chr1	148889831	C	T	41665	VQSRTrancheSNP99.80to99.90	0.01797	sas	0.01356299999999999	0	122	0.01797
chr1-148915369-C-G	chr1	148915369	C	G	274768	ExcessHet	0.0011159	afr	1.6699999999999994e-4	0	106	0.0011159
chr1-148915369-C-T	chr1	148915369	C	T	274768	ExcessHet	0.29635	afr	0.07197700000000003	17	106	0.29635
chr1-148915428-G-A	chr1	148915428	G	A	247123	VQSRTrancheSNP99.80to99.90	0.095987	amr	0.04503900000000001	21	124	0.095987
chr1-148915441-C-G	chr1	148915441	C	G	998848	PASS	0	none	0	0	122	1e-6
chr1-148915441-C-T	chr1	148915441	C	T	998848	PASS	0.36274	sas	0.15707700000000002	51	122	0.36274
chr1-148915537-G-A	chr1	148915537	G	A	126320	VQSRTrancheSNP99.80to99.90	0.067933	nfe	0.03199500000000002	19	126	0.067933
chr1-148915773-G-A	chr1	148915773	G	A	11735	VQSRTrancheSNP99.80to99.90	0.007796	afr	0.00724	1	84	0.007796
chr1-148915813-T-G	chr1	148915813	T	G	645	VQSRTrancheINDEL99.50to99.90	0	none	0	0	74	1e-6
chr1-148915813-T-TA	chr1	148915813	T	TA	645	VQSRTrancheINDEL99.50to99.90	5.9358e-4	nfe	1.88e-4	1	74	5.9358e-4
chr1-148915838-C-A	chr1	148915838	C	A	3134	PASS	0	none	0	0	46	1e-6
chr1-148915838-C-T	chr1	148915838	C	T	3134	PASS	0.0093227	amr	0.00168999999999999	1	46	0.0093227
chr1-148915839-G-A	chr1	148915839	G	A	8237	PASS	0.0090697	nfe	0.00186299999999999	2	52	0.0090697
chr1-148915855-C-G	chr1	148915855	C	G	5705	VQSRTrancheSNP99.80to99.90	0.0044461	nfe	0.00161499999999999	0	26	0.0044461
chr1-148915855-C-T	chr1	148915855	C	T	5705	VQSRTrancheSNP99.80to99.90	0.0046933	eas	1.47e-4	0	26	0.0046933
chr1-148915857-C-T	chr1	148915857	C	T	5060	VQSRTrancheSNP99.80to99.90	0.0053253	nfe	0.00161499999999999	0	28	0.0053253
chr1-148929638-G-A	chr1	148929638	G	A	613188	PASS	0.22004	nfe	0.12918800000000005	0	2	0.22004
chr1-148929718-A-G	chr1	148929718	A	G	92	PASS	0	none	2.2000000000000003e-5	0	0	2.2000000000000003e-5
chr1-148930495-C-T	chr1	148930495	C	T	5834	VQSRTrancheSNP99.70to99.80	0	none	0.004018	0	0	0.004018
chr1-148931705-A-C	chr1	148931705	A	C	22231	VQSRTrancheSNP99.80to99.90	0.0043433	afr	0.00161999999999999	2	134	0.0043433
chr1-148931736-C-T	chr1	148931736	C	T	2782318	ExcessHet	0.19989	afr	0.14633400000000002	20	134	0.19989
chr1-148931920-G-T	chr1	148931920	G	T	167294	ExcessHet	0.028932	nfe	0.03512600000000002	3	120	0.03512600000000002
chr1-148932302-G-C	chr1	148932302	G	C	6989768	ExcessHet	0.44922	eas	0.38313199999999975	57	134	0.44922
chr1-148932407-A-T	chr1	148932407	A	T	280501	PASS	0.022824	nfe	0.019834	2	132	0.022824
chr1-148932421-G-A	chr1	148932421	G	A	35151	PASS	0.0043429	nfe	0.002515	2	132	0.0043429
chr1-148932421-G-T	chr1	148932421	G	T	35151	PASS	0	none	0	0	132	1e-6
chr1-148932457-T-A	chr1	148932457	T	A	12437680	ExcessHet	0.45129	eas	0.393226	56	130	0.45129
chr1-148932458-C-T	chr1	148932458	C	T	12443083	ExcessHet	0.45141	eas	0.393145	56	130	0.45141
chr1-148932609-T-A	chr1	148932609	T	A	38918	VQSRTrancheSNP99.80to99.90	0.0084825	amr	0.018696	0	22	0.018696
chr1-148932609-T-C	chr1	148932609	T	C	38918	VQSRTrancheSNP99.80to99.90	4.511e-5	afr	0.00108099999999999	0	22	0.00108099999999999
chr1-148932801-A-G	chr1	148932801	A	G	30	PASS	0	none	9e-6	0	0	9e-6
chr1-148937979-A-G	chr1	148937979	A	G	814176	PASS	0.34188	eas	0.08387500000000002	3	132	0.34188
chr1-148938153-G-C	chr1	148938153	G	C	6771	VQSRTrancheSNP99.80to99.90	0.0025186	nfe	0.00132299999999999	2	52	0.0025186
chr1-148938180-G-A	chr1	148938180	G	A	22977	VQSRTrancheSNP99.70to99.80	0.014938	nfe	0.006065	2	8	0.014938
chr1-148952269-C-A	chr1	148952269	C	A	282084	PASS	0.34374	nfe	0.08728900000000002	0	0	0.34374
chr1-148952279-TGCGCAGAGCCG-GGCGCAGAGCCG	chr1	148952279	TGCGCAGAGCCG	GGCGCAGAGCCG	443052	VQSRTrancheINDEL99.50to99.90	0	none	9e-6	0	0	9e-6
chr1-148952279-TGCGCAGAGCCG-T	chr1	148952279	TGCGCAGAGCCG	T	443052	VQSRTrancheINDEL99.50to99.90	0.3369	nfe	0.092743	0	0	0.3369
chr1-148952279-TGCGCAGAGCCG-TGTAGCGCAGAGCCG	chr1	148952279	TGCGCAGAGCCG	TGTAGCGCAGAGCCG	443052	VQSRTrancheINDEL99.50to99.90	0	none	0	0	0	1e-6
chr1-148952292-A-T	chr1	148952292	A	T	444625	VQSRTrancheSNP99.80to99.90	0.33929	nfe	0.09311800000000002	0	0	0.33929
chr1-148952558-C-T	chr1	148952558	C	T	790	VQSRTrancheSNP99.80to99.90	2.3832e-4	nfe	3.6999999999999985e-5	1	132	2.3832e-4
chr1-148952568-CT-C	chr1	148952568	CT	C	4802.97	VQSRTrancheINDEL99.50to99.90	3.7931e-4	sas	3.6000000000000035e-4	1	132	3.7931e-4
chr1-148952616-G-C	chr1	148952616	G	C	1574000	ExcessHet	0.19996	nfe	0.149429	32	134	0.19996
chr1-148952731-AGCCGCC-A	chr1	148952731	AGCCGCC	A	337239	ExcessHet	7.103e-5	nfe	8.9e-5	0	128	8.9e-5
chr1-148952731-AGCCGCC-AGCC	chr1	148952731	AGCCGCC	AGCC	337239	ExcessHet	0	none	0.007015	2	128	0.007015
chr1-148952731-AGCCGCC-AGCCGCCGCC	chr1	148952731	AGCCGCC	AGCCGCCGCC	337239	ExcessHet	0	none	0.02382500000000002	1	128	0.02382500000000002
chr1-148952731-AGCCGCC-AGCCGCCGCCGCC	chr1	148952731	AGCCGCC	AGCCGCCGCCGCC	337239	ExcessHet	0	none	3.6999999999999985e-5	0	128	3.6999999999999985e-5
chr1-148952731-AGCCGCC-GGCCGCC	chr1	148952731	AGCCGCC	GGCCGCC	337239	ExcessHet	0	none	0	0	128	1e-6
chr1-148952762-C-T	chr1	148952762	C	T	2387317	ExcessHet	0.41661	afr	0.2839969999999998	47	132	0.41661
chr1-148952790-A-T	chr1	148952790	A	T	8933	VQSRTrancheSNP99.90to99.95	0.0023699	nfe	0.00189099999999999	2	134	0.0023699
chr1-148953097-C-T	chr1	148953097	C	T	135678	ExcessHet	2.6296e-4	mid	0.04221300000000002	6	124	0.04221300000000002
chr1-148953102-A-C	chr1	148953102	A	C	269983	PASS	0.0094459	nfe	0.00388	2	134	0.0094459
chr1-148953512-T-G	chr1	148953512	T	G	379492	VQSRTrancheSNP99.70to99.80	0.010949	mid	0.005519	1	134	0.010949
chr1-148953529-A-G	chr1	148953529	A	G	153036	VQSRTrancheSNP99.80to99.90	0.037559	afr	0.00229	1	134	0.037559
chr1-148953687-A-C	chr1	148953687	A	C	321141	VQSRTrancheSNP99.80to99.90	0.0084032	nfe	0.007509	3	134	0.0084032
chr1-148960592-CAA-AAA	chr1	148960592	CAA	AAA	33921	ExcessHet	0	none	0	0	82	1e-6
chr1-148960592-CAA-C	chr1	148960592	CAA	C	33921	ExcessHet	8.19e-6	nfe	2.2000000000000003e-5	0	82	2.2000000000000003e-5
chr1-148960592-CAA-CA	chr1	148960592	CAA	CA	33921	ExcessHet	0	none	0.020916	2	82	0.020916
chr1-148960592-CAA-CAAA	chr1	148960592	CAA	CAAA	33921	ExcessHet	0	none	0.01093199999999999	1	82	0.01093199999999999
chr1-148960592-CAA-CAAAA	chr1	148960592	CAA	CAAAA	33921	ExcessHet	0	none	0	0	82	1e-6
chr1-148960592-CAA-GAA	chr1	148960592	CAA	GAA	33921	ExcessHet	0	none	0	0	82	1e-6
chr1-148960602-AT-A	chr1	148960602	AT	A	7503	VQSRTrancheINDEL99.95to100.00	0	none	7.099999999999998e-5	0	86	7.099999999999998e-5
chr1-148960602-AT-ATT	chr1	148960602	AT	ATT	7503	VQSRTrancheINDEL99.95to100.00	0	none	9e-6	0	86	9e-6
chr1-148960602-AT-GT	chr1	148960602	AT	GT	7503	VQSRTrancheINDEL99.95to100.00	0	none	0	1	86	1e-6
chr1-148960602-AT-TT	chr1	148960602	AT	TT	7503	VQSRTrancheINDEL99.95to100.00	0	none	0.005435	1	86	0.005435
chr1-148960636-T-TTCTTCC	chr1	148960636	T	TTCTTCC	1111174.97	VQSRTrancheINDEL99.00to99.50	0	none	0	0	130	1e-6
chr1-148960636-T-TTTACCGTTTCTTCC	chr1	148960636	T	TTTACCGTTTCTTCC	1111174.97	VQSRTrancheINDEL99.00to99.50	0	none	0	0	130	1e-6
chr1-148960636-T-TTTGCCGTTTCTTCC	chr1	148960636	T	TTTGCCGTTTCTTCC	1111174.97	VQSRTrancheINDEL99.00to99.50	0.19556	nfe	0.13267700000000002	30	130	0.19556
chr1-148960636-T-TTTGCCTTTTCTTCC	chr1	148960636	T	TTTGCCTTTTCTTCC	1111174.97	VQSRTrancheINDEL99.00to99.50	0	none	0	0	130	1e-6
chr1-148962181-C-G	chr1	148962181	C	G	433785	PASS	7.18e-6	nfe	9e-6	0	134	9e-6
chr1-148962181-C-T	chr1	148962181	C	T	433785	PASS	0.026933	nfe	0.018753	4	134	0.026933
chr1-148962650-TA-T	chr1	148962650	TA	T	185.97	VQSRTrancheINDEL99.90to99.95	0	none	0	1	134	1e-6
chr1-148965399-A-G	chr1	148965399	A	G	64783	PASS	0.0092885	mid	0.005365	1	134	0.0092885
chr1-148965491-G-A	chr1	148965491	G	A	87168	PASS	0.0071049	nfe	0.004723	1	134	0.0071049
chr1-148966453-GTT-G	chr1	148966453	GTT	G	115056.97	ExcessHet	0	none	0	0	120	1e-6
chr1-148966453-GTT-GT	chr1	148966453	GTT	GT	115056.97	ExcessHet	0	none	0.01311599999999998	2	120	0.01311599999999998
chr1-148966453-GTT-GTTT	chr1	148966453	GTT	GTTT	115056.97	ExcessHet	0	none	0.08076400000000002	8	120	0.08076400000000002
chr1-148966453-GTT-GTTTT	chr1	148966453	GTT	GTTTT	115056.97	ExcessHet	0	none	9.160000000000004e-4	0	120	9.160000000000004e-4
chr1-148966453-GTT-GTTTTT	chr1	148966453	GTT	GTTTTT	115056.97	ExcessHet	0	none	0	0	120	1e-6
chr1-148966453-GTT-GTTTTTT	chr1	148966453	GTT	GTTTTTT	115056.97	ExcessHet	0	none	0	0	120	1e-6
chr1-148966453-GTT-GTTTTTTTTTTTTTT	chr1	148966453	GTT	GTTTTTTTTTTTTTT	115056.97	ExcessHet	0	none	0	0	120	1e-6
chr1-148966880-A-C	chr1	148966880	A	C	120871	PASS	9.5e-6	sas	0	0	134	9.5e-6
chr1-148966880-A-G	chr1	148966880	A	G	120871	PASS	0.13626	amr	0.004493	1	134	0.13626
chr1-148966908-G-A	chr1	148966908	G	A	67253	PASS	0.038005	afr	0.002265	1	134	0.038005
chr1-148967582-A-G	chr1	148967582	A	G	989952	ExcessHet	0.15842	afr	0.12096600000000002	19	134	0.15842
chr1-148967617-TA-T	chr1	148967617	TA	T	17535.97	VQSRTrancheINDEL99.50to99.90	0.0011205	sas	0.006886	1	130	0.006886
chr1-148967617-TA-TAA	chr1	148967617	TA	TAA	17535.97	VQSRTrancheINDEL99.50to99.90	0	none	0.002239	1	130	0.002239
chr1-148967617-TA-TAAA	chr1	148967617	TA	TAAA	17535.97	VQSRTrancheINDEL99.50to99.90	0	none	0	0	130	1e-6
chr1-148967666-T-G	chr1	148967666	T	G	2604	VQSRTrancheSNP99.80to99.90	0.0022035	afr	8.9e-5	1	134	0.0022035
chr1-148967799-G-A	chr1	148967799	G	A	71180	ExcessHet	0.010318	nfe	0.024504	13	114	0.024504
chr1-148968049-AT-A	chr1	148968049	AT	A	37916.97	VQSRTrancheINDEL99.50to99.90	0.0037823	sas	0.01060299999999999	1	118	0.01060299999999999
chr1-148968049-AT-ATT	chr1	148968049	AT	ATT	37916.97	VQSRTrancheINDEL99.50to99.90	0	none	0.02009100000000002	2	118	0.02009100000000002
chr1-148968049-AT-ATTT	chr1	148968049	AT	ATTT	37916.97	VQSRTrancheINDEL99.50to99.90	0	none	3.6999999999999985e-5	0	118	3.6999999999999985e-5
chr1-148969064-TGTA-CGTA	chr1	148969064	TGTA	CGTA	84735	VQSRTrancheINDEL99.00to99.50	0	none	8.9e-5	0	134	8.9e-5
chr1-148969064-TGTA-T	chr1	148969064	TGTA	T	84735	VQSRTrancheINDEL99.00to99.50	0.0048957	mid	0.003347	1	134	0.0048957
chr1-148969065-G-*	chr1	148969065	G	*	1987	VQSRTrancheSNP99.80to99.90	0	none	0.003347	1	134	0.003347
chr1-148969065-G-A	chr1	148969065	G	A	1987	VQSRTrancheSNP99.80to99.90	4.136e-5	afr	8.9e-5	0	134	8.9e-5
chr1-148969065-G-T	chr1	148969065	G	T	1987	VQSRTrancheSNP99.80to99.90	0	none	0	0	134	1e-6
chr1-148972321-C-T	chr1	148972321	C	T	3515827	PASS	0.24063	nfe	0.186706	32	134	0.24063
chr1-148974518-C-T	chr1	148974518	C	T	21136	PASS	0	none	0.01234199999999998	0	0	0.01234199999999998
chr1-148977966-G-A	chr1	148977966	G	A	2927970	PASS	0.22886	amr	0.12881800000000002	26	134	0.22886
chr1-148978467-CTTTT-*	chr1	148978467	CTTTT	*	1097545	ExcessHet	0	none	8.9e-5	0	118	8.9e-5
chr1-148978467-CTTTT-C	chr1	148978467	CTTTT	C	1097545	ExcessHet	4.73e-6	nfe	3.6999999999999985e-5	0	118	3.6999999999999985e-5
chr1-148978467-CTTTT-CT	chr1	148978467	CTTTT	CT	1097545	ExcessHet	0	none	0.00149699999999999	0	118	0.00149699999999999
chr1-148978467-CTTTT-CTT	chr1	148978467	CTTTT	CTT	1097545	ExcessHet	0	none	0.03238600000000002	0	118	0.03238600000000002
chr1-148978467-CTTTT-CTTT	chr1	148978467	CTTTT	CTTT	1097545	ExcessHet	0	none	0.29222799999999954	49	118	0.29222799999999954
chr1-148978467-CTTTT-CTTTTT	chr1	148978467	CTTTT	CTTTTT	1097545	ExcessHet	0	none	0.07015300000000001	8	118	0.07015300000000001
chr1-148978467-CTTTT-CTTTTTT	chr1	148978467	CTTTT	CTTTTTT	1097545	ExcessHet	0	none	0.003092	0	118	0.003092
chr1-148978467-CTTTT-CTTTTTTT	chr1	148978467	CTTTT	CTTTTTTT	1097545	ExcessHet	0	none	9e-6	0	118	9e-6
chr1-148978467-CTTTT-TTTTT	chr1	148978467	CTTTT	TTTTT	1097545	ExcessHet	0	none	0.00147199999999999	0	118	0.00147199999999999
chr1-148981187-A-AG	chr1	148981187	A	AG	101154.97	PASS	0.068497	afr	0.005262	2	134	0.068497
chr1-148981188-T-A	chr1	148981188	T	A	101164	PASS	0.069565	afr	0.005262	2	134	0.069565
chr1-148991773-A-G	chr1	148991773	A	G	1595605	PASS	0.16781	mid	0.119219	19	134	0.16781
chr1-148992189-A-G	chr1	148992189	A	G	8705	VQSRTrancheSNP99.80to99.90	2.4333e-4	nfe	1.6699999999999994e-4	1	134	2.4333e-4
chr1-148992195-T-C	chr1	148992195	T	C	8665	VQSRTrancheSNP99.80to99.90	2.1709e-4	nfe	1.47e-4	1	134	2.1709e-4
chr1-149002806-G-T	chr1	149002806	G	T	312537	PASS	0.48415	eas	0.05348300000000001	1	130	0.48415
chr1-149003009-G-A	chr1	149003009	G	A	64758	PASS	0.0067906	amr	0.004749	2	134	0.0067906
chr1-149003594-C-G	chr1	149003594	C	G	1362	VQSRTrancheSNP99.80to99.90	1.751e-5	nfe	3.6999999999999985e-5	1	134	3.6999999999999985e-5
chr1-149003608-A-T	chr1	149003608	A	T	850563	ExcessHet	0.3632	eas	0.05806000000000001	1	134	0.3632
chr1-149003779-C-A	chr1	149003779	C	A	254008	PASS	0.35311	eas	0.051762	1	122	0.35311
chr1-149003779-C-T	chr1	149003779	C	T	254008	PASS	1.4149e-4	eas	0	0	122	1.4149e-4
chr1-149005097-A-G	chr1	149005097	A	G	1022794	ExcessHet	0.062176	eas	0.188268	40	118	0.188268
chr1-149005208-C-*	chr1	149005208	C	*	5143732	ExcessHet	0	none	0	0	132	1e-6
chr1-149005208-C-T	chr1	149005208	C	T	5143732	ExcessHet	0.42439	afr	0.33041999999999966	47	132	0.42439
chr1-149005250-C-T	chr1	149005250	C	T	642	VQSRTrancheSNP99.80to99.90	2.319e-5	nfe	0	1	134	2.319e-5
chr1-149005418-A-G	chr1	149005418	A	G	143090	VQSRTrancheSNP99.90to99.95	0.012053	nfe	0.01196799999999999	2	134	0.012053
chr1-149005453-T-*	chr1	149005453	T	*	818	VQSRTrancheSNP99.90to99.95	0	none	0	0	134	1e-6
chr1-149005453-T-C	chr1	149005453	T	C	818	VQSRTrancheSNP99.90to99.95	0	none	0	1	134	1e-6
chr1-149007176-A-T	chr1	149007176	A	T	10901248	VQSRTrancheSNP99.70to99.80	0.99653	nfe	0.9035620000000002	131	132	0.99653
chr1-149009831-C-G	chr1	149009831	C	G	14672	PASS	7.5419e-4	afr	0.007766	1	126	0.007766
chr1-149009902-G-A	chr1	149009902	G	A	485280	PASS	0.022212	nfe	0.01954500000000001	1	134	0.022212
chr1-149017504-A-T	chr1	149017504	A	T	189435	PASS	0.030532	mid	0.02370400000000002	2	104	0.030532
chr1-149017608-C-T	chr1	149017608	C	T	31794	VQSRTrancheSNP99.80to99.90	0.0062442	nfe	0.002265	2	134	0.0062442
chr1-149017809-A-G	chr1	149017809	A	G	508400	PASS	0.45472	eas	0.066113	1	134	0.45472
chr1-149017962-C-T	chr1	149017962	C	T	85640	PASS	0.0090962	mid	0.017513	1	134	0.017513
chr1-149018386-C-A	chr1	149018386	C	A	17227	PASS	0.0065672	nfe	0.002489	1	122	0.0065672
chr1-149020081-TG-CG	chr1	149020081	TG	CG	63481	VQSRTrancheINDEL97.00to99.00	0	none	0.00893699999999999	1	130	0.00893699999999999
chr1-149020081-TG-T	chr1	149020081	TG	T	63481	VQSRTrancheINDEL97.00to99.00	0	none	0	0	130	1e-6
chr1-149020110-C-G	chr1	149020110	C	G	1522	VQSRTrancheSNP99.70to99.80	4.1729e-4	nfe	1.27e-4	1	122	4.1729e-4
chr1-149020218-A-G	chr1	149020218	A	G	18550	PASS	0.0031661	nfe	0.00176799999999999	1	132	0.0031661
chr1-149020284-G-A	chr1	149020284	G	A	19540	VQSRTrancheSNP99.80to99.90	0.030822	afr	0.002065	0	128	0.030822
chr1-149020323-G-A	chr1	149020323	G	A	2652	PASS	2.45e-6	nfe	6.999999999999998e-5	0	22	6.999999999999998e-5
chr1-149020323-G-C	chr1	149020323	G	C	2652	PASS	6.186e-5	nfe	6.780000000000002e-4	0	22	6.780000000000002e-4
chr1-149020323-G-T	chr1	149020323	G	T	2652	PASS	0.0018759	afr	0.00316	0	22	0.00316
chr1-149020527-T-G	chr1	149020527	T	G	48	VQSRTrancheSNP99.80to99.90	0	none	1.47e-4	0	4	1.47e-4
chr1-149020666-GA-G	chr1	149020666	GA	G	74776.97	VQSRTrancheINDEL99.50to99.90	0.022911	sas	0.01035999999999999	1	90	0.022911
chr1-149020726-A-G	chr1	149020726	A	G	105681	PASS	0.040467	eas	0.01699900000000001	1	104	0.040467
chr1-149020747-A-G	chr1	149020747	A	G	590422	VQSRTrancheSNP99.70to99.80	0.14304	afr	0.122002	16	106	0.14304
chr1-149020872-A-G	chr1	149020872	A	G	227132	PASS	0.041361	afr	0.01309399999999998	5	132	0.041361
chr1-149020873-G-A	chr1	149020873	G	A	226549	PASS	0.042031	afr	0.013015	5	132	0.042031
chr1-149020923-T-C	chr1	149020923	T	C	41626	PASS	0.0028547	afr	7.980000000000003e-4	1	132	0.0028547
chr1-149020923-T-G	chr1	149020923	T	G	41626	PASS	0.0035541	nfe	0.001966	2	132	0.0035541
chr1-149020966-C-T	chr1	149020966	C	T	479248	VQSRTrancheSNP99.80to99.90	0.22278	eas	0.13982900000000004	21	122	0.22278
chr1-149021033-C-A	chr1	149021033	C	A	1179477	VQSRTrancheSNP99.80to99.90	0.14316	mid	0.12884500000000002	21	134	0.14316
chr1-149021111-A-G	chr1	149021111	A	G	78358	VQSRTrancheSNP99.70to99.80	0.017653	mid	0.005905	2	134	0.017653
chr1-149021116-C-T	chr1	149021116	C	T	1273499	ExcessHet	0.14468	mid	0.13626900000000003	20	134	0.14468
chr1-149021263-T-C	chr1	149021263	T	C	511306	VQSRTrancheSNP99.70to99.80	0.092427	afr	0.09776400000000002	17	118	0.09776400000000002
chr1-149021264-G-A	chr1	149021264	G	A	515223	VQSRTrancheSNP99.70to99.80	7.02e-6	nfe	8.9e-5	0	122	8.9e-5
chr1-149021264-G-T	chr1	149021264	G	T	515223	VQSRTrancheSNP99.70to99.80	0.092004	afr	0.09729100000000002	15	122	0.09729100000000002
chr1-149021272-C-A	chr1	149021272	C	A	516595	VQSRTrancheSNP99.70to99.80	8.991e-5	amr	0	0	124	8.991e-5
chr1-149021272-C-T	chr1	149021272	C	T	516595	VQSRTrancheSNP99.70to99.80	0.092981	afr	0.09694800000000002	13	124	0.09694800000000002
chr1-149021296-G-A	chr1	149021296	G	A	35023	VQSRTrancheSNP99.80to99.90	0.0038547	nfe	0.00264	1	130	0.0038547
chr1-149021323-C-G	chr1	149021323	C	G	433603	PASS	0.039026	sas	0.007041	0	130	0.039026
chr1-149021323-C-T	chr1	149021323	C	T	433603	PASS	0.36272	eas	0.05118600000000001	1	130	0.36272
chr1-149021338-G-A	chr1	149021338	G	A	451682	PASS	0.3565	eas	0.05282100000000001	1	134	0.3565
chr1-149021344-G-A	chr1	149021344	G	A	392063	PASS	0.35467	eas	0.04796000000000002	1	134	0.35467
chr1-149021353-G-A	chr1	149021353	G	A	426985	PASS	0.35348	eas	0.05442400000000002	1	134	0.35348
chr1-149021373-C-T	chr1	149021373	C	T	171094	PASS	0.29881	eas	0.04297100000000001	4	134	0.29881
chr1-149021408-G-A	chr1	149021408	G	A	110311	VQSRTrancheSNP99.80to99.90	0.13919	eas	0.024617	4	124	0.13919
chr1-149021412-G-A	chr1	149021412	G	A	104717	VQSRTrancheSNP99.80to99.90	0.12197	eas	0.02257600000000002	3	120	0.12197
chr1-149021526-C-T	chr1	149021526	C	T	135841	PASS	0.14805	amr	0.049174	0	4	0.14805
chr1-149021563-G-A	chr1	149021563	G	A	134	PASS	0	none	9e-6	0	0	9e-6
chr1-149024241-C-T	chr1	149024241	C	T	18822	VQSRTrancheSNP99.70to99.80	0.0030595	nfe	0.00171799999999999	1	130	0.0030595
chr1-149024698-G-A	chr1	149024698	G	A	128301	PASS	0.017328	mid	0.00917199999999998	1	134	0.017328
chr1-149024723-G-C	chr1	149024723	G	C	1602671	PASS	0.19818	nfe	0.141355	29	134	0.19818
chr1-149024723-G-T	chr1	149024723	G	T	1602671	PASS	0	none	0	0	134	1e-6
chr1-149024790-G-A	chr1	149024790	G	A	61026	PASS	0.0092458	mid	0.005957	2	134	0.0092458
chr1-149026298-G-A	chr1	149026298	G	A	22126	PASS	0.032994	nfe	0.009736	0	0	0.032994
chr1-149026944-C-A	chr1	149026944	C	A	378291	PASS	0.091534	mid	0.047504	13	132	0.091534
chr1-149026944-C-G	chr1	149026944	C	G	378291	PASS	3.34e-6	nfe	9e-6	0	132	9e-6
chr1-149026971-C-T	chr1	149026971	C	T	54801	PASS	0.0092937	nfe	0.005673	4	134	0.0092937
chr1-149027499-A-G	chr1	149027499	A	G	34117	PASS	0.0028212	nfe	0.001991	1	134	0.0028212
chr1-149027725-T-C	chr1	149027725	T	C	26325	PASS	0.0084109	nfe	0.004107	1	112	0.0084109
chr1-149027750-C-T	chr1	149027750	C	T	4538	PASS	0.0024409	nfe	7.260000000000005e-4	0	96	0.0024409
chr1-149028631-A-G	chr1	149028631	A	G	414185	VQSRTrancheSNP99.80to99.90	0.40011	eas	0.06250000000000001	1	134	0.40011
chr1-149028661-G-A	chr1	149028661	G	A	281056	VQSRTrancheSNP99.90to99.95	0.38382	eas	0.051912	1	134	0.38382
chr1-149029846-A-G	chr1	149029846	A	G	1443191	VQSRTrancheSNP99.95to100.00	0.47324	eas	0.07021000000000001	1	134	0.47324
chr1-149029862-A-G	chr1	149029862	A	G	994483	VQSRTrancheSNP99.70to99.80	0.071019	sas	0.04094500000000001	6	134	0.071019
chr1-149029906-G-A	chr1	149029906	G	A	22942321	VQSRTrancheSNP99.80to99.90	0.78765	afr	0.7332270000000007	108	134	0.78765
chr1-149029915-C-T	chr1	149029915	C	T	20176202	VQSRTrancheSNP99.70to99.80	0.74317	nfe	0.7437890000000003	108	134	0.7437890000000003
chr1-149029989-G-T	chr1	149029989	G	T	12042970	VQSRTrancheSNP99.80to99.90	0.90126	afr	0.7617700000000001	94	130	0.90126
chr1-149029991-A-T	chr1	149029991	A	T	801190	VQSRTrancheSNP99.70to99.80	0.058406	nfe	0.03508100000000001	7	128	0.058406
chr1-149029998-C-A	chr1	149029998	C	A	19131971	PASS	0.97963	sas	0.9557200000000002	127	132	0.97963
chr1-149029998-C-T	chr1	149029998	C	T	19131971	PASS	0	none	9e-6	0	132	9e-6
chr1-149030004-CCA-*	chr1	149030004	CCA	*	18003207	VQSRTrancheINDEL97.00to99.00	0	none	1.6699999999999994e-4	0	134	1.6699999999999994e-4
chr1-149030004-CCA-C	chr1	149030004	CCA	C	18003207	VQSRTrancheINDEL97.00to99.00	6.7141e-4	afr	4.270000000000005e-4	0	134	6.7141e-4
chr1-149030004-CCA-GCA	chr1	149030004	CCA	GCA	18003207	VQSRTrancheINDEL97.00to99.00	0	none	0	0	134	1e-6
chr1-149030004-CCA-TCA	chr1	149030004	CCA	TCA	18003207	VQSRTrancheINDEL97.00to99.00	0	none	0.9546610000000002	128	134	0.9546610000000002
chr1-149030031-T-G	chr1	149030031	T	G	698303	VQSRTrancheSNP99.80to99.90	0.4046	eas	0.11800900000000002	15	134	0.4046
chr1-149030046-G-A	chr1	149030046	G	A	2217361	PASS	0.16798	nfe	0.146522	21	134	0.16798
chr1-149030092-G-T	chr1	149030092	G	T	2642751	PASS	0.19183	nfe	0.162864	29	134	0.19183
chr1-149030158-A-C	chr1	149030158	A	C	131607	PASS	0.0081532	nfe	0.004903	1	134	0.0081532
chr1-149030166-T-C	chr1	149030166	T	C	2434446	VQSRTrancheSNP99.70to99.80	0.47995	eas	0.199401	22	134	0.47995
chr1-149030263-A-G	chr1	149030263	A	G	318699	PASS	0.031444	mid	0.017672	2	134	0.031444
chr1-149032002-A-G	chr1	149032002	A	G	11801	VQSRTrancheSNP99.80to99.90	2.7027e-4	nfe	1.27e-4	1	134	2.7027e-4
chr1-149032090-G-A	chr1	149032090	G	A	98590	PASS	0.0037635	nfe	0.00174299999999999	3	134	0.0037635
chr1-149032128-G-A	chr1	149032128	G	A	4310014	PASS	0.16828	mid	0.12220300000000002	19	134	0.16828
chr1-149032128-G-T	chr1	149032128	G	T	4310014	PASS	3.544e-5	nfe	0	0	134	3.544e-5
chr1-149032194-G-A	chr1	149032194	G	A	1616733	PASS	0.48093	eas	0.06196500000000002	1	134	0.48093
chr1-149032363-A-C	chr1	149032363	A	C	759343	VQSRTrancheSNP99.80to99.90	0	none	0	0	126	1e-6
chr1-149032363-A-G	chr1	149032363	A	G	759343	VQSRTrancheSNP99.80to99.90	0.47984	eas	0.06430600000000002	1	126	0.47984
chr1-149032475-CGGG-*	chr1	149032475	CGGG	*	141144	VQSRTrancheINDEL99.50to99.90	0	none	0.003234	0	6	0.003234
chr1-149032475-CGGG-C	chr1	149032475	CGGG	C	141144	VQSRTrancheINDEL99.50to99.90	0	none	0	0	6	1e-6
chr1-149032475-CGGG-CTTGGG	chr1	149032475	CGGG	CTTGGG	141144	VQSRTrancheINDEL99.50to99.90	0	none	0	0	6	1e-6
chr1-149032475-CGGG-CTTTTGAATAATGGG	chr1	149032475	CGGG	CTTTTGAATAATGGG	141144	VQSRTrancheINDEL99.50to99.90	0	none	0	0	6	1e-6
chr1-149032475-CGGG-CTTTTTATTGGG	chr1	149032475	CGGG	CTTTTTATTGGG	141144	VQSRTrancheINDEL99.50to99.90	0	none	0	0	6	1e-6
chr1-149032475-CGGG-TGGG	chr1	149032475	CGGG	TGGG	141144	VQSRTrancheINDEL99.50to99.90	0	none	0.018741	1	6	0.018741
chr1-149032563-T-C	chr1	149032563	T	C	24247	PASS	0.0073337	nfe	0.004222	0	0	0.0073337
chr1-149051389-ATTTTTT-*	chr1	149051389	ATTTTTT	*	21073	VQSRTrancheINDEL99.00to99.50	0	none	9e-6	0	0	9e-6
chr1-149051389-ATTTTTT-A	chr1	149051389	ATTTTTT	A	21073	VQSRTrancheINDEL99.00to99.50	0	none	2.2000000000000003e-5	0	0	2.2000000000000003e-5
chr1-149051389-ATTTTTT-AT	chr1	149051389	ATTTTTT	AT	21073	VQSRTrancheINDEL99.00to99.50	0	none	2.2000000000000003e-5	0	0	2.2000000000000003e-5
chr1-149051389-ATTTTTT-ATT	chr1	149051389	ATTTTTT	ATT	21073	VQSRTrancheINDEL99.00to99.50	0	none	9e-6	0	0	9e-6
chr1-149051389-ATTTTTT-ATTT	chr1	149051389	ATTTTTT	ATTT	21073	VQSRTrancheINDEL99.00to99.50	0	none	1.0699999999999996e-4	0	0	1.0699999999999996e-4
chr1-149051389-ATTTTTT-ATTTT	chr1	149051389	ATTTTTT	ATTTT	21073	VQSRTrancheINDEL99.00to99.50	0	none	0.003385	0	0	0.003385
chr1-149051389-ATTTTTT-ATTTTT	chr1	149051389	ATTTTTT	ATTTTT	21073	VQSRTrancheINDEL99.00to99.50	0	none	0.01080299999999999	0	0	0.01080299999999999
chr1-149051389-ATTTTTT-ATTTTTTT	chr1	149051389	ATTTTTT	ATTTTTTT	21073	VQSRTrancheINDEL99.00to99.50	0	none	5.160000000000003e-4	0	0	5.160000000000003e-4
chr1-149051389-ATTTTTT-ATTTTTTTT	chr1	149051389	ATTTTTT	ATTTTTTTT	21073	VQSRTrancheINDEL99.00to99.50	0	none	1.0699999999999996e-4	0	0	1.0699999999999996e-4
chr1-149051389-ATTTTTT-ATTTTTTTTT	chr1	149051389	ATTTTTT	ATTTTTTTTT	21073	VQSRTrancheINDEL99.00to99.50	0	none	0	0	0	1e-6
chr1-149051389-ATTTTTT-TTTTTTT	chr1	149051389	ATTTTTT	TTTTTTT	21073	VQSRTrancheINDEL99.00to99.50	0	none	2.2000000000000003e-5	0	0	2.2000000000000003e-5
chr1-149055257-T-A	chr1	149055257	T	A	41389	PASS	0.0066341	amr	0.004355	0	54	0.0066341
chr1-149055448-A-C	chr1	149055448	A	C	8577	VQSRTrancheSNP99.80to99.90	3.741e-5	nfe	1.6699999999999994e-4	1	134	1.6699999999999994e-4
chr1-149055494-G-C	chr1	149055494	G	C	1130498	PASS	0.47428	eas	0.06266100000000001	1	134	0.47428
chr1-149055535-C-A	chr1	149055535	C	A	84977	VQSRTrancheSNP99.70to99.80	0.0050524	nfe	0.00139899999999999	2	134	0.0050524
chr1-149055535-C-T	chr1	149055535	C	T	84977	VQSRTrancheSNP99.70to99.80	0	none	0	0	134	1e-6
chr1-149055583-C-G	chr1	149055583	C	G	23438073	VQSRTrancheSNP99.90to99.95	0.50658	mid	0.4697919999999994	80	134	0.50658
chr1-149055583-C-T	chr1	149055583	C	T	23438073	VQSRTrancheSNP99.90to99.95	0	none	0	0	134	1e-6
chr1-149055595-A-C	chr1	149055595	A	C	25512132	VQSRTrancheSNP99.95to100.00	8.9e-7	nfe	0	0	134	1e-6
chr1-149055595-A-T	chr1	149055595	A	T	25512132	VQSRTrancheSNP99.95to100.00	0.63397	eas	0.550467	81	134	0.63397
chr1-149055639-G-A	chr1	149055639	G	A	15487	VQSRTrancheSNP99.70to99.80	0.0027946	afr	1.27e-4	1	134	0.0027946
chr1-149055650-G-A	chr1	149055650	G	A	9443	VQSRTrancheSNP99.90to99.95	0.0014859	afr	2.2000000000000003e-5	1	134	0.0014859
chr1-149055830-A-C	chr1	149055830	A	C	899187	VQSRTrancheSNP99.95to100.00	0.401	eas	0.06632700000000002	1	134	0.401
chr1-149055841-C-T	chr1	149055841	C	T	1264923	VQSRTrancheSNP99.95to100.00	0.42023	eas	0.07315700000000001	1	134	0.42023
chr1-149055857-C-T	chr1	149055857	C	T	1016979	VQSRTrancheSNP99.95to100.00	0.37477	eas	0.06014600000000001	1	134	0.37477
chr1-149055884-C-G	chr1	149055884	C	G	1418561	VQSRTrancheSNP99.90to99.95	0.45168	eas	0.06215200000000001	1	134	0.45168
chr1-149055976-A-C	chr1	149055976	A	C	2042	VQSRTrancheSNP99.95to100.00	1.94e-6	nfe	3.3800000000000046e-4	1	134	3.3800000000000046e-4
chr1-149055986-G-C	chr1	149055986	G	C	22719345	ExcessHet	0.51989	mid	0.4644649999999994	76	132	0.51989
chr1-149055991-T-A	chr1	149055991	T	A	241706	ExcessHet	0.019885	afr	0.05118800000000001	7	132	0.05118800000000001
chr1-149055998-GA-AA	chr1	149055998	GA	AA	25619	VQSRTrancheINDEL99.00to99.50	0	none	3.6999999999999985e-5	0	134	3.6999999999999985e-5
chr1-149055998-GA-G	chr1	149055998	GA	G	25619	VQSRTrancheINDEL99.00to99.50	0.0021188	sas	0.01013699999999999	1	134	0.01013699999999999
chr1-149055998-GA-GAA	chr1	149055998	GA	GAA	25619	VQSRTrancheINDEL99.00to99.50	0	none	0	0	134	1e-6
chr1-149056022-G-A	chr1	149056022	G	A	349740	ExcessHet	4.978e-5	eas	5.180000000000002e-4	0	130	5.180000000000002e-4
chr1-149056022-G-C	chr1	149056022	G	C	349740	ExcessHet	0.026233	afr	0.05188	6	130	0.05188
chr1-149056024-TAA-AAA	chr1	149056024	TAA	AAA	1140688	ExcessHet	0	none	0.00183999999999999	0	104	0.00183999999999999
chr1-149056024-TAA-T	chr1	149056024	TAA	T	1140688	ExcessHet	0	none	9e-6	0	104	9e-6
chr1-149056024-TAA-TA	chr1	149056024	TAA	TA	1140688	ExcessHet	0	none	0.017446	2	104	0.017446
chr1-149056024-TAA-TAAA	chr1	149056024	TAA	TAAA	1140688	ExcessHet	0	none	0.092201	1	104	0.092201
chr1-149056024-TAA-TAAAA	chr1	149056024	TAA	TAAAA	1140688	ExcessHet	0	none	5.41e-4	0	104	5.41e-4
chr1-149056024-TAA-TAAAAA	chr1	149056024	TAA	TAAAAA	1140688	ExcessHet	0	none	0	0	104	1e-6
chr1-149056024-TAA-TGAA	chr1	149056024	TAA	TGAA	1140688	ExcessHet	0	none	0	0	104	1e-6
chr1-149056035-ATT-*	chr1	149056035	ATT	*	132437	ExcessHet	0	none	9e-6	0	124	9e-6
chr1-149056035-ATT-A	chr1	149056035	ATT	A	132437	ExcessHet	0.0053638	afr	0.01764	3	124	0.01764
chr1-149056035-ATT-AT	chr1	149056035	ATT	AT	132437	ExcessHet	0	none	0.019857	2	124	0.019857
chr1-149056035-ATT-ATTT	chr1	149056035	ATT	ATTT	132437	ExcessHet	0	none	9e-6	0	124	9e-6
chr1-149056035-ATT-TTT	chr1	149056035	ATT	TTT	132437	ExcessHet	0	none	2.2000000000000003e-5	0	124	2.2000000000000003e-5
chr1-149056036-T-*	chr1	149056036	T	*	5500633	VQSRTrancheSNP99.80to99.90	0	none	0.02498700000000002	3	122	0.02498700000000002
chr1-149056036-T-A	chr1	149056036	T	A	5500633	VQSRTrancheSNP99.80to99.90	0.23141	nfe	0.173662	26	122	0.23141
chr1-149056037-T-*	chr1	149056037	T	*	115619	VQSRTrancheINDEL99.50to99.90	0	none	0.01284399999999999	0	128	0.01284399999999999
chr1-149056037-T-A	chr1	149056037	T	A	115619	VQSRTrancheINDEL99.50to99.90	0.0053249	afr	0.01833900000000001	1	128	0.01833900000000001
chr1-149056037-T-G	chr1	149056037	T	G	115619	VQSRTrancheINDEL99.50to99.90	0.0012862	afr	0	0	128	0.0012862
chr1-149056037-T-TAAA	chr1	149056037	T	TAAA	115619	VQSRTrancheINDEL99.50to99.90	0	none	1.689999999999999e-4	4	128	1.689999999999999e-4
chr1-149056429-C-A	chr1	149056429	C	A	12775	VQSRTrancheSNP99.90to99.95	0.0068408	nfe	0.00839	0	14	0.00839
chr1-149056429-C-T	chr1	149056429	C	T	12775	VQSRTrancheSNP99.90to99.95	0	none	0	0	14	1e-6
chr1-149056440-C-A	chr1	149056440	C	A	670224	VQSRTrancheSNP99.90to99.95	0.18066	nfe	0.124077	4	20	0.18066
chr1-149057214-C-G	chr1	149057214	C	G	188025	VQSRTrancheSNP99.70to99.80	0.40854	nfe	0.08167700000000001	0	0	0.40854
chr1-149057309-T-C	chr1	149057309	T	C	46899	VQSRTrancheSNP99.80to99.90	0.17246	afr	0.01794900000000002	0	0	0.17246
chr1-149057363-T-C	chr1	149057363	T	C	247187	ExcessHet	0.28194	nfe	0.086016	1	4	0.28194
chr1-149057363-T-G	chr1	149057363	T	G	247187	ExcessHet	2.7795e-4	afr	2.2000000000000003e-5	0	4	2.7795e-4
chr1-149057376-G-A	chr1	149057376	G	A	33360	VQSRTrancheSNP99.80to99.90	0.13291	afr	0.00833799999999999	0	12	0.13291
chr1-149057491-G-A	chr1	149057491	G	A	9152	VQSRTrancheSNP99.90to99.95	0	none	2.2000000000000003e-5	0	22	2.2000000000000003e-5
chr1-149057491-G-C	chr1	149057491	G	C	9152	VQSRTrancheSNP99.90to99.95	0.0040807	nfe	0.004122	0	22	0.004122
chr1-149057590-G-A	chr1	149057590	G	A	208768	VQSRTrancheSNP99.80to99.90	0.23921	afr	0.04861300000000001	1	2	0.23921
chr1-149057607-C-*	chr1	149057607	C	*	157990	VQSRTrancheSNP99.80to99.90	0	none	0	0	0	1e-6
chr1-149057607-C-G	chr1	149057607	C	G	157990	VQSRTrancheSNP99.80to99.90	0.1713	afr	0.03397800000000001	0	0	0.1713
chr1-149058062-C-G	chr1	149058062	C	G	24334	PASS	0.0042861	afr	0.00920599999999998	0	60	0.00920599999999998
chr1-149058110-C-T	chr1	149058110	C	T	4560	PASS	0.0051927	afr	0.00139799999999999	1	94	0.0051927
chr1-149058142-A-C	chr1	149058142	A	C	50845	PASS	0.0015411	nfe	0.02514300000000001	2	80	0.02514300000000001
chr1-149058267-C-A	chr1	149058267	C	A	89253	VQSRTrancheSNP99.80to99.90	0	none	0	0	34	1e-6
chr1-149058267-C-T	chr1	149058267	C	T	89253	VQSRTrancheSNP99.80to99.90	0.00914	mid	0.005376	0	34	0.00914
chr1-149058626-C-G	chr1	149058626	C	G	228827	VQSRTrancheSNP99.80to99.90	0.02958	nfe	0.018637	0	10	0.02958
chr1-149058729-A-G	chr1	149058729	A	G	862136	PASS	0.40878	eas	0.06797900000000001	0	86	0.40878
chr1-149058830-A-G	chr1	149058830	A	G	3059166	ExcessHet	0.36962	eas	0.060942	1	130	0.36962
chr1-149058830-A-T	chr1	149058830	A	T	3059166	ExcessHet	0.0063623	nfe	0.002967	0	130	0.0063623
chr1-149058931-C-A	chr1	149058931	C	A	2615560	PASS	0.34215	sas	0.32524599999999954	9	48	0.34215
chr1-149058931-C-T	chr1	149058931	C	T	2615560	PASS	0.048019	eas	0.016552	0	48	0.048019
chr1-149059379-C-A	chr1	149059379	C	A	2908886	VQSRTrancheSNP99.80to99.90	0.55923	eas	0.11795700000000002	2	76	0.55923
chr1-149059379-C-G	chr1	149059379	C	G	2908886	VQSRTrancheSNP99.80to99.90	0	none	9e-6	0	76	9e-6
chr1-149059475-A-G	chr1	149059475	A	G	1188517	PASS	0.43434	eas	0.10822900000000002	0	80	0.43434
chr1-149059516-G-A	chr1	149059516	G	A	565675	PASS	1.403e-5	nfe	2.2000000000000003e-5	0	84	2.2000000000000003e-5
chr1-149059516-G-T	chr1	149059516	G	T	565675	PASS	0.35838	eas	0.08122100000000002	0	84	0.35838
chr1-149059683-G-C	chr1	149059683	G	C	2006443	VQSRTrancheSNP99.90to99.95	0.54873	eas	0.111076	2	90	0.54873
chr1-149059722-T-*	chr1	149059722	T	*	1949399	VQSRTrancheINDEL99.50to99.90	0	none	9e-6	0	90	9e-6
chr1-149059722-T-C	chr1	149059722	T	C	1949399	VQSRTrancheINDEL99.50to99.90	0.50603	eas	0.111157	2	90	0.50603
chr1-149059722-T-TTCTTCCCCTTCTTTTCTTCCCCTTCTTCTTTTCTTCTTTGATC	chr1	149059722	T	TTCTTCCCCTTCTTTTCTTCCCCTTCTTCTTTTCTTCTTTGATC	1949399	VQSRTrancheINDEL99.50to99.90	7.1593e-4	eas	1.6699999999999994e-4	0	90	7.1593e-4
chr1-149059961-T-C	chr1	149059961	T	C	1381037	VQSRTrancheSNP99.90to99.95	0.33794	amr	0.126864	10	82	0.33794
chr1-149060044-G-C	chr1	149060044	G	C	809476	VQSRTrancheSNP99.90to99.95	0	none	0	0	68	1e-6
chr1-149060044-G-T	chr1	149060044	G	T	809476	VQSRTrancheSNP99.90to99.95	0.54189	eas	0.10519000000000002	0	68	0.54189
chr1-149060346-C-T	chr1	149060346	C	T	1258117	PASS	0.098415	nfe	0.051655	7	84	0.098415
chr1-149060414-C-A	chr1	149060414	C	A	2565538	PASS	0.53708	eas	0.106646	2	80	0.53708
chr1-149060418-T-C	chr1	149060418	T	C	2476631	PASS	0.53446	eas	0.106438	2	82	0.53446
chr1-149060419-G-A	chr1	149060419	G	A	2449545	PASS	0.53328	eas	0.10557900000000002	2	82	0.53328
chr1-149060470-C-G	chr1	149060470	C	G	601246	VQSRTrancheSNP99.80to99.90	0.39413	eas	0.08057400000000002	0	70	0.39413
chr1-149060882-A-C	chr1	149060882	A	C	117	VQSRTrancheSNP99.70to99.80	1.1881e-4	eas	1.88e-4	0	78	1.88e-4
chr1-149060892-GACACACACACACACAC-*	chr1	149060892	GACACACACACACACAC	*	1857488	ExcessHet	0	none	0	0	72	1e-6
chr1-149060892-GACACACACACACACAC-CACACACACACACACAC	chr1	149060892	GACACACACACACACAC	CACACACACACACACAC	1857488	ExcessHet	0	none	3.6999999999999985e-5	0	72	3.6999999999999985e-5
chr1-149060892-GACACACACACACACAC-G	chr1	149060892	GACACACACACACACAC	G	1857488	ExcessHet	7.97e-6	nfe	5.2999999999999994e-5	0	72	5.2999999999999994e-5
chr1-149060892-GACACACACACACACAC-GAC	chr1	149060892	GACACACACACACACAC	GAC	1857488	ExcessHet	0	none	2.5100000000000014e-4	0	72	2.5100000000000014e-4
chr1-149060892-GACACACACACACACAC-GACAC	chr1	149060892	GACACACACACACACAC	GACAC	1857488	ExcessHet	0	none	9e-6	0	72	9e-6
chr1-149060892-GACACACACACACACAC-GACACAC	chr1	149060892	GACACACACACACACAC	GACACAC	1857488	ExcessHet	0	none	5.2999999999999994e-5	0	72	5.2999999999999994e-5
chr1-149060892-GACACACACACACACAC-GACACACAC	chr1	149060892	GACACACACACACACAC	GACACACAC	1857488	ExcessHet	0	none	2.5100000000000014e-4	0	72	2.5100000000000014e-4
chr1-149060892-GACACACACACACACAC-GACACACACAC	chr1	149060892	GACACACACACACACAC	GACACACACAC	1857488	ExcessHet	0	none	0.00191299999999999	0	72	0.00191299999999999
chr1-149060892-GACACACACACACACAC-GACACACACACAC	chr1	149060892	GACACACACACACACAC	GACACACACACAC	1857488	ExcessHet	0	none	0.02006600000000002	7	72	0.02006600000000002
chr1-149060892-GACACACACACACACAC-GACACACACACACAC	chr1	149060892	GACACACACACACACAC	GACACACACACACAC	1857488	ExcessHet	0	none	0.200949	20	72	0.200949
chr1-149060892-GACACACACACACACAC-GACACACACACACACACAC	chr1	149060892	GACACACACACACACAC	GACACACACACACACACAC	1857488	ExcessHet	0	none	0.02011900000000002	4	72	0.02011900000000002
chr1-149060892-GACACACACACACACAC-GACACACACACACACACACAC	chr1	149060892	GACACACACACACACAC	GACACACACACACACACACAC	1857488	ExcessHet	0	none	0.00134799999999999	0	72	0.00134799999999999
chr1-149060892-GACACACACACACACAC-GACACACACACACACACACACAC	chr1	149060892	GACACACACACACACAC	GACACACACACACACACACACAC	1857488	ExcessHet	0	none	5.170000000000002e-4	0	72	5.170000000000002e-4
chr1-149060892-GACACACACACACACAC-GACACACACACACACACACACACAC	chr1	149060892	GACACACACACACACAC	GACACACACACACACACACACACAC	1857488	ExcessHet	0	none	8.910000000000005e-4	0	72	8.910000000000005e-4
chr1-149060892-GACACACACACACACAC-GACACACACACACACACACACACACAC	chr1	149060892	GACACACACACACACAC	GACACACACACACACACACACACACAC	1857488	ExcessHet	0	none	0.00186399999999999	0	72	0.00186399999999999
chr1-149060892-GACACACACACACACAC-GACACACACACACACACACACACACACAC	chr1	149060892	GACACACACACACACAC	GACACACACACACACACACACACACACAC	1857488	ExcessHet	0	none	0.00115399999999999	0	72	0.00115399999999999
chr1-149060892-GACACACACACACACAC-GACACACACACACACACACACACACACACAC	chr1	149060892	GACACACACACACACAC	GACACACACACACACACACACACACACACAC	1857488	ExcessHet	0	none	0.00100999999999999	0	72	0.00100999999999999
chr1-149060892-GACACACACACACACAC-GACACACACACACACACACACACACACACACAC	chr1	149060892	GACACACACACACACAC	GACACACACACACACACACACACACACACACAC	1857488	ExcessHet	0	none	1.47e-4	0	72	1.47e-4
chr1-149060892-GACACACACACACACAC-GACACACACACACACACACACACACACACACACAC	chr1	149060892	GACACACACACACACAC	GACACACACACACACACACACACACACACACACAC	1857488	ExcessHet	0	none	6.999999999999998e-5	0	72	6.999999999999998e-5
chr1-149060892-GACACACACACACACAC-GACACACACACACACACACACACACACACACACACAC	chr1	149060892	GACACACACACACACAC	GACACACACACACACACACACACACACACACACACAC	1857488	ExcessHet	0	none	3.6999999999999985e-5	0	72	3.6999999999999985e-5
chr1-149060892-GACACACACACACACAC-GACACACACACACACACACACACACACACACACACACACAC	chr1	149060892	GACACACACACACACAC	GACACACACACACACACACACACACACACACACACACACAC	1857488	ExcessHet	0	none	0	0	72	1e-6
chr1-149060892-GACACACACACACACAC-GACACACCCACACACACACACACAC	chr1	149060892	GACACACACACACACAC	GACACACCCACACACACACACACAC	1857488	ExcessHet	0	none	0	0	72	1e-6
chr1-149060894-C-*	chr1	149060894	C	*	206	VQSRTrancheSNP99.70to99.80	0	none	0.219796	28	50	0.219796
chr1-149060894-C-A	chr1	149060894	C	A	206	VQSRTrancheSNP99.70to99.80	0	none	0	0	50	1e-6
chr1-149060894-C-G	chr1	149060894	C	G	206	VQSRTrancheSNP99.70to99.80	1.3908e-4	nfe	0	0	50	1.3908e-4
chr1-149060926-AAC-*	chr1	149060926	AAC	*	1025316	VQSRTrancheINDEL97.00to99.00	0	none	0.003012	0	58	0.003012
chr1-149060926-AAC-A	chr1	149060926	AAC	A	1025316	VQSRTrancheINDEL97.00to99.00	0.0012553	eas	0.006744	1	58	0.006744
chr1-149060926-AAC-AAACAC	chr1	149060926	AAC	AAACAC	1025316	VQSRTrancheINDEL97.00to99.00	0	none	0.004051	0	58	0.004051
chr1-149060926-AAC-AAATAC	chr1	149060926	AAC	AAATAC	1025316	VQSRTrancheINDEL97.00to99.00	0	none	0	0	58	1e-6
chr1-149060926-AAC-AACAC	chr1	149060926	AAC	AACAC	1025316	VQSRTrancheINDEL97.00to99.00	0	none	0.04307300000000001	0	58	0.04307300000000001
chr1-149060926-AAC-AACACACACACACACACACAAACAC	chr1	149060926	AAC	AACACACACACACACACACAAACAC	1025316	VQSRTrancheINDEL97.00to99.00	0	none	9e-6	0	58	9e-6
chr1-149060926-AAC-AATAC	chr1	149060926	AAC	AATAC	1025316	VQSRTrancheINDEL97.00to99.00	0	none	8.9e-5	0	58	8.9e-5
chr1-149060926-AAC-ACAAACAC	chr1	149060926	AAC	ACAAACAC	1025316	VQSRTrancheINDEL97.00to99.00	0	none	0.00100999999999999	0	58	0.00100999999999999
chr1-149060926-AAC-ACAC	chr1	149060926	AAC	ACAC	1025316	VQSRTrancheINDEL97.00to99.00	0	none	2.5100000000000014e-4	0	58	2.5100000000000014e-4
chr1-149060926-AAC-ACACAAACAC	chr1	149060926	AAC	ACACAAACAC	1025316	VQSRTrancheINDEL97.00to99.00	0	none	6.320000000000003e-4	0	58	6.320000000000003e-4
chr1-149060926-AAC-ACACACAAACAC	chr1	149060926	AAC	ACACACAAACAC	1025316	VQSRTrancheINDEL97.00to99.00	0	none	0.002535	0	58	0.002535
chr1-149060926-AAC-ACACACAAACACAC	chr1	149060926	AAC	ACACACAAACACAC	1025316	VQSRTrancheINDEL97.00to99.00	0	none	0	0	58	1e-6
chr1-149060926-AAC-ACACACAC	chr1	149060926	AAC	ACACACAC	1025316	VQSRTrancheINDEL97.00to99.00	0	none	0	0	58	1e-6
chr1-149060926-AAC-ACACACACAAACAC	chr1	149060926	AAC	ACACACACAAACAC	1025316	VQSRTrancheINDEL97.00to99.00	0	none	0.0037200000000000002	0	58	0.0037200000000000002
chr1-149060926-AAC-ACACACACAC	chr1	149060926	AAC	ACACACACAC	1025316	VQSRTrancheINDEL97.00to99.00	0	none	0	0	58	1e-6
chr1-149060926-AAC-ACACACACACAAACAC	chr1	149060926	AAC	ACACACACACAAACAC	1025316	VQSRTrancheINDEL97.00to99.00	0	none	0.002886	0	58	0.002886
chr1-149060926-AAC-ACACACACACAAACACACAAACAC	chr1	149060926	AAC	ACACACACACAAACACACAAACAC	1025316	VQSRTrancheINDEL97.00to99.00	0	none	0	0	58	1e-6
chr1-149060926-AAC-ACACACACACAAATAC	chr1	149060926	AAC	ACACACACACAAATAC	1025316	VQSRTrancheINDEL97.00to99.00	0	none	0	0	58	1e-6
chr1-149060926-AAC-ACACACACACACAAACAC	chr1	149060926	AAC	ACACACACACACAAACAC	1025316	VQSRTrancheINDEL97.00to99.00	0	none	0.00241	0	58	0.00241
chr1-149060926-AAC-ACACACACACACAAATAC	chr1	149060926	AAC	ACACACACACACAAATAC	1025316	VQSRTrancheINDEL97.00to99.00	0	none	0	0	58	1e-6
chr1-149060926-AAC-ACACACACACACACAAACAC	chr1	149060926	AAC	ACACACACACACACAAACAC	1025316	VQSRTrancheINDEL97.00to99.00	0	none	5.630000000000005e-4	0	58	5.630000000000005e-4
chr1-149060926-AAC-ACACACACACACACAAATAC	chr1	149060926	AAC	ACACACACACACACAAATAC	1025316	VQSRTrancheINDEL97.00to99.00	0	none	9e-6	0	58	9e-6
chr1-149060926-AAC-ACACACACACACACACAAACAC	chr1	149060926	AAC	ACACACACACACACACAAACAC	1025316	VQSRTrancheINDEL97.00to99.00	0	none	2.08e-4	0	58	2.08e-4
chr1-149060926-AAC-ACACACACACACACACACAAACAC	chr1	149060926	AAC	ACACACACACACACACACAAACAC	1025316	VQSRTrancheINDEL97.00to99.00	0	none	3.6999999999999985e-5	0	58	3.6999999999999985e-5
chr1-149060926-AAC-ACACACACACACACACACACAAACAC	chr1	149060926	AAC	ACACACACACACACACACACAAACAC	1025316	VQSRTrancheINDEL97.00to99.00	0	none	0	0	58	1e-6
chr1-149060926-AAC-ACACACACACACACACACACACAAACAC	chr1	149060926	AAC	ACACACACACACACACACACACAAACAC	1025316	VQSRTrancheINDEL97.00to99.00	0	none	9e-6	0	58	9e-6
chr1-149060926-AAC-ACACACACACACACACACACACAAATAC	chr1	149060926	AAC	ACACACACACACACACACACACAAATAC	1025316	VQSRTrancheINDEL97.00to99.00	0	none	0	0	58	1e-6
chr1-149060926-AAC-ATTAAGGGAAGTATCCCAGAGTGCCAATCAATAAATGCAC	chr1	149060926	AAC	ATTAAGGGAAGTATCCCAGAGTGCCAATCAATAAATGCAC	1025316	VQSRTrancheINDEL97.00to99.00	0	none	0	0	58	1e-6
chr1-149060926-AAC-CAC	chr1	149060926	AAC	CAC	1025316	VQSRTrancheINDEL97.00to99.00	0	none	0.05506400000000001	2	58	0.05506400000000001
chr1-149060926-AAC-GAC	chr1	149060926	AAC	GAC	1025316	VQSRTrancheINDEL97.00to99.00	0	none	1.0799999999999996e-4	0	58	1.0799999999999996e-4
chr1-149060926-AAC-TAC	chr1	149060926	AAC	TAC	1025316	VQSRTrancheINDEL97.00to99.00	0	none	0	0	58	1e-6
chr1-149060927-A-*	chr1	149060927	A	*	1097	VQSRTrancheSNP99.80to99.90	0	none	0.007265	1	80	0.007265
chr1-149060927-A-C	chr1	149060927	A	C	1097	VQSRTrancheSNP99.80to99.90	0	none	0	0	80	1e-6
chr1-149060927-A-T	chr1	149060927	A	T	1097	VQSRTrancheSNP99.80to99.90	0	none	0	0	80	1e-6
chr1-149060928-C-*	chr1	149060928	C	*	921	PASS	0	none	0.007265	1	78	0.007265
chr1-149060928-C-A	chr1	149060928	C	A	921	PASS	1.849e-5	eas	2.9400000000000004e-4	0	78	2.9400000000000004e-4
chr1-149060928-C-CACACACACACAA	chr1	149060928	C	CACACACACACAA	921	PASS	0	none	0	0	78	1e-6
chr1-149060928-C-T	chr1	149060928	C	T	921	PASS	0	none	9e-6	0	78	9e-6
chr1-149060945-C-*	chr1	149060945	C	*	90892	VQSRTrancheSNP99.90to99.95	0	none	0	0	78	1e-6
chr1-149060945-C-A	chr1	149060945	C	A	90892	VQSRTrancheSNP99.90to99.95	7.7e-6	nfe	3.3800000000000046e-4	0	78	3.3800000000000046e-4
chr1-149060945-C-T	chr1	149060945	C	T	90892	VQSRTrancheSNP99.90to99.95	0.0059938	nfe	0.036601	1	78	0.036601
chr1-149060966-A-G	chr1	149060966	A	G	72367	VQSRTrancheSNP99.90to99.95	0.0038707	afr	0.028585	1	78	0.028585
chr1-149060966-A-T	chr1	149060966	A	T	72367	VQSRTrancheSNP99.90to99.95	0	none	3.6999999999999985e-5	0	78	3.6999999999999985e-5
chr1-149061042-A-C	chr1	149061042	A	C	2795381	PASS	0.56119	eas	0.09158800000000002	2	84	0.56119
chr1-149061195-C-*	chr1	149061195	C	*	304318	VQSRTrancheSNP99.70to99.80	0	none	9e-6	0	58	9e-6
chr1-149061195-C-A	chr1	149061195	C	A	304318	VQSRTrancheSNP99.70to99.80	0.029883	nfe	0.01808200000000001	2	58	0.029883
chr1-149061196-C-*	chr1	149061196	C	*	304581	VQSRTrancheSNP99.70to99.80	0	none	9e-6	0	58	9e-6
chr1-149061196-C-A	chr1	149061196	C	A	304581	VQSRTrancheSNP99.70to99.80	0.030016	nfe	0.01810900000000001	2	58	0.030016
chr1-149061367-T-C	chr1	149061367	T	C	18566	PASS	8.7094e-4	eas	0.00982999999999999	0	60	0.00982999999999999
chr1-149061490-C-A	chr1	149061490	C	A	780361	VQSRTrancheSNP99.90to99.95	0.28234	eas	0.098612	0	74	0.28234
chr1-149061581-C-T	chr1	149061581	C	T	824604	VQSRTrancheSNP99.80to99.90	0.39585	eas	0.07164900000000002	0	48	0.39585
chr1-149061897-G-A	chr1	149061897	G	A	735891	PASS	0.034015	nfe	0.197155	2	52	0.197155
chr1-149061937-G-A	chr1	149061937	G	A	1570737	PASS	0.34613	eas	0.3081129999999995	3	68	0.34613
chr1-149062041-T-A	chr1	149062041	T	A	13111859	PASS	1.8022e-4	amr	2.2000000000000003e-5	0	124	1.8022e-4
chr1-149062041-T-C	chr1	149062041	T	C	13111859	PASS	0.6168	mid	0.5954740000000006	77	124	0.6168
chr1-149062099-A-C	chr1	149062099	A	C	2079357	VQSRTrancheSNP99.80to99.90	0.038234	afr	0.01131299999999999	1	134	0.038234
chr1-149062099-A-T	chr1	149062099	A	T	2079357	VQSRTrancheSNP99.80to99.90	0.44322	eas	0.06242000000000001	1	134	0.44322
chr1-149062125-T-C	chr1	149062125	T	C	240625	VQSRTrancheSNP99.90to99.95	0.0065871	nfe	0.002415	2	134	0.0065871
chr1-149062380-A-C	chr1	149062380	A	C	594123	VQSRTrancheSNP99.90to99.95	0	none	2.2000000000000003e-5	0	108	2.2000000000000003e-5
chr1-149062380-A-G	chr1	149062380	A	G	594123	VQSRTrancheSNP99.90to99.95	0.029068	nfe	0.04859300000000002	6	108	0.04859300000000002
chr1-149062409-G-A	chr1	149062409	G	A	18660	VQSRTrancheSNP99.90to99.95	0	none	0	0	120	1e-6
chr1-149062409-G-T	chr1	149062409	G	T	18660	VQSRTrancheSNP99.90to99.95	9.5459e-4	afr	0.004006	2	120	0.004006
chr1-149062809-G-A	chr1	149062809	G	A	56415	PASS	3.3633e-4	mid	7.980000000000003e-4	1	134	7.980000000000003e-4
chr1-149062952-G-T	chr1	149062952	G	T	11293772	PASS	0.40407	amr	0.33394099999999977	56	130	0.40407
chr1-149063041-T-*	chr1	149063041	T	*	165909	VQSRTrancheSNP99.70to99.80	0	none	3.6999999999999985e-5	0	124	3.6999999999999985e-5
chr1-149063041-T-C	chr1	149063041	T	C	165909	VQSRTrancheSNP99.70to99.80	0	none	9e-6	0	124	9e-6
chr1-149063041-T-G	chr1	149063041	T	G	165909	VQSRTrancheSNP99.70to99.80	0.099946	afr	0.017746	1	124	0.099946
chr1-149063645-C-G	chr1	149063645	C	G	176429	VQSRTrancheSNP99.80to99.90	0.005381	nfe	0.004595	2	130	0.005381
chr1-149063645-C-T	chr1	149063645	C	T	176429	VQSRTrancheSNP99.80to99.90	4.015e-5	sas	2.2000000000000003e-5	0	130	4.015e-5
chr1-149063648-C-T	chr1	149063648	C	T	6205	PASS	0.0010761	afr	0.00142399999999999	2	132	0.00142399999999999
chr1-149063698-T-G	chr1	149063698	T	G	2744	PASS	2.1083e-4	nfe	0.00169399999999999	1	130	0.00169399999999999
chr1-149063711-T-A	chr1	149063711	T	A	8244	PASS	0.0023195	afr	0.002165	0	130	0.0023195
chr1-149063711-T-G	chr1	149063711	T	G	8244	PASS	3.0544e-4	nfe	0.002015	1	130	0.002015
chr1-149063722-C-G	chr1	149063722	C	G	10015	PASS	2.89e-6	nfe	0	0	134	2.89e-6
chr1-149063722-C-T	chr1	149063722	C	T	10015	PASS	0.0026827	afr	0.005133	1	134	0.005133
chr1-149063750-C-A	chr1	149063750	C	A	16288957	VQSRTrancheSNP99.80to99.90	0.50956	mid	0.452269	75	132	0.50956
chr1-149063831-A-G	chr1	149063831	A	G	152349	ExcessHet	0.032527	afr	0.05257300000000001	1	110	0.05257300000000001
chr1-149063921-T-G	chr1	149063921	T	G	344827	ExcessHet	0.0075747	mid	0.031654	2	132	0.031654
chr1-149064321-T-C	chr1	149064321	T	C	8722424	VQSRTrancheSNP99.95to100.00	1.9e-6	nfe	0	0	134	1.9e-6
chr1-149064321-T-G	chr1	149064321	T	G	8722424	VQSRTrancheSNP99.95to100.00	0.71563	afr	0.543324	82	134	0.71563
chr1-149064336-A-G	chr1	149064336	A	G	358	VQSRTrancheSNP99.90to99.95	1.391e-5	nfe	0	1	134	1.391e-5
chr1-149064355-C-G	chr1	149064355	C	G	25345	VQSRTrancheSNP99.90to99.95	0.0011271	mid	0.014773	3	128	0.014773
chr1-149064504-C-*	chr1	149064504	C	*	277146	VQSRTrancheSNP99.90to99.95	0	none	0	0	134	1e-6
chr1-149064504-C-A	chr1	149064504	C	A	277146	VQSRTrancheSNP99.90to99.95	0.006953	nfe	0.004237	2	134	0.006953
chr1-149064516-AAGC-A	chr1	149064516	AAGC	A	3364.97	VQSRTrancheINDEL99.95to100.00	1.168e-5	nfe	0.00125299999999999	1	134	0.00125299999999999
chr1-149064517-A-*	chr1	149064517	A	*	1096	PASS	0	none	0.00125299999999999	1	134	0.00125299999999999
chr1-149064517-A-G	chr1	149064517	A	G	1096	PASS	7.83e-6	nfe	0	0	134	7.83e-6
chr1-149064523-C-*	chr1	149064523	C	*	590681	PASS	0	none	0	0	134	1e-6
chr1-149064523-C-T	chr1	149064523	C	T	590681	PASS	0.34373	eas	0.068362	2	134	0.34373
chr1-149064524-C-T	chr1	149064524	C	T	2437495	PASS	0.09491	mid	0.05311700000000001	13	134	0.09491
chr1-149064541-A-T	chr1	149064541	A	T	404081	PASS	0.30322	eas	0.05434400000000002	1	134	0.30322
chr1-149064562-A-G	chr1	149064562	A	G	328945	PASS	0.26418	eas	0.05239300000000002	1	134	0.26418
chr1-149064736-C-A	chr1	149064736	C	A	18429	VQSRTrancheSNP99.70to99.80	8.866e-4	amr	6.340000000000003e-4	1	134	8.866e-4
chr1-149064744-C-A	chr1	149064744	C	A	4374588	ExcessHet	2.87e-6	nfe	0	0	134	2.87e-6
chr1-149064744-C-T	chr1	149064744	C	T	4374588	ExcessHet	0.31705	nfe	0.25966299999999987	44	134	0.31705
chr1-149064810-T-C	chr1	149064810	T	C	35625	VQSRTrancheSNP99.80to99.90	0.0041342	nfe	0.004467	2	130	0.004467
chr1-149064915-T-A	chr1	149064915	T	A	1179828	ExcessHet	0.49455	eas	0.198388	28	106	0.49455
chr1-149065271-G-A	chr1	149065271	G	A	127618	VQSRTrancheSNP99.80to99.90	0.0040856	nfe	0.02128400000000002	0	126	0.02128400000000002
chr1-149065334-C-T	chr1	149065334	C	T	108331	VQSRTrancheSNP99.70to99.80	0.0027977	nfe	0.00189099999999999	1	134	0.0027977
chr1-149065432-A-C	chr1	149065432	A	C	68324	PASS	0.0073518	eas	0.02409000000000001	1	128	0.02409000000000001
chr1-149065606-A-C	chr1	149065606	A	C	437761	VQSRTrancheSNP99.90to99.95	0.19526	eas	0.04542500000000001	1	134	0.19526
chr1-149065621-G-C	chr1	149065621	G	C	1385	VQSRTrancheSNP99.70to99.80	1.915e-5	nfe	0	1	134	1.915e-5
chr1-149065710-G-*	chr1	149065710	G	*	141422	ExcessHet	0	none	7.980000000000003e-4	0	126	7.980000000000003e-4
chr1-149065710-G-C	chr1	149065710	G	C	141422	ExcessHet	0.0013224	eas	0.02559900000000001	2	126	0.02559900000000001
chr1-149065722-G-C	chr1	149065722	G	C	358758	ExcessHet	0.0048148	afr	0.05918100000000002	2	116	0.05918100000000002
chr1-149065936-A-G	chr1	149065936	A	G	140621	VQSRTrancheSNP99.80to99.90	0.011213	nfe	0.006137	1	134	0.011213
chr1-149066207-T-A	chr1	149066207	T	A	414876	VQSRTrancheSNP99.90to99.95	0	none	9e-6	0	0	9e-6
chr1-149066207-T-G	chr1	149066207	T	G	414876	VQSRTrancheSNP99.90to99.95	0.43982	amr	0.192526	0	0	0.43982
chr1-149066336-C-G	chr1	149066336	C	G	68885	VQSRTrancheSNP99.90to99.95	0.16682	nfe	0.043559	0	0	0.16682
chr1-149069456-T-C	chr1	149069456	T	C	10021	VQSRTrancheSNP99.70to99.80	0.0024262	nfe	7.030000000000005e-4	1	112	0.0024262
chr1-149069781-G-T	chr1	149069781	G	T	1084730	PASS	0.48113	eas	0.063567	1	132	0.48113
chr1-149070888-C-T	chr1	149070888	C	T	6660062	VQSRTrancheSNP99.90to99.95	0.24421	amr	0.163968	31	134	0.24421
chr1-149071453-C-T	chr1	149071453	C	T	9742	VQSRTrancheSNP99.70to99.80	0.0011786	sas	2.5100000000000014e-4	1	134	0.0011786
chr1-149071526-G-C	chr1	149071526	G	C	7216947	PASS	0.18393	afr	0.14802900000000002	21	134	0.18393
chr1-149071644-T-C	chr1	149071644	T	C	18409575	VQSRTrancheSNP99.90to99.95	0.67987	afr	0.5819680000000004	82	134	0.67987
chr1-149071659-C-T	chr1	149071659	C	T	16849390	VQSRTrancheSNP99.80to99.90	0.41656	mid	0.4760129999999994	80	134	0.4760129999999994
chr1-149072587-T-G	chr1	149072587	T	G	5301167	VQSRTrancheSNP99.90to99.95	0.17698	amr	0.159229	30	134	0.17698
chr1-149072735-A-T	chr1	149072735	A	T	27818	PASS	8.4421e-4	nfe	1.47e-4	1	134	8.4421e-4
chr1-149073058-T-G	chr1	149073058	T	G	1210542	PASS	0.058314	nfe	0.03604400000000001	4	134	0.058314
chr1-149073683-T-C	chr1	149073683	T	C	22361	VQSRTrancheSNP99.80to99.90	7.67e-6	amr	9e-6	0	134	9e-6
chr1-149073683-T-G	chr1	149073683	T	G	22361	VQSRTrancheSNP99.80to99.90	0.0013245	nfe	7.270000000000004e-4	2	134	0.0013245
chr1-149073730-CACCTGCCCCCCT-AACCTGCCCCCCT	chr1	149073730	CACCTGCCCCCCT	AACCTGCCCCCCT	79336	VQSRTrancheINDEL99.50to99.90	0	none	0.00166899999999999	1	134	0.00166899999999999
chr1-149073730-CACCTGCCCCCCT-C	chr1	149073730	CACCTGCCCCCCT	C	79336	VQSRTrancheINDEL99.50to99.90	5.842e-5	nfe	0	0	134	5.842e-5
chr1-149073738-C-*	chr1	149073738	C	*	2171	VQSRTrancheSNP99.90to99.95	0	none	0	0	134	1e-6
chr1-149073738-C-A	chr1	149073738	C	A	2171	VQSRTrancheSNP99.90to99.95	5.62e-6	nfe	0	1	134	5.62e-6
chr1-149073738-C-T	chr1	149073738	C	T	2171	VQSRTrancheSNP99.90to99.95	3.2e-7	nfe	0	0	134	1e-6
chr1-149073788-C-G	chr1	149073788	C	G	833554	PASS	0.38843	eas	0.06126900000000001	1	134	0.38843
chr1-149073857-A-G	chr1	149073857	A	G	1531129	VQSRTrancheSNP99.95to100.00	0.46027	eas	0.06697000000000002	2	134	0.46027
chr1-149073869-C-G	chr1	149073869	C	G	504	VQSRTrancheSNP99.80to99.90	2.24e-6	nfe	0	0	134	2.24e-6
chr1-149073869-C-T	chr1	149073869	C	T	504	VQSRTrancheSNP99.80to99.90	1.063e-5	afr	1.6699999999999994e-4	1	134	1.6699999999999994e-4
chr1-149073894-C-T	chr1	149073894	C	T	15806537	VQSRTrancheSNP99.70to99.80	0.50233	mid	0.4624079999999994	79	134	0.50233
chr1-149075559-G-C	chr1	149075559	G	C	44032	VQSRTrancheSNP99.90to99.95	0.0016768	nfe	0.00101199999999999	1	134	0.0016768
chr1-149075587-C-T	chr1	149075587	C	T	1228342	ExcessHet	0.0075024	mid	0.18117200000000003	2	110	0.18117200000000003
chr1-149075593-T-G	chr1	149075593	T	G	497530	ExcessHet	1.5332e-4	eas	0.117882	1	128	0.117882
chr1-149075594-C-G	chr1	149075594	C	G	368883	ExcessHet	0	none	0	0	128	1e-6
chr1-149075594-C-T	chr1	149075594	C	T	368883	ExcessHet	2.0754e-4	nfe	0.09862200000000002	1	128	0.09862200000000002
chr1-149075597-CAGAG-C	chr1	149075597	CAGAG	C	25128	PASS	1.47e-6	nfe	0.007456	0	132	0.007456
chr1-149075597-CAGAG-TAGAG	chr1	149075597	CAGAG	TAGAG	25128	PASS	0	none	0	0	132	1e-6
chr1-149075600-AG-*	chr1	149075600	AG	*	96.97	VQSRTrancheINDEL99.90to99.95	0	none	0.007456	0	132	0.007456
chr1-149075600-AG-A	chr1	149075600	AG	A	96.97	VQSRTrancheINDEL99.90to99.95	0	none	9e-6	0	132	9e-6
chr1-149075614-G-A	chr1	149075614	G	A	47310	VQSRTrancheSNP99.80to99.90	0.0081959	afr	0.005236	1	132	0.0081959
chr1-149075614-G-T	chr1	149075614	G	T	47310	VQSRTrancheSNP99.80to99.90	0.0042743	nfe	0.005853	0	132	0.005853
chr1-149075662-G-A	chr1	149075662	G	A	3309657	ExcessHet	0	none	0	0	116	1e-6
chr1-149075662-G-C	chr1	149075662	G	C	3309657	ExcessHet	0.040262	sas	0.3595779999999999	41	116	0.3595779999999999
chr1-149075688-C-A	chr1	149075688	C	A	1298951	VQSRTrancheSNP99.90to99.95	0.031145	nfe	0.02269100000000001	3	134	0.031145
chr1-149075700-G-C	chr1	149075700	G	C	13491321	ExcessHet	0.45357	eas	0.451782	65	132	0.45357
chr1-149075708-T-*	chr1	149075708	T	*	8506570	ExcessHet	0	none	0	0	132	1e-6
chr1-149075708-T-C	chr1	149075708	T	C	8506570	ExcessHet	0.134	eas	0.4235249999999997	65	132	0.4235249999999997
chr1-149075756-C-T	chr1	149075756	C	T	10989587	ExcessHet	0.39622	eas	0.46359799999999934	67	134	0.46359799999999934
chr1-149075776-T-C	chr1	149075776	T	C	7743507	ExcessHet	0.14825	nfe	0.11698800000000002	18	134	0.14825
chr1-149075807-A-C	chr1	149075807	A	C	3648472	ExcessHet	0.3667	eas	0.06041300000000001	1	134	0.3667
chr1-149075896-T-C	chr1	149075896	T	C	230843	VQSRTrancheSNP99.80to99.90	0.0066902	nfe	0.004518	1	134	0.0066902
chr1-149075897-TA-T	chr1	149075897	TA	T	5179120.97	ExcessHet	0.13112	eas	0.393139	46	132	0.393139
chr1-149075958-T-C	chr1	149075958	T	C	974074	ExcessHet	5.7451e-4	nfe	9e-6	0	104	5.7451e-4
chr1-149075958-T-G	chr1	149075958	T	G	974074	ExcessHet	0.011121	mid	0.180442	7	104	0.180442
chr1-149075975-T-A	chr1	149075975	T	A	422725	ExcessHet	0.0052131	nfe	0.09822000000000002	3	108	0.09822000000000002
chr1-149075975-T-C	chr1	149075975	T	C	422725	ExcessHet	7.1e-7	nfe	0	0	108	1e-6
chr1-149077225-G-A	chr1	149077225	G	A	467394	ExcessHet	0.0026683	mid	0.06728100000000001	8	114	0.06728100000000001
chr1-149077485-A-C	chr1	149077485	A	C	16186	PASS	1.3446e-4	sas	0.00204	1	132	0.00204
chr1-149077503-G-A	chr1	149077503	G	A	27956	VQSRTrancheSNP99.90to99.95	3.7009e-4	eas	0.00948199999999999	2	124	0.00948199999999999
chr1-149077536-C-*	chr1	149077536	C	*	3204658	ExcessHet	0	none	0	0	92	1e-6
chr1-149077536-C-T	chr1	149077536	C	T	3204658	ExcessHet	0.24121	eas	0.3434999999999995	43	92	0.3434999999999995
chr1-149077757-C-A	chr1	149077757	C	A	11340	PASS	7.682e-5	eas	0.004287	1	120	0.004287
chr1-149077757-C-G	chr1	149077757	C	G	11340	PASS	5.587e-5	eas	8.210000000000002e-4	1	120	8.210000000000002e-4
chr1-149077758-A-T	chr1	149077758	A	T	9811	PASS	7.446e-5	eas	0.004263	1	134	0.004263
chr1-149077782-G-A	chr1	149077782	G	A	3402458	PASS	0.48955	eas	0.086011	4	128	0.48955
chr1-149077948-G-*	chr1	149077948	G	*	1147049	VQSRTrancheSNP99.80to99.90	0	none	0	0	134	1e-6
chr1-149077948-G-A	chr1	149077948	G	A	1147049	VQSRTrancheSNP99.80to99.90	0.057826	sas	0.03844100000000002	4	134	0.057826
chr1-149077959-G-A	chr1	149077959	G	A	39491472	VQSRTrancheSNP99.90to99.95	5.862e-5	amr	0	0	134	5.862e-5
chr1-149077959-G-T	chr1	149077959	G	T	39491472	VQSRTrancheSNP99.90to99.95	0.99125	eas	0.9305440000000006	119	134	0.99125
chr1-149078022-G-T	chr1	149078022	G	T	80470	VQSRTrancheSNP99.95to100.00	0.0025978	nfe	0.00194099999999999	2	134	0.0025978
chr1-149078052-T-C	chr1	149078052	T	C	188547	VQSRTrancheSNP99.70to99.80	0.013112	nfe	0.00820999999999999	2	134	0.013112
chr1-149078922-T-C	chr1	149078922	T	C	2860554	VQSRTrancheSNP99.80to99.90	0.42945	eas	0.05397	1	134	0.42945
chr1-149078985-T-A	chr1	149078985	T	A	264786	PASS	0.012626	mid	0.028867	8	134	0.028867
chr1-149079260-G-T	chr1	149079260	G	T	1303722	VQSRTrancheSNP99.80to99.90	0.4162	eas	0.06017300000000001	1	134	0.4162
chr1-149079303-T-C	chr1	149079303	T	C	941086	VQSRTrancheSNP99.90to99.95	0.35692	eas	0.06970100000000001	1	134	0.35692
chr1-149079365-C-G	chr1	149079365	C	G	5752	VQSRTrancheSNP99.70to99.80	3.3162e-4	nfe	1.88e-4	1	134	3.3162e-4
chr1-149079370-G-C	chr1	149079370	G	C	4661015	PASS	0.21448	amr	0.13406300000000002	30	134	0.21448
chr1-149079950-C-T	chr1	149079950	C	T	2215	VQSRTrancheSNP99.90to99.95	4.892e-5	nfe	9e-6	1	134	4.892e-5
chr1-149080037-C-A	chr1	149080037	C	A	3921985	ExcessHet	0.011876	eas	3.160000000000005e-4	0	122	0.011876
chr1-149080037-C-T	chr1	149080037	C	T	3921985	ExcessHet	0.2764	eas	0.4058959999999995	61	122	0.4058959999999995
chr1-149080040-G-*	chr1	149080040	G	*	487774	ExcessHet	0	none	0	0	128	1e-6
chr1-149080040-G-A	chr1	149080040	G	A	487774	ExcessHet	0.007597	mid	0.05006100000000002	10	128	0.05006100000000002
chr1-149080073-C-G	chr1	149080073	C	G	1215716	ExcessHet	0.16833	eas	0.28220399999999973	47	120	0.28220399999999973
chr1-149080073-C-T	chr1	149080073	C	T	1215716	ExcessHet	0.001044	afr	1.6699999999999994e-4	0	120	0.001044
chr1-149080102-A-G	chr1	149080102	A	G	2498763	ExcessHet	0.06397	nfe	0.05525300000000002	8	134	0.06397
chr1-149080142-A-G	chr1	149080142	A	G	2840868	ExcessHet	0.37481	eas	0.06041300000000001	1	134	0.37481
chr1-149080154-C-G	chr1	149080154	C	G	3559231	ExcessHet	0.3753	eas	0.4360569999999999	60	124	0.4360569999999999
chr1-149080154-C-T	chr1	149080154	C	T	3559231	ExcessHet	1.4363e-4	nfe	0	0	124	1.4363e-4
chr1-149080160-G-*	chr1	149080160	G	*	732112	ExcessHet	0	none	9e-6	0	134	9e-6
chr1-149080160-G-A	chr1	149080160	G	A	732112	ExcessHet	0.044295	nfe	0.02801800000000001	7	134	0.044295
chr1-149080204-C-A	chr1	149080204	C	A	87	VQSRTrancheSNP99.90to99.95	0	none	0	1	134	1e-6
chr1-149080235-G-T	chr1	149080235	G	T	9881048	ExcessHet	0.38939	mid	0.364565	58	134	0.38939
chr1-149081824-C-A	chr1	149081824	C	A	6873901	VQSRTrancheSNP99.70to99.80	0.89642	afr	0.6414020000000006	89	132	0.89642
chr1-149081841-A-G	chr1	149081841	A	G	361698	VQSRTrancheSNP99.80to99.90	0.04787	mid	0.03194800000000001	8	134	0.04787
chr1-149081886-T-TGGAGAGAGCATTTAGTGTCTC	chr1	149081886	T	TGGAGAGAGCATTTAGTGTCTC	875784.97	VQSRTrancheINDEL99.50to99.90	0.027987	mid	0.026214	3	134	0.027987
chr1-149082016-A-T	chr1	149082016	A	T	8311338	VQSRTrancheSNP99.80to99.90	0.24524	amr	0.16308000000000003	30	134	0.24524
chr1-149082117-C-A	chr1	149082117	C	A	75151	PASS	3.086e-5	nfe	2.2000000000000003e-5	0	134	3.086e-5
chr1-149082117-C-G	chr1	149082117	C	G	75151	PASS	0.0025975	nfe	9.400000000000004e-4	1	134	0.0025975
chr1-149082318-C-G	chr1	149082318	C	G	1103611	PASS	0.051103	nfe	0.033278	10	134	0.051103
chr1-149082339-T-C	chr1	149082339	T	C	551742	PASS	0.44002	eas	0.074282	1	134	0.44002
chr1-149082368-C-A	chr1	149082368	C	A	16267	VQSRTrancheSNP99.70to99.80	0.0010769	nfe	3.820000000000003e-4	1	134	0.0010769
chr1-149082428-C-G	chr1	149082428	C	G	1217446	VQSRTrancheSNP99.70to99.80	9.693e-5	nfe	0	0	134	9.693e-5
chr1-149082428-C-T	chr1	149082428	C	T	1217446	VQSRTrancheSNP99.70to99.80	0.080822	nfe	0.056001	8	134	0.080822
chr1-149082530-G-C	chr1	149082530	G	C	2348607	PASS	0.1988	nfe	0.15138600000000002	29	132	0.1988
chr1-149090458-T-C	chr1	149090458	T	C	1685877	VQSRTrancheSNP99.90to99.95	0.4906	amr	0.442944	10	18	0.4906
chr1-149090458-T-G	chr1	149090458	T	G	1685877	VQSRTrancheSNP99.90to99.95	0	none	0	0	18	1e-6
chr1-149090551-G-T	chr1	149090551	G	T	47545	PASS	0.010076	mid	0.004517	1	120	0.010076
chr1-149090643-C-A	chr1	149090643	C	A	641347	VQSRTrancheSNP99.80to99.90	0	none	0	0	132	1e-6
chr1-149090643-C-G	chr1	149090643	C	G	641347	VQSRTrancheSNP99.80to99.90	0.49708	eas	0.063594	1	132	0.49708
chr1-149090888-T-C	chr1	149090888	T	C	551728	VQSRTrancheINDEL99.50to99.90	0.48942	eas	0.06109499999999999	1	126	0.48942
chr1-149090888-T-TCAAGGGCTA	chr1	149090888	T	TCAAGGGCTA	551728	VQSRTrancheINDEL99.50to99.90	2.2699e-4	eas	2.2000000000000003e-5	0	126	2.2699e-4
chr1-149113726-G-T	chr1	149113726	G	T	221248	VQSRTrancheSNP99.80to99.90	0.077703	nfe	0.069875	0	0	0.077703
chr1-149113796-C-T	chr1	149113796	C	T	1610638	PASS	0.92649	nfe	0.4855489999999995	0	0	0.92649
chr1-149175887-G-A	chr1	149175887	G	A	523657	VQSRTrancheSNP99.80to99.90	0.36149	afr	0.159121	2	22	0.36149
chr1-149175938-A-G	chr1	149175938	A	G	255526	VQSRTrancheSNP99.90to99.95	0.031357	sas	0.073559	3	54	0.073559
chr1-149175943-A-C	chr1	149175943	A	C	937494	VQSRTrancheSNP99.80to99.90	0.3959	eas	0.16393500000000005	5	54	0.3959
chr1-149175983-ACCTCCTCCTCCT-*	chr1	149175983	ACCTCCTCCTCCT	*	60748	VQSRTrancheINDEL99.50to99.90	0	none	9e-6	0	68	9e-6
chr1-149175983-ACCTCCTCCTCCT-A	chr1	149175983	ACCTCCTCCTCCT	A	60748	VQSRTrancheINDEL99.50to99.90	3.748e-5	nfe	4.04e-4	0	68	4.04e-4
chr1-149175983-ACCTCCTCCTCCT-ACCT	chr1	149175983	ACCTCCTCCTCCT	ACCT	60748	VQSRTrancheINDEL99.50to99.90	0	none	2.2000000000000003e-5	0	68	2.2000000000000003e-5
chr1-149175983-ACCTCCTCCTCCT-ACCTCCT	chr1	149175983	ACCTCCTCCTCCT	ACCTCCT	60748	VQSRTrancheINDEL99.50to99.90	0	none	6.999999999999998e-5	0	68	6.999999999999998e-5
chr1-149175983-ACCTCCTCCTCCT-ACCTCCTCCT	chr1	149175983	ACCTCCTCCTCCT	ACCTCCTCCT	60748	VQSRTrancheINDEL99.50to99.90	0	none	0.01246899999999999	1	68	0.01246899999999999
chr1-149175983-ACCTCCTCCTCCT-ACCTCCTCCTCCTCCT	chr1	149175983	ACCTCCTCCTCCT	ACCTCCTCCTCCTCCT	60748	VQSRTrancheINDEL99.50to99.90	0	none	7.260000000000005e-4	0	68	7.260000000000005e-4
chr1-149175983-ACCTCCTCCTCCT-ACCTCCTCCTCCTCCTCCT	chr1	149175983	ACCTCCTCCTCCT	ACCTCCTCCTCCTCCTCCT	60748	VQSRTrancheINDEL99.50to99.90	0	none	9e-6	0	68	9e-6
chr1-149175983-ACCTCCTCCTCCT-ACCTCCTCCTCCTCCTCCTCCT	chr1	149175983	ACCTCCTCCTCCT	ACCTCCTCCTCCTCCTCCTCCT	60748	VQSRTrancheINDEL99.50to99.90	0	none	8.9e-5	0	68	8.9e-5
chr1-149175983-ACCTCCTCCTCCT-ACCTCCTCCTCCTCCTCCTCCTCCT	chr1	149175983	ACCTCCTCCTCCT	ACCTCCTCCTCCTCCTCCTCCTCCT	60748	VQSRTrancheINDEL99.50to99.90	0	none	2.2000000000000003e-5	0	68	2.2000000000000003e-5
chr1-149175983-ACCTCCTCCTCCT-ACCTCCTCCTCCTCCTCCTCCTCCTCCTCCT	chr1	149175983	ACCTCCTCCTCCT	ACCTCCTCCTCCTCCTCCTCCTCCTCCTCCT	60748	VQSRTrancheINDEL99.50to99.90	0	none	0	0	68	1e-6
chr1-149175983-ACCTCCTCCTCCT-CCCTCCTCCTCCT	chr1	149175983	ACCTCCTCCTCCT	CCCTCCTCCTCCT	60748	VQSRTrancheINDEL99.50to99.90	0	none	2.08e-4	0	68	2.08e-4
chr1-149175986-TC-*	chr1	149175986	TC	*	27034	VQSRTrancheINDEL99.50to99.90	0	none	0.01329399999999998	1	32	0.01329399999999998
chr1-149175986-TC-AC	chr1	149175986	TC	AC	27034	VQSRTrancheINDEL99.50to99.90	0	none	0.004251	1	32	0.004251
chr1-149175986-TC-GC	chr1	149175986	TC	GC	27034	VQSRTrancheINDEL99.50to99.90	0	none	0	0	32	1e-6
chr1-149175986-TC-T	chr1	149175986	TC	T	27034	VQSRTrancheINDEL99.50to99.90	6.446e-5	nfe	1.0799999999999996e-4	0	32	1.0799999999999996e-4
chr1-149175986-TC-TCCCC	chr1	149175986	TC	TCCCC	27034	VQSRTrancheINDEL99.50to99.90	0	none	0	0	32	1e-6
chr1-149176005-TCTC-*	chr1	149176005	TCTC	*	29505	VQSRTrancheINDEL97.00to99.00	0	none	0.002385	0	70	0.002385
chr1-149176005-TCTC-CCTC	chr1	149176005	TCTC	CCTC	29505	VQSRTrancheINDEL97.00to99.00	0	none	0.00936399999999999	0	70	0.00936399999999999
chr1-149176005-TCTC-T	chr1	149176005	TCTC	T	29505	VQSRTrancheINDEL97.00to99.00	3.8202e-4	eas	2.08e-4	0	70	3.8202e-4
chr1-149176005-TCTC-TCCTC	chr1	149176005	TCTC	TCCTC	29505	VQSRTrancheINDEL97.00to99.00	0	none	0.00125099999999999	0	70	0.00125099999999999
chr1-149176005-TCTC-TCCTCCTCCTC	chr1	149176005	TCTC	TCCTCCTCCTC	29505	VQSRTrancheINDEL97.00to99.00	0	none	9e-6	0	70	9e-6
chr1-149176005-TCTC-TCCTCCTCCTCCTC	chr1	149176005	TCTC	TCCTCCTCCTCCTC	29505	VQSRTrancheINDEL97.00to99.00	0	none	5.2999999999999994e-5	0	70	5.2999999999999994e-5
chr1-149176005-TCTC-TCCTCCTCCTCCTCCTC	chr1	149176005	TCTC	TCCTCCTCCTCCTCCTC	29505	VQSRTrancheINDEL97.00to99.00	0	none	2.2000000000000003e-5	0	70	2.2000000000000003e-5
chr1-149176005-TCTC-TCTCCTC	chr1	149176005	TCTC	TCTCCTC	29505	VQSRTrancheINDEL97.00to99.00	0	none	5.2999999999999994e-5	0	70	5.2999999999999994e-5
chr1-149176005-TCTC-TTC	chr1	149176005	TCTC	TTC	29505	VQSRTrancheINDEL97.00to99.00	0	none	1.88e-4	0	70	1.88e-4
chr1-149176006-C-*	chr1	149176006	C	*	154335	PASS	0	none	3.160000000000005e-4	0	86	3.160000000000005e-4
chr1-149176006-C-A	chr1	149176006	C	A	154335	PASS	0	none	0	0	86	1e-6
chr1-149176006-C-T	chr1	149176006	C	T	154335	PASS	0.013885	nfe	0.01124599999999999	1	86	0.013885
chr1-149176033-G-A	chr1	149176033	G	A	12761	VQSRTrancheSNP99.90to99.95	0.0026036	sas	0.003848	1	66	0.003848
chr1-149176067-G-C	chr1	149176067	G	C	1143475	PASS	0.52039	eas	0.07723600000000003	1	86	0.52039
chr1-149176095-C-G	chr1	149176095	C	G	342591	VQSRTrancheSNP99.90to99.95	0.035433	afr	0.110685	4	76	0.110685
chr1-149176095-C-T	chr1	149176095	C	T	342591	VQSRTrancheSNP99.90to99.95	0	none	9e-6	0	76	9e-6
chr1-149176155-T-C	chr1	149176155	T	C	202769	ExcessHet	0.016665	sas	0.074213	8	100	0.074213
chr1-149176280-C-A	chr1	149176280	C	A	247853	VQSRTrancheSNP99.90to99.95	1.01e-6	nfe	0	0	134	1.01e-6
chr1-149176280-C-T	chr1	149176280	C	T	247853	VQSRTrancheSNP99.90to99.95	0.0075893	nfe	0.005056	2	134	0.0075893
chr1-149176283-C-A	chr1	149176283	C	A	110109	VQSRTrancheSNP99.70to99.80	0.021146	afr	0.02519400000000002	8	116	0.02519400000000002
chr1-149176304-T-C	chr1	149176304	T	C	1186525	ExcessHet	0.1386	nfe	0.111424	26	134	0.1386
chr1-149176373-A-C	chr1	149176373	A	C	251091	ExcessHet	1.079e-5	eas	0	0	104	1.079e-5
chr1-149176373-A-G	chr1	149176373	A	G	251091	ExcessHet	0.04352	afr	0.043629	6	104	0.043629
chr1-149176407-G-C	chr1	149176407	G	C	3762312	ExcessHet	0.30238	eas	0.20518300000000003	31	112	0.30238
chr1-149176408-G-A	chr1	149176408	G	A	3762783	ExcessHet	0.30008	eas	0.204924	31	114	0.30008
chr1-149176450-A-C	chr1	149176450	A	C	199	PASS	8.56e-6	nfe	3.160000000000005e-4	0	104	3.160000000000005e-4
chr1-149176454-C-A	chr1	149176454	C	A	5260	VQSRTrancheSNP99.80to99.90	6.696e-4	sas	4.500000000000005e-4	1	126	6.696e-4
chr1-149176454-C-G	chr1	149176454	C	G	5260	VQSRTrancheSNP99.80to99.90	0	none	9e-6	0	126	9e-6
chr1-149176467-C-G	chr1	149176467	C	G	3450283	ExcessHet	0	none	0	0	100	1e-6
chr1-149176467-C-T	chr1	149176467	C	T	3450283	ExcessHet	0.31917	eas	0.2668929999999996	40	100	0.31917
chr1-149177016-G-A	chr1	149177016	G	A	2662059	VQSRTrancheSNP99.80to99.90	0.30029	sas	0.195508	17	76	0.30029
chr1-149177165-A-G	chr1	149177165	A	G	1103390	VQSRTrancheSNP99.80to99.90	0.070679	amr	0.13822	18	116	0.13822
chr1-149177188-T-A	chr1	149177188	T	A	16236	VQSRTrancheSNP99.80to99.90	0	none	0	0	124	1e-6
chr1-149177188-T-C	chr1	149177188	T	C	16236	VQSRTrancheSNP99.80to99.90	0.0012138	nfe	0.002264	2	124	0.002264
chr1-149177356-T-A	chr1	149177356	T	A	8561	VQSRTrancheSNP99.80to99.90	0.048516	afr	0.002911	1	58	0.048516
chr1-149197982-C-G	chr1	149197982	C	G	487827	ExcessHet	0.086602	nfe	0.12542100000000003	5	92	0.12542100000000003
chr1-149198050-G-C	chr1	149198050	G	C	431347	VQSRTrancheSNP99.80to99.90	0.022225	nfe	0.01732900000000001	2	134	0.022225
chr1-149198141-G-A	chr1	149198141	G	A	557564	VQSRTrancheSNP99.80to99.90	0.050007	nfe	0.027169	4	134	0.050007
chr1-149198143-G-A	chr1	149198143	G	A	5088	VQSRTrancheSNP99.90to99.95	1.0607e-4	nfe	1.27e-4	1	134	1.27e-4
chr1-149198315-G-*	chr1	149198315	G	*	731578	PASS	0	none	0	0	134	1e-6
chr1-149198315-G-A	chr1	149198315	G	A	731578	PASS	0.027955	nfe	0.016512	4	134	0.027955
chr1-149198410-G-A	chr1	149198410	G	A	813124	PASS	0.17076	afr	0.023167	2	134	0.17076
chr1-149198436-G-C	chr1	149198436	G	C	6465360	PASS	0.19897	mid	0.14611800000000005	20	134	0.19897
chr1-149200904-C-T	chr1	149200904	C	T	102563	VQSRTrancheSNP99.90to99.95	0.009581	sas	0.02814600000000001	9	128	0.02814600000000001
chr1-149200969-T-C	chr1	149200969	T	C	189	VQSRTrancheSNP99.80to99.90	3.15e-6	nfe	0	1	134	3.15e-6
chr1-149240329-G-A	chr1	149240329	G	A	2350	VQSRTrancheSNP99.80to99.90	5.4428e-4	sas	3.590000000000004e-4	0	26	5.4428e-4
chr1-149266881-G-C	chr1	149266881	G	C	598814	ExcessHet	0.49743	eas	0.20884	11	68	0.49743
chr1-149267007-T-C	chr1	149267007	T	C	312563	VQSRTrancheSNP99.90to99.95	0.13674	amr	0.08653500000000003	9	66	0.13674
chr1-149267040-C-A	chr1	149267040	C	A	305465	VQSRTrancheSNP99.80to99.90	0.12337	mid	0.089191	9	68	0.12337
chr1-149267040-C-T	chr1	149267040	C	T	305465	VQSRTrancheSNP99.80to99.90	0.0062301	nfe	0.00241	1	68	0.0062301
chr1-149267171-C-T	chr1	149267171	C	T	135	VQSRTrancheSNP99.90to99.95	1.9558e-4	nfe	2.2000000000000003e-5	0	20	1.9558e-4
chr1-149390564-C-T	chr1	149390564	C	T	178	VQSRTrancheSNP99.90to99.95	4.6398e-4	amr	2.2000000000000003e-5	0	6	4.6398e-4
chr1-149390703-T-C	chr1	149390703	T	C	33960	VQSRTrancheINDEL99.50to99.90	0.016553	nfe	0.005296	0	14	0.016553
chr1-149390703-T-TTCGGACCGTAGCGCCAGGGCCTGAGCC	chr1	149390703	T	TTCGGACCGTAGCGCCAGGGCCTGAGCC	33960	VQSRTrancheINDEL99.50to99.90	0.019693	afr	9.130000000000004e-4	0	14	0.019693
chr1-149390704-T-A	chr1	149390704	T	A	9707	VQSRTrancheSNP99.70to99.80	3.407e-5	nfe	5.2999999999999994e-5	0	16	5.2999999999999994e-5
chr1-149390704-T-G	chr1	149390704	T	G	9707	VQSRTrancheSNP99.70to99.80	0.0044732	nfe	0.00178699999999999	0	16	0.0044732
chr1-149390779-C-T	chr1	149390779	C	T	1286586	VQSRTrancheSNP99.80to99.90	0.10452	sas	0.05656600000000002	7	32	0.10452
chr1-149390802-AGGCGGCGGCGGCGGCGGCGGC-A	chr1	149390802	AGGCGGCGGCGGCGGCGGCGGC	A	6648742	PASS	8.96e-5	amr	5.2999999999999994e-5	0	28	8.96e-5
chr1-149390802-AGGCGGCGGCGGCGGCGGCGGC-AGGC	chr1	149390802	AGGCGGCGGCGGCGGCGGCGGC	AGGC	6648742	PASS	0	none	9e-6	0	28	9e-6
chr1-149390802-AGGCGGCGGCGGCGGCGGCGGC-AGGCAGCGGCGGCGGCGGCGGCGGCGGCGGCGGC	chr1	149390802	AGGCGGCGGCGGCGGCGGCGGC	AGGCAGCGGCGGCGGCGGCGGCGGCGGCGGCGGC	6648742	PASS	0	none	0	0	28	1e-6
chr1-149390802-AGGCGGCGGCGGCGGCGGCGGC-AGGCGGC	chr1	149390802	AGGCGGCGGCGGCGGCGGCGGC	AGGCGGC	6648742	PASS	0	none	4.260000000000005e-4	0	28	4.260000000000005e-4
chr1-149390802-AGGCGGCGGCGGCGGCGGCGGC-AGGCGGCGGC	chr1	149390802	AGGCGGCGGCGGCGGCGGCGGC	AGGCGGCGGC	6648742	PASS	0	none	0.00168899999999999	0	28	0.00168899999999999
chr1-149390802-AGGCGGCGGCGGCGGCGGCGGC-AGGCGGCGGCGGAGGCGGCGGCGGCGGCGGCGGCGGC	chr1	149390802	AGGCGGCGGCGGCGGCGGCGGC	AGGCGGCGGCGGAGGCGGCGGCGGCGGCGGCGGCGGC	6648742	PASS	0	none	9e-6	0	28	9e-6
chr1-149390802-AGGCGGCGGCGGCGGCGGCGGC-AGGCGGCGGCGGC	chr1	149390802	AGGCGGCGGCGGCGGCGGCGGC	AGGCGGCGGCGGC	6648742	PASS	0	none	0.00124999999999999	0	28	0.00124999999999999
chr1-149390802-AGGCGGCGGCGGCGGCGGCGGC-AGGCGGCGGCGGCAGCGGCGGCGGCGGCGGCGGCGGC	chr1	149390802	AGGCGGCGGCGGCGGCGGCGGC	AGGCGGCGGCGGCAGCGGCGGCGGCGGCGGCGGCGGC	6648742	PASS	0	none	0	0	28	1e-6
chr1-149390802-AGGCGGCGGCGGCGGCGGCGGC-AGGCGGCGGCGGCGGC	chr1	149390802	AGGCGGCGGCGGCGGCGGCGGC	AGGCGGCGGCGGCGGC	6648742	PASS	0	none	0.003945	0	28	0.003945
chr1-149390802-AGGCGGCGGCGGCGGCGGCGGC-AGGCGGCGGCGGCGGCGGC	chr1	149390802	AGGCGGCGGCGGCGGCGGCGGC	AGGCGGCGGCGGCGGCGGC	6648742	PASS	0	none	0.01146299999999998	0	28	0.01146299999999998
chr1-149390802-AGGCGGCGGCGGCGGCGGCGGC-AGGCGGCGGCGGCGGCGGCGGCGGC	chr1	149390802	AGGCGGCGGCGGCGGCGGCGGC	AGGCGGCGGCGGCGGCGGCGGCGGC	6648742	PASS	0	none	0.04838100000000001	4	28	0.04838100000000001
chr1-149390802-AGGCGGCGGCGGCGGCGGCGGC-AGGCGGCGGCGGCGGCGGCGGCGGCGGC	chr1	149390802	AGGCGGCGGCGGCGGCGGCGGC	AGGCGGCGGCGGCGGCGGCGGCGGCGGC	6648742	PASS	0	none	0.05584000000000001	0	28	0.05584000000000001
chr1-149390802-AGGCGGCGGCGGCGGCGGCGGC-AGGCGGCGGCGGCGGCGGCGGCGGCGGCGGC	chr1	149390802	AGGCGGCGGCGGCGGCGGCGGC	AGGCGGCGGCGGCGGCGGCGGCGGCGGCGGC	6648742	PASS	0	none	0.03551600000000001	3	28	0.03551600000000001
chr1-149390802-AGGCGGCGGCGGCGGCGGCGGC-AGGCGGCGGCGGCGGCGGCGGCGGCGGCGGCGGC	chr1	149390802	AGGCGGCGGCGGCGGCGGCGGC	AGGCGGCGGCGGCGGCGGCGGCGGCGGCGGCGGC	6648742	PASS	0	none	0.045401	2	28	0.045401
chr1-149390802-AGGCGGCGGCGGCGGCGGCGGC-AGGCGGCGGCGGCGGCGGCGGCGGCGGCGGCGGCGGC	chr1	149390802	AGGCGGCGGCGGCGGCGGCGGC	AGGCGGCGGCGGCGGCGGCGGCGGCGGCGGCGGCGGC	6648742	PASS	0	none	0.07153000000000002	2	28	0.07153000000000002
chr1-149390802-AGGCGGCGGCGGCGGCGGCGGC-AGGCGGCGGCGGCGGCGGCGGCGGCGGCGGCGGCGGCGGC	chr1	149390802	AGGCGGCGGCGGCGGCGGCGGC	AGGCGGCGGCGGCGGCGGCGGCGGCGGCGGCGGCGGCGGC	6648742	PASS	0	none	0.04393800000000002	2	28	0.04393800000000002
chr1-149390802-AGGCGGCGGCGGCGGCGGCGGC-AGGCGGCGGCGGCGGCGGCGGCGGCGGCGGCGGCGGCGGCGGC	chr1	149390802	AGGCGGCGGCGGCGGCGGCGGC	AGGCGGCGGCGGCGGCGGCGGCGGCGGCGGCGGCGGCGGCGGC	6648742	PASS	0	none	0.039844	1	28	0.039844
chr1-149390802-AGGCGGCGGCGGCGGCGGCGGC-AGGCGGCGGCGGCGGCGGCGGCGGCGGCGGCGGCGGCGGCGGCGGC	chr1	149390802	AGGCGGCGGCGGCGGCGGCGGC	AGGCGGCGGCGGCGGCGGCGGCGGCGGCGGCGGCGGCGGCGGCGGC	6648742	PASS	0	none	0.01010799999999999	0	28	0.01010799999999999
chr1-149390802-AGGCGGCGGCGGCGGCGGCGGC-AGGCGGCGGCGGCGGCGGCGGCGGCGGCGGCGGCGGCGGCGGCGGCGGC	chr1	149390802	AGGCGGCGGCGGCGGCGGCGGC	AGGCGGCGGCGGCGGCGGCGGCGGCGGCGGCGGCGGCGGCGGCGGCGGC	6648742	PASS	0	none	0.00103299999999999	0	28	0.00103299999999999
chr1-149390802-AGGCGGCGGCGGCGGCGGCGGC-AGGCGGCGGCGGCGGCGGCGGCGGCGGCGGCGGCGGCGGCGGCGGCGGCGGC	chr1	149390802	AGGCGGCGGCGGCGGCGGCGGC	AGGCGGCGGCGGCGGCGGCGGCGGCGGCGGCGGCGGCGGCGGCGGCGGCGGC	6648742	PASS	0	none	6.999999999999998e-5	0	28	6.999999999999998e-5
chr1-149390802-AGGCGGCGGCGGCGGCGGCGGC-AGGCGGCGGCGGTGGCGGCGGCGGCGGCGGCGGCGGCGGC	chr1	149390802	AGGCGGCGGCGGCGGCGGCGGC	AGGCGGCGGCGGTGGCGGCGGCGGCGGCGGCGGCGGCGGC	6648742	PASS	0	none	0	0	28	1e-6
chr1-149390802-AGGCGGCGGCGGCGGCGGCGGC-AGGCGGCGGCGGTGGCGGCGGCGGCGGCGGCGGCGGCGGCGGCGGC	chr1	149390802	AGGCGGCGGCGGCGGCGGCGGC	AGGCGGCGGCGGTGGCGGCGGCGGCGGCGGCGGCGGCGGCGGCGGC	6648742	PASS	0	none	9e-6	0	28	9e-6
chr1-149390802-AGGCGGCGGCGGCGGCGGCGGC-AGGCGGCGGCGGTGGCGGCGGCGGCGGCGGCGGCGGCGGCGGCGGCGGCGGC	chr1	149390802	AGGCGGCGGCGGCGGCGGCGGC	AGGCGGCGGCGGTGGCGGCGGCGGCGGCGGCGGCGGCGGCGGCGGCGGCGGC	6648742	PASS	0	none	9e-6	0	28	9e-6
chr1-149390802-AGGCGGCGGCGGCGGCGGCGGC-AGGCGGCTGCGGCGGCGGCGGCGGCGGCGGCGGCGGC	chr1	149390802	AGGCGGCGGCGGCGGCGGCGGC	AGGCGGCTGCGGCGGCGGCGGCGGCGGCGGCGGCGGC	6648742	PASS	0	none	0	0	28	1e-6
chr1-149390802-AGGCGGCGGCGGCGGCGGCGGC-AGGCGGGGCGGCGGCGGCGGCGGCGGC	chr1	149390802	AGGCGGCGGCGGCGGCGGCGGC	AGGCGGGGCGGCGGCGGCGGCGGCGGC	6648742	PASS	0	none	3.6999999999999985e-5	0	28	3.6999999999999985e-5
chr1-149390802-AGGCGGCGGCGGCGGCGGCGGC-AGGCGGGGCGGCGGCGGCGGCGGCGGCGGC	chr1	149390802	AGGCGGCGGCGGCGGCGGCGGC	AGGCGGGGCGGCGGCGGCGGCGGCGGCGGC	6648742	PASS	0	none	3.6999999999999985e-5	0	28	3.6999999999999985e-5
chr1-149390802-AGGCGGCGGCGGCGGCGGCGGC-AGGCGGGGCGGCGGCGGCGGCGGCGGCGGCGGCGGCGGC	chr1	149390802	AGGCGGCGGCGGCGGCGGCGGC	AGGCGGGGCGGCGGCGGCGGCGGCGGCGGCGGCGGCGGC	6648742	PASS	0	none	0	0	28	1e-6
chr1-149390802-AGGCGGCGGCGGCGGCGGCGGC-AGGCGGTGGCGGCGGCGGCGGCGGCGGC	chr1	149390802	AGGCGGCGGCGGCGGCGGCGGC	AGGCGGTGGCGGCGGCGGCGGCGGCGGC	6648742	PASS	0	none	2.2000000000000003e-5	0	28	2.2000000000000003e-5
chr1-149390802-AGGCGGCGGCGGCGGCGGCGGC-AGGCTGCGGCGGCGGCGGCGGCGGCGGCGGCGGCGGCGGC	chr1	149390802	AGGCGGCGGCGGCGGCGGCGGC	AGGCTGCGGCGGCGGCGGCGGCGGCGGCGGCGGCGGCGGC	6648742	PASS	0	none	9e-6	0	28	9e-6
chr1-149390802-AGGCGGCGGCGGCGGCGGCGGC-AGGTGGCGGCGGCGGCGGCGGCGGCGGCGGCGGCGGC	chr1	149390802	AGGCGGCGGCGGCGGCGGCGGC	AGGTGGCGGCGGCGGCGGCGGCGGCGGCGGCGGCGGC	6648742	PASS	0	none	0	0	28	1e-6
chr1-149390802-AGGCGGCGGCGGCGGCGGCGGC-CGGCGGCGGCGGCGGCGGCGGC	chr1	149390802	AGGCGGCGGCGGCGGCGGCGGC	CGGCGGCGGCGGCGGCGGCGGC	6648742	PASS	0	none	9e-6	0	28	9e-6
chr1-149390805-C-*	chr1	149390805	C	*	33	VQSRTrancheINDEL99.50to99.90	0	none	0.020705	0	36	0.020705
chr1-149390805-C-CGGCGGCGGCGGCGGCGGA	chr1	149390805	C	CGGCGGCGGCGGCGGCGGA	33	VQSRTrancheINDEL99.50to99.90	0	none	0	0	36	1e-6
chr1-149390805-C-CGGCGGCGGT	chr1	149390805	C	CGGCGGCGGT	33	VQSRTrancheINDEL99.50to99.90	0	none	0	0	36	1e-6
chr1-149390805-C-T	chr1	149390805	C	T	33	VQSRTrancheINDEL99.50to99.90	0	none	0	0	36	1e-6
chr1-149390829-CGGAGGA-*	chr1	149390829	CGGAGGA	*	1007577	VQSRTrancheINDEL99.50to99.90	0	none	2.5100000000000014e-4	0	42	2.5100000000000014e-4
chr1-149390829-CGGAGGA-AGGAGGA	chr1	149390829	CGGAGGA	AGGAGGA	1007577	VQSRTrancheINDEL99.50to99.90	0	none	0.005198	0	42	0.005198
chr1-149390829-CGGAGGA-C	chr1	149390829	CGGAGGA	C	1007577	VQSRTrancheINDEL99.50to99.90	3.0984e-4	sas	8.67e-4	0	42	8.67e-4
chr1-149390829-CGGAGGA-CGGA	chr1	149390829	CGGAGGA	CGGA	1007577	VQSRTrancheINDEL99.50to99.90	0	none	0.00108099999999999	0	42	0.00108099999999999
chr1-149390829-CGGAGGA-CGGAGGAGGA	chr1	149390829	CGGAGGA	CGGAGGAGGA	1007577	VQSRTrancheINDEL99.50to99.90	0	none	0.01321999999999998	0	42	0.01321999999999998
chr1-149390829-CGGAGGA-CGGAGGAGGAGGA	chr1	149390829	CGGAGGA	CGGAGGAGGAGGA	1007577	VQSRTrancheINDEL99.50to99.90	0	none	1.6699999999999994e-4	0	42	1.6699999999999994e-4
chr1-149390829-CGGAGGA-CGGCGGAGGAGGA	chr1	149390829	CGGAGGA	CGGCGGAGGAGGA	1007577	VQSRTrancheINDEL99.50to99.90	0	none	0.003339	0	42	0.003339
chr1-149390829-CGGAGGA-CGGCGGAGGAGGAGGA	chr1	149390829	CGGAGGA	CGGCGGAGGAGGAGGA	1007577	VQSRTrancheINDEL99.50to99.90	0	none	0	0	42	1e-6
chr1-149390829-CGGAGGA-CGGCGGCGGAGGAGGA	chr1	149390829	CGGAGGA	CGGCGGCGGAGGAGGA	1007577	VQSRTrancheINDEL99.50to99.90	0	none	0.00132299999999999	0	42	0.00132299999999999
chr1-149390829-CGGAGGA-CGGCGGCGGAGGAGGAGGA	chr1	149390829	CGGAGGA	CGGCGGCGGAGGAGGAGGA	1007577	VQSRTrancheINDEL99.50to99.90	0	none	9e-6	0	42	9e-6
chr1-149390829-CGGAGGA-CGGCGGCGGAGGCGGAGGAGGA	chr1	149390829	CGGAGGA	CGGCGGCGGAGGCGGAGGAGGA	1007577	VQSRTrancheINDEL99.50to99.90	0	none	9e-6	0	42	9e-6
chr1-149390829-CGGAGGA-CGGCGGCGGCGGAGGAGGA	chr1	149390829	CGGAGGA	CGGCGGCGGCGGAGGAGGA	1007577	VQSRTrancheINDEL99.50to99.90	0	none	0.00183699999999999	0	42	0.00183699999999999
chr1-149390829-CGGAGGA-CGGCGGCGGCGGAGGAGGAGGA	chr1	149390829	CGGAGGA	CGGCGGCGGCGGAGGAGGAGGA	1007577	VQSRTrancheINDEL99.50to99.90	0	none	1.0799999999999996e-4	0	42	1.0799999999999996e-4
chr1-149390829-CGGAGGA-CGGCGGCGGCGGCGGAGGAGGA	chr1	149390829	CGGAGGA	CGGCGGCGGCGGCGGAGGAGGA	1007577	VQSRTrancheINDEL99.50to99.90	0	none	0.007335	0	42	0.007335
chr1-149390829-CGGAGGA-CGGCGGCGGCGGCGGAGGAGGAGGA	chr1	149390829	CGGAGGA	CGGCGGCGGCGGCGGAGGAGGAGGA	1007577	VQSRTrancheINDEL99.50to99.90	0	none	9e-6	0	42	9e-6
chr1-149390829-CGGAGGA-CGGCGGCGGCGGCGGCGGAGGAGGA	chr1	149390829	CGGAGGA	CGGCGGCGGCGGCGGCGGAGGAGGA	1007577	VQSRTrancheINDEL99.50to99.90	0	none	0.002834	0	42	0.002834
chr1-149390829-CGGAGGA-CGGCGGCGGCGGCGGCGGAGGAGGAGGA	chr1	149390829	CGGAGGA	CGGCGGCGGCGGCGGCGGAGGAGGAGGA	1007577	VQSRTrancheINDEL99.50to99.90	0	none	3.6999999999999985e-5	0	42	3.6999999999999985e-5
chr1-149390829-CGGAGGA-CGGCGGCGGCGGCGGCGGAGGAGGAGGAGGAGGA	chr1	149390829	CGGAGGA	CGGCGGCGGCGGCGGCGGAGGAGGAGGAGGAGGA	1007577	VQSRTrancheINDEL99.50to99.90	0	none	0	0	42	1e-6
chr1-149390829-CGGAGGA-CGGCGGCGGCGGCGGCGGCGGAGGAGGA	chr1	149390829	CGGAGGA	CGGCGGCGGCGGCGGCGGCGGAGGAGGA	1007577	VQSRTrancheINDEL99.50to99.90	0	none	0.00296	0	42	0.00296
chr1-149390829-CGGAGGA-CGGCGGCGGCGGCGGCGGCGGCGGAGGAGGA	chr1	149390829	CGGAGGA	CGGCGGCGGCGGCGGCGGCGGCGGAGGAGGA	1007577	VQSRTrancheINDEL99.50to99.90	0	none	7.250000000000005e-4	0	42	7.250000000000005e-4
chr1-149390829-CGGAGGA-CGGCGGCGGCGGCGGCGGCGGCGGAGGAGGAGGA	chr1	149390829	CGGAGGA	CGGCGGCGGCGGCGGCGGCGGCGGAGGAGGAGGA	1007577	VQSRTrancheINDEL99.50to99.90	0	none	0	0	42	1e-6
chr1-149390829-CGGAGGA-CGGCGGCGGCGGCGGCGGCGGCGGCGGAGGAGGA	chr1	149390829	CGGAGGA	CGGCGGCGGCGGCGGCGGCGGCGGCGGAGGAGGA	1007577	VQSRTrancheINDEL99.50to99.90	0	none	8.9e-5	0	42	8.9e-5
chr1-149390829-CGGAGGA-CGGCGGCGGCGGCGGCGGCGGCGGCGGCGGAGGAGGA	chr1	149390829	CGGAGGA	CGGCGGCGGCGGCGGCGGCGGCGGCGGCGGAGGAGGA	1007577	VQSRTrancheINDEL99.50to99.90	0	none	0	0	42	1e-6
chr1-149390829-CGGAGGA-CGGCGGCGGCGGCGGCGGCGGTGGAGGA	chr1	149390829	CGGAGGA	CGGCGGCGGCGGCGGCGGCGGTGGAGGA	1007577	VQSRTrancheINDEL99.50to99.90	0	none	0	0	42	1e-6
chr1-149390829-CGGAGGA-CGGCGGCGGCGGCGGTGGAGGA	chr1	149390829	CGGAGGA	CGGCGGCGGCGGCGGTGGAGGA	1007577	VQSRTrancheINDEL99.50to99.90	0	none	0	0	42	1e-6
chr1-149390829-CGGAGGA-CGGCGGTGGAGGA	chr1	149390829	CGGAGGA	CGGCGGTGGAGGA	1007577	VQSRTrancheINDEL99.50to99.90	0	none	0	0	42	1e-6
chr1-149390829-CGGAGGA-CGGCGGTGGCGGCGGCGGCGGAGGAGGA	chr1	149390829	CGGAGGA	CGGCGGTGGCGGCGGCGGCGGAGGAGGA	1007577	VQSRTrancheINDEL99.50to99.90	0	none	0	0	42	1e-6
chr1-149390829-CGGAGGA-CGGTGGCGGCGGAGGAGGA	chr1	149390829	CGGAGGA	CGGTGGCGGCGGAGGAGGA	1007577	VQSRTrancheINDEL99.50to99.90	0	none	0	0	42	1e-6
chr1-149390829-CGGAGGA-TGGAGGA	chr1	149390829	CGGAGGA	TGGAGGA	1007577	VQSRTrancheINDEL99.50to99.90	0	none	3.6999999999999985e-5	0	42	3.6999999999999985e-5
chr1-149390830-G-*	chr1	149390830	G	*	1728	PASS	0	none	0.002484	0	56	0.002484
chr1-149390830-G-GGCGGCGGCGGCGGCA	chr1	149390830	G	GGCGGCGGCGGCGGCA	1728	PASS	0	none	0	0	56	1e-6
chr1-149390830-G-GGCGGCGGCGGCGGCGGC	chr1	149390830	G	GGCGGCGGCGGCGGCGGC	1728	PASS	0	none	0	0	56	1e-6
chr1-149390830-G-GGCGGCGGCGGCGGCGGCGGC	chr1	149390830	G	GGCGGCGGCGGCGGCGGCGGC	1728	PASS	3.51e-6	nfe	9e-6	0	56	9e-6
chr1-149390830-G-T	chr1	149390830	G	T	1728	PASS	0	none	0	0	56	1e-6
chr1-149390832-A-*	chr1	149390832	A	*	84660	VQSRTrancheSNP99.80to99.90	0	none	0.002482	0	24	0.002482
chr1-149390832-A-C	chr1	149390832	A	C	84660	VQSRTrancheSNP99.80to99.90	0.056331	afr	0.01522899999999999	1	24	0.056331
chr1-149390835-AGGC-*	chr1	149390835	AGGC	*	59826	VQSRTrancheINDEL99.50to99.90	0	none	0.00100899999999999	0	28	0.00100899999999999
chr1-149390835-AGGC-A	chr1	149390835	AGGC	A	59826	VQSRTrancheINDEL99.50to99.90	5.9595e-4	afr	4.710000000000004e-4	0	28	5.9595e-4
chr1-149390835-AGGC-CGGC	chr1	149390835	AGGC	CGGC	59826	VQSRTrancheINDEL99.50to99.90	0	none	0.01308299999999998	1	28	0.01308299999999998
chr1-149390838-C-*	chr1	149390838	C	*	6671382	VQSRTrancheINDEL99.50to99.90	0	none	4.720000000000004e-4	0	60	4.720000000000004e-4
chr1-149390838-C-A	chr1	149390838	C	A	6671382	VQSRTrancheINDEL99.50to99.90	0.35158	amr	0.15232600000000002	7	60	0.35158
chr1-149390838-C-CGGCGGCGGA	chr1	149390838	C	CGGCGGCGGA	6671382	VQSRTrancheINDEL99.50to99.90	1.7184e-4	afr	0	0	60	1.7184e-4
chr1-149390838-C-CGGCGGCGGCGGA	chr1	149390838	C	CGGCGGCGGCGGA	6671382	VQSRTrancheINDEL99.50to99.90	8.469e-5	afr	9e-6	0	60	8.469e-5
chr1-149390838-C-CGGCGGCGGCGGCGGA	chr1	149390838	C	CGGCGGCGGCGGCGGA	6671382	VQSRTrancheINDEL99.50to99.90	6.4452e-4	afr	9e-6	0	60	6.4452e-4
chr1-149390838-C-CGGCGGCGGCGGCGGCGGA	chr1	149390838	C	CGGCGGCGGCGGCGGCGGA	6671382	VQSRTrancheINDEL99.50to99.90	8.6136e-4	afr	0	0	60	8.6136e-4
chr1-149390838-C-CGGTGGCGGCGGCGGCGGA	chr1	149390838	C	CGGTGGCGGCGGCGGCGGA	6671382	VQSRTrancheINDEL99.50to99.90	0	none	0	0	60	1e-6
chr1-149390838-C-T	chr1	149390838	C	T	6671382	VQSRTrancheINDEL99.50to99.90	0	none	9e-6	0	60	9e-6
chr1-149390843-A-*	chr1	149390843	A	*	10902	PASS	0	none	9e-6	0	40	9e-6
chr1-149390843-A-G	chr1	149390843	A	G	10902	PASS	0.0098131	eas	0.003111	1	40	0.0098131
chr1-149390843-A-T	chr1	149390843	A	T	10902	PASS	0	none	0	0	40	1e-6
chr1-149390845-C-*	chr1	149390845	C	*	5424	VQSRTrancheINDEL99.90to99.95	0	none	9e-6	0	48	9e-6
chr1-149390845-C-A	chr1	149390845	C	A	5424	VQSRTrancheINDEL99.90to99.95	0	none	2.2000000000000003e-5	0	48	2.2000000000000003e-5
chr1-149390845-C-CG	chr1	149390845	C	CG	5424	VQSRTrancheINDEL99.90to99.95	0	none	0	0	48	1e-6
chr1-149390845-C-G	chr1	149390845	C	G	5424	VQSRTrancheINDEL99.90to99.95	0.0036765	eas	0.00139599999999999	1	48	0.0036765
chr1-149390858-G-A	chr1	149390858	G	A	4379391	VQSRTrancheSNP99.80to99.90	0	none	9e-6	0	84	9e-6
chr1-149390858-G-T	chr1	149390858	G	T	4379391	VQSRTrancheSNP99.80to99.90	0.087457	sas	0.06417900000000001	7	84	0.087457
chr1-149390859-C-T	chr1	149390859	C	T	4364494	VQSRTrancheSNP99.80to99.90	0.08678	sas	0.06418200000000002	7	86	0.08678
chr1-149455487-T-C	chr1	149455487	T	C	842	PASS	2.584e-5	nfe	1.27e-4	1	134	1.27e-4
chr1-149455564-A-C	chr1	149455564	A	C	67852	VQSRTrancheSNP99.90to99.95	0.0026948	eas	9e-6	0	124	0.0026948
chr1-149455564-A-G	chr1	149455564	A	G	67852	VQSRTrancheSNP99.90to99.95	0.0049687	eas	0.02382300000000001	2	124	0.02382300000000001
chr1-149455568-G-A	chr1	149455568	G	A	5829	VQSRTrancheSNP99.90to99.95	7.8104e-4	mid	1.27e-4	1	134	7.8104e-4
chr1-149463400-C-T	chr1	149463400	C	T	754746	PASS	0.22507	eas	0.03692100000000002	2	132	0.22507
chr1-149463401-G-A	chr1	149463401	G	A	16241	VQSRTrancheSNP99.70to99.80	0.0021271	mid	4.270000000000005e-4	1	132	0.0021271
chr1-149463659-G-T	chr1	149463659	G	T	273	VQSRTrancheSNP99.80to99.90	1.27e-6	nfe	0	1	130	1.27e-6
chr1-149463940-T-A	chr1	149463940	T	A	1077681	PASS	0.17421	nfe	0.13649	14	92	0.17421
chr1-149464325-G-A	chr1	149464325	G	A	349	PASS	1.2893e-4	nfe	2.2000000000000003e-5	0	38	1.2893e-4
chr1-149475735-C-A	chr1	149475735	C	A	5906	VQSRTrancheSNP99.70to99.80	2.5454e-4	nfe	1.6699999999999994e-4	1	132	2.5454e-4
chr1-149475780-C-T	chr1	149475780	C	T	401	VQSRTrancheSNP99.80to99.90	4.34e-6	nfe	9e-6	1	134	9e-6
chr1-149475955-G-C	chr1	149475955	G	C	1478917	ExcessHet	0.28155	afr	0.08208200000000002	4	134	0.28155
chr1-149475955-G-T	chr1	149475955	G	T	1478917	ExcessHet	1.3583e-4	sas	3.6999999999999985e-5	0	134	1.3583e-4
chr1-149476025-G-C	chr1	149476025	G	C	1255908	ExcessHet	0.037756	nfe	0.04606500000000002	11	134	0.04606500000000002
chr1-149476210-G-T	chr1	149476210	G	T	1014424	ExcessHet	0.1226	mid	0.100142	13	134	0.1226
chr1-149478061-G-A	chr1	149478061	G	A	2472551	VQSRTrancheSNP99.80to99.90	0.068391	sas	0.05819300000000001	7	134	0.068391
chr1-149478143-A-T	chr1	149478143	A	T	232867	PASS	0.011144	mid	0.009094	1	132	0.011144
chr1-149478167-A-G	chr1	149478167	A	G	947719	VQSRTrancheSNP99.90to99.95	0.049978	mid	0.063112	7	132	0.063112
chr1-149479177-A-G	chr1	149479177	A	G	1426464	PASS	0.033598	sas	0.06217900000000001	7	134	0.06217900000000001
chr1-149479188-G-GT	chr1	149479188	G	GT	3390	VQSRTrancheINDEL99.50to99.90	9.92e-5	sas	0	1	134	9.92e-5
chr1-149479188-G-T	chr1	149479188	G	T	3390	VQSRTrancheINDEL99.50to99.90	1.99e-5	nfe	9e-6	0	134	1.99e-5
chr1-149479224-T-C	chr1	149479224	T	C	6613	VQSRTrancheSNP99.80to99.90	9.4074e-4	eas	0.00518	2	100	0.00518
chr1-149479996-G-A	chr1	149479996	G	A	59759	PASS	0.0039747	nfe	0.002239	1	132	0.0039747
chr1-149479996-G-C	chr1	149479996	G	C	59759	PASS	0	none	0	0	132	1e-6
chr1-149479999-A-T	chr1	149479999	A	T	182219	VQSRTrancheSNP99.70to99.80	0.11951	amr	0.006499	2	132	0.11951
chr1-149480647-T-A	chr1	149480647	T	A	790409	VQSRTrancheSNP99.80to99.90	1.25e-6	nfe	3.6999999999999985e-5	0	134	3.6999999999999985e-5
chr1-149480647-T-G	chr1	149480647	T	G	790409	VQSRTrancheSNP99.80to99.90	0.042142	nfe	0.03354300000000002	6	134	0.042142
chr1-149482035-A-G	chr1	149482035	A	G	2318	PASS	0.0014458	sas	0.00161399999999999	0	0	0.00161399999999999
chr1-149482092-T-C	chr1	149482092	T	C	76798	PASS	0.023555	sas	0.01116999999999999	0	6	0.023555
chr1-149482194-G-A	chr1	149482194	G	A	77169	ExcessHet	0.056697	nfe	0.05919500000000002	3	42	0.05919500000000002
chr1-149482195-G-A	chr1	149482195	G	A	95727	VQSRTrancheSNP99.90to99.95	0.020819	nfe	0.01357399999999999	1	82	0.020819
chr1-149486121-G-A	chr1	149486121	G	A	1999	VQSRTrancheSNP99.90to99.95	2.9648e-4	nfe	5.2999999999999994e-5	1	116	2.9648e-4
chr1-149486155-G-A	chr1	149486155	G	A	642846	PASS	0.21845	eas	0.034858	2	118	0.21845
chr1-149486335-G-*	chr1	149486335	G	*	397166	PASS	0	none	0	0	126	1e-6
chr1-149486335-G-A	chr1	149486335	G	A	397166	PASS	0.030611	sas	0.01695600000000002	1	126	0.030611
chr1-149486399-G-*	chr1	149486399	G	*	368064	PASS	0	none	0	0	130	1e-6
chr1-149486399-G-A	chr1	149486399	G	A	368064	PASS	0.023999	sas	0.011338	1	130	0.023999
chr1-149487200-C-G	chr1	149487200	C	G	76781	VQSRTrancheSNP99.95to100.00	0.0057722	nfe	0.004697	2	132	0.0057722
chr1-149487339-C-G	chr1	149487339	C	G	2414019	VQSRTrancheSNP99.95to100.00	0.049066	sas	0.06911200000000002	7	134	0.06911200000000002
chr1-149487460-C-T	chr1	149487460	C	T	2217471	VQSRTrancheSNP99.80to99.90	0.066146	sas	0.056455	7	134	0.066146
chr1-149487517-T-A	chr1	149487517	T	A	118014	VQSRTrancheSNP99.70to99.80	3e-5	nfe	9e-6	0	134	3e-5
chr1-149487517-T-G	chr1	149487517	T	G	118014	VQSRTrancheSNP99.70to99.80	0.004308	nfe	0.00254	2	134	0.004308
chr1-149487894-C-T	chr1	149487894	C	T	1836076	VQSRTrancheSNP99.95to100.00	0.22822	eas	0.073358	8	114	0.22822
chr1-149487905-C-G	chr1	149487905	C	G	165666	PASS	0.0079033	afr	0.02654900000000001	5	120	0.02654900000000001
chr1-149487967-T-A	chr1	149487967	T	A	916493	VQSRTrancheSNP99.70to99.80	0.039	mid	0.02025800000000002	2	134	0.039
chr1-149488002-C-T	chr1	149488002	C	T	50467	VQSRTrancheSNP99.70to99.80	0.0035756	amr	0.01487599999999999	2	122	0.01487599999999999
chr1-149488066-T-A	chr1	149488066	T	A	56539	VQSRTrancheSNP99.80to99.90	0.0020979	nfe	0.01471999999999999	2	126	0.01471999999999999
chr1-149488066-T-G	chr1	149488066	T	G	56539	VQSRTrancheSNP99.80to99.90	0	none	2.2000000000000003e-5	0	126	2.2000000000000003e-5
chr1-149488143-G-A	chr1	149488143	G	A	30610	PASS	0.0010443	nfe	0.006859	1	122	0.006859
chr1-149488173-A-G	chr1	149488173	A	G	7013	VQSRTrancheSNP99.70to99.80	0.0013998	amr	4.950000000000003e-4	1	130	0.0013998
chr1-149488176-G-A	chr1	149488176	G	A	54	VQSRTrancheSNP99.80to99.90	5.84e-6	nfe	0	1	130	5.84e-6
chr1-149488758-C-T	chr1	149488758	C	T	40	PASS	0	none	9e-6	0	0	9e-6
chr1-149488798-T-A	chr1	149488798	T	A	6889	VQSRTrancheSNP99.70to99.80	0.0024608	nfe	7.710000000000004e-4	0	0	0.0024608
chr1-149491039-C-A	chr1	149491039	C	A	187443	VQSRTrancheSNP99.80to99.90	1.041e-4	amr	9e-6	0	60	1.041e-4
chr1-149491039-C-G	chr1	149491039	C	G	187443	VQSRTrancheSNP99.80to99.90	0.023336	eas	0.01327799999999998	4	60	0.023336
chr1-149491155-G-C	chr1	149491155	G	C	898989	VQSRTrancheSNP99.80to99.90	0.19264	amr	0.095573	4	60	0.19264
chr1-149492628-G-*	chr1	149492628	G	*	2511	VQSRTrancheSNP99.90to99.95	0	none	0	0	120	1e-6
chr1-149492628-G-A	chr1	149492628	G	A	2511	VQSRTrancheSNP99.90to99.95	1.9493e-4	nfe	1.47e-4	0	120	1.9493e-4
chr1-149492628-G-T	chr1	149492628	G	T	2511	VQSRTrancheSNP99.90to99.95	0	none	9e-6	0	120	9e-6
chr1-149492639-G-A	chr1	149492639	G	A	8797	VQSRTrancheSNP99.70to99.80	0	none	9e-6	1	122	9e-6
chr1-149492639-G-C	chr1	149492639	G	C	8797	VQSRTrancheSNP99.70to99.80	0.002856	afr	6.100000000000004e-4	0	122	0.002856
chr1-149492639-G-T	chr1	149492639	G	T	8797	VQSRTrancheSNP99.70to99.80	1.9525e-4	mid	2.2000000000000003e-5	0	122	1.9525e-4
chr1-149492653-G-T	chr1	149492653	G	T	209	VQSRTrancheSNP99.80to99.90	2.71e-5	nfe	9e-6	0	110	2.71e-5
chr1-149492955-A-G	chr1	149492955	A	G	15969	VQSRTrancheSNP99.80to99.90	0.029738	afr	0.006918	1	26	0.029738
chr1-149493631-A-C	chr1	149493631	A	C	41	PASS	0	none	0	0	6	1e-6
chr1-149493633-G-A	chr1	149493633	G	A	162951	ExcessHet	0.11859	amr	0.07549300000000002	0	6	0.11859
chr1-149493729-T-C	chr1	149493729	T	C	149964	VQSRTrancheSNP99.80to99.90	0.060423	eas	0.02142500000000001	1	4	0.060423
chr1-149494194-C-A	chr1	149494194	C	A	19342	VQSRTrancheSNP99.70to99.80	0.0047071	sas	0.005201	0	70	0.005201
chr1-149494253-C-G	chr1	149494253	C	G	1014571	VQSRTrancheSNP99.90to99.95	0.12369	eas	0.053554	1	14	0.12369
chr1-149494483-C-T	chr1	149494483	C	T	1068	VQSRTrancheSNP99.80to99.90	2.02e-4	sas	1.27e-4	0	12	2.02e-4
chr1-149494608-G-A	chr1	149494608	G	A	521679	PASS	0.41256	eas	0.132906	0	0	0.41256
chr1-149494608-G-C	chr1	149494608	G	C	521679	PASS	0	none	0	0	0	1e-6
chr1-149495236-A-G	chr1	149495236	A	G	16592	PASS	0.0079	afr	0.00968399999999999	0	96	0.00968399999999999
chr1-149495278-T-A	chr1	149495278	T	A	31629	VQSRTrancheSNP99.70to99.80	0.0069687	mid	0.002765	1	126	0.0069687
chr1-149495322-C-T	chr1	149495322	C	T	11303	VQSRTrancheSNP99.80to99.90	0.0023292	sas	9.160000000000004e-4	1	124	0.0023292
chr1-149495355-A-C	chr1	149495355	A	C	13902	VQSRTrancheSNP99.80to99.90	0.001489	nfe	0.00186599999999999	1	112	0.00186599999999999
chr1-149495362-A-T	chr1	149495362	A	T	24058	VQSRTrancheSNP99.90to99.95	0.0040692	mid	0.002463	5	106	0.0040692
chr1-149495802-C-G	chr1	149495802	C	G	86497	VQSRTrancheSNP99.90to99.95	0.18673	sas	0.047547	0	0	0.18673
chr1-149497466-G-A	chr1	149497466	G	A	6990	PASS	0.0044579	nfe	0.00112799999999999	0	2	0.0044579
chr1-149497821-C-T	chr1	149497821	C	T	54	PASS	0	none	9e-6	0	0	9e-6
chr1-149510081-T-A	chr1	149510081	T	A	3072	VQSRTrancheSNP99.90to99.95	1.479e-5	nfe	0	2	46	1.479e-5
chr1-149510195-G-C	chr1	149510195	G	C	300248	VQSRTrancheSNP99.80to99.90	0.20053	eas	0.12242100000000002	0	22	0.20053
chr1-149511682-A-C	chr1	149511682	A	C	5335	VQSRTrancheSNP99.80to99.90	0.0056927	mid	0.003108	0	0	0.0056927
chr1-149514322-G-T	chr1	149514322	G	T	1894	VQSRTrancheSNP99.90to99.95	0.0058737	afr	6.080000000000004e-4	0	2	0.0058737
chr1-149514952-C-G	chr1	149514952	C	G	28005	VQSRTrancheSNP99.80to99.90	0.0094353	sas	0.012165	1	98	0.012165
chr1-149514959-T-C	chr1	149514959	T	C	4944	PASS	0.0017477	afr	0.004258	0	92	0.004258
chr1-149515043-A-T	chr1	149515043	A	T	2150	PASS	2.2081e-4	afr	0.00179099999999999	0	106	0.00179099999999999
chr1-149515901-G-A	chr1	149515901	G	A	215144	VQSRTrancheSNP99.80to99.90	0.063941	nfe	0.02892700000000002	0	8	0.063941
chr1-149515902-G-A	chr1	149515902	G	A	215147	VQSRTrancheSNP99.80to99.90	0.063671	nfe	0.02892700000000002	0	8	0.063671
chr1-149515925-C-G	chr1	149515925	C	G	6031	VQSRTrancheSNP99.80to99.90	0.0035229	nfe	0.00163899999999999	0	8	0.0035229
chr1-149515979-G-A	chr1	149515979	G	A	223	VQSRTrancheSNP99.90to99.95	0	none	0	1	14	1e-6
chr1-149515979-G-T	chr1	149515979	G	T	223	VQSRTrancheSNP99.90to99.95	9.46e-6	nfe	0	0	14	9.46e-6
chr1-149516003-C-G	chr1	149516003	C	G	2148	PASS	0	none	0	0	44	1e-6
chr1-149516003-C-T	chr1	149516003	C	T	2148	PASS	5.7291e-4	afr	0.00129899999999999	0	44	0.00129899999999999
chr1-149516070-G-A	chr1	149516070	G	A	98	VQSRTrancheSNP99.80to99.90	2.24e-6	nfe	0	1	50	2.24e-6
chr1-149516484-C-A	chr1	149516484	C	A	11331	VQSRTrancheSNP99.90to99.95	0	none	0	0	58	1e-6
chr1-149516484-C-T	chr1	149516484	C	T	11331	VQSRTrancheSNP99.90to99.95	6.733e-4	nfe	0.00103399999999999	1	58	0.00103399999999999
chr1-149516514-C-A	chr1	149516514	C	A	24536	PASS	0	none	9e-6	0	62	9e-6
chr1-149516514-C-T	chr1	149516514	C	T	24536	PASS	0.0042979	eas	0.01529799999999999	1	62	0.01529799999999999
chr1-149516544-A-C	chr1	149516544	A	C	13491	PASS	1.439e-5	nfe	0	0	40	1.439e-5
chr1-149516544-A-T	chr1	149516544	A	T	13491	PASS	0.047699	eas	0.006276	0	40	0.047699
chr1-149519008-A-G	chr1	149519008	A	G	85740	PASS	0.17123	afr	0.03562200000000001	0	0	0.17123
chr1-149519145-G-C	chr1	149519145	G	C	15090	PASS	0.020846	nfe	0.00825699999999999	0	0	0.020846
chr1-149519145-G-T	chr1	149519145	G	T	15090	PASS	0	none	9e-6	0	0	9e-6
chr1-149519147-A-G	chr1	149519147	A	G	2742	VQSRTrancheSNP99.80to99.90	0	none	0.00127299999999999	0	0	0.00127299999999999
chr1-149519711-T-C	chr1	149519711	T	C	107555	VQSRTrancheSNP99.90to99.95	0.067665	afr	0.04871700000000001	0	0	0.067665
chr1-149519795-A-T	chr1	149519795	A	T	232197	VQSRTrancheSNP99.80to99.90	0.35947	eas	0.09057800000000002	0	0	0.35947
chr1-149519802-T-A	chr1	149519802	T	A	5455	PASS	0	none	0	0	0	1e-6
chr1-149519802-T-C	chr1	149519802	T	C	5455	PASS	8.3752e-4	sas	0.002806	0	0	0.002806
chr1-149519889-C-G	chr1	149519889	C	G	24719	VQSRTrancheSNP99.80to99.90	0.01183	afr	0.01132399999999998	0	0	0.01183
chr1-149519959-G-A	chr1	149519959	G	A	2781	VQSRTrancheSNP99.90to99.95	8.3122e-4	nfe	9.130000000000004e-4	0	0	9.130000000000004e-4
chr1-149519959-G-C	chr1	149519959	G	C	2781	VQSRTrancheSNP99.90to99.95	0	none	9e-6	0	0	9e-6
chr1-149520558-G-A	chr1	149520558	G	A	34651	VQSRTrancheSNP99.80to99.90	0.094179	nfe	0.00900899999999999	0	0	0.094179
chr1-149520756-T-C	chr1	149520756	T	C	54387	VQSRTrancheSNP99.90to99.95	0.2205	amr	0.026966	1	2	0.2205
chr1-149520756-T-G	chr1	149520756	T	G	54387	VQSRTrancheSNP99.90to99.95	0.038208	afr	6.999999999999998e-5	0	2	0.038208
chr1-149521172-A-C	chr1	149521172	A	C	1429972	PASS	0.13171	mid	0.08981500000000002	6	60	0.13171
chr1-149521172-A-G	chr1	149521172	A	G	1429972	PASS	1.243e-5	nfe	0	0	60	1.243e-5
chr1-149521183-A-C	chr1	149521183	A	C	264733	VQSRTrancheSNP99.70to99.80	0	none	0	0	52	1e-6
chr1-149521183-A-G	chr1	149521183	A	G	264733	VQSRTrancheSNP99.70to99.80	0.065622	nfe	0.058357	4	52	0.065622
chr1-149521193-A-C	chr1	149521193	A	C	28368	VQSRTrancheSNP99.70to99.80	0.010566	amr	0.01369499999999999	1	56	0.01369499999999999
chr1-149521193-A-G	chr1	149521193	A	G	28368	VQSRTrancheSNP99.70to99.80	0	none	9e-6	0	56	9e-6
chr1-149521193-A-T	chr1	149521193	A	T	28368	VQSRTrancheSNP99.70to99.80	0	none	9e-6	0	56	9e-6
chr1-149521228-C-A	chr1	149521228	C	A	53	VQSRTrancheSNP99.90to99.95	0	none	9e-6	0	28	9e-6
chr1-149521262-G-A	chr1	149521262	G	A	1218	VQSRTrancheSNP99.70to99.80	9.3544e-4	nfe	1.87e-4	0	12	9.3544e-4
chr1-149521269-C-T	chr1	149521269	C	T	491987	VQSRTrancheSNP99.95to100.00	0.16237	nfe	0.12966500000000003	0	8	0.16237
chr1-149521471-G-C	chr1	149521471	G	C	6465	VQSRTrancheSNP99.90to99.95	0.0086147	afr	0.002133	1	16	0.0086147
chr1-149521506-A-G	chr1	149521506	A	G	60711	VQSRTrancheSNP99.80to99.90	0.053045	afr	0.00926999999999998	0	4	0.053045
chr1-149526879-C-T	chr1	149526879	C	T	569777	PASS	0.22886	sas	0.065606	0	0	0.22886
chr1-149526937-C-G	chr1	149526937	C	G	166	VQSRTrancheSNP99.80to99.90	1.1219e-4	amr	8.9e-5	0	2	1.1219e-4
chr1-149527044-C-T	chr1	149527044	C	T	138727	VQSRTrancheSNP99.80to99.90	0.2449	eas	0.022055	0	0	0.2449
chr1-149527702-G-C	chr1	149527702	G	C	75503	PASS	0.1565	eas	0.01951400000000001	0	26	0.1565
chr1-149527891-G-A	chr1	149527891	G	A	16246	PASS	0.013481	nfe	0.005858	0	0	0.013481
chr1-149527910-G-A	chr1	149527910	G	A	60687	PASS	0.17759	eas	0.01608500000000001	0	0	0.17759
chr1-149528532-G-A	chr1	149528532	G	A	45550	VQSRTrancheSNP99.95to100.00	0.05793	eas	0.01551499999999999	0	18	0.05793
chr1-149528649-G-A	chr1	149528649	G	A	143066	VQSRTrancheSNP99.90to99.95	0	none	0	0	4	1e-6
chr1-149528649-G-C	chr1	149528649	G	C	143066	VQSRTrancheSNP99.90to99.95	0.12933	eas	0.081846	1	4	0.12933
chr1-149528649-G-T	chr1	149528649	G	T	143066	VQSRTrancheSNP99.90to99.95	0	none	9e-6	0	4	9e-6
chr1-149529028-C-A	chr1	149529028	C	A	10413	VQSRTrancheSNP99.80to99.90	0.0020627	nfe	0.005614	0	82	0.005614
chr1-149529028-C-T	chr1	149529028	C	T	10413	VQSRTrancheSNP99.80to99.90	1.0562e-4	sas	0	0	82	1.0562e-4
chr1-149529074-G-C	chr1	149529074	G	C	9797	VQSRTrancheSNP99.90to99.95	0.028961	amr	0.004354	0	40	0.028961
chr1-149529074-G-T	chr1	149529074	G	T	9797	VQSRTrancheSNP99.90to99.95	0	none	2.2000000000000003e-5	0	40	2.2000000000000003e-5
chr1-149529130-G-A	chr1	149529130	G	A	227123	ExcessHet	0.0015461	afr	0.00105599999999999	0	12	0.0015461
chr1-149529130-G-C	chr1	149529130	G	C	227123	ExcessHet	0.2677	sas	0.12053900000000002	0	12	0.2677
chr1-149529190-C-G	chr1	149529190	C	G	221810	VQSRTrancheSNP99.80to99.90	0.15697	eas	0.053705	1	26	0.15697
chr1-149529197-T-C	chr1	149529197	T	C	15458	VQSRTrancheSNP99.80to99.90	0.016218	afr	0.01065299999999998	1	20	0.016218
chr1-149529201-A-G	chr1	149529201	A	G	225178	ExcessHet	0.11486	nfe	0.06906200000000003	5	22	0.11486
chr1-149529281-A-T	chr1	149529281	A	T	55209	VQSRTrancheSNP99.80to99.90	0.05823	afr	0.02777400000000001	3	22	0.05823
chr1-149529302-ATGCATTGGAGG-A	chr1	149529302	ATGCATTGGAGG	A	10648	VQSRTrancheINDEL99.50to99.90	0	none	0	0	16	1e-6
chr1-149529302-ATGCATTGGAGG-CTGCATTGGAGG	chr1	149529302	ATGCATTGGAGG	CTGCATTGGAGG	10648	VQSRTrancheINDEL99.50to99.90	0	none	0.004376	0	16	0.004376
chr1-149529339-C-T	chr1	149529339	C	T	182930	ExcessHet	0.13311	eas	0.068464	1	2	0.13311
chr1-149529375-C-A	chr1	149529375	C	A	285025	ExcessHet	5.896e-5	nfe	3.6999999999999985e-5	0	0	5.896e-5
chr1-149529375-C-G	chr1	149529375	C	G	285025	ExcessHet	0.3235	sas	0.12596500000000002	0	0	0.3235
chr1-149535069-G-A	chr1	149535069	G	A	107	PASS	1.277e-5	nfe	2.2000000000000003e-5	1	22	2.2000000000000003e-5
chr1-149535495-G-A	chr1	149535495	G	A	911	PASS	5.1228e-4	nfe	3.150000000000005e-4	1	38	5.1228e-4
chr1-149537929-T-C	chr1	149537929	T	C	130628	VQSRTrancheSNP99.70to99.80	0.34553	nfe	0.05297500000000001	0	0	0.34553
chr1-149538018-G-A	chr1	149538018	G	A	71845	PASS	0.24005	sas	0.03766400000000001	0	0	0.24005
chr1-149538045-A-G	chr1	149538045	A	G	82774	VQSRTrancheSNP99.80to99.90	0.21527	sas	0.03864600000000002	0	0	0.21527
chr1-149538058-A-T	chr1	149538058	A	T	10707	VQSRTrancheSNP99.90to99.95	0.046557	amr	0.006475	0	0	0.046557
chr1-149538083-C-A	chr1	149538083	C	A	14533	VQSRTrancheSNP99.90to99.95	0.024811	nfe	0.01082899999999999	0	0	0.024811
chr1-149538087-G-A	chr1	149538087	G	A	23741	VQSRTrancheSNP99.80to99.90	0.038676	nfe	0.01288999999999999	0	0	0.038676
chr1-149538632-G-C	chr1	149538632	G	C	153	VQSRTrancheSNP99.80to99.90	0	none	5.2999999999999994e-5	0	0	5.2999999999999994e-5
chr1-149538692-C-G	chr1	149538692	C	G	31262	VQSRTrancheSNP99.80to99.90	0.047256	sas	0.01330799999999999	0	0	0.047256
chr1-149538692-C-T	chr1	149538692	C	T	31262	VQSRTrancheSNP99.80to99.90	0	none	0	0	0	1e-6
chr1-149538699-T-C	chr1	149538699	T	C	201166	PASS	0.28093	amr	0.08127600000000001	0	0	0.28093
chr1-149538783-A-T	chr1	149538783	A	T	187239	VQSRTrancheSNP99.90to99.95	0.29902	amr	0.071129	0	0	0.29902
chr1-149538802-T-*	chr1	149538802	T	*	52876	VQSRTrancheSNP99.80to99.90	0	none	0	0	0	1e-6
chr1-149538802-T-G	chr1	149538802	T	G	52876	VQSRTrancheSNP99.80to99.90	0.080594	nfe	0.01579600000000002	0	0	0.080594
chr1-149538838-T-C	chr1	149538838	T	C	2696	VQSRTrancheSNP99.90to99.95	0.0025778	eas	0.00171199999999999	0	0	0.0025778
chr1-149538877-C-G	chr1	149538877	C	G	345713	VQSRTrancheSNP99.90to99.95	0.4313	amr	0.11715200000000002	0	0	0.4313
chr1-149538947-A-G	chr1	149538947	A	G	71569	VQSRTrancheSNP99.90to99.95	0.2501	eas	0.041885	0	0	0.2501
chr1-149538952-C-T	chr1	149538952	C	T	766535	VQSRTrancheSNP99.90to99.95	0.52097	nfe	0.215924	0	0	0.52097
chr1-149543304-A-C	chr1	149543304	A	C	12708	PASS	0	none	0	0	0	1e-6
chr1-149543304-A-T	chr1	149543304	A	T	12708	PASS	0.018857	nfe	0.005602	0	0	0.018857
chr1-149553891-CA-*	chr1	149553891	CA	*	485909	ExcessHet	0	none	6.090000000000004e-4	0	46	6.090000000000004e-4
chr1-149553891-CA-AA	chr1	149553891	CA	AA	485909	ExcessHet	0	none	0	0	46	1e-6
chr1-149553891-CA-C	chr1	149553891	CA	C	485909	ExcessHet	0.26857	eas	0.103386	14	46	0.26857
chr1-149553892-AG-*	chr1	149553892	AG	*	2942	VQSRTrancheINDEL99.50to99.90	0	none	0.103358	14	36	0.103358
chr1-149553892-AG-A	chr1	149553892	AG	A	2942	VQSRTrancheINDEL99.50to99.90	5.975e-5	nfe	9e-6	0	36	5.975e-5
chr1-149553892-AG-TG	chr1	149553892	AG	TG	2942	VQSRTrancheINDEL99.50to99.90	0	none	6.090000000000004e-4	0	36	6.090000000000004e-4
chr1-149553910-A-G	chr1	149553910	A	G	131169	ExcessHet	0.12188	mid	0.06377500000000003	3	36	0.12188
chr1-149553929-A-T	chr1	149553929	A	T	93701	VQSRTrancheSNP99.80to99.90	0.027856	nfe	0.02032300000000001	4	60	0.027856
chr1-149553930-G-A	chr1	149553930	G	A	2340	VQSRTrancheSNP99.90to99.95	0.0010813	sas	0.002185	1	54	0.002185
chr1-149553954-G-A	chr1	149553954	G	A	110698	VQSRTrancheSNP99.80to99.90	0	none	0	0	48	1e-6
chr1-149553954-G-C	chr1	149553954	G	C	110698	VQSRTrancheSNP99.80to99.90	0.031776	afr	0.02036900000000001	1	48	0.031776
chr1-149553997-A-C	chr1	149553997	A	C	129004	ExcessHet	0.17998	eas	0.05022900000000002	4	36	0.17998
chr1-149554031-G-A	chr1	149554031	G	A	50	VQSRTrancheSNP99.80to99.90	1.969e-5	nfe	0	0	74	1.969e-5
chr1-149554345-A-C	chr1	149554345	A	C	70513	PASS	4.6794e-4	eas	0.01827400000000001	3	126	0.01827400000000001
chr1-149554358-ATT-*	chr1	149554358	ATT	*	868628	ExcessHet	0	none	0.00147099999999999	0	104	0.00147099999999999
chr1-149554358-ATT-A	chr1	149554358	ATT	A	868628	ExcessHet	2.776e-5	amr	7.099999999999998e-5	0	104	7.099999999999998e-5
chr1-149554358-ATT-AT	chr1	149554358	ATT	AT	868628	ExcessHet	0	none	0.04029900000000002	3	104	0.04029900000000002
chr1-149554358-ATT-ATTT	chr1	149554358	ATT	ATTT	868628	ExcessHet	0	none	0.060979	7	104	0.060979
chr1-149554358-ATT-ATTTT	chr1	149554358	ATT	ATTTT	868628	ExcessHet	0	none	2.720000000000003e-4	0	104	2.720000000000003e-4
