## Supplementary material for "Search for a genetic cause of variably protease-sensitive prionopathy": exome_summary_stats.tsv (part 12 of 224)

pos_id	chrom	pos	ref	alt	qual	filter	faf95_gnomad	faf95_gnomad_ancestry	incon_faf95	vpspr_ac	vpspr_an	af_pseudo
chr1-149554358-ATT-TTT	chr1	149554358	ATT	TTT	868628	ExcessHet	0	none	4.720000000000004e-4	1	104	4.720000000000004e-4
chr1-149554360-T-*	chr1	149554360	T	*	386.97	VQSRTrancheINDEL99.00to99.50	0	none	0.00159599999999999	0	132	0.00159599999999999
chr1-149554360-T-TC	chr1	149554360	T	TC	386.97	VQSRTrancheINDEL99.00to99.50	0	none	0	0	132	1e-6
chr1-149554406-C-T	chr1	149554406	C	T	2279316	VQSRTrancheSNP99.80to99.90	0.068167	sas	0.05776600000000001	7	134	0.068167
chr1-149554508-C-G	chr1	149554508	C	G	2385233	PASS	0.043734	nfe	0.03766800000000001	6	134	0.043734
chr1-149554508-C-T	chr1	149554508	C	T	2385233	PASS	8.201e-5	eas	0	0	134	8.201e-5
chr1-149554569-C-A	chr1	149554569	C	A	1014428	PASS	0.019022	mid	0.01406599999999998	1	134	0.019022
chr1-149554569-C-T	chr1	149554569	C	T	1014428	PASS	1.381e-5	nfe	2.2000000000000003e-5	0	134	2.2000000000000003e-5
chr1-149554594-C-G	chr1	149554594	C	G	2196863	PASS	0.22516	eas	0.036683	2	134	0.22516
chr1-149554661-T-G	chr1	149554661	T	G	4523744	VQSRTrancheSNP99.80to99.90	0.07323	afr	0.06723800000000002	7	134	0.07323
chr1-149554808-A-T	chr1	149554808	A	T	2235022	PASS	0.067464	sas	0.05765900000000001	7	134	0.067464
chr1-149554936-C-G	chr1	149554936	C	G	42379	PASS	0.0058021	sas	0.00169399999999999	2	132	0.0058021
chr1-149555004-C-G	chr1	149555004	C	G	97667	PASS	0.11352	amr	0.00779	2	116	0.11352
chr1-149555100-C-T	chr1	149555100	C	T	276540	PASS	0.045643	nfe	0.03201400000000002	2	26	0.045643
chr1-149555258-G-A	chr1	149555258	G	A	26158	PASS	0.012038	sas	0.006269	0	0	0.012038
chr1-149555258-G-T	chr1	149555258	G	T	26158	PASS	0	none	0	0	0	1e-6
chr1-149583883-C-T	chr1	149583883	C	T	70498	VQSRTrancheSNP99.80to99.90	0.0042317	mid	0.007612	1	134	0.007612
chr1-149583886-G-A	chr1	149583886	G	A	38829	PASS	0.00203	nfe	6.570000000000002e-4	1	134	0.00203
chr1-149583945-C-T	chr1	149583945	C	T	220584	PASS	0.0083582	nfe	0.004186	2	134	0.0083582
chr1-149584007-G-A	chr1	149584007	G	A	753722	PASS	0.01056	mid	0.00930299999999998	1	134	0.01056
chr1-149584007-G-T	chr1	149584007	G	T	753722	PASS	7.46e-6	nfe	9e-6	0	134	9e-6
chr1-149584016-G-A	chr1	149584016	G	A	67367	VQSRTrancheSNP99.90to99.95	0.0051436	sas	0.009094	1	134	0.009094
chr1-149584102-C-T	chr1	149584102	C	T	2283402	VQSRTrancheSNP99.90to99.95	0.22922	eas	0.03676300000000001	2	134	0.22922
chr1-149584199-C-T	chr1	149584199	C	T	195325	VQSRTrancheSNP99.80to99.90	0.021135	afr	0.01466999999999999	3	134	0.021135
chr1-149584389-C-G	chr1	149584389	C	G	372807	VQSRTrancheSNP99.80to99.90	0.15131	eas	0.03572500000000001	2	134	0.15131
chr1-149584492-C-G	chr1	149584492	C	G	23991	VQSRTrancheSNP99.80to99.90	0	none	5.2999999999999994e-5	0	134	5.2999999999999994e-5
chr1-149584492-C-T	chr1	149584492	C	T	23991	VQSRTrancheSNP99.80to99.90	0.0061327	eas	0.01149599999999998	1	134	0.01149599999999998
chr1-149607066-T-A	chr1	149607066	T	A	6824	VQSRTrancheSNP99.80to99.90	0.0061964	amr	0.002406	0	0	0.0061964
chr1-149607066-T-G	chr1	149607066	T	G	6824	VQSRTrancheSNP99.80to99.90	0	none	9e-6	0	0	9e-6
chr1-149607069-G-A	chr1	149607069	G	A	16676	VQSRTrancheSNP99.90to99.95	0.036186	amr	0.006862	0	0	0.036186
chr1-149607088-T-G	chr1	149607088	T	G	163	VQSRTrancheSNP99.90to99.95	0	none	1.87e-4	0	0	1.87e-4
chr1-149607100-G-T	chr1	149607100	G	T	403267	VQSRTrancheSNP99.80to99.90	0.1964	amr	0.09667500000000002	0	0	0.1964
chr1-149607110-G-A	chr1	149607110	G	A	21974	VQSRTrancheSNP99.90to99.95	0.029801	amr	0.01495699999999998	0	0	0.029801
chr1-149607110-G-T	chr1	149607110	G	T	21974	VQSRTrancheSNP99.90to99.95	0	none	0	0	0	1e-6
chr1-149607120-GC-G	chr1	149607120	GC	G	24987.97	VQSRTrancheINDEL97.00to99.00	0.025589	amr	0.01608600000000001	0	2	0.025589
chr1-149607120-GC-GCC	chr1	149607120	GC	GCC	24987.97	VQSRTrancheINDEL97.00to99.00	0	none	6.999999999999998e-5	0	2	6.999999999999998e-5
chr1-149607121-C-*	chr1	149607121	C	*	54	VQSRTrancheSNP99.80to99.90	0	none	0.01608600000000001	0	2	0.01608600000000001
chr1-149607121-C-A	chr1	149607121	C	A	54	VQSRTrancheSNP99.80to99.90	0	none	0	0	2	1e-6
chr1-149607121-C-T	chr1	149607121	C	T	54	VQSRTrancheSNP99.80to99.90	0	none	9e-6	0	2	9e-6
chr1-149607151-A-C	chr1	149607151	A	C	1192	PASS	9.368e-5	nfe	8.66e-4	0	2	8.66e-4
chr1-149607151-A-G	chr1	149607151	A	G	1192	PASS	0	none	2.2000000000000003e-5	0	2	2.2000000000000003e-5
chr1-149607153-G-A	chr1	149607153	G	A	850043	VQSRTrancheSNP99.80to99.90	0.31855	afr	0.222198	1	2	0.31855
chr1-149607153-G-C	chr1	149607153	G	C	850043	VQSRTrancheSNP99.80to99.90	0	none	0	0	2	1e-6
chr1-149607185-A-G	chr1	149607185	A	G	1217183	VQSRTrancheSNP99.80to99.90	0.2693	amr	0.259507	5	24	0.2693
chr1-149607236-A-G	chr1	149607236	A	G	371126	VQSRTrancheSNP99.80to99.90	0.1625	amr	0.045376	0	30	0.1625
chr1-149607241-A-C	chr1	149607241	A	C	771971	VQSRTrancheSNP99.90to99.95	0.2274	amr	0.114936	1	28	0.2274
chr1-149607270-C-*	chr1	149607270	C	*	7322	VQSRTrancheSNP99.80to99.90	0	none	8.9e-5	0	66	8.9e-5
chr1-149607270-C-G	chr1	149607270	C	G	7322	VQSRTrancheSNP99.80to99.90	0.0014701	nfe	8.430000000000002e-4	1	66	0.0014701
chr1-149607273-C-*	chr1	149607273	C	*	389931	ExcessHet	0	none	8.9e-5	0	14	8.9e-5
chr1-149607273-C-T	chr1	149607273	C	T	389931	ExcessHet	0.21276	nfe	0.094304	2	14	0.21276
chr1-149607281-ACCTCCTCCTCCTCCTCCTCCT-*	chr1	149607281	ACCTCCTCCTCCTCCTCCTCCT	*	5616530	VQSRTrancheINDEL99.50to99.90	0	none	2.08e-4	0	6	2.08e-4
chr1-149607281-ACCTCCTCCTCCTCCTCCTCCT-A	chr1	149607281	ACCTCCTCCTCCTCCTCCTCCT	A	5616530	VQSRTrancheINDEL99.50to99.90	1.04e-5	nfe	2.2000000000000003e-5	0	6	2.2000000000000003e-5
chr1-149607281-ACCTCCTCCTCCTCCTCCTCCT-ACCT	chr1	149607281	ACCTCCTCCTCCTCCTCCTCCT	ACCT	5616530	VQSRTrancheINDEL99.50to99.90	0	none	0.00181099999999999	0	6	0.00181099999999999
chr1-149607281-ACCTCCTCCTCCTCCTCCTCCT-ACCTCCT	chr1	149607281	ACCTCCTCCTCCTCCTCCTCCT	ACCTCCT	5616530	VQSRTrancheINDEL99.50to99.90	0	none	0.017794	0	6	0.017794
chr1-149607281-ACCTCCTCCTCCTCCTCCTCCT-ACCTCCTCCT	chr1	149607281	ACCTCCTCCTCCTCCTCCTCCT	ACCTCCTCCT	5616530	VQSRTrancheINDEL99.50to99.90	0	none	3.3700000000000044e-4	0	6	3.3700000000000044e-4
chr1-149607281-ACCTCCTCCTCCTCCTCCTCCT-ACCTCCTCCTCCT	chr1	149607281	ACCTCCTCCTCCTCCTCCTCCT	ACCTCCTCCTCCT	5616530	VQSRTrancheINDEL99.50to99.90	0	none	0.002631	0	6	0.002631
chr1-149607281-ACCTCCTCCTCCTCCTCCTCCT-ACCTCCTCCTCCTCCT	chr1	149607281	ACCTCCTCCTCCTCCTCCTCCT	ACCTCCTCCTCCTCCT	5616530	VQSRTrancheINDEL99.50to99.90	0	none	0.04654400000000001	0	6	0.04654400000000001
chr1-149607281-ACCTCCTCCTCCTCCTCCTCCT-ACCTCCTCCTCCTCCTCCT	chr1	149607281	ACCTCCTCCTCCTCCTCCTCCT	ACCTCCTCCTCCTCCTCCT	5616530	VQSRTrancheINDEL99.50to99.90	0	none	0.4301339999999999	3	6	0.4301339999999999
chr1-149607281-ACCTCCTCCTCCTCCTCCTCCT-ACCTCCTCCTCCTCCTCCTCCTCCT	chr1	149607281	ACCTCCTCCTCCTCCTCCTCCT	ACCTCCTCCTCCTCCTCCTCCTCCT	5616530	VQSRTrancheINDEL99.50to99.90	0	none	0.00877699999999999	0	6	0.00877699999999999
chr1-149607281-ACCTCCTCCTCCTCCTCCTCCT-ACCTCCTCCTCCTCCTCCTCCTCCTCCT	chr1	149607281	ACCTCCTCCTCCTCCTCCTCCT	ACCTCCTCCTCCTCCTCCTCCTCCTCCT	5616530	VQSRTrancheINDEL99.50to99.90	0	none	0.001984	0	6	0.001984
chr1-149607281-ACCTCCTCCTCCTCCTCCTCCT-ACCTCCTCCTCCTCCTCCTCCTCCTCCTCCT	chr1	149607281	ACCTCCTCCTCCTCCTCCTCCT	ACCTCCTCCTCCTCCTCCTCCTCCTCCTCCT	5616530	VQSRTrancheINDEL99.50to99.90	0	none	7.710000000000004e-4	0	6	7.710000000000004e-4
chr1-149607281-ACCTCCTCCTCCTCCTCCTCCT-CCCTCCTCCTCCTCCTCCTCCT	chr1	149607281	ACCTCCTCCTCCTCCTCCTCCT	CCCTCCTCCTCCTCCTCCTCCT	5616530	VQSRTrancheINDEL99.50to99.90	0	none	4.03e-4	0	6	4.03e-4
chr1-149607281-ACCTCCTCCTCCTCCTCCTCCT-TCCTCCTCCTCCTCCTCCTCCT	chr1	149607281	ACCTCCTCCTCCTCCTCCTCCT	TCCTCCTCCTCCTCCTCCTCCT	5616530	VQSRTrancheINDEL99.50to99.90	0	none	0	0	6	1e-6
chr1-149607282-CCTCCTCCT-*	chr1	149607282	CCTCCTCCT	*	772.97	VQSRTrancheINDEL99.50to99.90	0	none	0.4854929999999995	3	6	0.4854929999999995
chr1-149607282-CCTCCTCCT-C	chr1	149607282	CCTCCTCCT	C	772.97	VQSRTrancheINDEL99.50to99.90	0	none	0	0	6	1e-6
chr1-149607282-CCTCCTCCT-CCCT	chr1	149607282	CCTCCTCCT	CCCT	772.97	VQSRTrancheINDEL99.50to99.90	0	none	0	0	6	1e-6
chr1-149607282-CCTCCTCCT-CCCTCCT	chr1	149607282	CCTCCTCCT	CCCTCCT	772.97	VQSRTrancheINDEL99.50to99.90	0	none	3.6999999999999985e-5	0	6	3.6999999999999985e-5
chr1-149607283-C-*	chr1	149607283	C	*	1674.97	VQSRTrancheINDEL97.00to99.00	0	none	0.4856549999999995	3	6	0.4856549999999995
chr1-149607283-C-CTCT	chr1	149607283	C	CTCT	1674.97	VQSRTrancheINDEL97.00to99.00	0	none	9e-6	0	6	9e-6
chr1-149607284-TCC-*	chr1	149607284	TCC	*	40152	VQSRTrancheINDEL99.50to99.90	0	none	0.4478749999999996	3	6	0.4478749999999996
chr1-149607284-TCC-ACC	chr1	149607284	TCC	ACC	40152	VQSRTrancheINDEL99.50to99.90	0	none	0.00111299999999999	0	6	0.00111299999999999
chr1-149607284-TCC-T	chr1	149607284	TCC	T	40152	VQSRTrancheINDEL99.50to99.90	2.0879e-4	nfe	0	0	6	2.0879e-4
chr1-149607284-TCC-TC	chr1	149607284	TCC	TC	40152	VQSRTrancheINDEL99.50to99.90	0	none	0.00130299999999999	0	6	0.00130299999999999
chr1-149607284-TCC-TCCCCC	chr1	149607284	TCC	TCCCCC	40152	VQSRTrancheINDEL99.50to99.90	0	none	2.5000000000000005e-5	0	6	2.5000000000000005e-5
chr1-149607284-TCC-TCCTCCACC	chr1	149607284	TCC	TCCTCCACC	40152	VQSRTrancheINDEL99.50to99.90	0	none	0	0	6	1e-6
chr1-149607284-TCC-TCCTCCTCCACC	chr1	149607284	TCC	TCCTCCTCCACC	40152	VQSRTrancheINDEL99.50to99.90	0	none	2.35e-4	0	6	2.35e-4
chr1-149607286-CT-*	chr1	149607286	CT	*	8051	VQSRTrancheINDEL99.50to99.90	0	none	0.099078	0	28	0.099078
chr1-149607286-CT-C	chr1	149607286	CT	C	8051	VQSRTrancheINDEL99.50to99.90	0	none	0	0	28	1e-6
chr1-149607286-CT-TT	chr1	149607286	CT	TT	8051	VQSRTrancheINDEL99.50to99.90	0	none	0.002861	0	28	0.002861
chr1-149607287-TCCTCCTCCTCCTCC-*	chr1	149607287	TCCTCCTCCTCCTCC	*	8207	VQSRTrancheINDEL99.50to99.90	0	none	0.023652	0	20	0.023652
chr1-149607287-TCCTCCTCCTCCTCC-ACCTCCTCCTCCTCC	chr1	149607287	TCCTCCTCCTCCTCC	ACCTCCTCCTCCTCC	8207	VQSRTrancheINDEL99.50to99.90	0	none	0.002371	0	20	0.002371
chr1-149607287-TCCTCCTCCTCCTCC-CCCTCCTCCTCCTCC	chr1	149607287	TCCTCCTCCTCCTCC	CCCTCCTCCTCCTCC	8207	VQSRTrancheINDEL99.50to99.90	0	none	0	0	20	1e-6
chr1-149607287-TCCTCCTCCTCCTCC-T	chr1	149607287	TCCTCCTCCTCCTCC	T	8207	VQSRTrancheINDEL99.50to99.90	0	none	0	0	20	1e-6
chr1-149607287-TCCTCCTCCTCCTCC-TCCACCTCCTCCTCCTCC	chr1	149607287	TCCTCCTCCTCCTCC	TCCACCTCCTCCTCCTCC	8207	VQSRTrancheINDEL99.50to99.90	0	none	0	0	20	1e-6
chr1-149607287-TCCTCCTCCTCCTCC-TCCTCCACCTCCTCCTCCTCC	chr1	149607287	TCCTCCTCCTCCTCC	TCCTCCACCTCCTCCTCCTCC	8207	VQSRTrancheINDEL99.50to99.90	0	none	5.9e-5	0	20	5.9e-5
chr1-149607287-TCCTCCTCCTCCTCC-TCCTCCTCCACCTCCTCCTCCTCC	chr1	149607287	TCCTCCTCCTCCTCC	TCCTCCTCCACCTCCTCCTCCTCC	8207	VQSRTrancheINDEL99.50to99.90	0	none	0	0	20	1e-6
chr1-149607287-TCCTCCTCCTCCTCC-TCTCCTCCTCCTCC	chr1	149607287	TCCTCCTCCTCCTCC	TCTCCTCCTCCTCC	8207	VQSRTrancheINDEL99.50to99.90	0	none	0	0	20	1e-6
chr1-149607287-TCCTCCTCCTCCTCC-TTCC	chr1	149607287	TCCTCCTCCTCCTCC	TTCC	8207	VQSRTrancheINDEL99.50to99.90	0	none	5.9e-5	0	20	5.9e-5
chr1-149607287-TCCTCCTCCTCCTCC-TTCCTCC	chr1	149607287	TCCTCCTCCTCCTCC	TTCCTCC	8207	VQSRTrancheINDEL99.50to99.90	0	none	0.00104199999999999	1	20	0.00104199999999999
chr1-149607287-TCCTCCTCCTCCTCC-TTCCTCCTCC	chr1	149607287	TCCTCCTCCTCCTCC	TTCCTCCTCC	8207	VQSRTrancheINDEL99.50to99.90	0	none	1e-5	0	20	1e-5
chr1-149607287-TCCTCCTCCTCCTCC-TTCCTCCTCCTCC	chr1	149607287	TCCTCCTCCTCCTCC	TTCCTCCTCCTCC	8207	VQSRTrancheINDEL99.50to99.90	0	none	2.4000000000000004e-5	0	20	2.4000000000000004e-5
chr1-149607290-T-*	chr1	149607290	T	*	416	VQSRTrancheINDEL99.50to99.90	0	none	0.02977800000000001	1	34	0.02977800000000001
chr1-149607290-T-A	chr1	149607290	T	A	416	VQSRTrancheINDEL99.50to99.90	6.268e-5	afr	3.590000000000004e-4	0	34	3.590000000000004e-4
chr1-149607290-T-C	chr1	149607290	T	C	416	VQSRTrancheINDEL99.50to99.90	0	none	0	0	34	1e-6
chr1-149607290-T-TCCTCCA	chr1	149607290	T	TCCTCCA	416	VQSRTrancheINDEL99.50to99.90	0	none	0	0	34	1e-6
chr1-149607291-C-*	chr1	149607291	C	*	1802	PASS	0	none	0.026005	1	52	0.026005
chr1-149607291-C-A	chr1	149607291	C	A	1802	PASS	8.21e-6	nfe	8.9e-5	0	52	8.9e-5
chr1-149607292-C-*	chr1	149607292	C	*	3948	VQSRTrancheSNP99.70to99.80	0	none	0.025985	1	60	0.025985
chr1-149607292-C-T	chr1	149607292	C	T	3948	VQSRTrancheSNP99.70to99.80	5.8977e-4	mid	7.490000000000004e-4	0	60	7.490000000000004e-4
chr1-149607293-TCC-*	chr1	149607293	TCC	*	1043	VQSRTrancheINDEL99.50to99.90	0	none	0.025908	1	24	0.025908
chr1-149607293-TCC-ACC	chr1	149607293	TCC	ACC	1043	VQSRTrancheINDEL99.50to99.90	0	none	5.860000000000005e-4	0	24	5.860000000000005e-4
chr1-149607293-TCC-T	chr1	149607293	TCC	T	1043	VQSRTrancheINDEL99.50to99.90	2.482e-5	nfe	2.2000000000000003e-5	0	24	2.482e-5
chr1-149607293-TCC-TCCTCCACC	chr1	149607293	TCC	TCCTCCACC	1043	VQSRTrancheINDEL99.50to99.90	0	none	0	0	24	1e-6
chr1-149607295-C-*	chr1	149607295	C	*	143	VQSRTrancheINDEL99.90to99.95	0	none	0.02540400000000001	1	64	0.02540400000000001
chr1-149607295-C-A	chr1	149607295	C	A	143	VQSRTrancheINDEL99.90to99.95	0	none	0	0	64	1e-6
chr1-149607295-C-CACCTCT	chr1	149607295	C	CACCTCT	143	VQSRTrancheINDEL99.90to99.95	0	none	0	0	64	1e-6
chr1-149607296-TCCTCCTCCTCCTC-*	chr1	149607296	TCCTCCTCCTCCTC	*	6645	VQSRTrancheINDEL99.50to99.90	0	none	0.02411300000000001	0	28	0.02411300000000001
chr1-149607296-TCCTCCTCCTCCTC-ACCTCCTCCTCCTC	chr1	149607296	TCCTCCTCCTCCTC	ACCTCCTCCTCCTC	6645	VQSRTrancheINDEL99.50to99.90	0	none	0.003718	0	28	0.003718
chr1-149607296-TCCTCCTCCTCCTC-T	chr1	149607296	TCCTCCTCCTCCTC	T	6645	VQSRTrancheINDEL99.50to99.90	0	none	2.2000000000000003e-5	0	28	2.2000000000000003e-5
chr1-149607296-TCCTCCTCCTCCTC-TCTCCTCCTCCTC	chr1	149607296	TCCTCCTCCTCCTC	TCTCCTCCTCCTC	6645	VQSRTrancheINDEL99.50to99.90	0	none	0	0	28	1e-6
chr1-149607305-TCCTC-*	chr1	149607305	TCCTC	*	21600	VQSRTrancheINDEL99.50to99.90	0	none	6.999999999999998e-5	0	16	6.999999999999998e-5
chr1-149607305-TCCTC-ACCTC	chr1	149607305	TCCTC	ACCTC	21600	VQSRTrancheINDEL99.50to99.90	0	none	2.2899999999999996e-4	0	16	2.2899999999999996e-4
chr1-149607305-TCCTC-T	chr1	149607305	TCCTC	T	21600	VQSRTrancheINDEL99.50to99.90	0.0041839	sas	0.002208	0	16	0.0041839
chr1-149607305-TCCTC-TCTC	chr1	149607305	TCCTC	TCTC	21600	VQSRTrancheINDEL99.50to99.90	0	none	1.0699999999999996e-4	0	16	1.0699999999999996e-4
chr1-149607305-TCCTC-TTC	chr1	149607305	TCCTC	TTC	21600	VQSRTrancheINDEL99.50to99.90	0	none	2.2899999999999996e-4	0	16	2.2899999999999996e-4
chr1-149607309-C-*	chr1	149607309	C	*	16073	VQSRTrancheINDEL99.50to99.90	0	none	0.002786	0	70	0.002786
chr1-149607309-C-A	chr1	149607309	C	A	16073	VQSRTrancheINDEL99.50to99.90	0	none	0	0	70	1e-6
chr1-149607309-C-CCTCCTT	chr1	149607309	C	CCTCCTT	16073	VQSRTrancheINDEL99.50to99.90	2.157e-5	amr	9e-6	0	70	2.157e-5
chr1-149607309-C-CCTT	chr1	149607309	C	CCTT	16073	VQSRTrancheINDEL99.50to99.90	4.5149e-4	afr	5.630000000000005e-4	0	70	5.630000000000005e-4
chr1-149607309-C-T	chr1	149607309	C	T	16073	VQSRTrancheINDEL99.50to99.90	0.001115	sas	0.004001	0	70	0.004001
chr1-149607337-A-G	chr1	149607337	A	G	467444	ExcessHet	0.09957	eas	0.13606400000000002	5	64	0.13606400000000002
chr1-149607370-A-C	chr1	149607370	A	C	76	VQSRTrancheSNP99.80to99.90	1.77e-6	nfe	6.999999999999998e-5	0	46	6.999999999999998e-5
chr1-149607458-ATTTATTT-A	chr1	149607458	ATTTATTT	A	3368	VQSRTrancheINDEL99.50to99.90	0	none	0	0	132	1e-6
chr1-149607458-ATTTATTT-TTTTATTT	chr1	149607458	ATTTATTT	TTTTATTT	3368	VQSRTrancheINDEL99.50to99.90	0	none	8.9e-5	1	132	8.9e-5
chr1-149607595-T-C	chr1	149607595	T	C	803115	VQSRTrancheSNP99.95to100.00	0.073829	afr	0.10985100000000002	6	120	0.10985100000000002
chr1-149607677-A-G	chr1	149607677	A	G	110727	VQSRTrancheSNP99.90to99.95	0.025824	afr	0.005132	1	124	0.025824
chr1-149607711-G-C	chr1	149607711	G	C	289909	PASS	0.013538	eas	0.03344700000000001	6	116	0.03344700000000001
chr1-149607712-G-A	chr1	149607712	G	A	289038	PASS	0.013098	eas	0.033314	6	116	0.033314
chr1-149607758-A-C	chr1	149607758	A	C	838902	VQSRTrancheSNP99.90to99.95	0.074533	eas	0.09460200000000002	6	78	0.09460200000000002
chr1-149607758-A-G	chr1	149607758	A	G	838902	VQSRTrancheSNP99.90to99.95	0	none	7.099999999999998e-5	0	78	7.099999999999998e-5
chr1-149607758-A-T	chr1	149607758	A	T	838902	VQSRTrancheSNP99.90to99.95	0	none	9e-6	0	78	9e-6
chr1-149607771-C-T	chr1	149607771	C	T	260036	ExcessHet	0.036129	eas	0.05018600000000002	5	102	0.05018600000000002
chr1-149607944-G-A	chr1	149607944	G	A	2786185	ExcessHet	2.682e-5	nfe	0	0	132	2.682e-5
chr1-149607944-G-C	chr1	149607944	G	C	2786185	ExcessHet	0.31584	eas	0.07205400000000002	1	132	0.31584
chr1-149607944-G-T	chr1	149607944	G	T	2786185	ExcessHet	3.391e-5	nfe	0	0	132	3.391e-5
chr1-149607946-C-A	chr1	149607946	C	A	926617	VQSRTrancheSNP99.90to99.95	0	none	7.099999999999998e-5	0	132	7.099999999999998e-5
chr1-149607946-C-T	chr1	149607946	C	T	926617	VQSRTrancheSNP99.90to99.95	0.04059	afr	0.027273	6	132	0.04059
chr1-149607947-G-C	chr1	149607947	G	C	2602640	ExcessHet	0.31619	eas	0.06217600000000001	1	132	0.31619
chr1-149607981-C-A	chr1	149607981	C	A	137242	VQSRTrancheSNP99.90to99.95	0.0073929	afr	0.002841	0	128	0.0073929
chr1-149607981-C-G	chr1	149607981	C	G	137242	VQSRTrancheSNP99.90to99.95	0.020261	afr	0.01732600000000001	0	128	0.020261
chr1-149607990-G-T	chr1	149607990	G	T	8714384	VQSRTrancheSNP99.70to99.80	0.23706	eas	0.133975	23	132	0.23706
chr1-149608010-G-*	chr1	149608010	G	*	777418	VQSRTrancheSNP99.80to99.90	0	none	3.6999999999999985e-5	0	132	3.6999999999999985e-5
chr1-149608010-G-C	chr1	149608010	G	C	777418	VQSRTrancheSNP99.80to99.90	0.037569	nfe	0.02306	6	132	0.037569
chr1-149608068-G-A	chr1	149608068	G	A	8518	VQSRTrancheSNP99.80to99.90	4.268e-5	nfe	7.099999999999998e-5	1	132	7.099999999999998e-5
chr1-149608320-GGA-AGA	chr1	149608320	GGA	AGA	985313	ExcessHet	0	none	0.14547100000000002	14	86	0.14547100000000002
chr1-149608320-GGA-G	chr1	149608320	GGA	G	985313	ExcessHet	3.103e-5	nfe	5.2999999999999994e-5	0	86	5.2999999999999994e-5
chr1-149608430-G-T	chr1	149608430	G	T	118244	ExcessHet	0.008418	mid	0.045577	5	106	0.045577
chr1-149608469-A-G	chr1	149608469	A	G	2774	VQSRTrancheSNP99.80to99.90	9.528e-5	nfe	0.00179199999999999	1	132	0.00179199999999999
chr1-149675074-A-G	chr1	149675074	A	G	253389	VQSRTrancheSNP99.90to99.95	0.051258	afr	0.05007800000000002	0	62	0.051258
chr1-149675074-A-T	chr1	149675074	A	T	253389	VQSRTrancheSNP99.90to99.95	4.43e-6	nfe	0	0	62	4.43e-6
chr1-149675126-T-A	chr1	149675126	T	A	623312	VQSRTrancheSNP99.95to100.00	0	none	0	0	96	1e-6
chr1-149675126-T-G	chr1	149675126	T	G	623312	VQSRTrancheSNP99.95to100.00	0.17834	afr	0.139085	8	96	0.17834
chr1-149675147-G-A	chr1	149675147	G	A	952126	VQSRTrancheSNP99.90to99.95	0.12175	afr	0.12110100000000004	15	126	0.12175
chr1-149675147-G-C	chr1	149675147	G	C	952126	VQSRTrancheSNP99.90to99.95	1.02e-6	nfe	9e-6	0	126	9e-6
chr1-149675153-G-*	chr1	149675153	G	*	972365	VQSRTrancheSNP99.95to100.00	0	none	0	0	126	1e-6
chr1-149675153-G-A	chr1	149675153	G	A	972365	VQSRTrancheSNP99.95to100.00	0.12495	afr	0.122445	16	126	0.12495
chr1-149675251-T-G	chr1	149675251	T	G	1400572	VQSRTrancheSNP99.80to99.90	0.13239	afr	0.17602600000000002	21	132	0.17602600000000002
chr1-149675406-G-A	chr1	149675406	G	A	477610	VQSRTrancheSNP99.90to99.95	2.376e-5	afr	0	0	130	2.376e-5
chr1-149675406-G-C	chr1	149675406	G	C	477610	VQSRTrancheSNP99.90to99.95	0.054957	mid	0.11791600000000002	17	130	0.11791600000000002
chr1-149675484-T-G	chr1	149675484	T	G	271403	PASS	0.15622	eas	0.04081200000000001	1	134	0.15622
chr1-149675649-G-C	chr1	149675649	G	C	23337	PASS	0.0028243	sas	8.450000000000003e-4	1	134	0.0028243
chr1-149675857-G-A	chr1	149675857	G	A	275	PASS	4.92e-6	nfe	0	1	134	4.92e-6
chr1-149675893-G-A	chr1	149675893	G	A	143897	PASS	0.0192	nfe	0.010502	3	132	0.0192
chr1-149675897-G-A	chr1	149675897	G	A	448429	VQSRTrancheSNP99.90to99.95	5.28e-5	nfe	8.9e-5	0	132	8.9e-5
chr1-149675897-G-T	chr1	149675897	G	T	448429	VQSRTrancheSNP99.90to99.95	0.22153	eas	0.04891900000000001	1	132	0.22153
chr1-149675931-A-T	chr1	149675931	A	T	15714	PASS	0.0056641	eas	0.01172399999999999	2	108	0.01172399999999999
chr1-149675962-AG-A	chr1	149675962	AG	A	76061.97	VQSRTrancheINDEL99.00to99.50	0.016567	sas	0.004825	1	126	0.016567
chr1-149675963-G-*	chr1	149675963	G	*	1221	VQSRTrancheSNP99.90to99.95	0	none	0.004825	1	126	0.004825
chr1-149675963-G-A	chr1	149675963	G	A	1221	VQSRTrancheSNP99.90to99.95	1.2302e-4	nfe	5.2999999999999994e-5	0	126	1.2302e-4
chr1-149676287-C-G	chr1	149676287	C	G	1680850	VQSRTrancheSNP99.80to99.90	0.26443	afr	0.080205	4	134	0.26443
chr1-149676403-G-T	chr1	149676403	G	T	537117	PASS	0.035377	afr	0.017856	3	134	0.035377
chr1-149676434-C-T	chr1	149676434	C	T	6537	VQSRTrancheSNP99.90to99.95	6.8079e-4	afr	0.00149699999999999	1	134	0.00149699999999999
chr1-149676626-C-A	chr1	149676626	C	A	4198805	VQSRTrancheSNP99.90to99.95	3.002e-5	amr	9e-6	0	134	3.002e-5
chr1-149676626-C-T	chr1	149676626	C	T	4198805	VQSRTrancheSNP99.90to99.95	0.2575	afr	0.08213600000000001	4	134	0.2575
chr1-149676655-C-T	chr1	149676655	C	T	7124860	ExcessHet	0.37251	eas	0.3802939999999996	58	134	0.3802939999999996
chr1-149676801-C-A	chr1	149676801	C	A	27347	VQSRTrancheSNP99.70to99.80	8.8645e-4	nfe	3.820000000000003e-4	1	134	8.8645e-4
chr1-149676840-C-T	chr1	149676840	C	T	684578	ExcessHet	0.023719	eas	0.122553	19	110	0.122553
chr1-149676960-T-C	chr1	149676960	T	C	1010240	ExcessHet	0.016165	eas	0.14187000000000002	31	128	0.14187000000000002
chr1-149677040-A-G	chr1	149677040	A	G	571383	ExcessHet	5.1988e-4	eas	0.092793	14	126	0.092793
chr1-149677041-G-A	chr1	149677041	G	A	35667	VQSRTrancheSNP99.80to99.90	0.0014812	sas	3.820000000000003e-4	1	134	0.0014812
chr1-149677109-A-G	chr1	149677109	A	G	3817237	VQSRTrancheSNP99.90to99.95	0.21953	eas	0.122317	10	128	0.21953
chr1-149677385-G-A	chr1	149677385	G	A	7413927	PASS	0.0026508	afr	2.09e-4	0	134	0.0026508
chr1-149677385-G-T	chr1	149677385	G	T	7413927	PASS	0.16559	mid	0.14057400000000003	17	134	0.16559
chr1-149677451-A-G	chr1	149677451	A	G	3669801	VQSRTrancheSNP99.95to100.00	0.29597	afr	0.08744700000000002	4	134	0.29597
chr1-149677625-T-A	chr1	149677625	T	A	1863089	VQSRTrancheSNP99.95to100.00	0.24338	afr	0.08712500000000002	4	134	0.24338
chr1-149677625-T-C	chr1	149677625	T	C	1863089	VQSRTrancheSNP99.95to100.00	0.0018373	sas	9.87999999999999e-4	0	134	0.0018373
chr1-149677835-C-T	chr1	149677835	C	T	39187	PASS	0.021331	afr	0.01838100000000001	1	128	0.021331
chr1-149704375-A-G	chr1	149704375	A	G	723523	VQSRTrancheSNP99.90to99.95	0.10832	nfe	0.109639	8	112	0.109639
chr1-149704405-G-A	chr1	149704405	G	A	69726	VQSRTrancheSNP99.80to99.90	0.018777	mid	0.005309	1	104	0.018777
chr1-149704405-G-T	chr1	149704405	G	T	69726	VQSRTrancheSNP99.80to99.90	0	none	0	0	104	1e-6
chr1-149704464-C-T	chr1	149704464	C	T	123751	PASS	0.018166	mid	0.01090799999999999	1	90	0.018166
chr1-149705147-GT-G	chr1	149705147	GT	G	6650.97	PASS	0.001523	sas	8.9e-5	0	0	0.001523
chr1-149705147-GT-GTT	chr1	149705147	GT	GTT	6650.97	PASS	0	none	0.004808	0	0	0.004808
chr1-149705147-GT-GTTT	chr1	149705147	GT	GTTT	6650.97	PASS	0	none	9e-6	0	0	9e-6
chr1-149754226-C-T	chr1	149754226	C	T	171032	PASS	0.38468	afr	0.063126	0	0	0.38468
chr1-149754568-A-G	chr1	149754568	A	G	18513	PASS	0.0024586	nfe	0.006014	1	8	0.006014
chr1-149754710-C-G	chr1	149754710	C	G	570891	VQSRTrancheSNP99.70to99.80	0.3137	afr	0.114902	0	0	0.3137
chr1-149754710-C-T	chr1	149754710	C	T	570891	VQSRTrancheSNP99.70to99.80	0	none	2.2000000000000003e-5	0	0	2.2000000000000003e-5
chr1-149782613-C-G	chr1	149782613	C	G	390940	VQSRTrancheSNP99.70to99.80	0.11572	afr	0.08778600000000002	9	130	0.11572
chr1-149782720-T-C	chr1	149782720	T	C	195842	PASS	0.14018	amr	0.006499	1	134	0.14018
chr1-149783526-CT-C	chr1	149783526	CT	C	41475.97	PASS	0.017409	nfe	0.006012	0	0	0.017409
chr1-149783882-C-G	chr1	149783882	C	G	189	PASS	0	none	9e-6	0	134	9e-6
chr1-149783882-C-T	chr1	149783882	C	T	189	PASS	1.1281e-4	nfe	0	1	134	1.1281e-4
chr1-149783952-C-T	chr1	149783952	C	T	879	VQSRTrancheSNP99.90to99.95	4.525e-5	amr	0	1	134	4.525e-5
chr1-149784224-C-T	chr1	149784224	C	T	348333	PASS	0.0069542	nfe	0.004442	1	134	0.0069542
chr1-149784291-C-T	chr1	149784291	C	T	471592	VQSRTrancheSNP99.90to99.95	0.085603	afr	0.035113	1	134	0.085603
chr1-149788070-T-A	chr1	149788070	T	A	640529	PASS	0	none	9e-6	0	88	9e-6
chr1-149788070-T-C	chr1	149788070	T	C	640529	PASS	0.077538	nfe	0.04699400000000001	5	88	0.077538
chr1-149788173-A-C	chr1	149788173	A	C	15292	VQSRTrancheSNP99.80to99.90	0.0098043	afr	5.640000000000005e-4	1	134	0.0098043
chr1-149788436-G-A	chr1	149788436	G	A	75894	PASS	0.022701	afr	8.930000000000006e-4	1	134	0.022701
chr1-149790028-T-C	chr1	149790028	T	C	1307457	VQSRTrancheSNP99.95to100.00	0.11549	afr	0.03681600000000002	1	134	0.11549
chr1-149790195-A-G	chr1	149790195	A	G	53606	PASS	0.0011702	amr	3.820000000000003e-4	1	134	0.0011702
chr1-149791109-G-C	chr1	149791109	G	C	14674	VQSRTrancheSNP99.90to99.95	7.4651e-4	nfe	2.09e-4	1	132	7.4651e-4
chr1-149791362-G-A	chr1	149791362	G	A	67280	PASS	0.0033782	afr	0.019857	0	124	0.019857
chr1-149791447-A-T	chr1	149791447	A	T	119239	VQSRTrancheSNP99.70to99.80	0.0459	afr	0.00539	1	134	0.0459
chr1-149791584-G-A	chr1	149791584	G	A	144567	VQSRTrancheSNP99.90to99.95	0.04386	afr	0.004339	1	134	0.04386
chr1-149811508-G-C	chr1	149811508	G	C	179518	PASS	0.16382	afr	0.039743	0	8	0.16382
chr1-149811517-C-A	chr1	149811517	C	A	23467	VQSRTrancheSNP99.80to99.90	0	none	0	0	10	1e-6
chr1-149811517-C-T	chr1	149811517	C	T	23467	VQSRTrancheSNP99.80to99.90	0.018868	amr	0.00914099999999998	0	10	0.018868
chr1-149811613-C-T	chr1	149811613	C	T	251168	VQSRTrancheSNP99.90to99.95	0.055173	nfe	0.04111100000000001	11	116	0.055173
chr1-149812331-C-T	chr1	149812331	C	T	3169299	PASS	0.082448	nfe	0.053569	13	134	0.082448
chr1-149813134-CCCA-ACCA	chr1	149813134	CCCA	ACCA	1807524	VQSRTrancheINDEL99.50to99.90	0	none	0.007068	1	134	0.007068
chr1-149813134-CCCA-C	chr1	149813134	CCCA	C	1807524	VQSRTrancheINDEL99.50to99.90	0.084691	nfe	0.05036300000000002	13	134	0.084691
chr1-149813136-C-*	chr1	149813136	C	*	22058	VQSRTrancheSNP99.80to99.90	0	none	0.05036300000000002	13	134	0.05036300000000002
chr1-149813136-C-T	chr1	149813136	C	T	22058	VQSRTrancheSNP99.80to99.90	0.0039509	afr	7.270000000000004e-4	0	134	0.0039509
chr1-149813197-C-T	chr1	149813197	C	T	1089466	PASS	0.040397	nfe	0.03054000000000002	7	134	0.040397
chr1-149813208-C-T	chr1	149813208	C	T	27345	VQSRTrancheSNP99.70to99.80	0.0022465	nfe	5.640000000000005e-4	1	134	0.0022465
chr1-149813221-C-G	chr1	149813221	C	G	8446	VQSRTrancheSNP99.70to99.80	8.69e-5	nfe	5.2999999999999994e-5	0	134	8.69e-5
chr1-149813221-C-T	chr1	149813221	C	T	8446	VQSRTrancheSNP99.70to99.80	1.6979e-4	nfe	9e-6	1	134	1.6979e-4
chr1-149813589-C-A	chr1	149813589	C	A	1268	PASS	7.2e-7	nfe	0	1	134	1e-6
chr1-149813687-C-G	chr1	149813687	C	G	605874	PASS	0.012744	nfe	0.00849599999999998	4	134	0.012744
chr1-149813700-G-A	chr1	149813700	G	A	609690	PASS	0.015077	nfe	0.00984999999999999	3	134	0.015077
chr1-149843029-GGGTC-*	chr1	149843029	GGGTC	*	2931	VQSRTrancheINDEL99.50to99.90	0	none	0.134339	0	16	0.134339
chr1-149843029-GGGTC-AGGTC	chr1	149843029	GGGTC	AGGTC	2931	VQSRTrancheINDEL99.50to99.90	0	none	0.00110499999999999	0	16	0.00110499999999999
chr1-149843029-GGGTC-G	chr1	149843029	GGGTC	G	2931	VQSRTrancheINDEL99.50to99.90	0	none	6.999999999999998e-5	0	16	6.999999999999998e-5
chr1-149843029-GGGTC-GC	chr1	149843029	GGGTC	GC	2931	VQSRTrancheINDEL99.50to99.90	0	none	0	0	16	1e-6
chr1-149843029-GGGTC-TGGTC	chr1	149843029	GGGTC	TGGTC	2931	VQSRTrancheINDEL99.50to99.90	0	none	8.9e-5	0	16	8.9e-5
chr1-149843088-A-C	chr1	149843088	A	C	878445	PASS	0.13215	afr	0.04384	4	102	0.13215
chr1-149843446-GCTCCCTCC-G	chr1	149843446	GCTCCCTCC	G	3943534.97	VQSRTrancheINDEL99.00to99.50	2.395e-4	nfe	8.9e-5	0	130	2.395e-4
chr1-149843446-GCTCCCTCC-GCTCC	chr1	149843446	GCTCCCTCC	GCTCC	3943534.97	VQSRTrancheINDEL99.00to99.50	0	none	0.07529200000000001	11	130	0.07529200000000001
chr1-149843446-GCTCCCTCC-GCTCCCTCCCTCC	chr1	149843446	GCTCCCTCC	GCTCCCTCCCTCC	3943534.97	VQSRTrancheINDEL99.00to99.50	0	none	5.2999999999999994e-5	0	130	5.2999999999999994e-5
chr1-149843449-C-*	chr1	149843449	C	*	96	VQSRTrancheSNP99.90to99.95	0	none	0.07546700000000002	11	124	0.07546700000000002
chr1-149843449-C-A	chr1	149843449	C	A	96	VQSRTrancheSNP99.90to99.95	5.7e-6	sas	7.099999999999998e-5	0	124	7.099999999999998e-5
chr1-149843449-C-G	chr1	149843449	C	G	96	VQSRTrancheSNP99.90to99.95	6.44e-6	nfe	0	0	124	6.44e-6
chr1-149843450-C-*	chr1	149843450	C	*	1676	VQSRTrancheSNP99.90to99.95	0	none	0.07548000000000002	11	130	0.07548000000000002
chr1-149843450-C-G	chr1	149843450	C	G	1676	VQSRTrancheSNP99.90to99.95	3.012e-4	nfe	0	0	130	3.012e-4
chr1-149850345-CGGAGGGAG-C	chr1	149850345	CGGAGGGAG	C	3331990.97	VQSRTrancheINDEL99.50to99.90	8.309e-5	mid	1.88e-4	0	128	1.88e-4
chr1-149850345-CGGAGGGAG-CGGAG	chr1	149850345	CGGAGGGAG	CGGAG	3331990.97	VQSRTrancheINDEL99.50to99.90	0	none	0.06752100000000001	8	128	0.06752100000000001
chr1-149850345-CGGAGGGAG-CGGAGGGAGGGAG	chr1	149850345	CGGAGGGAG	CGGAGGGAGGGAG	3331990.97	VQSRTrancheINDEL99.50to99.90	0	none	0	0	128	1e-6
chr1-149850345-CGGAGGGAG-CGGAGGGAGGGAGGGAG	chr1	149850345	CGGAGGGAG	CGGAGGGAGGGAGGGAG	3331990.97	VQSRTrancheINDEL99.50to99.90	0	none	0	0	128	1e-6
chr1-149850346-G-*	chr1	149850346	G	*	831	PASS	0	none	0.06785300000000001	8	134	0.06785300000000001
chr1-149850346-G-A	chr1	149850346	G	A	831	PASS	0	none	0	0	134	1e-6
chr1-149850724-T-G	chr1	149850724	T	G	845945	PASS	0.13016	afr	0.04435600000000002	6	110	0.13016
chr1-149850775-GCCAGACCCA-*	chr1	149850775	GCCAGACCCA	*	26431	VQSRTrancheINDEL99.90to99.95	0	none	9.130000000000004e-4	0	16	9.130000000000004e-4
chr1-149850775-GCCAGACCCA-CCCAGACCCA	chr1	149850775	GCCAGACCCA	CCCAGACCCA	26431	VQSRTrancheINDEL99.90to99.95	0	none	2.2000000000000003e-5	0	16	2.2000000000000003e-5
chr1-149850775-GCCAGACCCA-G	chr1	149850775	GCCAGACCCA	G	26431	VQSRTrancheINDEL99.90to99.95	0	none	0.003008	0	16	0.003008
chr1-149850775-GCCAGACCCA-GA	chr1	149850775	GCCAGACCCA	GA	26431	VQSRTrancheINDEL99.90to99.95	0	none	1.6699999999999994e-4	0	16	1.6699999999999994e-4
chr1-149886002-GCA-G	chr1	149886002	GCA	G	271578.97	PASS	0.021772	nfe	0.01107699999999999	1	132	0.021772
chr1-149886121-T-C	chr1	149886121	T	C	14346	PASS	9.4191e-4	nfe	2.2999999999999995e-4	1	134	9.4191e-4
chr1-149886358-T-C	chr1	149886358	T	C	7721	VQSRTrancheSNP99.80to99.90	1.213e-5	nfe	3.6999999999999985e-5	2	134	3.6999999999999985e-5
chr1-149886970-C-G	chr1	149886970	C	G	834649	PASS	0.023507	nfe	0.01089499999999999	4	134	0.023507
chr1-149887501-G-C	chr1	149887501	G	C	5909	PASS	3.3341e-4	nfe	3.6999999999999985e-5	1	134	3.3341e-4
chr1-149887746-C-*	chr1	149887746	C	*	1376	PASS	0	none	9e-6	0	134	9e-6
chr1-149887746-C-T	chr1	149887746	C	T	1376	PASS	0	none	0	1	134	1e-6
chr1-149899512-G-T	chr1	149899512	G	T	45428	PASS	0.16418	afr	0.02332	0	0	0.16418
chr1-149899725-C-T	chr1	149899725	C	T	38967	PASS	0.017426	nfe	0.00794199999999998	1	98	0.017426
chr1-149900191-G-A	chr1	149900191	G	A	83505	PASS	0.012245	afr	0.00144799999999999	1	134	0.012245
chr1-149900302-C-A	chr1	149900302	C	A	90513	PASS	0.020468	afr	0.00135099999999999	1	134	0.020468
chr1-149900352-G-C	chr1	149900352	G	C	2347196	PASS	0.077707	nfe	0.04942900000000001	9	134	0.077707
chr1-149904508-T-C	chr1	149904508	T	C	109	PASS	0	none	9e-6	0	0	9e-6
chr1-149904572-T-C	chr1	149904572	T	C	129853	PASS	0.13791	nfe	0.05230900000000002	0	0	0.13791
chr1-149904818-A-T	chr1	149904818	A	T	647833	PASS	0.12424	nfe	0.07685	19	132	0.12424
chr1-149905113-G-A	chr1	149905113	G	A	1075757	PASS	0.088766	mid	0.03394200000000001	2	134	0.088766
chr1-149905456-CTTTTT-ATTTTT	chr1	149905456	CTTTTT	ATTTTT	477196	ExcessHet	0	none	2.2000000000000003e-5	0	62	2.2000000000000003e-5
chr1-149905456-CTTTTT-C	chr1	149905456	CTTTTT	C	477196	ExcessHet	5.669e-5	sas	2.2000000000000003e-5	0	62	5.669e-5
chr1-149905456-CTTTTT-CT	chr1	149905456	CTTTTT	CT	477196	ExcessHet	0	none	0.00166599999999999	0	62	0.00166599999999999
chr1-149905456-CTTTTT-CTT	chr1	149905456	CTTTTT	CTT	477196	ExcessHet	0	none	0.006899	1	62	0.006899
chr1-149905456-CTTTTT-CTTT	chr1	149905456	CTTTTT	CTTT	477196	ExcessHet	0	none	0.02499900000000002	4	62	0.02499900000000002
chr1-149905456-CTTTTT-CTTTT	chr1	149905456	CTTTTT	CTTTT	477196	ExcessHet	0	none	0.12056900000000002	8	62	0.12056900000000002
chr1-149905456-CTTTTT-CTTTTTT	chr1	149905456	CTTTTT	CTTTTTT	477196	ExcessHet	0	none	0.103136	9	62	0.103136
chr1-149905456-CTTTTT-CTTTTTTT	chr1	149905456	CTTTTT	CTTTTTTT	477196	ExcessHet	0	none	0.00876499999999999	0	62	0.00876499999999999
chr1-149905456-CTTTTT-CTTTTTTTT	chr1	149905456	CTTTTT	CTTTTTTTT	477196	ExcessHet	0	none	9.380000000000004e-4	0	62	9.380000000000004e-4
chr1-149905456-CTTTTT-CTTTTTTTTT	chr1	149905456	CTTTTT	CTTTTTTTTT	477196	ExcessHet	0	none	5.2999999999999994e-5	0	62	5.2999999999999994e-5
chr1-149905456-CTTTTT-CTTTTTTTTTT	chr1	149905456	CTTTTT	CTTTTTTTTTT	477196	ExcessHet	0	none	0	0	62	1e-6
chr1-149905456-CTTTTT-TTTTTT	chr1	149905456	CTTTTT	TTTTTT	477196	ExcessHet	0	none	6.999999999999998e-5	0	62	6.999999999999998e-5
chr1-149905474-G-*	chr1	149905474	G	*	385	VQSRTrancheSNP99.80to99.90	0	none	2.2000000000000003e-5	0	88	2.2000000000000003e-5
chr1-149905474-G-C	chr1	149905474	G	C	385	VQSRTrancheSNP99.80to99.90	0	none	0	0	88	1e-6
chr1-149905474-G-T	chr1	149905474	G	T	385	VQSRTrancheSNP99.80to99.90	0	none	1.27e-4	0	88	1.27e-4
chr1-149905482-C-A	chr1	149905482	C	A	182	VQSRTrancheSNP99.80to99.90	0	none	2.2000000000000003e-5	0	96	2.2000000000000003e-5
chr1-149905482-C-T	chr1	149905482	C	T	182	VQSRTrancheSNP99.80to99.90	0	none	3.6999999999999985e-5	0	96	3.6999999999999985e-5
chr1-149905485-G-*	chr1	149905485	G	*	136	VQSRTrancheSNP99.80to99.90	0	none	0	0	84	1e-6
chr1-149905485-G-C	chr1	149905485	G	C	136	VQSRTrancheSNP99.80to99.90	0	none	0	0	84	1e-6
chr1-149905485-G-T	chr1	149905485	G	T	136	VQSRTrancheSNP99.80to99.90	0	none	8.9e-5	0	84	8.9e-5
chr1-149906855-G-A	chr1	149906855	G	A	820984	PASS	0.020108	nfe	0.01801400000000002	4	134	0.020108
chr1-149909098-C-*	chr1	149909098	C	*	2264270	PASS	0	none	0	0	134	1e-6
chr1-149909098-C-T	chr1	149909098	C	T	2264270	PASS	0.17281	sas	0.08819800000000001	12	134	0.17281
chr1-149909311-A-G	chr1	149909311	A	G	4731709	PASS	0.41491	afr	0.106884	10	134	0.41491
chr1-149909621-A-C	chr1	149909621	A	C	6355847	PASS	0.42751	afr	0.124811	15	134	0.42751
chr1-149909631-C-T	chr1	149909631	C	T	6086842	PASS	0.38948	afr	0.12067000000000004	15	134	0.38948
chr1-149909669-G-A	chr1	149909669	G	A	598569	PASS	0.023561	nfe	0.01806700000000001	3	134	0.023561
chr1-149909986-G-A	chr1	149909986	G	A	176739	PASS	0.012235	nfe	0.00797599999999998	3	134	0.012235
chr1-149910551-T-A	chr1	149910551	T	A	5423	VQSRTrancheSNP99.70to99.80	0.0019375	mid	0.00296	3	46	0.00296
chr1-149910739-C-A	chr1	149910739	C	A	574053	PASS	0.032345	nfe	0.01738200000000001	5	134	0.032345
chr1-149912127-A-G	chr1	149912127	A	G	246591	PASS	0.027198	mid	0.017619	2	134	0.027198
chr1-149913191-G-A	chr1	149913191	G	A	135225	PASS	0.011334	mid	0.003651	1	134	0.011334
chr1-149914031-G-A	chr1	149914031	G	A	958877	PASS	0.11523	sas	0.08932000000000001	11	132	0.11523
chr1-149914051-A-C	chr1	149914051	A	C	123	PASS	4.085e-5	nfe	1.0799999999999996e-4	1	112	1.0799999999999996e-4
chr1-149914063-T-G	chr1	149914063	T	G	59	PASS	0	none	3.6999999999999985e-5	1	128	3.6999999999999985e-5
chr1-149914248-G-A	chr1	149914248	G	A	194258	PASS	0.33292	afr	0.05718900000000002	0	4	0.33292
chr1-149925508-T-C	chr1	149925508	T	C	66	PASS	3.49e-6	nfe	0	0	60	3.49e-6
chr1-149925636-T-A	chr1	149925636	T	A	567212	PASS	0.06837	nfe	0.051405	8	134	0.06837
chr1-149926074-T-G	chr1	149926074	T	G	821966	PASS	0.076436	nfe	0.04411800000000002	8	134	0.076436
chr1-149926298-C-T	chr1	149926298	C	T	5542	PASS	0.0019042	afr	1.27e-4	1	134	0.0019042
chr1-149926400-A-G	chr1	149926400	A	G	724101	PASS	0.027573	nfe	0.018859	4	134	0.027573
chr1-149927059-G-C	chr1	149927059	G	C	1948227	PASS	0.16541	afr	0.07037100000000002	8	134	0.16541
chr1-149927413-CAA-*	chr1	149927413	CAA	*	83225	ExcessHet	0	none	3.6999999999999985e-5	0	118	3.6999999999999985e-5
chr1-149927413-CAA-AAA	chr1	149927413	CAA	AAA	83225	ExcessHet	0	none	0.003548	0	118	0.003548
chr1-149927413-CAA-C	chr1	149927413	CAA	C	83225	ExcessHet	1.455e-5	nfe	3.820000000000003e-4	0	118	3.820000000000003e-4
chr1-149927413-CAA-CA	chr1	149927413	CAA	CA	83225	ExcessHet	0	none	0.04513800000000001	4	118	0.04513800000000001
chr1-149927413-CAA-CAAA	chr1	149927413	CAA	CAAA	83225	ExcessHet	0	none	0.021993	1	118	0.021993
chr1-149927413-CAA-CAAAA	chr1	149927413	CAA	CAAAA	83225	ExcessHet	0	none	7.099999999999998e-5	0	118	7.099999999999998e-5
chr1-149927413-CAA-CAAAAA	chr1	149927413	CAA	CAAAAA	83225	ExcessHet	0	none	9e-6	0	118	9e-6
chr1-149927413-CAA-TAA	chr1	149927413	CAA	TAA	83225	ExcessHet	0	none	0	0	118	1e-6
chr1-149927497-G-A	chr1	149927497	G	A	819254	PASS	0.070647	nfe	0.05044300000000001	8	134	0.070647
chr1-149927861-G-A	chr1	149927861	G	A	549	PASS	6.315e-5	mid	0	1	134	6.315e-5
chr1-149927993-A-G	chr1	149927993	A	G	730752	PASS	0.070032	nfe	0.04678600000000001	8	134	0.070032
chr1-149928056-G-A	chr1	149928056	G	A	412014	PASS	0.069944	nfe	0.047651	7	122	0.069944
chr1-149928273-T-G	chr1	149928273	T	G	77	PASS	0	none	2.2000000000000003e-5	0	0	2.2000000000000003e-5
chr1-149928372-G-C	chr1	149928372	G	C	96785	PASS	0.060191	nfe	0.02670000000000001	0	0	0.060191
chr1-149928718-T-C	chr1	149928718	T	C	613509	PASS	0.071351	nfe	0.049642	8	134	0.071351
chr1-149929093-CAAAAAAA-*	chr1	149929093	CAAAAAAA	*	2329664	ExcessHet	0	none	1.6699999999999994e-4	0	134	1.6699999999999994e-4
chr1-149929093-CAAAAAAA-AAAAAAAA	chr1	149929093	CAAAAAAA	AAAAAAAA	2329664	ExcessHet	0	none	0.007561	0	134	0.007561
chr1-149929093-CAAAAAAA-C	chr1	149929093	CAAAAAAA	C	2329664	ExcessHet	1.742e-5	nfe	0	0	134	1.742e-5
chr1-149929093-CAAAAAAA-CA	chr1	149929093	CAAAAAAA	CA	2329664	ExcessHet	0	none	0	0	134	1e-6
chr1-149929093-CAAAAAAA-CAA	chr1	149929093	CAAAAAAA	CAA	2329664	ExcessHet	0	none	9e-6	0	134	9e-6
chr1-149929093-CAAAAAAA-CAAA	chr1	149929093	CAAAAAAA	CAAA	2329664	ExcessHet	0	none	0.00149699999999999	1	134	0.00149699999999999
chr1-149929093-CAAAAAAA-CAAAA	chr1	149929093	CAAAAAAA	CAAAA	2329664	ExcessHet	0	none	0.007768	1	134	0.007768
chr1-149929093-CAAAAAAA-CAAAAA	chr1	149929093	CAAAAAAA	CAAAAA	2329664	ExcessHet	0	none	0.05701700000000002	6	134	0.05701700000000002
chr1-149929093-CAAAAAAA-CAAAAAA	chr1	149929093	CAAAAAAA	CAAAAAA	2329664	ExcessHet	0	none	0.27831499999999953	49	134	0.27831499999999953
chr1-149929093-CAAAAAAA-CAAAAAAAA	chr1	149929093	CAAAAAAA	CAAAAAAAA	2329664	ExcessHet	0	none	0.1064	10	134	0.1064
chr1-149929093-CAAAAAAA-CAAAAAAAAA	chr1	149929093	CAAAAAAA	CAAAAAAAAA	2329664	ExcessHet	0	none	0.005725	0	134	0.005725
chr1-149929093-CAAAAAAA-CAAAAAAAAAA	chr1	149929093	CAAAAAAA	CAAAAAAAAAA	2329664	ExcessHet	0	none	2.9400000000000004e-4	0	134	2.9400000000000004e-4
chr1-149929093-CAAAAAAA-CAAAAAAAAAAA	chr1	149929093	CAAAAAAA	CAAAAAAAAAAA	2329664	ExcessHet	0	none	3.6999999999999985e-5	0	134	3.6999999999999985e-5
chr1-149929093-CAAAAAAA-CAAAAAAAAAAAA	chr1	149929093	CAAAAAAA	CAAAAAAAAAAAA	2329664	ExcessHet	0	none	2.2000000000000003e-5	0	134	2.2000000000000003e-5
chr1-149929250-C-G	chr1	149929250	C	G	1796	PASS	4.178e-5	nfe	0	1	134	4.178e-5
chr1-149929841-G-A	chr1	149929841	G	A	3815	PASS	2.201e-5	nfe	9e-6	1	134	2.201e-5
chr1-149930118-C-T	chr1	149930118	C	T	45618	PASS	0.0060605	nfe	0.002515	1	134	0.0060605
chr1-149930450-C-T	chr1	149930450	C	T	118563	PASS	0.0061217	nfe	0.003677	1	134	0.0061217
chr1-149930696-A-G	chr1	149930696	A	G	814230	PASS	0.075992	nfe	0.04798700000000002	8	134	0.075992
chr1-149930753-T-*	chr1	149930753	T	*	12476	PASS	0	none	8.9e-5	0	134	8.9e-5
chr1-149930753-T-A	chr1	149930753	T	A	12476	PASS	0	none	2.2000000000000003e-5	0	134	2.2000000000000003e-5
chr1-149930753-T-C	chr1	149930753	T	C	12476	PASS	0.0030207	sas	4.730000000000004e-4	1	134	0.0030207
chr1-149930755-GA-*	chr1	149930755	GA	*	35763	PASS	0	none	8.9e-5	0	134	8.9e-5
chr1-149930755-GA-AA	chr1	149930755	GA	AA	35763	PASS	0	none	7.099999999999998e-5	0	134	7.099999999999998e-5
chr1-149930755-GA-G	chr1	149930755	GA	G	35763	PASS	0.0013829	afr	5.640000000000005e-4	0	134	0.0013829
chr1-149930755-GA-GAA	chr1	149930755	GA	GAA	35763	PASS	0	none	0.02126200000000002	1	134	0.02126200000000002
chr1-149930755-GA-GAAA	chr1	149930755	GA	GAAA	35763	PASS	0	none	3.6999999999999985e-5	0	134	3.6999999999999985e-5
chr1-149930755-GA-GAAAA	chr1	149930755	GA	GAAAA	35763	PASS	0	none	0	0	134	1e-6
chr1-149931106-G-T	chr1	149931106	G	T	918039	PASS	0.07455	nfe	0.04820000000000002	8	134	0.07455
chr1-149931230-G-C	chr1	149931230	G	C	1435776	PASS	0.077145	afr	0.05773900000000001	8	134	0.077145
chr1-149931717-G-A	chr1	149931717	G	A	526714	PASS	0.068557	nfe	0.049829	8	134	0.068557
chr1-149933386-G-A	chr1	149933386	G	A	4102765	PASS	0.36691	eas	0.14488000000000004	22	134	0.36691
chr1-149934274-T-G	chr1	149934274	T	G	2264294	PASS	0.074819	nfe	0.04857400000000001	8	134	0.074819
chr1-149934520-T-C	chr1	149934520	T	C	13607883	PASS	0.40626	nfe	0.34967499999999957	63	134	0.40626
chr1-149935279-CA-C	chr1	149935279	CA	C	2679865.97	PASS	0.089507	afr	0.05771200000000001	8	134	0.089507
chr1-149935282-ACC-A	chr1	149935282	ACC	A	729460	ExcessHet	0	none	0	0	122	1e-6
chr1-149935282-ACC-AC	chr1	149935282	ACC	AC	729460	ExcessHet	0	none	0.07918800000000001	9	122	0.07918800000000001
chr1-149935282-ACC-ACCC	chr1	149935282	ACC	ACCC	729460	ExcessHet	0	none	0.02006700000000002	0	122	0.02006700000000002
chr1-149935282-ACC-ACCCC	chr1	149935282	ACC	ACCCC	729460	ExcessHet	0	none	9e-6	0	122	9e-6
chr1-149935282-ACC-CCC	chr1	149935282	ACC	CCC	729460	ExcessHet	0	none	0	0	122	1e-6
chr1-149935286-C-A	chr1	149935286	C	A	2961	PASS	0	none	0	1	134	1e-6
chr1-149935286-C-G	chr1	149935286	C	G	2961	PASS	1.175e-5	nfe	0	0	134	1.175e-5
chr1-149935290-C-A	chr1	149935290	C	A	2793960	PASS	0.074377	nfe	0.05263400000000002	8	134	0.074377
chr1-149935290-C-G	chr1	149935290	C	G	2793960	PASS	0.031487	afr	0.004903	0	134	0.031487
chr1-149935290-C-T	chr1	149935290	C	T	2793960	PASS	6.092e-5	mid	3.6999999999999985e-5	0	134	6.092e-5
chr1-149935365-C-T	chr1	149935365	C	T	1870893	PASS	0.074302000000000007	nfe	0.04854700000000001	8	134	0.074302000000000007
chr1-149935366-G-A	chr1	149935366	G	A	969618	PASS	0.05316	nfe	0.03250700000000001	8	134	0.05316
chr1-149935383-A-G	chr1	149935383	A	G	1703260	PASS	0.074115	nfe	0.04854700000000001	8	134	0.074115
chr1-149935681-G-A	chr1	149935681	G	A	41636	PASS	0.0069104	mid	7.740000000000004e-4	1	134	0.0069104
chr1-149936215-A-G	chr1	149936215	A	G	10961403	PASS	0.64118	afr	0.29122099999999945	35	134	0.64118
chr1-149936281-A-G	chr1	149936281	A	G	702695	PASS	0.036346	nfe	0.02547200000000001	3	134	0.036346
chr1-149936980-G-C	chr1	149936980	G	C	755	PASS	5.11e-6	nfe	3.6999999999999985e-5	0	0	3.6999999999999985e-5
chr1-149936980-G-T	chr1	149936980	G	T	755	PASS	2.948e-5	nfe	5.39e-4	0	0	5.39e-4
chr1-149936983-A-C	chr1	149936983	A	C	1837	PASS	0	none	3.6999999999999985e-5	0	0	3.6999999999999985e-5
chr1-149936983-A-T	chr1	149936983	A	T	1837	PASS	0.0013854	eas	0.002207	0	0	0.002207
chr1-149936991-T-A	chr1	149936991	T	A	117	PASS	0	none	0	0	36	1e-6
chr1-149936991-T-G	chr1	149936991	T	G	117	PASS	0	none	5.2999999999999994e-5	0	36	5.2999999999999994e-5
chr1-149936994-G-A	chr1	149936994	G	A	572	PASS	0	none	0	0	0	1e-6
chr1-149936994-G-C	chr1	149936994	G	C	572	PASS	0	none	1.0699999999999996e-4	0	0	1.0699999999999996e-4
chr1-149936994-G-T	chr1	149936994	G	T	572	PASS	0	none	2.720000000000003e-4	0	0	2.720000000000003e-4
chr1-149936996-G-A	chr1	149936996	G	A	3251	VQSRTrancheSNP99.80to99.90	0	none	8.9e-5	0	0	8.9e-5
chr1-149936996-G-C	chr1	149936996	G	C	3251	VQSRTrancheSNP99.80to99.90	2.222e-5	nfe	0.003917	0	0	0.003917
chr1-149936996-G-T	chr1	149936996	G	T	3251	VQSRTrancheSNP99.80to99.90	5.41e-6	nfe	0.00141899999999999	0	0	0.00141899999999999
chr1-149937000-A-C	chr1	149937000	A	C	9821	VQSRTrancheSNP99.90to99.95	7.2751e-4	eas	0.01524599999999999	0	0	0.01524599999999999
chr1-149938754-TA-*	chr1	149938754	TA	*	194948.97	VQSRTrancheINDEL99.00to99.50	0	none	2.2000000000000003e-5	0	0	2.2000000000000003e-5
chr1-149938754-TA-T	chr1	149938754	TA	T	194948.97	VQSRTrancheINDEL99.00to99.50	0.90477	nfe	0.13078900000000002	0	0	0.90477
chr1-149938754-TA-TACA	chr1	149938754	TA	TACA	194948.97	VQSRTrancheINDEL99.00to99.50	0	none	9e-6	0	0	9e-6
chr1-149938783-TA-*	chr1	149938783	TA	*	243577	PASS	0	none	1.27e-4	0	0	1.27e-4
chr1-149938783-TA-AA	chr1	149938783	TA	AA	243577	PASS	0	none	0.004655	0	0	0.004655
chr1-149938783-TA-T	chr1	149938783	TA	T	243577	PASS	0.84203	nfe	0.16090400000000002	0	0	0.84203
chr1-149938784-A-*	chr1	149938784	A	*	11294	PASS	0	none	0.16001500000000002	0	0	0.16001500000000002
chr1-149938784-A-AAAAAAAT	chr1	149938784	A	AAAAAAAT	11294	PASS	0	none	9e-6	0	0	9e-6
chr1-149938784-A-AAAAAT	chr1	149938784	A	AAAAAT	11294	PASS	0	none	0	0	0	1e-6
chr1-149938784-A-AAAAT	chr1	149938784	A	AAAAT	11294	PASS	0	none	0	0	0	1e-6
chr1-149938784-A-AAAATG	chr1	149938784	A	AAAATG	11294	PASS	0	none	0	0	0	1e-6
chr1-149938784-A-AAAT	chr1	149938784	A	AAAT	11294	PASS	0	none	0	0	0	1e-6
chr1-149938784-A-AAT	chr1	149938784	A	AAT	11294	PASS	0	none	9e-6	0	0	9e-6
chr1-149938784-A-T	chr1	149938784	A	T	11294	PASS	0.19701	nfe	0.004795	0	0	0.19701
chr1-149938875-T-C	chr1	149938875	T	C	27587	PASS	0.10421	nfe	0.016347	0	0	0.10421
chr1-149943529-A-*	chr1	149943529	A	*	105	VQSRTrancheINDEL95.00to96.00	0	none	0	0	62	1e-6
chr1-149943529-A-AC	chr1	149943529	A	AC	105	VQSRTrancheINDEL95.00to96.00	0	none	9e-6	0	62	9e-6
chr1-149943529-A-C	chr1	149943529	A	C	105	VQSRTrancheINDEL95.00to96.00	0	none	3.6999999999999985e-5	0	62	3.6999999999999985e-5
chr1-149943543-T-A	chr1	149943543	T	A	1098	PASS	0.001896	afr	7.250000000000005e-4	0	22	0.001896
chr1-149943543-T-C	chr1	149943543	T	C	1098	PASS	0	none	8.9e-5	0	22	8.9e-5
chr1-149943567-A-C	chr1	149943567	A	C	307	PASS	0	none	2.2000000000000003e-5	0	88	2.2000000000000003e-5
chr1-149943567-A-G	chr1	149943567	A	G	307	PASS	3.5754e-4	sas	9e-6	0	88	3.5754e-4
chr1-149943612-T-C	chr1	149943612	T	C	495	PASS	2.782e-5	nfe	0	1	134	2.782e-5
chr1-149943855-G-A	chr1	149943855	G	A	275445	PASS	0.16673	amr	0.006421	1	134	0.16673
chr1-149944730-TTTC-T	chr1	149944730	TTTC	T	846062.97	PASS	0.014305	nfe	0.007275	4	134	0.014305
chr1-149949568-A-G	chr1	149949568	A	G	1366	PASS	7.477e-5	amr	2.2000000000000003e-5	1	134	7.477e-5
chr1-149950245-G-A	chr1	149950245	G	A	632434	PASS	0.052794	nfe	0.033171	8	134	0.052794
chr1-149950344-A-G	chr1	149950344	A	G	26206	PASS	0.024464	afr	0.00184199999999999	1	134	0.024464
chr1-149959533-T-C	chr1	149959533	T	C	44818	PASS	0.11308	eas	0.004007	1	126	0.11308
chr1-149959622-G-A	chr1	149959622	G	A	3106732	PASS	0.37713	eas	0.14724900000000002	22	134	0.37713
chr1-149964471-AC-A	chr1	149964471	AC	A	101070.97	PASS	0.019386	mid	0.01096999999999999	1	122	0.019386
chr1-149964471-AC-ACC	chr1	149964471	AC	ACC	101070.97	PASS	0	none	0	0	122	1e-6
chr1-149967322-C-T	chr1	149967322	C	T	369035	PASS	0.034208	nfe	0.01790900000000002	5	134	0.034208
chr1-149967458-T-C	chr1	149967458	T	C	46508	PASS	0.002157	mid	0.00159499999999999	1	134	0.002157
chr1-149970982-G-A	chr1	149970982	G	A	55671	PASS	0.011234	nfe	0.005442	1	134	0.011234
chr1-149971229-G-A	chr1	149971229	G	A	925503	PASS	0.074775	nfe	0.04881400000000001	8	134	0.074775
chr1-150053851-T-C	chr1	150053851	T	C	656520	PASS	0.54801	afr	0.136357	21	114	0.54801
chr1-150053856-CT-C	chr1	150053856	CT	C	40870.97	PASS	0.023155	nfe	0.00810199999999999	1	116	0.023155
chr1-150054225-T-C	chr1	150054225	T	C	957455	PASS	0.17412	afr	0.11864	20	88	0.17412
chr1-150054562-CTTTGGGA-C	chr1	150054562	CTTTGGGA	C	986247	PASS	0	none	0	0	34	1e-6
chr1-150054562-CTTTGGGA-GTTTGGGA	chr1	150054562	CTTTGGGA	GTTTGGGA	986247	PASS	0	none	2.2000000000000003e-5	0	34	2.2000000000000003e-5
chr1-150054562-CTTTGGGA-TTTTGGGA	chr1	150054562	CTTTGGGA	TTTTGGGA	986247	PASS	0	none	0.105388	7	34	0.105388
chr1-150054650-A-G	chr1	150054650	A	G	369618	PASS	0.091477	nfe	0.043513	0	6	0.091477
chr1-150054808-CAAAAAAAAAA-*	chr1	150054808	CAAAAAAAAAA	*	629320	PASS	0	none	0	0	0	1e-6
chr1-150054808-CAAAAAAAAAA-AAAAAAAAAAA	chr1	150054808	CAAAAAAAAAA	AAAAAAAAAAA	629320	PASS	0	none	0.00115199999999999	0	0	0.00115199999999999
chr1-150054808-CAAAAAAAAAA-C	chr1	150054808	CAAAAAAAAAA	C	629320	PASS	0	none	0	0	0	1e-6
chr1-150054808-CAAAAAAAAAA-CA	chr1	150054808	CAAAAAAAAAA	CA	629320	PASS	0	none	0	0	0	1e-6
chr1-150054808-CAAAAAAAAAA-CAA	chr1	150054808	CAAAAAAAAAA	CAA	629320	PASS	0	none	4.480000000000004e-4	0	0	4.480000000000004e-4
chr1-150054808-CAAAAAAAAAA-CAAA	chr1	150054808	CAAAAAAAAAA	CAAA	629320	PASS	0	none	9e-6	0	0	9e-6
chr1-150054808-CAAAAAAAAAA-CAAAAA	chr1	150054808	CAAAAAAAAAA	CAAAAA	629320	PASS	0	none	3.6999999999999985e-5	0	0	3.6999999999999985e-5
chr1-150054808-CAAAAAAAAAA-CAAAAAAA	chr1	150054808	CAAAAAAAAAA	CAAAAAAA	629320	PASS	0	none	3.6999999999999985e-5	0	0	3.6999999999999985e-5
chr1-150054808-CAAAAAAAAAA-CAAAAAAAA	chr1	150054808	CAAAAAAAAAA	CAAAAAAAA	629320	PASS	0	none	6.999999999999998e-5	0	0	6.999999999999998e-5
chr1-150054808-CAAAAAAAAAA-CAAAAAAAAA	chr1	150054808	CAAAAAAAAAA	CAAAAAAAAA	629320	PASS	0	none	3.3700000000000044e-4	0	0	3.3700000000000044e-4
chr1-150054808-CAAAAAAAAAA-CAAAAAAAAAAA	chr1	150054808	CAAAAAAAAAA	CAAAAAAAAAAA	629320	PASS	0	none	0.003562	0	0	0.003562
chr1-150054808-CAAAAAAAAAA-CAAAAAAAAAAAA	chr1	150054808	CAAAAAAAAAA	CAAAAAAAAAAAA	629320	PASS	0	none	0.01033399999999999	0	0	0.01033399999999999
chr1-150054808-CAAAAAAAAAA-CAAAAAAAAAAAAA	chr1	150054808	CAAAAAAAAAA	CAAAAAAAAAAAAA	629320	PASS	0	none	0.04029200000000002	0	0	0.04029200000000002
chr1-150054808-CAAAAAAAAAA-CAAAAAAAAAAAAAA	chr1	150054808	CAAAAAAAAAA	CAAAAAAAAAAAAAA	629320	PASS	0	none	0.063099	0	0	0.063099
chr1-150054808-CAAAAAAAAAA-CAAAAAAAAAAAAAAA	chr1	150054808	CAAAAAAAAAA	CAAAAAAAAAAAAAAA	629320	PASS	0	none	0.03517100000000002	0	0	0.03517100000000002
chr1-150054808-CAAAAAAAAAA-CAAAAAAAAAAAAAAAA	chr1	150054808	CAAAAAAAAAA	CAAAAAAAAAAAAAAAA	629320	PASS	0	none	0.01166299999999999	0	0	0.01166299999999999
chr1-150054808-CAAAAAAAAAA-CAAAAAAAAAAAAAAAAA	chr1	150054808	CAAAAAAAAAA	CAAAAAAAAAAAAAAAAA	629320	PASS	0	none	0.003739	0	0	0.003739
chr1-150054808-CAAAAAAAAAA-CAAAAAAAAAAAAAAAAAA	chr1	150054808	CAAAAAAAAAA	CAAAAAAAAAAAAAAAAAA	629320	PASS	0	none	0.00144299999999999	0	0	0.00144299999999999
chr1-150054808-CAAAAAAAAAA-CAAAAAAAAAAAAAAAAAAA	chr1	150054808	CAAAAAAAAAA	CAAAAAAAAAAAAAAAAAAA	629320	PASS	0	none	8.420000000000002e-4	0	0	8.420000000000002e-4
chr1-150054808-CAAAAAAAAAA-CAAAAAAAAAAAAAAAAAAAA	chr1	150054808	CAAAAAAAAAA	CAAAAAAAAAAAAAAAAAAAA	629320	PASS	0	none	5.620000000000005e-4	0	0	5.620000000000005e-4
chr1-150054808-CAAAAAAAAAA-CAAAAAAAAAAAAAAAAAAAAA	chr1	150054808	CAAAAAAAAAA	CAAAAAAAAAAAAAAAAAAAAA	629320	PASS	0	none	7.480000000000004e-4	0	0	7.480000000000004e-4
chr1-150054808-CAAAAAAAAAA-CAAAAAAAAAAAAAAAAAAAAAA	chr1	150054808	CAAAAAAAAAA	CAAAAAAAAAAAAAAAAAAAAAA	629320	PASS	0	none	8.420000000000002e-4	0	0	8.420000000000002e-4
chr1-150054808-CAAAAAAAAAA-CAAAAAAAAAAAAAAAAAAAAAAA	chr1	150054808	CAAAAAAAAAA	CAAAAAAAAAAAAAAAAAAAAAAA	629320	PASS	0	none	5.620000000000005e-4	0	0	5.620000000000005e-4
chr1-150054808-CAAAAAAAAAA-CAAAAAAAAAAAAAAAAAAAAAAAA	chr1	150054808	CAAAAAAAAAA	CAAAAAAAAAAAAAAAAAAAAAAAA	629320	PASS	0	none	3.810000000000003e-4	0	0	3.810000000000003e-4
chr1-150054808-CAAAAAAAAAA-CAAAAAAAAAAAAAAAAAAAAAAAAA	chr1	150054808	CAAAAAAAAAA	CAAAAAAAAAAAAAAAAAAAAAAAAA	629320	PASS	0	none	4.260000000000005e-4	0	0	4.260000000000005e-4
chr1-150054808-CAAAAAAAAAA-CAAAAAAAAAAAAAAAAAAAAAAAAAA	chr1	150054808	CAAAAAAAAAA	CAAAAAAAAAAAAAAAAAAAAAAAAAA	629320	PASS	0	none	7.710000000000004e-4	0	0	7.710000000000004e-4
chr1-150054808-CAAAAAAAAAA-CAAAAAAAAAAAAAAAAAAAAAAAAAAA	chr1	150054808	CAAAAAAAAAA	CAAAAAAAAAAAAAAAAAAAAAAAAAAA	629320	PASS	0	none	0.00103199999999999	0	0	0.00103199999999999
chr1-150054808-CAAAAAAAAAA-CAAAAAAAAAAAAAAAAAAAAAAAAAAAA	chr1	150054808	CAAAAAAAAAA	CAAAAAAAAAAAAAAAAAAAAAAAAAAAA	629320	PASS	0	none	4.480000000000004e-4	0	0	4.480000000000004e-4
chr1-150054808-CAAAAAAAAAA-CAAAAAAAAAAAAAAAAAAAAAAAAAAAAA	chr1	150054808	CAAAAAAAAAA	CAAAAAAAAAAAAAAAAAAAAAAAAAAAAA	629320	PASS	0	none	4.260000000000005e-4	0	0	4.260000000000005e-4
chr1-150054808-CAAAAAAAAAA-CAAAAAAAAAAAAAAAAAAAAAAAAAAAAAA	chr1	150054808	CAAAAAAAAAA	CAAAAAAAAAAAAAAAAAAAAAAAAAAAAAA	629320	PASS	0	none	2.720000000000003e-4	0	0	2.720000000000003e-4
chr1-150054808-CAAAAAAAAAA-CAAAAAAAAAAAAAAAAAAAAAAAAAAAAAAA	chr1	150054808	CAAAAAAAAAA	CAAAAAAAAAAAAAAAAAAAAAAAAAAAAAAA	629320	PASS	0	none	8.9e-5	0	0	8.9e-5
chr1-150054808-CAAAAAAAAAA-CAAAAAAAAAAAAAAAAAAAAAAAAAAAAAAAA	chr1	150054808	CAAAAAAAAAA	CAAAAAAAAAAAAAAAAAAAAAAAAAAAAAAAA	629320	PASS	0	none	2.720000000000003e-4	0	0	2.720000000000003e-4
chr1-150054808-CAAAAAAAAAA-CAAAAAAAAAAAAAAAAAAAAAAAAAAAAAAAAA	chr1	150054808	CAAAAAAAAAA	CAAAAAAAAAAAAAAAAAAAAAAAAAAAAAAAAA	629320	PASS	0	none	2.2000000000000003e-5	0	0	2.2000000000000003e-5
chr1-150054808-CAAAAAAAAAA-CAAAAAAAAAAAAAAAAAAAAAAAAAAAAAAAAAA	chr1	150054808	CAAAAAAAAAA	CAAAAAAAAAAAAAAAAAAAAAAAAAAAAAAAAAA	629320	PASS	0	none	5.2999999999999994e-5	0	0	5.2999999999999994e-5
chr1-150054808-CAAAAAAAAAA-CAAAAAAAAAAAAAAAAAAAAAAAAAAAAAAAAAAA	chr1	150054808	CAAAAAAAAAA	CAAAAAAAAAAAAAAAAAAAAAAAAAAAAAAAAAAA	629320	PASS	0	none	2.2000000000000003e-5	0	0	2.2000000000000003e-5
chr1-150054808-CAAAAAAAAAA-CAAAAAAAAAAAAAAAAAAAAAAAAAAAAAAAAAAAA	chr1	150054808	CAAAAAAAAAA	CAAAAAAAAAAAAAAAAAAAAAAAAAAAAAAAAAAAA	629320	PASS	0	none	1.27e-4	0	0	1.27e-4
chr1-150054808-CAAAAAAAAAA-CAAAAAAAAAAAAAAAAAAAAAAAAAAAAAAAAAAAAAA	chr1	150054808	CAAAAAAAAAA	CAAAAAAAAAAAAAAAAAAAAAAAAAAAAAAAAAAAAAA	629320	PASS	0	none	9e-6	0	0	9e-6
chr1-150054808-CAAAAAAAAAA-CAAAAAAAAAAAAAAAAAAAAAAAAAAAAAAAAAAAAAAA	chr1	150054808	CAAAAAAAAAA	CAAAAAAAAAAAAAAAAAAAAAAAAAAAAAAAAAAAAAAA	629320	PASS	0	none	9e-6	0	0	9e-6
chr1-150054808-CAAAAAAAAAA-CAAAAAAAAAAAAAAAAAAAAAAAAAAAAAAAAAAAAAAAAAAAAAAAAA	chr1	150054808	CAAAAAAAAAA	CAAAAAAAAAAAAAAAAAAAAAAAAAAAAAAAAAAAAAAAAAAAAAAAAA	629320	PASS	0	none	9e-6	0	0	9e-6
chr1-150054808-CAAAAAAAAAA-CAAAAAAAAAAAAAAAAAAAAAAAAAAAAAAAAAAAAAAACAAAAAAAAAAA	chr1	150054808	CAAAAAAAAAA	CAAAAAAAAAAAAAAAAAAAAAAAAAAAAAAAAAAAAAAACAAAAAAAAAAA	629320	PASS	0	none	0	0	0	1e-6
chr1-150054808-CAAAAAAAAAA-CAAAAAAAAAAAAAAAAAAAAAAAAAAAAAAAAACAAAAAAAAAAAAAAAA	chr1	150054808	CAAAAAAAAAA	CAAAAAAAAAAAAAAAAAAAAAAAAAAAAAAAAACAAAAAAAAAAAAAAAA	629320	PASS	0	none	9e-6	0	0	9e-6
chr1-150054837-C-*	chr1	150054837	C	*	92095	PASS	0	none	0.003816	0	10	0.003816
chr1-150054837-C-T	chr1	150054837	C	T	92095	PASS	0.031377	nfe	0.03849700000000002	0	10	0.03849700000000002
chr1-150055018-T-C	chr1	150055018	T	C	338951	PASS	0.1572	afr	0.09692900000000004	16	66	0.1572
chr1-150055041-CTTTT-C	chr1	150055041	CTTTT	C	1007237	PASS	7.8581e-4	amr	0	0	2	7.8581e-4
chr1-150055041-CTTTT-CATTTTTT	chr1	150055041	CTTTT	CATTTTTT	1007237	PASS	0	none	9e-6	0	2	9e-6
chr1-150055041-CTTTT-CCTTTTT	chr1	150055041	CTTTT	CCTTTTT	1007237	PASS	0	none	2.2000000000000003e-5	0	2	2.2000000000000003e-5
chr1-150055041-CTTTT-CCTTTTTT	chr1	150055041	CTTTT	CCTTTTTT	1007237	PASS	0	none	3.6999999999999985e-5	0	2	3.6999999999999985e-5
chr1-150055041-CTTTT-CT	chr1	150055041	CTTTT	CT	1007237	PASS	0	none	3.590000000000004e-4	0	2	3.590000000000004e-4
chr1-150055041-CTTTT-CTT	chr1	150055041	CTTTT	CTT	1007237	PASS	0	none	0.0020830000000000002	0	2	0.0020830000000000002
chr1-150055041-CTTTT-CTTT	chr1	150055041	CTTTT	CTTT	1007237	PASS	0	none	0.003083	0	2	0.003083
chr1-150055041-CTTTT-CTTTTT	chr1	150055041	CTTTT	CTTTTT	1007237	PASS	0	none	0.04305600000000001	0	2	0.04305600000000001
chr1-150055041-CTTTT-CTTTTTT	chr1	150055041	CTTTT	CTTTTTT	1007237	PASS	0	none	0.183997	1	2	0.183997
chr1-150055041-CTTTT-CTTTTTTT	chr1	150055041	CTTTT	CTTTTTTT	1007237	PASS	0	none	0.08670600000000002	1	2	0.08670600000000002
chr1-150055041-CTTTT-CTTTTTTTT	chr1	150055041	CTTTT	CTTTTTTTT	1007237	PASS	0	none	0.018554	0	2	0.018554
chr1-150055041-CTTTT-CTTTTTTTTT	chr1	150055041	CTTTT	CTTTTTTTTT	1007237	PASS	0	none	0.004095	0	2	0.004095
chr1-150055041-CTTTT-CTTTTTTTTTT	chr1	150055041	CTTTT	CTTTTTTTTTT	1007237	PASS	0	none	8.420000000000002e-4	0	2	8.420000000000002e-4
chr1-150055041-CTTTT-CTTTTTTTTTTTT	chr1	150055041	CTTTT	CTTTTTTTTTTTT	1007237	PASS	0	none	0	0	2	1e-6
chr1-150055041-CTTTT-TTTTT	chr1	150055041	CTTTT	TTTTT	1007237	PASS	0	none	4.03e-4	0	2	4.03e-4
chr1-150067621-A-G	chr1	150067621	A	G	1522972	PASS	0.55809	afr	0.180391	29	132	0.55809
chr1-150068267-A-G	chr1	150068267	A	G	83461	PASS	0.052459	sas	0.01358999999999999	1	126	0.052459
chr1-150072085-C-A	chr1	150072085	C	A	44564	PASS	0	none	0	0	128	1e-6
chr1-150072085-C-T	chr1	150072085	C	T	44564	PASS	0.0089441	nfe	0.004518	1	128	0.0089441
chr1-150076793-A-T	chr1	150076793	A	T	2117790	PASS	0.1688	nfe	0.137023	27	134	0.1688
chr1-150076834-CATATT-C	chr1	150076834	CATATT	C	485715.97	PASS	0.037748	nfe	0.01846300000000001	4	134	0.037748
chr1-150077402-T-C	chr1	150077402	T	C	27042	PASS	0.0033107	nfe	0.00166899999999999	1	134	0.0033107
chr1-150077855-A-C	chr1	150077855	A	C	33604	PASS	0.0060871	afr	9.640000000000004e-4	1	132	0.0060871
chr1-150077856-A-G	chr1	150077856	A	G	3827408	PASS	0.19088	afr	0.149044	28	132	0.19088
chr1-150077904-C-T	chr1	150077904	C	T	2825734	PASS	0.1647	nfe	0.119307	27	128	0.1647
chr1-150081307-T-C	chr1	150081307	T	C	438837	PASS	0.048527	nfe	0.027089	9	134	0.048527
chr1-150081315-CT-C	chr1	150081315	CT	C	324750	PASS	0.043073	mid	0.02252600000000002	1	124	0.043073
chr1-150081315-CT-CTT	chr1	150081315	CT	CTT	324750	PASS	0	none	0.00890899999999999	0	124	0.00890899999999999
chr1-150081315-CT-CTTT	chr1	150081315	CT	CTTT	324750	PASS	0	none	2.2000000000000003e-5	0	124	2.2000000000000003e-5
chr1-150081315-CT-CTTTTTTTT	chr1	150081315	CT	CTTTTTTTT	324750	PASS	0	none	0	0	124	1e-6
chr1-150081315-CT-TT	chr1	150081315	CT	TT	324750	PASS	0	none	0	0	124	1e-6
chr1-150082937-G-A	chr1	150082937	G	A	839230	PASS	0.26867	eas	0.07184400000000002	9	134	0.26867
chr1-150083127-AC-A	chr1	150083127	AC	A	101464.97	PASS	0.031712	nfe	0.01723000000000001	1	92	0.031712
chr1-150083253-CA-C	chr1	150083253	CA	C	3563	PASS	0	none	5.850000000000005e-4	0	8	5.850000000000005e-4
chr1-150083253-CA-TA	chr1	150083253	CA	TA	3563	PASS	0	none	2.2000000000000003e-5	0	8	2.2000000000000003e-5
chr1-150083277-C-T	chr1	150083277	C	T	18518	PASS	0.025401	nfe	0.006759	0	2	0.025401
chr1-150092668-C-A	chr1	150092668	C	A	645839	PASS	0.55735	afr	0.140272	17	90	0.55735
chr1-150110399-CAA-AAA	chr1	150110399	CAA	AAA	6210680	ExcessHet	0	none	0	0	82	1e-6
chr1-150110399-CAA-C	chr1	150110399	CAA	C	6210680	ExcessHet	0	none	0	0	82	1e-6
chr1-150110399-CAA-CA	chr1	150110399	CAA	CA	6210680	ExcessHet	0	none	0.00169099999999999	0	82	0.00169099999999999
chr1-150110399-CAA-CAAA	chr1	150110399	CAA	CAAA	6210680	ExcessHet	0	none	0.7766250000000005	74	82	0.7766250000000005
chr1-150110399-CAA-CAAAA	chr1	150110399	CAA	CAAAA	6210680	ExcessHet	0	none	0.04054100000000002	1	82	0.04054100000000002
chr1-150110399-CAA-CAAAAA	chr1	150110399	CAA	CAAAAA	6210680	ExcessHet	0	none	2.9400000000000004e-4	0	82	2.9400000000000004e-4
chr1-150110448-CTT-C	chr1	150110448	CTT	C	15860	PASS	0	none	0	0	130	1e-6
chr1-150110448-CTT-CT	chr1	150110448	CTT	CT	15860	PASS	0	none	0.002514	0	130	0.002514
chr1-150110448-CTT-CTTT	chr1	150110448	CTT	CTTT	15860	PASS	0	none	0.007741	1	130	0.007741
chr1-150110448-CTT-CTTTT	chr1	150110448	CTT	CTTTT	15860	PASS	0	none	3.6999999999999985e-5	0	130	3.6999999999999985e-5
chr1-150110448-CTT-CTTTTTTT	chr1	150110448	CTT	CTTTTTTT	15860	PASS	0	none	9e-6	0	130	9e-6
chr1-150110448-CTT-CTTTTTTTT	chr1	150110448	CTT	CTTTTTTTT	15860	PASS	0	none	1.6699999999999994e-4	0	130	1.6699999999999994e-4
chr1-150110448-CTT-CTTTTTTTTT	chr1	150110448	CTT	CTTTTTTTTT	15860	PASS	0	none	9e-6	0	130	9e-6
chr1-150110448-CTT-CTTTTTTTTTT	chr1	150110448	CTT	CTTTTTTTTTT	15860	PASS	0	none	3.3800000000000046e-4	0	130	3.3800000000000046e-4
chr1-150110448-CTT-CTTTTTTTTTTTT	chr1	150110448	CTT	CTTTTTTTTTTTT	15860	PASS	0	none	9e-6	0	130	9e-6
chr1-150110448-CTT-CTTTTTTTTTTTTT	chr1	150110448	CTT	CTTTTTTTTTTTTT	15860	PASS	0	none	9e-6	0	130	9e-6
chr1-150110448-CTT-GTT	chr1	150110448	CTT	GTT	15860	PASS	0	none	0	0	130	1e-6
chr1-150145437-G-C	chr1	150145437	G	C	13849	PASS	0	none	0.006913	0	0	0.006913
chr1-150150235-CCCCGCG-*	chr1	150150235	CCCCGCG	*	14876	PASS	0	none	2.2000000000000003e-5	0	0	2.2000000000000003e-5
chr1-150150235-CCCCGCG-ACCCGCG	chr1	150150235	CCCCGCG	ACCCGCG	14876	PASS	0	none	0	0	0	1e-6
chr1-150150235-CCCCGCG-C	chr1	150150235	CCCCGCG	C	14876	PASS	6.1741e-4	afr	6.999999999999998e-5	0	0	6.1741e-4
chr1-150150235-CCCCGCG-CCCCGCGCCCGCG	chr1	150150235	CCCCGCG	CCCCGCGCCCGCG	14876	PASS	0	none	0.003461	0	0	0.003461
chr1-150150553-C-G	chr1	150150553	C	G	94	PASS	0	none	0	0	8	1e-6
chr1-150150657-A-G	chr1	150150657	A	G	20352	PASS	0.025408	afr	0.002815	0	118	0.025408
chr1-150150791-C-A	chr1	150150791	C	A	24082	PASS	0.021901	afr	0.00209	1	130	0.021901
chr1-150150824-G-A	chr1	150150824	G	A	205854	PASS	0.025626	nfe	0.01488099999999999	7	134	0.025626
chr1-150155540-G-A	chr1	150155540	G	A	6163	PASS	0.004593	nfe	0.003007	0	0	0.004593
chr1-150155540-G-T	chr1	150155540	G	T	6163	PASS	0	none	9e-6	0	0	9e-6
chr1-150155812-A-G	chr1	150155812	A	G	64111	PASS	0.063263	afr	0.00888199999999999	1	118	0.063263
chr1-150156231-T-C	chr1	150156231	T	C	3641003	PASS	0.58164	afr	0.194576	29	134	0.58164
chr1-150157073-A-G	chr1	150157073	A	G	173080	PASS	0.062146	afr	0.00896399999999999	1	134	0.062146
chr1-150157141-A-G	chr1	150157141	A	G	4156176	PASS	0.54214	afr	0.191531	29	134	0.54214
chr1-150157249-C-T	chr1	150157249	C	T	310004	PASS	0.073841	afr	0.01170599999999998	1	134	0.073841
chr1-150158787-G-GC	chr1	150158787	G	GC	4281901.97	PASS	0.16714	nfe	0.14189300000000002	28	134	0.16714
chr1-150158788-G-T	chr1	150158788	G	T	4285885	PASS	0.16749	nfe	0.14189300000000002	28	134	0.16749
chr1-150158882-C-G	chr1	150158882	C	G	820	PASS	1.32e-6	nfe	0	1	134	1.32e-6
chr1-150160129-G-*	chr1	150160129	G	*	33728	PASS	0	none	9e-6	0	0	9e-6
chr1-150160129-G-A	chr1	150160129	G	A	33728	PASS	0.058971	nfe	0.018606	0	0	0.058971
chr1-150218284-T-*	chr1	150218284	T	*	122282.97	PASS	0	none	8.9e-5	0	0	8.9e-5
chr1-150218284-T-TA	chr1	150218284	T	TA	122282.97	PASS	0.34158	nfe	0.07887200000000001	0	0	0.34158
chr1-150220206-CAAAA-*	chr1	150220206	CAAAA	*	45301.97	PASS	0	none	0	0	0	1e-6
chr1-150220206-CAAAA-C	chr1	150220206	CAAAA	C	45301.97	PASS	0	none	3.6999999999999985e-5	0	0	3.6999999999999985e-5
chr1-150220206-CAAAA-CA	chr1	150220206	CAAAA	CA	45301.97	PASS	0	none	9e-6	0	0	9e-6
chr1-150220206-CAAAA-CAA	chr1	150220206	CAAAA	CAA	45301.97	PASS	0	none	8.9e-5	0	0	8.9e-5
chr1-150220206-CAAAA-CAAA	chr1	150220206	CAAAA	CAAA	45301.97	PASS	0	none	4.940000000000003e-4	0	0	4.940000000000003e-4
chr1-150220206-CAAAA-CAAAAA	chr1	150220206	CAAAA	CAAAAA	45301.97	PASS	0	none	0.004783	0	0	0.004783
chr1-150220206-CAAAA-CAAAAAA	chr1	150220206	CAAAA	CAAAAAA	45301.97	PASS	0	none	0.00820599999999999	0	0	0.00820599999999999
chr1-150220206-CAAAA-CAAAAAAA	chr1	150220206	CAAAA	CAAAAAAA	45301.97	PASS	0	none	0.01349199999999999	0	0	0.01349199999999999
chr1-150220206-CAAAA-CAAAAAAAA	chr1	150220206	CAAAA	CAAAAAAAA	45301.97	PASS	0	none	0.003638	0	0	0.003638
chr1-150220206-CAAAA-CAAAAAAAAA	chr1	150220206	CAAAA	CAAAAAAAAA	45301.97	PASS	0	none	6.080000000000004e-4	0	0	6.080000000000004e-4
chr1-150220206-CAAAA-CAAAAAAAAAA	chr1	150220206	CAAAA	CAAAAAAAAAA	45301.97	PASS	0	none	8.9e-5	0	0	8.9e-5
chr1-150220206-CAAAA-CAAAAAAAAAAA	chr1	150220206	CAAAA	CAAAAAAAAAAA	45301.97	PASS	0	none	3.6999999999999985e-5	0	0	3.6999999999999985e-5
chr1-150220206-CAAAA-CAAAAAAAAAAAA	chr1	150220206	CAAAA	CAAAAAAAAAAAA	45301.97	PASS	0	none	9e-6	0	0	9e-6
chr1-150220262-TA-*	chr1	150220262	TA	*	523304.97	VQSRTrancheINDEL99.00to99.50	0	none	2.2000000000000003e-5	0	0	2.2000000000000003e-5
chr1-150220262-TA-T	chr1	150220262	TA	T	523304.97	VQSRTrancheINDEL99.00to99.50	0.74894	nfe	0.26245699999999944	0	0	0.74894
chr1-150220863-G-A	chr1	150220863	G	A	1660494	PASS	0.30092	afr	0.131506	15	96	0.30092
chr1-150223271-G-*	chr1	150223271	G	*	208032	PASS	0	none	9e-6	0	134	9e-6
chr1-150223271-G-A	chr1	150223271	G	A	208032	PASS	0.052319	afr	0.00885999999999999	1	134	0.052319
chr1-150223277-TC-T	chr1	150223277	TC	T	209228.97	PASS	0.051129	afr	0.00885999999999999	1	134	0.051129
chr1-150223283-T-*	chr1	150223283	T	*	204931	PASS	0	none	9.640000000000004e-4	0	134	9.640000000000004e-4
chr1-150223283-T-C	chr1	150223283	T	C	204931	PASS	9.01e-6	nfe	0	0	134	9.01e-6
chr1-150223283-T-G	chr1	150223283	T	G	204931	PASS	7.6e-7	nfe	0	0	134	1e-6
chr1-150223283-T-TG	chr1	150223283	T	TG	204931	PASS	0.051477	afr	0.00883399999999999	1	134	0.051477
chr1-150223416-C-T	chr1	150223416	C	T	111	PASS	0	none	0	1	80	1e-6
chr1-150226559-C-T	chr1	150226559	C	T	1278	PASS	4.451e-5	nfe	0	1	134	4.451e-5
chr1-150226707-CTCCTCT-*	chr1	150226707	CTCCTCT	*	10913599.97	PASS	0	none	3.6999999999999985e-5	0	134	3.6999999999999985e-5
chr1-150226707-CTCCTCT-C	chr1	150226707	CTCCTCT	C	10913599.97	PASS	0.48804	eas	0.28093399999999963	37	134	0.48804
chr1-150226712-CT-*	chr1	150226712	CT	*	3494.97	VQSRTrancheINDEL95.00to96.00	0	none	0.2810419999999996	37	134	0.2810419999999996
chr1-150226712-CT-C	chr1	150226712	CT	C	3494.97	VQSRTrancheINDEL95.00to96.00	8.2375e-4	mid	3.6999999999999985e-5	0	134	8.2375e-4
chr1-150226791-G-T	chr1	150226791	G	T	11701610	PASS	0.85372	afr	0.4572689999999993	60	134	0.85372
chr1-150226926-CTTT-ATTT	chr1	150226926	CTTT	ATTT	483153	ExcessHet	0	none	0	0	82	1e-6
chr1-150226926-CTTT-C	chr1	150226926	CTTT	C	483153	ExcessHet	5e-7	nfe	9e-6	0	82	9e-6
chr1-150226926-CTTT-CT	chr1	150226926	CTTT	CT	483153	ExcessHet	0	none	0.002938	0	82	0.002938
chr1-150226926-CTTT-CTT	chr1	150226926	CTTT	CTT	483153	ExcessHet	0	none	0.192955	20	82	0.192955
chr1-150226926-CTTT-CTTTT	chr1	150226926	CTTT	CTTTT	483153	ExcessHet	0	none	0.092655	15	82	0.092655
chr1-150226926-CTTT-CTTTTT	chr1	150226926	CTTT	CTTTTT	483153	ExcessHet	0	none	0.00169099999999999	0	82	0.00169099999999999
chr1-150226926-CTTT-CTTTTTT	chr1	150226926	CTTT	CTTTTTT	483153	ExcessHet	0	none	4.04e-4	0	82	4.04e-4
chr1-150226926-CTTT-TTTT	chr1	150226926	CTTT	TTTT	483153	ExcessHet	0	none	5.2999999999999994e-5	0	82	5.2999999999999994e-5
chr1-150228972-ATTT-A	chr1	150228972	ATTT	A	770669.97	ExcessHet	0	none	0	0	116	1e-6
chr1-150228972-ATTT-AT	chr1	150228972	ATTT	AT	770669.97	ExcessHet	0	none	7.099999999999998e-5	0	116	7.099999999999998e-5
chr1-150228972-ATTT-ATT	chr1	150228972	ATTT	ATT	770669.97	ExcessHet	0	none	0.01416399999999998	0	116	0.01416399999999998
chr1-150228972-ATTT-ATTTT	chr1	150228972	ATTT	ATTTT	770669.97	ExcessHet	0	none	0.10489800000000002	20	116	0.10489800000000002
chr1-150228972-ATTT-ATTTTT	chr1	150228972	ATTT	ATTTTT	770669.97	ExcessHet	0	none	6.570000000000002e-4	0	116	6.570000000000002e-4
chr1-150228972-ATTT-ATTTTTT	chr1	150228972	ATTT	ATTTTTT	770669.97	ExcessHet	0	none	9e-6	0	116	9e-6
chr1-150228972-ATTT-ATTTTTTTTTTTTTTTT	chr1	150228972	ATTT	ATTTTTTTTTTTTTTTT	770669.97	ExcessHet	0	none	0	0	116	1e-6
chr1-150229262-C-A	chr1	150229262	C	A	763	PASS	0.001199	nfe	8.67e-4	0	80	0.001199
chr1-150229262-C-T	chr1	150229262	C	T	763	PASS	0	none	0	0	80	1e-6
chr1-150229284-G-A	chr1	150229284	G	A	6139	VQSRTrancheINDEL99.90to99.95	0	none	0	0	74	1e-6
chr1-150229284-G-GT	chr1	150229284	G	GT	6139	VQSRTrancheINDEL99.90to99.95	0	none	9e-6	0	74	9e-6
chr1-150229284-G-GTT	chr1	150229284	G	GTT	6139	VQSRTrancheINDEL99.90to99.95	0	none	9e-6	0	74	9e-6
chr1-150229284-G-GTTT	chr1	150229284	G	GTTT	6139	VQSRTrancheINDEL99.90to99.95	0	none	9e-6	0	74	9e-6
chr1-150229284-G-GTTTT	chr1	150229284	G	GTTTT	6139	VQSRTrancheINDEL99.90to99.95	0	none	0	0	74	1e-6
chr1-150229284-G-T	chr1	150229284	G	T	6139	VQSRTrancheINDEL99.90to99.95	0.0097935	nfe	0.00809199999999999	0	74	0.0097935
chr1-150229291-CTTTTTTCTTT-*	chr1	150229291	CTTTTTTCTTT	*	17652	VQSRTrancheINDEL99.50to99.90	0	none	1.47e-4	0	82	1.47e-4
chr1-150229291-CTTTTTTCTTT-ATTTTTTCTTT	chr1	150229291	CTTTTTTCTTT	ATTTTTTCTTT	17652	VQSRTrancheINDEL99.50to99.90	0	none	0.003342	0	82	0.003342
chr1-150229291-CTTTTTTCTTT-C	chr1	150229291	CTTTTTTCTTT	C	17652	VQSRTrancheINDEL99.50to99.90	0	none	0	0	82	1e-6
chr1-150229291-CTTTTTTCTTT-CACATTTTTTCTTT	chr1	150229291	CTTTTTTCTTT	CACATTTTTTCTTT	17652	VQSRTrancheINDEL99.50to99.90	0	none	0	0	82	1e-6
chr1-150229291-CTTTTTTCTTT-CT	chr1	150229291	CTTTTTTCTTT	CT	17652	VQSRTrancheINDEL99.50to99.90	0	none	0	0	82	1e-6
chr1-150229291-CTTTTTTCTTT-CTT	chr1	150229291	CTTTTTTCTTT	CTT	17652	VQSRTrancheINDEL99.50to99.90	0	none	9e-6	0	82	9e-6
chr1-150229291-CTTTTTTCTTT-CTTTTTTTCTTT	chr1	150229291	CTTTTTTCTTT	CTTTTTTTCTTT	17652	VQSRTrancheINDEL99.50to99.90	0	none	3.3800000000000046e-4	0	82	3.3800000000000046e-4
chr1-150229291-CTTTTTTCTTT-CTTTTTTTTCTTT	chr1	150229291	CTTTTTTCTTT	CTTTTTTTTCTTT	17652	VQSRTrancheINDEL99.50to99.90	0	none	4.490000000000005e-4	0	82	4.490000000000005e-4
chr1-150229291-CTTTTTTCTTT-CTTTTTTTTTCTTT	chr1	150229291	CTTTTTTCTTT	CTTTTTTTTTCTTT	17652	VQSRTrancheINDEL99.50to99.90	0	none	1.6699999999999994e-4	0	82	1.6699999999999994e-4
chr1-150229291-CTTTTTTCTTT-CTTTTTTTTTTCTTT	chr1	150229291	CTTTTTTCTTT	CTTTTTTTTTTCTTT	17652	VQSRTrancheINDEL99.50to99.90	0	none	0	0	82	1e-6
chr1-150229291-CTTTTTTCTTT-CTTTTTTTTTTTCTTT	chr1	150229291	CTTTTTTCTTT	CTTTTTTTTTTTCTTT	17652	VQSRTrancheINDEL99.50to99.90	0	none	0	0	82	1e-6
chr1-150229291-CTTTTTTCTTT-TTTTTTTCTTT	chr1	150229291	CTTTTTTCTTT	TTTTTTTCTTT	17652	VQSRTrancheINDEL99.50to99.90	0	none	0.01153199999999998	0	82	0.01153199999999998
chr1-150229296-TTC-*	chr1	150229296	TTC	*	111.97	VQSRTrancheINDEL99.50to99.90	0	none	1.0799999999999996e-4	0	104	1.0799999999999996e-4
chr1-150229296-TTC-T	chr1	150229296	TTC	T	111.97	VQSRTrancheINDEL99.50to99.90	7e-6	sas	9e-6	0	104	9e-6
chr1-150229296-TTC-TTATC	chr1	150229296	TTC	TTATC	111.97	VQSRTrancheINDEL99.50to99.90	0	none	8.9e-5	0	104	8.9e-5
chr1-150229298-CTTTTTT-*	chr1	150229298	CTTTTTT	*	3964190	PASS	0	none	1.87e-4	0	30	1.87e-4
chr1-150229298-CTTTTTT-ATTTTTT	chr1	150229298	CTTTTTT	ATTTTTT	3964190	PASS	0	none	0	0	30	1e-6
chr1-150229298-CTTTTTT-C	chr1	150229298	CTTTTTT	C	3964190	PASS	5.3e-6	nfe	0	0	30	5.3e-6
chr1-150229298-CTTTTTT-CT	chr1	150229298	CTTTTTT	CT	3964190	PASS	0	none	2.500000000000001e-4	0	30	2.500000000000001e-4
chr1-150229298-CTTTTTT-CTT	chr1	150229298	CTTTTTT	CTT	3964190	PASS	0	none	0.00100899999999999	0	30	0.00100899999999999
chr1-150229298-CTTTTTT-CTTT	chr1	150229298	CTTTTTT	CTTT	3964190	PASS	0	none	0.004735	0	30	0.004735
chr1-150229298-CTTTTTT-CTTTT	chr1	150229298	CTTTTTT	CTTTT	3964190	PASS	0	none	0.01680700000000002	1	30	0.01680700000000002
chr1-150229298-CTTTTTT-CTTTTT	chr1	150229298	CTTTTTT	CTTTTT	3964190	PASS	0	none	0.045084	0	30	0.045084
chr1-150229298-CTTTTTT-CTTTTTTT	chr1	150229298	CTTTTTT	CTTTTTTT	3964190	PASS	0	none	0.231888	9	30	0.231888
chr1-150229298-CTTTTTT-CTTTTTTTT	chr1	150229298	CTTTTTT	CTTTTTTTT	3964190	PASS	0	none	0.33394999999999986	10	30	0.33394999999999986
chr1-150229298-CTTTTTT-CTTTTTTTTT	chr1	150229298	CTTTTTT	CTTTTTTTTT	3964190	PASS	0	none	0.08358900000000002	4	30	0.08358900000000002
chr1-150229298-CTTTTTT-CTTTTTTTTTT	chr1	150229298	CTTTTTT	CTTTTTTTTTT	3964190	PASS	0	none	0.00911999999999998	2	30	0.00911999999999998
chr1-150229298-CTTTTTT-CTTTTTTTTTTT	chr1	150229298	CTTTTTT	CTTTTTTTTTTT	3964190	PASS	0	none	9.380000000000004e-4	0	30	9.380000000000004e-4
chr1-150229298-CTTTTTT-CTTTTTTTTTTTT	chr1	150229298	CTTTTTT	CTTTTTTTTTTTT	3964190	PASS	0	none	1.6699999999999994e-4	0	30	1.6699999999999994e-4
chr1-150229298-CTTTTTT-CTTTTTTTTTTTTT	chr1	150229298	CTTTTTT	CTTTTTTTTTTTTT	3964190	PASS	0	none	1.87e-4	0	30	1.87e-4
chr1-150229298-CTTTTTT-CTTTTTTTTTTTTTT	chr1	150229298	CTTTTTT	CTTTTTTTTTTTTTT	3964190	PASS	0	none	0.00100899999999999	0	30	0.00100899999999999
chr1-150229298-CTTTTTT-CTTTTTTTTTTTTTTT	chr1	150229298	CTTTTTT	CTTTTTTTTTTTTTTT	3964190	PASS	0	none	0.002258	0	30	0.002258
chr1-150229298-CTTTTTT-CTTTTTTTTTTTTTTTT	chr1	150229298	CTTTTTT	CTTTTTTTTTTTTTTTT	3964190	PASS	0	none	0.00137099999999999	0	30	0.00137099999999999
chr1-150229298-CTTTTTT-CTTTTTTTTTTTTTTTTT	chr1	150229298	CTTTTTT	CTTTTTTTTTTTTTTTTT	3964190	PASS	0	none	3.150000000000005e-4	0	30	3.150000000000005e-4
chr1-150229298-CTTTTTT-CTTTTTTTTTTTTTTTTTT	chr1	150229298	CTTTTTT	CTTTTTTTTTTTTTTTTTT	3964190	PASS	0	none	6.999999999999998e-5	0	30	6.999999999999998e-5
chr1-150229298-CTTTTTT-TTTTTTT	chr1	150229298	CTTTTTT	TTTTTTT	3964190	PASS	0	none	0.01533699999999999	0	30	0.01533699999999999
chr1-150229300-T-*	chr1	150229300	T	*	222	PASS	0	none	0.02380700000000002	1	98	0.02380700000000002
chr1-150229300-T-C	chr1	150229300	T	C	222	PASS	0	none	0	0	98	1e-6
chr1-150229300-T-TTTC	chr1	150229300	T	TTTC	222	PASS	0.00104	eas	0.00132499999999999	0	98	0.00132499999999999
chr1-150229301-T-*	chr1	150229301	T	*	3018	PASS	0	none	0.006392	0	112	0.006392
chr1-150229301-T-C	chr1	150229301	T	C	3018	PASS	0	none	0	0	112	1e-6
chr1-150229301-T-TTC	chr1	150229301	T	TTC	3018	PASS	0.0064598	eas	7.970000000000003e-4	0	112	0.0064598
chr1-150230508-C-G	chr1	150230508	C	G	95233	PASS	0.072621	afr	0.00914399999999998	1	126	0.072621
chr1-150230508-C-T	chr1	150230508	C	T	95233	PASS	0	none	0	0	126	1e-6
chr1-150230711-G-*	chr1	150230711	G	*	16795100	PASS	0	none	1.0799999999999996e-4	0	128	1.0799999999999996e-4
chr1-150230711-G-A	chr1	150230711	G	A	16795100	PASS	0	none	2.2000000000000003e-5	0	128	2.2000000000000003e-5
chr1-150230711-G-GA	chr1	150230711	G	GA	16795100	PASS	0.99843	nfe	0.9902970000000004	128	128	0.99843
chr1-150230711-G-GAA	chr1	150230711	G	GAA	16795100	PASS	3.601e-5	amr	5.2999999999999994e-5	0	128	5.2999999999999994e-5
chr1-150230746-CTT-C	chr1	150230746	CTT	C	7947243	PASS	5.24e-6	sas	1.47e-4	0	88	1.47e-4
chr1-150230746-CTT-CATTTT	chr1	150230746	CTT	CATTTT	7947243	PASS	0	none	0	0	88	1e-6
chr1-150230746-CTT-CT	chr1	150230746	CTT	CT	7947243	PASS	0	none	0.00149499999999999	2	88	0.00149499999999999
chr1-150230746-CTT-CTTT	chr1	150230746	CTT	CTTT	7947243	PASS	0	none	0.15604500000000002	19	88	0.15604500000000002
chr1-150230746-CTT-CTTTT	chr1	150230746	CTT	CTTTT	7947243	PASS	0	none	0.4592909999999994	42	88	0.4592909999999994
chr1-150230746-CTT-CTTTTT	chr1	150230746	CTT	CTTTTT	7947243	PASS	0	none	0.2764309999999995	21	88	0.2764309999999995
chr1-150230746-CTT-CTTTTTT	chr1	150230746	CTT	CTTTTTT	7947243	PASS	0	none	0.025916	3	88	0.025916
chr1-150230746-CTT-CTTTTTTT	chr1	150230746	CTT	CTTTTTTT	7947243	PASS	0	none	0.00151999999999999	0	88	0.00151999999999999
chr1-150230746-CTT-CTTTTTTTT	chr1	150230746	CTT	CTTTTTTTT	7947243	PASS	0	none	8.9e-5	0	88	8.9e-5
chr1-150230746-CTT-CTTTTTTTTT	chr1	150230746	CTT	CTTTTTTTTT	7947243	PASS	0	none	0	0	88	1e-6
chr1-150230746-CTT-TTT	chr1	150230746	CTT	TTT	7947243	PASS	0	none	8.9e-5	0	88	8.9e-5
chr1-150230816-A-G	chr1	150230816	A	G	325	PASS	9.0556e-4	eas	2.2000000000000003e-5	0	64	9.0556e-4
chr1-150231646-AT-A	chr1	150231646	AT	A	3007430	PASS	0.5289	eas	0.25583099999999964	37	134	0.5289
chr1-150231646-AT-CT	chr1	150231646	AT	CT	3007430	PASS	0	none	0	0	134	1e-6
chr1-150231647-TA-*	chr1	150231647	TA	*	3393	PASS	0	none	0.2556629999999997	37	106	0.2556629999999997
chr1-150231647-TA-AA	chr1	150231647	TA	AA	3393	PASS	0	none	5.2999999999999994e-5	0	106	5.2999999999999994e-5
chr1-150231647-TA-T	chr1	150231647	TA	T	3393	PASS	0	none	0	0	106	1e-6
chr1-150232061-AC-A	chr1	150232061	AC	A	1025.97	VQSRTrancheINDEL99.50to99.90	2.1667e-4	nfe	2.2000000000000003e-5	1	130	2.1667e-4
chr1-150232067-G-A	chr1	150232067	G	A	1504730	PASS	0.29968	sas	0.154896	22	128	0.29968
chr1-150235687-A-C	chr1	150235687	A	C	185778	PASS	0.072976	afr	0.00919799999999998	1	134	0.072976
chr1-150235702-T-C	chr1	150235702	T	C	341	PASS	4.988e-5	nfe	0	1	134	4.988e-5
chr1-150235763-G-A	chr1	150235763	G	A	115911	PASS	0.008464	nfe	0.005056	1	132	0.008464
chr1-150235842-A-G	chr1	150235842	A	G	216632	PASS	0.0724	afr	0.00919799999999998	1	134	0.0724
chr1-150235851-A-G	chr1	150235851	A	G	208474	PASS	0.071493	afr	0.00919799999999998	1	134	0.071493
chr1-150235894-C-A	chr1	150235894	C	A	669	VQSRTrancheSNP99.90to99.95	9.18e-6	nfe	4.720000000000004e-4	0	116	4.720000000000004e-4
chr1-150235902-A-C	chr1	150235902	A	C	1064	VQSRTrancheSNP99.70to99.80	2.1749e-4	nfe	9.630000000000004e-4	1	104	9.630000000000004e-4
chr1-150236063-TAC-*	chr1	150236063	TAC	*	37624	PASS	0	none	0	0	58	1e-6
chr1-150236063-TAC-CAC	chr1	150236063	TAC	CAC	37624	PASS	0	none	2.2000000000000003e-5	0	58	2.2000000000000003e-5
chr1-150236063-TAC-T	chr1	150236063	TAC	T	37624	PASS	4.4162e-4	nfe	9.620000000000004e-4	1	58	9.620000000000004e-4
chr1-150236063-TAC-TACAC	chr1	150236063	TAC	TACAC	37624	PASS	0	none	0.005585	0	58	0.005585
chr1-150236063-TAC-TACACACACACAC	chr1	150236063	TAC	TACACACACACAC	37624	PASS	0	none	0	0	58	1e-6
chr1-150258026-C-*	chr1	150258026	C	*	33412	PASS	0	none	3.820000000000003e-4	0	130	3.820000000000003e-4
chr1-150258026-C-G	chr1	150258026	C	G	33412	PASS	0	none	0	0	130	1e-6
chr1-150258026-C-T	chr1	150258026	C	T	33412	PASS	0.10702	amr	0.004084	2	130	0.10702
chr1-150258027-GCTCTCT-*	chr1	150258027	GCTCTCT	*	640686	ExcessHet	0	none	1.0799999999999996e-4	0	118	1.0799999999999996e-4
chr1-150258027-GCTCTCT-ACTCTCT	chr1	150258027	GCTCTCT	ACTCTCT	640686	ExcessHet	0	none	0	0	118	1e-6
chr1-150258027-GCTCTCT-G	chr1	150258027	GCTCTCT	G	640686	ExcessHet	4.864e-5	amr	1.47e-4	0	118	1.47e-4
chr1-150258027-GCTCTCT-GCT	chr1	150258027	GCTCTCT	GCT	640686	ExcessHet	0	none	0.016663	4	118	0.016663
chr1-150258027-GCTCTCT-GCTCT	chr1	150258027	GCTCTCT	GCTCT	640686	ExcessHet	0	none	0.172082	28	118	0.172082
chr1-150258027-GCTCTCT-GCTCTCTCT	chr1	150258027	GCTCTCT	GCTCTCTCT	640686	ExcessHet	0	none	0.022258	1	118	0.022258
chr1-150258027-GCTCTCT-GCTCTCTCTCT	chr1	150258027	GCTCTCT	GCTCTCTCTCT	640686	ExcessHet	0	none	1.0799999999999996e-4	0	118	1.0799999999999996e-4
chr1-150258027-GCTCTCT-TCTCTCT	chr1	150258027	GCTCTCT	TCTCTCT	640686	ExcessHet	0	none	5.41e-4	0	118	5.41e-4
chr1-150258031-T-*	chr1	150258031	T	*	103	PASS	0	none	0.01691900000000002	4	102	0.01691900000000002
chr1-150258031-T-G	chr1	150258031	T	G	103	PASS	1.5914e-4	nfe	1.0799999999999996e-4	0	102	1.5914e-4
chr1-150260751-GTT-*	chr1	150260751	GTT	*	1183256	PASS	0	none	9e-6	0	0	9e-6
chr1-150260751-GTT-ATT	chr1	150260751	GTT	ATT	1183256	PASS	0	none	9e-6	0	0	9e-6
chr1-150260751-GTT-G	chr1	150260751	GTT	G	1183256	PASS	0.046976	nfe	0.038062	0	0	0.046976
chr1-150260751-GTT-GACTTT	chr1	150260751	GTT	GACTTT	1183256	PASS	0	none	9e-6	0	0	9e-6
chr1-150260751-GTT-GACTTTT	chr1	150260751	GTT	GACTTTT	1183256	PASS	0	none	2.2000000000000003e-5	0	0	2.2000000000000003e-5
chr1-150260751-GTT-GACTTTTT	chr1	150260751	GTT	GACTTTTT	1183256	PASS	0	none	0	0	0	1e-6
chr1-150260751-GTT-GACTTTTTT	chr1	150260751	GTT	GACTTTTTT	1183256	PASS	0	none	0	0	0	1e-6
chr1-150260751-GTT-GATCTTT	chr1	150260751	GTT	GATCTTT	1183256	PASS	0	none	9e-6	0	0	9e-6
chr1-150260751-GTT-GATT	chr1	150260751	GTT	GATT	1183256	PASS	0	none	0.063259	0	0	0.063259
chr1-150260751-GTT-GATTCTT	chr1	150260751	GTT	GATTCTT	1183256	PASS	0	none	9e-6	0	0	9e-6
chr1-150260751-GTT-GATTT	chr1	150260751	GTT	GATTT	1183256	PASS	0	none	0.07646900000000001	0	0	0.07646900000000001
chr1-150260751-GTT-GATTTT	chr1	150260751	GTT	GATTTT	1183256	PASS	0	none	0.06702000000000001	0	0	0.06702000000000001
chr1-150260751-GTT-GATTTTT	chr1	150260751	GTT	GATTTTT	1183256	PASS	0	none	0.04911600000000001	0	0	0.04911600000000001
chr1-150260751-GTT-GATTTTTT	chr1	150260751	GTT	GATTTTTT	1183256	PASS	0	none	0.021818	0	0	0.021818
chr1-150260751-GTT-GATTTTTTGTTTTTTTTT	chr1	150260751	GTT	GATTTTTTGTTTTTTTTT	1183256	PASS	0	none	9e-6	0	0	9e-6
chr1-150260751-GTT-GATTTTTTT	chr1	150260751	GTT	GATTTTTTT	1183256	PASS	0	none	0.006965	0	0	0.006965
chr1-150260751-GTT-GATTTTTTTT	chr1	150260751	GTT	GATTTTTTTT	1183256	PASS	0	none	0.00171199999999999	0	0	0.00171199999999999
chr1-150260751-GTT-GATTTTTTTTT	chr1	150260751	GTT	GATTTTTTTTT	1183256	PASS	0	none	3.3700000000000044e-4	0	0	3.3700000000000044e-4
chr1-150260751-GTT-GATTTTTTTTTT	chr1	150260751	GTT	GATTTTTTTTTT	1183256	PASS	0	none	2.2000000000000003e-5	0	0	2.2000000000000003e-5
chr1-150260751-GTT-GATTTTTTTTTTT	chr1	150260751	GTT	GATTTTTTTTTTT	1183256	PASS	0	none	9e-6	0	0	9e-6
chr1-150260751-GTT-GGTTT	chr1	150260751	GTT	GGTTT	1183256	PASS	0	none	8.9e-5	0	0	8.9e-5
chr1-150260751-GTT-GGTTTTTTTT	chr1	150260751	GTT	GGTTTTTTTT	1183256	PASS	0	none	9e-6	0	0	9e-6
chr1-150260751-GTT-GTTTT	chr1	150260751	GTT	GTTTT	1183256	PASS	0	none	2.2000000000000003e-5	0	0	2.2000000000000003e-5
chr1-150260751-GTT-GTTTTT	chr1	150260751	GTT	GTTTTT	1183256	PASS	0	none	8.9e-5	0	0	8.9e-5
chr1-150260751-GTT-GTTTTTT	chr1	150260751	GTT	GTTTTTT	1183256	PASS	0	none	6.999999999999998e-5	0	0	6.999999999999998e-5
chr1-150260751-GTT-GTTTTTTT	chr1	150260751	GTT	GTTTTTTT	1183256	PASS	0	none	3.6999999999999985e-5	0	0	3.6999999999999985e-5
chr1-150260752-T-*	chr1	150260752	T	*	186931	PASS	0	none	0.03952200000000001	0	0	0.03952200000000001
chr1-150260752-T-A	chr1	150260752	T	A	186931	PASS	0.2977	sas	0.06574	0	0	0.2977
chr1-150260753-TA-*	chr1	150260753	TA	*	36928.97	PASS	0	none	0.03937100000000001	0	0	0.03937100000000001
chr1-150260753-TA-T	chr1	150260753	TA	T	36928.97	PASS	0.076772	sas	0.012083	0	0	0.076772
chr1-150260754-ATTTTTTTT-*	chr1	150260754	ATTTTTTTT	*	1176194	PASS	0	none	0.01200399999999999	0	0	0.01200399999999999
chr1-150260754-ATTTTTTTT-A	chr1	150260754	ATTTTTTTT	A	1176194	PASS	0	none	9e-6	0	0	9e-6
chr1-150260754-ATTTTTTTT-AT	chr1	150260754	ATTTTTTTT	AT	1176194	PASS	0	none	9e-6	0	0	9e-6
chr1-150260754-ATTTTTTTT-ATT	chr1	150260754	ATTTTTTTT	ATT	1176194	PASS	0	none	3.6999999999999985e-5	0	0	3.6999999999999985e-5
chr1-150260754-ATTTTTTTT-ATTT	chr1	150260754	ATTTTTTTT	ATTT	1176194	PASS	0	none	3.6999999999999985e-5	0	0	3.6999999999999985e-5
chr1-150260754-ATTTTTTTT-ATTTT	chr1	150260754	ATTTTTTTT	ATTTT	1176194	PASS	0	none	8.9e-5	0	0	8.9e-5
chr1-150260754-ATTTTTTTT-ATTTTT	chr1	150260754	ATTTTTTTT	ATTTTT	1176194	PASS	0	none	6.780000000000002e-4	0	0	6.780000000000002e-4
chr1-150260754-ATTTTTTTT-ATTTTTT	chr1	150260754	ATTTTTTTT	ATTTTTT	1176194	PASS	0	none	9.130000000000004e-4	0	0	9.130000000000004e-4
chr1-150260754-ATTTTTTTT-ATTTTTTT	chr1	150260754	ATTTTTTTT	ATTTTTTT	1176194	PASS	0	none	0.00176199999999999	0	0	0.00176199999999999
chr1-150260754-ATTTTTTTT-ATTTTTTTTTTT	chr1	150260754	ATTTTTTTT	ATTTTTTTTTTT	1176194	PASS	0	none	9e-6	0	0	9e-6
chr1-150260754-ATTTTTTTT-ATTTTTTTTTTTTTT	chr1	150260754	ATTTTTTTT	ATTTTTTTTTTTTTT	1176194	PASS	0	none	6.999999999999998e-5	0	0	6.999999999999998e-5
chr1-150260754-ATTTTTTTT-ATTTTTTTTTTTTTTTT	chr1	150260754	ATTTTTTTT	ATTTTTTTTTTTTTTTT	1176194	PASS	0	none	0	0	0	1e-6
chr1-150260754-ATTTTTTTT-ATTTTTTTTTTTTTTTTTTTTTTTT	chr1	150260754	ATTTTTTTT	ATTTTTTTTTTTTTTTTTTTTTTTT	1176194	PASS	0	none	9e-6	0	0	9e-6
chr1-150260754-ATTTTTTTT-TTTTTTTTT	chr1	150260754	ATTTTTTTT	TTTTTTTTT	1176194	PASS	0	none	0.3567359999999999	0	0	0.3567359999999999
chr1-150261691-C-G	chr1	150261691	C	G	233197	PASS	0.017131	mid	0.01011099999999999	1	134	0.017131
chr1-150261742-G-GT	chr1	150261742	G	GT	589747.97	PASS	0.041395	mid	0.027089	5	134	0.041395
chr1-150262258-G-T	chr1	150262258	G	T	4374354	PASS	0.17056	mid	0.133364	20	134	0.17056
chr1-150262892-C-G	chr1	150262892	C	G	48583	PASS	0.0018268	nfe	9.160000000000004e-4	1	134	0.0018268
chr1-150263597-A-T	chr1	150263597	A	T	63997	PASS	0.0067813	sas	0.00132599999999999	1	134	0.0067813
chr1-150263708-G-A	chr1	150263708	G	A	2198725	PASS	0.06441	mid	0.04793300000000002	7	134	0.06441
chr1-150263912-CTTCTT-C	chr1	150263912	CTTCTT	C	172824	PASS	7.02e-5	amr	0	0	126	7.02e-5
chr1-150263912-CTTCTT-CT	chr1	150263912	CTTCTT	CT	172824	PASS	0	none	2.2000000000000003e-5	0	126	2.2000000000000003e-5
chr1-150263912-CTTCTT-CTTTCTT	chr1	150263912	CTTCTT	CTTTCTT	172824	PASS	0	none	0.00901399999999999	1	126	0.00901399999999999
chr1-150263912-CTTCTT-CTTTTCTT	chr1	150263912	CTTCTT	CTTTTCTT	172824	PASS	0	none	0.012934	0	126	0.012934
chr1-150263912-CTTCTT-CTTTTTCTT	chr1	150263912	CTTCTT	CTTTTTCTT	172824	PASS	0	none	0.002414	0	126	0.002414
chr1-150263912-CTTCTT-CTTTTTTCTT	chr1	150263912	CTTCTT	CTTTTTTCTT	172824	PASS	0	none	4.500000000000005e-4	0	126	4.500000000000005e-4
chr1-150263912-CTTCTT-CTTTTTTTCTT	chr1	150263912	CTTCTT	CTTTTTTTCTT	172824	PASS	0	none	7.099999999999998e-5	0	126	7.099999999999998e-5
chr1-150263912-CTTCTT-CTTTTTTTTCTT	chr1	150263912	CTTCTT	CTTTTTTTTCTT	172824	PASS	0	none	0	0	126	1e-6
chr1-150263912-CTTCTT-CTTTTTTTTTTTTTTCTT	chr1	150263912	CTTCTT	CTTTTTTTTTTTTTTCTT	172824	PASS	0	none	0	0	126	1e-6
chr1-150263912-CTTCTT-TTTCTT	chr1	150263912	CTTCTT	TTTCTT	172824	PASS	0	none	2.2000000000000003e-5	0	126	2.2000000000000003e-5
chr1-150263915-CTTTTTT-*	chr1	150263915	CTTTTTT	*	6439754	ExcessHet	0	none	0.00120399999999999	0	112	0.00120399999999999
chr1-150263915-CTTTTTT-C	chr1	150263915	CTTTTTT	C	6439754	ExcessHet	1.8e-6	nfe	9e-6	0	112	9e-6
chr1-150263915-CTTTTTT-CT	chr1	150263915	CTTTTTT	CT	6439754	ExcessHet	0	none	1.27e-4	0	112	1.27e-4
chr1-150263915-CTTTTTT-CTT	chr1	150263915	CTTTTTT	CTT	6439754	ExcessHet	0	none	0.00139899999999999	0	112	0.00139899999999999
chr1-150263915-CTTTTTT-CTTT	chr1	150263915	CTTTTTT	CTTT	6439754	ExcessHet	0	none	0.006392	0	112	0.006392
chr1-150263915-CTTTTTT-CTTTT	chr1	150263915	CTTTTTT	CTTTT	6439754	ExcessHet	0	none	0.01494999999999998	3	112	0.01494999999999998
chr1-150263915-CTTTTTT-CTTTTT	chr1	150263915	CTTTTTT	CTTTTT	6439754	ExcessHet	0	none	0.05880000000000001	5	112	0.05880000000000001
chr1-150263915-CTTTTTT-CTTTTTTT	chr1	150263915	CTTTTTT	CTTTTTTT	6439754	ExcessHet	0	none	0.40432599999999946	49	112	0.40432599999999946
chr1-150263915-CTTTTTT-CTTTTTTTT	chr1	150263915	CTTTTTT	CTTTTTTTT	6439754	ExcessHet	0	none	0.102766	13	112	0.102766
chr1-150263915-CTTTTTT-CTTTTTTTTT	chr1	150263915	CTTTTTT	CTTTTTTTTT	6439754	ExcessHet	0	none	0.01060099999999999	3	112	0.01060099999999999
chr1-150263915-CTTTTTT-CTTTTTTTTTT	chr1	150263915	CTTTTTT	CTTTTTTTTTT	6439754	ExcessHet	0	none	0.00120399999999999	0	112	0.00120399999999999
chr1-150263915-CTTTTTT-CTTTTTTTTTTT	chr1	150263915	CTTTTTT	CTTTTTTTTTTT	6439754	ExcessHet	0	none	3.160000000000005e-4	0	112	3.160000000000005e-4
chr1-150263915-CTTTTTT-CTTTTTTTTTTTT	chr1	150263915	CTTTTTT	CTTTTTTTTTTTT	6439754	ExcessHet	0	none	3.6999999999999985e-5	0	112	3.6999999999999985e-5
chr1-150263915-CTTTTTT-CTTTTTTTTTTTTT	chr1	150263915	CTTTTTT	CTTTTTTTTTTTTT	6439754	ExcessHet	0	none	5.2999999999999994e-5	0	112	5.2999999999999994e-5
chr1-150263915-CTTTTTT-CTTTTTTTTTTTTTTT	chr1	150263915	CTTTTTT	CTTTTTTTTTTTTTTT	6439754	ExcessHet	0	none	9e-6	0	112	9e-6
chr1-150263915-CTTTTTT-CTTTTTTTTTTTTTTTTTTTTT	chr1	150263915	CTTTTTT	CTTTTTTTTTTTTTTTTTTTTT	6439754	ExcessHet	0	none	0	0	112	1e-6
chr1-150263915-CTTTTTT-TTTTTTT	chr1	150263915	CTTTTTT	TTTTTTT	6439754	ExcessHet	0	none	0.03054800000000002	2	112	0.03054800000000002
chr1-150263916-T-*	chr1	150263916	T	*	825	VQSRTrancheINDEL95.00to96.00	0	none	0.08276	14	60	0.08276
chr1-150263916-T-A	chr1	150263916	T	A	825	VQSRTrancheINDEL95.00to96.00	8.69e-6	nfe	0	0	60	8.69e-6
chr1-150263916-T-TC	chr1	150263916	T	TC	825	VQSRTrancheINDEL95.00to96.00	0	none	0	0	60	1e-6
chr1-150263916-T-TTC	chr1	150263916	T	TTC	825	VQSRTrancheINDEL95.00to96.00	2.391e-4	afr	3.160000000000005e-4	0	60	3.160000000000005e-4
chr1-150263917-T-*	chr1	150263917	T	*	1549.97	PASS	0	none	0.02367200000000002	6	94	0.02367200000000002
chr1-150263917-T-TC	chr1	150263917	T	TC	1549.97	PASS	0.0036746	eas	2.720000000000003e-4	0	94	0.0036746
chr1-150263917-T-TTC	chr1	150263917	T	TTC	1549.97	PASS	0	none	0	0	94	1e-6
chr1-150263918-T-*	chr1	150263918	T	*	338	PASS	0	none	0.00833699999999999	1	122	0.00833699999999999
chr1-150263918-T-C	chr1	150263918	T	C	338	PASS	1.2522e-4	eas	8.9e-5	0	122	1.2522e-4
chr1-150265224-G-A	chr1	150265224	G	A	146522	PASS	0.17768	afr	0.084777	0	0	0.17768
chr1-150265224-G-C	chr1	150265224	G	C	146522	PASS	0	none	9e-6	0	0	9e-6
chr1-150266299-T-C	chr1	150266299	T	C	1949503	PASS	0.12419	nfe	0.08814400000000001	20	134	0.12419
chr1-150267078-T-G	chr1	150267078	T	G	223065	PASS	0.15623	amr	0.006965	2	134	0.15623
chr1-150267807-A-T	chr1	150267807	A	T	2660	PASS	0.039876	nfe	0.00183599999999999	1	10	0.039876
chr1-150268830-G-T	chr1	150268830	G	T	2911504	PASS	0.32955	eas	0.119649	14	134	0.32955
chr1-150268922-G-A	chr1	150268922	G	A	26637	PASS	0.0033317	nfe	0.00179199999999999	2	132	0.0033317
chr1-150269076-G-A	chr1	150269076	G	A	3002	PASS	3.4021e-4	mid	2.09e-4	1	92	3.4021e-4
chr1-150272651-C-T	chr1	150272651	C	T	105	PASS	6.77e-6	sas	0	1	128	6.77e-6
chr1-150272679-G-A	chr1	150272679	G	A	103251	PASS	0.015028	nfe	0.00717	3	126	0.015028
chr1-150273960-GGAGAGA-G	chr1	150273960	GGAGAGA	G	141971.97	ExcessHet	0	none	0	0	122	1e-6
chr1-150273960-GGAGAGA-GGA	chr1	150273960	GGAGAGA	GGA	141971.97	ExcessHet	0	none	0.006574	1	122	0.006574
chr1-150273960-GGAGAGA-GGAGA	chr1	150273960	GGAGAGA	GGAGA	141971.97	ExcessHet	0	none	0.05574200000000001	5	122	0.05574200000000001
chr1-150273960-GGAGAGA-GGAGAGAGA	chr1	150273960	GGAGAGA	GGAGAGAGA	141971.97	ExcessHet	0	none	0.01348399999999999	1	122	0.01348399999999999
chr1-150273960-GGAGAGA-GGAGAGAGAGA	chr1	150273960	GGAGAGA	GGAGAGAGAGA	141971.97	ExcessHet	0	none	0	0	122	1e-6
chr1-150273961-G-*	chr1	150273961	G	*	387	PASS	0	none	0.062866	6	82	0.062866
chr1-150273961-G-C	chr1	150273961	G	C	387	PASS	0	none	0	0	82	1e-6
chr1-150274008-C-T	chr1	150274008	C	T	190671	PASS	0.16077	amr	0.016507	2	122	0.16077
chr1-150276658-G-*	chr1	150276658	G	*	1265	PASS	0	none	9e-6	0	134	9e-6
chr1-150276658-G-C	chr1	150276658	G	C	1265	PASS	0	none	9e-6	0	134	9e-6
chr1-150276658-G-T	chr1	150276658	G	T	1265	PASS	3.1e-7	nfe	0	1	134	1e-6
chr1-150276693-C-A	chr1	150276693	C	A	8918827	PASS	0.8409	afr	0.5129120000000006	63	134	0.8409
chr1-150279504-G-A	chr1	150279504	G	A	844254	PASS	0.11978	nfe	0.08526500000000001	21	130	0.11978
chr1-150279723-G-A	chr1	150279723	G	A	286	PASS	1.012e-5	nfe	0	1	134	1.012e-5
chr1-150279836-T-A	chr1	150279836	T	A	180647	PASS	1.22e-6	nfe	0	0	132	1.22e-6
chr1-150279836-T-C	chr1	150279836	T	C	180647	PASS	0.15847	amr	0.016485	2	132	0.15847
chr1-150283177-T-C	chr1	150283177	T	C	6928553	PASS	0.83535	afr	0.5269260000000007	69	134	0.83535
chr1-150284002-CTTTATT-*	chr1	150284002	CTTTATT	*	106088	PASS	0	none	0	0	102	1e-6
chr1-150284002-CTTTATT-C	chr1	150284002	CTTTATT	C	106088	PASS	0	none	0	0	102	1e-6
chr1-150284002-CTTTATT-CATTTATT	chr1	150284002	CTTTATT	CATTTATT	106088	PASS	0	none	9e-6	0	102	9e-6
chr1-150284002-CTTTATT-CTTTATTATTATTATTATTATTTTATT	chr1	150284002	CTTTATT	CTTTATTATTATTATTATTATTTTATT	106088	PASS	0	none	8.210000000000003e-4	0	102	8.210000000000003e-4
chr1-150284002-CTTTATT-CTTTATTTTTATT	chr1	150284002	CTTTATT	CTTTATTTTTATT	106088	PASS	0	none	0.01023299999999999	2	102	0.01023299999999999
chr1-150284002-CTTTATT-TTTTATT	chr1	150284002	CTTTATT	TTTTATT	106088	PASS	0	none	3.3800000000000046e-4	0	102	3.3800000000000046e-4
chr1-150284003-TTTATTATTA-*	chr1	150284003	TTTATTATTA	*	329577	PASS	0	none	0	0	84	1e-6
chr1-150284003-TTTATTATTA-ATTATTATTA	chr1	150284003	TTTATTATTA	ATTATTATTA	329577	PASS	0	none	9e-6	0	84	9e-6
chr1-150284003-TTTATTATTA-T	chr1	150284003	TTTATTATTA	T	329577	PASS	0.013998	sas	6.330000000000003e-4	0	84	0.013998
chr1-150284003-TTTATTATTA-TTATTATTATTATTA	chr1	150284003	TTTATTATTA	TTATTATTATTATTA	329577	PASS	0	none	9e-6	0	84	9e-6
chr1-150284003-TTTATTATTA-TTTA	chr1	150284003	TTTATTATTA	TTTA	329577	PASS	0	none	4.04e-4	0	84	4.04e-4
chr1-150284003-TTTATTATTA-TTTATTA	chr1	150284003	TTTATTATTA	TTTATTA	329577	PASS	0	none	0.02168300000000001	0	84	0.02168300000000001
chr1-150284003-TTTATTATTA-TTTATTATTATTA	chr1	150284003	TTTATTATTA	TTTATTATTATTA	329577	PASS	0	none	0.01168999999999999	2	84	0.01168999999999999
chr1-150284003-TTTATTATTA-TTTATTATTATTATTA	chr1	150284003	TTTATTATTA	TTTATTATTATTATTA	329577	PASS	0	none	0.004614	0	84	0.004614
chr1-150284003-TTTATTATTA-TTTATTATTATTATTATTA	chr1	150284003	TTTATTATTA	TTTATTATTATTATTATTA	329577	PASS	0	none	7.500000000000004e-4	0	84	7.500000000000004e-4
chr1-150284003-TTTATTATTA-TTTATTATTATTATTATTATTA	chr1	150284003	TTTATTATTA	TTTATTATTATTATTATTATTA	329577	PASS	0	none	0.00819799999999999	2	84	0.00819799999999999
chr1-150284003-TTTATTATTA-TTTATTATTATTATTATTATTATTA	chr1	150284003	TTTATTATTA	TTTATTATTATTATTATTATTATTA	329577	PASS	0	none	0.00117899999999999	0	84	0.00117899999999999
chr1-150284003-TTTATTATTA-TTTATTATTATTATTATTATTATTATTA	chr1	150284003	TTTATTATTA	TTTATTATTATTATTATTATTATTATTA	329577	PASS	0	none	0.00117899999999999	0	84	0.00117899999999999
chr1-150284003-TTTATTATTA-TTTATTATTATTATTATTATTATTATTATTA	chr1	150284003	TTTATTATTA	TTTATTATTATTATTATTATTATTATTATTA	329577	PASS	0	none	0.004896	1	84	0.004896
chr1-150284003-TTTATTATTA-TTTATTATTATTATTATTATTATTATTATTATTA	chr1	150284003	TTTATTATTA	TTTATTATTATTATTATTATTATTATTATTATTA	329577	PASS	0	none	0.00171599999999999	0	84	0.00171599999999999
chr1-150284003-TTTATTATTA-TTTATTATTATTATTATTATTATTATTATTATTATTA	chr1	150284003	TTTATTATTA	TTTATTATTATTATTATTATTATTATTATTATTATTA	329577	PASS	0	none	6.100000000000004e-4	0	84	6.100000000000004e-4
chr1-150284003-TTTATTATTA-TTTATTATTATTATTATTATTATTATTATTATTATTATTA	chr1	150284003	TTTATTATTA	TTTATTATTATTATTATTATTATTATTATTATTATTATTA	329577	PASS	0	none	9e-6	0	84	9e-6
chr1-150284003-TTTATTATTA-TTTATTGTTATTATTA	chr1	150284003	TTTATTATTA	TTTATTGTTATTATTA	329577	PASS	0	none	0	0	84	1e-6
chr1-150284003-TTTATTATTA-TTTATTGTTATTATTATTATTA	chr1	150284003	TTTATTATTA	TTTATTGTTATTATTATTATTA	329577	PASS	0	none	9e-6	0	84	9e-6
chr1-150284003-TTTATTATTA-TTTATTGTTATTATTATTATTATTA	chr1	150284003	TTTATTATTA	TTTATTGTTATTATTATTATTATTA	329577	PASS	0	none	0	0	84	1e-6
chr1-150284003-TTTATTATTA-TTTATTGTTATTATTATTATTATTATTA	chr1	150284003	TTTATTATTA	TTTATTGTTATTATTATTATTATTATTA	329577	PASS	0	none	1.47e-4	0	84	1.47e-4
chr1-150284003-TTTATTATTA-TTTATTGTTATTATTATTATTATTATTATTA	chr1	150284003	TTTATTATTA	TTTATTGTTATTATTATTATTATTATTATTA	329577	PASS	0	none	0.002013	0	84	0.002013
chr1-150284003-TTTATTATTA-TTTATTGTTATTATTATTATTATTATTATTATTA	chr1	150284003	TTTATTATTA	TTTATTGTTATTATTATTATTATTATTATTATTA	329577	PASS	0	none	1.47e-4	0	84	1.47e-4
chr1-150284003-TTTATTATTA-TTTATTGTTATTATTATTATTATTATTATTATTATTA	chr1	150284003	TTTATTATTA	TTTATTGTTATTATTATTATTATTATTATTATTATTA	329577	PASS	0	none	9e-6	0	84	9e-6
chr1-150284003-TTTATTATTA-TTTATTTTTATTATTATTA	chr1	150284003	TTTATTATTA	TTTATTTTTATTATTATTA	329577	PASS	0	none	2.2000000000000003e-5	0	84	2.2000000000000003e-5
chr1-150284003-TTTATTATTA-TTTATTTTTATTATTATTATTATTATTATTA	chr1	150284003	TTTATTATTA	TTTATTTTTATTATTATTATTATTATTATTA	329577	PASS	0	none	0	0	84	1e-6
chr1-150284004-TTA-*	chr1	150284004	TTA	*	100.97	VQSRTrancheINDEL95.00to96.00	0	none	0.023112	0	46	0.023112
chr1-150284004-TTA-T	chr1	150284004	TTA	T	100.97	VQSRTrancheINDEL95.00to96.00	0	none	0	0	46	1e-6
chr1-150284006-A-*	chr1	150284006	A	*	2138.97	PASS	0	none	0.023108	0	40	0.023108
chr1-150284006-A-ATTATTATTATTATTATT	chr1	150284006	A	ATTATTATTATTATTATT	2138.97	PASS	1.0093e-4	afr	0	0	40	1.0093e-4
chr1-150284006-A-ATTG	chr1	150284006	A	ATTG	2138.97	PASS	1.0093e-4	afr	2.2000000000000003e-5	0	40	1.0093e-4
chr1-150284006-A-ATTT	chr1	150284006	A	ATTT	2138.97	PASS	0.0049216	eas	3.590000000000004e-4	0	40	0.0049216
chr1-150284032-T-TATTA	chr1	150284032	T	TATTA	7295.97	VQSRTrancheINDEL99.50to99.90	3.96e-5	nfe	1.47e-4	0	78	1.47e-4
chr1-150284032-T-TATTATTA	chr1	150284032	T	TATTATTA	7295.97	VQSRTrancheINDEL99.50to99.90	2.2527e-4	nfe	3.600000000000004e-4	0	78	3.600000000000004e-4
chr1-150284032-T-TATTATTATTA	chr1	150284032	T	TATTATTATTA	7295.97	VQSRTrancheINDEL99.50to99.90	2.8097e-4	nfe	5.4e-4	0	78	5.4e-4
chr1-150284032-T-TATTATTATTATTA	chr1	150284032	T	TATTATTATTATTA	7295.97	VQSRTrancheINDEL99.50to99.90	2.759e-4	nfe	1.27e-4	2	78	2.759e-4
chr1-150284032-T-TATTATTATTATTATTA	chr1	150284032	T	TATTATTATTATTATTA	7295.97	VQSRTrancheINDEL99.50to99.90	6.4299e-4	nfe	4.950000000000003e-4	0	78	6.4299e-4
chr1-150284032-T-TATTATTATTATTATTATTA	chr1	150284032	T	TATTATTATTATTATTATTA	7295.97	VQSRTrancheINDEL99.50to99.90	4.9889e-4	nfe	4.720000000000004e-4	0	78	4.9889e-4
chr1-150284032-T-TATTATTATTATTATTATTATTA	chr1	150284032	T	TATTATTATTATTATTATTATTA	7295.97	VQSRTrancheINDEL99.50to99.90	2.7762e-4	mid	1.27e-4	0	78	2.7762e-4
chr1-150284469-G-A	chr1	150284469	G	A	104917	PASS	0.0074344	nfe	0.002867	1	134	0.0074344
chr1-150284852-A-G	chr1	150284852	A	G	1887329	PASS	0.27476	afr	0.115375	22	134	0.27476
chr1-150284852-A-T	chr1	150284852	A	T	1887329	PASS	0	none	0	0	134	1e-6
chr1-150284873-TTTGTTGTTG-T	chr1	150284873	TTTGTTGTTG	T	8989019.97	PASS	2.142e-4	afr	9e-6	0	124	2.142e-4
chr1-150284873-TTTGTTGTTG-TTTG	chr1	150284873	TTTGTTGTTG	TTTG	8989019.97	PASS	0	none	9e-6	0	124	9e-6
chr1-150284873-TTTGTTGTTG-TTTGTTG	chr1	150284873	TTTGTTGTTG	TTTGTTG	8989019.97	PASS	0	none	0.00191599999999999	0	124	0.00191599999999999
chr1-150284873-TTTGTTGTTG-TTTGTTGTTGTTG	chr1	150284873	TTTGTTGTTG	TTTGTTGTTGTTG	8989019.97	PASS	0	none	0.4135399999999996	48	124	0.4135399999999996
chr1-150284873-TTTGTTGTTG-TTTGTTGTTGTTGTTG	chr1	150284873	TTTGTTGTTG	TTTGTTGTTGTTGTTG	8989019.97	PASS	0	none	0.08879100000000001	11	124	0.08879100000000001
chr1-150284873-TTTGTTGTTG-TTTGTTGTTGTTGTTGTTG	chr1	150284873	TTTGTTGTTG	TTTGTTGTTGTTGTTGTTG	8989019.97	PASS	0	none	2.09e-4	0	124	2.09e-4
chr1-150284919-G-A	chr1	150284919	G	A	126605	PASS	0.012394	nfe	0.00885899999999999	1	130	0.012394
chr1-150285304-A-G	chr1	150285304	A	G	550902	PASS	0.6184	amr	0.23793600000000004	0	0	0.6184
chr1-150285405-G-A	chr1	150285405	G	A	7708	PASS	0.045543	eas	0.003284	0	0	0.045543
chr1-150285405-G-T	chr1	150285405	G	T	7708	PASS	0	none	3.6999999999999985e-5	0	0	3.6999999999999985e-5
chr1-150285535-TAAA-*	chr1	150285535	TAAA	*	522681	PASS	0	none	2.2000000000000003e-5	0	0	2.2000000000000003e-5
chr1-150285535-TAAA-AAAA	chr1	150285535	TAAA	AAAA	522681	PASS	0	none	5.620000000000005e-4	0	0	5.620000000000005e-4
chr1-150285535-TAAA-T	chr1	150285535	TAAA	T	522681	PASS	0	none	9e-6	0	0	9e-6
chr1-150285535-TAAA-TA	chr1	150285535	TAAA	TA	522681	PASS	0	none	1.6699999999999994e-4	0	0	1.6699999999999994e-4
chr1-150285535-TAAA-TAA	chr1	150285535	TAAA	TAA	522681	PASS	0	none	0.00124899999999999	0	0	0.00124899999999999
chr1-150285535-TAAA-TAAAA	chr1	150285535	TAAA	TAAAA	522681	PASS	0	none	0.02018500000000002	0	0	0.02018500000000002
chr1-150285535-TAAA-TAAAAA	chr1	150285535	TAAA	TAAAAA	522681	PASS	0	none	0.07425200000000003	0	0	0.07425200000000003
chr1-150285535-TAAA-TAAAAAA	chr1	150285535	TAAA	TAAAAAA	522681	PASS	0	none	0.086033	0	0	0.086033
chr1-150285535-TAAA-TAAAAAAA	chr1	150285535	TAAA	TAAAAAAA	522681	PASS	0	none	0.01776500000000001	0	0	0.01776500000000001
chr1-150285535-TAAA-TAAAAAAAA	chr1	150285535	TAAA	TAAAAAAAA	522681	PASS	0	none	0.003841	0	0	0.003841
chr1-150285535-TAAA-TAAAAAAAAA	chr1	150285535	TAAA	TAAAAAAAAA	522681	PASS	0	none	4.710000000000004e-4	0	0	4.710000000000004e-4
chr1-150285535-TAAA-TAAAAAAAAAA	chr1	150285535	TAAA	TAAAAAAAAAA	522681	PASS	0	none	1.6699999999999994e-4	0	0	1.6699999999999994e-4
chr1-150285535-TAAA-TAAAAAAAAAAA	chr1	150285535	TAAA	TAAAAAAAAAAA	522681	PASS	0	none	2.2000000000000003e-5	0	0	2.2000000000000003e-5
chr1-150285535-TAAA-TCAAAAAAAA	chr1	150285535	TAAA	TCAAAAAAAA	522681	PASS	0	none	0	0	0	1e-6
chr1-150286426-C-G	chr1	150286426	C	G	21484504	PASS	0.90365	afr	0.5690590000000002	68	134	0.90365
chr1-150286701-C-A	chr1	150286701	C	A	107102	PASS	0.0030467	nfe	0.00139899999999999	1	134	0.0030467
chr1-150286988-A-C	chr1	150286988	A	C	9000475	PASS	0.64975	eas	0.4124629999999995	44	134	0.64975
chr1-150293918-T-A	chr1	150293918	T	A	1203780	PASS	0.70895	eas	0.26918099999999984	0	0	0.70895
chr1-150293918-T-C	chr1	150293918	T	C	1203780	PASS	0	none	9e-6	0	0	9e-6
chr1-150293937-C-CT	chr1	150293937	C	CT	29737.97	PASS	0.017719	nfe	0.006707	0	0	0.017719
chr1-150294139-A-C	chr1	150294139	A	C	1364215	PASS	0.28044	afr	0.16562000000000002	24	100	0.28044
chr1-150294483-T-*	chr1	150294483	T	*	305561	PASS	0	none	0.00130199999999999	0	134	0.00130199999999999
chr1-150294483-T-A	chr1	150294483	T	A	305561	PASS	8.9e-7	nfe	2.2000000000000003e-5	0	134	2.2000000000000003e-5
chr1-150294483-T-C	chr1	150294483	T	C	305561	PASS	0.16116	amr	0.016749	2	134	0.16116
chr1-150301153-G-A	chr1	150301153	G	A	587168	PASS	0.47406	sas	0.203136	0	0	0.47406
chr1-150301340-GA-*	chr1	150301340	GA	*	3425910	PASS	0	none	6.999999999999998e-5	0	0	6.999999999999998e-5
chr1-150301340-GA-AA	chr1	150301340	GA	AA	3425910	PASS	0	none	2.93e-4	0	0	2.93e-4
chr1-150301340-GA-G	chr1	150301340	GA	G	3425910	PASS	4.72e-6	nfe	0	0	0	4.72e-6
chr1-150301340-GA-GAA	chr1	150301340	GA	GAA	3425910	PASS	0	none	0.6331990000000004	0	0	0.6331990000000004
chr1-150301340-GA-GAAA	chr1	150301340	GA	GAAA	3425910	PASS	0	none	0.006939	0	0	0.006939
chr1-150301340-GA-GAAAA	chr1	150301340	GA	GAAAA	3425910	PASS	0	none	1.47e-4	0	0	1.47e-4
chr1-150301340-GA-GAAAAA	chr1	150301340	GA	GAAAAA	3425910	PASS	0	none	0	0	0	1e-6
chr1-150304001-G-A	chr1	150304001	G	A	3546447	PASS	0.76431	eas	0.2866389999999993	0	0	0.76431
chr1-150304001-G-C	chr1	150304001	G	C	3546447	PASS	0	none	0	0	0	1e-6
chr1-150304033-G-A	chr1	150304033	G	A	2448719	PASS	0.70611	eas	0.2782459999999996	0	0	0.70611
chr1-150304222-A-C	chr1	150304222	A	C	1919457	PASS	0.76292	eas	0.27305399999999935	0	0	0.76292
chr1-150304309-TA-*	chr1	150304309	TA	*	619515	PASS	0	none	4.260000000000005e-4	0	0	4.260000000000005e-4
chr1-150304309-TA-AA	chr1	150304309	TA	AA	619515	PASS	0	none	8.420000000000002e-4	0	0	8.420000000000002e-4
chr1-150304309-TA-T	chr1	150304309	TA	T	619515	PASS	0.30956	eas	0.12671500000000002	0	0	0.30956
chr1-150304309-TA-TAA	chr1	150304309	TA	TAA	619515	PASS	0	none	0.00115199999999999	0	0	0.00115199999999999
chr1-150304309-TA-TAAA	chr1	150304309	TA	TAAA	619515	PASS	0	none	1.87e-4	0	0	1.87e-4
chr1-150304309-TA-TAAAA	chr1	150304309	TA	TAAAA	619515	PASS	0	none	0	0	0	1e-6
chr1-150304309-TA-TAAAAA	chr1	150304309	TA	TAAAAA	619515	PASS	0	none	0	0	0	1e-6
chr1-150304309-TA-TCA	chr1	150304309	TA	TCA	619515	PASS	0	none	0.091594	0	0	0.091594
chr1-150304309-TA-TCAA	chr1	150304309	TA	TCAA	619515	PASS	0	none	0.00792099999999998	0	0	0.00792099999999998
chr1-150304309-TA-TCAAA	chr1	150304309	TA	TCAAA	619515	PASS	0	none	6.540000000000003e-4	0	0	6.540000000000003e-4
chr1-150304309-TA-TCAAAA	chr1	150304309	TA	TCAAAA	619515	PASS	0	none	6.999999999999998e-5	0	0	6.999999999999998e-5
chr1-150304310-AC-*	chr1	150304310	AC	*	1580285	PASS	0	none	0.13084200000000001	0	0	0.13084200000000001
chr1-150304310-AC-A	chr1	150304310	AC	A	1580285	PASS	0	none	5.2999999999999994e-5	0	0	5.2999999999999994e-5
chr1-150304310-AC-CC	chr1	150304310	AC	CC	1580285	PASS	0	none	0.317422	0	0	0.317422
chr1-150304310-AC-TC	chr1	150304310	AC	TC	1580285	PASS	0	none	5.2999999999999994e-5	0	0	5.2999999999999994e-5
chr1-150304311-CAAA-*	chr1	150304311	CAAA	*	1947819	PASS	0	none	3.6999999999999985e-5	0	0	3.6999999999999985e-5
chr1-150304311-CAAA-AAAA	chr1	150304311	CAAA	AAAA	1947819	PASS	0	none	0.4283629999999999	0	0	0.4283629999999999
chr1-150304311-CAAA-C	chr1	150304311	CAAA	C	1947819	PASS	1.6663e-4	amr	5.2999999999999994e-5	0	0	1.6663e-4
chr1-150304311-CAAA-CA	chr1	150304311	CAAA	CA	1947819	PASS	0	none	0.00173699999999999	0	0	0.00173699999999999
chr1-150304311-CAAA-CAA	chr1	150304311	CAAA	CAA	1947819	PASS	0	none	0.01469599999999999	0	0	0.01469599999999999
chr1-150304311-CAAA-CAAAA	chr1	150304311	CAAA	CAAAA	1947819	PASS	0	none	2.2000000000000003e-5	0	0	2.2000000000000003e-5
chr1-150304311-CAAA-CAAAAAAA	chr1	150304311	CAAA	CAAAAAAA	1947819	PASS	0	none	9e-6	0	0	9e-6
chr1-150304311-CAAA-CAAAAAAAAA	chr1	150304311	CAAA	CAAAAAAAAA	1947819	PASS	0	none	0	0	0	1e-6
chr1-150304311-CAAA-CCAAAA	chr1	150304311	CAAA	CCAAAA	1947819	PASS	0	none	0	0	0	1e-6
chr1-150304311-CAAA-CTAAA	chr1	150304311	CAAA	CTAAA	1947819	PASS	0	none	0	0	0	1e-6
chr1-150304311-CAAA-TAAA	chr1	150304311	CAAA	TAAA	1947819	PASS	0	none	0	0	0	1e-6
chr1-150304755-CAAAA-AAAAA	chr1	150304755	CAAAA	AAAAA	1193579	PASS	0	none	7.240000000000005e-4	0	0	7.240000000000005e-4
chr1-150304755-CAAAA-C	chr1	150304755	CAAAA	C	1193579	PASS	0	none	2.2000000000000003e-5	0	0	2.2000000000000003e-5
chr1-150304755-CAAAA-CA	chr1	150304755	CAAAA	CA	1193579	PASS	0	none	2.500000000000001e-4	0	0	2.500000000000001e-4
chr1-150304755-CAAAA-CAA	chr1	150304755	CAAAA	CAA	1193579	PASS	0	none	0.00168799999999999	0	0	0.00168799999999999
chr1-150304755-CAAAA-CAAA	chr1	150304755	CAAAA	CAAA	1193579	PASS	0	none	0.004783	0	0	0.004783
chr1-150304755-CAAAA-CAAAAA	chr1	150304755	CAAAA	CAAAAA	1193579	PASS	0	none	0.05638300000000002	0	0	0.05638300000000002
chr1-150304755-CAAAA-CAAAAAA	chr1	150304755	CAAAA	CAAAAAA	1193579	PASS	0	none	0.184766	0	0	0.184766
chr1-150304755-CAAAA-CAAAAAAA	chr1	150304755	CAAAA	CAAAAAAA	1193579	PASS	0	none	0.05483900000000001	0	0	0.05483900000000001
chr1-150304755-CAAAA-CAAAAAAAA	chr1	150304755	CAAAA	CAAAAAAAA	1193579	PASS	0	none	0.02060600000000001	0	0	0.02060600000000001
chr1-150304755-CAAAA-CAAAAAAAAA	chr1	150304755	CAAAA	CAAAAAAAAA	1193579	PASS	0	none	0.003689	0	0	0.003689
chr1-150304755-CAAAA-CAAAAAAAAAA	chr1	150304755	CAAAA	CAAAAAAAAAA	1193579	PASS	0	none	7.010000000000006e-4	0	0	7.010000000000006e-4
chr1-150304755-CAAAA-CAAAAAAAAAAA	chr1	150304755	CAAAA	CAAAAAAAAAAA	1193579	PASS	0	none	8.9e-5	0	0	8.9e-5
chr1-150304755-CAAAA-CAAAAAAAAAAAA	chr1	150304755	CAAAA	CAAAAAAAAAAAA	1193579	PASS	0	none	0	0	0	1e-6
chr1-150304957-T-C	chr1	150304957	T	C	2209333	PASS	0.74306	eas	0.2833839999999999	0	0	0.74306
chr1-150308112-T-C	chr1	150308112	T	C	25830368	PASS	0.99165	eas	0.9645790000000009	129	134	0.99165
chr1-150308116-G-A	chr1	150308116	G	A	1927962	PASS	0.19969	afr	0.080179	13	134	0.19969
chr1-150308187-T-C	chr1	150308187	T	C	319018	PASS	1.6169e-4	afr	9e-6	0	134	1.6169e-4
chr1-150308187-T-G	chr1	150308187	T	G	319018	PASS	0.017385	mid	0.01443399999999999	3	134	0.017385
chr1-150308218-A-G	chr1	150308218	A	G	17749	PASS	0.001623	nfe	8.450000000000003e-4	1	134	0.001623
chr1-150308367-G-C	chr1	150308367	G	C	4240012	PASS	0.73882	eas	0.4239539999999997	47	134	0.73882
chr1-150308423-CTG-C	chr1	150308423	CTG	C	238255.97	PASS	0.052759	mid	0.02358600000000001	3	126	0.052759
chr1-150308609-C-*	chr1	150308609	C	*	1058685	PASS	0	none	9e-6	0	0	9e-6
chr1-150308609-C-A	chr1	150308609	C	A	1058685	PASS	0.80466	afr	0.4043369999999995	0	0	0.80466
chr1-150308677-CAAAA-*	chr1	150308677	CAAAA	*	620091	PASS	0	none	9e-6	0	0	9e-6
chr1-150308677-CAAAA-AAAAA	chr1	150308677	CAAAA	AAAAA	620091	PASS	0	none	5.620000000000005e-4	0	0	5.620000000000005e-4
chr1-150308677-CAAAA-C	chr1	150308677	CAAAA	C	620091	PASS	0	none	9e-6	0	0	9e-6
chr1-150308677-CAAAA-CAAAAA	chr1	150308677	CAAAA	CAAAAA	620091	PASS	0	none	0.3699449999999995	0	0	0.3699449999999995
chr1-150308677-CAAAA-CAAAAAA	chr1	150308677	CAAAA	CAAAAAA	620091	PASS	0	none	0.006965	0	0	0.006965
chr1-150308677-CAAAA-CAAAAAAA	chr1	150308677	CAAAA	CAAAAAAA	620091	PASS	0	none	1.0699999999999996e-4	0	0	1.0699999999999996e-4
chr1-150308677-CAAAA-CAAAAAAAACAAAAA	chr1	150308677	CAAAA	CAAAAAAAACAAAAA	620091	PASS	0	none	0	0	0	1e-6
chr1-150308677-CAAAA-CAAATAAAAAAAAAAAAA	chr1	150308677	CAAAA	CAAATAAAAAAAAAAAAA	620091	PASS	0	none	0	0	0	1e-6
chr1-150308767-A-C	chr1	150308767	A	C	353333	PASS	0.65751	afr	0.191184	0	0	0.65751
chr1-150308908-C-G	chr1	150308908	C	G	47700	PASS	0.044419	amr	2.500000000000001e-4	0	0	0.044419
chr1-150308908-C-T	chr1	150308908	C	T	47700	PASS	0.16813	afr	0.02527300000000001	0	0	0.16813
chr1-150308995-A-AT	chr1	150308995	A	AT	164936	PASS	0.95822	mid	0.127921	0	0	0.95822
chr1-150308995-A-ATT	chr1	150308995	A	ATT	164936	PASS	2.1944e-4	mid	0.00136999999999999	0	0	0.00136999999999999
chr1-150308995-A-T	chr1	150308995	A	T	164936	PASS	0	none	0	0	0	1e-6
chr1-150309065-A-C	chr1	150309065	A	C	130926	PASS	0.4004	mid	0.08376100000000002	0	0	0.4004
chr1-150309065-A-T	chr1	150309065	A	T	130926	PASS	0	none	9e-6	0	0	9e-6
chr1-150324779-C-A	chr1	150324779	C	A	772817	PASS	0.094277	nfe	0.063448	10	94	0.094277
chr1-150324787-T-C	chr1	150324787	T	C	171246	PASS	0.14256	amr	0.01647	2	98	0.14256
chr1-150324880-CTT-C	chr1	150324880	CTT	C	16331649	PASS	1.58e-6	nfe	9e-6	0	98	9e-6
chr1-150324880-CTT-CCTTTTTT	chr1	150324880	CTT	CCTTTTTT	16331649	PASS	0	none	0	0	98	1e-6
chr1-150324880-CTT-CT	chr1	150324880	CTT	CT	16331649	PASS	0	none	7.500000000000004e-4	0	98	7.500000000000004e-4
chr1-150324880-CTT-CTCTTTT	chr1	150324880	CTT	CTCTTTT	16331649	PASS	0	none	5.2999999999999994e-5	0	98	5.2999999999999994e-5
chr1-150324880-CTT-CTTT	chr1	150324880	CTT	CTTT	16331649	PASS	0	none	0.051701	7	98	0.051701
chr1-150324880-CTT-CTTTT	chr1	150324880	CTT	CTTTT	16331649	PASS	0	none	0.188301	12	98	0.188301
chr1-150324880-CTT-CTTTTT	chr1	150324880	CTT	CTTTTT	16331649	PASS	0	none	0.3050999999999994	37	98	0.3050999999999994
chr1-150324880-CTT-CTTTTTT	chr1	150324880	CTT	CTTTTTT	16331649	PASS	0	none	0.36221	36	98	0.36221
chr1-150324880-CTT-CTTTTTTT	chr1	150324880	CTT	CTTTTTTT	16331649	PASS	0	none	0.01127599999999999	1	98	0.01127599999999999
chr1-150324880-CTT-CTTTTTTTT	chr1	150324880	CTT	CTTTTTTTT	16331649	PASS	0	none	3.820000000000003e-4	0	98	3.820000000000003e-4
chr1-150324880-CTT-CTTTTTTTTT	chr1	150324880	CTT	CTTTTTTTTT	16331649	PASS	0	none	0	0	98	1e-6
chr1-150324880-CTT-TTT	chr1	150324880	CTT	TTT	16331649	PASS	0	none	0	0	98	1e-6
chr1-150324893-A-*	chr1	150324893	A	*	28256	VQSRTrancheSNP99.70to99.80	0	none	8.190000000000003e-4	0	40	8.190000000000003e-4
chr1-150324893-A-C	chr1	150324893	A	C	28256	VQSRTrancheSNP99.70to99.80	8.7e-7	nfe	0	0	40	1e-6
chr1-150324893-A-G	chr1	150324893	A	G	28256	VQSRTrancheSNP99.70to99.80	9.5145e-4	mid	5.2999999999999994e-5	0	40	9.5145e-4
chr1-150324893-A-T	chr1	150324893	A	T	28256	VQSRTrancheSNP99.70to99.80	0.014118	amr	0.005018	0	40	0.014118
chr1-150324924-G-T	chr1	150324924	G	T	145	VQSRTrancheSNP99.80to99.90	9.24e-6	eas	2.09e-4	0	110	2.09e-4
chr1-150325734-G-A	chr1	150325734	G	A	3946125	PASS	0.11875	nfe	0.08665900000000003	21	130	0.11875
chr1-150328048-A-G	chr1	150328048	A	G	127561	PASS	0.12358	amr	0.015799	2	68	0.12358
chr1-150328268-C-T	chr1	150328268	C	T	12512613	PASS	0.64851	eas	0.4151659999999996	45	134	0.64851
chr1-150328547-ATTTTTTT-A	chr1	150328547	ATTTTTTT	A	9388335	PASS	3.1387e-4	nfe	5.2999999999999994e-5	0	30	3.1387e-4
chr1-150328547-ATTTTTTT-ATT	chr1	150328547	ATTTTTTT	ATT	9388335	PASS	0	none	9e-6	0	30	9e-6
chr1-150328547-ATTTTTTT-ATTT	chr1	150328547	ATTTTTTT	ATTT	9388335	PASS	0	none	1.47e-4	0	30	1.47e-4
chr1-150328547-ATTTTTTT-ATTTT	chr1	150328547	ATTTTTTT	ATTTT	9388335	PASS	0	none	0.00105699999999999	0	30	0.00105699999999999
chr1-150328547-ATTTTTTT-ATTTTT	chr1	150328547	ATTTTTTT	ATTTTT	9388335	PASS	0	none	0.003009	0	30	0.003009
chr1-150328547-ATTTTTTT-ATTTTTT	chr1	150328547	ATTTTTTT	ATTTTTT	9388335	PASS	0	none	0.01224699999999998	0	30	0.01224699999999998
chr1-150328547-ATTTTTTT-ATTTTTTGTTTTTTTTT	chr1	150328547	ATTTTTTT	ATTTTTTGTTTTTTTTT	9388335	PASS	0	none	0	0	30	1e-6
chr1-150328547-ATTTTTTT-ATTTTTTTT	chr1	150328547	ATTTTTTT	ATTTTTTTT	9388335	PASS	0	none	0.11585300000000004	5	30	0.11585300000000004
chr1-150328547-ATTTTTTT-ATTTTTTTTT	chr1	150328547	ATTTTTTT	ATTTTTTTTT	9388335	PASS	0	none	0.214756	10	30	0.214756
chr1-150328547-ATTTTTTT-ATTTTTTTTTT	chr1	150328547	ATTTTTTT	ATTTTTTTTTT	9388335	PASS	0	none	0.16882300000000003	6	30	0.16882300000000003
chr1-150328547-ATTTTTTT-ATTTTTTTTTTT	chr1	150328547	ATTTTTTT	ATTTTTTTTTTT	9388335	PASS	0	none	0.17553900000000003	4	30	0.17553900000000003
chr1-150328547-ATTTTTTT-ATTTTTTTTTTTT	chr1	150328547	ATTTTTTT	ATTTTTTTTTTTT	9388335	PASS	0	none	0.07166800000000002	0	30	0.07166800000000002
chr1-150328547-ATTTTTTT-ATTTTTTTTTTTTT	chr1	150328547	ATTTTTTT	ATTTTTTTTTTTTT	9388335	PASS	0	none	0.01922700000000001	0	30	0.01922700000000001
chr1-150328547-ATTTTTTT-ATTTTTTTTTTTTTT	chr1	150328547	ATTTTTTT	ATTTTTTTTTTTTTT	9388335	PASS	0	none	0.007487	0	30	0.007487
chr1-150328547-ATTTTTTT-ATTTTTTTTTTTTTTT	chr1	150328547	ATTTTTTT	ATTTTTTTTTTTTTTT	9388335	PASS	0	none	0.01426199999999999	2	30	0.01426199999999999
chr1-150328547-ATTTTTTT-ATTTTTTTTTTTTTTTT	chr1	150328547	ATTTTTTT	ATTTTTTTTTTTTTTTT	9388335	PASS	0	none	0.025717	0	30	0.025717
chr1-150328547-ATTTTTTT-ATTTTTTTTTTTTTTTTT	chr1	150328547	ATTTTTTT	ATTTTTTTTTTTTTTTTT	9388335	PASS	0	none	0.01182899999999999	0	30	0.01182899999999999
chr1-150328547-ATTTTTTT-ATTTTTTTTTTTTTTTTTT	chr1	150328547	ATTTTTTT	ATTTTTTTTTTTTTTTTTT	9388335	PASS	0	none	0.002283	0	30	0.002283
chr1-150328547-ATTTTTTT-ATTTTTTTTTTTTTTTTTTT	chr1	150328547	ATTTTTTT	ATTTTTTTTTTTTTTTTTTT	9388335	PASS	0	none	2.720000000000003e-4	0	30	2.720000000000003e-4
chr1-150328547-ATTTTTTT-ATTTTTTTTTTTTTTTTTTTT	chr1	150328547	ATTTTTTT	ATTTTTTTTTTTTTTTTTTTT	9388335	PASS	0	none	1.27e-4	0	30	1.27e-4
chr1-150328547-ATTTTTTT-ATTTTTTTTTTTTTTTTTTTTT	chr1	150328547	ATTTTTTT	ATTTTTTTTTTTTTTTTTTTTT	9388335	PASS	0	none	9e-6	0	30	9e-6
chr1-150328547-ATTTTTTT-ATTTTTTTTTTTTTTTTTTTTTTT	chr1	150328547	ATTTTTTT	ATTTTTTTTTTTTTTTTTTTTTTT	9388335	PASS	0	none	0	0	30	1e-6
chr1-150328547-ATTTTTTT-ATTTTTTTTTTTTTTTTTTTTTTTT	chr1	150328547	ATTTTTTT	ATTTTTTTTTTTTTTTTTTTTTTTT	9388335	PASS	0	none	9e-6	0	30	9e-6
chr1-150328547-ATTTTTTT-ATTTTTTTTTTTTTTTTTTTTTTTTTTTTTTTGTTTTTTT	chr1	150328547	ATTTTTTT	ATTTTTTTTTTTTTTTTTTTTTTTTTTTTTTTGTTTTTTT	9388335	PASS	0	none	0	0	30	1e-6
chr1-150328547-ATTTTTTT-ATTTTTTTTTTTTTTTTTTTTTTTTTTTTTTTTTTTTTTTTTTTTT	chr1	150328547	ATTTTTTT	ATTTTTTTTTTTTTTTTTTTTTTTTTTTTTTTTTTTTTTTTTTTTT	9388335	PASS	0	none	0	0	30	1e-6
chr1-150328547-ATTTTTTT-GTTTTTTT	chr1	150328547	ATTTTTTT	GTTTTTTT	9388335	PASS	0	none	0	0	30	1e-6
chr1-150328547-ATTTTTTT-TTTTTTTT	chr1	150328547	ATTTTTTT	TTTTTTTT	9388335	PASS	0	none	0.00137099999999999	0	30	0.00137099999999999
chr1-150328569-TGAGGTGGAG-T	chr1	150328569	TGAGGTGGAG	T	4140.97	VQSRTrancheINDEL99.95to100.00	2.1701e-4	sas	0.00105999999999999	0	122	0.00105999999999999
chr1-150328569-TGAGGTGGAG-TTGGAG	chr1	150328569	TGAGGTGGAG	TTGGAG	4140.97	VQSRTrancheINDEL99.95to100.00	0	none	2.9400000000000004e-4	0	122	2.9400000000000004e-4
chr1-150328573-G-*	chr1	150328573	G	*	33	PASS	0	none	0.00146999999999999	0	68	0.00146999999999999
chr1-150328573-G-A	chr1	150328573	G	A	33	PASS	2.26e-6	nfe	9e-6	0	68	9e-6
chr1-150328574-TGGAG-*	chr1	150328574	TGGAG	*	1266	VQSRTrancheINDEL99.95to100.00	0	none	0.00105899999999999	0	96	0.00105899999999999
chr1-150328574-TGGAG-GGGAG	chr1	150328574	TGGAG	GGGAG	1266	VQSRTrancheINDEL99.95to100.00	0	none	0	0	96	1e-6
chr1-150328574-TGGAG-T	chr1	150328574	TGGAG	T	1266	VQSRTrancheINDEL99.95to100.00	1.2069e-4	sas	1.88e-4	0	96	1.88e-4
chr1-150328574-TGGAG-TG	chr1	150328574	TGGAG	TG	1266	VQSRTrancheINDEL99.95to100.00	0	none	5.2999999999999994e-5	0	96	5.2999999999999994e-5
chr1-150328575-G-*	chr1	150328575	G	*	44	PASS	0	none	0.00147099999999999	0	88	0.00147099999999999
chr1-150328575-G-A	chr1	150328575	G	A	44	PASS	0	none	0	0	88	1e-6
chr1-150328575-G-T	chr1	150328575	G	T	44	PASS	0	none	9e-6	0	88	9e-6
chr1-150328576-GA-*	chr1	150328576	GA	*	1858	VQSRTrancheINDEL99.95to100.00	0	none	0.00147099999999999	0	96	0.00147099999999999
chr1-150328576-GA-G	chr1	150328576	GA	G	1858	VQSRTrancheINDEL99.95to100.00	1.5018e-4	nfe	5.2999999999999994e-5	0	96	1.5018e-4
chr1-150328576-GA-TA	chr1	150328576	GA	TA	1858	VQSRTrancheINDEL99.95to100.00	0	none	0	0	96	1e-6
chr1-150328577-A-*	chr1	150328577	A	*	124	PASS	0	none	0.00159299999999999	0	82	0.00159299999999999
chr1-150328577-A-T	chr1	150328577	A	T	124	PASS	0	none	1.0799999999999996e-4	0	82	1.0799999999999996e-4
chr1-150328578-G-*	chr1	150328578	G	*	297	VQSRTrancheINDEL99.95to100.00	0	none	0.00132499999999999	0	106	0.00132499999999999
chr1-150328578-G-GTTTT	chr1	150328578	G	GTTTT	297	VQSRTrancheINDEL99.95to100.00	0	none	0	0	106	1e-6
chr1-150328578-G-T	chr1	150328578	G	T	297	VQSRTrancheINDEL99.95to100.00	2.176e-5	nfe	8.9e-5	0	106	8.9e-5
chr1-150333303-T-C	chr1	150333303	T	C	172364	PASS	0.12483	amr	0.004493	2	134	0.12483
chr1-150334799-G-T	chr1	150334799	G	T	10467495	PASS	0.63839	eas	0.4101379999999995	45	134	0.63839
chr1-150338061-C-T	chr1	150338061	C	T	42653	PASS	0.0034135	nfe	0.00164399999999999	1	126	0.0034135
chr1-150338074-CAAA-C	chr1	150338074	CAAA	C	7217237.97	ExcessHet	3.337e-5	nfe	1.47e-4	0	104	1.47e-4
chr1-150338074-CAAA-CA	chr1	150338074	CAAA	CA	7217237.97	ExcessHet	0	none	0.002338	1	104	0.002338
chr1-150338074-CAAA-CAA	chr1	150338074	CAAA	CAA	7217237.97	ExcessHet	0	none	0.02796800000000001	4	104	0.02796800000000001
chr1-150338074-CAAA-CAAAA	chr1	150338074	CAAA	CAAAA	7217237.97	ExcessHet	0	none	0.47102999999999945	48	104	0.47102999999999945
chr1-150338074-CAAA-CAAAAA	chr1	150338074	CAAA	CAAAAA	7217237.97	ExcessHet	0	none	0.164642	13	104	0.164642
chr1-150338074-CAAA-CAAAAAA	chr1	150338074	CAAA	CAAAAAA	7217237.97	ExcessHet	0	none	0.005798	0	104	0.005798
chr1-150338074-CAAA-CAAAAAAA	chr1	150338074	CAAA	CAAAAAAA	7217237.97	ExcessHet	0	none	2.5100000000000014e-4	0	104	2.5100000000000014e-4
chr1-150338074-CAAA-CAAAAAAAA	chr1	150338074	CAAA	CAAAAAAAA	7217237.97	ExcessHet	0	none	9e-6	0	104	9e-6
chr1-150338351-A-C	chr1	150338351	A	C	2316584	PASS	0.095864	nfe	0.06557800000000001	13	134	0.095864
chr1-150343237-GAAAAAAA-*	chr1	150343237	GAAAAAAA	*	418948	VQSRTrancheINDEL95.00to96.00	0	none	2.9400000000000004e-4	0	48	2.9400000000000004e-4
chr1-150343237-GAAAAAAA-G	chr1	150343237	GAAAAAAA	G	418948	VQSRTrancheINDEL95.00to96.00	0.001512	sas	3.3700000000000044e-4	0	48	0.001512
chr1-150343237-GAAAAAAA-GA	chr1	150343237	GAAAAAAA	GA	418948	VQSRTrancheINDEL95.00to96.00	0	none	0	0	48	1e-6
chr1-150343237-GAAAAAAA-GAA	chr1	150343237	GAAAAAAA	GAA	418948	VQSRTrancheINDEL95.00to96.00	0	none	0.01123499999999999	1	48	0.01123499999999999
chr1-150343237-GAAAAAAA-GAAA	chr1	150343237	GAAAAAAA	GAAA	418948	VQSRTrancheINDEL95.00to96.00	0	none	7.020000000000006e-4	0	48	7.020000000000006e-4
chr1-150343237-GAAAAAAA-GAAAA	chr1	150343237	GAAAAAAA	GAAAA	418948	VQSRTrancheINDEL95.00to96.00	0	none	0.00159199999999999	0	48	0.00159199999999999
chr1-150343237-GAAAAAAA-GAAAAA	chr1	150343237	GAAAAAAA	GAAAAA	418948	VQSRTrancheINDEL95.00to96.00	0	none	0.05203100000000002	1	48	0.05203100000000002
chr1-150343237-GAAAAAAA-GAAAAAA	chr1	150343237	GAAAAAAA	GAAAAAA	418948	VQSRTrancheINDEL95.00to96.00	0	none	0.08330900000000002	3	48	0.08330900000000002
chr1-150343237-GAAAAAAA-GAAAAAAAA	chr1	150343237	GAAAAAAA	GAAAAAAAA	418948	VQSRTrancheINDEL95.00to96.00	0	none	2.9400000000000004e-4	0	48	2.9400000000000004e-4
chr1-150343237-GAAAAAAA-GAAAAAAAAA	chr1	150343237	GAAAAAAA	GAAAAAAAAA	418948	VQSRTrancheINDEL95.00to96.00	0	none	9e-6	0	48	9e-6
chr1-150343237-GAAAAAAA-TAAAAAAA	chr1	150343237	GAAAAAAA	TAAAAAAA	418948	VQSRTrancheINDEL95.00to96.00	0	none	9e-6	0	48	9e-6
chr1-150343238-A-*	chr1	150343238	A	*	594	VQSRTrancheINDEL95.00to96.00	0	none	0.15032800000000002	5	38	0.15032800000000002
chr1-150343238-A-AG	chr1	150343238	A	AG	594	VQSRTrancheINDEL95.00to96.00	2.5555e-4	nfe	8.9e-5	0	38	2.5555e-4
chr1-150343238-A-G	chr1	150343238	A	G	594	VQSRTrancheINDEL95.00to96.00	1.45e-6	nfe	2.2000000000000003e-5	0	38	2.2000000000000003e-5
chr1-150343239-A-*	chr1	150343239	A	*	931	PASS	0	none	0.070344	2	36	0.070344
chr1-150343239-A-G	chr1	150343239	A	G	931	PASS	0.0011921	nfe	3.590000000000004e-4	0	36	0.0011921
chr1-150343240-A-*	chr1	150343240	A	*	133	PASS	0	none	0.01523499999999999	1	38	0.01523499999999999
chr1-150343240-A-C	chr1	150343240	A	C	133	PASS	0	none	0	0	38	1e-6
chr1-150343240-A-G	chr1	150343240	A	G	133	PASS	3.532e-5	nfe	2.2000000000000003e-5	0	38	3.532e-5
chr1-150343240-A-T	chr1	150343240	A	T	133	PASS	0	none	9e-6	0	38	9e-6
chr1-150343242-A-*	chr1	150343242	A	*	60	VQSRTrancheSNP99.80to99.90	0	none	0.01209599999999999	1	46	0.01209599999999999
chr1-150343242-A-G	chr1	150343242	A	G	60	VQSRTrancheSNP99.80to99.90	0	none	9e-6	0	46	9e-6
chr1-150343243-AAAAAAATATAT-*	chr1	150343243	AAAAAAATATAT	*	2947196	PASS	0	none	3.160000000000005e-4	0	60	3.160000000000005e-4
chr1-150343243-AAAAAAATATAT-A	chr1	150343243	AAAAAAATATAT	A	2947196	PASS	3.03e-6	nfe	3.6999999999999985e-5	0	60	3.6999999999999985e-5
chr1-150343243-AAAAAAATATAT-AAT	chr1	150343243	AAAAAAATATAT	AAT	2947196	PASS	0	none	0.00969999999999999	2	60	0.00969999999999999
chr1-150343243-AAAAAAATATAT-AATAT	chr1	150343243	AAAAAAATATAT	AATAT	2947196	PASS	0	none	0.32430099999999945	29	60	0.32430099999999945
chr1-150343243-AAAAAAATATAT-GAAAAAATATAT	chr1	150343243	AAAAAAATATAT	GAAAAAATATAT	2947196	PASS	0	none	0	0	60	1e-6
chr1-150343244-AAAAAATAT-*	chr1	150343244	AAAAAATAT	*	52583.97	PASS	0	none	0.3338179999999998	31	60	0.3338179999999998
chr1-150343244-AAAAAATAT-A	chr1	150343244	AAAAAATAT	A	52583.97	PASS	1.31e-6	nfe	5.2999999999999994e-5	0	60	5.2999999999999994e-5
chr1-150343244-AAAAAATAT-AAT	chr1	150343244	AAAAAATAT	AAT	52583.97	PASS	0	none	0.004586	0	60	0.004586
chr1-150343244-AAAAAATAT-ATAAAAATAT	chr1	150343244	AAAAAATAT	ATAAAAATAT	52583.97	PASS	0	none	3.8200000000000034e-4	0	60	3.8200000000000034e-4
chr1-150343245-AAAAATAT-*	chr1	150343245	AAAAATAT	*	270331.97	PASS	0	none	0.33859199999999995	31	60	0.33859199999999995
chr1-150343245-AAAAATAT-A	chr1	150343245	AAAAATAT	A	270331.97	PASS	0.075496	amr	0.01244199999999999	1	60	0.075496
chr1-150343245-AAAAATAT-AAT	chr1	150343245	AAAAATAT	AAT	270331.97	PASS	0	none	0.00858399999999998	0	60	0.00858399999999998
chr1-150343245-AAAAATAT-ATAAAATAT	chr1	150343245	AAAAATAT	ATAAAATAT	270331.97	PASS	0	none	0	0	60	1e-6
chr1-150343246-AAAATATAT-*	chr1	150343246	AAAATATAT	*	419062	PASS	0	none	0.34150699999999956	30	56	0.34150699999999956
chr1-150343246-AAAATATAT-A	chr1	150343246	AAAATATAT	A	419062	PASS	2.91e-6	nfe	0	0	56	2.91e-6
chr1-150343246-AAAATATAT-AAT	chr1	150343246	AAAATATAT	AAT	419062	PASS	0	none	0.00141799999999999	0	56	0.00141799999999999
chr1-150343246-AAAATATAT-AATAT	chr1	150343246	AAAATATAT	AATAT	419062	PASS	0	none	0.05324700000000001	5	56	0.05324700000000001
chr1-150343246-AAAATATAT-ATAAATATAT	chr1	150343246	AAAATATAT	ATAAATATAT	419062	PASS	0	none	3.720000000000004e-4	0	56	3.720000000000004e-4
chr1-150343246-AAAATATAT-ATATAAATATAT	chr1	150343246	AAAATATAT	ATATAAATATAT	419062	PASS	0	none	5.4999999999999995e-5	0	56	5.4999999999999995e-5
chr1-150343246-AAAATATAT-ATATATAAATATAT	chr1	150343246	AAAATATAT	ATATATAAATATAT	419062	PASS	0	none	9e-6	0	56	9e-6
chr1-150343246-AAAATATAT-TAAATATAT	chr1	150343246	AAAATATAT	TAAATATAT	419062	PASS	0	none	0.00151899999999999	0	56	0.00151899999999999
chr1-150343247-AAATATAT-*	chr1	150343247	AAATATAT	*	105558.97	PASS	0	none	0.4044769999999995	35	56	0.4044769999999995
chr1-150343247-AAATATAT-A	chr1	150343247	AAATATAT	A	105558.97	PASS	1.4192e-4	amr	8.9e-5	0	56	1.4192e-4
chr1-150343247-AAATATAT-AAT	chr1	150343247	AAATATAT	AAT	105558.97	PASS	0	none	0.00947799999999999	0	56	0.00947799999999999
chr1-150343247-AAATATAT-AATAT	chr1	150343247	AAATATAT	AATAT	105558.97	PASS	0	none	0.002814	0	56	0.002814
chr1-150343247-AAATATAT-ATAATATAT	chr1	150343247	AAATATAT	ATAATATAT	105558.97	PASS	0	none	0.00152099999999999	1	56	0.00152099999999999
chr1-150343248-AATATAT-*	chr1	150343248	AATATAT	*	1032213	PASS	0	none	0.3863229999999998	29	54	0.3863229999999998
chr1-150343248-AATATAT-A	chr1	150343248	AATATAT	A	1032213	PASS	0.0021751	afr	5.81e-4	0	54	0.0021751
chr1-150343248-AATATAT-AAT	chr1	150343248	AATATAT	AAT	1032213	PASS	0	none	0.04251600000000002	6	54	0.04251600000000002
chr1-150343248-AATATAT-AATAT	chr1	150343248	AATATAT	AATAT	1032213	PASS	0	none	0.01279699999999999	0	54	0.01279699999999999
chr1-150343248-AATATAT-AATATATAT	chr1	150343248	AATATAT	AATATATAT	1032213	PASS	0	none	0.006619	1	54	0.006619
chr1-150343248-AATATAT-AATATATATAT	chr1	150343248	AATATAT	AATATATATAT	1032213	PASS	0	none	4.590000000000006e-4	0	54	4.590000000000006e-4
chr1-150343248-AATATAT-AATATATATATAT	chr1	150343248	AATATAT	AATATATATATAT	1032213	PASS	0	none	2.3000000000000003e-5	0	54	2.3000000000000003e-5
chr1-150343248-AATATAT-ATATATAT	chr1	150343248	AATATAT	ATATATAT	1032213	PASS	0	none	0.004853	1	54	0.004853
chr1-150343248-AATATAT-ATATATATAT	chr1	150343248	AATATAT	ATATATATAT	1032213	PASS	0	none	2.24e-4	0	54	2.24e-4
chr1-150343248-AATATAT-ATATATATATAT	chr1	150343248	AATATAT	ATATATATATAT	1032213	PASS	0	none	0	0	54	1e-6
chr1-150343248-AATATAT-TATATAT	chr1	150343248	AATATAT	TATATAT	1032213	PASS	0	none	0.04214400000000002	0	54	0.04214400000000002
chr1-150343249-ATATAT-*	chr1	150343249	ATATAT	*	130945.97	PASS	0	none	0.46174199999999943	25	46	0.46174199999999943
chr1-150343249-ATATAT-A	chr1	150343249	ATATAT	A	130945.97	PASS	0.12266	afr	0.003047	0	46	0.12266
chr1-150343249-ATATAT-AAT	chr1	150343249	ATATAT	AAT	130945.97	PASS	0	none	0.002319	0	46	0.002319
chr1-150343249-ATATAT-AATAT	chr1	150343249	ATATAT	AATAT	130945.97	PASS	0	none	0.003887	0	46	0.003887
chr1-150343250-T-*	chr1	150343250	T	*	7385	PASS	0	none	0.4710119999999995	25	46	0.4710119999999995
chr1-150343250-T-A	chr1	150343250	T	A	7385	PASS	0.0024426	nfe	0.002397	0	46	0.0024426
chr1-150343251-ATAT-*	chr1	150343251	ATAT	*	4343.97	PASS	0	none	0.102918	6	44	0.102918
chr1-150343251-ATAT-A	chr1	150343251	ATAT	A	4343.97	PASS	9.9132e-4	afr	3.6999999999999985e-5	0	44	9.9132e-4
chr1-150343251-ATAT-AAT	chr1	150343251	ATAT	AAT	4343.97	PASS	0	none	3.170000000000005e-4	0	44	3.170000000000005e-4
chr1-150343252-T-*	chr1	150343252	T	*	209	PASS	0	none	0.103213	5	36	0.103213
chr1-150343252-T-A	chr1	150343252	T	A	209	PASS	8.5318e-4	afr	1.89e-4	0	36	8.5318e-4
chr1-150343252-T-C	chr1	150343252	T	C	209	PASS	0	none	0	0	36	1e-6
chr1-150343283-G-GGTATACTAATATCTCTGCCTGACAATTGACA	chr1	150343283	G	GGTATACTAATATCTCTGCCTGACAATTGACA	3541893.97	PASS	0	none	0	0	116	1e-6
chr1-150343283-G-GGTATACTAATATCTCTGCCTGACAGTTGACA	chr1	150343283	G	GGTATACTAATATCTCTGCCTGACAGTTGACA	3541893.97	PASS	0.10896	nfe	0.08654600000000003	20	116	0.10896
chr1-150344100-A-G	chr1	150344100	A	G	2119600	PASS	0.1883	amr	0.07449600000000002	12	134	0.1883
chr1-150344594-ATTTTCC-A	chr1	150344594	ATTTTCC	A	5881	PASS	0.0022547	afr	2.2000000000000003e-5	0	134	0.0022547
chr1-150344594-ATTTTCC-GTTTTCC	chr1	150344594	ATTTTCC	GTTTTCC	5881	PASS	0	none	2.2000000000000003e-5	1	134	2.2000000000000003e-5
chr1-150344612-G-A	chr1	150344612	G	A	83954	PASS	0.0027629	nfe	0.00122899999999999	1	134	0.0027629
chr1-150344613-C-A	chr1	150344613	C	A	83954	PASS	0.0027634	nfe	0.00122899999999999	1	134	0.0027634
chr1-150345893-G-A	chr1	150345893	G	A	410481	PASS	0.16208	amr	0.01701200000000002	2	132	0.16208
chr1-150346372-C-T	chr1	150346372	C	T	898	PASS	3.8e-5	nfe	0	1	134	3.8e-5
chr1-150346605-T-A	chr1	150346605	T	A	3509951	PASS	0.28881	afr	0.17579400000000003	34	134	0.28881
chr1-150348590-T-G	chr1	150348590	T	G	505481	PASS	0.56561	nfe	0.20601000000000003	0	0	0.56561
chr1-150348602-A-G	chr1	150348602	A	G	130200	PASS	0.30886	eas	0.04826500000000001	0	0	0.30886
chr1-150349010-G-A	chr1	150349010	G	A	5450258	PASS	0.40838	mid	0.3580399999999998	53	130	0.40838
chr1-150349092-C-G	chr1	150349092	C	G	953484	PASS	0.10277	eas	0.03370300000000002	2	134	0.10277
chr1-150349322-T-G	chr1	150349322	T	G	290000	PASS	0.16533	amr	0.01698300000000002	2	128	0.16533
chr1-150352701-AT-A	chr1	150352701	AT	A	10841	PASS	0.0016168	nfe	0.0049	1	116	0.0049
chr1-150352701-AT-ATT	chr1	150352701	AT	ATT	10841	PASS	0	none	0.00144799999999999	0	116	0.00144799999999999
chr1-150352701-AT-GT	chr1	150352701	AT	GT	10841	PASS	0	none	0	0	116	1e-6
chr1-150352701-AT-TT	chr1	150352701	AT	TT	10841	PASS	0	none	9e-6	0	116	9e-6
chr1-150352755-A-G	chr1	150352755	A	G	2067379	PASS	0.11888	nfe	0.08663200000000003	19	130	0.11888
chr1-150353207-A-G	chr1	150353207	A	G	349474	PASS	0.051632	nfe	0.03105400000000001	11	114	0.051632
chr1-150364655-CCCGCCGCCGCCG-C	chr1	150364655	CCCGCCGCCGCCG	C	1256888	ExcessHet	2.3242e-4	nfe	9e-6	0	130	2.3242e-4
chr1-150364655-CCCGCCGCCGCCG-CCCG	chr1	150364655	CCCGCCGCCGCCG	CCCG	1256888	ExcessHet	0	none	0.00274	0	130	0.00274
chr1-150364655-CCCGCCGCCGCCG-CCCGCCG	chr1	150364655	CCCGCCGCCGCCG	CCCGCCG	1256888	ExcessHet	0	none	0.00117999999999999	0	130	0.00117999999999999
chr1-150364655-CCCGCCGCCGCCG-CCCGCCGCCG	chr1	150364655	CCCGCCGCCGCCG	CCCGCCGCCG	1256888	ExcessHet	0	none	0.106442	10	130	0.106442
chr1-150364655-CCCGCCGCCGCCG-CCCGCCGCCGCCGCCG	chr1	150364655	CCCGCCGCCGCCG	CCCGCCGCCGCCGCCG	1256888	ExcessHet	0	none	0.03369900000000002	2	130	0.03369900000000002
chr1-150364655-CCCGCCGCCGCCG-CCCGCCGCCGCCGCCGCCG	chr1	150364655	CCCGCCGCCGCCG	CCCGCCGCCGCCGCCGCCG	1256888	ExcessHet	0	none	0.00101199999999999	0	130	0.00101199999999999
chr1-150364655-CCCGCCGCCGCCG-CCCGCCGCCGCCGCCGCCGCCG	chr1	150364655	CCCGCCGCCGCCG	CCCGCCGCCGCCGCCGCCGCCG	1256888	ExcessHet	0	none	0.00169399999999999	0	130	0.00169399999999999
chr1-150364655-CCCGCCGCCGCCG-CCCGCCGCCGCCGCCGCCGCCGCCG	chr1	150364655	CCCGCCGCCGCCG	CCCGCCGCCGCCGCCGCCGCCGCCG	1256888	ExcessHet	0	none	0	0	130	1e-6
chr1-150364655-CCCGCCGCCGCCG-CCCGCCGCCGCCGCCGCCGCCGCCGCCG	chr1	150364655	CCCGCCGCCGCCG	CCCGCCGCCGCCGCCGCCGCCGCCGCCG	1256888	ExcessHet	0	none	0	0	130	1e-6
chr1-150364655-CCCGCCGCCGCCG-GCCGCCGCCGCCG	chr1	150364655	CCCGCCGCCGCCG	GCCGCCGCCGCCG	1256888	ExcessHet	0	none	0	0	130	1e-6
chr1-150364679-GCCA-ACCA	chr1	150364679	GCCA	ACCA	497	VQSRTrancheINDEL95.00to96.00	0	none	0	0	130	1e-6
chr1-150364679-GCCA-G	chr1	150364679	GCCA	G	497	VQSRTrancheINDEL95.00to96.00	1.643e-5	nfe	7.099999999999998e-5	0	130	7.099999999999998e-5
chr1-150364682-A-G	chr1	150364682	A	G	12955	PASS	0.0014139	amr	5.41e-4	1	116	0.0014139
chr1-150364813-G-T	chr1	150364813	G	T	3195494	PASS	0.11888	nfe	0.08664200000000002	21	134	0.11888
chr1-150417488-GAAA-G	chr1	150417488	GAAA	G	2994973	PASS	0	none	0	0	122	1e-6
chr1-150417488-GAAA-GA	chr1	150417488	GAAA	GA	2994973	PASS	0	none	4.720000000000004e-4	0	122	4.720000000000004e-4
chr1-150417488-GAAA-GAA	chr1	150417488	GAAA	GAA	2994973	PASS	0	none	0.5097150000000006	77	122	0.5097150000000006
chr1-150417488-GAAA-GAAAA	chr1	150417488	GAAA	GAAAA	2994973	PASS	0	none	0.005235	0	122	0.005235
chr1-150417488-GAAA-GAAAAA	chr1	150417488	GAAA	GAAAAA	2994973	PASS	0	none	0	0	122	1e-6
chr1-150417488-GAAA-TAAA	chr1	150417488	GAAA	TAAA	2994973	PASS	0	none	9e-6	0	122	9e-6
chr1-150417666-T-C	chr1	150417666	T	C	742	PASS	3.157e-4	amr	9e-6	1	134	3.157e-4
chr1-150441464-G-T	chr1	150441464	G	T	1838911	PASS	0.61968	afr	0.4342339999999999	3	4	0.61968
chr1-150441538-TCTG-T	chr1	150441538	TCTG	T	382239.97	PASS	0.19823	afr	0.06149700000000002	3	14	0.19823
chr1-150443155-T-G	chr1	150443155	T	G	2288777	PASS	0.31379	afr	0.176215	34	132	0.31379
chr1-150444145-G-C	chr1	150444145	G	C	710927	PASS	0.10022	afr	0.06589500000000001	13	132	0.10022
chr1-150444437-A-G	chr1	150444437	A	G	2367950	PASS	0.5564	afr	0.208083	36	134	0.5564
chr1-150446083-G-*	chr1	150446083	G	*	642831	PASS	0	none	0.00188999999999999	0	98	0.00188999999999999
chr1-150446083-G-A	chr1	150446083	G	A	642831	PASS	0.21461	afr	0.10812100000000002	17	98	0.21461
chr1-150446083-G-GA	chr1	150446083	G	GA	642831	PASS	0	none	9e-6	0	98	9e-6
chr1-150446091-C-*	chr1	150446091	C	*	3861	PASS	0	none	7.970000000000003e-4	0	98	7.970000000000003e-4
chr1-150446091-C-A	chr1	150446091	C	A	3861	PASS	3.0008e-4	nfe	0.00154499999999999	0	98	0.00154499999999999
chr1-150446091-C-G	chr1	150446091	C	G	3861	PASS	0	none	0	0	98	1e-6
chr1-150446091-C-T	chr1	150446091	C	T	3861	PASS	0	none	0	0	98	1e-6
chr1-150446172-A-C	chr1	150446172	A	C	28153	PASS	0.0036257	nfe	0.00189099999999999	1	134	0.0036257
chr1-150446320-C-T	chr1	150446320	C	T	405501	PASS	0.15457	amr	0.018568	2	134	0.15457
chr1-150457157-G-A	chr1	150457157	G	A	3924139	PASS	0.31189	afr	0.16940900000000003	34	134	0.31189
chr1-150457161-T-G	chr1	150457161	T	G	4147687	PASS	0.31216	afr	0.16957100000000003	34	134	0.31216
chr1-150457468-A-G	chr1	150457468	A	G	4244070	PASS	0.11881	nfe	0.08674900000000002	21	134	0.11881
chr1-150457631-GA-G	chr1	150457631	GA	G	543826.97	PASS	0.1599	amr	0.018568	2	134	0.1599
chr1-150459939-T-*	chr1	150459939	T	*	19767	PASS	0	none	0	0	88	1e-6
chr1-150459939-T-C	chr1	150459939	T	C	19767	PASS	3.2585e-4	afr	5.630000000000005e-4	0	88	5.630000000000005e-4
chr1-150459939-T-G	chr1	150459939	T	G	19767	PASS	0.0023726	eas	0.004692	0	88	0.004692
chr1-150459945-C-A	chr1	150459945	C	A	6101	VQSRTrancheSNP99.80to99.90	0.0011953	afr	0.004304	3	50	0.004304
chr1-150459945-C-G	chr1	150459945	C	G	6101	VQSRTrancheSNP99.80to99.90	2.015e-5	nfe	5.170000000000003e-4	0	50	5.170000000000003e-4
chr1-150459952-G-T	chr1	150459952	G	T	199	PASS	1.001e-5	eas	2.09e-4	1	118	2.09e-4
chr1-150459957-G-T	chr1	150459957	G	T	137	PASS	1.099e-5	nfe	1.47e-4	1	118	1.47e-4
chr1-150459960-T-A	chr1	150459960	T	A	45	PASS	1.37e-6	nfe	7.099999999999998e-5	0	124	7.099999999999998e-5
chr1-150459960-T-C	chr1	150459960	T	C	45	PASS	0	none	0	0	124	1e-6
chr1-150459964-C-A	chr1	150459964	C	A	7673	VQSRTrancheSNP99.90to99.95	0.0033813	eas	0.005557	5	44	0.005557
chr1-150460326-G-A	chr1	150460326	G	A	6049677	PASS	0.21931	mid	0.199482	31	134	0.21931
chr1-150460394-GGTTGTTGTTGTT-G	chr1	150460394	GGTTGTTGTTGTT	G	11785363	PASS	1.906e-5	nfe	9e-6	0	126	1.906e-5
chr1-150460394-GGTTGTTGTTGTT-GGTT	chr1	150460394	GGTTGTTGTTGTT	GGTT	11785363	PASS	0	none	2.2000000000000003e-5	0	126	2.2000000000000003e-5
chr1-150460394-GGTTGTTGTTGTT-GGTTGTT	chr1	150460394	GGTTGTTGTTGTT	GGTTGTT	11785363	PASS	0	none	0.01832700000000001	2	126	0.01832700000000001
chr1-150460394-GGTTGTTGTTGTT-GGTTGTTGTT	chr1	150460394	GGTTGTTGTTGTT	GGTTGTTGTT	11785363	PASS	0	none	0.38788599999999984	50	126	0.38788599999999984
chr1-150460394-GGTTGTTGTTGTT-GGTTGTTGTTGTTGTT	chr1	150460394	GGTTGTTGTTGTT	GGTTGTTGTTGTTGTT	11785363	PASS	0	none	0.08375400000000002	19	126	0.08375400000000002
chr1-150460394-GGTTGTTGTTGTT-GGTTGTTGTTGTTGTTGTT	chr1	150460394	GGTTGTTGTTGTT	GGTTGTTGTTGTTGTTGTT	11785363	PASS	0	none	2.2999999999999995e-4	0	126	2.2999999999999995e-4
chr1-150460394-GGTTGTTGTTGTT-GGTTGTTGTTGTTGTTGTTGTT	chr1	150460394	GGTTGTTGTTGTT	GGTTGTTGTTGTTGTTGTTGTT	11785363	PASS	0	none	0	0	126	1e-6
chr1-150460394-GGTTGTTGTTGTT-GGTTGTTGTTGTTGTTGTTGTTGTTGTTGTT	chr1	150460394	GGTTGTTGTTGTT	GGTTGTTGTTGTTGTTGTTGTTGTTGTTGTT	11785363	PASS	0	none	2.2000000000000003e-5	0	126	2.2000000000000003e-5
chr1-150460394-GGTTGTTGTTGTT-TGTTGTTGTTGTT	chr1	150460394	GGTTGTTGTTGTT	TGTTGTTGTTGTT	11785363	PASS	0	none	0	0	126	1e-6
chr1-150460395-GTT-*	chr1	150460395	GTT	*	41988.97	PASS	0	none	0.4169669999999997	54	114	0.4169669999999997
chr1-150460395-GTT-G	chr1	150460395	GTT	G	41988.97	PASS	1.1058e-4	afr	3.160000000000005e-4	0	114	3.160000000000005e-4
chr1-150460397-T-*	chr1	150460397	T	*	1135	PASS	0	none	0.41739999999999966	54	114	0.41739999999999966
chr1-150460397-T-G	chr1	150460397	T	G	1135	PASS	1.4806e-4	sas	0	0	114	1.4806e-4
chr1-150464379-TGTACA-*	chr1	150464379	TGTACA	*	47656	VQSRTrancheINDEL99.50to99.90	0	none	0.005132	0	120	0.005132
chr1-150464379-TGTACA-GGTACA	chr1	150464379	TGTACA	GGTACA	47656	VQSRTrancheINDEL99.50to99.90	0	none	4.270000000000005e-4	0	120	4.270000000000005e-4
chr1-150464379-TGTACA-T	chr1	150464379	TGTACA	T	47656	VQSRTrancheINDEL99.50to99.90	3.8732e-4	sas	5.2999999999999994e-5	0	120	3.8732e-4
chr1-150464379-TGTACA-TCA	chr1	150464379	TGTACA	TCA	47656	VQSRTrancheINDEL99.50to99.90	0	none	5.2999999999999994e-5	0	120	5.2999999999999994e-5
chr1-150464379-TGTACA-TGGTACA	chr1	150464379	TGTACA	TGGTACA	47656	VQSRTrancheINDEL99.50to99.90	0	none	0	0	120	1e-6
chr1-150464379-TGTACA-TTACA	chr1	150464379	TGTACA	TTACA	47656	VQSRTrancheINDEL99.50to99.90	0	none	0.018799	0	120	0.018799
chr1-150464380-G-*	chr1	150464380	G	*	161234	ExcessHet	0	none	0.023288	0	32	0.023288
chr1-150464380-G-A	chr1	150464380	G	A	161234	ExcessHet	0	none	0	0	32	1e-6
chr1-150464380-G-T	chr1	150464380	G	T	161234	ExcessHet	0.41961	sas	0.045778	3	32	0.41961
chr1-150464383-C-*	chr1	150464383	C	*	7313	PASS	0	none	8.910000000000005e-4	0	52	8.910000000000005e-4
chr1-150464383-C-A	chr1	150464383	C	A	7313	PASS	9.986e-4	eas	0.002986	0	52	0.002986
chr1-150464383-C-G	chr1	150464383	C	G	7313	PASS	0	none	3.6999999999999985e-5	0	52	3.6999999999999985e-5
chr1-150464383-C-T	chr1	150464383	C	T	7313	PASS	3.638e-5	sas	8.67e-4	0	52	8.67e-4
chr1-150464391-G-*	chr1	150464391	G	*	3789	PASS	0	none	2.2000000000000003e-5	0	68	2.2000000000000003e-5
chr1-150464391-G-A	chr1	150464391	G	A	3789	PASS	0	none	0	0	68	1e-6
chr1-150464391-G-T	chr1	150464391	G	T	3789	PASS	7.1276e-4	mid	0.003772	0	68	0.003772
chr1-150464396-G-*	chr1	150464396	G	*	3290	VQSRTrancheSNP99.70to99.80	0	none	0	0	70	1e-6
chr1-150464396-G-A	chr1	150464396	G	A	3290	VQSRTrancheSNP99.70to99.80	0	none	0	0	70	1e-6
chr1-150464396-G-T	chr1	150464396	G	T	3290	VQSRTrancheSNP99.70to99.80	0.0013375	eas	0.004077	0	70	0.004077
chr1-150464397-A-*	chr1	150464397	A	*	50732	PASS	0	none	0	0	94	1e-6
chr1-150464397-A-G	chr1	150464397	A	G	50732	PASS	0.055377	afr	0.005179	0	94	0.055377
chr1-150464397-A-T	chr1	150464397	A	T	50732	PASS	2.542e-5	nfe	3.3800000000000046e-4	0	94	3.3800000000000046e-4
chr1-150464399-G-A	chr1	150464399	G	A	802	PASS	0	none	0	0	108	1e-6
chr1-150464399-G-T	chr1	150464399	G	T	802	PASS	1.3476e-4	nfe	0.00125199999999999	0	108	0.00125199999999999
chr1-150464408-G-T	chr1	150464408	G	T	11114	VQSRTrancheSNP99.90to99.95	0.011467	eas	0.01256799999999999	1	52	0.01256799999999999
chr1-150464414-C-A	chr1	150464414	C	A	749	PASS	6.047e-5	eas	3.820000000000003e-4	0	96	3.820000000000003e-4
chr1-150464414-C-T	chr1	150464414	C	T	749	PASS	7.24e-6	sas	3.160000000000005e-4	0	96	3.160000000000005e-4
chr1-150464446-A-G	chr1	150464446	A	G	642708	PASS	0.056182	mid	0.04433100000000001	6	134	0.056182
chr1-150464739-A-G	chr1	150464739	A	G	4370473	PASS	0.31776	afr	0.176736	34	134	0.31776
chr1-150464807-G-C	chr1	150464807	G	C	307075	PASS	0.15174	amr	0.018542	2	134	0.15174
chr1-150464807-G-T	chr1	150464807	G	T	307075	PASS	0.0010637	sas	3.6999999999999985e-5	0	134	0.0010637
chr1-150464852-TTTTATTTA-T	chr1	150464852	TTTTATTTA	T	45245.97	PASS	7.7379e-4	nfe	6.800000000000003e-4	0	120	7.7379e-4
chr1-150464852-TTTTATTTA-TTTTA	chr1	150464852	TTTTATTTA	TTTTA	45245.97	PASS	0	none	2.09e-4	0	120	2.09e-4
chr1-150464852-TTTTATTTA-TTTTATTTATTTA	chr1	150464852	TTTTATTTA	TTTTATTTATTTA	45245.97	PASS	0	none	0.005132	0	120	0.005132
chr1-150464852-TTTTATTTA-TTTTATTTATTTATTTA	chr1	150464852	TTTTATTTA	TTTTATTTATTTATTTA	45245.97	PASS	0	none	3.6999999999999985e-5	0	120	3.6999999999999985e-5
chr1-150471231-C-T	chr1	150471231	C	T	191469	PASS	0.0043172	nfe	0.002415	2	134	0.0043172
chr1-150471304-G-A	chr1	150471304	G	A	83256	PASS	0.0026543	nfe	0.00105999999999999	1	134	0.0026543
chr1-150473343-A-G	chr1	150473343	A	G	10322732	PASS	0.39733	nfe	0.3603759999999999	53	134	0.39733
chr1-150473431-ATT-A	chr1	150473431	ATT	A	104073	ExcessHet	1.17e-6	nfe	0	0	120	1.17e-6
chr1-150473431-ATT-AT	chr1	150473431	ATT	AT	104073	ExcessHet	0	none	0.065499	5	120	0.065499
chr1-150473431-ATT-ATTT	chr1	150473431	ATT	ATTT	104073	ExcessHet	0	none	0.01083799999999998	0	120	0.01083799999999998
chr1-150473431-ATT-ATTTT	chr1	150473431	ATT	ATTTT	104073	ExcessHet	0	none	5.2999999999999994e-5	0	120	5.2999999999999994e-5
chr1-150473431-ATT-CTT	chr1	150473431	ATT	CTT	104073	ExcessHet	0	none	0	0	120	1e-6
chr1-150473431-ATT-GTT	chr1	150473431	ATT	GTT	104073	ExcessHet	0	none	0	0	120	1e-6
chr1-150473552-G-C	chr1	150473552	G	C	16447	PASS	0	none	0	0	18	1e-6
chr1-150473552-G-T	chr1	150473552	G	T	16447	PASS	0.066915	nfe	0.02132700000000002	1	18	0.066915
chr1-150473556-TAAAAAAAAAAAAAAAAA-*	chr1	150473556	TAAAAAAAAAAAAAAAAA	*	295370	PASS	0	none	0	0	4	1e-6
chr1-150473556-TAAAAAAAAAAAAAAAAA-AAAAAAAAAAAAAAAAAA	chr1	150473556	TAAAAAAAAAAAAAAAAA	AAAAAAAAAAAAAAAAAA	295370	PASS	0	none	5.160000000000003e-4	0	4	5.160000000000003e-4
chr1-150473556-TAAAAAAAAAAAAAAAAA-T	chr1	150473556	TAAAAAAAAAAAAAAAAA	T	295370	PASS	0	none	3.6999999999999985e-5	0	4	3.6999999999999985e-5
chr1-150473556-TAAAAAAAAAAAAAAAAA-TAAAAA	chr1	150473556	TAAAAAAAAAAAAAAAAA	TAAAAA	295370	PASS	0	none	9e-6	0	4	9e-6
chr1-150473556-TAAAAAAAAAAAAAAAAA-TAAAAAAA	chr1	150473556	TAAAAAAAAAAAAAAAAA	TAAAAAAA	295370	PASS	0	none	9e-6	0	4	9e-6
chr1-150473556-TAAAAAAAAAAAAAAAAA-TAAAAAAAA	chr1	150473556	TAAAAAAAAAAAAAAAAA	TAAAAAAAA	295370	PASS	0	none	6.999999999999998e-5	0	4	6.999999999999998e-5
chr1-150473556-TAAAAAAAAAAAAAAAAA-TAAAAAAAAA	chr1	150473556	TAAAAAAAAAAAAAAAAA	TAAAAAAAAA	295370	PASS	0	none	3.3700000000000044e-4	0	4	3.3700000000000044e-4
chr1-150473556-TAAAAAAAAAAAAAAAAA-TAAAAAAAAAA	chr1	150473556	TAAAAAAAAAAAAAAAAA	TAAAAAAAAAA	295370	PASS	0	none	2.500000000000001e-4	1	4	2.500000000000001e-4
chr1-150473556-TAAAAAAAAAAAAAAAAA-TAAAAAAAAAAA	chr1	150473556	TAAAAAAAAAAAAAAAAA	TAAAAAAAAAAA	295370	PASS	0	none	6.310000000000003e-4	0	4	6.310000000000003e-4
chr1-150473556-TAAAAAAAAAAAAAAAAA-TAAAAAAAAAAAA	chr1	150473556	TAAAAAAAAAAAAAAAAA	TAAAAAAAAAAAA	295370	PASS	0	none	3.3700000000000044e-4	0	4	3.3700000000000044e-4
chr1-150473556-TAAAAAAAAAAAAAAAAA-TAAAAAAAAAAAAA	chr1	150473556	TAAAAAAAAAAAAAAAAA	TAAAAAAAAAAAAA	295370	PASS	0	none	0.00168799999999999	0	4	0.00168799999999999
chr1-150473556-TAAAAAAAAAAAAAAAAA-TAAAAAAAAAAAAAA	chr1	150473556	TAAAAAAAAAAAAAAAAA	TAAAAAAAAAAAAAA	295370	PASS	0	none	0.00893199999999999	1	4	0.00893199999999999
chr1-150473556-TAAAAAAAAAAAAAAAAA-TAAAAAAAAAAAAAAA	chr1	150473556	TAAAAAAAAAAAAAAAAA	TAAAAAAAAAAAAAAA	295370	PASS	0	none	0.03896900000000002	0	4	0.03896900000000002
chr1-150473556-TAAAAAAAAAAAAAAAAA-TAAAAAAAAAAAAAAAA	chr1	150473556	TAAAAAAAAAAAAAAAAA	TAAAAAAAAAAAAAAAA	295370	PASS	0	none	0.08454500000000001	0	4	0.08454500000000001
chr1-150473556-TAAAAAAAAAAAAAAAAA-TAAAAAAAAAAAAAAAAAA	chr1	150473556	TAAAAAAAAAAAAAAAAA	TAAAAAAAAAAAAAAAAAA	295370	PASS	0	none	0.04013700000000003	1	4	0.04013700000000003
chr1-150473556-TAAAAAAAAAAAAAAAAA-TAAAAAAAAAAAAAAAAAAA	chr1	150473556	TAAAAAAAAAAAAAAAAA	TAAAAAAAAAAAAAAAAAAA	295370	PASS	0	none	0.01010099999999999	0	4	0.01010099999999999
chr1-150473556-TAAAAAAAAAAAAAAAAA-TAAAAAAAAAAAAAAAAAAAA	chr1	150473556	TAAAAAAAAAAAAAAAAA	TAAAAAAAAAAAAAAAAAAAA	295370	PASS	0	none	0.003133	0	4	0.003133
chr1-150473556-TAAAAAAAAAAAAAAAAA-TAAAAAAAAAAAAAAAAAAAAA	chr1	150473556	TAAAAAAAAAAAAAAAAA	TAAAAAAAAAAAAAAAAAAAAA	295370	PASS	0	none	0.002182	0	4	0.002182
chr1-150473556-TAAAAAAAAAAAAAAAAA-TAAAAAAAAAAAAAAAAAAAAAA	chr1	150473556	TAAAAAAAAAAAAAAAAA	TAAAAAAAAAAAAAAAAAAAAAA	295370	PASS	0	none	0.002857	0	4	0.002857
chr1-150473556-TAAAAAAAAAAAAAAAAA-TAAAAAAAAAAAAAAAAAAAAAAA	chr1	150473556	TAAAAAAAAAAAAAAAAA	TAAAAAAAAAAAAAAAAAAAAAAA	295370	PASS	0	none	0.003689	0	4	0.003689
chr1-150473556-TAAAAAAAAAAAAAAAAA-TAAAAAAAAAAAAAAAAAAAAAAAA	chr1	150473556	TAAAAAAAAAAAAAAAAA	TAAAAAAAAAAAAAAAAAAAAAAAA	295370	PASS	0	none	0.005833	0	4	0.005833
chr1-150473556-TAAAAAAAAAAAAAAAAA-TAAAAAAAAAAAAAAAAAAAAAAAAA	chr1	150473556	TAAAAAAAAAAAAAAAAA	TAAAAAAAAAAAAAAAAAAAAAAAAA	295370	PASS	0	none	0.006605	0	4	0.006605
chr1-150473556-TAAAAAAAAAAAAAAAAA-TAAAAAAAAAAAAAAAAAAAAAAAAAA	chr1	150473556	TAAAAAAAAAAAAAAAAA	TAAAAAAAAAAAAAAAAAAAAAAAAAA	295370	PASS	0	none	0.003892	0	4	0.003892
chr1-150473556-TAAAAAAAAAAAAAAAAA-TAAAAAAAAAAAAAAAAAAAAAAAAAAA	chr1	150473556	TAAAAAAAAAAAAAAAAA	TAAAAAAAAAAAAAAAAAAAAAAAAAAA	295370	PASS	0	none	0.002356	0	4	0.002356
chr1-150473556-TAAAAAAAAAAAAAAAAA-TAAAAAAAAAAAAAAAAAAAAAAAAAAAA	chr1	150473556	TAAAAAAAAAAAAAAAAA	TAAAAAAAAAAAAAAAAAAAAAAAAAAAA	295370	PASS	0	none	6.310000000000003e-4	0	4	6.310000000000003e-4
chr1-150473556-TAAAAAAAAAAAAAAAAA-TAAAAAAAAAAAAAAAAAAAAAAAAAAAAA	chr1	150473556	TAAAAAAAAAAAAAAAAA	TAAAAAAAAAAAAAAAAAAAAAAAAAAAAA	295370	PASS	0	none	4.03e-4	0	4	4.03e-4
chr1-150473556-TAAAAAAAAAAAAAAAAA-TAAAAAAAAAAAAAAAAAAAAAAAAAAAAAA	chr1	150473556	TAAAAAAAAAAAAAAAAA	TAAAAAAAAAAAAAAAAAAAAAAAAAAAAAA	295370	PASS	0	none	1.27e-4	0	4	1.27e-4
chr1-150473556-TAAAAAAAAAAAAAAAAA-TAAAAAAAAAAAAAAAAAAAAAAAAAAAAAAA	chr1	150473556	TAAAAAAAAAAAAAAAAA	TAAAAAAAAAAAAAAAAAAAAAAAAAAAAAAA	295370	PASS	0	none	6.999999999999998e-5	0	4	6.999999999999998e-5
chr1-150473557-A-*	chr1	150473557	A	*	120	PASS	0	none	0.136052	2	10	0.136052
chr1-150473557-A-T	chr1	150473557	A	T	120	PASS	0	none	1.6699999999999994e-4	0	10	1.6699999999999994e-4
chr1-150473558-A-*	chr1	150473558	A	*	418	PASS	0	none	0.05905000000000002	2	18	0.05905000000000002
chr1-150473558-A-T	chr1	150473558	A	T	418	PASS	0	none	6.999999999999998e-5	0	18	6.999999999999998e-5
chr1-150473559-A-*	chr1	150473559	A	*	63	PASS	0	none	0.01486499999999998	2	30	0.01486499999999998
chr1-150473559-A-T	chr1	150473559	A	T	63	PASS	0	none	2.2000000000000003e-5	0	30	2.2000000000000003e-5
chr1-150473573-AAAAAAAGT-*	chr1	150473573	AAAAAAAGT	*	686.97	VQSRTrancheINDEL95.00to96.00	0	none	8.9e-5	0	40	8.9e-5
chr1-150473573-AAAAAAAGT-A	chr1	150473573	AAAAAAAGT	A	686.97	VQSRTrancheINDEL95.00to96.00	1.507e-5	nfe	1.6699999999999994e-4	0	40	1.6699999999999994e-4
chr1-150473574-AAAAAAGT-*	chr1	150473574	AAAAAAGT	*	1903.97	VQSRTrancheINDEL95.00to96.00	0	none	2.2899999999999996e-4	0	40	2.2899999999999996e-4
chr1-150473574-AAAAAAGT-A	chr1	150473574	AAAAAAGT	A	1903.97	VQSRTrancheINDEL95.00to96.00	1.891e-4	nfe	5.630000000000005e-4	0	40	5.630000000000005e-4
chr1-150473575-AAAAAGT-*	chr1	150473575	AAAAAGT	*	5027.97	PASS	0	none	7.720000000000004e-4	0	38	7.720000000000004e-4
chr1-150473575-AAAAAGT-A	chr1	150473575	AAAAAGT	A	5027.97	PASS	2.7013e-4	sas	0.00117799999999999	0	38	0.00117799999999999
chr1-150473576-AAAAGT-*	chr1	150473576	AAAAGT	*	2032.97	PASS	0	none	0.002109	0	38	0.002109
chr1-150473576-AAAAGT-A	chr1	150473576	AAAAGT	A	2032.97	PASS	2.609e-5	nfe	1.47e-4	0	38	1.47e-4
chr1-150473577-AAAGT-*	chr1	150473577	AAAGT	*	308.97	VQSRTrancheINDEL95.00to96.00	0	none	0.002358	0	38	0.002358
chr1-150473577-AAAGT-A	chr1	150473577	AAAGT	A	308.97	VQSRTrancheINDEL95.00to96.00	0	none	1.0799999999999996e-4	0	38	1.0799999999999996e-4
chr1-150473578-AAGT-*	chr1	150473578	AAGT	*	31.97	VQSRTrancheINDEL95.00to96.00	0	none	0.002558	0	32	0.002558
chr1-150473578-AAGT-A	chr1	150473578	AAGT	A	31.97	VQSRTrancheINDEL95.00to96.00	0	none	3.6999999999999985e-5	0	32	3.6999999999999985e-5
chr1-150473579-AGT-*	chr1	150473579	AGT	*	119.97	PASS	0	none	0.002658	0	32	0.002658
chr1-150473579-AGT-A	chr1	150473579	AGT	A	119.97	PASS	0	none	2.2000000000000003e-5	0	32	2.2000000000000003e-5
chr1-150473580-G-*	chr1	150473580	G	*	470	PASS	0	none	0.002733	0	30	0.002733
chr1-150473580-G-A	chr1	150473580	G	A	470	PASS	5.381e-5	nfe	8.9e-5	0	30	8.9e-5
chr1-150473580-G-T	chr1	150473580	G	T	470	PASS	0	none	9e-6	0	30	9e-6
chr1-150473581-TAAAG-*	chr1	150473581	TAAAG	*	6763	PASS	0	none	0.002633	0	32	0.002633
chr1-150473581-TAAAG-AAAAG	chr1	150473581	TAAAG	AAAAG	6763	PASS	0	none	5.2999999999999994e-5	0	32	5.2999999999999994e-5
chr1-150473581-TAAAG-T	chr1	150473581	TAAAG	T	6763	PASS	2.079e-5	nfe	0.00127399999999999	0	32	0.00127399999999999
chr1-150473591-C-A	chr1	150473591	C	A	883796	PASS	0	none	0	0	32	1e-6
chr1-150473591-C-T	chr1	150473591	C	T	883796	PASS	0.2698	sas	0.2766029999999995	4	32	0.2766029999999995
chr1-150475543-G-A	chr1	150475543	G	A	8060	PASS	0.17768	nfe	0.00645	0	0	0.17768
chr1-150487216-GA-G	chr1	150487216	GA	G	4570743.97	PASS	0.61551	nfe	0.5118500000000006	76	118	0.61551
chr1-150487217-A-*	chr1	150487217	A	*	1928	PASS	0	none	0.5118500000000006	76	118	0.5118500000000006
chr1-150487217-A-G	chr1	150487217	A	G	1928	PASS	7.105e-5	sas	2.2999999999999995e-4	0	118	2.2999999999999995e-4
chr1-150487239-T-C	chr1	150487239	T	C	624682	PASS	0.21243	afr	0.074365	11	122	0.21243
chr1-150487239-T-G	chr1	150487239	T	G	624682	PASS	0	none	0	0	122	1e-6
chr1-150487417-CTGTT-C	chr1	150487417	CTGTT	C	685861.97	PASS	0.16118	amr	0.018436	2	134	0.16118
chr1-150487872-C-T	chr1	150487872	C	T	459467	PASS	0.16138	amr	0.01703900000000002	2	134	0.16138
chr1-150488366-A-C	chr1	150488366	A	C	691305	PASS	0.2655	afr	0.131915	7	30	0.2655
chr1-150488374-C-A	chr1	150488374	C	A	679101	PASS	0	none	0	0	30	1e-6
chr1-150488374-C-T	chr1	150488374	C	T	679101	PASS	0.27655	afr	0.132746	7	30	0.27655
chr1-150488379-T-G	chr1	150488379	T	G	1029565	PASS	0.40325	nfe	0.2711329999999999	9	24	0.40325
chr1-150488469-T-TC	chr1	150488469	T	TC	928196.97	PASS	0	none	0	0	4	1e-6
chr1-150488469-T-TCTC	chr1	150488469	T	TCTC	928196.97	PASS	0	none	0	0	4	1e-6
chr1-150488469-T-TTTCTCCC	chr1	150488469	T	TTTCTCCC	928196.97	PASS	3.138e-5	nfe	6.999999999999998e-5	0	4	6.999999999999998e-5
chr1-150488469-T-TTTCTCTC	chr1	150488469	T	TTTCTCTC	928196.97	PASS	0.33843	nfe	0.18814300000000003	1	4	0.33843
chr1-150488469-T-TTTTTCTC	chr1	150488469	T	TTTTTCTC	928196.97	PASS	0	none	0	0	4	1e-6
chr1-150489285-AC-A	chr1	150489285	AC	A	305438.97	PASS	0.13283	amr	0.01821000000000001	2	102	0.13283
chr1-150489325-A-G	chr1	150489325	A	G	1118543	PASS	0.11826	nfe	0.08184100000000001	14	74	0.11826
chr1-150489397-G-T	chr1	150489397	G	T	824483	PASS	0.11626	nfe	0.07132	3	16	0.11626
chr1-150491296-C-G	chr1	150491296	C	G	3008029	PASS	0.31728	afr	0.17444600000000002	33	134	0.31728
chr1-150491792-ATT-A	chr1	150491792	ATT	A	768390.97	ExcessHet	0.0010599	amr	0.00139799999999999	0	90	0.00139799999999999
chr1-150491792-ATT-AT	chr1	150491792	ATT	AT	768390.97	ExcessHet	0	none	0.214163	19	90	0.214163
chr1-150491792-ATT-ATTT	chr1	150491792	ATT	ATTT	768390.97	ExcessHet	0	none	0.110271	7	90	0.110271
chr1-150491792-ATT-ATTTT	chr1	150491792	ATT	ATTTT	768390.97	ExcessHet	0	none	9.869999999999992e-4	0	90	9.869999999999992e-4
chr1-150491793-T-*	chr1	150491793	T	*	388	PASS	0	none	0.21558500000000003	19	66	0.21558500000000003
chr1-150491793-T-C	chr1	150491793	T	C	388	PASS	1.557e-5	nfe	0	0	66	1.557e-5
chr1-150491855-C-G	chr1	150491855	C	G	954583	PASS	0.1098	nfe	0.08161300000000002	17	104	0.1098
chr1-150491931-A-*	chr1	150491931	A	*	528	PASS	0	none	0	0	48	1e-6
chr1-150491931-A-G	chr1	150491931	A	G	528	PASS	0	none	0	0	48	1e-6
chr1-150491931-A-T	chr1	150491931	A	T	528	PASS	3.575e-5	eas	7.020000000000006e-4	0	48	7.020000000000006e-4
chr1-150491960-AGTTTT-*	chr1	150491960	AGTTTT	*	5860	VQSRTrancheINDEL99.50to99.90	0	none	3.150000000000005e-4	0	6	3.150000000000005e-4
chr1-150491960-AGTTTT-A	chr1	150491960	AGTTTT	A	5860	VQSRTrancheINDEL99.50to99.90	0	none	0	0	6	1e-6
chr1-150491960-AGTTTT-AT	chr1	150491960	AGTTTT	AT	5860	VQSRTrancheINDEL99.50to99.90	0	none	0	0	6	1e-6
chr1-150491960-AGTTTT-ATGTTTT	chr1	150491960	AGTTTT	ATGTTTT	5860	VQSRTrancheINDEL99.50to99.90	0	none	3.590000000000004e-4	0	6	3.590000000000004e-4
chr1-150491960-AGTTTT-ATT	chr1	150491960	AGTTTT	ATT	5860	VQSRTrancheINDEL99.50to99.90	0	none	0	0	6	1e-6
chr1-150491960-AGTTTT-ATTGTTTT	chr1	150491960	AGTTTT	ATTGTTTT	5860	VQSRTrancheINDEL99.50to99.90	0	none	6.310000000000003e-4	0	6	6.310000000000003e-4
chr1-150491960-AGTTTT-ATTT	chr1	150491960	AGTTTT	ATTT	5860	VQSRTrancheINDEL99.50to99.90	0	none	2.2000000000000003e-5	0	6	2.2000000000000003e-5
chr1-150491960-AGTTTT-ATTTGTTTT	chr1	150491960	AGTTTT	ATTTGTTTT	5860	VQSRTrancheINDEL99.50to99.90	0	none	5.39e-4	2	6	5.39e-4
chr1-150491960-AGTTTT-ATTTT	chr1	150491960	AGTTTT	ATTTT	5860	VQSRTrancheINDEL99.50to99.90	0	none	5.2999999999999994e-5	0	6	5.2999999999999994e-5
chr1-150491960-AGTTTT-ATTTTGTTTT	chr1	150491960	AGTTTT	ATTTTGTTTT	5860	VQSRTrancheINDEL99.50to99.90	0	none	5.2999999999999994e-5	0	6	5.2999999999999994e-5
chr1-150491960-AGTTTT-ATTTTTGTTTT	chr1	150491960	AGTTTT	ATTTTTGTTTT	5860	VQSRTrancheINDEL99.50to99.90	0	none	3.6999999999999985e-5	0	6	3.6999999999999985e-5
chr1-150491960-AGTTTT-ATTTTTTGTTTT	chr1	150491960	AGTTTT	ATTTTTTGTTTT	5860	VQSRTrancheINDEL99.50to99.90	0	none	0	0	6	1e-6
chr1-150491960-AGTTTT-GGTTTT	chr1	150491960	AGTTTT	GGTTTT	5860	VQSRTrancheINDEL99.50to99.90	0	none	5.2999999999999994e-5	0	6	5.2999999999999994e-5
chr1-150491960-AGTTTT-TGTTTT	chr1	150491960	AGTTTT	TGTTTT	5860	VQSRTrancheINDEL99.50to99.90	0	none	0.00122499999999999	0	6	0.00122499999999999
chr1-150491961-GTTTTTTTTTTTT-*	chr1	150491961	GTTTTTTTTTTTT	*	1413450	PASS	0	none	3.810000000000003e-4	0	2	3.810000000000003e-4
chr1-150491961-GTTTTTTTTTTTT-ATTTTTTTTTTTT	chr1	150491961	GTTTTTTTTTTTT	ATTTTTTTTTTTT	1413450	PASS	0	none	9e-6	0	2	9e-6
chr1-150491961-GTTTTTTTTTTTT-G	chr1	150491961	GTTTTTTTTTTTT	G	1413450	PASS	1.518e-5	nfe	0	0	2	1.518e-5
chr1-150491961-GTTTTTTTTTTTT-GT	chr1	150491961	GTTTTTTTTTTTT	GT	1413450	PASS	0	none	0.00115199999999999	0	2	0.00115199999999999
chr1-150491961-GTTTTTTTTTTTT-GTT	chr1	150491961	GTTTTTTTTTTTT	GTT	1413450	PASS	0	none	0.04677800000000001	1	2	0.04677800000000001
chr1-150491961-GTTTTTTTTTTTT-GTTT	chr1	150491961	GTTTTTTTTTTTT	GTTT	1413450	PASS	0	none	0.003739	0	2	0.003739
chr1-150491961-GTTTTTTTTTTTT-GTTTT	chr1	150491961	GTTTTTTTTTTTT	GTTTT	1413450	PASS	0	none	5.2999999999999994e-5	0	2	5.2999999999999994e-5
chr1-150491961-GTTTTTTTTTTTT-GTTTTT	chr1	150491961	GTTTTTTTTTTTT	GTTTTT	1413450	PASS	0	none	9e-6	0	2	9e-6
chr1-150491961-GTTTTTTTTTTTT-GTTTTTGTTTTTTTTTTTTTT	chr1	150491961	GTTTTTTTTTTTT	GTTTTTGTTTTTTTTTTTTTT	1413450	PASS	0	none	0	0	2	1e-6
chr1-150491961-GTTTTTTTTTTTT-GTTTTTT	chr1	150491961	GTTTTTTTTTTTT	GTTTTTT	1413450	PASS	0	none	0	0	2	1e-6
chr1-150491961-GTTTTTTTTTTTT-GTTTTTTT	chr1	150491961	GTTTTTTTTTTTT	GTTTTTTT	1413450	PASS	0	none	1.27e-4	0	2	1.27e-4
chr1-150491961-GTTTTTTTTTTTT-GTTTTTTTT	chr1	150491961	GTTTTTTTTTTTT	GTTTTTTTT	1413450	PASS	0	none	7.950000000000004e-4	0	2	7.950000000000004e-4
chr1-150491961-GTTTTTTTTTTTT-GTTTTTTTTT	chr1	150491961	GTTTTTTTTTTTT	GTTTTTTTTT	1413450	PASS	0	none	0.003411	0	2	0.003411
chr1-150491961-GTTTTTTTTTTTT-GTTTTTTTTTT	chr1	150491961	GTTTTTTTTTTTT	GTTTTTTTTTT	1413450	PASS	0	none	0.01325699999999998	0	2	0.01325699999999998
chr1-150491961-GTTTTTTTTTTTT-GTTTTTTTTTTT	chr1	150491961	GTTTTTTTTTTTT	GTTTTTTTTTTT	1413450	PASS	0	none	0.02889600000000002	0	2	0.02889600000000002
chr1-150491961-GTTTTTTTTTTTT-GTTTTTTTTTTTTT	chr1	150491961	GTTTTTTTTTTTT	GTTTTTTTTTTTTT	1413450	PASS	0	none	0.08635800000000002	0	2	0.08635800000000002
chr1-150491961-GTTTTTTTTTTTT-GTTTTTTTTTTTTTT	chr1	150491961	GTTTTTTTTTTTT	GTTTTTTTTTTTTTT	1413450	PASS	0	none	0.107063	0	2	0.107063
chr1-150491961-GTTTTTTTTTTTT-GTTTTTTTTTTTTTTT	chr1	150491961	GTTTTTTTTTTTT	GTTTTTTTTTTTTTTT	1413450	PASS	0	none	0.056173	0	2	0.056173
chr1-150491961-GTTTTTTTTTTTT-GTTTTTTTTTTTTTTTT	chr1	150491961	GTTTTTTTTTTTT	GTTTTTTTTTTTTTTTT	1413450	PASS	0	none	0.02232000000000002	0	2	0.02232000000000002
chr1-150491961-GTTTTTTTTTTTT-GTTTTTTTTTTTTTTTTT	chr1	150491961	GTTTTTTTTTTTT	GTTTTTTTTTTTTTTTTT	1413450	PASS	0	none	0.00841299999999999	0	2	0.00841299999999999
chr1-150491961-GTTTTTTTTTTTT-GTTTTTTTTTTTTTTTTTT	chr1	150491961	GTTTTTTTTTTTT	GTTTTTTTTTTTTTTTTTT	1413450	PASS	0	none	0.002281	0	2	0.002281
chr1-150491961-GTTTTTTTTTTTT-GTTTTTTTTTTTTTTTTTTT	chr1	150491961	GTTTTTTTTTTTT	GTTTTTTTTTTTTTTTTTTT	1413450	PASS	0	none	7.950000000000004e-4	0	2	7.950000000000004e-4
chr1-150491961-GTTTTTTTTTTTT-GTTTTTTTTTTTTTTTTTTTT	chr1	150491961	GTTTTTTTTTTTT	GTTTTTTTTTTTTTTTTTTTT	1413450	PASS	0	none	4.260000000000005e-4	0	2	4.260000000000005e-4
chr1-150491961-GTTTTTTTTTTTT-GTTTTTTTTTTTTTTTTTTTTT	chr1	150491961	GTTTTTTTTTTTT	GTTTTTTTTTTTTTTTTTTTTT	1413450	PASS	0	none	5.2999999999999994e-5	0	2	5.2999999999999994e-5
chr1-150491961-GTTTTTTTTTTTT-GTTTTTTTTTTTTTTTTTTTTTT	chr1	150491961	GTTTTTTTTTTTT	GTTTTTTTTTTTTTTTTTTTTTT	1413450	PASS	0	none	2.2000000000000003e-5	0	2	2.2000000000000003e-5
chr1-150491961-GTTTTTTTTTTTT-GTTTTTTTTTTTTTTTTTTTTTTT	chr1	150491961	GTTTTTTTTTTTT	GTTTTTTTTTTTTTTTTTTTTTTT	1413450	PASS	0	none	0	0	2	1e-6
chr1-150491961-GTTTTTTTTTTTT-TTTTTTTTTTTTT	chr1	150491961	GTTTTTTTTTTTT	TTTTTTTTTTTTT	1413450	PASS	0	none	0.003689	1	2	0.003689
chr1-150491963-T-*	chr1	150491963	T	*	107	VQSRTrancheINDEL99.50to99.90	0	none	0.07161000000000002	1	14	0.07161000000000002
chr1-150491963-T-G	chr1	150491963	T	G	107	VQSRTrancheINDEL99.50to99.90	0	none	8.9e-5	0	14	8.9e-5
chr1-150491963-T-TG	chr1	150491963	T	TG	107	VQSRTrancheINDEL99.50to99.90	0	none	9e-6	0	14	9e-6
chr1-150491964-T-*	chr1	150491964	T	*	65	PASS	0	none	0.05785300000000001	1	20	0.05785300000000001
chr1-150491964-T-G	chr1	150491964	T	G	65	PASS	0	none	0	0	20	1e-6
chr1-150491964-T-TTTG	chr1	150491964	T	TTTG	65	PASS	0	none	3.6999999999999985e-5	0	20	3.6999999999999985e-5
chr1-150491967-T-*	chr1	150491967	T	*	261.97	PASS	0	none	0.05282000000000001	1	22	0.05282000000000001
chr1-150491967-T-TG	chr1	150491967	T	TG	261.97	PASS	2.8913e-4	afr	5.2999999999999994e-5	0	22	2.8913e-4
chr1-150491968-T-*	chr1	150491968	T	*	1918	PASS	0	none	0.05279600000000001	1	24	0.05279600000000001
chr1-150491968-T-C	chr1	150491968	T	C	1918	PASS	0	none	0	0	24	1e-6
chr1-150491968-T-G	chr1	150491968	T	G	1918	PASS	0.0026904	afr	4.490000000000005e-4	0	24	0.0026904
chr1-150491969-T-*	chr1	150491969	T	*	186	PASS	0	none	0.05269000000000001	1	20	0.05269000000000001
chr1-150491969-T-G	chr1	150491969	T	G	186	PASS	0	none	0	0	20	1e-6
chr1-150491970-T-*	chr1	150491970	T	*	1146	PASS	0	none	0.05263900000000002	1	20	0.05263900000000002
chr1-150491970-T-G	chr1	150491970	T	G	1146	PASS	1.9535e-4	eas	2.2000000000000003e-5	0	20	1.9535e-4
chr1-150492127-A-G	chr1	150492127	A	G	4443922	PASS	0.7573	afr	0.6613410000000003	19	20	0.7573
chr1-150496366-A-C	chr1	150496366	A	C	1755480	PASS	2.5029e-4	sas	0	0	134	2.5029e-4
chr1-150496366-A-G	chr1	150496366	A	G	1755480	PASS	0.31382	afr	0.16946300000000003	33	134	0.31382
chr1-150496780-G-T	chr1	150496780	G	T	518786	PASS	0.16166	amr	0.01841000000000001	2	134	0.16166
chr1-150497004-C-T	chr1	150497004	C	T	2048120	PASS	0.39359	eas	0.131615	13	134	0.39359
chr1-150497585-C-T	chr1	150497585	C	T	410771	PASS	0.01838	nfe	0.00945899999999999	2	134	0.01838
chr1-150497820-G-A	chr1	150497820	G	A	3118009	PASS	0.31888	afr	0.173386	33	132	0.31888
chr1-150497846-C-A	chr1	150497846	C	A	5311271	PASS	0.40153	mid	0.361913	48	120	0.40153
chr1-150498580-C-T	chr1	150498580	C	T	324651	PASS	0.026362	amr	0.00922399999999998	1	134	0.026362
chr1-150498680-C-T	chr1	150498680	C	T	1783444	PASS	0.070403	afr	0.04659900000000001	9	134	0.070403
chr1-150498681-T-A	chr1	150498681	T	A	1737602	PASS	0.13297	eas	0.04166500000000001	3	134	0.13297
chr1-150499341-T-C	chr1	150499341	T	C	655	PASS	2.67e-6	nfe	0	1	134	2.67e-6
chr1-150499372-ATT-A	chr1	150499372	ATT	A	4976832.97	ExcessHet	4.5e-7	nfe	5.2999999999999994e-5	0	108	5.2999999999999994e-5
chr1-150499372-ATT-AT	chr1	150499372	ATT	AT	4976832.97	ExcessHet	0	none	0.01621100000000001	1	108	0.01621100000000001
chr1-150499372-ATT-ATTT	chr1	150499372	ATT	ATTT	4976832.97	ExcessHet	0	none	0.4698109999999994	54	108	0.4698109999999994
chr1-150499372-ATT-ATTTT	chr1	150499372	ATT	ATTTT	4976832.97	ExcessHet	0	none	0.04640600000000002	6	108	0.04640600000000002
chr1-150499372-ATT-ATTTTT	chr1	150499372	ATT	ATTTTT	4976832.97	ExcessHet	0	none	6.800000000000003e-4	0	108	6.800000000000003e-4
chr1-150499372-ATT-ATTTTTT	chr1	150499372	ATT	ATTTTTT	4976832.97	ExcessHet	0	none	9e-6	0	108	9e-6
chr1-150499372-ATT-ATTTTTTT	chr1	150499372	ATT	ATTTTTTT	4976832.97	ExcessHet	0	none	0	0	108	1e-6
chr1-150499372-ATT-ATTTTTTTT	chr1	150499372	ATT	ATTTTTTTT	4976832.97	ExcessHet	0	none	0	0	108	1e-6
chr1-150504231-G-A	chr1	150504231	G	A	205832	PASS	0.017717	nfe	0.01105199999999999	4	134	0.017717
chr1-150504310-G-A	chr1	150504310	G	A	246804	PASS	0.15529	amr	0.006783	2	134	0.15529
chr1-150504585-C-T	chr1	150504585	C	T	14398681	PASS	0.41069	mid	0.3623489999999999	53	134	0.41069
chr1-150504609-AC-A	chr1	150504609	AC	A	1711332.97	PASS	9.1902e-4	eas	7.980000000000003e-4	0	134	9.1902e-4
chr1-150504609-AC-ACC	chr1	150504609	AC	ACC	1711332.97	PASS	0	none	0.067987	12	134	0.067987
chr1-150504609-AC-ACCC	chr1	150504609	AC	ACCC	1711332.97	PASS	0	none	3.160000000000005e-4	0	134	3.160000000000005e-4
chr1-150507129-C-T	chr1	150507129	C	T	206952	PASS	0.023731	nfe	0.01065799999999998	6	130	0.023731
chr1-150507271-CA-AA	chr1	150507271	CA	AA	86639	PASS	0	none	6.800000000000003e-4	0	122	6.800000000000003e-4
chr1-150507271-CA-C	chr1	150507271	CA	C	86639	PASS	0.0018998	nfe	0.00859699999999998	0	122	0.00859699999999998
chr1-150507271-CA-CAA	chr1	150507271	CA	CAA	86639	PASS	0	none	0.01687500000000002	0	122	0.01687500000000002
chr1-150507271-CA-CAAA	chr1	150507271	CA	CAAA	86639	PASS	0	none	2.2000000000000003e-5	0	122	2.2000000000000003e-5
chr1-150507425-C-T	chr1	150507425	C	T	954619	PASS	0.39356	nfe	0.25186199999999953	0	0	0.39356
chr1-150507501-A-C	chr1	150507501	A	C	925286	PASS	0	none	0	0	0	1e-6
chr1-150507501-A-G	chr1	150507501	A	G	925286	PASS	0.56176	nfe	0.3221849999999995	0	0	0.56176
chr1-150507997-G-A	chr1	150507997	G	A	370371	PASS	0.037699	nfe	0.022135	4	134	0.037699
chr1-150508095-G-A	chr1	150508095	G	A	1608115	PASS	0.099943	afr	0.065253	12	132	0.099943
chr1-150509262-C-T	chr1	150509262	C	T	1474355	PASS	0.11431	nfe	0.089725	20	122	0.11431
chr1-150509362-G-A	chr1	150509362	G	A	300	PASS	9.9e-7	nfe	0	1	134	1e-6
chr1-150509420-C-T	chr1	150509420	C	T	1351445	PASS	0.057055	afr	0.02971700000000001	2	134	0.057055
chr1-150509506-C-T	chr1	150509506	C	T	2013500	PASS	0.043228	mid	0.026055	3	134	0.043228
chr1-150509669-G-A	chr1	150509669	G	A	672212	PASS	0.010437	nfe	0.007198	1	134	0.010437
chr1-150509681-T-A	chr1	150509681	T	A	1944	PASS	0.0035562	nfe	8.190000000000003e-4	0	34	0.0035562
chr1-150509681-T-C	chr1	150509681	T	C	1944	PASS	7.46e-6	nfe	1.6699999999999994e-4	0	34	1.6699999999999994e-4
chr1-150509686-A-C	chr1	150509686	A	C	6554	PASS	3.536e-4	nfe	0.002258	2	32	0.002258
chr1-150509691-T-A	chr1	150509691	T	A	8369	PASS	0.0018159	nfe	0.003414	2	40	0.003414
chr1-150509691-T-C	chr1	150509691	T	C	8369	PASS	1.76e-6	nfe	2.08e-4	0	40	2.08e-4
chr1-150509697-G-*	chr1	150509697	G	*	13467	PASS	0	none	9e-6	0	28	9e-6
chr1-150509697-G-A	chr1	150509697	G	A	13467	PASS	0.002864	afr	5.2999999999999994e-5	0	28	0.002864
chr1-150509697-G-C	chr1	150509697	G	C	13467	PASS	1.7178e-4	nfe	0.00141999999999999	0	28	0.00141999999999999
chr1-150509779-A-G	chr1	150509779	A	G	8354522	PASS	0.14012	nfe	0.100002	23	132	0.14012
chr1-150510248-G-A	chr1	150510248	G	A	98305	PASS	0.0040771	nfe	0.00186699999999999	1	134	0.0040771
chr1-150510262-G-A	chr1	150510262	G	A	11664644	PASS	0.35219	eas	0.27256499999999995	39	134	0.35219
chr1-150510760-A-C	chr1	150510760	A	C	17515823	PASS	0.642	afr	0.5759870000000004	89	134	0.642
chr1-150510879-C-T	chr1	150510879	C	T	21784826	PASS	0.41057	mid	0.3599159999999999	51	134	0.41057
chr1-150511364-C-T	chr1	150511364	C	T	37934174	PASS	0.61757	nfe	0.5615620000000001	88	134	0.61757
chr1-150511528-G-A	chr1	150511528	G	A	4806735	PASS	0.22697	afr	0.07859700000000001	12	134	0.22697
chr1-150511919-ACCC-A	chr1	150511919	ACCC	A	20311532.97	PASS	5.065e-5	eas	0	0	134	5.065e-5
chr1-150511919-ACCC-AC	chr1	150511919	ACCC	AC	20311532.97	PASS	0	none	0.553579	89	134	0.553579
chr1-150511919-ACCC-ACCCC	chr1	150511919	ACCC	ACCCC	20311532.97	PASS	0	none	2.2000000000000003e-5	0	134	2.2000000000000003e-5
chr1-150511968-C-T	chr1	150511968	C	T	3411	PASS	0.0014835	afr	2.2000000000000003e-5	1	134	0.0014835
chr1-150512511-G-A	chr1	150512511	G	A	39825965	PASS	0.42592	mid	0.3785099999999996	54	134	0.42592
chr1-150512577-G-GTC	chr1	150512577	G	GTC	1156613.97	PASS	0.11532	afr	0.01466999999999999	1	134	0.11532
chr1-150512855-G-A	chr1	150512855	G	A	180709	PASS	0.0026373	nfe	0.00322	1	134	0.00322
chr1-150513090-T-A	chr1	150513090	T	A	25063612	PASS	0.053993	eas	1.27e-4	0	134	0.053993
chr1-150513090-T-G	chr1	150513090	T	G	25063612	PASS	0.65918	afr	0.5773940000000003	89	134	0.65918
chr1-150513095-T-C	chr1	150513095	T	C	46035491	PASS	0.99765	nfe	0.9901600000000004	134	134	0.99765
chr1-150513763-C-G	chr1	150513763	C	G	87051	PASS	0.11536	afr	0.01346299999999999	0	64	0.11536
chr1-150513763-C-T	chr1	150513763	C	T	87051	PASS	0	none	9e-6	0	64	9e-6
chr1-150513905-G-C	chr1	150513905	G	C	262673	PASS	0.17435	nfe	0.082746	0	0	0.17435
chr1-150516002-T-*	chr1	150516002	T	*	6964	PASS	0	none	0	0	0	1e-6
chr1-150516002-T-C	chr1	150516002	T	C	6964	PASS	0.032661	nfe	0.0044	0	0	0.032661
chr1-150548422-T-*	chr1	150548422	T	*	19882.97	PASS	0	none	0.00105599999999999	0	0	0.00105599999999999
chr1-150548422-T-TA	chr1	150548422	T	TA	19882.97	PASS	0.41066	nfe	0.00921699999999998	0	0	0.41066
chr1-150548422-T-TAATA	chr1	150548422	T	TAATA	19882.97	PASS	0	none	0.002331	0	0	0.002331
chr1-150551891-CAAAA-*	chr1	150551891	CAAAA	*	238344	PASS	0	none	9e-6	0	12	9e-6
chr1-150551891-CAAAA-AAAAA	chr1	150551891	CAAAA	AAAAA	238344	PASS	0	none	2.2000000000000003e-5	0	12	2.2000000000000003e-5
chr1-150551891-CAAAA-C	chr1	150551891	CAAAA	C	238344	PASS	3.1996e-4	nfe	1.27e-4	0	12	3.1996e-4
chr1-150551891-CAAAA-CA	chr1	150551891	CAAAA	CA	238344	PASS	0	none	0.002407	0	12	0.002407
chr1-150551891-CAAAA-CAA	chr1	150551891	CAAAA	CAA	238344	PASS	0	none	0.01632600000000001	1	12	0.01632600000000001
chr1-150551891-CAAAA-CAAA	chr1	150551891	CAAAA	CAAA	238344	PASS	0	none	0.08485800000000002	0	12	0.08485800000000002
chr1-150551891-CAAAA-CAAAAA	chr1	150551891	CAAAA	CAAAAA	238344	PASS	0	none	0.026021	0	12	0.026021
chr1-150551891-CAAAA-CAAAAAA	chr1	150551891	CAAAA	CAAAAAA	238344	PASS	0	none	0.001959	0	12	0.001959
chr1-150551891-CAAAA-CAAAAAAA	chr1	150551891	CAAAA	CAAAAAAA	238344	PASS	0	none	3.6999999999999985e-5	0	12	3.6999999999999985e-5
chr1-150551891-CAAAA-CAAAAAAAA	chr1	150551891	CAAAA	CAAAAAAAA	238344	PASS	0	none	9e-6	0	12	9e-6
chr1-150551912-T-C	chr1	150551912	T	C	122	PASS	0	none	9e-6	0	72	9e-6
chr1-150551912-T-G	chr1	150551912	T	G	122	PASS	0	none	3.6999999999999985e-5	0	72	3.6999999999999985e-5
chr1-150551992-G-A	chr1	150551992	G	A	38190	PASS	0.034251	afr	0.004033	1	130	0.034251
chr1-150552231-G-A	chr1	150552231	G	A	3432	PASS	0.0015005	afr	9e-6	1	134	0.0015005
chr1-150552232-C-A	chr1	150552232	C	A	3432	PASS	0.0015011	afr	9e-6	1	134	0.0015011
chr1-150552402-G-A	chr1	150552402	G	A	1236875	PASS	0.040211	mid	0.03556500000000002	4	134	0.040211
chr1-150552492-C-T	chr1	150552492	C	T	935	PASS	9.576e-5	nfe	0	1	134	9.576e-5
chr1-150552949-G-A	chr1	150552949	G	A	2123234	PASS	0.039846	nfe	0.03362300000000002	5	134	0.039846
chr1-150553505-C-T	chr1	150553505	C	T	11000	PASS	1.4677e-4	nfe	2.2000000000000003e-5	2	134	1.4677e-4
chr1-150553568-G-C	chr1	150553568	G	C	49356914	PASS	0.59148	afr	0.49927599999999944	76	134	0.59148
chr1-150553794-C-T	chr1	150553794	C	T	715580	PASS	0.010359	nfe	0.00852199999999998	1	134	0.010359
chr1-150553917-G-A	chr1	150553917	G	A	657427	PASS	0.15161	amr	0.00813199999999999	1	134	0.15161
chr1-150553930-C-G	chr1	150553930	C	G	21482352	PASS	0.0028742	afr	1.0799999999999996e-4	0	134	0.0028742
chr1-150553930-C-T	chr1	150553930	C	T	21482352	PASS	0.53165	afr	0.29329999999999956	37	134	0.53165
chr1-150554311-CCCCTA-ACCCTA	chr1	150554311	CCCCTA	ACCCTA	3297302	PASS	0	none	0.05266000000000002	8	134	0.05266000000000002
chr1-150554311-CCCCTA-C	chr1	150554311	CCCCTA	C	3297302	PASS	0	none	0	0	134	1e-6
chr1-150554633-T-C	chr1	150554633	T	C	563836	PASS	0.14131	afr	0.01682800000000001	2	134	0.14131
chr1-150554648-A-C	chr1	150554648	A	C	62763	PASS	0.01337	afr	0.00127799999999999	1	134	0.01337
chr1-150554816-G-A	chr1	150554816	G	A	12141238	PASS	0.62125	afr	0.4447209999999999	65	134	0.62125
chr1-150554818-C-T	chr1	150554818	C	T	9629230	PASS	0.43862	eas	0.3345989999999998	54	134	0.43862
chr1-150554874-CACCGGGATA-C	chr1	150554874	CACCGGGATA	C	82679	PASS	0.056844	afr	0.005518	1	130	0.056844
chr1-150554874-CACCGGGATA-TACCGGGATA	chr1	150554874	CACCGGGATA	TACCGGGATA	82679	PASS	0	none	0	0	130	1e-6
chr1-150554877-C-*	chr1	150554877	C	*	578	PASS	0	none	0.005518	1	128	0.005518
chr1-150554877-C-G	chr1	150554877	C	G	578	PASS	0	none	9e-6	0	128	9e-6
chr1-150554878-G-*	chr1	150554878	G	*	5955029	PASS	0	none	0.005518	1	126	0.005518
chr1-150554878-G-A	chr1	150554878	G	A	5955029	PASS	0.51996	eas	0.4099399999999995	61	126	0.51996
chr1-150555589-GCACA-G	chr1	150555589	GCACA	G	287701.97	PASS	3.983e-5	afr	2.2000000000000003e-5	0	134	3.983e-5
chr1-150555589-GCACA-GCA	chr1	150555589	GCACA	GCA	287701.97	PASS	0	none	0.006577	1	134	0.006577
chr1-150555614-G-*	chr1	150555614	G	*	50499980	PASS	0	none	2.2000000000000003e-5	0	134	2.2000000000000003e-5
chr1-150555614-G-C	chr1	150555614	G	C	50499980	PASS	1.36e-4	eas	5.2999999999999994e-5	0	134	1.36e-4
chr1-150555614-G-GACAC	chr1	150555614	G	GACAC	50499980	PASS	0.82113	eas	0.6230020000000003	85	134	0.82113
chr1-150555642-T-TAC	chr1	150555642	T	TAC	39256432.97	PASS	0.0016173	afr	2.5100000000000014e-4	1	134	0.0016173
chr1-150555642-T-TACAC	chr1	150555642	T	TACAC	39256432.97	PASS	0.82047	eas	0.6163700000000002	84	134	0.82047
chr1-150555642-T-TACACAC	chr1	150555642	T	TACACAC	39256432.97	PASS	0.054323	afr	0.005648	0	134	0.054323
chr1-150555661-A-*	chr1	150555661	A	*	41588	PASS	0	none	0	0	134	1e-6
chr1-150555661-A-C	chr1	150555661	A	C	41588	PASS	0	none	0	0	134	1e-6
chr1-150555661-A-G	chr1	150555661	A	G	41588	PASS	0.0019505	nfe	4.950000000000003e-4	1	134	0.0019505
chr1-150555699-GCA-ACA	chr1	150555699	GCA	ACA	34591830	PASS	0	none	0	0	134	1e-6
chr1-150555699-GCA-G	chr1	150555699	GCA	G	34591830	PASS	0.82204	eas	0.6234620000000003	85	134	0.82204
chr1-150555710-T-C	chr1	150555710	T	C	516	PASS	2.6762e-4	nfe	0	1	134	2.6762e-4
chr1-150555815-A-*	chr1	150555815	A	*	221529	PASS	0	none	0.00132599999999999	0	130	0.00132599999999999
chr1-150555815-A-G	chr1	150555815	A	G	221529	PASS	0.076356	afr	0.00935399999999998	1	130	0.076356
chr1-150555833-A-T	chr1	150555833	A	T	722426	PASS	0.035019	nfe	0.02023000000000002	5	130	0.035019
chr1-150555844-CAT-*	chr1	150555844	CAT	*	170556.97	PASS	0	none	0	0	130	1e-6
chr1-150555844-CAT-C	chr1	150555844	CAT	C	170556.97	PASS	0.056911	afr	0.006214	1	130	0.056911
chr1-150556409-G-A	chr1	150556409	G	A	3963615	PASS	0.055502	mid	0.051886	8	134	0.055502
chr1-150556846-T-TAA	chr1	150556846	T	TAA	79467470.97	PASS	0.99158	eas	0.9315200000000008	130	134	0.99158
chr1-150557063-C-T	chr1	150557063	C	T	104515	PASS	0.013431	afr	0.00127799999999999	1	134	0.013431
chr1-150557198-G-A	chr1	150557198	G	A	1533	PASS	4.374e-5	amr	0	1	132	4.374e-5
chr1-150557360-G-A	chr1	150557360	G	A	410829	PASS	0.05646	afr	0.005802	1	134	0.05646
chr1-150557567-G-A	chr1	150557567	G	A	780543	PASS	0.01299	nfe	0.009068	3	134	0.01299
chr1-150557679-C-T	chr1	150557679	C	T	247514	PASS	0.05585	afr	0.005828	1	134	0.05585
chr1-150557789-GGCT-*	chr1	150557789	GGCT	*	4893652.97	PASS	0	none	0	0	134	1e-6
chr1-150557789-GGCT-G	chr1	150557789	GGCT	G	4893652.97	PASS	0.23429	eas	0.085542000000000007	12	134	0.23429
chr1-150557794-AGCC-*	chr1	150557794	AGCC	*	4907542.97	VQSRTrancheINDEL96.00to97.00	0	none	0	0	134	1e-6
chr1-150557794-AGCC-A	chr1	150557794	AGCC	A	4907542.97	VQSRTrancheINDEL96.00to97.00	0.23486	eas	0.08548800000000001	12	134	0.23486
chr1-150557795-GC-*	chr1	150557795	GC	*	1781	VQSRTrancheINDEL95.00to96.00	0	none	0.08551500000000001	12	134	0.08551500000000001
chr1-150557795-GC-AC	chr1	150557795	GC	AC	1781	VQSRTrancheINDEL95.00to96.00	0	none	0	0	134	1e-6
chr1-150557795-GC-G	chr1	150557795	GC	G	1781	VQSRTrancheINDEL95.00to96.00	1.06e-6	nfe	0	0	134	1.06e-6
chr1-150557795-GC-GCC	chr1	150557795	GC	GCC	1781	VQSRTrancheINDEL95.00to96.00	0	none	2.2000000000000003e-5	0	134	2.2000000000000003e-5
chr1-150557797-C-*	chr1	150557797	C	*	3148	VQSRTrancheSNP99.70to99.80	0	none	0.08551500000000001	12	134	0.08551500000000001
chr1-150557797-C-T	chr1	150557797	C	T	3148	VQSRTrancheSNP99.70to99.80	2.89e-6	nfe	0	0	134	2.89e-6
chr1-150557798-C-*	chr1	150557798	C	*	5168066	PASS	0	none	0	0	134	1e-6
chr1-150557798-C-A	chr1	150557798	C	A	5168066	PASS	0.23457	eas	0.08548800000000001	12	134	0.23457
chr1-150557798-C-T	chr1	150557798	C	T	5168066	PASS	0.045518	afr	0.00637	0	134	0.045518
chr1-150558072-C-G	chr1	150558072	C	G	710270	PASS	0.029469	nfe	0.01459099999999999	6	134	0.029469
chr1-150558532-T-C	chr1	150558532	T	C	80323293	PASS	0.95069	nfe	0.8958350000000006	125	134	0.95069
chr1-150558574-G-A	chr1	150558574	G	A	82312820	PASS	0.95835	eas	0.8339580000000003	116	134	0.95835
chr1-150558694-C-T	chr1	150558694	C	T	111554651	PASS	0.99802	nfe	0.969294	134	134	0.99802
chr1-150558884-G-A	chr1	150558884	G	A	3003893	PASS	0.30809	afr	0.04462500000000002	6	134	0.30809
chr1-150558884-G-T	chr1	150558884	G	T	3003893	PASS	0	none	9e-6	0	134	9e-6
chr1-150558904-T-C	chr1	150558904	T	C	47725111	PASS	0.65989	eas	0.5556630000000001	73	134	0.65989
chr1-150558995-C-T	chr1	150558995	C	T	10293	PASS	4.55e-6	nfe	2.2000000000000003e-5	1	134	2.2000000000000003e-5
chr1-150559177-G-A	chr1	150559177	G	A	170946	PASS	0.0043641	amr	0.00179199999999999	1	134	0.0043641
chr1-150559208-C-T	chr1	150559208	C	T	1101	PASS	0	none	0	1	134	1e-6
chr1-150559352-G-A	chr1	150559352	G	A	130760	PASS	0.0020377	nfe	0.00132599999999999	1	134	0.0020377
chr1-150559429-C-A	chr1	150559429	C	A	550727	PASS	0.016374	nfe	0.00712	2	134	0.016374
chr1-150559900-G-A	chr1	150559900	G	A	1086782	PASS	0.03265	nfe	0.01617000000000001	5	134	0.03265
chr1-150560328-C-CA	chr1	150560328	C	CA	2214.97	VQSRTrancheINDEL95.00to96.00	0.0014417	afr	9e-6	1	134	0.0014417
chr1-150569270-CAA-C	chr1	150569270	CAA	C	13536.97	PASS	0	none	9e-6	0	0	9e-6
chr1-150569270-CAA-CA	chr1	150569270	CAA	CA	13536.97	PASS	0	none	0.00934699999999998	0	0	0.00934699999999998
chr1-150569271-AAATT-*	chr1	150569271	AAATT	*	47.97	VQSRTrancheINDEL97.00to99.00	0	none	0.00939899999999999	0	0	0.00939899999999999
chr1-150569271-AAATT-A	chr1	150569271	AAATT	A	47.97	VQSRTrancheINDEL97.00to99.00	0	none	9e-6	0	0	9e-6
chr1-150573840-G-A	chr1	150573840	G	A	49277	PASS	0.38326	nfe	0.034773	0	0	0.38326
chr1-150573913-TCAAAA-T	chr1	150573913	TCAAAA	T	59069.97	PASS	0.25921	nfe	0.02921200000000002	0	0	0.25921
chr1-150573913-TCAAAA-TCAAAACAAAA	chr1	150573913	TCAAAA	TCAAAACAAAA	59069.97	PASS	0	none	3.6999999999999985e-5	0	0	3.6999999999999985e-5
chr1-150574122-G-A	chr1	150574122	G	A	69503	PASS	0.36357	nfe	0.04802500000000002	0	0	0.36357
chr1-150574314-A-ATTT	chr1	150574314	A	ATTT	116994.97	PASS	0.5449	nfe	0.03530300000000001	0	0	0.5449
chr1-150574389-A-T	chr1	150574389	A	T	248153	PASS	0.64515	eas	0.06349900000000003	0	0	0.64515
chr1-150577050-C-A	chr1	150577050	C	A	54744	PASS	0.011266	amr	0.00849199999999998	0	6	0.011266
chr1-150577373-G-A	chr1	150577373	G	A	41240	PASS	0.0037034	nfe	0.00191599999999999	1	134	0.0037034
chr1-150577543-T-TA	chr1	150577543	T	TA	14672746.97	VQSRTrancheINDEL96.00to97.00	0.99836	nfe	0.9876130000000004	134	134	0.99836
chr1-150577543-T-TG	chr1	150577543	T	TG	14672746.97	VQSRTrancheINDEL96.00to97.00	1.35e-6	nfe	0	0	134	1.35e-6
chr1-150578448-T-C	chr1	150578448	T	C	484597	PASS	0.022452	mid	0.01149599999999998	4	134	0.022452
chr1-150578780-G-A	chr1	150578780	G	A	1032791	PASS	0.036319	nfe	0.03436800000000001	4	134	0.036319
chr1-150578819-T-C	chr1	150578819	T	C	1574320	PASS	0.096737	mid	0.043664	3	134	0.096737
chr1-150578851-G-A	chr1	150578851	G	A	374264	PASS	0.015243	nfe	0.00891199999999999	2	134	0.015243
chr1-150579147-C-G	chr1	150579147	C	G	11769	PASS	7.9274e-4	nfe	1.47e-4	1	134	7.9274e-4
chr1-150579566-G-A	chr1	150579566	G	A	3287669	PASS	0.14741	nfe	0.114407	23	134	0.14741
chr1-150579674-CT-C	chr1	150579674	CT	C	10825.97	PASS	4.0865e-4	nfe	0.002289	0	132	0.002289
chr1-150579674-CT-CTT	chr1	150579674	CT	CTT	10825.97	PASS	0	none	0.00249	2	132	0.00249
chr1-150579683-TA-AA	chr1	150579683	TA	AA	95548	PASS	0	none	0.005235	1	124	0.005235
chr1-150579683-TA-T	chr1	150579683	TA	T	95548	PASS	0.038498	eas	0.00154599999999999	0	124	0.038498
chr1-150579683-TA-TAA	chr1	150579683	TA	TAA	95548	PASS	0	none	2.2000000000000003e-5	0	124	2.2000000000000003e-5
chr1-150579726-CGGAGGGTTGCG-C	chr1	150579726	CGGAGGGTTGCG	C	326916	PASS	0	none	9e-6	0	102	9e-6
chr1-150579726-CGGAGGGTTGCG-TGGAGGGTTGCG	chr1	150579726	CGGAGGGTTGCG	TGGAGGGTTGCG	326916	PASS	0	none	0.03859300000000002	3	102	0.03859300000000002
chr1-150579748-A-C	chr1	150579748	A	C	47	PASS	0	none	3.6999999999999985e-5	0	70	3.6999999999999985e-5
chr1-150579754-T-G	chr1	150579754	T	G	401	PASS	2.0756e-4	eas	8.430000000000002e-4	0	58	8.430000000000002e-4
chr1-150579771-GCGGGGCCGGGGCCGGGGC-*	chr1	150579771	GCGGGGCCGGGGCCGGGGC	*	5282.97	PASS	0	none	2.2000000000000003e-5	0	34	2.2000000000000003e-5
chr1-150579771-GCGGGGCCGGGGCCGGGGC-G	chr1	150579771	GCGGGGCCGGGGCCGGGGC	G	5282.97	PASS	2.3131e-4	sas	1.27e-4	0	34	2.3131e-4
chr1-150579771-GCGGGGCCGGGGCCGGGGC-GCGGGGC	chr1	150579771	GCGGGGCCGGGGCCGGGGC	GCGGGGC	5282.97	PASS	0	none	5.2999999999999994e-5	0	34	5.2999999999999994e-5
chr1-150579771-GCGGGGCCGGGGCCGGGGC-GCGGGGCCGGGGC	chr1	150579771	GCGGGGCCGGGGCCGGGGC	GCGGGGCCGGGGC	5282.97	PASS	0	none	0.00127399999999999	0	34	0.00127399999999999
chr1-150579771-GCGGGGCCGGGGCCGGGGC-GCGGGGCCGGGGCCGGGGCCGGGGC	chr1	150579771	GCGGGGCCGGGGCCGGGGC	GCGGGGCCGGGGCCGGGGCCGGGGC	5282.97	PASS	0	none	3.6999999999999985e-5	0	34	3.6999999999999985e-5
chr1-150579771-GCGGGGCCGGGGCCGGGGC-GCGGGGCCGGGGCCGGGGCCGGGGCCGGGGC	chr1	150579771	GCGGGGCCGGGGCCGGGGC	GCGGGGCCGGGGCCGGGGCCGGGGCCGGGGC	5282.97	PASS	0	none	0	0	34	1e-6
chr1-150579772-C-*	chr1	150579772	C	*	122	PASS	0	none	0.00168899999999999	0	22	0.00168899999999999
chr1-150579772-C-A	chr1	150579772	C	A	122	PASS	2.35e-6	nfe	2.2000000000000003e-5	0	22	2.2000000000000003e-5
chr1-150579772-C-T	chr1	150579772	C	T	122	PASS	0	none	0	0	22	1e-6
chr1-150579774-G-*	chr1	150579774	G	*	942	PASS	0	none	0.00166399999999999	0	22	0.00166399999999999
chr1-150579774-G-A	chr1	150579774	G	A	942	PASS	5.63e-6	nfe	5.2999999999999994e-5	0	22	5.2999999999999994e-5
chr1-150579775-GGCCGGGGCCGGGGCCGGGGCCGGGGCCTGA-*	chr1	150579775	GGCCGGGGCCGGGGCCGGGGCCGGGGCCTGA	*	844.97	VQSRTrancheINDEL97.00to99.00	0	none	0.00166399999999999	0	22	0.00166399999999999
chr1-150579775-GGCCGGGGCCGGGGCCGGGGCCGGGGCCTGA-G	chr1	150579775	GGCCGGGGCCGGGGCCGGGGCCGGGGCCTGA	G	844.97	VQSRTrancheINDEL97.00to99.00	4.805e-5	nfe	9e-6	0	22	4.805e-5
chr1-150579775-GGCCGGGGCCGGGGCCGGGGCCGGGGCCTGA-GGCCGGGGCCGGAGCCGGGGCCGGGGCCGGGGCCGGGGCCTGA	chr1	150579775	GGCCGGGGCCGGGGCCGGGGCCGGGGCCTGA	GGCCGGGGCCGGAGCCGGGGCCGGGGCCGGGGCCGGGGCCTGA	844.97	VQSRTrancheINDEL97.00to99.00	0	none	2.2000000000000003e-5	0	22	2.2000000000000003e-5
chr1-150579776-GCCGGGGC-*	chr1	150579776	GCCGGGGC	*	44291	PASS	0	none	0.00171299999999999	0	22	0.00171299999999999
chr1-150579776-GCCGGGGC-ACCGGGGC	chr1	150579776	GCCGGGGC	ACCGGGGC	44291	PASS	0	none	0	0	22	1e-6
chr1-150579776-GCCGGGGC-G	chr1	150579776	GCCGGGGC	G	44291	PASS	0	none	9e-6	0	22	9e-6
chr1-150579776-GCCGGGGC-GCGGGGC	chr1	150579776	GCCGGGGC	GCGGGGC	44291	PASS	0	none	0.005708	0	22	0.005708
chr1-150579777-C-*	chr1	150579777	C	*	2642	PASS	0	none	0.007744	0	22	0.007744
chr1-150579777-C-T	chr1	150579777	C	T	2642	PASS	8.045e-4	amr	1.6699999999999994e-4	0	22	8.045e-4
chr1-150579787-GGCCGGGGCCGGGGCCTGA-*	chr1	150579787	GGCCGGGGCCGGGGCCTGA	*	4273441.97	PASS	0	none	2.93e-4	0	16	2.93e-4
chr1-150579787-GGCCGGGGCCGGGGCCTGA-G	chr1	150579787	GGCCGGGGCCGGGGCCTGA	G	4273441.97	PASS	0.67161	afr	0.5033950000000005	13	16	0.67161
chr1-150579787-GGCCGGGGCCGGGGCCTGA-GGCCGGGGCCGGGGCCTGAGCCGGGGCCGGGGCCTGA	chr1	150579787	GGCCGGGGCCGGGGCCTGA	GGCCGGGGCCGGGGCCTGAGCCGGGGCCGGGGCCTGA	4273441.97	PASS	0	none	0	0	16	1e-6
chr1-150579791-G-*	chr1	150579791	G	*	474.97	PASS	0	none	0.5036920000000006	13	16	0.5036920000000006
chr1-150579791-G-GGGGCCGGGGCCT	chr1	150579791	G	GGGGCCGGGGCCT	474.97	PASS	3.314e-5	nfe	0	0	16	3.314e-5
chr1-150579792-GGGCCGGGGCCT-*	chr1	150579792	GGGCCGGGGCCT	*	471.97	PASS	0	none	0.5036920000000005	13	16	0.5036920000000005
chr1-150579792-GGGCCGGGGCCT-G	chr1	150579792	GGGCCGGGGCCT	G	471.97	PASS	5.687e-5	nfe	9e-6	0	16	5.687e-5
chr1-150579793-GGCCGGGGCCTGA-*	chr1	150579793	GGCCGGGGCCTGA	*	994643.97	PASS	0	none	0.5037190000000006	12	14	0.5037190000000006
chr1-150579793-GGCCGGGGCCTGA-G	chr1	150579793	GGCCGGGGCCTGA	G	994643.97	PASS	0.41063	nfe	0.08802200000000002	1	14	0.41063
chr1-150579793-GGCCGGGGCCTGA-GGCCGGGGCCTGAGCCGGGGCCTGA	chr1	150579793	GGCCGGGGCCTGA	GGCCGGGGCCTGAGCCGGGGCCTGA	994643.97	PASS	0	none	9e-6	0	14	9e-6
chr1-150579794-GCCGGGGCCTGAGCCGGGGC-*	chr1	150579794	GCCGGGGCCTGAGCCGGGGC	*	454.97	VQSRTrancheINDEL97.00to99.00	0	none	0.5835580000000004	11	12	0.5835580000000004
chr1-150579794-GCCGGGGCCTGAGCCGGGGC-G	chr1	150579794	GCCGGGGCCTGAGCCGGGGC	G	454.97	VQSRTrancheINDEL97.00to99.00	0	none	0	0	12	1e-6
chr1-150579796-CGGGGCCTG-*	chr1	150579796	CGGGGCCTG	*	156432.97	PASS	0	none	0.5835850000000004	11	12	0.5835850000000004
chr1-150579796-CGGGGCCTG-C	chr1	150579796	CGGGGCCTG	C	156432.97	PASS	0.41369	afr	0.009793	0	12	0.41369
chr1-150579797-G-*	chr1	150579797	G	*	3219	PASS	0	none	0.5938910000000005	11	12	0.5938910000000005
chr1-150579797-G-A	chr1	150579797	G	A	3219	PASS	0	none	3.3700000000000044e-4	0	12	3.3700000000000044e-4
chr1-150579799-GGCCTGA-*	chr1	150579799	GGCCTGA	*	12080.97	PASS	0	none	0.5939390000000005	11	12	0.5939390000000005
chr1-150579799-GGCCTGA-G	chr1	150579799	GGCCTGA	G	12080.97	PASS	0.018991	nfe	7.020000000000006e-4	0	12	0.018991
chr1-150579802-CTG-*	chr1	150579802	CTG	*	2792.97	PASS	0	none	0.5946670000000005	11	12	0.5946670000000005
chr1-150579802-CTG-C	chr1	150579802	CTG	C	2792.97	PASS	0.022358	afr	1.27e-4	0	12	0.022358
chr1-150579803-TGAGCCG-*	chr1	150579803	TGAGCCG	*	2065	PASS	0	none	0.5949100000000006	11	12	0.5949100000000006
chr1-150579803-TGAGCCG-GGAGCCG	chr1	150579803	TGAGCCG	GGAGCCG	2065	PASS	0	none	5.2999999999999994e-5	0	12	5.2999999999999994e-5
chr1-150579803-TGAGCCG-T	chr1	150579803	TGAGCCG	T	2065	PASS	0	none	0	0	12	1e-6
chr1-150579804-GA-*	chr1	150579804	GA	*	414.97	PASS	0	none	0.5949150000000006	11	12	0.5949150000000006
chr1-150579804-GA-G	chr1	150579804	GA	G	414.97	PASS	0	none	0	0	12	1e-6
chr1-150579805-AGCCGGGG-*	chr1	150579805	AGCCGGGG	*	160229	PASS	0	none	0.5843750000000004	11	12	0.5843750000000004
chr1-150579805-AGCCGGGG-A	chr1	150579805	AGCCGGGG	A	160229	PASS	1.6544e-4	nfe	0	0	12	1.6544e-4
chr1-150579805-AGCCGGGG-AGGG	chr1	150579805	AGCCGGGG	AGGG	160229	PASS	0	none	0.01008599999999998	0	12	0.01008599999999998
chr1-150579805-AGCCGGGG-GGCCGGGG	chr1	150579805	AGCCGGGG	GGCCGGGG	160229	PASS	0	none	9e-6	0	12	9e-6
chr1-150579854-G-T	chr1	150579854	G	T	1755660	PASS	0.56953	nfe	0.3715669999999996	4	6	0.56953
chr1-150621679-T-A	chr1	150621679	T	A	533	PASS	0	none	3.150000000000005e-4	0	0	3.150000000000005e-4
chr1-150622527-A-C	chr1	150622527	A	C	186	PASS	0	none	6.800000000000003e-4	0	112	6.800000000000003e-4
chr1-150622534-A-C	chr1	150622534	A	C	2454	VQSRTrancheSNP99.70to99.80	8.7135e-4	nfe	0.006102	0	74	0.006102
chr1-150622536-T-A	chr1	150622536	T	A	37	PASS	0	none	0	0	102	1e-6
chr1-150622536-T-G	chr1	150622536	T	G	37	PASS	0	none	2.5100000000000014e-4	0	102	2.5100000000000014e-4
chr1-150622550-T-G	chr1	150622550	T	G	40	PASS	0	none	1.27e-4	0	20	1.27e-4
chr1-150622551-A-C	chr1	150622551	A	C	742	VQSRTrancheSNP99.80to99.90	0	none	0.002157	0	6	0.002157
chr1-150622558-A-*	chr1	150622558	A	*	17509	VQSRTrancheINDEL99.50to99.90	0	none	8.9e-5	0	0	8.9e-5
chr1-150622558-A-AC	chr1	150622558	A	AC	17509	VQSRTrancheINDEL99.50to99.90	0	none	0.005064	0	0	0.005064
chr1-150622558-A-ACC	chr1	150622558	A	ACC	17509	VQSRTrancheINDEL99.50to99.90	0	none	1.47e-4	0	0	1.47e-4
chr1-150622558-A-AG	chr1	150622558	A	AG	17509	VQSRTrancheINDEL99.50to99.90	0	none	2.08e-4	0	0	2.08e-4
chr1-150622558-A-AGG	chr1	150622558	A	AGG	17509	VQSRTrancheINDEL99.50to99.90	0	none	8.9e-5	0	0	8.9e-5
chr1-150622558-A-AGGG	chr1	150622558	A	AGGG	17509	VQSRTrancheINDEL99.50to99.90	0	none	9e-6	0	0	9e-6
chr1-150622558-A-C	chr1	150622558	A	C	17509	VQSRTrancheINDEL99.50to99.90	0	none	0.01710800000000001	0	0	0.01710800000000001
chr1-150622563-A-*	chr1	150622563	A	*	43243	VQSRTrancheINDEL99.90to99.95	0	none	2.2899999999999996e-4	0	0	2.2899999999999996e-4
chr1-150622563-A-AC	chr1	150622563	A	AC	43243	VQSRTrancheINDEL99.90to99.95	0	none	1.0699999999999996e-4	0	0	1.0699999999999996e-4
chr1-150622563-A-C	chr1	150622563	A	C	43243	VQSRTrancheINDEL99.90to99.95	0	none	0.05811500000000001	0	0	0.05811500000000001
chr1-150622875-G-*	chr1	150622875	G	*	28267	VQSRTrancheINDEL99.90to99.95	0	none	5.2999999999999994e-5	0	72	5.2999999999999994e-5
chr1-150622875-G-A	chr1	150622875	G	A	28267	VQSRTrancheINDEL99.90to99.95	0.0024581	amr	0.00814399999999999	0	72	0.00814399999999999
chr1-150622875-G-C	chr1	150622875	G	C	28267	VQSRTrancheINDEL99.90to99.95	3.92e-6	nfe	2.2000000000000003e-5	0	72	2.2000000000000003e-5
chr1-150622875-G-GA	chr1	150622875	G	GA	28267	VQSRTrancheINDEL99.90to99.95	1.6791e-4	amr	7.960000000000003e-4	0	72	7.960000000000003e-4
chr1-150622875-G-GAA	chr1	150622875	G	GAA	28267	VQSRTrancheINDEL99.90to99.95	1.789e-5	amr	1.0799999999999996e-4	0	72	1.0799999999999996e-4
chr1-150622875-G-GAAA	chr1	150622875	G	GAAA	28267	VQSRTrancheINDEL99.90to99.95	0	none	2.2000000000000003e-5	0	72	2.2000000000000003e-5
chr1-150622875-G-GAAAA	chr1	150622875	G	GAAAA	28267	VQSRTrancheINDEL99.90to99.95	0	none	0	0	72	1e-6
chr1-150622875-G-T	chr1	150622875	G	T	28267	VQSRTrancheINDEL99.90to99.95	1.952e-5	nfe	6.999999999999998e-5	0	72	6.999999999999998e-5
chr1-150622878-GAAAA-*	chr1	150622878	GAAAA	*	1614698	ExcessHet	0	none	7.099999999999998e-5	0	108	7.099999999999998e-5
chr1-150622878-GAAAA-AAAAA	chr1	150622878	GAAAA	AAAAA	1614698	ExcessHet	0	none	0.01497499999999998	0	108	0.01497499999999998
chr1-150622878-GAAAA-G	chr1	150622878	GAAAA	G	1614698	ExcessHet	1.335e-5	afr	0	0	108	1.335e-5
chr1-150622878-GAAAA-GA	chr1	150622878	GAAAA	GA	1614698	ExcessHet	0	none	1.88e-4	0	108	1.88e-4
chr1-150622878-GAAAA-GAA	chr1	150622878	GAAAA	GAA	1614698	ExcessHet	0	none	0.002915	0	108	0.002915
chr1-150622878-GAAAA-GAAA	chr1	150622878	GAAAA	GAAA	1614698	ExcessHet	0	none	0.06371300000000002	11	108	0.06371300000000002
chr1-150622878-GAAAA-GAAAAA	chr1	150622878	GAAAA	GAAAAA	1614698	ExcessHet	0	none	0.33411899999999983	39	108	0.33411899999999983
chr1-150622878-GAAAA-GAAAAAA	chr1	150622878	GAAAA	GAAAAAA	1614698	ExcessHet	0	none	0.017606	1	108	0.017606
chr1-150622878-GAAAA-GAAAAAAA	chr1	150622878	GAAAA	GAAAAAAA	1614698	ExcessHet	0	none	0.00152099999999999	1	108	0.00152099999999999
chr1-150622878-GAAAA-GAAAAAAAA	chr1	150622878	GAAAA	GAAAAAAAA	1614698	ExcessHet	0	none	1.27e-4	0	108	1.27e-4
chr1-150622878-GAAAA-GAAAAAAAAA	chr1	150622878	GAAAA	GAAAAAAAAA	1614698	ExcessHet	0	none	2.2000000000000003e-5	0	108	2.2000000000000003e-5
chr1-150622878-GAAAA-GAAAAAAAAAAAAAA	chr1	150622878	GAAAA	GAAAAAAAAAAAAAA	1614698	ExcessHet	0	none	0	0	108	1e-6
chr1-150622878-GAAAA-TAAAA	chr1	150622878	GAAAA	TAAAA	1614698	ExcessHet	0	none	3.6999999999999985e-5	0	108	3.6999999999999985e-5
chr1-150622899-T-A	chr1	150622899	T	A	532	PASS	0	none	0	0	132	1e-6
chr1-150622899-T-C	chr1	150622899	T	C	532	PASS	0	none	2.2000000000000003e-5	0	132	2.2000000000000003e-5
chr1-150623232-G-A	chr1	150623232	G	A	47	PASS	4.27e-6	nfe	0	0	12	4.27e-6
chr1-150625366-CA-C	chr1	150625366	CA	C	110.97	VQSRTrancheINDEL99.50to99.90	9.4e-7	nfe	2.2000000000000003e-5	1	104	2.2000000000000003e-5
chr1-150625366-CA-CAA	chr1	150625366	CA	CAA	110.97	VQSRTrancheINDEL99.50to99.90	0	none	0	0	104	1e-6
chr1-150625414-G-A	chr1	150625414	G	A	2169363	PASS	0.55206	nfe	0.3788949999999997	68	132	0.55206
chr1-150625414-G-C	chr1	150625414	G	C	2169363	PASS	0	none	0	0	132	1e-6
chr1-150625847-T-C	chr1	150625847	T	C	15625	PASS	0.0016045	afr	5.41e-4	1	132	0.0016045
chr1-150626489-G-A	chr1	150626489	G	A	73640	PASS	0.0073619	nfe	0.003804	3	134	0.0073619
chr1-150627373-C-T	chr1	150627373	C	T	435830	PASS	0.026898	nfe	0.015775	3	134	0.026898
chr1-150627667-C-T	chr1	150627667	C	T	24779	PASS	0.0035115	nfe	0.00120499999999999	1	134	0.0035115
chr1-150627705-C-T	chr1	150627705	C	T	10703535	PASS	0.68956	afr	0.6038920000000008	86	134	0.68956
chr1-150628946-A-T	chr1	150628946	A	T	206647	PASS	0.021572	mid	0.01144399999999998	4	134	0.021572
chr1-150628978-GT-G	chr1	150628978	GT	G	6117.97	VQSRTrancheINDEL95.00to96.00	6.509e-5	afr	1.47e-4	0	132	1.47e-4
chr1-150628978-GT-GAT	chr1	150628978	GT	GAT	6117.97	VQSRTrancheINDEL95.00to96.00	0	none	2.2000000000000003e-5	0	132	2.2000000000000003e-5
chr1-150628978-GT-GTT	chr1	150628978	GT	GTT	6117.97	VQSRTrancheINDEL95.00to96.00	0	none	0.00154599999999999	0	132	0.00154599999999999
chr1-150628978-GT-GTTTT	chr1	150628978	GT	GTTTT	6117.97	VQSRTrancheINDEL95.00to96.00	0	none	0	0	132	1e-6
chr1-150629364-G-A	chr1	150629364	G	A	84965	PASS	0.032811	afr	0.002917	1	134	0.032811
chr1-150648093-C-G	chr1	150648093	C	G	2807238	PASS	0.53628	sas	0.3655249999999993	53	130	0.53628
chr1-150648093-C-T	chr1	150648093	C	T	2807238	PASS	0	none	0	0	130	1e-6
chr1-150661741-T-C	chr1	150661741	T	C	14258	PASS	0.0010602	nfe	7.980000000000003e-4	1	134	0.0010602
chr1-150661996-A-G	chr1	150661996	A	G	1496719	PASS	0.18078	eas	0.09391400000000004	10	134	0.18078
chr1-150663841-C-G	chr1	150663841	C	G	131018	PASS	0.0012956	sas	9e-6	0	134	0.0012956
chr1-150663841-C-T	chr1	150663841	C	T	131018	PASS	0.022236	mid	0.01102499999999999	4	134	0.022236
chr1-150694321-G-A	chr1	150694321	G	A	2010099	PASS	0.51986	sas	0.36484699999999937	5	10	0.51986
chr1-150694321-G-C	chr1	150694321	G	C	2010099	PASS	0	none	0	0	10	1e-6
chr1-150694384-A-G	chr1	150694384	A	G	803486	PASS	0.20963	amr	0.14095600000000005	13	72	0.20963
chr1-150694514-G-C	chr1	150694514	G	C	3564810	PASS	0.52217	sas	0.3857119999999998	54	130	0.52217
chr1-150694865-GAA-*	chr1	150694865	GAA	*	58264	ExcessHet	0	none	0.001965	0	124	0.001965
chr1-150694865-GAA-AAA	chr1	150694865	GAA	AAA	58264	ExcessHet	0	none	0.002239	0	124	0.002239
chr1-150694865-GAA-G	chr1	150694865	GAA	G	58264	ExcessHet	2.23e-6	nfe	2.2000000000000003e-5	0	124	2.2000000000000003e-5
chr1-150694865-GAA-GA	chr1	150694865	GAA	GA	58264	ExcessHet	0	none	0.013012	0	124	0.013012
chr1-150694865-GAA-GAAA	chr1	150694865	GAA	GAAA	58264	ExcessHet	0	none	0.021125	1	124	0.021125
chr1-150694865-GAA-GAAAA	chr1	150694865	GAA	GAAAA	58264	ExcessHet	0	none	8.9e-5	0	124	8.9e-5
chr1-150694865-GAA-GAAAAA	chr1	150694865	GAA	GAAAAA	58264	ExcessHet	0	none	9e-6	0	124	9e-6
chr1-150694865-GAA-GAAAAAAA	chr1	150694865	GAA	GAAAAAAA	58264	ExcessHet	0	none	8.69e-4	0	124	8.69e-4
chr1-150694865-GAA-GAAAAAAAAA	chr1	150694865	GAA	GAAAAAAAAA	58264	ExcessHet	0	none	2.2000000000000003e-5	0	124	2.2000000000000003e-5
chr1-150694865-GAA-GAAAAAAAAAA	chr1	150694865	GAA	GAAAAAAAAAA	58264	ExcessHet	0	none	9e-6	0	124	9e-6
chr1-150694865-GAA-GAAAAAAAAAAA	chr1	150694865	GAA	GAAAAAAAAAAA	58264	ExcessHet	0	none	5.2999999999999994e-5	0	124	5.2999999999999994e-5
chr1-150694865-GAA-TAA	chr1	150694865	GAA	TAA	58264	ExcessHet	0	none	9e-6	0	124	9e-6
chr1-150698008-T-G	chr1	150698008	T	G	11464	PASS	0	none	0.00820599999999999	0	0	0.00820599999999999
chr1-150698593-T-C	chr1	150698593	T	C	655	PASS	1.1077e-4	nfe	0	1	134	1.1077e-4
chr1-150698767-AC-A	chr1	150698767	AC	A	6377661.97	PASS	0.53557	sas	0.4121379999999995	56	134	0.53557
chr1-150698938-G-T	chr1	150698938	G	T	41583	PASS	0.0095834	mid	0.006314	1	112	0.0095834
chr1-150698968-C-*	chr1	150698968	C	*	4915305	PASS	0	none	0	0	108	1e-6
chr1-150698968-C-G	chr1	150698968	C	G	4915305	PASS	0.99447	nfe	0.8865380000000002	107	108	0.99447
chr1-150700074-C-T	chr1	150700074	C	T	85109	PASS	0.007131	nfe	0.006189	1	134	0.007131
chr1-150703467-CA-*	chr1	150703467	CA	*	523	PASS	0	none	0	0	126	1e-6
chr1-150703467-CA-C	chr1	150703467	CA	C	523	PASS	0	none	0	1	126	1e-6
chr1-150703467-CA-TA	chr1	150703467	CA	TA	523	PASS	0	none	0	0	126	1e-6
chr1-150704009-T-C	chr1	150704009	T	C	5054928	PASS	0.50733	nfe	0.40332499999999943	66	134	0.50733
chr1-150704198-TAAAA-*	chr1	150704198	TAAAA	*	3690029	ExcessHet	0	none	7.099999999999998e-5	0	132	7.099999999999998e-5
chr1-150704198-TAAAA-AAAAA	chr1	150704198	TAAAA	AAAAA	3690029	ExcessHet	0	none	9e-6	0	132	9e-6
chr1-150704198-TAAAA-CAAAA	chr1	150704198	TAAAA	CAAAA	3690029	ExcessHet	0	none	5.2999999999999994e-5	0	132	5.2999999999999994e-5
chr1-150704198-TAAAA-T	chr1	150704198	TAAAA	T	3690029	ExcessHet	2.0616e-4	amr	3.160000000000005e-4	0	132	3.160000000000005e-4
chr1-150704198-TAAAA-TA	chr1	150704198	TAAAA	TA	3690029	ExcessHet	0	none	0.004109	2	132	0.004109
chr1-150704198-TAAAA-TAA	chr1	150704198	TAAAA	TAA	3690029	ExcessHet	0	none	0.06206900000000002	8	132	0.06206900000000002
chr1-150704198-TAAAA-TAAA	chr1	150704198	TAAAA	TAAA	3690029	ExcessHet	0	none	0.3800569999999997	55	132	0.3800569999999997
chr1-150704198-TAAAA-TAAAAA	chr1	150704198	TAAAA	TAAAAA	3690029	ExcessHet	0	none	0.03513800000000002	2	132	0.03513800000000002
chr1-150704198-TAAAA-TAAAAAA	chr1	150704198	TAAAA	TAAAAAA	3690029	ExcessHet	0	none	0.00115599999999999	0	132	0.00115599999999999
chr1-150704198-TAAAA-TAAAAAAA	chr1	150704198	TAAAA	TAAAAAAA	3690029	ExcessHet	0	none	1.47e-4	0	132	1.47e-4
chr1-150704199-A-*	chr1	150704199	A	*	273	PASS	0	none	0.44835	64	130	0.44835
chr1-150704199-A-C	chr1	150704199	A	C	273	PASS	1.2153e-4	nfe	0	0	130	1.2153e-4
chr1-150704199-A-T	chr1	150704199	A	T	273	PASS	2.1162e-4	nfe	0	0	130	2.1162e-4
chr1-150706434-T-C	chr1	150706434	T	C	5285905	PASS	0.51749	sas	0.38821399999999984	52	134	0.51749
chr1-150706557-G-A	chr1	150706557	G	A	9132439	PASS	0.52721	sas	0.39654	52	134	0.52721
chr1-150706882-C-A	chr1	150706882	C	A	6409760	PASS	2.9364e-4	mid	5.2999999999999994e-5	0	134	2.9364e-4
chr1-150706882-C-T	chr1	150706882	C	T	6409760	PASS	0.53301	sas	0.40194599999999936	56	134	0.53301
chr1-150708512-A-T	chr1	150708512	A	T	3707951	PASS	0.54147	sas	0.3784019999999996	52	134	0.54147
chr1-150713623-A-G	chr1	150713623	A	G	621387	PASS	0.50617	sas	0.204613	0	0	0.50617
chr1-150713839-C-T	chr1	150713839	C	T	64112	PASS	0.018153	mid	0.01059199999999999	4	80	0.018153
chr1-150714052-GAA-AAA	chr1	150714052	GAA	AAA	171271	VQSRTrancheINDEL95.00to96.00	0	none	0	0	132	1e-6
chr1-150714052-GAA-G	chr1	150714052	GAA	G	171271	VQSRTrancheINDEL95.00to96.00	0	none	0	0	132	1e-6
chr1-150714052-GAA-GA	chr1	150714052	GAA	GA	171271	VQSRTrancheINDEL95.00to96.00	0	none	0.01351399999999999	4	132	0.01351399999999999
chr1-150714052-GAA-GAAA	chr1	150714052	GAA	GAAA	171271	VQSRTrancheINDEL95.00to96.00	0	none	5.640000000000005e-4	0	132	5.640000000000005e-4
chr1-150714053-A-*	chr1	150714053	A	*	19155	PASS	0	none	0.01353999999999999	4	132	0.01353999999999999
chr1-150714053-A-G	chr1	150714053	A	G	19155	PASS	0.010942	afr	9.640000000000004e-4	0	132	0.010942
chr1-150714123-TAAA-*	chr1	150714123	TAAA	*	94322	ExcessHet	0	none	8.9e-5	0	104	8.9e-5
chr1-150714123-TAAA-AAAA	chr1	150714123	TAAA	AAAA	94322	ExcessHet	0	none	2.2000000000000003e-5	0	104	2.2000000000000003e-5
chr1-150714123-TAAA-T	chr1	150714123	TAAA	T	94322	ExcessHet	0	none	0	0	104	1e-6
chr1-150714123-TAAA-TA	chr1	150714123	TAAA	TA	94322	ExcessHet	0	none	1.6699999999999994e-4	0	104	1.6699999999999994e-4
chr1-150714123-TAAA-TAA	chr1	150714123	TAAA	TAA	94322	ExcessHet	0	none	0.04128400000000001	0	104	0.04128400000000001
chr1-150714123-TAAA-TAAAA	chr1	150714123	TAAA	TAAAA	94322	ExcessHet	0	none	0.02974500000000001	1	104	0.02974500000000001
chr1-150714123-TAAA-TAAAAA	chr1	150714123	TAAA	TAAAAA	94322	ExcessHet	0	none	4.950000000000003e-4	0	104	4.950000000000003e-4
chr1-150714123-TAAA-TAAAAAA	chr1	150714123	TAAA	TAAAAAA	94322	ExcessHet	0	none	0	0	104	1e-6
chr1-150714157-A-G	chr1	150714157	A	G	2710116	PASS	0	none	0	0	134	1e-6
chr1-150714157-A-T	chr1	150714157	A	T	2710116	PASS	0.27402	amr	0.225693	35	134	0.27402
chr1-150714820-C-T	chr1	150714820	C	T	1782195	PASS	0.48649	nfe	0.33668399999999993	54	108	0.48649
chr1-150730890-TAACA-T	chr1	150730890	TAACA	T	3271.97	PASS	0	none	0.00166299999999999	0	0	0.00166299999999999
chr1-150733180-C-T	chr1	150733180	C	T	173701	PASS	0.023624	mid	0.01194099999999999	4	134	0.023624
chr1-150733279-G-A	chr1	150733279	G	A	4285260	PASS	0.53022	sas	0.40388899999999944	46	114	0.53022
chr1-150747723-T-C	chr1	150747723	T	C	7992	PASS	0.0015788	afr	4.270000000000005e-4	1	134	0.0015788
chr1-150748049-T-C	chr1	150748049	T	C	63889	PASS	0.013866	nfe	0.00812299999999999	1	96	0.013866
chr1-150748147-G-A	chr1	150748147	G	A	223576	PASS	0.10554	eas	0.045683	2	20	0.10554
chr1-150748288-TAAA-*	chr1	150748288	TAAA	*	82326	PASS	0	none	3.6999999999999985e-5	0	0	3.6999999999999985e-5
chr1-150748288-TAAA-AAAA	chr1	150748288	TAAA	AAAA	82326	PASS	0	none	6.080000000000004e-4	0	0	6.080000000000004e-4
chr1-150748288-TAAA-T	chr1	150748288	TAAA	T	82326	PASS	0	none	2.500000000000001e-4	0	0	2.500000000000001e-4
chr1-150748288-TAAA-TA	chr1	150748288	TAAA	TA	82326	PASS	0	none	0.003284	0	0	0.003284
chr1-150748288-TAAA-TAA	chr1	150748288	TAAA	TAA	82326	PASS	0	none	0.027334	0	0	0.027334
chr1-150748288-TAAA-TAAAA	chr1	150748288	TAAA	TAAAA	82326	PASS	0	none	0.02289800000000001	0	0	0.02289800000000001
chr1-150748288-TAAA-TAAAAA	chr1	150748288	TAAA	TAAAAA	82326	PASS	0	none	0.002381	0	0	0.002381
chr1-150748288-TAAA-TAAAAAA	chr1	150748288	TAAA	TAAAAAA	82326	PASS	0	none	2.720000000000003e-4	0	0	2.720000000000003e-4
chr1-150748288-TAAA-TAAAAAAA	chr1	150748288	TAAA	TAAAAAAA	82326	PASS	0	none	5.2999999999999994e-5	0	0	5.2999999999999994e-5
chr1-150748288-TAAA-TAAAAAAAA	chr1	150748288	TAAA	TAAAAAAAA	82326	PASS	0	none	0	0	0	1e-6
chr1-150750035-C-A	chr1	150750035	C	A	28528	PASS	0	none	0	0	134	1e-6
chr1-150750035-C-T	chr1	150750035	C	T	28528	PASS	0.0036105	mid	0.00122899999999999	1	134	0.0036105
chr1-150752055-G-A	chr1	150752055	G	A	268259	PASS	0.015595	nfe	0.01034599999999999	2	134	0.015595
chr1-150754853-C-T	chr1	150754853	C	T	2805976	PASS	0.48127	sas	0.34452199999999944	49	132	0.48127
chr1-150754918-G-A	chr1	150754918	G	A	1093743	PASS	0.18013	eas	0.093135	10	134	0.18013
chr1-150754962-T-G	chr1	150754962	T	G	1796	PASS	5.2364e-4	nfe	9e-6	1	134	5.2364e-4
chr1-150755063-G-A	chr1	150755063	G	A	9347888	PASS	0.51605	sas	0.37242899999999945	49	134	0.51605
chr1-150757708-C-A	chr1	150757708	C	A	2298160	PASS	0.48617	sas	0.3542569999999997	53	130	0.48617
chr1-150757708-C-G	chr1	150757708	C	G	2298160	PASS	0	none	0	0	130	1e-6
chr1-150757803-A-G	chr1	150757803	A	G	4547083	PASS	0.5175	sas	0.3767059999999996	48	132	0.5175
chr1-150758053-ATTTT-*	chr1	150758053	ATTTT	*	744831	ExcessHet	0	none	9e-6	0	84	9e-6
chr1-150758053-ATTTT-A	chr1	150758053	ATTTT	A	744831	ExcessHet	0	none	0	0	84	1e-6
chr1-150758053-ATTTT-AT	chr1	150758053	ATTTT	AT	744831	ExcessHet	0	none	3.160000000000005e-4	0	84	3.160000000000005e-4
chr1-150758053-ATTTT-ATT	chr1	150758053	ATTTT	ATT	744831	ExcessHet	0	none	0.01176799999999999	1	84	0.01176799999999999
chr1-150758053-ATTTT-ATTT	chr1	150758053	ATTTT	ATTT	744831	ExcessHet	0	none	0.129153	8	84	0.129153
chr1-150758053-ATTTT-ATTTTT	chr1	150758053	ATTTT	ATTTTT	744831	ExcessHet	0	none	0.229508	27	84	0.229508
chr1-150758053-ATTTT-ATTTTTT	chr1	150758053	ATTTT	ATTTTTT	744831	ExcessHet	0	none	0.01472899999999999	2	84	0.01472899999999999
chr1-150758053-ATTTT-ATTTTTTT	chr1	150758053	ATTTT	ATTTTTTT	744831	ExcessHet	0	none	4.270000000000005e-4	0	84	4.270000000000005e-4
chr1-150758053-ATTTT-ATTTTTTTT	chr1	150758053	ATTTT	ATTTTTTTT	744831	ExcessHet	0	none	0	0	84	1e-6
chr1-150758053-ATTTT-ATTTTTTTTT	chr1	150758053	ATTTT	ATTTTTTTTT	744831	ExcessHet	0	none	0	0	84	1e-6
chr1-150758053-ATTTT-TTTTT	chr1	150758053	ATTTT	TTTTT	744831	ExcessHet	0	none	7.030000000000006e-4	0	84	7.030000000000006e-4
chr1-150758054-T-*	chr1	150758054	T	*	30	PASS	0	none	0.142214	9	60	0.142214
chr1-150758054-T-A	chr1	150758054	T	A	30	PASS	9.2e-7	nfe	2.2000000000000003e-5	0	60	2.2000000000000003e-5
chr1-150764614-C-T	chr1	150764614	C	T	179446	PASS	0.015078	nfe	0.00904199999999999	2	134	0.015078
chr1-150764744-A-G	chr1	150764744	A	G	1199951	PASS	0.081116	nfe	0.05434400000000002	11	134	0.081116
chr1-150764889-A-C	chr1	150764889	A	C	1923	PASS	0.0016351	afr	7.099999999999998e-5	1	130	0.0016351
chr1-150799099-G-A	chr1	150799099	G	A	81596	PASS	0.0031902	nfe	0.002264	1	132	0.0031902
chr1-150799227-T-C	chr1	150799227	T	C	60648196	PASS	0.99759	nfe	0.9792660000000006	133	134	0.99759
chr1-150799551-G-A	chr1	150799551	G	A	558	PASS	3e-7	nfe	0	1	134	1e-6
chr1-150801063-T-TA	chr1	150801063	T	TA	35592.97	PASS	0.17768	eas	0.01979	0	0	0.17768
chr1-150804321-T-C	chr1	150804321	T	C	15632	PASS	1.4472e-4	amr	2.7300000000000035e-4	1	134	2.7300000000000035e-4
chr1-150806925-G-A	chr1	150806925	G	A	1951074	PASS	0.10746	eas	0.06036000000000001	9	134	0.10746
chr1-150807279-C-T	chr1	150807279	C	T	24563026	PASS	0.99531	nfe	0.8406710000000005	0	0	0.99531
chr1-150811458-GCACACA-ACACACA	chr1	150811458	GCACACA	ACACACA	2049863	PASS	0	none	0.00117599999999999	0	0	0.00117599999999999
chr1-150811458-GCACACA-G	chr1	150811458	GCACACA	G	2049863	PASS	6.88e-6	nfe	9e-6	0	0	9e-6
chr1-150811458-GCACACA-GCA	chr1	150811458	GCACACA	GCA	2049863	PASS	0	none	0.00107999999999999	0	0	0.00107999999999999
chr1-150811458-GCACACA-GCACA	chr1	150811458	GCACACA	GCACA	2049863	PASS	0	none	3.6999999999999985e-5	0	0	3.6999999999999985e-5
chr1-150811458-GCACACA-GCACACACA	chr1	150811458	GCACACA	GCACACACA	2049863	PASS	0	none	0.01218499999999998	0	0	0.01218499999999998
chr1-150811458-GCACACA-GCACACACACA	chr1	150811458	GCACACA	GCACACACACA	2049863	PASS	0	none	0.08125000000000002	0	0	0.08125000000000002
chr1-150811458-GCACACA-GCACACACACACA	chr1	150811458	GCACACA	GCACACACACACA	2049863	PASS	0	none	0.05736900000000001	0	0	0.05736900000000001
chr1-150811458-GCACACA-GCACACACACACACA	chr1	150811458	GCACACA	GCACACACACACACA	2049863	PASS	0	none	0.005294	0	0	0.005294
chr1-150811458-GCACACA-GCACACACACACACACA	chr1	150811458	GCACACA	GCACACACACACACACA	2049863	PASS	0	none	0.001983	0	0	0.001983
chr1-150811458-GCACACA-GCACACACACACACACACA	chr1	150811458	GCACACA	GCACACACACACACACACA	2049863	PASS	0	none	8.9e-5	0	0	8.9e-5
chr1-150811458-GCACACA-GCATACACACA	chr1	150811458	GCACACA	GCATACACACA	2049863	PASS	0	none	9e-6	0	0	9e-6
chr1-150811458-GCACACA-GCGCACACACA	chr1	150811458	GCACACA	GCGCACACACA	2049863	PASS	0	none	0.00119999999999999	0	0	0.00119999999999999
chr1-150811458-GCACACA-GCGCACACACACA	chr1	150811458	GCACACA	GCGCACACACACA	2049863	PASS	0	none	3.3700000000000044e-4	0	0	3.3700000000000044e-4
chr1-150811458-GCACACA-GCGCACACACACACA	chr1	150811458	GCACACA	GCGCACACACACACA	2049863	PASS	0	none	0	0	0	1e-6
chr1-150811458-GCACACA-GCGCACACACACACACACA	chr1	150811458	GCACACA	GCGCACACACACACACACA	2049863	PASS	0	none	9e-6	0	0	9e-6
chr1-150811458-GCACACA-TCACACA	chr1	150811458	GCACACA	TCACACA	2049863	PASS	0	none	9e-6	0	0	9e-6
chr1-150811460-A-*	chr1	150811460	A	*	60	PASS	0	none	0.00151599999999999	0	0	0.00151599999999999
chr1-150811460-A-G	chr1	150811460	A	G	60	PASS	0	none	6.999999999999998e-5	0	0	6.999999999999998e-5
chr1-150811462-A-*	chr1	150811462	A	*	50.97	VQSRTrancheINDEL95.00to96.00	0	none	0.00141899999999999	0	0	0.00141899999999999
chr1-150811462-A-ACACACG	chr1	150811462	A	ACACACG	50.97	VQSRTrancheINDEL95.00to96.00	0	none	6.999999999999998e-5	0	0	6.999999999999998e-5
chr1-150811509-T-A	chr1	150811509	T	A	819746	PASS	0	none	0	0	0	1e-6
chr1-150811509-T-C	chr1	150811509	T	C	819746	PASS	0.47873	sas	0.110538	0	0	0.47873
chr1-150812144-C-T	chr1	150812144	C	T	178641	PASS	0.0233	mid	0.01590600000000002	1	134	0.0233
chr1-150812603-C-T	chr1	150812603	C	T	31	PASS	0	none	0	0	0	1e-6
chr1-150813064-C-A	chr1	150813064	C	A	45310	PASS	0.0048847	nfe	0.003397	1	134	0.0048847
chr1-150813342-G-T	chr1	150813342	G	T	562	VQSRTrancheSNP99.70to99.80	2.081e-5	eas	2.720000000000003e-4	0	96	2.720000000000003e-4
chr1-150813353-A-*	chr1	150813353	A	*	110	VQSRTrancheSNP99.90to99.95	0	none	5.640000000000005e-4	0	126	5.640000000000005e-4
chr1-150813353-A-T	chr1	150813353	A	T	110	VQSRTrancheSNP99.90to99.95	0	none	2.2000000000000003e-5	1	126	2.2000000000000003e-5
chr1-150813355-GA-*	chr1	150813355	GA	*	1324	VQSRTrancheINDEL99.90to99.95	0	none	0	0	90	1e-6
chr1-150813355-GA-G	chr1	150813355	GA	G	1324	VQSRTrancheINDEL99.90to99.95	0	none	0	0	90	1e-6
chr1-150813355-GA-TA	chr1	150813355	GA	TA	1324	VQSRTrancheINDEL99.90to99.95	0	none	6.100000000000004e-4	1	90	6.100000000000004e-4
chr1-150813358-G-*	chr1	150813358	G	*	3277	VQSRTrancheSNP99.70to99.80	0	none	5.4e-4	0	64	5.4e-4
chr1-150813358-G-A	chr1	150813358	G	A	3277	VQSRTrancheSNP99.70to99.80	0	none	0	0	64	1e-6
chr1-150813358-G-T	chr1	150813358	G	T	3277	VQSRTrancheSNP99.70to99.80	2.3702e-4	eas	0.00127499999999999	2	64	0.00127499999999999
chr1-150816810-G-C	chr1	150816810	G	C	825	PASS	0	none	0	0	134	1e-6
chr1-150816810-G-T	chr1	150816810	G	T	825	PASS	8.5e-7	nfe	0	1	134	1e-6
chr1-150817388-A-C	chr1	150817388	A	C	327742	PASS	0.010957	mid	0.01031999999999999	4	134	0.010957
chr1-150817408-C-T	chr1	150817408	C	T	221075	PASS	0.012222	mid	0.006086	2	134	0.012222
chr1-150817440-G-A	chr1	150817440	G	A	277416	PASS	0.010965	mid	0.01031999999999999	4	134	0.010965
chr1-150817477-T-A	chr1	150817477	T	A	691494	PASS	0.052363	nfe	0.03535200000000002	6	134	0.052363
chr1-150817485-A-*	chr1	150817485	A	*	12408009	PASS	0	none	9e-6	0	134	9e-6
chr1-150817485-A-T	chr1	150817485	A	T	12408009	PASS	0.73508	afr	0.5295510000000007	64	134	0.73508
chr1-150817573-C-T	chr1	150817573	C	T	1793	VQSRTrancheSNP99.70to99.80	4.0729e-4	nfe	8.9e-5	1	128	4.0729e-4
chr1-150817813-CAAAAA-AAAAAA	chr1	150817813	CAAAAA	AAAAAA	2058156	ExcessHet	0	none	8.9e-5	0	106	8.9e-5
chr1-150817813-CAAAAA-C	chr1	150817813	CAAAAA	C	2058156	ExcessHet	1.695e-5	nfe	9e-6	0	106	1.695e-5
chr1-150817813-CAAAAA-CA	chr1	150817813	CAAAAA	CA	2058156	ExcessHet	0	none	7.030000000000006e-4	0	106	7.030000000000006e-4
chr1-150817813-CAAAAA-CAA	chr1	150817813	CAAAAA	CAA	2058156	ExcessHet	0	none	0.004796	0	106	0.004796
chr1-150817813-CAAAAA-CAAA	chr1	150817813	CAAAAA	CAAA	2058156	ExcessHet	0	none	0.03391700000000002	2	106	0.03391700000000002
chr1-150817813-CAAAAA-CAAAA	chr1	150817813	CAAAAA	CAAAA	2058156	ExcessHet	0	none	0.122405	13	106	0.122405
chr1-150817813-CAAAAA-CAAAAAA	chr1	150817813	CAAAAA	CAAAAAA	2058156	ExcessHet	0	none	0.30640799999999946	37	106	0.30640799999999946
chr1-150817813-CAAAAA-CAAAAAAA	chr1	150817813	CAAAAA	CAAAAAAA	2058156	ExcessHet	0	none	0.068069	4	106	0.068069
chr1-150817813-CAAAAA-CAAAAAAAA	chr1	150817813	CAAAAA	CAAAAAAAA	2058156	ExcessHet	0	none	0.006468	0	106	0.006468
chr1-150817813-CAAAAA-CAAAAAAAAA	chr1	150817813	CAAAAA	CAAAAAAAAA	2058156	ExcessHet	0	none	7.970000000000003e-4	0	106	7.970000000000003e-4
chr1-150817813-CAAAAA-CAAAAAAAAAA	chr1	150817813	CAAAAA	CAAAAAAAAAA	2058156	ExcessHet	0	none	1.0799999999999996e-4	0	106	1.0799999999999996e-4
chr1-150817813-CAAAAA-CAAAAAAAAAAA	chr1	150817813	CAAAAA	CAAAAAAAAAAA	2058156	ExcessHet	0	none	9e-6	0	106	9e-6
chr1-150817842-G-A	chr1	150817842	G	A	8708	PASS	0.0018986	afr	5.180000000000002e-4	1	132	0.0018986
chr1-150817842-G-C	chr1	150817842	G	C	8708	PASS	4.9e-7	nfe	0	0	132	1e-6
chr1-150817842-G-T	chr1	150817842	G	T	8708	PASS	4.9e-7	nfe	0	0	132	1e-6
chr1-150818286-A-G	chr1	150818286	A	G	5409803	PASS	0.99501	nfe	0.8932300000000004	116	116	0.99501
chr1-150818353-A-G	chr1	150818353	A	G	3112701	PASS	0.99036	nfe	0.8313430000000003	28	28	0.99036
chr1-150823379-T-C	chr1	150823379	T	C	12328	PASS	5.4777e-4	amr	7.040000000000005e-4	1	134	7.040000000000005e-4
chr1-150826636-A-C	chr1	150826636	A	C	1250764	PASS	0.17993	eas	0.093216	10	134	0.17993
chr1-150826649-CTTT-*	chr1	150826649	CTTT	*	504474	ExcessHet	0	none	0	0	94	1e-6
chr1-150826649-CTTT-C	chr1	150826649	CTTT	C	504474	ExcessHet	1.18e-6	nfe	3.6999999999999985e-5	0	94	3.6999999999999985e-5
chr1-150826649-CTTT-CT	chr1	150826649	CTTT	CT	504474	ExcessHet	0	none	0.004641	0	94	0.004641
chr1-150826649-CTTT-CTT	chr1	150826649	CTTT	CTT	504474	ExcessHet	0	none	0.184377	18	94	0.184377
chr1-150826649-CTTT-CTTTT	chr1	150826649	CTTT	CTTTT	504474	ExcessHet	0	none	0.114578	12	94	0.114578
chr1-150826649-CTTT-CTTTTT	chr1	150826649	CTTT	CTTTTT	504474	ExcessHet	0	none	0.003318	0	94	0.003318
chr1-150826649-CTTT-CTTTTTT	chr1	150826649	CTTT	CTTTTTT	504474	ExcessHet	0	none	1.27e-4	0	94	1.27e-4
chr1-150826649-CTTT-CTTTTTTT	chr1	150826649	CTTT	CTTTTTTT	504474	ExcessHet	0	none	9e-6	0	94	9e-6
chr1-150826649-CTTT-TTTT	chr1	150826649	CTTT	TTTT	504474	ExcessHet	0	none	9e-6	0	94	9e-6
chr1-150826736-C-T	chr1	150826736	C	T	2668	PASS	8.5045e-4	nfe	2.5100000000000014e-4	1	98	8.5045e-4
chr1-150828990-TAACTGAGG-CAACTGAGG	chr1	150828990	TAACTGAGG	CAACTGAGG	10669110	PASS	0	none	0.8599650000000006	123	134	0.8599650000000006
chr1-150828990-TAACTGAGG-T	chr1	150828990	TAACTGAGG	T	10669110	PASS	5.449e-5	amr	3.6000000000000035e-4	0	134	3.6000000000000035e-4
chr1-150828990-TAACTGAGG-TG	chr1	150828990	TAACTGAGG	TG	10669110	PASS	0	none	7.099999999999998e-5	0	134	7.099999999999998e-5
chr1-150829366-GA-*	chr1	150829366	GA	*	16054	VQSRTrancheINDEL95.00to96.00	0	none	0	0	124	1e-6
chr1-150829366-GA-AA	chr1	150829366	GA	AA	16054	VQSRTrancheINDEL95.00to96.00	0	none	0.002992	0	124	0.002992
chr1-150829366-GA-G	chr1	150829366	GA	G	16054	VQSRTrancheINDEL95.00to96.00	2.8819e-4	nfe	0.00209	0	124	0.00209
chr1-150829366-GA-GAA	chr1	150829366	GA	GAA	16054	VQSRTrancheINDEL95.00to96.00	0	none	0.005981	0	124	0.005981
chr1-150829796-AT-A	chr1	150829796	AT	A	1086955.97	PASS	0.17944	amr	0.06946000000000002	16	134	0.17944
chr1-150830340-A-C	chr1	150830340	A	C	16524	PASS	0	none	9e-6	0	14	9e-6
chr1-150830340-A-G	chr1	150830340	A	G	16524	PASS	0.007772	nfe	0.005091	0	14	0.007772
chr1-150830349-CAA-AAA	chr1	150830349	CAA	AAA	28012	VQSRTrancheINDEL95.00to96.00	0	none	8.66e-4	0	8	8.66e-4
chr1-150830349-CAA-C	chr1	150830349	CAA	C	28012	VQSRTrancheINDEL95.00to96.00	0	none	3.6999999999999985e-5	0	8	3.6999999999999985e-5
chr1-150830349-CAA-CA	chr1	150830349	CAA	CA	28012	VQSRTrancheINDEL95.00to96.00	0	none	0.003386	0	8	0.003386
chr1-150830349-CAA-CAAA	chr1	150830349	CAA	CAAA	28012	VQSRTrancheINDEL95.00to96.00	0	none	0.01320699999999998	0	8	0.01320699999999998
chr1-150830349-CAA-CAAAA	chr1	150830349	CAA	CAAAA	28012	VQSRTrancheINDEL95.00to96.00	0	none	1.87e-4	0	8	1.87e-4
chr1-150830349-CAA-CAAAAA	chr1	150830349	CAA	CAAAAA	28012	VQSRTrancheINDEL95.00to96.00	0	none	0	0	8	1e-6
chr1-150830520-T-C	chr1	150830520	T	C	128690	PASS	0.15674	nfe	0.07142300000000003	0	0	0.15674
chr1-150831925-GAAA-*	chr1	150831925	GAAA	*	3730200	ExcessHet	0	none	3.6999999999999985e-5	0	126	3.6999999999999985e-5
chr1-150831925-GAAA-AAAA	chr1	150831925	GAAA	AAAA	3730200	ExcessHet	0	none	0.00110799999999999	0	126	0.00110799999999999
chr1-150831925-GAAA-G	chr1	150831925	GAAA	G	3730200	ExcessHet	3.942e-4	amr	4.500000000000005e-4	0	126	4.500000000000005e-4
chr1-150831925-GAAA-GA	chr1	150831925	GAAA	GA	3730200	ExcessHet	0	none	0.01091799999999999	1	126	0.01091799999999999
chr1-150831925-GAAA-GAA	chr1	150831925	GAAA	GAA	3730200	ExcessHet	0	none	0.191408	30	126	0.191408
chr1-150831925-GAAA-GAAAA	chr1	150831925	GAAA	GAAAA	3730200	ExcessHet	0	none	0.2911039999999995	36	126	0.2911039999999995
chr1-150831925-GAAA-GAAAAA	chr1	150831925	GAAA	GAAAAA	3730200	ExcessHet	0	none	0.01340699999999999	0	126	0.01340699999999999
chr1-150831925-GAAA-GAAAAAA	chr1	150831925	GAAA	GAAAAAA	3730200	ExcessHet	0	none	3.6000000000000035e-4	0	126	3.6000000000000035e-4
chr1-150831925-GAAA-GAAAAAAA	chr1	150831925	GAAA	GAAAAAAA	3730200	ExcessHet	0	none	2.2000000000000003e-5	0	126	2.2000000000000003e-5
chr1-150831925-GAAA-TAAA	chr1	150831925	GAAA	TAAA	3730200	ExcessHet	0	none	9e-6	0	126	9e-6
chr1-150831926-A-*	chr1	150831926	A	*	14910	PASS	0	none	0.201113	31	92	0.201113
chr1-150831926-A-G	chr1	150831926	A	G	14910	PASS	0.01038399999999999	nfe	0.00113099999999999	0	92	0.01038399999999999
chr1-150831927-A-*	chr1	150831927	A	*	522	PASS	0	none	0.01239899999999998	1	94	0.01239899999999998
chr1-150831927-A-G	chr1	150831927	A	G	522	PASS	2.6854e-4	nfe	2.2999999999999995e-4	0	94	2.6854e-4
chr1-150831953-A-C	chr1	150831953	A	C	6591194	PASS	0.51817	sas	0.37223999999999946	49	134	0.51817
chr1-150832008-G-C	chr1	150832008	G	C	499681	PASS	0.058959	mid	0.033224	6	134	0.058959
chr1-150834773-A-G	chr1	150834773	A	G	95311	PASS	0.019204	nfe	0.01442899999999999	3	122	0.019204
chr1-150834955-A-*	chr1	150834955	A	*	159156	PASS	0	none	8.9e-5	0	4	8.9e-5
chr1-150834955-A-T	chr1	150834955	A	T	159156	PASS	0.052653	nfe	0.029929	0	4	0.052653
chr1-150836132-A-G	chr1	150836132	A	G	8525	PASS	0.0029234	afr	3.820000000000003e-4	1	134	0.0029234
chr1-150836413-C-G	chr1	150836413	C	G	13852698	PASS	0.53102	sas	0.4105699999999995	54	134	0.53102
chr1-150836640-C-T	chr1	150836640	C	T	416524	PASS	0.036878	nfe	0.03261300000000001	4	134	0.036878
chr1-150839318-T-C	chr1	150839318	T	C	8895897	PASS	0.52964	sas	0.4113539999999995	54	134	0.52964
chr1-150842530-A-*	chr1	150842530	A	*	276	PASS	0	none	9e-6	0	82	9e-6
chr1-150842530-A-G	chr1	150842530	A	G	276	PASS	1.13e-6	nfe	3.6999999999999985e-5	0	82	3.6999999999999985e-5
chr1-150842530-A-T	chr1	150842530	A	T	276	PASS	3.29e-5	nfe	8.9e-5	0	82	8.9e-5
chr1-150842578-GAAA-*	chr1	150842578	GAAA	*	416671	PASS	0	none	9e-6	0	110	9e-6
chr1-150842578-GAAA-AAAA	chr1	150842578	GAAA	AAAA	416671	PASS	0	none	0.002513	0	110	0.002513
chr1-150842578-GAAA-G	chr1	150842578	GAAA	G	416671	PASS	0	none	9e-6	0	110	9e-6
chr1-150842578-GAAA-GA	chr1	150842578	GAAA	GA	416671	PASS	0	none	9e-6	0	110	9e-6
chr1-150842578-GAAA-GAA	chr1	150842578	GAAA	GAA	416671	PASS	0	none	0.083074	2	110	0.083074
chr1-150842578-GAAA-GAAAA	chr1	150842578	GAAA	GAAAA	416671	PASS	0	none	0.004951	0	110	0.004951
chr1-150842578-GAAA-GAAAAA	chr1	150842578	GAAA	GAAAAA	416671	PASS	0	none	0	0	110	1e-6
chr1-150853035-C-T	chr1	150853035	C	T	3276323	PASS	0.51676	sas	0.35761499999999974	35	78	0.51676
chr1-150853154-G-A	chr1	150853154	G	A	2059984	PASS	0.5112	sas	0.3198419999999994	1	6	0.5112
chr1-150858607-CTCT-C	chr1	150858607	CTCT	C	129257.97	PASS	0.017309	nfe	0.00989799999999998	1	118	0.017309
chr1-150876482-T-A	chr1	150876482	T	A	7942	PASS	0.0029093	afr	3.6000000000000035e-4	1	130	0.0029093
chr1-150876595-ACCCC-*	chr1	150876595	ACCCC	*	20662006	ExcessHet	0	none	1.6699999999999994e-4	0	124	1.6699999999999994e-4
chr1-150876595-ACCCC-A	chr1	150876595	ACCCC	A	20662006	ExcessHet	4.72e-6	sas	9e-6	0	124	9e-6
chr1-150876595-ACCCC-AC	chr1	150876595	ACCCC	AC	20662006	ExcessHet	0	none	0.006033	0	124	0.006033
chr1-150876595-ACCCC-ACC	chr1	150876595	ACCCC	ACC	20662006	ExcessHet	0	none	0.3590619999999999	51	124	0.3590619999999999
chr1-150876595-ACCCC-ACCC	chr1	150876595	ACCCC	ACCC	20662006	ExcessHet	0	none	0.4521969999999993	59	124	0.4521969999999993
chr1-150876595-ACCCC-ACCCCC	chr1	150876595	ACCCC	ACCCCC	20662006	ExcessHet	0	none	0.06502500000000001	10	124	0.06502500000000001
chr1-150876595-ACCCC-ACCCCCC	chr1	150876595	ACCCC	ACCCCCC	20662006	ExcessHet	0	none	0.003473	0	124	0.003473
chr1-150876595-ACCCC-ACCCCCCC	chr1	150876595	ACCCC	ACCCCCCC	20662006	ExcessHet	0	none	7.099999999999998e-5	0	124	7.099999999999998e-5
chr1-150876595-ACCCC-CCCCC	chr1	150876595	ACCCC	CCCCC	20662006	ExcessHet	0	none	1.88e-4	0	124	1.88e-4
chr1-150876597-C-*	chr1	150876597	C	*	2994.97	PASS	0	none	0.5701050000000002	84	102	0.5701050000000002
chr1-150876597-C-CT	chr1	150876597	C	CT	2994.97	PASS	0	none	2.2000000000000003e-5	0	102	2.2000000000000003e-5
chr1-150876598-C-*	chr1	150876598	C	*	3915	PASS	0	none	0.012162	2	90	0.012162
chr1-150876598-C-A	chr1	150876598	C	A	3915	PASS	5.7817e-4	sas	5.2999999999999994e-5	0	90	5.7817e-4
chr1-150876627-C-A	chr1	150876627	C	A	589587	PASS	0.040594	nfe	0.02152700000000001	6	134	0.040594
chr1-150881177-AG-A	chr1	150881177	AG	A	67271	PASS	0.015941	nfe	0.00894099999999999	0	40	0.015941
chr1-150881177-AG-GG	chr1	150881177	AG	GG	67271	PASS	0	none	0	0	40	1e-6
chr1-150881262-C-A	chr1	150881262	C	A	7118	PASS	0	none	0	0	98	1e-6
chr1-150881262-C-G	chr1	150881262	C	G	7118	PASS	0.0030419	sas	0.002038	1	98	0.0030419
chr1-150881425-G-A	chr1	150881425	G	A	34986	PASS	0.0089227	nfe	0.00805199999999999	1	10	0.0089227
chr1-150881501-T-C	chr1	150881501	T	C	5653	PASS	0.0035477	nfe	0.00127299999999999	0	0	0.0035477
chr1-150903800-CAAAAA-*	chr1	150903800	CAAAAA	*	823468	ExcessHet	0	none	0	0	68	1e-6
chr1-150903800-CAAAAA-AAAAAA	chr1	150903800	CAAAAA	AAAAAA	823468	ExcessHet	0	none	2.2000000000000003e-5	0	68	2.2000000000000003e-5
chr1-150903800-CAAAAA-C	chr1	150903800	CAAAAA	C	823468	ExcessHet	0	none	0	0	68	1e-6
chr1-150903800-CAAAAA-CA	chr1	150903800	CAAAAA	CA	823468	ExcessHet	0	none	9e-6	0	68	9e-6
chr1-150903800-CAAAAA-CAA	chr1	150903800	CAAAAA	CAA	823468	ExcessHet	0	none	0.00137199999999999	0	68	0.00137199999999999
chr1-150903800-CAAAAA-CAAA	chr1	150903800	CAAAAA	CAAA	823468	ExcessHet	0	none	0.01459099999999999	5	68	0.01459099999999999
chr1-150903800-CAAAAA-CAAAA	chr1	150903800	CAAAAA	CAAAA	823468	ExcessHet	0	none	0.139946	14	68	0.139946
chr1-150903800-CAAAAA-CAAAAAA	chr1	150903800	CAAAAA	CAAAAAA	823468	ExcessHet	0	none	0.162035	10	68	0.162035
chr1-150903800-CAAAAA-CAAAAAAA	chr1	150903800	CAAAAA	CAAAAAAA	823468	ExcessHet	0	none	0.01348999999999999	1	68	0.01348999999999999
chr1-150903800-CAAAAA-CAAAAAAAA	chr1	150903800	CAAAAA	CAAAAAAAA	823468	ExcessHet	0	none	5.4e-4	0	68	5.4e-4
chr1-150903800-CAAAAA-CAAAAAAAAA	chr1	150903800	CAAAAA	CAAAAAAAAA	823468	ExcessHet	0	none	6.999999999999998e-5	0	68	6.999999999999998e-5
chr1-150903800-CAAAAA-CAAAAAAAAAAA	chr1	150903800	CAAAAA	CAAAAAAAAAAA	823468	ExcessHet	0	none	0	0	68	1e-6
chr1-150904269-G-A	chr1	150904269	G	A	2715	PASS	7.0113e-4	nfe	1.0799999999999996e-4	1	82	7.0113e-4
chr1-150912300-G-A	chr1	150912300	G	A	1755735	PASS	0.25061	nfe	0.07058500000000001	30	134	0.25061
chr1-150927697-C-T	chr1	150927697	C	T	56367	PASS	0.0031974	nfe	0.00189099999999999	1	134	0.0031974
chr1-150928150-C-T	chr1	150928150	C	T	61493	PASS	0.013198	nfe	0.005673	1	128	0.013198
chr1-150928198-T-C	chr1	150928198	T	C	98955	PASS	0.011641	nfe	0.01028599999999999	5	106	0.011641
chr1-150929964-T-C	chr1	150929964	T	C	134657	PASS	0.0098771	nfe	0.00637	1	134	0.0098771
chr1-150930465-A-G	chr1	150930465	A	G	314586	PASS	0.13681	nfe	0.10757800000000002	0	4	0.13681
chr1-150930519-CTTTTTTTTTTTTT-ATTTTTTTTTTTTT	chr1	150930519	CTTTTTTTTTTTTT	ATTTTTTTTTTTTT	52892	PASS	0	none	9e-6	0	0	9e-6
chr1-150930519-CTTTTTTTTTTTTT-C	chr1	150930519	CTTTTTTTTTTTTT	C	52892	PASS	0	none	3.6999999999999985e-5	0	0	3.6999999999999985e-5
chr1-150930519-CTTTTTTTTTTTTT-CT	chr1	150930519	CTTTTTTTTTTTTT	CT	52892	PASS	0	none	0	0	0	1e-6
chr1-150930519-CTTTTTTTTTTTTT-CTT	chr1	150930519	CTTTTTTTTTTTTT	CTT	52892	PASS	0	none	8.9e-5	0	0	8.9e-5
chr1-150930519-CTTTTTTTTTTTTT-CTTT	chr1	150930519	CTTTTTTTTTTTTT	CTTT	52892	PASS	0	none	2.2000000000000003e-5	0	0	2.2000000000000003e-5
chr1-150930519-CTTTTTTTTTTTTT-CTTTTTTT	chr1	150930519	CTTTTTTTTTTTTT	CTTTTTTT	52892	PASS	0	none	2.2000000000000003e-5	0	0	2.2000000000000003e-5
chr1-150930519-CTTTTTTTTTTTTT-CTTTTTTTT	chr1	150930519	CTTTTTTTTTTTTT	CTTTTTTTT	52892	PASS	0	none	5.2999999999999994e-5	0	0	5.2999999999999994e-5
chr1-150930519-CTTTTTTTTTTTTT-CTTTTTTTTT	chr1	150930519	CTTTTTTTTTTTTT	CTTTTTTTTT	52892	PASS	0	none	6.999999999999998e-5	0	0	6.999999999999998e-5
chr1-150930519-CTTTTTTTTTTTTT-CTTTTTTTTTT	chr1	150930519	CTTTTTTTTTTTTT	CTTTTTTTTTT	52892	PASS	0	none	3.590000000000004e-4	0	0	3.590000000000004e-4
chr1-150930519-CTTTTTTTTTTTTT-CTTTTTTTTTTT	chr1	150930519	CTTTTTTTTTTTTT	CTTTTTTTTTTT	52892	PASS	0	none	0.00107999999999999	0	0	0.00107999999999999
chr1-150930519-CTTTTTTTTTTTTT-CTTTTTTTTTTTT	chr1	150930519	CTTTTTTTTTTTTT	CTTTTTTTTTTTT	52892	PASS	0	none	0.002957	0	0	0.002957
chr1-150930519-CTTTTTTTTTTTTT-CTTTTTTTTTTTTTT	chr1	150930519	CTTTTTTTTTTTTT	CTTTTTTTTTTTTTT	52892	PASS	0	none	0.01514099999999999	0	0	0.01514099999999999
chr1-150930519-CTTTTTTTTTTTTT-CTTTTTTTTTTTTTTT	chr1	150930519	CTTTTTTTTTTTTT	CTTTTTTTTTTTTTTT	52892	PASS	0	none	0.00960599999999999	0	0	0.00960599999999999
chr1-150930519-CTTTTTTTTTTTTT-CTTTTTTTTTTTTTTTT	chr1	150930519	CTTTTTTTTTTTTT	CTTTTTTTTTTTTTTTT	52892	PASS	0	none	0.003007	0	0	0.003007
chr1-150930519-CTTTTTTTTTTTTT-CTTTTTTTTTTTTTTTTT	chr1	150930519	CTTTTTTTTTTTTT	CTTTTTTTTTTTTTTTTT	52892	PASS	0	none	7.240000000000005e-4	0	0	7.240000000000005e-4
chr1-150930519-CTTTTTTTTTTTTT-CTTTTTTTTTTTTTTTTTT	chr1	150930519	CTTTTTTTTTTTTT	CTTTTTTTTTTTTTTTTTT	52892	PASS	0	none	1.87e-4	0	0	1.87e-4
chr1-150930519-CTTTTTTTTTTTTT-CTTTTTTTTTTTTTTTTTTT	chr1	150930519	CTTTTTTTTTTTTT	CTTTTTTTTTTTTTTTTTTT	52892	PASS	0	none	1.47e-4	0	0	1.47e-4
chr1-150930519-CTTTTTTTTTTTTT-CTTTTTTTTTTTTTTTTTTTT	chr1	150930519	CTTTTTTTTTTTTT	CTTTTTTTTTTTTTTTTTTTT	52892	PASS	0	none	0	0	0	1e-6
chr1-150930519-CTTTTTTTTTTTTT-CTTTTTTTTTTTTTTTTTTTTT	chr1	150930519	CTTTTTTTTTTTTT	CTTTTTTTTTTTTTTTTTTTTT	52892	PASS	0	none	3.6999999999999985e-5	0	0	3.6999999999999985e-5
chr1-150930519-CTTTTTTTTTTTTT-CTTTTTTTTTTTTTTTTTTTTTT	chr1	150930519	CTTTTTTTTTTTTT	CTTTTTTTTTTTTTTTTTTTTTT	52892	PASS	0	none	2.2000000000000003e-5	0	0	2.2000000000000003e-5
chr1-150930519-CTTTTTTTTTTTTT-CTTTTTTTTTTTTTTTTTTTTTTTTTTTTTTTTTTTTTTTTTTT	chr1	150930519	CTTTTTTTTTTTTT	CTTTTTTTTTTTTTTTTTTTTTTTTTTTTTTTTTTTTTTTTTTT	52892	PASS	0	none	9e-6	0	0	9e-6
chr1-150930519-CTTTTTTTTTTTTT-TTTTTTTTTTTTTT	chr1	150930519	CTTTTTTTTTTTTT	TTTTTTTTTTTTTT	52892	PASS	0	none	0.01393599999999998	0	0	0.01393599999999998
chr1-150941579-C-T	chr1	150941579	C	T	110126	PASS	0.017426	nfe	0.01227799999999998	3	122	0.017426
chr1-150942446-CAAAAA-AAAAAA	chr1	150942446	CAAAAA	AAAAAA	1916036	ExcessHet	0	none	0	0	90	1e-6
chr1-150942446-CAAAAA-C	chr1	150942446	CAAAAA	C	1916036	ExcessHet	0	none	0	0	90	1e-6
chr1-150942446-CAAAAA-CA	chr1	150942446	CAAAAA	CA	1916036	ExcessHet	0	none	3.3800000000000046e-4	0	90	3.3800000000000046e-4
chr1-150942446-CAAAAA-CAA	chr1	150942446	CAAAAA	CAA	1916036	ExcessHet	0	none	0.00304	0	90	0.00304
chr1-150942446-CAAAAA-CAAA	chr1	150942446	CAAAAA	CAAA	1916036	ExcessHet	0	none	0.022162	3	90	0.022162
chr1-150942446-CAAAAA-CAAAA	chr1	150942446	CAAAAA	CAAAA	1916036	ExcessHet	0	none	0.13908900000000002	14	90	0.13908900000000002
chr1-150942446-CAAAAA-CAAAAAA	chr1	150942446	CAAAAA	CAAAAAA	1916036	ExcessHet	0	none	0.29389399999999966	27	90	0.29389399999999966
chr1-150942446-CAAAAA-CAAAAAAA	chr1	150942446	CAAAAA	CAAAAAAA	1916036	ExcessHet	0	none	0.03656	6	90	0.03656
chr1-150942446-CAAAAA-CAAAAAAAA	chr1	150942446	CAAAAA	CAAAAAAAA	1916036	ExcessHet	0	none	0.00166699999999999	0	90	0.00166699999999999
chr1-150942446-CAAAAA-CAAAAAAAAA	chr1	150942446	CAAAAA	CAAAAAAAAA	1916036	ExcessHet	0	none	2.2000000000000003e-5	0	90	2.2000000000000003e-5
chr1-150943773-C-G	chr1	150943773	C	G	33169	PASS	0.0068755	nfe	0.00355	1	134	0.0068755
chr1-150943773-C-T	chr1	150943773	C	T	33169	PASS	0	none	9e-6	0	134	9e-6
chr1-150945148-G-*	chr1	150945148	G	*	592393	PASS	0	none	1.0799999999999996e-4	0	134	1.0799999999999996e-4
chr1-150945148-G-A	chr1	150945148	G	A	592393	PASS	3.01e-5	amr	9e-6	0	134	3.01e-5
chr1-150945148-G-T	chr1	150945148	G	T	592393	PASS	0.024398	mid	0.018436	3	134	0.024398
chr1-150949261-C-G	chr1	150949261	C	G	22632	PASS	0.0036459	afr	4.500000000000005e-4	1	134	0.0036459
chr1-150949523-T-C	chr1	150949523	T	C	7537	PASS	1.5764e-4	nfe	1.47e-4	1	134	1.5764e-4
chr1-150950623-T-C	chr1	150950623	T	C	3877027	PASS	0.10888	mid	0.071255	7	134	0.10888
chr1-150951298-T-A	chr1	150951298	T	A	9501768	PASS	0.56314	amr	0.3774289999999996	51	134	0.56314
chr1-150960477-GAAAAAAAA-AAAAAAAAA	chr1	150960477	GAAAAAAAA	AAAAAAAAA	1323208	ExcessHet	0	none	9e-6	0	98	9e-6
chr1-150960477-GAAAAAAAA-G	chr1	150960477	GAAAAAAAA	G	1323208	ExcessHet	0	none	2.2000000000000003e-5	0	98	2.2000000000000003e-5
chr1-150960477-GAAAAAAAA-GA	chr1	150960477	GAAAAAAAA	GA	1323208	ExcessHet	0	none	0	0	98	1e-6
chr1-150960477-GAAAAAAAA-GAA	chr1	150960477	GAAAAAAAA	GAA	1323208	ExcessHet	0	none	7.099999999999998e-5	0	98	7.099999999999998e-5
chr1-150960477-GAAAAAAAA-GAAA	chr1	150960477	GAAAAAAAA	GAAA	1323208	ExcessHet	0	none	7.970000000000003e-4	0	98	7.970000000000003e-4
chr1-150960477-GAAAAAAAA-GAAAA	chr1	150960477	GAAAAAAAA	GAAAA	1323208	ExcessHet	0	none	0.003419	2	98	0.003419
chr1-150960477-GAAAAAAAA-GAAAAA	chr1	150960477	GAAAAAAAA	GAAAAA	1323208	ExcessHet	0	none	0.01423599999999998	0	98	0.01423599999999998
chr1-150960477-GAAAAAAAA-GAAAAAA	chr1	150960477	GAAAAAAAA	GAAAAAA	1323208	ExcessHet	0	none	0.06682400000000002	8	98	0.06682400000000002
chr1-150960477-GAAAAAAAA-GAAAAAAA	chr1	150960477	GAAAAAAAA	GAAAAAAA	1323208	ExcessHet	0	none	0.234311	30	98	0.234311
chr1-150960477-GAAAAAAAA-GAAAAAAAAA	chr1	150960477	GAAAAAAAA	GAAAAAAAAA	1323208	ExcessHet	0	none	0.122164	12	98	0.122164
chr1-150960477-GAAAAAAAA-GAAAAAAAAAA	chr1	150960477	GAAAAAAAA	GAAAAAAAAAA	1323208	ExcessHet	0	none	0.01059699999999999	0	98	0.01059699999999999
chr1-150960477-GAAAAAAAA-GAAAAAAAAAAA	chr1	150960477	GAAAAAAAA	GAAAAAAAAAAA	1323208	ExcessHet	0	none	7.730000000000004e-4	0	98	7.730000000000004e-4
chr1-150960477-GAAAAAAAA-GAAAAAAAAAAAA	chr1	150960477	GAAAAAAAA	GAAAAAAAAAAAA	1323208	ExcessHet	0	none	3.6999999999999985e-5	0	98	3.6999999999999985e-5
chr1-150960477-GAAAAAAAA-GAAAAAAAAAAAAA	chr1	150960477	GAAAAAAAA	GAAAAAAAAAAAAA	1323208	ExcessHet	0	none	0	0	98	1e-6
chr1-150960477-GAAAAAAAA-GAAAAAAAAAAAAAAAAAAAAAAAAAA	chr1	150960477	GAAAAAAAA	GAAAAAAAAAAAAAAAAAAAAAAAAAA	1323208	ExcessHet	0	none	0	0	98	1e-6
chr1-150960477-GAAAAAAAA-GGAAAAAAAAA	chr1	150960477	GAAAAAAAA	GGAAAAAAAAA	1323208	ExcessHet	0	none	0	0	98	1e-6
chr1-150960478-A-*	chr1	150960478	A	*	3495	PASS	0	none	0.3213559999999994	42	84	0.3213559999999994
chr1-150960478-A-AAG	chr1	150960478	A	AAG	3495	PASS	0	none	0	0	84	1e-6
chr1-150960478-A-G	chr1	150960478	A	G	3495	PASS	0.025518	mid	4.720000000000004e-4	0	84	0.025518
chr1-150960479-A-*	chr1	150960479	A	*	432	PASS	0	none	0.08701700000000002	10	60	0.08701700000000002
chr1-150960479-A-AG	chr1	150960479	A	AG	432	PASS	0	none	0	0	60	1e-6
chr1-150960479-A-G	chr1	150960479	A	G	432	PASS	6.7597e-4	sas	1.6699999999999994e-4	0	60	6.7597e-4
chr1-150960480-A-*	chr1	150960480	A	*	386	PASS	0	none	0.01930900000000001	2	84	0.01930900000000001
chr1-150960480-A-G	chr1	150960480	A	G	386	PASS	1.911e-5	amr	7.099999999999998e-5	0	84	7.099999999999998e-5
chr1-150960501-CAA-*	chr1	150960501	CAA	*	605121	ExcessHet	0	none	0.00159299999999999	0	84	0.00159299999999999
chr1-150960501-CAA-AAA	chr1	150960501	CAA	AAA	605121	ExcessHet	0	none	0.00882299999999999	1	84	0.00882299999999999
chr1-150960501-CAA-C	chr1	150960501	CAA	C	605121	ExcessHet	1.204e-5	nfe	2.720000000000003e-4	1	84	2.720000000000003e-4
chr1-150960501-CAA-CA	chr1	150960501	CAA	CA	605121	ExcessHet	0	none	0.05678500000000002	5	84	0.05678500000000002
chr1-150960501-CAA-CAAA	chr1	150960501	CAA	CAAA	605121	ExcessHet	0	none	0.186258	18	84	0.186258
chr1-150960501-CAA-CAAAA	chr1	150960501	CAA	CAAAA	605121	ExcessHet	0	none	0.005435	0	84	0.005435
chr1-150960501-CAA-CAAAAA	chr1	150960501	CAA	CAAAAA	605121	ExcessHet	0	none	2.2999999999999995e-4	0	84	2.2999999999999995e-4
chr1-150960501-CAA-CAAAAAA	chr1	150960501	CAA	CAAAAAA	605121	ExcessHet	0	none	2.2000000000000003e-5	0	84	2.2000000000000003e-5
chr1-150960501-CAA-CAAAAAAA	chr1	150960501	CAA	CAAAAAAA	605121	ExcessHet	0	none	0	0	84	1e-6
chr1-150960501-CAA-GAA	chr1	150960501	CAA	GAA	605121	ExcessHet	0	none	3.6999999999999985e-5	0	84	3.6999999999999985e-5
chr1-150960513-C-*	chr1	150960513	C	*	7364	VQSRTrancheSNP99.90to99.95	0	none	4.720000000000004e-4	0	106	4.720000000000004e-4
chr1-150960513-C-A	chr1	150960513	C	A	7364	VQSRTrancheSNP99.90to99.95	0.02262	nfe	0.006107	0	106	0.02262
chr1-150960521-T-A	chr1	150960521	T	A	23018	PASS	0	none	2.2000000000000003e-5	0	134	2.2000000000000003e-5
chr1-150960521-T-C	chr1	150960521	T	C	23018	PASS	0	none	0	0	134	1e-6
chr1-150960521-T-G	chr1	150960521	T	G	23018	PASS	0.0016613	nfe	0.00149699999999999	2	134	0.0016613
chr1-150960927-A-G	chr1	150960927	A	G	13453	PASS	2.6501e-4	nfe	1.47e-4	1	134	2.6501e-4
chr1-150961086-A-T	chr1	150961086	A	T	22759	PASS	0.0067514	eas	0.00949499999999999	13	72	0.00949499999999999
chr1-150961094-A-T	chr1	150961094	A	T	27903	PASS	0.011369	afr	0.01207499999999999	10	62	0.01207499999999999
chr1-150961099-C-G	chr1	150961099	C	G	37318	PASS	0.010472	eas	0.01404199999999998	16	72	0.01404199999999998
chr1-150961099-C-T	chr1	150961099	C	T	37318	PASS	1.062e-5	nfe	9e-6	0	72	1.062e-5
chr1-150961103-C-CGGGGG	chr1	150961103	C	CGGGGG	1787	VQSRTrancheINDEL99.95to100.00	0	none	0	0	96	1e-6
chr1-150961103-C-G	chr1	150961103	C	G	1787	VQSRTrancheINDEL99.95to100.00	1.8302e-4	nfe	0.00127599999999999	1	96	0.00127599999999999
chr1-150961104-T-G	chr1	150961104	T	G	610	PASS	2.8609e-4	nfe	6.100000000000004e-4	1	100	6.100000000000004e-4
chr1-150961124-C-T	chr1	150961124	C	T	310349	PASS	0.034084	sas	0.005802	1	134	0.034084
chr1-150961247-A-G	chr1	150961247	A	G	908192	PASS	0.26628	afr	0.027195	1	134	0.26628
chr1-150961407-CT-C	chr1	150961407	CT	C	4219257.97	PASS	0.49973	amr	0.35624399999999984	39	112	0.49973
chr1-150961408-T-*	chr1	150961408	T	*	371	PASS	0	none	0.35624399999999984	39	112	0.35624399999999984
chr1-150961408-T-C	chr1	150961408	T	C	371	PASS	0	none	0	0	112	1e-6
chr1-150961653-CAA-*	chr1	150961653	CAA	*	115851	PASS	0	none	2.2000000000000003e-5	0	0	2.2000000000000003e-5
chr1-150961653-CAA-AAA	chr1	150961653	CAA	AAA	115851	PASS	0	none	0.00117599999999999	0	0	0.00117599999999999
chr1-150961653-CAA-C	chr1	150961653	CAA	C	115851	PASS	0.0019401	nfe	0.00144299999999999	0	0	0.0019401
chr1-150961653-CAA-CA	chr1	150961653	CAA	CA	115851	PASS	0	none	0.043426	0	0	0.043426
chr1-150961653-CAA-CAAA	chr1	150961653	CAA	CAAA	115851	PASS	0	none	0.02350500000000001	0	0	0.02350500000000001
chr1-150961653-CAA-CAAAA	chr1	150961653	CAA	CAAAA	115851	PASS	0	none	4.260000000000005e-4	0	0	4.260000000000005e-4
chr1-150961653-CAA-CAAAAA	chr1	150961653	CAA	CAAAAA	115851	PASS	0	none	0	0	0	1e-6
chr1-150961653-CAA-CAAAAAA	chr1	150961653	CAA	CAAAAAA	115851	PASS	0	none	0	0	0	1e-6
chr1-150961653-CAA-CAAAAAAAA	chr1	150961653	CAA	CAAAAAAAA	115851	PASS	0	none	0	0	0	1e-6
chr1-150961653-CAA-CAAAAAAAAA	chr1	150961653	CAA	CAAAAAAAAA	115851	PASS	0	none	0	0	0	1e-6
chr1-150961653-CAA-CAAAAAAAAAA	chr1	150961653	CAA	CAAAAAAAAAA	115851	PASS	0	none	0	0	0	1e-6
chr1-150962513-T-C	chr1	150962513	T	C	225636	PASS	0.011863	nfe	0.01110399999999999	5	134	0.011863
chr1-150962841-C-CTTATTTTCT	chr1	150962841	C	CTTATTTTCT	495044	PASS	8.1e-7	nfe	9e-6	0	134	9e-6
chr1-150962841-C-T	chr1	150962841	C	T	495044	PASS	0.0395	nfe	0.024597	5	134	0.0395
chr1-150963335-C-T	chr1	150963335	C	T	119349	PASS	0.013634	nfe	0.00813199999999999	2	134	0.013634
chr1-150963370-C-T	chr1	150963370	C	T	196949	PASS	0.011353	nfe	0.01021499999999999	5	132	0.011353
chr1-150963373-GA-AA	chr1	150963373	GA	AA	15326	PASS	0	none	0	0	114	1e-6
chr1-150963373-GA-G	chr1	150963373	GA	G	15326	PASS	3.309e-5	nfe	1.0799999999999996e-4	0	114	1.0799999999999996e-4
chr1-150963373-GA-GAA	chr1	150963373	GA	GAA	15326	PASS	0	none	0.01500399999999998	0	114	0.01500399999999998
chr1-150963373-GA-GAAA	chr1	150963373	GA	GAAA	15326	PASS	0	none	9e-6	0	114	9e-6
chr1-150963373-GA-TA	chr1	150963373	GA	TA	15326	PASS	0	none	9e-6	0	114	9e-6
chr1-150963396-A-G	chr1	150963396	A	G	7656608	PASS	0.56511	amr	0.40454099999999943	57	134	0.56511
chr1-150963401-T-C	chr1	150963401	T	C	3212	PASS	3.8145e-4	nfe	3.6999999999999985e-5	1	134	3.8145e-4
chr1-150963492-T-C	chr1	150963492	T	C	858481	PASS	0.27033	afr	0.02950400000000001	1	134	0.27033
chr1-150963492-T-G	chr1	150963492	T	G	858481	PASS	0	none	9e-6	0	134	9e-6
chr1-150963804-C-G	chr1	150963804	C	G	1779893	PASS	0.055205	mid	0.03708300000000002	6	134	0.055205
chr1-150964427-T-C	chr1	150964427	T	C	1222103	PASS	0.039673	nfe	0.02409400000000001	4	134	0.039673
chr1-150964598-G-A	chr1	150964598	G	A	222773	PASS	0.011588	nfe	0.01102499999999999	5	134	0.011588
chr1-150964655-T-G	chr1	150964655	T	G	101667	PASS	0.00746	nfe	0.006034	2	134	0.00746
chr1-150964853-C-CTTT	chr1	150964853	C	CTTT	1754605	PASS	0	none	0	0	20	1e-6
chr1-150964853-C-T	chr1	150964853	C	T	1754605	PASS	0.48945	amr	0.31651699999999994	7	20	0.48945
chr1-150965118-T-C	chr1	150965118	T	C	160666	PASS	0.34158	eas	0.08646100000000002	0	0	0.34158
chr1-150965488-AAGG-A	chr1	150965488	AAGG	A	46364.97	PASS	0.048796	nfe	0.023057	0	0	0.048796
chr1-150966095-G-A	chr1	150966095	G	A	8205776	PASS	0.55539	amr	0.3754829999999996	51	134	0.55539
chr1-150966140-G-A	chr1	150966140	G	A	30443549	PASS	0.99839	nfe	0.984578	134	134	0.99839
chr1-150966401-A-G	chr1	150966401	A	G	665455	PASS	0.042577	nfe	0.022241	5	134	0.042577
chr1-150967016-G-A	chr1	150967016	G	A	339225	PASS	0.018806	sas	0.01120799999999999	2	134	0.018806
chr1-150967268-C-A	chr1	150967268	C	A	12161018	PASS	0.55971	amr	0.3747259999999995	51	134	0.55971
chr1-150967407-A-G	chr1	150967407	A	G	522343	PASS	0.011808	nfe	0.01112999999999999	5	134	0.011808
chr1-150967832-G-A	chr1	150967832	G	A	662247	PASS	0.01197	nfe	0.01112999999999999	5	134	0.01197
chr1-150967832-G-T	chr1	150967832	G	T	662247	PASS	0	none	9e-6	0	134	9e-6
chr1-150967881-G-A	chr1	150967881	G	A	31226277	PASS	3.85e-6	sas	0	0	134	3.85e-6
chr1-150967881-G-T	chr1	150967881	G	T	31226277	PASS	0.5603	amr	0.3744829999999995	51	134	0.5603
chr1-150967882-C-T	chr1	150967882	C	T	31306281	PASS	0.56026	amr	0.3744829999999995	51	134	0.56026
chr1-150968149-T-G	chr1	150968149	T	G	7354450	PASS	0.21503	nfe	0.16167900000000002	25	134	0.21503
chr1-150968888-GA-G	chr1	150968888	GA	G	13358.97	PASS	0.0024328	afr	4.500000000000005e-4	1	134	0.0024328
chr1-150968905-C-T	chr1	150968905	C	T	11320646	PASS	0.58242	amr	0.4214929999999997	57	134	0.58242
chr1-150969147-T-C	chr1	150969147	T	C	34968	PASS	9.2874e-4	eas	1.6699999999999994e-4	0	134	9.2874e-4
chr1-150969147-T-G	chr1	150969147	T	G	34968	PASS	0.013648	afr	0.00108399999999999	1	134	0.013648
chr1-150969290-G-A	chr1	150969290	G	A	152189	PASS	0.030168	mid	0.01361699999999999	1	126	0.030168
chr1-150969468-A-G	chr1	150969468	A	G	1229869	PASS	0.50602	amr	0.31306199999999984	0	0	0.50602
chr1-150983106-A-G	chr1	150983106	A	G	696773	PASS	0.039783	nfe	0.024756	5	134	0.039783
chr1-150984147-G-A	chr1	150984147	G	A	778315	PASS	0.038937	nfe	0.023538	4	134	0.038937
chr1-150984147-G-T	chr1	150984147	G	T	778315	PASS	0.0080715	afr	3.6999999999999985e-5	0	134	0.0080715
chr1-150984353-A-G	chr1	150984353	A	G	349397	PASS	0.063804	afr	0.007586	1	134	0.063804
chr1-150984471-C-T	chr1	150984471	C	T	2823106	PASS	0.17486	eas	0.09171300000000002	11	134	0.17486
chr1-150986360-A-G	chr1	150986360	A	G	3951234	PASS	0.15882	nfe	0.13175	18	134	0.15882
chr1-150986471-G-A	chr1	150986471	G	A	957	PASS	1.005e-5	afr	0	1	134	1.005e-5
chr1-150986501-T-A	chr1	150986501	T	A	14389999	PASS	3.748e-5	nfe	2.2000000000000003e-5	0	134	3.748e-5
chr1-150986501-T-C	chr1	150986501	T	C	14389999	PASS	0.64153	amr	0.4762019999999994	63	134	0.64153
chr1-150986744-C-T	chr1	150986744	C	T	1017	PASS	1.588e-5	nfe	0	1	134	1.588e-5
chr1-150987727-CAAAAA-C	chr1	150987727	CAAAAA	C	1271602.97	ExcessHet	0	none	9e-6	0	118	9e-6
chr1-150987727-CAAAAA-CA	chr1	150987727	CAAAAA	CA	1271602.97	ExcessHet	0	none	3.160000000000005e-4	0	118	3.160000000000005e-4
chr1-150987727-CAAAAA-CAA	chr1	150987727	CAAAAA	CAA	1271602.97	ExcessHet	0	none	0.003472	0	118	0.003472
chr1-150987727-CAAAAA-CAAA	chr1	150987727	CAAAAA	CAAA	1271602.97	ExcessHet	0	none	0.02981000000000001	3	118	0.02981000000000001
chr1-150987727-CAAAAA-CAAAA	chr1	150987727	CAAAAA	CAAAA	1271602.97	ExcessHet	0	none	0.286128	37	118	0.286128
chr1-150987727-CAAAAA-CAAAAAA	chr1	150987727	CAAAAA	CAAAAAA	1271602.97	ExcessHet	0	none	0.11793100000000002	21	118	0.11793100000000002
chr1-150987727-CAAAAA-CAAAAAAA	chr1	150987727	CAAAAA	CAAAAAAA	1271602.97	ExcessHet	0	none	0.006987	1	118	0.006987
chr1-150987727-CAAAAA-CAAAAAAAA	chr1	150987727	CAAAAA	CAAAAAAAA	1271602.97	ExcessHet	0	none	4.05e-4	0	118	4.05e-4
chr1-150987727-CAAAAA-CAAAAAAAAA	chr1	150987727	CAAAAA	CAAAAAAAAA	1271602.97	ExcessHet	0	none	0	0	118	1e-6
chr1-150987874-A-C	chr1	150987874	A	C	13725048	PASS	0.59901	eas	0.3911869999999999	43	134	0.59901
chr1-150987912-G-A	chr1	150987912	G	A	1067	PASS	0	none	0	1	134	1e-6
chr1-150988117-G-A	chr1	150988117	G	A	341109	PASS	0.013475000000000001	mid	0.00606	2	134	0.013475000000000001
chr1-150988452-G-A	chr1	150988452	G	A	2314525	PASS	0.20567	eas	0.127984	13	134	0.20567
chr1-150995712-A-G	chr1	150995712	A	G	2517141	PASS	0.98488	nfe	0.785058	12	12	0.98488
chr1-150995730-T-C	chr1	150995730	T	C	478	PASS	0	none	0	0	8	1e-6
chr1-150995730-T-G	chr1	150995730	T	G	478	PASS	0	none	2.720000000000003e-4	0	8	2.720000000000003e-4
chr1-150996382-T-C	chr1	150996382	T	C	63086	PASS	0.57789	nfe	0.04866400000000001	0	0	0.57789
chr1-150996399-TC-AC	chr1	150996399	TC	AC	105	PASS	0	none	9e-6	0	0	9e-6
chr1-150996399-TC-T	chr1	150996399	TC	T	105	PASS	0	none	3.6999999999999985e-5	0	0	3.6999999999999985e-5
chr1-150996400-CAAAAAA-*	chr1	150996400	CAAAAAA	*	17659	PASS	0	none	3.6999999999999985e-5	0	0	3.6999999999999985e-5
chr1-150996400-CAAAAAA-AAAAAAA	chr1	150996400	CAAAAAA	AAAAAAA	17659	PASS	0	none	9e-6	0	0	9e-6
chr1-150996400-CAAAAAA-C	chr1	150996400	CAAAAAA	C	17659	PASS	0	none	9e-6	0	0	9e-6
chr1-150996400-CAAAAAA-CA	chr1	150996400	CAAAAAA	CA	17659	PASS	0	none	0	0	0	1e-6
chr1-150996400-CAAAAAA-CAA	chr1	150996400	CAAAAAA	CAA	17659	PASS	0	none	2.500000000000001e-4	0	0	2.500000000000001e-4
chr1-150996400-CAAAAAA-CAAA	chr1	150996400	CAAAAAA	CAAA	17659	PASS	0	none	9.130000000000004e-4	0	0	9.130000000000004e-4
chr1-150996400-CAAAAAA-CAAAA	chr1	150996400	CAAAAAA	CAAAA	17659	PASS	0	none	0.002406	0	0	0.002406
chr1-150996400-CAAAAAA-CAAAAA	chr1	150996400	CAAAAAA	CAAAAA	17659	PASS	0	none	0.00965799999999999	0	0	0.00965799999999999
chr1-150996400-CAAAAAA-CAAAAAAA	chr1	150996400	CAAAAAA	CAAAAAAA	17659	PASS	0	none	8.66e-4	0	0	8.66e-4
chr1-150996400-CAAAAAA-CAAAAAAAA	chr1	150996400	CAAAAAA	CAAAAAAAA	17659	PASS	0	none	9e-6	0	0	9e-6
chr1-150996466-C-T	chr1	150996466	C	T	61076	PASS	0.30845	nfe	0.04332	0	0	0.30845
chr1-150996872-G-T	chr1	150996872	G	T	2979	PASS	0.0013097	afr	5.160000000000003e-4	0	6	0.0013097
chr1-150996881-A-AT	chr1	150996881	A	AT	41457.97	PASS	0.012178	nfe	0.00900999999999999	0	4	0.012178
chr1-150997045-C-T	chr1	150997045	C	T	236781	PASS	0.03204	mid	0.01411399999999998	2	122	0.03204
chr1-150997091-A-G	chr1	150997091	A	G	18135426	PASS	0.99644	nfe	0.9461060000000006	128	128	0.99644
chr1-150997116-C-A	chr1	150997116	C	A	951299	PASS	0	none	0	0	130	1e-6
chr1-150997116-C-T	chr1	150997116	C	T	951299	PASS	0.12817	afr	0.05543400000000001	9	130	0.12817
chr1-150997516-T-C	chr1	150997516	T	C	59352658	PASS	0.99152	eas	0.9139350000000006	125	134	0.99152
chr1-150997606-G-A	chr1	150997606	G	A	178520	PASS	0.004873	nfe	0.002339	1	134	0.004873
chr1-150998101-G-T	chr1	150998101	G	T	33878089	PASS	0.99807	nfe	0.9743610000000004	134	134	0.99807
chr1-150998335-G-C	chr1	150998335	G	C	1529097	PASS	0.25526	afr	0.10237100000000002	10	134	0.25526
chr1-150998342-C-G	chr1	150998342	C	G	36097	PASS	0	none	0	0	134	1e-6
chr1-150998342-C-T	chr1	150998342	C	T	36097	PASS	0.0041932	nfe	0.00184199999999999	1	134	0.0041932
chr1-150998359-CT-C	chr1	150998359	CT	C	2523.97	PASS	1.6071e-4	afr	0.00115599999999999	1	128	0.00115599999999999
chr1-150998359-CT-CAT	chr1	150998359	CT	CAT	2523.97	PASS	0	none	1.47e-4	0	128	1.47e-4
chr1-150998359-CT-CTT	chr1	150998359	CT	CTT	2523.97	PASS	0	none	0.00214	0	128	0.00214
chr1-150998360-T-*	chr1	150998360	T	*	6581237	PASS	0	none	8.210000000000002e-4	1	130	8.210000000000002e-4
chr1-150998360-T-A	chr1	150998360	T	A	6581237	PASS	0.63309	nfe	0.49256799999999945	72	130	0.63309
chr1-150998361-T-A	chr1	150998361	T	A	253	PASS	2.565e-5	nfe	3.820000000000003e-4	1	132	3.820000000000003e-4
chr1-150998386-G-T	chr1	150998386	G	T	119489	PASS	0.022566	nfe	0.01008499999999999	7	134	0.022566
chr1-150999364-A-T	chr1	150999364	A	T	16832	PASS	0.0018708	nfe	5.640000000000005e-4	1	134	0.0018708
chr1-151000062-G-A	chr1	151000062	G	A	12203195	PASS	0.99693	nfe	0.9734150000000004	130	130	0.99693
chr1-151000063-T-G	chr1	151000063	T	G	678495	PASS	0.13426	afr	0.05757500000000001	9	132	0.13426
chr1-151000083-CTTT-C	chr1	151000083	CTTT	C	1045845.97	ExcessHet	1.53e-5	eas	9e-6	0	106	1.53e-5
chr1-151000083-CTTT-CT	chr1	151000083	CTTT	CT	1045845.97	ExcessHet	0	none	0.00833299999999999	0	106	0.00833299999999999
chr1-151000083-CTTT-CTT	chr1	151000083	CTTT	CTT	1045845.97	ExcessHet	0	none	0.2532629999999995	40	106	0.2532629999999995
chr1-151000083-CTTT-CTTTT	chr1	151000083	CTTT	CTTTT	1045845.97	ExcessHet	0	none	0.053982	5	106	0.053982
chr1-151000083-CTTT-CTTTTT	chr1	151000083	CTTT	CTTTTT	1045845.97	ExcessHet	0	none	4.500000000000005e-4	0	106	4.500000000000005e-4
chr1-151000083-CTTT-CTTTTTT	chr1	151000083	CTTT	CTTTTTT	1045845.97	ExcessHet	0	none	0	0	106	1e-6
chr1-151000084-T-*	chr1	151000084	T	*	41	PASS	0	none	0.26158699999999935	40	82	0.26158699999999935
chr1-151000084-T-C	chr1	151000084	T	C	41	PASS	0	none	9e-6	0	82	9e-6
chr1-151000763-C-G	chr1	151000763	C	G	297125	PASS	0.041698	nfe	0.02369700000000002	5	134	0.041698
chr1-151001605-C-T	chr1	151001605	C	T	1176535	PASS	0.13896	afr	0.058701	10	134	0.13896
chr1-151001686-G-A	chr1	151001686	G	A	26002684	PASS	0.88552	amr	0.8159980000000004	117	134	0.88552
chr1-151001835-G-A	chr1	151001835	G	A	1622576	PASS	0.36651	eas	0.088922	11	134	0.36651
chr1-151002495-T-A	chr1	151002495	T	A	3526676	PASS	0.13508	afr	0.05771200000000001	9	134	0.13508
chr1-151002632-T-C	chr1	151002632	T	C	48485672	PASS	0.98205	nfe	0.899737	131	134	0.98205
chr1-151005961-C-*	chr1	151005961	C	*	11516	PASS	0	none	0.006188	0	128	0.006188
chr1-151005961-C-T	chr1	151005961	C	T	11516	PASS	0.017297	afr	0.00101199999999999	1	128	0.017297
chr1-151008307-A-G	chr1	151008307	A	G	115715	PASS	0	none	0	0	94	1e-6
chr1-151008307-A-T	chr1	151008307	A	T	115715	PASS	0.013765	nfe	0.01127499999999999	4	94	0.013765
chr1-151008452-C-T	chr1	151008452	C	T	33764	PASS	0.0030652	nfe	0.002089	1	122	0.0030652
chr1-151008749-C-A	chr1	151008749	C	A	276657	PASS	0.014172	nfe	0.00784599999999998	2	134	0.014172
chr1-151008761-G-A	chr1	151008761	G	A	1360648	PASS	0.15956	eas	0.04057200000000002	3	134	0.15956
chr1-151008761-G-T	chr1	151008761	G	T	1360648	PASS	8.55e-6	eas	0	0	134	8.55e-6
chr1-151008788-AG-A	chr1	151008788	AG	A	11220	VQSRTrancheINDEL99.90to99.95	2.15e-6	nfe	9e-6	0	30	9e-6
chr1-151008788-AG-GG	chr1	151008788	AG	GG	11220	VQSRTrancheINDEL99.90to99.95	0	none	5.2999999999999994e-5	0	30	5.2999999999999994e-5
chr1-151008788-AG-TG	chr1	151008788	AG	TG	11220	VQSRTrancheINDEL99.90to99.95	0	none	0.007669	1	30	0.007669
chr1-151008790-G-C	chr1	151008790	G	C	453959	PASS	0.011872	nfe	0.01123499999999999	5	134	0.011872
chr1-151008791-G-C	chr1	151008791	G	C	3293412	PASS	0.19066	amr	0.08086700000000002	15	130	0.19066
chr1-151008984-A-G	chr1	151008984	A	G	272640	PASS	0.045574	afr	0.01506699999999998	2	76	0.045574
chr1-151017743-TAA-*	chr1	151017743	TAA	*	62200	ExcessHet	0	none	0	0	80	1e-6
chr1-151017743-TAA-AAA	chr1	151017743	TAA	AAA	62200	ExcessHet	0	none	6.090000000000004e-4	0	80	6.090000000000004e-4
chr1-151017743-TAA-T	chr1	151017743	TAA	T	62200	ExcessHet	1.62e-6	nfe	9e-6	0	80	9e-6
chr1-151017743-TAA-TA	chr1	151017743	TAA	TA	62200	ExcessHet	0	none	0.01943700000000001	1	80	0.01943700000000001
chr1-151017743-TAA-TAAA	chr1	151017743	TAA	TAAA	62200	ExcessHet	0	none	0.02975300000000001	0	80	0.02975300000000001
chr1-151017743-TAA-TAAAA	chr1	151017743	TAA	TAAAA	62200	ExcessHet	0	none	3.160000000000005e-4	0	80	3.160000000000005e-4
chr1-151017744-A-*	chr1	151017744	A	*	36894	PASS	0	none	0.01932900000000001	1	74	0.01932900000000001
chr1-151017744-A-T	chr1	151017744	A	T	36894	PASS	0.0087098	sas	0.004741	2	74	0.0087098
chr1-151017990-C-CAT	chr1	151017990	C	CAT	8281130.97	PASS	0.6281	mid	0.5031980000000006	65	128	0.6281
chr1-151017990-C-CGT	chr1	151017990	C	CGT	8281130.97	PASS	0	none	0	0	128	1e-6
chr1-151018349-A-G	chr1	151018349	A	G	19615736	PASS	0.87474	sas	0.762665	99	134	0.87474
chr1-151018437-G-C	chr1	151018437	G	C	1936213	PASS	0.15919	afr	0.06921900000000002	11	134	0.15919
chr1-151018718-T-G	chr1	151018718	T	G	26203	PASS	0.0073128	afr	0.00108399999999999	1	134	0.0073128
chr1-151018745-A-G	chr1	151018745	A	G	2435536	PASS	0.36489	eas	0.177518	23	134	0.36489
chr1-151018809-A-G	chr1	151018809	A	G	8547907	PASS	0.88362	sas	0.8188980000000006	108	128	0.88362
chr1-151018809-A-T	chr1	151018809	A	T	8547907	PASS	9.1e-7	nfe	3.6999999999999985e-5	0	128	3.6999999999999985e-5
chr1-151022760-G-A	chr1	151022760	G	A	9018	PASS	0	none	0.007792	0	0	0.007792
chr1-151024495-CAAA-C	chr1	151024495	CAAA	C	496463	ExcessHet	0	none	2.2000000000000003e-5	0	88	2.2000000000000003e-5
chr1-151024495-CAAA-CA	chr1	151024495	CAAA	CA	496463	ExcessHet	0	none	0.00385	0	88	0.00385
chr1-151024495-CAAA-CAA	chr1	151024495	CAAA	CAA	496463	ExcessHet	0	none	0.151043	14	88	0.151043
chr1-151024495-CAAA-CAAAA	chr1	151024495	CAAA	CAAAA	496463	ExcessHet	0	none	0.13427200000000003	10	88	0.13427200000000003
chr1-151024495-CAAA-CAAAAA	chr1	151024495	CAAA	CAAAAA	496463	ExcessHet	0	none	0.002312	0	88	0.002312
chr1-151024495-CAAA-CAAAAAA	chr1	151024495	CAAA	CAAAAAA	496463	ExcessHet	0	none	0.00147099999999999	0	88	0.00147099999999999
chr1-151024495-CAAA-CAAAAAAA	chr1	151024495	CAAA	CAAAAAAA	496463	ExcessHet	0	none	0	0	88	1e-6
chr1-151024495-CAAA-CAAAAAAAA	chr1	151024495	CAAA	CAAAAAAAA	496463	ExcessHet	0	none	0	0	88	1e-6
chr1-151024495-CAAA-GAAA	chr1	151024495	CAAA	GAAA	496463	ExcessHet	0	none	0	0	88	1e-6
chr1-151025366-T-A	chr1	151025366	T	A	1852229	PASS	0.39893	eas	0.23681	24	126	0.39893
chr1-151025464-T-C	chr1	151025464	T	C	7665798	PASS	0.68257	mid	0.5984460000000007	86	132	0.68257
chr1-151025745-ATTTT-*	chr1	151025745	ATTTT	*	4193576	ExcessHet	0	none	2.2999999999999995e-4	0	82	2.2999999999999995e-4
chr1-151025745-ATTTT-A	chr1	151025745	ATTTT	A	4193576	ExcessHet	1.22e-6	nfe	3.6999999999999985e-5	0	82	3.6999999999999985e-5
chr1-151025745-ATTTT-AT	chr1	151025745	ATTTT	AT	4193576	ExcessHet	0	none	0.003165	0	82	0.003165
chr1-151025745-ATTTT-ATT	chr1	151025745	ATTTT	ATT	4193576	ExcessHet	0	none	0.109791	7	82	0.109791
chr1-151025745-ATTTT-ATTT	chr1	151025745	ATTTT	ATTT	4193576	ExcessHet	0	none	0.4977329999999996	42	82	0.4977329999999996
chr1-151025745-ATTTT-ATTTTT	chr1	151025745	ATTTT	ATTTTT	4193576	ExcessHet	0	none	0.016568	2	82	0.016568
chr1-151025745-ATTTT-ATTTTTT	chr1	151025745	ATTTT	ATTTTTT	4193576	ExcessHet	0	none	8.9e-5	0	82	8.9e-5
chr1-151025745-ATTTT-TTTTT	chr1	151025745	ATTTT	TTTTT	4193576	ExcessHet	0	none	2.2000000000000003e-5	0	82	2.2000000000000003e-5
chr1-151027261-A-G	chr1	151027261	A	G	4150553	PASS	0.43645	eas	0.22191700000000003	24	134	0.43645
chr1-151027387-A-G	chr1	151027387	A	G	8079908	PASS	0.653	sas	0.5306550000000007	76	128	0.653
chr1-151027387-A-T	chr1	151027387	A	T	8079908	PASS	5.055e-5	nfe	0	0	128	5.055e-5
chr1-151027470-G-C	chr1	151027470	G	C	4843	PASS	0.0012441	nfe	4.05e-4	0	118	0.0012441
chr1-151028701-G-A	chr1	151028701	G	A	56996	PASS	0.0065173	nfe	0.004083	2	122	0.0065173
chr1-151033930-C-G	chr1	151033930	C	G	238082	PASS	0.0062715	nfe	0.0036	1	134	0.0062715
chr1-151034063-C-A	chr1	151034063	C	A	62964194	PASS	0.87322	eas	0.845931	115	134	0.87322
chr1-151034063-C-G	chr1	151034063	C	G	62964194	PASS	0.015281	eas	3.6999999999999985e-5	0	134	0.015281
chr1-151034215-C-T	chr1	151034215	C	T	390575	PASS	0.017978	nfe	0.01078999999999998	1	134	0.017978
chr1-151036435-C-*	chr1	151036435	C	*	932962	PASS	0	none	9e-6	0	72	9e-6
chr1-151036435-C-A	chr1	151036435	C	A	932962	PASS	0	none	0	0	72	1e-6
chr1-151036435-C-G	chr1	151036435	C	G	932962	PASS	0	none	0	0	72	1e-6
chr1-151036435-C-T	chr1	151036435	C	T	932962	PASS	0.21334	nfe	0.15288600000000002	12	72	0.21334
chr1-151036438-T-*	chr1	151036438	T	*	261325	PASS	0	none	9e-6	0	72	9e-6
chr1-151036438-T-A	chr1	151036438	T	A	261325	PASS	0.099045	sas	0.03710000000000001	2	72	0.099045
chr1-151036438-T-G	chr1	151036438	T	G	261325	PASS	0	none	0	0	72	1e-6
chr1-151036452-G-A	chr1	151036452	G	A	6596125	PASS	0.90585	eas	0.8177740000000003	78	86	0.90585
chr1-151036643-G-A	chr1	151036643	G	A	23672	PASS	0.0011356	nfe	5.870000000000004e-4	0	132	0.0011356
chr1-151036643-G-C	chr1	151036643	G	C	23672	PASS	0.0090846	afr	8.69e-4	1	132	0.0090846
chr1-151036643-G-T	chr1	151036643	G	T	23672	PASS	0	none	0	0	132	1e-6
chr1-151036732-A-G	chr1	151036732	A	G	469983	PASS	0.031841	nfe	0.023326	4	134	0.031841
chr1-151037213-A-G	chr1	151037213	A	G	156473	PASS	0.27806	afr	0.02899700000000002	0	30	0.27806
chr1-151037243-A-G	chr1	151037243	A	G	149607	PASS	0.24749	afr	0.026044	1	44	0.24749
chr1-151037427-G-A	chr1	151037427	G	A	229754	PASS	0.23808000000000001	afr	0.028781	1	126	0.23808000000000001
chr1-151037508-C-G	chr1	151037508	C	G	1009584	PASS	0.17175	afr	0.07278200000000001	13	134	0.17175
chr1-151037766-C-A	chr1	151037766	C	A	322580	PASS	6.08e-6	nfe	0	0	102	6.08e-6
chr1-151037766-C-T	chr1	151037766	C	T	322580	PASS	0.038383	nfe	0.02833800000000001	2	102	0.038383
chr1-151038255-G-T	chr1	151038255	G	T	254087	PASS	0.22559	afr	0.02787800000000001	1	90	0.22559
chr1-151038347-C-G	chr1	151038347	C	G	80452	PASS	0.0079175	nfe	0.006653	2	130	0.0079175
chr1-151038385-TAA-GAA	chr1	151038385	TAA	GAA	114662	ExcessHet	0	none	0	0	96	1e-6
chr1-151038385-TAA-T	chr1	151038385	TAA	T	114662	ExcessHet	3.68e-6	nfe	3.6999999999999985e-5	0	96	3.6999999999999985e-5
chr1-151038385-TAA-TA	chr1	151038385	TAA	TA	114662	ExcessHet	0	none	0.05733200000000001	7	96	0.05733200000000001
chr1-151038385-TAA-TAAA	chr1	151038385	TAA	TAAA	114662	ExcessHet	0	none	0.028864	0	96	0.028864
chr1-151038385-TAA-TAAAA	chr1	151038385	TAA	TAAAA	114662	ExcessHet	0	none	7.099999999999998e-5	0	96	7.099999999999998e-5
chr1-151038385-TAA-TAAAAA	chr1	151038385	TAA	TAAAAA	114662	ExcessHet	0	none	0	0	96	1e-6
chr1-151038386-A-*	chr1	151038386	A	*	3256	PASS	0	none	0.05737600000000002	7	90	0.05737600000000002
chr1-151038386-A-C	chr1	151038386	A	C	3256	PASS	0	none	0	0	90	1e-6
chr1-151038386-A-T	chr1	151038386	A	T	3256	PASS	0.0015091	afr	2.09e-4	0	90	0.0015091
chr1-151038494-T-TC	chr1	151038494	T	TC	678456.97	PASS	0.18256	afr	0.02152700000000001	1	134	0.18256
chr1-151038849-C-T	chr1	151038849	C	T	2760643	PASS	0.15187	nfe	0.103043	11	134	0.15187
chr1-151039067-GCTA-ACTA	chr1	151039067	GCTA	ACTA	1110271	PASS	0	none	0.06785300000000001	12	134	0.06785300000000001
chr1-151039067-GCTA-G	chr1	151039067	GCTA	G	1110271	PASS	0	none	0	0	134	1e-6
chr1-151042821-A-AG	chr1	151042821	A	AG	1020	PASS	0	none	0	0	122	1e-6
chr1-151042821-A-G	chr1	151042821	A	G	1020	PASS	8.437e-5	nfe	0.00113199999999999	1	122	0.00113199999999999
chr1-151042821-A-T	chr1	151042821	A	T	1020	PASS	0	none	0	0	122	1e-6
chr1-151042823-GAA-AAA	chr1	151042823	GAA	AAA	4406804	ExcessHet	0	none	5.640000000000005e-4	1	104	5.640000000000005e-4
chr1-151042823-GAA-G	chr1	151042823	GAA	G	4406804	ExcessHet	2.71e-6	nfe	5.2999999999999994e-5	0	104	5.2999999999999994e-5
chr1-151042823-GAA-GA	chr1	151042823	GAA	GA	4406804	ExcessHet	0	none	0.01093799999999999	2	104	0.01093799999999999
chr1-151042823-GAA-GAAA	chr1	151042823	GAA	GAAA	4406804	ExcessHet	0	none	0.4794079999999995	50	104	0.4794079999999995
chr1-151042823-GAA-GAAAA	chr1	151042823	GAA	GAAAA	4406804	ExcessHet	0	none	0.053739	3	104	0.053739
chr1-151042823-GAA-GAAAAA	chr1	151042823	GAA	GAAAAA	4406804	ExcessHet	0	none	7.500000000000004e-4	0	104	7.500000000000004e-4
chr1-151042823-GAA-GAAAAAA	chr1	151042823	GAA	GAAAAAA	4406804	ExcessHet	0	none	0	0	104	1e-6
chr1-151042823-GAA-GTAA	chr1	151042823	GAA	GTAA	4406804	ExcessHet	0	none	0	0	104	1e-6
chr1-151042824-A-*	chr1	151042824	A	*	68	PASS	0	none	0.01036399999999999	2	106	0.01036399999999999
chr1-151042824-A-G	chr1	151042824	A	G	68	PASS	0	none	3.6999999999999985e-5	0	106	3.6999999999999985e-5
chr1-151043088-G-A	chr1	151043088	G	A	674378	PASS	0.028611	nfe	0.01593300000000002	2	134	0.028611
chr1-151043392-G-A	chr1	151043392	G	A	3213034	PASS	0.16193	afr	0.07200500000000003	13	134	0.16193
chr1-151044994-G-A	chr1	151044994	G	A	204	PASS	0	none	3.6999999999999985e-5	0	0	3.6999999999999985e-5
chr1-151045003-G-A	chr1	151045003	G	A	2629	PASS	8.4612e-4	amr	1.87e-4	0	0	8.4612e-4
chr1-151045004-T-C	chr1	151045004	T	C	141	PASS	9.1e-7	nfe	2.2000000000000003e-5	0	0	2.2000000000000003e-5
chr1-151045025-A-G	chr1	151045025	A	G	231	PASS	0	none	6.999999999999998e-5	0	0	6.999999999999998e-5
chr1-151045432-G-A	chr1	151045432	G	A	6655	PASS	0.0024414	nfe	0.00144299999999999	0	6	0.0024414
chr1-151045515-T-C	chr1	151045515	T	C	31189	PASS	0.008715	nfe	0.00594	0	30	0.008715
chr1-151045558-CAAAAAAA-AAAAAAAA	chr1	151045558	CAAAAAAA	AAAAAAAA	2032575	PASS	0	none	0	0	12	1e-6
chr1-151045558-CAAAAAAA-C	chr1	151045558	CAAAAAAA	C	2032575	PASS	2.311e-5	nfe	2.2000000000000003e-5	0	12	2.311e-5
chr1-151045558-CAAAAAAA-CA	chr1	151045558	CAAAAAAA	CA	2032575	PASS	0	none	3.6999999999999985e-5	0	12	3.6999999999999985e-5
chr1-151045558-CAAAAAAA-CAA	chr1	151045558	CAAAAAAA	CAA	2032575	PASS	0	none	2.500000000000001e-4	0	12	2.500000000000001e-4
chr1-151045558-CAAAAAAA-CAAA	chr1	151045558	CAAAAAAA	CAAA	2032575	PASS	0	none	0.00154099999999999	0	12	0.00154099999999999
chr1-151045558-CAAAAAAA-CAAAA	chr1	151045558	CAAAAAAA	CAAAA	2032575	PASS	0	none	0.005834	1	12	0.005834
chr1-151045558-CAAAAAAA-CAAAAA	chr1	151045558	CAAAAAAA	CAAAAA	2032575	PASS	0	none	0.02156100000000001	0	12	0.02156100000000001
chr1-151045558-CAAAAAAA-CAAAAAA	chr1	151045558	CAAAAAAA	CAAAAAA	2032575	PASS	0	none	0.06794900000000001	3	12	0.06794900000000001
chr1-151045558-CAAAAAAA-CAAAAAAAA	chr1	151045558	CAAAAAAA	CAAAAAAAA	2032575	PASS	0	none	0.207125	0	12	0.207125
chr1-151045558-CAAAAAAA-CAAAAAAAAA	chr1	151045558	CAAAAAAA	CAAAAAAAAA	2032575	PASS	0	none	0.23898100000000003	2	12	0.23898100000000003
chr1-151045558-CAAAAAAA-CAAAAAAAAAA	chr1	151045558	CAAAAAAA	CAAAAAAAAAA	2032575	PASS	0	none	0.05467000000000002	1	12	0.05467000000000002
chr1-151045558-CAAAAAAA-CAAAAAAAAAAA	chr1	151045558	CAAAAAAA	CAAAAAAAAAAA	2032575	PASS	0	none	0.006477	0	12	0.006477
chr1-151045558-CAAAAAAA-CAAAAAAAAAAAA	chr1	151045558	CAAAAAAA	CAAAAAAAAAAAA	2032575	PASS	0	none	6.310000000000003e-4	0	12	6.310000000000003e-4
chr1-151045558-CAAAAAAA-CAAAAAAAAAAAAA	chr1	151045558	CAAAAAAA	CAAAAAAAAAAAAA	2032575	PASS	0	none	1.0699999999999996e-4	0	12	1.0699999999999996e-4
chr1-151045558-CAAAAAAA-CAAAAAAAAAAAAAAAAA	chr1	151045558	CAAAAAAA	CAAAAAAAAAAAAAAAAA	2032575	PASS	0	none	0	0	12	1e-6
chr1-151045559-A-*	chr1	151045559	A	*	39	PASS	0	none	0.09824800000000002	4	28	0.09824800000000002
chr1-151045559-A-C	chr1	151045559	A	C	39	PASS	0	none	0.002583	0	28	0.002583
chr1-151045561-A-*	chr1	151045561	A	*	37.97	PASS	0	none	0.00824199999999999	1	48	0.00824199999999999
chr1-151045561-A-AAG	chr1	151045561	A	AAG	37.97	PASS	0	none	5.2999999999999994e-5	0	48	5.2999999999999994e-5
chr1-151045581-C-*	chr1	151045581	C	*	2405	VQSRTrancheSNP99.70to99.80	0	none	4.720000000000004e-4	0	56	4.720000000000004e-4
chr1-151045581-C-A	chr1	151045581	C	A	2405	VQSRTrancheSNP99.70to99.80	0.0021422	nfe	0.00103399999999999	0	56	0.0021422
chr1-151045581-C-G	chr1	151045581	C	G	2405	VQSRTrancheSNP99.70to99.80	0.0033572	nfe	7.250000000000005e-4	0	56	0.0033572
chr1-151045581-C-T	chr1	151045581	C	T	2405	VQSRTrancheSNP99.70to99.80	8.52e-5	sas	3.8200000000000034e-4	0	56	3.8200000000000034e-4
chr1-151045584-G-*	chr1	151045584	G	*	402379	PASS	0	none	2.2899999999999996e-4	0	74	2.2899999999999996e-4
chr1-151045584-G-A	chr1	151045584	G	A	402379	PASS	3.97e-6	nfe	2.2000000000000003e-5	0	74	2.2000000000000003e-5
chr1-151045584-G-C	chr1	151045584	G	C	402379	PASS	0.15062	afr	0.06135600000000002	12	74	0.15062
chr1-151045584-G-T	chr1	151045584	G	T	402379	PASS	1.8291e-4	nfe	2.720000000000003e-4	0	74	2.720000000000003e-4
chr1-151045585-AGAGTTTTTTT-*	chr1	151045585	AGAGTTTTTTT	*	643	VQSRTrancheINDEL97.00to99.00	0	none	1.6699999999999994e-4	0	54	1.6699999999999994e-4
chr1-151045585-AGAGTTTTTTT-A	chr1	151045585	AGAGTTTTTTT	A	643	VQSRTrancheINDEL97.00to99.00	1.56e-6	nfe	2.2000000000000003e-5	0	54	2.2000000000000003e-5
chr1-151045585-AGAGTTTTTTT-GGAGTTTTTTT	chr1	151045585	AGAGTTTTTTT	GGAGTTTTTTT	643	VQSRTrancheINDEL97.00to99.00	0	none	1.88e-4	0	54	1.88e-4
chr1-151045585-AGAGTTTTTTT-TGAGTTTTTTT	chr1	151045585	AGAGTTTTTTT	TGAGTTTTTTT	643	VQSRTrancheINDEL97.00to99.00	0	none	4.260000000000005e-4	0	54	4.260000000000005e-4
chr1-151045587-A-*	chr1	151045587	A	*	463	PASS	0	none	1.88e-4	0	82	1.88e-4
chr1-151045587-A-C	chr1	151045587	A	C	463	PASS	2.83e-6	nfe	2.2000000000000003e-5	0	82	2.2000000000000003e-5
chr1-151045587-A-G	chr1	151045587	A	G	463	PASS	5.192e-5	nfe	2.2999999999999995e-4	0	82	2.2999999999999995e-4
chr1-151045587-A-T	chr1	151045587	A	T	463	PASS	5.5754e-4	nfe	1.88e-4	0	82	5.5754e-4
chr1-151045602-G-T	chr1	151045602	G	T	312	PASS	0.0011739	nfe	3.600000000000004e-4	1	80	0.0011739
chr1-151046704-A-G	chr1	151046704	A	G	15559506	PASS	0.90948	eas	0.804729	103	134	0.90948
chr1-151046853-G-C	chr1	151046853	G	C	323147	PASS	0.094999	sas	0.04144900000000001	4	132	0.094999
chr1-151046873-G-C	chr1	151046873	G	C	18390	PASS	0.0039656	nfe	0.002415	1	134	0.0039656
chr1-151047491-G-A	chr1	151047491	G	A	40507	PASS	0	none	0	0	36	1e-6
chr1-151047491-G-C	chr1	151047491	G	C	40507	PASS	0.023398	nfe	0.00938199999999999	4	36	0.023398
chr1-151047491-G-T	chr1	151047491	G	T	40507	PASS	0	none	0	0	36	1e-6
chr1-151047744-T-A	chr1	151047744	T	A	290230	PASS	0.039986	nfe	0.01833100000000001	4	134	0.039986
chr1-151047744-T-C	chr1	151047744	T	C	290230	PASS	0	none	0	0	134	1e-6
chr1-151050419-ATTTT-*	chr1	151050419	ATTTT	*	18124	PASS	0	none	9e-6	0	132	9e-6
chr1-151050419-ATTTT-A	chr1	151050419	ATTTT	A	18124	PASS	4.809e-5	amr	0	0	132	4.809e-5
chr1-151050419-ATTTT-ATT	chr1	151050419	ATTTT	ATT	18124	PASS	0	none	7.099999999999998e-5	0	132	7.099999999999998e-5
chr1-151050419-ATTTT-ATTT	chr1	151050419	ATTTT	ATTT	18124	PASS	0	none	0.00118099999999999	0	132	0.00118099999999999
chr1-151050419-ATTTT-ATTTTT	chr1	151050419	ATTTT	ATTTTT	18124	PASS	0	none	0.01443299999999999	1	132	0.01443299999999999
chr1-151050419-ATTTT-ATTTTTT	chr1	151050419	ATTTT	ATTTTTT	18124	PASS	0	none	2.2000000000000003e-5	0	132	2.2000000000000003e-5
chr1-151050419-ATTTT-GTTTT	chr1	151050419	ATTTT	GTTTT	18124	PASS	0	none	0	0	132	1e-6
chr1-151050774-CAAAT-C	chr1	151050774	CAAAT	C	3658.97	PASS	5.268e-4	nfe	3.8200000000000034e-4	1	76	5.268e-4
chr1-151050782-C-A	chr1	151050782	C	A	29410	PASS	0	none	0	0	62	1e-6
chr1-151050782-C-T	chr1	151050782	C	T	29410	PASS	0.064158	afr	0.006074	0	62	0.064158
chr1-151054159-G-A	chr1	151054159	G	A	110577	PASS	0.014689	nfe	0.007405	4	134	0.014689
chr1-151054339-C-T	chr1	151054339	C	T	23794628	PASS	0.90681	eas	0.7953030000000004	103	134	0.90681
chr1-151055261-A-G	chr1	151055261	A	G	3816	PASS	5.9283e-4	nfe	2.09e-4	1	134	5.9283e-4
chr1-151055280-G-A	chr1	151055280	G	A	31543	PASS	0.0044982	nfe	0.002065	1	132	0.0044982
chr1-151055289-GAAC-G	chr1	151055289	GAAC	G	632599.97	PASS	0.041932	nfe	0.034524	8	130	0.041932
chr1-151055359-CAAAG-C	chr1	151055359	CAAAG	C	1988261.97	PASS	0.13904	nfe	0.100035	19	134	0.13904
chr1-151055360-AAAG-*	chr1	151055360	AAAG	*	1866.97	VQSRTrancheINDEL95.00to96.00	0	none	0.100035	19	134	0.100035
chr1-151055360-AAAG-A	chr1	151055360	AAAG	A	1866.97	VQSRTrancheINDEL95.00to96.00	0	none	9e-6	0	134	9e-6
chr1-151055406-G-A	chr1	151055406	G	A	166104	PASS	0.025928	sas	0.01060699999999999	3	134	0.025928
chr1-151055660-G-C	chr1	151055660	G	C	35622	PASS	2.64e-5	nfe	0	0	134	2.64e-5
chr1-151055660-G-T	chr1	151055660	G	T	35622	PASS	0.016644	afr	0.00101199999999999	1	134	0.016644
chr1-151055758-G-T	chr1	151055758	G	T	39168817	PASS	0.99842	nfe	0.9914340000000004	134	134	0.99842
chr1-151067100-GAAAAAAA-G	chr1	151067100	GAAAAAAA	G	1037965	ExcessHet	1.217e-5	nfe	3.6999999999999985e-5	0	130	3.6999999999999985e-5
chr1-151067100-GAAAAAAA-GAA	chr1	151067100	GAAAAAAA	GAA	1037965	ExcessHet	0	none	0	0	130	1e-6
chr1-151067100-GAAAAAAA-GAAA	chr1	151067100	GAAAAAAA	GAAA	1037965	ExcessHet	0	none	7.040000000000005e-4	0	130	7.040000000000005e-4
chr1-151067100-GAAAAAAA-GAAAA	chr1	151067100	GAAAAAAA	GAAAA	1037965	ExcessHet	0	none	0.004748	0	130	0.004748
chr1-151067100-GAAAAAAA-GAAAAA	chr1	151067100	GAAAAAAA	GAAAAA	1037965	ExcessHet	0	none	0.03739800000000001	2	130	0.03739800000000001
chr1-151067100-GAAAAAAA-GAAAAAA	chr1	151067100	GAAAAAAA	GAAAAAA	1037965	ExcessHet	0	none	0.234758	39	130	0.234758
chr1-151067100-GAAAAAAA-GAAAAAAAA	chr1	151067100	GAAAAAAA	GAAAAAAAA	1037965	ExcessHet	0	none	0.115577	23	130	0.115577
chr1-151067100-GAAAAAAA-GAAAAAAAAA	chr1	151067100	GAAAAAAA	GAAAAAAAAA	1037965	ExcessHet	0	none	0.005699	1	130	0.005699
chr1-151067100-GAAAAAAA-GAAAAAAAAAA	chr1	151067100	GAAAAAAA	GAAAAAAAAAA	1037965	ExcessHet	0	none	2.7300000000000035e-4	0	130	2.7300000000000035e-4
chr1-151067100-GAAAAAAA-GAAAAAAAAAAA	chr1	151067100	GAAAAAAA	GAAAAAAAAAAA	1037965	ExcessHet	0	none	0	0	130	1e-6
chr1-151067100-GAAAAAAA-TAAAAAAA	chr1	151067100	GAAAAAAA	TAAAAAAA	1037965	ExcessHet	0	none	0	0	130	1e-6
chr1-151067133-AGT-A	chr1	151067133	AGT	A	10427722	PASS	0	none	0	0	134	1e-6
chr1-151067133-AGT-GGT	chr1	151067133	AGT	GGT	10427722	PASS	0	none	0.7911320000000003	103	134	0.7911320000000003
chr1-151067133-AGT-TGT	chr1	151067133	AGT	TGT	10427722	PASS	0	none	0	0	134	1e-6
chr1-151067437-C-T	chr1	151067437	C	T	230177	PASS	0.0084566	mid	0.004928	2	134	0.0084566
chr1-151067725-T-A	chr1	151067725	T	A	10523	PASS	0.001609	nfe	6.330000000000003e-4	2	126	0.001609
chr1-151067959-G-*	chr1	151067959	G	*	1679477	PASS	0	none	0	0	0	1e-6
chr1-151067959-G-A	chr1	151067959	G	A	1679477	PASS	0.84608	eas	0.4132539999999997	0	0	0.84608
chr1-151067999-CT-AT	chr1	151067999	CT	AT	446	VQSRTrancheINDEL95.00to96.00	0	none	0	0	0	1e-6
chr1-151067999-CT-C	chr1	151067999	CT	C	446	VQSRTrancheINDEL95.00to96.00	1.2821e-4	eas	1.47e-4	0	0	1.47e-4
chr1-151067999-CT-CTT	chr1	151067999	CT	CTT	446	VQSRTrancheINDEL95.00to96.00	0	none	3.6999999999999985e-5	0	0	3.6999999999999985e-5
chr1-151088051-G-A	chr1	151088051	G	A	150639	PASS	0.019733	nfe	0.01474599999999999	2	126	0.019733
chr1-151090481-G-A	chr1	151090481	G	A	1736384	PASS	0.15621	afr	0.068148	12	134	0.15621
chr1-151097776-CAAAAA-C	chr1	151097776	CAAAAA	C	4430203.97	ExcessHet	0	none	0	0	106	1e-6
chr1-151097776-CAAAAA-CA	chr1	151097776	CAAAAA	CA	4430203.97	ExcessHet	0	none	7.260000000000005e-4	0	106	7.260000000000005e-4
chr1-151097776-CAAAAA-CAA	chr1	151097776	CAAAAA	CAA	4430203.97	ExcessHet	0	none	0.01195799999999999	0	106	0.01195799999999999
chr1-151097776-CAAAAA-CAAA	chr1	151097776	CAAAAA	CAAA	4430203.97	ExcessHet	0	none	0.12573700000000002	11	106	0.12573700000000002
chr1-151097776-CAAAAA-CAAAA	chr1	151097776	CAAAAA	CAAAA	4430203.97	ExcessHet	0	none	0.4551379999999994	50	106	0.4551379999999994
chr1-151097776-CAAAAA-CAAAAAA	chr1	151097776	CAAAAA	CAAAAAA	4430203.97	ExcessHet	0	none	0.02177500000000001	4	106	0.02177500000000001
chr1-151097776-CAAAAA-CAAAAAAA	chr1	151097776	CAAAAA	CAAAAAAA	4430203.97	ExcessHet	0	none	6.800000000000003e-4	0	106	6.800000000000003e-4
chr1-151097776-CAAAAA-CAAAAAAAA	chr1	151097776	CAAAAA	CAAAAAAAA	4430203.97	ExcessHet	0	none	9e-6	0	106	9e-6
chr1-151103574-C-T	chr1	151103574	C	T	1646	PASS	5.1906e-4	afr	9e-6	1	134	5.1906e-4
chr1-151103739-G-C	chr1	151103739	G	C	12665	PASS	0.0016449	nfe	7.270000000000004e-4	1	134	0.0016449
chr1-151106920-CTT-ATT	chr1	151106920	CTT	ATT	69329	ExcessHet	0	none	0	0	112	1e-6
chr1-151106920-CTT-C	chr1	151106920	CTT	C	69329	ExcessHet	0	none	0	0	112	1e-6
chr1-151106920-CTT-CT	chr1	151106920	CTT	CT	69329	ExcessHet	0	none	0.00869799999999999	2	112	0.00869799999999999
chr1-151106920-CTT-CTTT	chr1	151106920	CTT	CTTT	69329	ExcessHet	0	none	0.04523800000000001	3	112	0.04523800000000001
chr1-151106920-CTT-CTTTT	chr1	151106920	CTT	CTTTT	69329	ExcessHet	0	none	5.180000000000002e-4	0	112	5.180000000000002e-4
chr1-151106920-CTT-CTTTTTTTTTT	chr1	151106920	CTT	CTTTTTTTTTT	69329	ExcessHet	0	none	3.820000000000003e-4	0	112	3.820000000000003e-4
chr1-151106920-CTT-CTTTTTTTTTTT	chr1	151106920	CTT	CTTTTTTTTTTT	69329	ExcessHet	0	none	2.720000000000003e-4	0	112	2.720000000000003e-4
chr1-151106920-CTT-CTTTTTTTTTTTTT	chr1	151106920	CTT	CTTTTTTTTTTTTT	69329	ExcessHet	0	none	7.099999999999998e-5	0	112	7.099999999999998e-5
chr1-151106920-CTT-CTTTTTTTTTTTTTT	chr1	151106920	CTT	CTTTTTTTTTTTTTT	69329	ExcessHet	0	none	0	0	112	1e-6
chr1-151106920-CTT-CTTTTTTTTTTTTTTT	chr1	151106920	CTT	CTTTTTTTTTTTTTTT	69329	ExcessHet	0	none	0	0	112	1e-6
chr1-151107295-C-A	chr1	151107295	C	A	296	PASS	8.832e-5	amr	3.590000000000004e-4	1	52	3.590000000000004e-4
chr1-151107333-C-A	chr1	151107333	C	A	51	PASS	5.42e-6	nfe	3.6999999999999985e-5	0	82	3.6999999999999985e-5
chr1-151107343-C-A	chr1	151107343	C	A	1897	PASS	0.0014302	afr	0.00161599999999999	3	48	0.00161599999999999
chr1-151107355-G-*	chr1	151107355	G	*	2290	VQSRTrancheINDEL99.00to99.50	0	none	0	0	42	1e-6
chr1-151107355-G-C	chr1	151107355	G	C	2290	VQSRTrancheINDEL99.00to99.50	0	none	0	0	42	1e-6
chr1-151107355-G-GAAAAA	chr1	151107355	G	GAAAAA	2290	VQSRTrancheINDEL99.00to99.50	0	none	2.2000000000000003e-5	0	42	2.2000000000000003e-5
chr1-151107355-G-T	chr1	151107355	G	T	2290	VQSRTrancheINDEL99.00to99.50	8.3619e-4	eas	0.00124999999999999	3	42	0.00124999999999999
chr1-151107361-GA-AA	chr1	151107361	GA	AA	3628	VQSRTrancheINDEL99.50to99.90	0	none	5.2999999999999994e-5	0	38	5.2999999999999994e-5
chr1-151107361-GA-CA	chr1	151107361	GA	CA	3628	VQSRTrancheINDEL99.50to99.90	0	none	0	0	38	1e-6
chr1-151107361-GA-G	chr1	151107361	GA	G	3628	VQSRTrancheINDEL99.50to99.90	0	none	0	0	38	1e-6
chr1-151107361-GA-TA	chr1	151107361	GA	TA	3628	VQSRTrancheINDEL99.50to99.90	0	none	0.003187	0	38	0.003187
chr1-151107369-A-C	chr1	151107369	A	C	803	PASS	0.0013613	afr	0.00110699999999999	0	102	0.0013613
chr1-151111899-C-G	chr1	151111899	C	G	66958	PASS	0.58531	nfe	0.048983	0	0	0.58531
chr1-151112173-G-A	chr1	151112173	G	A	2869	PASS	0	none	0.00166299999999999	0	0	0.00166299999999999
chr1-151117409-G-C	chr1	151117409	G	C	1292792	PASS	0.17049	afr	0.04337100000000001	1	134	0.17049
chr1-151117412-A-C	chr1	151117412	A	C	2013901	PASS	0.41511	afr	0.073746	3	134	0.41511
chr1-151117581-C-T	chr1	151117581	C	T	24811	PASS	0.0073205	eas	0.00189099999999999	1	134	0.0073205
chr1-151118540-ATTT-*	chr1	151118540	ATTT	*	148882	ExcessHet	0	none	0	0	62	1e-6
chr1-151118540-ATTT-A	chr1	151118540	ATTT	A	148882	ExcessHet	0	none	0	0	62	1e-6
chr1-151118540-ATTT-AT	chr1	151118540	ATTT	AT	148882	ExcessHet	0	none	9.150000000000004e-4	0	62	9.150000000000004e-4
chr1-151118540-ATTT-ATT	chr1	151118540	ATTT	ATT	148882	ExcessHet	0	none	0.06574300000000001	13	62	0.06574300000000001
chr1-151118540-ATTT-ATTTT	chr1	151118540	ATTT	ATTTT	148882	ExcessHet	0	none	0.023201	1	62	0.023201
chr1-151118540-ATTT-ATTTTT	chr1	151118540	ATTT	ATTTTT	148882	ExcessHet	0	none	1.27e-4	0	62	1.27e-4
chr1-151118540-ATTT-TTTT	chr1	151118540	ATTT	TTTT	148882	ExcessHet	0	none	0	0	62	1e-6
chr1-151118541-T-*	chr1	151118541	T	*	52	PASS	0	none	0.06692900000000002	13	38	0.06692900000000002
chr1-151118541-T-A	chr1	151118541	T	A	52	PASS	0	none	9e-6	0	38	9e-6
chr1-151118541-T-C	chr1	151118541	T	C	52	PASS	0	none	9e-6	0	38	9e-6
chr1-151118705-A-G	chr1	151118705	A	G	576320	PASS	0.75649	nfe	0.29201899999999964	0	0	0.75649
chr1-151119390-C-T	chr1	151119390	C	T	1333	PASS	0.0029121	nfe	7.010000000000006e-4	0	0	0.0029121
chr1-151119610-C-T	chr1	151119610	C	T	308386	PASS	0.5845	nfe	0.17247	0	0	0.5845
chr1-151119813-T-C	chr1	151119813	T	C	473	PASS	0	none	1.47e-4	0	0	1.47e-4
chr1-151119814-G-A	chr1	151119814	G	A	346	PASS	0	none	8.9e-5	0	0	8.9e-5
chr1-151119827-A-G	chr1	151119827	A	G	219	PASS	0	none	6.999999999999998e-5	0	0	6.999999999999998e-5
chr1-151119829-G-A	chr1	151119829	G	A	382	PASS	0	none	9e-6	0	0	9e-6
chr1-151119829-G-T	chr1	151119829	G	T	382	PASS	0	none	1.0699999999999996e-4	0	0	1.0699999999999996e-4
chr1-151119836-G-A	chr1	151119836	G	A	368	PASS	0	none	1.27e-4	0	0	1.27e-4
chr1-151119846-G-A	chr1	151119846	G	A	325	PASS	0	none	5.2999999999999994e-5	0	0	5.2999999999999994e-5
chr1-151119846-G-C	chr1	151119846	G	C	325	PASS	0	none	9e-6	0	0	9e-6
chr1-151119846-G-T	chr1	151119846	G	T	325	PASS	0	none	0	0	0	1e-6
chr1-151119849-A-T	chr1	151119849	A	T	129	PASS	0	none	3.6999999999999985e-5	0	0	3.6999999999999985e-5
chr1-151119851-G-A	chr1	151119851	G	A	129	PASS	0	none	3.6999999999999985e-5	0	0	3.6999999999999985e-5
chr1-151119853-G-A	chr1	151119853	G	A	878	PASS	0	none	3.590000000000004e-4	0	0	3.590000000000004e-4
chr1-151119853-G-C	chr1	151119853	G	C	878	PASS	0	none	9e-6	0	0	9e-6
chr1-151119855-A-C	chr1	151119855	A	C	752	PASS	0	none	2.500000000000001e-4	0	0	2.500000000000001e-4
chr1-151119855-A-G	chr1	151119855	A	G	752	PASS	0	none	0	0	0	1e-6
chr1-151119856-G-A	chr1	151119856	G	A	751	PASS	0	none	2.720000000000003e-4	0	0	2.720000000000003e-4
chr1-151119920-CAAAAAA-AAAAAAA	chr1	151119920	CAAAAAA	AAAAAAA	21031	PASS	0	none	2.500000000000001e-4	0	0	2.500000000000001e-4
chr1-151119920-CAAAAAA-C	chr1	151119920	CAAAAAA	C	21031	PASS	0	none	0	0	0	1e-6
chr1-151119920-CAAAAAA-CA	chr1	151119920	CAAAAAA	CA	21031	PASS	0	none	0	0	0	1e-6
chr1-151119920-CAAAAAA-CAA	chr1	151119920	CAAAAAA	CAA	21031	PASS	0	none	1.6699999999999994e-4	0	0	1.6699999999999994e-4
chr1-151119920-CAAAAAA-CAAA	chr1	151119920	CAAAAAA	CAAA	21031	PASS	0	none	3.810000000000003e-4	0	0	3.810000000000003e-4
chr1-151119920-CAAAAAA-CAAAA	chr1	151119920	CAAAAAA	CAAAA	21031	PASS	0	none	0.00193399999999999	0	0	0.00193399999999999
chr1-151119920-CAAAAAA-CAAAAA	chr1	151119920	CAAAAAA	CAAAAA	21031	PASS	0	none	0.006501	0	0	0.006501
chr1-151119920-CAAAAAA-CAAAAAAA	chr1	151119920	CAAAAAA	CAAAAAAA	21031	PASS	0	none	0.004425	0	0	0.004425
chr1-151119920-CAAAAAA-CAAAAAAAA	chr1	151119920	CAAAAAA	CAAAAAAAA	21031	PASS	0	none	2.720000000000003e-4	0	0	2.720000000000003e-4
chr1-151119920-CAAAAAA-CAAAAAAAAA	chr1	151119920	CAAAAAA	CAAAAAAAAA	21031	PASS	0	none	2.2000000000000003e-5	0	0	2.2000000000000003e-5
chr1-151121444-CTTT-*	chr1	151121444	CTTT	*	21814	PASS	0	none	2.2000000000000003e-5	0	0	2.2000000000000003e-5
chr1-151121444-CTTT-C	chr1	151121444	CTTT	C	21814	PASS	0	none	8.9e-5	0	0	8.9e-5
chr1-151121444-CTTT-CT	chr1	151121444	CTTT	CT	21814	PASS	0	none	3.150000000000005e-4	0	0	3.150000000000005e-4
chr1-151121444-CTTT-CTT	chr1	151121444	CTTT	CTT	21814	PASS	0	none	0.006141	0	0	0.006141
chr1-151121444-CTTT-CTTTT	chr1	151121444	CTTT	CTTTT	21814	PASS	0	none	0.006167	0	0	0.006167
chr1-151121444-CTTT-CTTTTT	chr1	151121444	CTTT	CTTTTT	21814	PASS	0	none	1.47e-4	0	0	1.47e-4
chr1-151121444-CTTT-GTTT	chr1	151121444	CTTT	GTTT	21814	PASS	0	none	9e-6	0	0	9e-6
chr1-151121444-CTTT-TTTT	chr1	151121444	CTTT	TTTT	21814	PASS	0	none	4.03e-4	0	0	4.03e-4
chr1-151121469-A-G	chr1	151121469	A	G	181695	PASS	0.79241	nfe	0.11656300000000004	0	0	0.79241
chr1-151121469-A-T	chr1	151121469	A	T	181695	PASS	0	none	3.6999999999999985e-5	0	0	3.6999999999999985e-5
chr1-151121507-T-C	chr1	151121507	T	C	200247	PASS	0.77703	nfe	0.127305	0	0	0.77703
chr1-151123855-AAAAATAAAATAAAATAAAAT-A	chr1	151123855	AAAAATAAAATAAAATAAAAT	A	79934.97	PASS	0	none	9e-6	0	0	9e-6
chr1-151123855-AAAAATAAAATAAAATAAAAT-AAAAAT	chr1	151123855	AAAAATAAAATAAAATAAAAT	AAAAAT	79934.97	PASS	0	none	0.038115	0	0	0.038115
chr1-151123855-AAAAATAAAATAAAATAAAAT-AAAAATAAAAT	chr1	151123855	AAAAATAAAATAAAATAAAAT	AAAAATAAAAT	79934.97	PASS	0	none	0.00112799999999999	0	0	0.00112799999999999
chr1-151123855-AAAAATAAAATAAAATAAAAT-AAAAATAAAATAAAAT	chr1	151123855	AAAAATAAAATAAAATAAAAT	AAAAATAAAATAAAAT	79934.97	PASS	0	none	0	0	0	1e-6
chr1-151123870-TA-*	chr1	151123870	TA	*	50.97	PASS	0	none	0.038195	0	0	0.038195
chr1-151123870-TA-T	chr1	151123870	TA	T	50.97	PASS	0	none	3.6999999999999985e-5	0	0	3.6999999999999985e-5
chr1-151125602-CTTTTTTT-*	chr1	151125602	CTTTTTTT	*	7007.97	PASS	0	none	9e-6	0	0	9e-6
chr1-151125602-CTTTTTTT-C	chr1	151125602	CTTTTTTT	C	7007.97	PASS	0	none	9e-6	0	0	9e-6
chr1-151125602-CTTTTTTT-CT	chr1	151125602	CTTTTTTT	CT	7007.97	PASS	0	none	3.6999999999999985e-5	0	0	3.6999999999999985e-5
chr1-151125602-CTTTTTTT-CTT	chr1	151125602	CTTTTTTT	CTT	7007.97	PASS	0	none	1.6699999999999994e-4	0	0	1.6699999999999994e-4
chr1-151125602-CTTTTTTT-CTTT	chr1	151125602	CTTTTTTT	CTTT	7007.97	PASS	0	none	1.0699999999999996e-4	0	0	1.0699999999999996e-4
chr1-151125602-CTTTTTTT-CTTTT	chr1	151125602	CTTTTTTT	CTTTT	7007.97	PASS	0	none	1.6699999999999994e-4	0	0	1.6699999999999994e-4
chr1-151125602-CTTTTTTT-CTTTTT	chr1	151125602	CTTTTTTT	CTTTTT	7007.97	PASS	0	none	9.130000000000004e-4	0	0	9.130000000000004e-4
chr1-151125602-CTTTTTTT-CTTTTTT	chr1	151125602	CTTTTTTT	CTTTTTT	7007.97	PASS	0	none	0.003082	0	0	0.003082
chr1-151125602-CTTTTTTT-CTTTTTTTT	chr1	151125602	CTTTTTTT	CTTTTTTTT	7007.97	PASS	0	none	2.08e-4	0	0	2.08e-4
chr1-151125602-CTTTTTTT-CTTTTTTTTT	chr1	151125602	CTTTTTTT	CTTTTTTTTT	7007.97	PASS	0	none	6.999999999999998e-5	0	0	6.999999999999998e-5
chr1-151132022-G-A	chr1	151132022	G	A	30905	PASS	0.0070024	sas	0.003486	0	0	0.0070024
chr1-151132122-A-G	chr1	151132122	A	G	12141769	PASS	0.90405	eas	0.7778570000000006	14	20	0.90405
chr1-151132144-A-C	chr1	151132144	A	C	195	PASS	1.6e-6	nfe	3.590000000000004e-4	0	40	3.590000000000004e-4
chr1-151132165-GCA-G	chr1	151132165	GCA	G	55034.97	PASS	0.0013368	mid	0.00120299999999999	1	72	0.0013368
chr1-151132474-G-A	chr1	151132474	G	A	26530922	PASS	0.8908	eas	0.6717590000000006	87	134	0.8908
chr1-151132519-G-A	chr1	151132519	G	A	2182	PASS	1.049e-5	afr	9e-6	1	134	1.049e-5
chr1-151132915-CG-*	chr1	151132915	CG	*	814	VQSRTrancheINDEL95.00to96.00	0	none	9e-6	0	50	9e-6
chr1-151132915-CG-C	chr1	151132915	CG	C	814	VQSRTrancheINDEL95.00to96.00	2.92e-6	nfe	3.6999999999999985e-5	0	50	3.6999999999999985e-5
chr1-151132915-CG-CGG	chr1	151132915	CG	CGG	814	VQSRTrancheINDEL95.00to96.00	0	none	2.720000000000003e-4	0	50	2.720000000000003e-4
chr1-151132915-CG-GG	chr1	151132915	CG	GG	814	VQSRTrancheINDEL95.00to96.00	0	none	9e-6	0	50	9e-6
chr1-151132915-CG-TG	chr1	151132915	CG	TG	814	VQSRTrancheINDEL95.00to96.00	0	none	2.2000000000000003e-5	0	50	2.2000000000000003e-5
chr1-151132924-C-*	chr1	151132924	C	*	60	PASS	0	none	9e-6	0	52	9e-6
chr1-151132924-C-A	chr1	151132924	C	A	60	PASS	0	none	2.2000000000000003e-5	0	52	2.2000000000000003e-5
chr1-151132924-C-T	chr1	151132924	C	T	60	PASS	2.082e-4	eas	9e-6	0	52	2.082e-4
chr1-151133348-C-G	chr1	151133348	C	G	40857067	PASS	0.90513	eas	0.7874480000000001	101	134	0.90513
chr1-151133355-T-C	chr1	151133355	T	C	267008	PASS	0.0084243	nfe	0.005082	2	134	0.0084243
chr1-151133637-C-*	chr1	151133637	C	*	1133758	PASS	0	none	2.2000000000000003e-5	0	134	2.2000000000000003e-5
chr1-151133637-C-T	chr1	151133637	C	T	1133758	PASS	0.15623	afr	0.06338300000000001	12	134	0.15623
chr1-151133963-G-T	chr1	151133963	G	T	427	PASS	3.98e-6	nfe	0	1	134	3.98e-6
chr1-151134347-A-G	chr1	151134347	A	G	1380689	PASS	0.10399	afr	0.033251	1	134	0.10399
chr1-151134466-G-A	chr1	151134466	G	A	1686941	PASS	0.10586	afr	0.03314500000000001	1	134	0.10586
chr1-151134699-T-A	chr1	151134699	T	A	283429	PASS	0.0087612	mid	0.004928	2	134	0.0087612
chr1-151134727-C-T	chr1	151134727	C	T	279600	PASS	0.0086084	mid	0.004928	2	134	0.0086084
chr1-151135020-G-A	chr1	151135020	G	A	2040322	PASS	0.15310000000000001	afr	0.06745200000000001	13	134	0.15310000000000001
chr1-151135375-A-G	chr1	151135375	A	G	415336	PASS	0.021775	nfe	0.01422299999999998	3	134	0.021775
chr1-151135386-C-T	chr1	151135386	C	T	647401	PASS	0.071237	sas	0.022188	2	134	0.071237
chr1-151135546-A-ATCC	chr1	151135546	A	ATCC	22013.97	PASS	8.036e-4	nfe	4.500000000000005e-4	1	134	8.036e-4
chr1-151135661-T-G	chr1	151135661	T	G	39546153	PASS	0.9051	eas	0.8145080000000003	103	134	0.9051
chr1-151135755-C-T	chr1	151135755	C	T	179318	PASS	0.0086054	mid	0.004928	2	134	0.0086054
chr1-151136047-GGT-G	chr1	151136047	GGT	G	806.97	PASS	0	none	0	1	134	1e-6
chr1-151136308-G-A	chr1	151136308	G	A	27373	PASS	0.004943	afr	0.00110799999999999	1	134	0.004943
chr1-151136656-C-T	chr1	151136656	C	T	72989	PASS	0.0048819	nfe	0.002364	1	134	0.0048819
chr1-151136736-C-T	chr1	151136736	C	T	297453	PASS	0.072306	afr	0.01026799999999999	2	134	0.072306
chr1-151136859-A-G	chr1	151136859	A	G	1101	PASS	5.888e-5	nfe	0	1	134	5.888e-5
chr1-151137165-G-A	chr1	151137165	G	A	21788772	PASS	0.90106	eas	0.7869330000000001	101	134	0.90106
chr1-151137977-C-T	chr1	151137977	C	T	10349	PASS	9.0836e-4	nfe	2.09e-4	1	134	9.0836e-4
chr1-151138014-G-A	chr1	151138014	G	A	1212	PASS	1.583e-5	sas	0	1	134	1.583e-5
chr1-151138356-G-A	chr1	151138356	G	A	2484175	PASS	0.08021	nfe	0.063223	11	134	0.08021
chr1-151139361-T-C	chr1	151139361	T	C	593042	PASS	0.16171	afr	0.02160600000000001	1	134	0.16171
chr1-151140007-T-C	chr1	151140007	T	C	1343259	PASS	0.10219	afr	0.03240000000000002	1	134	0.10219
chr1-151142406-C-CT	chr1	151142406	C	CT	15732424.97	PASS	0.87679	eas	0.7947610000000004	103	134	0.87679
chr1-151142531-G-A	chr1	151142531	G	A	156946	PASS	0.010124	nfe	0.005365	3	134	0.010124
chr1-151142541-G-A	chr1	151142541	G	A	1085193	PASS	0.070141	mid	0.04105200000000001	8	134	0.070141
chr1-151142710-C-T	chr1	151142710	C	T	9444244	PASS	0.86567	eas	0.6420870000000006	88	134	0.86567
chr1-151158615-A-G	chr1	151158615	A	G	4095192	PASS	0.675	afr	0.226841	30	132	0.675
chr1-151159105-G-A	chr1	151159105	G	A	405701	PASS	0.0092282	mid	0.00539	2	134	0.0092282
chr1-151160828-C-A	chr1	151160828	C	A	337	PASS	2.163e-5	nfe	0	1	132	2.163e-5
chr1-151160974-G-T	chr1	151160974	G	T	22339	PASS	0.044445	eas	8.210000000000002e-4	1	134	0.044445
chr1-151162062-A-G	chr1	151162062	A	G	11637	PASS	2.6781e-4	amr	1.47e-4	1	134	2.6781e-4
chr1-151162103-TA-*	chr1	151162103	TA	*	4737231	VQSRTrancheINDEL95.00to96.00	0	none	3.3800000000000046e-4	0	126	3.3800000000000046e-4
chr1-151162103-TA-AA	chr1	151162103	TA	AA	4737231	VQSRTrancheINDEL95.00to96.00	0	none	7.099999999999998e-5	0	126	7.099999999999998e-5
chr1-151162103-TA-T	chr1	151162103	TA	T	4737231	VQSRTrancheINDEL95.00to96.00	0.0025435	amr	0.01256699999999999	1	126	0.01256699999999999
chr1-151162103-TA-TAA	chr1	151162103	TA	TAA	4737231	VQSRTrancheINDEL95.00to96.00	0	none	0.21367200000000003	25	126	0.21367200000000003
chr1-151162103-TA-TAAA	chr1	151162103	TA	TAAA	4737231	VQSRTrancheINDEL95.00to96.00	0	none	0.006472	0	126	0.006472
chr1-151162103-TA-TAAAAAAAA	chr1	151162103	TA	TAAAAAAAA	4737231	VQSRTrancheINDEL95.00to96.00	0	none	1.6699999999999994e-4	0	126	1.6699999999999994e-4
chr1-151162103-TA-TAAAAAAAAA	chr1	151162103	TA	TAAAAAAAAA	4737231	VQSRTrancheINDEL95.00to96.00	0	none	9e-6	0	126	9e-6
chr1-151165099-C-T	chr1	151165099	C	T	1036	PASS	0	none	0	1	134	1e-6
chr1-151165317-C-G	chr1	151165317	C	G	114407	PASS	0.0076698	sas	0.005596	2	134	0.0076698
chr1-151165639-C-G	chr1	151165639	C	G	287295	PASS	0.038382	afr	0.01254299999999999	2	132	0.038382
chr1-151165774-G-T	chr1	151165774	G	T	65903	PASS	0.024421000000000002	afr	0.00171799999999999	1	134	0.024421000000000002
chr1-151165879-G-C	chr1	151165879	G	C	157660	PASS	0.0094706	mid	0.005673	2	134	0.0094706
chr1-151165971-A-C	chr1	151165971	A	C	254882	PASS	0.037599	afr	0.01233399999999998	2	134	0.037599
chr1-151166091-T-G	chr1	151166091	T	G	107686	PASS	0.0066394	nfe	0.003957	1	134	0.0066394
chr1-151166462-T-C	chr1	151166462	T	C	224016	PASS	0.0087612	mid	0.005673	2	134	0.0087612
chr1-151166559-C-T	chr1	151166559	C	T	1324	PASS	8.4e-7	nfe	0	1	134	1e-6
chr1-151166597-CTTT-C	chr1	151166597	CTTT	C	1665490.97	ExcessHet	5.113e-5	amr	4.950000000000003e-4	0	118	4.950000000000003e-4
chr1-151166597-CTTT-CT	chr1	151166597	CTTT	CT	1665490.97	ExcessHet	0	none	0.01172699999999999	1	118	0.01172699999999999
chr1-151166597-CTTT-CTT	chr1	151166597	CTTT	CTT	1665490.97	ExcessHet	0	none	0.2688579999999997	37	118	0.2688579999999997
chr1-151166597-CTTT-CTTTT	chr1	151166597	CTTT	CTTTT	1665490.97	ExcessHet	0	none	0.169281	21	118	0.169281
chr1-151166597-CTTT-CTTTTT	chr1	151166597	CTTT	CTTTTT	1665490.97	ExcessHet	0	none	0.002338	0	118	0.002338
chr1-151166597-CTTT-CTTTTTT	chr1	151166597	CTTT	CTTTTTT	1665490.97	ExcessHet	0	none	5.2999999999999994e-5	0	118	5.2999999999999994e-5
chr1-151166597-CTTT-CTTTTTTT	chr1	151166597	CTTT	CTTTTTTT	1665490.97	ExcessHet	0	none	0	0	118	1e-6
chr1-151166597-CTTT-CTTTTTTTTT	chr1	151166597	CTTT	CTTTTTTTTT	1665490.97	ExcessHet	0	none	0	0	118	1e-6
chr1-151166598-T-*	chr1	151166598	T	*	16340	PASS	0	none	0.2812879999999997	38	92	0.2812879999999997
chr1-151166598-T-C	chr1	151166598	T	C	16340	PASS	0.045273	afr	7.970000000000003e-4	0	92	0.045273
chr1-151166599-T-*	chr1	151166599	T	*	209	PASS	0	none	0.01252399999999999	1	74	0.01252399999999999
chr1-151166599-T-C	chr1	151166599	T	C	209	PASS	3.877e-5	afr	1.27e-4	0	74	1.27e-4
chr1-151167831-CAA-*	chr1	151167831	CAA	*	52899	ExcessHet	0	none	5.2999999999999994e-5	0	40	5.2999999999999994e-5
chr1-151167831-CAA-AAA	chr1	151167831	CAA	AAA	52899	ExcessHet	0	none	0.00108099999999999	0	40	0.00108099999999999
chr1-151167831-CAA-C	chr1	151167831	CAA	C	52899	ExcessHet	1.252e-5	nfe	8.9e-5	0	40	8.9e-5
chr1-151167831-CAA-CA	chr1	151167831	CAA	CA	52899	ExcessHet	0	none	0.018521	0	40	0.018521
chr1-151167831-CAA-CAAA	chr1	151167831	CAA	CAAA	52899	ExcessHet	0	none	0.02004800000000002	2	40	0.02004800000000002
chr1-151167831-CAA-CAAAA	chr1	151167831	CAA	CAAAA	52899	ExcessHet	0	none	2.5100000000000014e-4	0	40	2.5100000000000014e-4
chr1-151168041-C-A	chr1	151168041	C	A	55016	PASS	0.0068376	mid	0.004954	2	134	0.0068376
chr1-151168256-G-A	chr1	151168256	G	A	175651	PASS	0.0093003	nfe	0.006163	3	134	0.0093003
chr1-151168266-C-T	chr1	151168266	C	T	157118	PASS	0.0087642	mid	0.005673	2	134	0.0087642
chr1-151168334-C-T	chr1	151168334	C	T	1652	PASS	1.2599e-4	nfe	9e-6	1	134	1.2599e-4
chr1-151168341-G-A	chr1	151168341	G	A	95018	PASS	0.0087696	mid	0.005622	2	134	0.0087696
chr1-151168412-CTTTT-C	chr1	151168412	CTTTT	C	864183	ExcessHet	1.1e-6	nfe	7.099999999999998e-5	0	116	7.099999999999998e-5
chr1-151168412-CTTTT-CT	chr1	151168412	CTTTT	CT	864183	ExcessHet	0	none	0.00159499999999999	0	116	0.00159499999999999
chr1-151168412-CTTTT-CTT	chr1	151168412	CTTTT	CTT	864183	ExcessHet	0	none	0.02930400000000001	3	116	0.02930400000000001
chr1-151168412-CTTTT-CTTT	chr1	151168412	CTTTT	CTTT	864183	ExcessHet	0	none	0.227551	31	116	0.227551
chr1-151168412-CTTTT-CTTTTT	chr1	151168412	CTTTT	CTTTTT	864183	ExcessHet	0	none	0.118999	22	116	0.118999
chr1-151168412-CTTTT-CTTTTTT	chr1	151168412	CTTTT	CTTTTTT	864183	ExcessHet	0	none	0.003396	0	116	0.003396
chr1-151168412-CTTTT-CTTTTTTT	chr1	151168412	CTTTT	CTTTTTTT	864183	ExcessHet	0	none	9e-6	0	116	9e-6
chr1-151168412-CTTTT-TTTTT	chr1	151168412	CTTTT	TTTTT	864183	ExcessHet	0	none	1.88e-4	0	116	1.88e-4
chr1-151168413-T-*	chr1	151168413	T	*	48	PASS	0	none	0.2598319999999999	34	74	0.2598319999999999
chr1-151168413-T-C	chr1	151168413	T	C	48	PASS	2.37e-6	nfe	2.2000000000000003e-5	0	74	2.2000000000000003e-5
chr1-151168414-T-*	chr1	151168414	T	*	692	PASS	0	none	0.03136100000000001	3	100	0.03136100000000001
chr1-151168414-T-C	chr1	151168414	T	C	692	PASS	0	none	0	0	100	1e-6
chr1-151169194-C-A	chr1	151169194	C	A	176	PASS	3.19e-5	nfe	1.27e-4	0	88	1.27e-4
chr1-151169226-A-C	chr1	151169226	A	C	48	PASS	1.342e-5	nfe	5.2999999999999994e-5	0	88	5.2999999999999994e-5
chr1-151169226-A-G	chr1	151169226	A	G	48	PASS	0	none	9e-6	0	88	9e-6
chr1-151169226-A-T	chr1	151169226	A	T	48	PASS	0	none	0	0	88	1e-6
chr1-151169236-A-*	chr1	151169236	A	*	13758	VQSRTrancheSNP99.90to99.95	0	none	0	0	54	1e-6
chr1-151169236-A-C	chr1	151169236	A	C	13758	VQSRTrancheSNP99.90to99.95	0.010286	sas	0.01784400000000002	0	54	0.01784400000000002
chr1-151169236-A-G	chr1	151169236	A	G	13758	VQSRTrancheSNP99.90to99.95	0	none	9e-6	0	54	9e-6
chr1-151169236-A-T	chr1	151169236	A	T	13758	VQSRTrancheSNP99.90to99.95	1.2181e-4	sas	7.490000000000004e-4	0	54	7.490000000000004e-4
chr1-151169240-CTTTTTTTTTTT-*	chr1	151169240	CTTTTTTTTTTT	*	1160872	ExcessHet	0	none	9e-6	0	18	9e-6
chr1-151169240-CTTTTTTTTTTT-C	chr1	151169240	CTTTTTTTTTTT	C	1160872	ExcessHet	0.0020098	sas	3.6999999999999985e-5	0	18	0.0020098
chr1-151169240-CTTTTTTTTTTT-CT	chr1	151169240	CTTTTTTTTTTT	CT	1160872	ExcessHet	0	none	0.00149199999999999	0	18	0.00149199999999999
chr1-151169240-CTTTTTTTTTTT-CTT	chr1	151169240	CTTTTTTTTTTT	CTT	1160872	ExcessHet	0	none	5.2999999999999994e-5	0	18	5.2999999999999994e-5
chr1-151169240-CTTTTTTTTTTT-CTTT	chr1	151169240	CTTTTTTTTTTT	CTTT	1160872	ExcessHet	0	none	2.08e-4	0	18	2.08e-4
chr1-151169240-CTTTTTTTTTTT-CTTTT	chr1	151169240	CTTTTTTTTTTT	CTTTT	1160872	ExcessHet	0	none	0.00110499999999999	0	18	0.00110499999999999
chr1-151169240-CTTTTTTTTTTT-CTTTTT	chr1	151169240	CTTTTTTTTTTT	CTTTTT	1160872	ExcessHet	0	none	0.004173	0	18	0.004173
chr1-151169240-CTTTTTTTTTTT-CTTTTTT	chr1	151169240	CTTTTTTTTTTT	CTTTTTT	1160872	ExcessHet	0	none	0.01200799999999999	2	18	0.01200799999999999
chr1-151169240-CTTTTTTTTTTT-CTTTTTTT	chr1	151169240	CTTTTTTTTTTT	CTTTTTTT	1160872	ExcessHet	0	none	0.02153800000000001	0	18	0.02153800000000001
chr1-151169240-CTTTTTTTTTTT-CTTTTTTTT	chr1	151169240	CTTTTTTTTTTT	CTTTTTTTT	1160872	ExcessHet	0	none	0.04687800000000001	1	18	0.04687800000000001
chr1-151169240-CTTTTTTTTTTT-CTTTTTTTTT	chr1	151169240	CTTTTTTTTTTT	CTTTTTTTTT	1160872	ExcessHet	0	none	0.09616	1	18	0.09616
chr1-151169240-CTTTTTTTTTTT-CTTTTTTTTTT	chr1	151169240	CTTTTTTTTTTT	CTTTTTTTTTT	1160872	ExcessHet	0	none	0.192217	3	18	0.192217
chr1-151169240-CTTTTTTTTTTT-CTTTTTTTTTTTT	chr1	151169240	CTTTTTTTTTTT	CTTTTTTTTTTTT	1160872	ExcessHet	0	none	0.09410000000000002	2	18	0.09410000000000002
chr1-151169240-CTTTTTTTTTTT-CTTTTTTTTTTTTT	chr1	151169240	CTTTTTTTTTTT	CTTTTTTTTTTTTT	1160872	ExcessHet	0	none	0.02037900000000001	0	18	0.02037900000000001
chr1-151169240-CTTTTTTTTTTT-CTTTTTTTTTTTTTT	chr1	151169240	CTTTTTTTTTTT	CTTTTTTTTTTTTTT	1160872	ExcessHet	0	none	0.003311	0	18	0.003311
chr1-151169240-CTTTTTTTTTTT-CTTTTTTTTTTTTTTT	chr1	151169240	CTTTTTTTTTTT	CTTTTTTTTTTTTTTT	1160872	ExcessHet	0	none	6.550000000000003e-4	0	18	6.550000000000003e-4
chr1-151169240-CTTTTTTTTTTT-CTTTTTTTTTTTTTTTT	chr1	151169240	CTTTTTTTTTTT	CTTTTTTTTTTTTTTTT	1160872	ExcessHet	0	none	1.27e-4	0	18	1.27e-4
chr1-151169240-CTTTTTTTTTTT-CTTTTTTTTTTTTTTTTT	chr1	151169240	CTTTTTTTTTTT	CTTTTTTTTTTTTTTTTT	1160872	ExcessHet	0	none	2.2000000000000003e-5	0	18	2.2000000000000003e-5
chr1-151169240-CTTTTTTTTTTT-CTTTTTTTTTTTTTTTTTT	chr1	151169240	CTTTTTTTTTTT	CTTTTTTTTTTTTTTTTTT	1160872	ExcessHet	0	none	9e-6	0	18	9e-6
chr1-151169240-CTTTTTTTTTTT-TTTTTTTTTTTT	chr1	151169240	CTTTTTTTTTTT	TTTTTTTTTTTT	1160872	ExcessHet	0	none	4.480000000000004e-4	0	18	4.480000000000004e-4
chr1-151169241-T-*	chr1	151169241	T	*	87	PASS	0	none	0.34838599999999964	7	18	0.34838599999999964
chr1-151169241-T-C	chr1	151169241	T	C	87	PASS	0	none	2.500000000000001e-4	0	18	2.500000000000001e-4
chr1-151169242-T-*	chr1	151169242	T	*	34	PASS	0	none	0.19500100000000004	4	16	0.19500100000000004
chr1-151169242-T-G	chr1	151169242	T	G	34	PASS	0	none	8.9e-5	0	16	8.9e-5
chr1-151169434-C-A	chr1	151169434	C	A	448	VQSRTrancheSNP99.90to99.95	0	none	0	0	2	1e-6
chr1-151169434-C-T	chr1	151169434	C	T	448	VQSRTrancheSNP99.90to99.95	0	none	5.2999999999999994e-5	0	2	5.2999999999999994e-5
chr1-151169438-G-C	chr1	151169438	G	C	100	PASS	0	none	0	0	2	1e-6
chr1-151169438-G-T	chr1	151169438	G	T	100	PASS	0	none	0	0	2	1e-6
chr1-151169445-TGTGTTAGCCAGGATGGTCTCGATCTCCTGACCTCGTGATCCGCCCACCTCGGCCTCCC-CGTGTTAGCCAGGATGGTCTCGATCTCCTGACCTCGTGATCCGCCCACCTCGGCCTCCC	chr1	151169445	TGTGTTAGCCAGGATGGTCTCGATCTCCTGACCTCGTGATCCGCCCACCTCGGCCTCCC	CGTGTTAGCCAGGATGGTCTCGATCTCCTGACCTCGTGATCCGCCCACCTCGGCCTCCC	2933454	VQSRTrancheINDEL99.00to99.50	0	none	0.806545	2	2	0.806545
chr1-151169445-TGTGTTAGCCAGGATGGTCTCGATCTCCTGACCTCGTGATCCGCCCACCTCGGCCTCCC-T	chr1	151169445	TGTGTTAGCCAGGATGGTCTCGATCTCCTGACCTCGTGATCCGCCCACCTCGGCCTCCC	T	2933454	VQSRTrancheINDEL99.00to99.50	0	none	0	0	2	1e-6
chr1-151169451-A-*	chr1	151169451	A	*	396	VQSRTrancheSNP99.90to99.95	0	none	0	0	2	1e-6
chr1-151169451-A-G	chr1	151169451	A	G	396	VQSRTrancheSNP99.90to99.95	0	none	1.0699999999999996e-4	0	2	1.0699999999999996e-4
chr1-151169453-C-*	chr1	151169453	C	*	270	VQSRTrancheSNP99.90to99.95	0	none	0	0	2	1e-6
chr1-151169453-C-T	chr1	151169453	C	T	270	VQSRTrancheSNP99.90to99.95	0	none	6.999999999999998e-5	0	2	6.999999999999998e-5
chr1-151169458-A-*	chr1	151169458	A	*	561	VQSRTrancheSNP99.90to99.95	0	none	0	0	2	1e-6
chr1-151169458-A-C	chr1	151169458	A	C	561	VQSRTrancheSNP99.90to99.95	1.0236e-4	sas	1.27e-4	0	2	1.27e-4
chr1-151169458-A-G	chr1	151169458	A	G	561	VQSRTrancheSNP99.90to99.95	0	none	9e-6	0	2	9e-6
chr1-151169463-C-*	chr1	151169463	C	*	33	VQSRTrancheSNP99.90to99.95	0	none	0	0	2	1e-6
chr1-151169463-C-G	chr1	151169463	C	G	33	VQSRTrancheSNP99.90to99.95	0	none	0	0	2	1e-6
chr1-151169465-C-*	chr1	151169465	C	*	211	VQSRTrancheINDEL99.50to99.90	0	none	0	0	2	1e-6
chr1-151169465-C-A	chr1	151169465	C	A	211	VQSRTrancheINDEL99.50to99.90	0	none	0	0	2	1e-6
chr1-151169465-C-CA	chr1	151169465	C	CA	211	VQSRTrancheINDEL99.50to99.90	0	none	0	0	2	1e-6
chr1-151169465-C-T	chr1	151169465	C	T	211	VQSRTrancheINDEL99.50to99.90	0	none	2.2000000000000003e-5	0	2	2.2000000000000003e-5
chr1-151169468-T-*	chr1	151169468	T	*	378	VQSRTrancheSNP99.90to99.95	0	none	0	0	2	1e-6
chr1-151169468-T-A	chr1	151169468	T	A	378	VQSRTrancheSNP99.90to99.95	0	none	2.2899999999999996e-4	0	2	2.2899999999999996e-4
chr1-151169468-T-C	chr1	151169468	T	C	378	VQSRTrancheSNP99.90to99.95	0	none	0	0	2	1e-6
chr1-151169468-T-G	chr1	151169468	T	G	378	VQSRTrancheSNP99.90to99.95	0	none	9e-6	0	2	9e-6
chr1-151169479-C-*	chr1	151169479	C	*	977	VQSRTrancheINDEL99.50to99.90	0	none	0	0	2	1e-6
chr1-151169479-C-CAA	chr1	151169479	C	CAA	977	VQSRTrancheINDEL99.50to99.90	3.5504e-4	amr	5.39e-4	0	2	5.39e-4
chr1-151169479-C-T	chr1	151169479	C	T	977	VQSRTrancheINDEL99.50to99.90	0	none	0	0	2	1e-6
chr1-151169487-G-*	chr1	151169487	G	*	2103	VQSRTrancheSNP99.80to99.90	0	none	9e-6	0	2	9e-6
chr1-151169487-G-A	chr1	151169487	G	A	2103	VQSRTrancheSNP99.80to99.90	9.4541e-4	amr	8.180000000000003e-4	0	2	9.4541e-4
chr1-151169490-C-*	chr1	151169490	C	*	741	VQSRTrancheSNP99.80to99.90	0	none	0	0	2	1e-6
chr1-151169490-C-A	chr1	151169490	C	A	741	VQSRTrancheSNP99.80to99.90	0	none	0	0	2	1e-6
chr1-151169490-C-T	chr1	151169490	C	T	741	VQSRTrancheSNP99.80to99.90	6.2731e-4	amr	3.810000000000003e-4	0	2	6.2731e-4
chr1-151169491-A-*	chr1	151169491	A	*	754	VQSRTrancheSNP99.90to99.95	0	none	0	0	2	1e-6
chr1-151169491-A-G	chr1	151169491	A	G	754	VQSRTrancheSNP99.90to99.95	3.3814e-4	sas	3.810000000000003e-4	0	2	3.810000000000003e-4
chr1-151169594-C-T	chr1	151169594	C	T	115931	PASS	0.073316	mid	0.02796900000000001	0	0	0.073316
chr1-151169727-A-G	chr1	151169727	A	G	66062	PASS	0.043535	afr	0.01193399999999999	0	32	0.043535
chr1-151170054-C-T	chr1	151170054	C	T	100763	PASS	0.0073762	nfe	0.003043	1	134	0.0073762
chr1-151170540-T-C	chr1	151170540	T	C	226051	PASS	0.0093316	nfe	0.006163	3	134	0.0093316
chr1-151170580-G-A	chr1	151170580	G	A	115326	PASS	0.0070123	nfe	0.002841	1	134	0.0070123
chr1-151170690-C-T	chr1	151170690	C	T	2583875	PASS	0.15035	afr	0.085649	14	134	0.15035
chr1-151170747-A-*	chr1	151170747	A	*	319025	PASS	0	none	0.002993	0	134	0.002993
chr1-151170747-A-G	chr1	151170747	A	G	319025	PASS	0.013943	nfe	0.01270099999999999	1	134	0.013943
chr1-151171494-G-C	chr1	151171494	G	C	226493	PASS	0.0087612	mid	0.005673	2	134	0.0087612
chr1-151171581-C-T	chr1	151171581	C	T	5632939	PASS	0.20266	sas	0.15335900000000002	14	134	0.20266
chr1-151171610-T-C	chr1	151171610	T	C	264362	PASS	0.0091467	nfe	0.006086	1	134	0.0091467
chr1-151171610-T-G	chr1	151171610	T	G	264362	PASS	1.9546e-4	nfe	2.2999999999999995e-4	0	134	2.2999999999999995e-4
chr1-151171836-T-*	chr1	151171836	T	*	602	PASS	0	none	5.2999999999999994e-5	0	134	5.2999999999999994e-5
chr1-151171836-T-G	chr1	151171836	T	G	602	PASS	0	none	0	1	134	1e-6
chr1-151171838-CTTTTTTT-*	chr1	151171838	CTTTTTTT	*	1722371	ExcessHet	0	none	5.2999999999999994e-5	0	126	5.2999999999999994e-5
chr1-151171838-CTTTTTTT-C	chr1	151171838	CTTTTTTT	C	1722371	ExcessHet	8.86e-6	nfe	0	0	126	8.86e-6
chr1-151171838-CTTTTTTT-CTT	chr1	151171838	CTTTTTTT	CTT	1722371	ExcessHet	0	none	0	0	126	1e-6
chr1-151171838-CTTTTTTT-CTTT	chr1	151171838	CTTTTTTT	CTTT	1722371	ExcessHet	0	none	4.05e-4	0	126	4.05e-4
chr1-151171838-CTTTTTTT-CTTTT	chr1	151171838	CTTTTTTT	CTTTT	1722371	ExcessHet	0	none	0.007481	1	126	0.007481
chr1-151171838-CTTTTTTT-CTTTTT	chr1	151171838	CTTTTTTT	CTTTTT	1722371	ExcessHet	0	none	0.04088300000000002	3	126	0.04088300000000002
chr1-151171838-CTTTTTTT-CTTTTTT	chr1	151171838	CTTTTTTT	CTTTTTT	1722371	ExcessHet	0	none	0.228152	28	126	0.228152
chr1-151171838-CTTTTTTT-CTTTTTTTT	chr1	151171838	CTTTTTTT	CTTTTTTTT	1722371	ExcessHet	0	none	0.16169800000000004	29	126	0.16169800000000004
chr1-151171838-CTTTTTTT-CTTTTTTTTT	chr1	151171838	CTTTTTTT	CTTTTTTTTT	1722371	ExcessHet	0	none	0.00794799999999998	0	126	0.00794799999999998
chr1-151171838-CTTTTTTT-CTTTTTTTTTT	chr1	151171838	CTTTTTTT	CTTTTTTTTTT	1722371	ExcessHet	0	none	2.7300000000000035e-4	0	126	2.7300000000000035e-4
chr1-151171838-CTTTTTTT-CTTTTTTTTTTT	chr1	151171838	CTTTTTTT	CTTTTTTTTTTT	1722371	ExcessHet	0	none	5.2999999999999994e-5	0	126	5.2999999999999994e-5
chr1-151171838-CTTTTTTT-CTTTTTTTTTTTT	chr1	151171838	CTTTTTTT	CTTTTTTTTTTTT	1722371	ExcessHet	0	none	2.5100000000000014e-4	0	126	2.5100000000000014e-4
chr1-151171838-CTTTTTTT-CTTTTTTTTTTTTT	chr1	151171838	CTTTTTTT	CTTTTTTTTTTTTT	1722371	ExcessHet	0	none	3.6999999999999985e-5	0	126	3.6999999999999985e-5
chr1-151171838-CTTTTTTT-CTTTTTTTTTTTTTT	chr1	151171838	CTTTTTTT	CTTTTTTTTTTTTTT	1722371	ExcessHet	0	none	9e-6	0	126	9e-6
chr1-151171838-CTTTTTTT-CTTTTTTTTTTTTTTT	chr1	151171838	CTTTTTTT	CTTTTTTTTTTTTTTT	1722371	ExcessHet	0	none	0	0	126	1e-6
chr1-151171838-CTTTTTTT-CTTTTTTTTTTTTTTTT	chr1	151171838	CTTTTTTT	CTTTTTTTTTTTTTTTT	1722371	ExcessHet	0	none	0	0	126	1e-6
chr1-151171838-CTTTTTTT-TTTTTTTT	chr1	151171838	CTTTTTTT	TTTTTTTT	1722371	ExcessHet	0	none	3.3800000000000046e-4	0	126	3.3800000000000046e-4
chr1-151171855-A-*	chr1	151171855	A	*	1048	VQSRTrancheSNP99.80to99.90	0	none	3.6999999999999985e-5	0	132	3.6999999999999985e-5
chr1-151171855-A-G	chr1	151171855	A	G	1048	VQSRTrancheSNP99.80to99.90	0	none	9e-6	0	132	9e-6
chr1-151171855-A-T	chr1	151171855	A	T	1048	VQSRTrancheSNP99.80to99.90	3.942e-5	nfe	2.2000000000000003e-5	1	132	3.942e-5
chr1-151172415-C-T	chr1	151172415	C	T	506728	PASS	0.069584	nfe	0.040168	13	130	0.069584
chr1-151173710-C-G	chr1	151173710	C	G	16931322	PASS	0.98507	nfe	0.9647720000000009	127	130	0.98507
chr1-151175044-G-A	chr1	151175044	G	A	114487	PASS	0.016942	afr	0.00875499999999999	1	132	0.016942
chr1-151177011-A-G	chr1	151177011	A	G	245782	PASS	0.017846	afr	0.00885999999999999	2	134	0.017846
chr1-151177125-A-G	chr1	151177125	A	G	13589231	PASS	0.99818	nfe	0.9454750000000004	134	134	0.99818
chr1-151184290-T-C	chr1	151184290	T	C	93067	PASS	0.0087791	mid	0.005673	2	134	0.0087791
chr1-151184580-AT-A	chr1	151184580	AT	A	3465	VQSRTrancheINDEL95.00to96.00	1.0571e-4	nfe	4.720000000000004e-4	0	122	4.720000000000004e-4
chr1-151184580-AT-ATT	chr1	151184580	AT	ATT	3465	VQSRTrancheINDEL95.00to96.00	0	none	0.002214	0	122	0.002214
chr1-151184580-AT-ATTT	chr1	151184580	AT	ATTT	3465	VQSRTrancheINDEL95.00to96.00	0	none	9e-6	0	122	9e-6
chr1-151184580-AT-CT	chr1	151184580	AT	CT	3465	VQSRTrancheINDEL95.00to96.00	0	none	9e-6	0	122	9e-6
chr1-151184580-AT-TT	chr1	151184580	AT	TT	3465	VQSRTrancheINDEL95.00to96.00	0	none	4.05e-4	0	122	4.05e-4
chr1-151184590-CTTTT-*	chr1	151184590	CTTTT	*	677306	ExcessHet	0	none	0.00191499999999999	0	98	0.00191499999999999
chr1-151184590-CTTTT-ATTTT	chr1	151184590	CTTTT	ATTTT	677306	ExcessHet	0	none	0	0	98	1e-6
chr1-151184590-CTTTT-C	chr1	151184590	CTTTT	C	677306	ExcessHet	4.8e-7	nfe	2.2000000000000003e-5	0	98	2.2000000000000003e-5
chr1-151184590-CTTTT-CT	chr1	151184590	CTTTT	CT	677306	ExcessHet	0	none	7.500000000000004e-4	0	98	7.500000000000004e-4
chr1-151184590-CTTTT-CTT	chr1	151184590	CTTTT	CTT	677306	ExcessHet	0	none	0.01689400000000002	0	98	0.01689400000000002
chr1-151184590-CTTTT-CTTT	chr1	151184590	CTTTT	CTTT	677306	ExcessHet	0	none	0.178783	16	98	0.178783
chr1-151184590-CTTTT-CTTTTT	chr1	151184590	CTTTT	CTTTTT	677306	ExcessHet	0	none	0.14794300000000002	23	98	0.14794300000000002
chr1-151184590-CTTTT-CTTTTTT	chr1	151184590	CTTTT	CTTTTTT	677306	ExcessHet	0	none	0.004745	1	98	0.004745
chr1-151184590-CTTTT-CTTTTTTT	chr1	151184590	CTTTT	CTTTTTTT	677306	ExcessHet	0	none	2.2000000000000003e-5	0	98	2.2000000000000003e-5
chr1-151184590-CTTTT-CTTTTTTTT	chr1	151184590	CTTTT	CTTTTTTTT	677306	ExcessHet	0	none	9e-6	0	98	9e-6
chr1-151184590-CTTTT-GTTTT	chr1	151184590	CTTTT	GTTTT	677306	ExcessHet	0	none	0	0	98	1e-6
chr1-151184590-CTTTT-TTTTT	chr1	151184590	CTTTT	TTTTT	677306	ExcessHet	0	none	0.003826	0	98	0.003826
chr1-151184591-T-*	chr1	151184591	T	*	348	PASS	0	none	0.197456	16	58	0.197456
chr1-151184591-T-C	chr1	151184591	T	C	348	PASS	9.507e-5	nfe	2.2899999999999996e-4	0	58	2.2899999999999996e-4
chr1-151198553-A-AT	chr1	151198553	A	AT	49683	PASS	0.027331	sas	0.01351799999999999	0	0	0.027331
chr1-151198553-A-ATT	chr1	151198553	A	ATT	49683	PASS	0	none	9e-6	0	0	9e-6
chr1-151198553-A-T	chr1	151198553	A	T	49683	PASS	0	none	0	0	0	1e-6
chr1-151198662-GT-G	chr1	151198662	GT	G	25457.97	PASS	1.1817e-4	amr	2.5100000000000014e-4	0	64	2.5100000000000014e-4
chr1-151198662-GT-GTT	chr1	151198662	GT	GTT	25457.97	PASS	0	none	0.01942900000000001	1	64	0.01942900000000001
chr1-151198662-GT-GTTT	chr1	151198662	GT	GTTT	25457.97	PASS	0	none	1.47e-4	0	64	1.47e-4
chr1-151198662-GT-GTTTT	chr1	151198662	GT	GTTTT	25457.97	PASS	0	none	0	0	64	1e-6
chr1-151198662-GT-GTTTTTTTTTT	chr1	151198662	GT	GTTTTTTTTTT	25457.97	PASS	0	none	0	0	64	1e-6
chr1-151198877-C-T	chr1	151198877	C	T	290870	PASS	0.032575	nfe	0.01827400000000001	2	126	0.032575
chr1-151199335-C-A	chr1	151199335	C	A	5453890	PASS	0	none	0	0	94	1e-6
chr1-151199335-C-G	chr1	151199335	C	G	5453890	PASS	0.68971	nfe	0.6441200000000006	57	94	0.68971
chr1-151223861-C-T	chr1	151223861	C	T	320	PASS	2.0727e-4	nfe	3.6999999999999985e-5	0	6	2.0727e-4
chr1-151223967-CA-AA	chr1	151223967	CA	AA	24200	PASS	0	none	0	0	106	1e-6
chr1-151223967-CA-C	chr1	151223967	CA	C	24200	PASS	0.0010229	sas	0.004285	1	106	0.004285
chr1-151223967-CA-CAA	chr1	151223967	CA	CAA	24200	PASS	0	none	0.00846299999999998	0	106	0.00846299999999998
chr1-151223967-CA-CAAA	chr1	151223967	CA	CAAA	24200	PASS	0	none	0	0	106	1e-6
chr1-151224226-GT-G	chr1	151224226	GT	G	205434.97	PASS	0.019165	sas	0.006473	0	132	0.019165
chr1-151224226-GT-GTT	chr1	151224226	GT	GTT	205434.97	PASS	0	none	0.00103599999999999	0	132	0.00103599999999999
chr1-151231881-G-A	chr1	151231881	G	A	53702	PASS	0.0046972	nfe	0.002189	1	130	0.0046972
chr1-151232121-G-C	chr1	151232121	G	C	129704	PASS	0.0075618	nfe	0.006112	1	134	0.0075618
chr1-151232156-C-G	chr1	151232156	C	G	2177234	PASS	0.19494	amr	0.103204	11	134	0.19494
chr1-151232722-C-T	chr1	151232722	C	T	13101	PASS	7.4724e-4	nfe	3.3800000000000046e-4	1	130	7.4724e-4
chr1-151232759-G-A	chr1	151232759	G	A	106978	PASS	0.0094186	nfe	0.004441	3	130	0.0094186
chr1-151232827-A-G	chr1	151232827	A	G	8603785	PASS	0.70364	nfe	0.6784100000000006	69	110	0.70364
chr1-151233327-G-A	chr1	151233327	G	A	203526	PASS	0.35266	nfe	0.12224100000000002	0	0	0.35266
chr1-151233495-A-G	chr1	151233495	A	G	184201	PASS	0.60753	nfe	0.12039300000000004	0	0	0.60753
chr1-151234081-T-G	chr1	151234081	T	G	440535	PASS	0.03344	nfe	0.02396200000000001	9	134	0.03344
chr1-151234394-C-T	chr1	151234394	C	T	42873	PASS	0.0018541	nfe	7.040000000000005e-4	1	134	0.0018541
chr1-151236587-C-T	chr1	151236587	C	T	20524129	PASS	0.70328	nfe	0.683131	83	134	0.70328
chr1-151236821-CTTTTTTTTTTTT-*	chr1	151236821	CTTTTTTTTTTTT	*	2774577	ExcessHet	0	none	1.27e-4	0	98	1.27e-4
chr1-151236821-CTTTTTTTTTTTT-ATTTTTTTTTTTT	chr1	151236821	CTTTTTTTTTTTT	ATTTTTTTTTTTT	2774577	ExcessHet	0	none	0	0	98	1e-6
chr1-151236821-CTTTTTTTTTTTT-C	chr1	151236821	CTTTTTTTTTTTT	C	2774577	ExcessHet	0.0052857	eas	1.27e-4	0	98	0.0052857
chr1-151236821-CTTTTTTTTTTTT-CTTTTTTT	chr1	151236821	CTTTTTTTTTTTT	CTTTTTTT	2774577	ExcessHet	0	none	3.3800000000000046e-4	0	98	3.3800000000000046e-4
chr1-151236821-CTTTTTTTTTTTT-CTTTTTTTT	chr1	151236821	CTTTTTTTTTTTT	CTTTTTTTT	2774577	ExcessHet	0	none	0.00115499999999999	1	98	0.00115499999999999
chr1-151236821-CTTTTTTTTTTTT-CTTTTTTTTT	chr1	151236821	CTTTTTTTTTTTT	CTTTTTTTTT	2774577	ExcessHet	0	none	0.006777	2	98	0.006777
chr1-151236821-CTTTTTTTTTTTT-CTTTTTTTTTT	chr1	151236821	CTTTTTTTTTTTT	CTTTTTTTTTT	2774577	ExcessHet	0	none	0.03914800000000001	7	98	0.03914800000000001
chr1-151236821-CTTTTTTTTTTTT-CTTTTTTTTTTT	chr1	151236821	CTTTTTTTTTTTT	CTTTTTTTTTTT	2774577	ExcessHet	0	none	0.11633600000000002	15	98	0.11633600000000002
chr1-151236821-CTTTTTTTTTTTT-CTTTTTTTTTTTTT	chr1	151236821	CTTTTTTTTTTTT	CTTTTTTTTTTTTT	2774577	ExcessHet	0	none	0.182539	17	98	0.182539
chr1-151236821-CTTTTTTTTTTTT-CTTTTTTTTTTTTTT	chr1	151236821	CTTTTTTTTTTTT	CTTTTTTTTTTTTTT	2774577	ExcessHet	0	none	0.229487	29	98	0.229487
chr1-151236821-CTTTTTTTTTTTT-CTTTTTTTTTTTTTTT	chr1	151236821	CTTTTTTTTTTTT	CTTTTTTTTTTTTTTT	2774577	ExcessHet	0	none	0.05282200000000001	1	98	0.05282200000000001
chr1-151236821-CTTTTTTTTTTTT-CTTTTTTTTTTTTTTTT	chr1	151236821	CTTTTTTTTTTTT	CTTTTTTTTTTTTTTTT	2774577	ExcessHet	0	none	0.00843499999999999	0	98	0.00843499999999999
chr1-151236821-CTTTTTTTTTTTT-CTTTTTTTTTTTTTTTTT	chr1	151236821	CTTTTTTTTTTTT	CTTTTTTTTTTTTTTTTT	2774577	ExcessHet	0	none	0.002312	0	98	0.002312
chr1-151236821-CTTTTTTTTTTTT-CTTTTTTTTTTTTTTTTTT	chr1	151236821	CTTTTTTTTTTTT	CTTTTTTTTTTTTTTTTTT	2774577	ExcessHet	0	none	0.00156899999999999	0	98	0.00156899999999999
chr1-151236821-CTTTTTTTTTTTT-CTTTTTTTTTTTTTTTTTTT	chr1	151236821	CTTTTTTTTTTTT	CTTTTTTTTTTTTTTTTTTT	2774577	ExcessHet	0	none	0.00139799999999999	0	98	0.00139799999999999
chr1-151236821-CTTTTTTTTTTTT-CTTTTTTTTTTTTTTTTTTTT	chr1	151236821	CTTTTTTTTTTTT	CTTTTTTTTTTTTTTTTTTTT	2774577	ExcessHet	0	none	4.950000000000003e-4	0	98	4.950000000000003e-4
chr1-151236821-CTTTTTTTTTTTT-CTTTTTTTTTTTTTTTTTTTTT	chr1	151236821	CTTTTTTTTTTTT	CTTTTTTTTTTTTTTTTTTTTT	2774577	ExcessHet	0	none	2.9400000000000004e-4	0	98	2.9400000000000004e-4
chr1-151236821-CTTTTTTTTTTTT-CTTTTTTTTTTTTTTTTTTTTTT	chr1	151236821	CTTTTTTTTTTTT	CTTTTTTTTTTTTTTTTTTTTTT	2774577	ExcessHet	0	none	1.27e-4	0	98	1.27e-4
chr1-151236821-CTTTTTTTTTTTT-CTTTTTTTTTTTTTTTTTTTTTTT	chr1	151236821	CTTTTTTTTTTTT	CTTTTTTTTTTTTTTTTTTTTTTT	2774577	ExcessHet	0	none	1.6699999999999994e-4	0	98	1.6699999999999994e-4
chr1-151236821-CTTTTTTTTTTTT-CTTTTTTTTTTTTTTTTTTTTTTTT	chr1	151236821	CTTTTTTTTTTTT	CTTTTTTTTTTTTTTTTTTTTTTTT	2774577	ExcessHet	0	none	2.720000000000003e-4	0	98	2.720000000000003e-4
chr1-151236821-CTTTTTTTTTTTT-CTTTTTTTTTTTTTTTTTTTTTTTTT	chr1	151236821	CTTTTTTTTTTTT	CTTTTTTTTTTTTTTTTTTTTTTTTT	2774577	ExcessHet	0	none	7.099999999999998e-5	0	98	7.099999999999998e-5
chr1-151236821-CTTTTTTTTTTTT-CTTTTTTTTTTTTTTTTTTTTTTTTTT	chr1	151236821	CTTTTTTTTTTTT	CTTTTTTTTTTTTTTTTTTTTTTTTTT	2774577	ExcessHet	0	none	0	0	98	1e-6
chr1-151236821-CTTTTTTTTTTTT-TTTTTTTTTTTTT	chr1	151236821	CTTTTTTTTTTTT	TTTTTTTTTTTTT	2774577	ExcessHet	0	none	0.006364	0	98	0.006364
chr1-151236823-T-*	chr1	151236823	T	*	60.97	PASS	0	none	0.04876400000000001	11	76	0.04876400000000001
chr1-151236823-T-TTTA	chr1	151236823	T	TTTA	60.97	PASS	0	none	2.08e-4	0	76	2.08e-4
chr1-151236823-T-TTTC	chr1	151236823	T	TTTC	60.97	PASS	8.6e-7	nfe	2.2000000000000003e-5	0	76	2.2000000000000003e-5
chr1-151236824-T-*	chr1	151236824	T	*	207	PASS	0	none	0.00898599999999999	3	116	0.00898599999999999
chr1-151236824-T-A	chr1	151236824	T	A	207	PASS	6.1e-7	nfe	0	0	116	1e-6
chr1-151236824-T-TC	chr1	151236824	T	TC	207	PASS	0	none	0	0	116	1e-6
chr1-151236824-T-TTC	chr1	151236824	T	TTC	207	PASS	3.702e-5	nfe	5.2999999999999994e-5	0	116	5.2999999999999994e-5
chr1-151236825-T-*	chr1	151236825	T	*	360	VQSRTrancheINDEL95.00to96.00	0	none	0.00186599999999999	1	126	0.00186599999999999
chr1-151236825-T-C	chr1	151236825	T	C	360	VQSRTrancheINDEL95.00to96.00	0	none	0	0	126	1e-6
chr1-151236825-T-TC	chr1	151236825	T	TC	360	VQSRTrancheINDEL95.00to96.00	4.152e-5	amr	1.47e-4	0	126	1.47e-4
chr1-151238094-G-A	chr1	151238094	G	A	90122	PASS	0.007804	sas	0.006241	1	134	0.007804
chr1-151238124-C-G	chr1	151238124	C	G	115039	PASS	0.0086515	mid	0.006241	1	134	0.0086515
chr1-151238313-C-T	chr1	151238313	C	T	11646448	PASS	0.69516	nfe	0.6587100000000002	82	134	0.69516
chr1-151239276-CTTTTTTT-*	chr1	151239276	CTTTTTTT	*	1051459	ExcessHet	0	none	9e-6	0	104	9e-6
chr1-151239276-CTTTTTTT-C	chr1	151239276	CTTTTTTT	C	1051459	ExcessHet	1.274e-5	eas	9e-6	0	104	1.274e-5
chr1-151239276-CTTTTTTT-CTT	chr1	151239276	CTTTTTTT	CTT	1051459	ExcessHet	0	none	9e-6	0	104	9e-6
chr1-151239276-CTTTTTTT-CTTT	chr1	151239276	CTTTTTTT	CTTT	1051459	ExcessHet	0	none	8.440000000000002e-4	0	104	8.440000000000002e-4
chr1-151239276-CTTTTTTT-CTTTT	chr1	151239276	CTTTTTTT	CTTTT	1051459	ExcessHet	0	none	0.00976399999999999	0	104	0.00976399999999999
chr1-151239276-CTTTTTTT-CTTTTT	chr1	151239276	CTTTTTTT	CTTTTT	1051459	ExcessHet	0	none	0.06119300000000001	8	104	0.06119300000000001
chr1-151239276-CTTTTTTT-CTTTTTT	chr1	151239276	CTTTTTTT	CTTTTTT	1051459	ExcessHet	0	none	0.2551629999999997	28	104	0.2551629999999997
chr1-151239276-CTTTTTTT-CTTTTTTCTTTTTTTT	chr1	151239276	CTTTTTTT	CTTTTTTCTTTTTTTT	1051459	ExcessHet	0	none	8.9e-5	0	104	8.9e-5
chr1-151239276-CTTTTTTT-CTTTTTTTT	chr1	151239276	CTTTTTTT	CTTTTTTTT	1051459	ExcessHet	0	none	0.07963100000000001	8	104	0.07963100000000001
chr1-151239276-CTTTTTTT-CTTTTTTTTT	chr1	151239276	CTTTTTTT	CTTTTTTTTT	1051459	ExcessHet	0	none	0.003319	0	104	0.003319
chr1-151239276-CTTTTTTT-CTTTTTTTTTT	chr1	151239276	CTTTTTTT	CTTTTTTTTTT	1051459	ExcessHet	0	none	7.099999999999998e-5	0	104	7.099999999999998e-5
chr1-151239276-CTTTTTTT-CTTTTTTTTTTT	chr1	151239276	CTTTTTTT	CTTTTTTTTTTT	1051459	ExcessHet	0	none	0	0	104	1e-6
chr1-151239276-CTTTTTTT-CTTTTTTTTTTTTT	chr1	151239276	CTTTTTTT	CTTTTTTTTTTTTT	1051459	ExcessHet	0	none	5.2999999999999994e-5	0	104	5.2999999999999994e-5
chr1-151239276-CTTTTTTT-CTTTTTTTTTTTTTT	chr1	151239276	CTTTTTTT	CTTTTTTTTTTTTTT	1051459	ExcessHet	0	none	1.27e-4	0	104	1.27e-4
chr1-151239276-CTTTTTTT-CTTTTTTTTTTTTTTT	chr1	151239276	CTTTTTTT	CTTTTTTTTTTTTTTT	1051459	ExcessHet	0	none	5.2999999999999994e-5	0	104	5.2999999999999994e-5
chr1-151239276-CTTTTTTT-CTTTTTTTTTTTTTTTTTTTTT	chr1	151239276	CTTTTTTT	CTTTTTTTTTTTTTTTTTTTTT	1051459	ExcessHet	0	none	9e-6	0	104	9e-6
chr1-151239276-CTTTTTTT-CTTTTTTTTTTTTTTTTTTTTTT	chr1	151239276	CTTTTTTT	CTTTTTTTTTTTTTTTTTTTTTT	1051459	ExcessHet	0	none	0	0	104	1e-6
chr1-151239276-CTTTTTTT-TTTTTTTT	chr1	151239276	CTTTTTTT	TTTTTTTT	1051459	ExcessHet	0	none	2.09e-4	0	104	2.09e-4
chr1-151239277-T-*	chr1	151239277	T	*	167.97	VQSRTrancheINDEL95.00to96.00	0	none	0.3284699999999996	36	74	0.3284699999999996
chr1-151239277-T-TTTTTTC	chr1	151239277	T	TTTTTTC	167.97	VQSRTrancheINDEL95.00to96.00	1.4162e-4	sas	1.0799999999999996e-4	0	74	1.4162e-4
chr1-151239278-T-*	chr1	151239278	T	*	45	VQSRTrancheINDEL99.50to99.90	0	none	0.07286200000000001	8	80	0.07286200000000001
chr1-151239278-T-C	chr1	151239278	T	C	45	VQSRTrancheINDEL99.50to99.90	0	none	0	0	80	1e-6
chr1-151239278-T-TTTTTC	chr1	151239278	T	TTTTTC	45	VQSRTrancheINDEL99.50to99.90	0	none	9e-6	0	80	9e-6
chr1-151239923-C-*	chr1	151239923	C	*	30424657.97	PASS	0	none	0	0	134	1e-6
chr1-151239923-C-CCTT	chr1	151239923	C	CCTT	30424657.97	PASS	0.87363	nfe	0.845688	109	134	0.87363
chr1-151242059-A-G	chr1	151242059	A	G	117334	PASS	0.12881	amr	0.004442	1	134	0.12881
chr1-151242535-A-G	chr1	151242535	A	G	873081	PASS	0.16028	amr	0.027063	1	134	0.16028
chr1-151242691-T-C	chr1	151242691	T	C	39170	PASS	0.0031658	mid	0.00264	1	128	0.0031658
chr1-151246917-T-G	chr1	151246917	T	G	424	PASS	1.4797e-4	nfe	0	1	134	1.4797e-4
chr1-151247117-CTTATTTAT-C	chr1	151247117	CTTATTTAT	C	13921.97	PASS	7.0003e-4	amr	7.099999999999998e-5	0	84	7.0003e-4
chr1-151247117-CTTATTTAT-CTTAT	chr1	151247117	CTTATTTAT	CTTAT	13921.97	PASS	0	none	8.910000000000005e-4	0	84	8.910000000000005e-4
chr1-151247117-CTTATTTAT-CTTATTTATTTAT	chr1	151247117	CTTATTTAT	CTTATTTATTTAT	13921.97	PASS	0	none	0.00125199999999999	0	84	0.00125199999999999
chr1-151247868-G-A	chr1	151247868	G	A	21952	PASS	0.0012531	nfe	7.270000000000004e-4	1	134	0.0012531
chr1-151248120-T-C	chr1	151248120	T	C	7587886	PASS	0.99616	nfe	0.9475500000000006	122	122	0.99616
chr1-151248282-T-TTATC	chr1	151248282	T	TTATC	110.97	VQSRTrancheINDEL99.50to99.90	0	none	0	1	10	1e-6
chr1-151248391-CTTT-C	chr1	151248391	CTTT	C	19772	PASS	0	none	9e-6	0	0	9e-6
chr1-151248391-CTTT-CT	chr1	151248391	CTTT	CT	19772	PASS	0	none	8.9e-5	0	0	8.9e-5
chr1-151248391-CTTT-CTT	chr1	151248391	CTTT	CTT	19772	PASS	0	none	0.002756	0	0	0.002756
chr1-151248391-CTTT-CTTTT	chr1	151248391	CTTT	CTTTT	19772	PASS	0	none	0.00952799999999999	0	0	0.00952799999999999
chr1-151248391-CTTT-CTTTTT	chr1	151248391	CTTT	CTTTTT	19772	PASS	0	none	3.3700000000000044e-4	0	0	3.3700000000000044e-4
chr1-151248391-CTTT-CTTTTTT	chr1	151248391	CTTT	CTTTTTT	19772	PASS	0	none	0	0	0	1e-6
chr1-151248391-CTTT-TTTT	chr1	151248391	CTTT	TTTT	19772	PASS	0	none	0	0	0	1e-6
chr1-151248417-AAG-A	chr1	151248417	AAG	A	519700.97	PASS	0.57753	nfe	0.21020100000000003	0	0	0.57753
chr1-151248419-G-*	chr1	151248419	G	*	78	PASS	0	none	0.21020100000000003	0	0	0.21020100000000003
chr1-151248419-G-A	chr1	151248419	G	A	78	PASS	0	none	5.2999999999999994e-5	0	0	5.2999999999999994e-5
chr1-151254868-A-*	chr1	151254868	A	*	5207	PASS	0	none	0	0	76	1e-6
chr1-151254868-A-C	chr1	151254868	A	C	5207	PASS	0.0018144	nfe	9e-6	0	76	0.0018144
chr1-151254868-A-T	chr1	151254868	A	T	5207	PASS	0.0052103	afr	0.002887	0	76	0.0052103
chr1-151254872-A-*	chr1	151254872	A	*	42528	PASS	0	none	0	0	78	1e-6
chr1-151254872-A-G	chr1	151254872	A	G	42528	PASS	1.039e-5	nfe	5.2999999999999994e-5	0	78	5.2999999999999994e-5
chr1-151254872-A-T	chr1	151254872	A	T	42528	PASS	0.097932	afr	0.02307900000000001	13	78	0.097932
chr1-151254876-A-*	chr1	151254876	A	*	17940	PASS	0	none	0	0	100	1e-6
chr1-151254876-A-C	chr1	151254876	A	C	17940	PASS	0.0027972	nfe	9e-6	0	100	0.0027972
chr1-151254876-A-G	chr1	151254876	A	G	17940	PASS	2.8177e-4	amr	0.001964	0	100	0.001964
chr1-151254876-A-T	chr1	151254876	A	T	17940	PASS	0.028664	afr	0.00898199999999999	3	100	0.028664
chr1-151254881-C-*	chr1	151254881	C	*	2730	PASS	0	none	0	0	120	1e-6
chr1-151254881-C-A	chr1	151254881	C	A	2730	PASS	1.1e-6	nfe	0	0	120	1.1e-6
chr1-151254881-C-G	chr1	151254881	C	G	2730	PASS	0.002318	afr	0.00191599999999999	1	120	0.002318
chr1-151254881-C-T	chr1	151254881	C	T	2730	PASS	6.99e-6	nfe	9e-6	0	120	9e-6
chr1-151254887-T-C	chr1	151254887	T	C	5350	PASS	0	none	0	0	120	1e-6
chr1-151254887-T-G	chr1	151254887	T	G	5350	PASS	0.0035142	nfe	0.006471	0	120	0.006471
chr1-151254890-G-*	chr1	151254890	G	*	155789	PASS	0	none	0	0	134	1e-6
chr1-151254890-G-A	chr1	151254890	G	A	155789	PASS	0.019546	nfe	0.00914599999999998	1	134	0.019546
chr1-151254890-G-C	chr1	151254890	G	C	155789	PASS	1.0194e-4	nfe	2.2000000000000003e-5	0	134	1.0194e-4
chr1-151254895-A-*	chr1	151254895	A	*	10946679	PASS	0	none	1.47e-4	0	134	1.47e-4
chr1-151254895-A-C	chr1	151254895	A	C	10946679	PASS	0	none	9e-6	0	134	9e-6
chr1-151254895-A-G	chr1	151254895	A	G	10946679	PASS	0.81813	mid	0.7924860000000004	99	134	0.81813
chr1-151259070-T-C	chr1	151259070	T	C	117306	PASS	0.57806	nfe	0.07772400000000002	0	0	0.57806
chr1-151264040-T-G	chr1	151264040	T	G	106757	PASS	0.011635	mid	0.005441	1	130	0.011635
chr1-151264735-G-A	chr1	151264735	G	A	350	PASS	5.727e-5	amr	0	1	134	5.727e-5
chr1-151265113-TCC-T	chr1	151265113	TCC	T	19242838.97	PASS	0	none	0	0	134	1e-6
chr1-151265113-TCC-TC	chr1	151265113	TCC	TC	19242838.97	PASS	0	none	0.6850540000000002	84	134	0.6850540000000002
chr1-151265113-TCC-TCCC	chr1	151265113	TCC	TCCC	19242838.97	PASS	0	none	9e-6	0	134	9e-6
chr1-151265746-G-A	chr1	151265746	G	A	17167247	PASS	0.69647	nfe	0.6603070000000003	83	134	0.69647
chr1-151266099-G-A	chr1	151266099	G	A	197963	PASS	0.0086089	mid	0.006267	1	134	0.0086089
chr1-151266575-T-C	chr1	151266575	T	C	43720831	PASS	0.70836	nfe	0.6837270000000001	84	134	0.70836
chr1-151266814-G-A	chr1	151266814	G	A	169423	PASS	0.0078941	sas	0.006241	1	134	0.0078941
chr1-151267037-C-T	chr1	151267037	C	T	47687	PASS	0.0021657	nfe	8.930000000000006e-4	2	134	0.0021657
chr1-151267094-C-T	chr1	151267094	C	T	23858866	PASS	0.70137	nfe	0.6680770000000005	83	134	0.70137
chr1-151267514-T-G	chr1	151267514	T	G	458	PASS	0.0021099	nfe	8.450000000000003e-4	0	126	0.0021099
chr1-151267532-A-G	chr1	151267532	A	G	6809575	PASS	0.69272	nfe	0.6370830000000005	80	128	0.69272
chr1-151285838-T-C	chr1	151285838	T	C	27248	PASS	0.03616	nfe	0.01059499999999998	0	0	0.03616
chr1-151286567-C-T	chr1	151286567	C	T	6964835	PASS	0.15939	mid	0.119918	18	134	0.15939
chr1-151286637-G-A	chr1	151286637	G	A	405808	PASS	0.0084508	mid	0.006318	1	134	0.0084508
chr1-151287067-G-A	chr1	151287067	G	A	6556084	PASS	0.16034	mid	0.12123500000000002	18	134	0.16034
chr1-151287672-G-*	chr1	151287672	G	*	62767	PASS	0	none	0	0	134	1e-6
chr1-151287672-G-C	chr1	151287672	G	C	62767	PASS	0.0019538	nfe	7.980000000000003e-4	1	134	0.0019538
chr1-151288197-G-A	chr1	151288197	G	A	3161316	PASS	0.049937	mid	0.03724200000000002	6	134	0.049937
chr1-151288847-C-A	chr1	151288847	C	A	132888	PASS	0.0072979	sas	0.006163	1	134	0.0072979
chr1-151288847-C-T	chr1	151288847	C	T	132888	PASS	3.575e-5	afr	9e-6	0	134	3.575e-5
chr1-151289879-C-A	chr1	151289879	C	A	150090	PASS	0.0077971	amr	0.002816	1	134	0.0077971
chr1-151291201-G-GACA	chr1	151291201	G	GACA	1690021.97	PASS	0.073347	nfe	0.03857400000000002	7	134	0.073347
chr1-151291306-A-G	chr1	151291306	A	G	12981508	PASS	0.65364	nfe	0.6114160000000001	76	134	0.65364
chr1-151291344-A-C	chr1	151291344	A	C	47575	PASS	0.0042976	amr	0.00317	3	134	0.0042976
chr1-151291640-ACCCCCG-*	chr1	151291640	ACCCCCG	*	28555	PASS	0	none	0	0	0	1e-6
chr1-151291640-ACCCCCG-A	chr1	151291640	ACCCCCG	A	28555	PASS	0.012515	nfe	0.006192	0	0	0.012515
chr1-151291640-ACCCCCG-ACCCCCGCCCCCG	chr1	151291640	ACCCCCG	ACCCCCGCCCCCG	28555	PASS	0	none	0.00154099999999999	0	0	0.00154099999999999
chr1-151291640-ACCCCCG-CCCCCCG	chr1	151291640	ACCCCCG	CCCCCCG	28555	PASS	0	none	9e-6	0	0	9e-6
chr1-151291640-ACCCCCG-GCCCCCG	chr1	151291640	ACCCCCG	GCCCCCG	28555	PASS	0	none	9e-6	0	0	9e-6
chr1-151291645-C-*	chr1	151291645	C	*	172	PASS	0	none	0.006218	0	0	0.006218
chr1-151291645-C-A	chr1	151291645	C	A	172	PASS	0	none	0	0	0	1e-6
chr1-151291645-C-T	chr1	151291645	C	T	172	PASS	0	none	9e-6	0	0	9e-6
chr1-151291646-G-*	chr1	151291646	G	*	242	PASS	0	none	0.006218	0	0	0.006218
chr1-151291646-G-A	chr1	151291646	G	A	242	PASS	0	none	3.6999999999999985e-5	0	0	3.6999999999999985e-5
chr1-151292597-G-A	chr1	151292597	G	A	26366	PASS	0.0037587	nfe	0.002639	1	112	0.0037587
chr1-151293073-G-A	chr1	151293073	G	A	141099	PASS	0.0083774	mid	0.006318	1	134	0.0083774
chr1-151293766-GC-G	chr1	151293766	GC	G	462.97	PASS	2.055e-5	nfe	0	1	96	2.055e-5
chr1-151293878-C-T	chr1	151293878	C	T	49253	PASS	0.0096119	nfe	0.004186	1	134	0.0096119
chr1-151294593-G-A	chr1	151294593	G	A	86755	PASS	0.0045248	sas	0.003575	1	134	0.0045248
chr1-151299022-G-C	chr1	151299022	G	C	10716	PASS	2.6912e-4	nfe	1.0799999999999996e-4	1	134	2.6912e-4
chr1-151299138-C-T	chr1	151299138	C	T	154764	PASS	0.0085783	mid	0.006318	1	134	0.0085783
chr1-151299175-G-T	chr1	151299175	G	T	114639	PASS	0.010158	nfe	0.005442	3	134	0.010158
chr1-151300625-GA-AA	chr1	151300625	GA	AA	2296	PASS	0	none	9e-6	0	0	9e-6
chr1-151300625-GA-G	chr1	151300625	GA	G	2296	PASS	0	none	3.6999999999999985e-5	0	0	3.6999999999999985e-5
chr1-151300625-GA-GAA	chr1	151300625	GA	GAA	2296	PASS	0	none	0.00139399999999999	0	0	0.00139399999999999
chr1-151302096-AT-*	chr1	151302096	AT	*	142426.97	PASS	0	none	0	0	134	1e-6
chr1-151302096-AT-A	chr1	151302096	AT	A	142426.97	PASS	0.0084518	mid	0.006344	1	134	0.0084518
chr1-151302096-AT-ATT	chr1	151302096	AT	ATT	142426.97	PASS	0	none	0	0	134	1e-6
chr1-151302097-T-*	chr1	151302097	T	*	605	PASS	0	none	0.00637	1	134	0.00637
chr1-151302097-T-C	chr1	151302097	T	C	605	PASS	0	none	0	0	134	1e-6
chr1-151302265-C-T	chr1	151302265	C	T	155972	PASS	0.0066067	mid	0.004416	1	134	0.0066067
chr1-151306029-A-G	chr1	151306029	A	G	16999064	PASS	0.80529	mid	0.7747180000000005	95	134	0.80529
chr1-151307924-C-G	chr1	151307924	C	G	18356183	PASS	0.83215	afr	0.7797950000000007	94	132	0.83215
chr1-151310288-AG-A	chr1	151310288	AG	A	5329	VQSRTrancheINDEL99.95to100.00	0	none	0	0	36	1e-6
chr1-151310288-AG-AGG	chr1	151310288	AG	AGG	5329	VQSRTrancheINDEL99.95to100.00	0	none	0	0	36	1e-6
chr1-151310288-AG-GG	chr1	151310288	AG	GG	5329	VQSRTrancheINDEL99.95to100.00	0	none	6.550000000000003e-4	0	36	6.550000000000003e-4
chr1-151310288-AG-TG	chr1	151310288	AG	TG	5329	VQSRTrancheINDEL99.95to100.00	0	none	0.003161	0	36	0.003161
chr1-151310299-A-AT	chr1	151310299	A	AT	2265	VQSRTrancheINDEL99.95to100.00	0	none	0	0	76	1e-6
chr1-151310299-A-C	chr1	151310299	A	C	2265	VQSRTrancheINDEL99.95to100.00	4.145e-5	nfe	2.08e-4	0	76	2.08e-4
chr1-151310299-A-G	chr1	151310299	A	G	2265	VQSRTrancheINDEL99.95to100.00	1.2e-6	nfe	9e-6	0	76	9e-6
chr1-151310299-A-T	chr1	151310299	A	T	2265	VQSRTrancheINDEL99.95to100.00	0.0020692	nfe	0.002586	0	76	0.002586
chr1-151310303-A-G	chr1	151310303	A	G	2314	PASS	1.121e-5	amr	8.9e-5	0	72	8.9e-5
chr1-151310303-A-T	chr1	151310303	A	T	2314	PASS	0.002577	nfe	0.002988	0	72	0.002988
chr1-151310365-A-C	chr1	151310365	A	C	1462285	PASS	0.16774	mid	0.122445	18	134	0.16774
chr1-151315696-G-A	chr1	151315696	G	A	32232088	PASS	0.65078	nfe	0.607546	76	134	0.65078
chr1-151324988-CTTTTTT-C	chr1	151324988	CTTTTTT	C	8450.97	PASS	1.426e-5	nfe	0	0	0	1.426e-5
chr1-151324988-CTTTTTT-CT	chr1	151324988	CTTTTTT	CT	8450.97	PASS	0	none	9e-6	0	0	9e-6
chr1-151324988-CTTTTTT-CTT	chr1	151324988	CTTTTTT	CTT	8450.97	PASS	0	none	1.47e-4	0	0	1.47e-4
chr1-151324988-CTTTTTT-CTTT	chr1	151324988	CTTTTTT	CTTT	8450.97	PASS	0	none	1.0699999999999996e-4	0	0	1.0699999999999996e-4
chr1-151324988-CTTTTTT-CTTTT	chr1	151324988	CTTTTTT	CTTTT	8450.97	PASS	0	none	9.370000000000004e-4	0	0	9.370000000000004e-4
chr1-151324988-CTTTTTT-CTTTTT	chr1	151324988	CTTTTTT	CTTTTT	8450.97	PASS	0	none	0.00173699999999999	0	0	0.00173699999999999
chr1-151324988-CTTTTTT-CTTTTTTT	chr1	151324988	CTTTTTT	CTTTTTTT	8450.97	PASS	0	none	0.0031580000000000002	0	0	0.0031580000000000002
chr1-151324988-CTTTTTT-CTTTTTTTT	chr1	151324988	CTTTTTT	CTTTTTTTT	8450.97	PASS	0	none	2.2899999999999996e-4	0	0	2.2899999999999996e-4
chr1-151324988-CTTTTTT-CTTTTTTTTT	chr1	151324988	CTTTTTT	CTTTTTTTTT	8450.97	PASS	0	none	5.2999999999999994e-5	0	0	5.2999999999999994e-5
chr1-151327212-A-AGG	chr1	151327212	A	AGG	13512	VQSRTrancheINDEL99.50to99.90	0	none	0	0	0	1e-6
chr1-151327212-A-AGGG	chr1	151327212	A	AGGG	13512	VQSRTrancheINDEL99.50to99.90	0	none	1.47e-4	0	0	1.47e-4
chr1-151327212-A-AGGGCCGG	chr1	151327212	A	AGGGCCGG	13512	VQSRTrancheINDEL99.50to99.90	0	none	0	0	0	1e-6
chr1-151327212-A-AGGGCCGGGG	chr1	151327212	A	AGGGCCGGGG	13512	VQSRTrancheINDEL99.50to99.90	0	none	9e-6	0	0	9e-6
chr1-151327212-A-AGGGCGGGG	chr1	151327212	A	AGGGCGGGG	13512	VQSRTrancheINDEL99.50to99.90	0	none	2.2000000000000003e-5	0	0	2.2000000000000003e-5
chr1-151327212-A-AGGGG	chr1	151327212	A	AGGGG	13512	VQSRTrancheINDEL99.50to99.90	0	none	2.08e-4	0	0	2.08e-4
chr1-151327212-A-AGGGGG	chr1	151327212	A	AGGGGG	13512	VQSRTrancheINDEL99.50to99.90	4.203e-5	nfe	4.940000000000003e-4	0	0	4.940000000000003e-4
chr1-151327212-A-AGGGGGG	chr1	151327212	A	AGGGGGG	13512	VQSRTrancheINDEL99.50to99.90	0	none	8.180000000000003e-4	0	0	8.180000000000003e-4
chr1-151327212-A-AGGGGGGG	chr1	151327212	A	AGGGGGGG	13512	VQSRTrancheINDEL99.50to99.90	4.203e-5	nfe	5.850000000000005e-4	0	0	5.850000000000005e-4
chr1-151327212-A-AGGGGGGGG	chr1	151327212	A	AGGGGGGGG	13512	VQSRTrancheINDEL99.50to99.90	0	none	4.940000000000003e-4	0	0	4.940000000000003e-4
chr1-151327212-A-AGGGGGGGGG	chr1	151327212	A	AGGGGGGGGG	13512	VQSRTrancheINDEL99.50to99.90	0	none	2.720000000000003e-4	0	0	2.720000000000003e-4
chr1-151327212-A-AGGGGGGGGGG	chr1	151327212	A	AGGGGGGGGGG	13512	VQSRTrancheINDEL99.50to99.90	0	none	2.2000000000000003e-5	0	0	2.2000000000000003e-5
chr1-151327212-A-AGGGT	chr1	151327212	A	AGGGT	13512	VQSRTrancheINDEL99.50to99.90	0	none	9e-6	0	0	9e-6
chr1-151327212-A-AGGGTG	chr1	151327212	A	AGGGTG	13512	VQSRTrancheINDEL99.50to99.90	0	none	9e-6	0	0	9e-6
chr1-151327212-A-AGGGTGG	chr1	151327212	A	AGGGTGG	13512	VQSRTrancheINDEL99.50to99.90	1.6176e-4	nfe	1.0699999999999996e-4	0	0	1.6176e-4
chr1-151327212-A-AGGGTGGG	chr1	151327212	A	AGGGTGGG	13512	VQSRTrancheINDEL99.50to99.90	4.203e-5	nfe	1.47e-4	0	0	1.47e-4
chr1-151327212-A-AGGGTGGGG	chr1	151327212	A	AGGGTGGGG	13512	VQSRTrancheINDEL99.50to99.90	0	none	2.08e-4	0	0	2.08e-4
chr1-151327212-A-AGGGTGGGGG	chr1	151327212	A	AGGGTGGGGG	13512	VQSRTrancheINDEL99.50to99.90	0	none	5.2999999999999994e-5	0	0	5.2999999999999994e-5
chr1-151327212-A-C	chr1	151327212	A	C	13512	VQSRTrancheINDEL99.50to99.90	0	none	1.27e-4	0	0	1.27e-4
chr1-151327212-A-G	chr1	151327212	A	G	13512	VQSRTrancheINDEL99.50to99.90	9.9937e-4	eas	0.00141899999999999	0	0	0.00141899999999999
chr1-151327212-A-T	chr1	151327212	A	T	13512	VQSRTrancheINDEL99.50to99.90	0	none	9e-6	0	0	9e-6
chr1-151327216-ACCC-*	chr1	151327216	ACCC	*	130838	VQSRTrancheINDEL97.00to99.00	0	none	6.999999999999998e-5	0	0	6.999999999999998e-5
chr1-151327216-ACCC-A	chr1	151327216	ACCC	A	130838	VQSRTrancheINDEL97.00to99.00	0	none	2.2000000000000003e-5	0	0	2.2000000000000003e-5
chr1-151327216-ACCC-AC	chr1	151327216	ACCC	AC	130838	VQSRTrancheINDEL97.00to99.00	0	none	0.004834	0	0	0.004834
chr1-151327216-ACCC-ACC	chr1	151327216	ACCC	ACC	130838	VQSRTrancheINDEL97.00to99.00	0	none	0.00156499999999999	0	0	0.00156499999999999
chr1-151327216-ACCC-ACCCC	chr1	151327216	ACCC	ACCCC	130838	VQSRTrancheINDEL97.00to99.00	0	none	0.01705600000000001	0	0	0.01705600000000001
chr1-151327216-ACCC-ACCCCC	chr1	151327216	ACCC	ACCCCC	130838	VQSRTrancheINDEL97.00to99.00	0	none	7.010000000000006e-4	0	0	7.010000000000006e-4
chr1-151327216-ACCC-ACCCCCC	chr1	151327216	ACCC	ACCCCCC	130838	VQSRTrancheINDEL97.00to99.00	0	none	0	0	0	1e-6
chr1-151327216-ACCC-ACCCCCCC	chr1	151327216	ACCC	ACCCCCCC	130838	VQSRTrancheINDEL97.00to99.00	0	none	0	0	0	1e-6
chr1-151327216-ACCC-ACCCCCCCC	chr1	151327216	ACCC	ACCCCCCCC	130838	VQSRTrancheINDEL97.00to99.00	0	none	6.999999999999998e-5	0	0	6.999999999999998e-5
chr1-151327216-ACCC-ACCCCCCCCC	chr1	151327216	ACCC	ACCCCCCCCC	130838	VQSRTrancheINDEL97.00to99.00	0	none	9e-6	0	0	9e-6
chr1-151327216-ACCC-ACCCCGGCCCCCCCCC	chr1	151327216	ACCC	ACCCCGGCCCCCCCCC	130838	VQSRTrancheINDEL97.00to99.00	0	none	0	0	0	1e-6
chr1-151327216-ACCC-ACCGGGCCCCCCCCCCCC	chr1	151327216	ACCC	ACCGGGCCCCCCCCCCCC	130838	VQSRTrancheINDEL97.00to99.00	0	none	0	0	0	1e-6
chr1-151327216-ACCC-ACGGGGCCC	chr1	151327216	ACCC	ACGGGGCCC	130838	VQSRTrancheINDEL97.00to99.00	0	none	0	0	0	1e-6
chr1-151327216-ACCC-ACGGGGCCCCC	chr1	151327216	ACCC	ACGGGGCCCCC	130838	VQSRTrancheINDEL97.00to99.00	0	none	0	0	0	1e-6
chr1-151327216-ACCC-ACGGGGCCCCCC	chr1	151327216	ACCC	ACGGGGCCCCCC	130838	VQSRTrancheINDEL97.00to99.00	0	none	0	0	0	1e-6
chr1-151327216-ACCC-ACGGGGCCCCCCCCC	chr1	151327216	ACCC	ACGGGGCCCCCCCCC	130838	VQSRTrancheINDEL97.00to99.00	0	none	0	0	0	1e-6
chr1-151327216-ACCC-ACGGGGCCCCCCCCCC	chr1	151327216	ACCC	ACGGGGCCCCCCCCCC	130838	VQSRTrancheINDEL97.00to99.00	0	none	0	0	0	1e-6
chr1-151327216-ACCC-ACGGGGGCCC	chr1	151327216	ACCC	ACGGGGGCCC	130838	VQSRTrancheINDEL97.00to99.00	0	none	0	0	0	1e-6
chr1-151327216-ACCC-ACGGGGGCCCC	chr1	151327216	ACCC	ACGGGGGCCCC	130838	VQSRTrancheINDEL97.00to99.00	0	none	9e-6	0	0	9e-6
chr1-151327216-ACCC-ACGGGGGCCCCC	chr1	151327216	ACCC	ACGGGGGCCCCC	130838	VQSRTrancheINDEL97.00to99.00	0	none	9e-6	0	0	9e-6
chr1-151327216-ACCC-ACGGGGGCCCCCCCC	chr1	151327216	ACCC	ACGGGGGCCCCCCCC	130838	VQSRTrancheINDEL97.00to99.00	0	none	0	0	0	1e-6
chr1-151327216-ACCC-ACGGGGGCCCCCCCCCC	chr1	151327216	ACCC	ACGGGGGCCCCCCCCCC	130838	VQSRTrancheINDEL97.00to99.00	0	none	0	0	0	1e-6
chr1-151327216-ACCC-ACGGGGGCCCCCCCCCCC	chr1	151327216	ACCC	ACGGGGGCCCCCCCCCCC	130838	VQSRTrancheINDEL97.00to99.00	0	none	9e-6	0	0	9e-6
chr1-151327216-ACCC-ACGGGGGCCCCCCCCCCCC	chr1	151327216	ACCC	ACGGGGGCCCCCCCCCCCC	130838	VQSRTrancheINDEL97.00to99.00	0	none	2.2000000000000003e-5	0	0	2.2000000000000003e-5
chr1-151327216-ACCC-ACGGGGGGCCC	chr1	151327216	ACCC	ACGGGGGGCCC	130838	VQSRTrancheINDEL97.00to99.00	0	none	0	0	0	1e-6
chr1-151327216-ACCC-ACGGGGGGCCCCCCCCCC	chr1	151327216	ACCC	ACGGGGGGCCCCCCCCCC	130838	VQSRTrancheINDEL97.00to99.00	0	none	0	0	0	1e-6
chr1-151327216-ACCC-ACGGGGGGCCCCCCCCCCC	chr1	151327216	ACCC	ACGGGGGGCCCCCCCCCCC	130838	VQSRTrancheINDEL97.00to99.00	0	none	0	0	0	1e-6
chr1-151327216-ACCC-ACGGGGGGGCCCCC	chr1	151327216	ACCC	ACGGGGGGGCCCCC	130838	VQSRTrancheINDEL97.00to99.00	0	none	0	0	0	1e-6
chr1-151327216-ACCC-ACGGGGGGGCCCCCCCCCC	chr1	151327216	ACCC	ACGGGGGGGCCCCCCCCCC	130838	VQSRTrancheINDEL97.00to99.00	0	none	9e-6	0	0	9e-6
chr1-151327216-ACCC-ACGGGGGGGCCCCCCCCCCCC	chr1	151327216	ACCC	ACGGGGGGGCCCCCCCCCCCC	130838	VQSRTrancheINDEL97.00to99.00	0	none	9e-6	0	0	9e-6
chr1-151327216-ACCC-ACGGGGGGGGCCCCCCCC	chr1	151327216	ACCC	ACGGGGGGGGCCCCCCCC	130838	VQSRTrancheINDEL97.00to99.00	0	none	0	0	0	1e-6
chr1-151327216-ACCC-ACGGGGGGGGCCCCCCCCCCCC	chr1	151327216	ACCC	ACGGGGGGGGCCCCCCCCCCCC	130838	VQSRTrancheINDEL97.00to99.00	0	none	0	0	0	1e-6
chr1-151327216-ACCC-ACGGGGGGGGGCCCCCCCC	chr1	151327216	ACCC	ACGGGGGGGGGCCCCCCCC	130838	VQSRTrancheINDEL97.00to99.00	0	none	9e-6	0	0	9e-6
chr1-151327216-ACCC-AGCCCC	chr1	151327216	ACCC	AGCCCC	130838	VQSRTrancheINDEL97.00to99.00	0	none	9e-6	0	0	9e-6
chr1-151327216-ACCC-AGCCCCC	chr1	151327216	ACCC	AGCCCCC	130838	VQSRTrancheINDEL97.00to99.00	0	none	0	0	0	1e-6
chr1-151327216-ACCC-AGGCCC	chr1	151327216	ACCC	AGGCCC	130838	VQSRTrancheINDEL97.00to99.00	0	none	0	0	0	1e-6
chr1-151327216-ACCC-AGGCCCC	chr1	151327216	ACCC	AGGCCCC	130838	VQSRTrancheINDEL97.00to99.00	0	none	0	0	0	1e-6
chr1-151327216-ACCC-AGGGCCC	chr1	151327216	ACCC	AGGGCCC	130838	VQSRTrancheINDEL97.00to99.00	0	none	1.0699999999999996e-4	0	0	1.0699999999999996e-4
chr1-151327216-ACCC-AGGGCCCC	chr1	151327216	ACCC	AGGGCCCC	130838	VQSRTrancheINDEL97.00to99.00	0	none	0	0	0	1e-6
chr1-151327216-ACCC-AGGGGCCC	chr1	151327216	ACCC	AGGGGCCC	130838	VQSRTrancheINDEL97.00to99.00	0	none	4.260000000000005e-4	0	0	4.260000000000005e-4
chr1-151327216-ACCC-AGGGGCCCCCCC	chr1	151327216	ACCC	AGGGGCCCCCCC	130838	VQSRTrancheINDEL97.00to99.00	0	none	0	0	0	1e-6
chr1-151327216-ACCC-AGGGGGCCC	chr1	151327216	ACCC	AGGGGGCCC	130838	VQSRTrancheINDEL97.00to99.00	0	none	0.002132	0	0	0.002132
chr1-151327216-ACCC-AGGGGGCCCC	chr1	151327216	ACCC	AGGGGGCCCC	130838	VQSRTrancheINDEL97.00to99.00	0	none	3.6999999999999985e-5	0	0	3.6999999999999985e-5
chr1-151327216-ACCC-AGGGGGCCCCC	chr1	151327216	ACCC	AGGGGGCCCCC	130838	VQSRTrancheINDEL97.00to99.00	0	none	0	0	0	1e-6
chr1-151327216-ACCC-AGGGGGCCCCCC	chr1	151327216	ACCC	AGGGGGCCCCCC	130838	VQSRTrancheINDEL97.00to99.00	0	none	0	0	0	1e-6
chr1-151327216-ACCC-AGGGGGCCCCCCC	chr1	151327216	ACCC	AGGGGGCCCCCCC	130838	VQSRTrancheINDEL97.00to99.00	0	none	9e-6	0	0	9e-6
chr1-151327216-ACCC-AGGGGGCCCCCCCCC	chr1	151327216	ACCC	AGGGGGCCCCCCCCC	130838	VQSRTrancheINDEL97.00to99.00	0	none	0	0	0	1e-6
chr1-151327216-ACCC-AGGGGGCCCCCCCCCC	chr1	151327216	ACCC	AGGGGGCCCCCCCCCC	130838	VQSRTrancheINDEL97.00to99.00	0	none	2.2000000000000003e-5	0	0	2.2000000000000003e-5
chr1-151327216-ACCC-AGGGGGCCCCCCCCCCC	chr1	151327216	ACCC	AGGGGGCCCCCCCCCCC	130838	VQSRTrancheINDEL97.00to99.00	0	none	2.2000000000000003e-5	0	0	2.2000000000000003e-5
chr1-151327216-ACCC-AGGGGGCCCCCCCCCCCC	chr1	151327216	ACCC	AGGGGGCCCCCCCCCCCC	130838	VQSRTrancheINDEL97.00to99.00	0	none	9e-6	0	0	9e-6
chr1-151327216-ACCC-AGGGGGCCCCCCCCCCCCCC	chr1	151327216	ACCC	AGGGGGCCCCCCCCCCCCCC	130838	VQSRTrancheINDEL97.00to99.00	0	none	3.6999999999999985e-5	0	0	3.6999999999999985e-5
chr1-151327216-ACCC-AGGGGGCCCCCCCCCCCCCCCCC	chr1	151327216	ACCC	AGGGGGCCCCCCCCCCCCCCCCC	130838	VQSRTrancheINDEL97.00to99.00	0	none	0	0	0	1e-6
chr1-151327216-ACCC-AGGGGGGCCC	chr1	151327216	ACCC	AGGGGGGCCC	130838	VQSRTrancheINDEL97.00to99.00	0	none	0.00555	0	0	0.00555
chr1-151327216-ACCC-AGGGGGGCCCC	chr1	151327216	ACCC	AGGGGGGCCCC	130838	VQSRTrancheINDEL97.00to99.00	0	none	1.87e-4	0	0	1.87e-4
chr1-151327216-ACCC-AGGGGGGCCCCC	chr1	151327216	ACCC	AGGGGGGCCCCC	130838	VQSRTrancheINDEL97.00to99.00	0	none	2.2899999999999996e-4	0	0	2.2899999999999996e-4
chr1-151327216-ACCC-AGGGGGGCCCCCC	chr1	151327216	ACCC	AGGGGGGCCCCCC	130838	VQSRTrancheINDEL97.00to99.00	0	none	9e-6	0	0	9e-6
chr1-151327216-ACCC-AGGGGGGCCCCCCC	chr1	151327216	ACCC	AGGGGGGCCCCCCC	130838	VQSRTrancheINDEL97.00to99.00	0	none	5.2999999999999994e-5	0	0	5.2999999999999994e-5
chr1-151327216-ACCC-AGGGGGGCCCCCCCC	chr1	151327216	ACCC	AGGGGGGCCCCCCCC	130838	VQSRTrancheINDEL97.00to99.00	0	none	0	0	0	1e-6
chr1-151327216-ACCC-AGGGGGGCCCCCCCCC	chr1	151327216	ACCC	AGGGGGGCCCCCCCCC	130838	VQSRTrancheINDEL97.00to99.00	0	none	9e-6	0	0	9e-6
chr1-151327216-ACCC-AGGGGGGCCCCCCCCCC	chr1	151327216	ACCC	AGGGGGGCCCCCCCCCC	130838	VQSRTrancheINDEL97.00to99.00	0	none	6.999999999999998e-5	0	0	6.999999999999998e-5
chr1-151327216-ACCC-AGGGGGGCCCCCCCCCCC	chr1	151327216	ACCC	AGGGGGGCCCCCCCCCCC	130838	VQSRTrancheINDEL97.00to99.00	0	none	8.9e-5	0	0	8.9e-5
chr1-151327216-ACCC-AGGGGGGCCCCCCCCCCCC	chr1	151327216	ACCC	AGGGGGGCCCCCCCCCCCC	130838	VQSRTrancheINDEL97.00to99.00	0	none	6.999999999999998e-5	0	0	6.999999999999998e-5
chr1-151327216-ACCC-AGGGGGGCCCCCCCCCCCCCC	chr1	151327216	ACCC	AGGGGGGCCCCCCCCCCCCCC	130838	VQSRTrancheINDEL97.00to99.00	0	none	0	0	0	1e-6
chr1-151327216-ACCC-AGGGGGGGCCC	chr1	151327216	ACCC	AGGGGGGGCCC	130838	VQSRTrancheINDEL97.00to99.00	0	none	0.005499	0	0	0.005499
chr1-151327216-ACCC-AGGGGGGGCCCC	chr1	151327216	ACCC	AGGGGGGGCCCC	130838	VQSRTrancheINDEL97.00to99.00	0	none	6.999999999999998e-5	0	0	6.999999999999998e-5
chr1-151327216-ACCC-AGGGGGGGCCCCC	chr1	151327216	ACCC	AGGGGGGGCCCCC	130838	VQSRTrancheINDEL97.00to99.00	0	none	2.08e-4	0	0	2.08e-4
chr1-151327216-ACCC-AGGGGGGGCCCCCC	chr1	151327216	ACCC	AGGGGGGGCCCCCC	130838	VQSRTrancheINDEL97.00to99.00	0	none	0	0	0	1e-6
chr1-151327216-ACCC-AGGGGGGGCCCCCCC	chr1	151327216	ACCC	AGGGGGGGCCCCCCC	130838	VQSRTrancheINDEL97.00to99.00	0	none	0	0	0	1e-6
chr1-151327216-ACCC-AGGGGGGGCCCCCCCC	chr1	151327216	ACCC	AGGGGGGGCCCCCCCC	130838	VQSRTrancheINDEL97.00to99.00	0	none	3.6999999999999985e-5	0	0	3.6999999999999985e-5
chr1-151327216-ACCC-AGGGGGGGCCCCCCCCC	chr1	151327216	ACCC	AGGGGGGGCCCCCCCCC	130838	VQSRTrancheINDEL97.00to99.00	0	none	2.2000000000000003e-5	0	0	2.2000000000000003e-5
chr1-151327216-ACCC-AGGGGGGGCCCCCCCCCC	chr1	151327216	ACCC	AGGGGGGGCCCCCCCCCC	130838	VQSRTrancheINDEL97.00to99.00	0	none	1.6699999999999994e-4	0	0	1.6699999999999994e-4
chr1-151327216-ACCC-AGGGGGGGCCCCCCCCCCC	chr1	151327216	ACCC	AGGGGGGGCCCCCCCCCCC	130838	VQSRTrancheINDEL97.00to99.00	0	none	1.87e-4	0	0	1.87e-4
chr1-151327216-ACCC-AGGGGGGGCCCCCCCCCCCC	chr1	151327216	ACCC	AGGGGGGGCCCCCCCCCCCC	130838	VQSRTrancheINDEL97.00to99.00	0	none	5.2999999999999994e-5	0	0	5.2999999999999994e-5
chr1-151327216-ACCC-AGGGGGGGCCCCCCCCCCCCC	chr1	151327216	ACCC	AGGGGGGGCCCCCCCCCCCCC	130838	VQSRTrancheINDEL97.00to99.00	0	none	0	0	0	1e-6
chr1-151327216-ACCC-AGGGGGGGCCCCCCCCCCCCCC	chr1	151327216	ACCC	AGGGGGGGCCCCCCCCCCCCCC	130838	VQSRTrancheINDEL97.00to99.00	0	none	9e-6	0	0	9e-6
chr1-151327216-ACCC-AGGGGGGGGCCC	chr1	151327216	ACCC	AGGGGGGGGCCC	130838	VQSRTrancheINDEL97.00to99.00	0	none	0.002331	0	0	0.002331
chr1-151327216-ACCC-AGGGGGGGGCCCC	chr1	151327216	ACCC	AGGGGGGGGCCCC	130838	VQSRTrancheINDEL97.00to99.00	0	none	2.08e-4	0	0	2.08e-4
chr1-151327216-ACCC-AGGGGGGGGCCCCC	chr1	151327216	ACCC	AGGGGGGGGCCCCC	130838	VQSRTrancheINDEL97.00to99.00	0	none	3.150000000000005e-4	0	0	3.150000000000005e-4
chr1-151327216-ACCC-AGGGGGGGGCCCCCC	chr1	151327216	ACCC	AGGGGGGGGCCCCCC	130838	VQSRTrancheINDEL97.00to99.00	0	none	9e-6	0	0	9e-6
chr1-151327216-ACCC-AGGGGGGGGCCCCCCC	chr1	151327216	ACCC	AGGGGGGGGCCCCCCC	130838	VQSRTrancheINDEL97.00to99.00	0	none	0	0	0	1e-6
chr1-151327216-ACCC-AGGGGGGGGCCCCCCCC	chr1	151327216	ACCC	AGGGGGGGGCCCCCCCC	130838	VQSRTrancheINDEL97.00to99.00	0	none	5.2999999999999994e-5	0	0	5.2999999999999994e-5
chr1-151327216-ACCC-AGGGGGGGGCCCCCCCCC	chr1	151327216	ACCC	AGGGGGGGGCCCCCCCCC	130838	VQSRTrancheINDEL97.00to99.00	0	none	2.2000000000000003e-5	0	0	2.2000000000000003e-5
chr1-151327216-ACCC-AGGGGGGGGCCCCCCCCCC	chr1	151327216	ACCC	AGGGGGGGGCCCCCCCCCC	130838	VQSRTrancheINDEL97.00to99.00	0	none	1.47e-4	0	0	1.47e-4
chr1-151327216-ACCC-AGGGGGGGGCCCCCCCCCCC	chr1	151327216	ACCC	AGGGGGGGGCCCCCCCCCCC	130838	VQSRTrancheINDEL97.00to99.00	0	none	1.0699999999999996e-4	0	0	1.0699999999999996e-4
chr1-151327216-ACCC-AGGGGGGGGCCCCCCCCCCCC	chr1	151327216	ACCC	AGGGGGGGGCCCCCCCCCCCC	130838	VQSRTrancheINDEL97.00to99.00	0	none	2.2000000000000003e-5	0	0	2.2000000000000003e-5
chr1-151327216-ACCC-AGGGGGGGGCCCCCCCCCCCCC	chr1	151327216	ACCC	AGGGGGGGGCCCCCCCCCCCCC	130838	VQSRTrancheINDEL97.00to99.00	0	none	9e-6	0	0	9e-6
chr1-151327216-ACCC-AGGGGGGGGGCCC	chr1	151327216	ACCC	AGGGGGGGGGCCC	130838	VQSRTrancheINDEL97.00to99.00	0	none	6.310000000000003e-4	0	0	6.310000000000003e-4
chr1-151327216-ACCC-AGGGGGGGGGCCCC	chr1	151327216	ACCC	AGGGGGGGGGCCCC	130838	VQSRTrancheINDEL97.00to99.00	0	none	9e-6	0	0	9e-6
chr1-151327216-ACCC-AGGGGGGGGGCCCCC	chr1	151327216	ACCC	AGGGGGGGGGCCCCC	130838	VQSRTrancheINDEL97.00to99.00	0	none	0	0	0	1e-6
chr1-151327216-ACCC-AGGGGGGGGGCCCCCC	chr1	151327216	ACCC	AGGGGGGGGGCCCCCC	130838	VQSRTrancheINDEL97.00to99.00	0	none	0	0	0	1e-6
chr1-151327216-ACCC-AGGGGGGGGGCCCCCCCC	chr1	151327216	ACCC	AGGGGGGGGGCCCCCCCC	130838	VQSRTrancheINDEL97.00to99.00	0	none	2.2000000000000003e-5	0	0	2.2000000000000003e-5
chr1-151327216-ACCC-AGGGGGGGGGCCCCCCCCC	chr1	151327216	ACCC	AGGGGGGGGGCCCCCCCCC	130838	VQSRTrancheINDEL97.00to99.00	0	none	2.2000000000000003e-5	0	0	2.2000000000000003e-5
chr1-151327216-ACCC-AGGGGGGGGGCCCCCCCCCCCCC	chr1	151327216	ACCC	AGGGGGGGGGCCCCCCCCCCCCC	130838	VQSRTrancheINDEL97.00to99.00	0	none	0	0	0	1e-6
chr1-151327216-ACCC-AGGGGGGGGGCCCCCCCCCCCCCC	chr1	151327216	ACCC	AGGGGGGGGGCCCCCCCCCCCCCC	130838	VQSRTrancheINDEL97.00to99.00	0	none	0	0	0	1e-6
chr1-151327216-ACCC-AGGGGGGGGGGCCCCC	chr1	151327216	ACCC	AGGGGGGGGGGCCCCC	130838	VQSRTrancheINDEL97.00to99.00	0	none	0	0	0	1e-6
chr1-151327216-ACCC-AGGGGGGGGGGCCCCCCCCCC	chr1	151327216	ACCC	AGGGGGGGGGGCCCCCCCCCC	130838	VQSRTrancheINDEL97.00to99.00	0	none	0	0	0	1e-6
chr1-151327216-ACCC-CCCC	chr1	151327216	ACCC	CCCC	130838	VQSRTrancheINDEL97.00to99.00	0	none	0.003032	0	0	0.003032
chr1-151327216-ACCC-GCCC	chr1	151327216	ACCC	GCCC	130838	VQSRTrancheINDEL97.00to99.00	0	none	0.004145	0	0	0.004145
chr1-151327216-ACCC-TCCC	chr1	151327216	ACCC	TCCC	130838	VQSRTrancheINDEL97.00to99.00	0	none	1.27e-4	0	0	1.27e-4
chr1-151327217-C-*	chr1	151327217	C	*	11139	VQSRTrancheINDEL99.95to100.00	0	none	0.005996	0	0	0.005996
chr1-151327217-C-A	chr1	151327217	C	A	11139	VQSRTrancheINDEL99.95to100.00	0	none	9e-6	0	0	9e-6
chr1-151327217-C-CGGG	chr1	151327217	C	CGGG	11139	VQSRTrancheINDEL99.95to100.00	0.0015177	nfe	1.6699999999999994e-4	0	0	0.0015177
chr1-151327217-C-CGGGG	chr1	151327217	C	CGGGG	11139	VQSRTrancheINDEL99.95to100.00	0.011262	nfe	9.380000000000004e-4	0	0	0.011262
chr1-151327217-C-CGGGGG	chr1	151327217	C	CGGGGG	11139	VQSRTrancheINDEL99.95to100.00	0.0084192	nfe	0.00117799999999999	0	0	0.0084192
chr1-151327217-C-CGGGGGG	chr1	151327217	C	CGGGGGG	11139	VQSRTrancheINDEL99.95to100.00	0.026363	nfe	8.67e-4	0	0	0.026363
chr1-151327217-C-CGGGGGGG	chr1	151327217	C	CGGGGGGG	11139	VQSRTrancheINDEL99.95to100.00	0	none	3.600000000000004e-4	0	0	3.600000000000004e-4
chr1-151327217-C-CGGGGGGGG	chr1	151327217	C	CGGGGGGGG	11139	VQSRTrancheINDEL99.95to100.00	0	none	3.6999999999999985e-5	0	0	3.6999999999999985e-5
chr1-151327217-C-G	chr1	151327217	C	G	11139	VQSRTrancheINDEL99.95to100.00	0	none	1.47e-4	0	0	1.47e-4
chr1-151327228-A-*	chr1	151327228	A	*	7495	PASS	0	none	8.9e-5	0	0	8.9e-5
chr1-151327228-A-C	chr1	151327228	A	C	7495	PASS	0.06491	nfe	0.005115	0	0	0.06491
chr1-151327798-G-A	chr1	151327798	G	A	8180	PASS	6.5482e-4	afr	9e-6	0	0	6.5482e-4
chr1-151327798-G-T	chr1	151327798	G	T	8180	PASS	0.015208	nfe	0.002982	0	0	0.015208
chr1-151327866-G-A	chr1	151327866	G	A	3130	PASS	0.0077248	amr	0.00132099999999999	0	0	0.0077248
chr1-151341903-T-C	chr1	151341903	T	C	15133305	PASS	0.82894	afr	0.7820620000000007	77	110	0.82894
chr1-151341942-T-C	chr1	151341942	T	C	699617	PASS	0.047644	nfe	0.02722	5	132	0.047644
chr1-151342048-G-A	chr1	151342048	G	A	576	PASS	0	none	0	1	134	1e-6
chr1-151342811-G-C	chr1	151342811	G	C	9008089	PASS	0.17486	nfe	0.124408	19	134	0.17486
chr1-151342998-A-G	chr1	151342998	A	G	26776	PASS	9.3294e-4	nfe	2.9400000000000004e-4	1	134	9.3294e-4
chr1-151343241-G-A	chr1	151343241	G	A	222953	PASS	0.077503	eas	0.00249	1	134	0.077503
chr1-151343685-G-A	chr1	151343685	G	A	100737611	PASS	0.99838	nfe	0.985038	134	134	0.99838
chr1-151343848-C-T	chr1	151343848	C	T	650301	PASS	0.012027	mid	0.01018899999999999	2	134	0.012027
chr1-151344710-A-*	chr1	151344710	A	*	46998	VQSRTrancheINDEL99.95to100.00	0	none	9e-6	0	62	9e-6
chr1-151344710-A-ACCCCCCC	chr1	151344710	A	ACCCCCCC	46998	VQSRTrancheINDEL99.95to100.00	1.39e-6	nfe	0	0	62	1.39e-6
chr1-151344710-A-ACCCCCCCC	chr1	151344710	A	ACCCCCCCC	46998	VQSRTrancheINDEL99.95to100.00	0	none	0	0	62	1e-6
chr1-151344710-A-ACCCCCCCCC	chr1	151344710	A	ACCCCCCCCC	46998	VQSRTrancheINDEL99.95to100.00	0	none	0	0	62	1e-6
chr1-151344710-A-C	chr1	151344710	A	C	46998	VQSRTrancheINDEL99.95to100.00	0.031939	nfe	0.00876499999999999	0	62	0.031939
chr1-151344714-A-*	chr1	151344714	A	*	91176	PASS	0	none	0	0	56	1e-6
chr1-151344714-A-C	chr1	151344714	A	C	91176	PASS	0.026045	nfe	0.01068899999999998	1	56	0.026045
chr1-151345347-C-T	chr1	151345347	C	T	74738	PASS	0.0043924	nfe	0.003445	2	96	0.0043924
chr1-151345902-C-G	chr1	151345902	C	G	233456	PASS	0.0086054	mid	0.006241	1	134	0.0086054
chr1-151346419-T-C	chr1	151346419	T	C	128205	PASS	0.00797	sas	0.007198	1	134	0.00797
chr1-151365227-C-T	chr1	151365227	C	T	448686	PASS	0.016352	mid	0.00974599999999999	2	134	0.016352
chr1-151365312-A-G	chr1	151365312	A	G	27439215	PASS	0.64114	nfe	0.6011310000000006	76	134	0.64114
chr1-151365700-G-A	chr1	151365700	G	A	163839	PASS	0.0080065	amr	0.003321	1	134	0.0080065
chr1-151365907-G-C	chr1	151365907	G	C	82326	PASS	0.004774	nfe	0.002339	1	134	0.004774
chr1-151366094-G-*	chr1	151366094	G	*	15483606	PASS	0	none	0	0	134	1e-6
chr1-151366094-G-A	chr1	151366094	G	A	15483606	PASS	0.8396	afr	0.7509930000000005	96	134	0.8396
chr1-151366410-A-C	chr1	151366410	A	C	3930	PASS	7.7497e-4	nfe	0.00152199999999999	1	134	0.00152199999999999
chr1-151367162-G-A	chr1	151367162	G	A	36387	PASS	0.010241	nfe	0.005512	3	90	0.010241
chr1-151367361-G-*	chr1	151367361	G	*	2563	VQSRTrancheINDEL99.00to99.50	0	none	0.003284	0	0	0.003284
chr1-151367361-G-A	chr1	151367361	G	A	2563	VQSRTrancheINDEL99.00to99.50	0	none	0.002132	0	0	0.002132
chr1-151367361-G-GAAAAAA	chr1	151367361	G	GAAAAAA	2563	VQSRTrancheINDEL99.00to99.50	0	none	9e-6	0	0	9e-6
chr1-151367363-G-*	chr1	151367363	G	*	2134	PASS	0	none	0.003234	0	0	0.003234
chr1-151367363-G-A	chr1	151367363	G	A	2134	PASS	0	none	0.00190899999999999	0	0	0.00190899999999999
chr1-151367468-G-A	chr1	151367468	G	A	67498	PASS	0.16095	nfe	0.030164	0	0	0.16095
chr1-151367468-G-C	chr1	151367468	G	C	67498	PASS	0	none	0	0	0	1e-6
chr1-151367477-CCT-C	chr1	151367477	CCT	C	221620.97	PASS	0.45366	nfe	0.095017	0	0	0.45366
chr1-151367479-T-*	chr1	151367479	T	*	495	PASS	0	none	0.095017	0	0	0.095017
chr1-151367479-T-A	chr1	151367479	T	A	495	PASS	0	none	0	0	0	1e-6
chr1-151367479-T-C	chr1	151367479	T	C	495	PASS	0	none	1.27e-4	0	0	1.27e-4
chr1-151368354-A-G	chr1	151368354	A	G	321881	PASS	0.020615	nfe	0.01609100000000002	1	134	0.020615
chr1-151368941-G-A	chr1	151368941	G	A	905333	PASS	0.35082	amr	0.053809	6	134	0.35082
chr1-151369094-C-T	chr1	151369094	C	T	473299	PASS	0.023875	nfe	0.01283199999999999	2	134	0.023875
chr1-151369227-G-A	chr1	151369227	G	A	8300498	PASS	0.35339	nfe	0.2842819999999998	39	134	0.35339
chr1-151369252-G-C	chr1	151369252	G	C	14453619	PASS	3.991e-5	sas	9e-6	0	134	3.991e-5
chr1-151369252-G-GC	chr1	151369252	G	GC	14453619	PASS	0.67305	afr	0.5176730000000006	70	134	0.67305
chr1-151369787-C-T	chr1	151369787	C	T	890148	PASS	0.039986	nfe	0.02049600000000001	5	134	0.039986
chr1-151369829-G-A	chr1	151369829	G	A	1536	PASS	7.727e-5	sas	0	1	134	7.727e-5
chr1-151369919-C-T	chr1	151369919	C	T	18785	PASS	0.0030978	afr	5.180000000000002e-4	1	134	0.0030978
chr1-151370336-C-T	chr1	151370336	C	T	24463	PASS	0.021125	afr	0.00854199999999998	0	0	0.021125
chr1-151370374-C-T	chr1	151370374	C	T	772	PASS	1.2926e-4	nfe	0.00166299999999999	0	0	0.00166299999999999
chr1-151372863-C-A	chr1	151372863	C	A	7774	PASS	8.9212e-4	nfe	4.270000000000005e-4	1	130	8.9212e-4
chr1-151372863-C-G	chr1	151372863	C	G	7774	PASS	0	none	9e-6	0	130	9e-6
chr1-151372863-C-T	chr1	151372863	C	T	7774	PASS	1.68e-5	nfe	0	0	130	1.68e-5
chr1-151399662-G-A	chr1	151399662	G	A	31187320	PASS	0.82343	nfe	0.7151640000000001	107	134	0.82343
chr1-151400239-CCT-C	chr1	151400239	CCT	C	1907.97	PASS	1.413e-5	nfe	0	1	134	1.413e-5
chr1-151400294-A-G	chr1	151400294	A	G	32527996	PASS	0.99826	nfe	0.984036	133	134	0.99826
chr1-151400724-T-C	chr1	151400724	T	C	51288474	PASS	0.99837	nfe	0.983737	133	134	0.99837
chr1-151401549-T-C	chr1	151401549	T	C	8068515	PASS	0.32029	eas	0.173261	25	134	0.32029
chr1-151402069-C-G	chr1	151402069	C	G	9324115	PASS	0	none	0	0	126	1e-6
chr1-151402069-C-T	chr1	151402069	C	T	9324115	PASS	0.82418	nfe	0.7685920000000003	102	126	0.82418
chr1-151404475-AT-A	chr1	151404475	AT	A	1222.97	PASS	0.0055806	afr	2.720000000000003e-4	0	42	0.0055806
chr1-151404532-TAAA-*	chr1	151404532	TAAA	*	178145	ExcessHet	0	none	0	0	72	1e-6
chr1-151404532-TAAA-AAAA	chr1	151404532	TAAA	AAAA	178145	ExcessHet	0	none	0.00166599999999999	0	72	0.00166599999999999
chr1-151404532-TAAA-T	chr1	151404532	TAAA	T	178145	ExcessHet	4.667e-5	nfe	9e-6	0	72	4.667e-5
chr1-151404532-TAAA-TA	chr1	151404532	TAAA	TA	178145	ExcessHet	0	none	0.002136	1	72	0.002136
chr1-151404532-TAAA-TAA	chr1	151404532	TAAA	TAA	178145	ExcessHet	0	none	0.07592200000000002	12	72	0.07592200000000002
chr1-151404532-TAAA-TAAAA	chr1	151404532	TAAA	TAAAA	178145	ExcessHet	0	none	0.02834100000000001	6	72	0.02834100000000001
chr1-151404532-TAAA-TAAAAA	chr1	151404532	TAAA	TAAAAA	178145	ExcessHet	0	none	6.090000000000004e-4	0	72	6.090000000000004e-4
chr1-151404533-A-*	chr1	151404533	A	*	1377	PASS	0	none	0.07833900000000002	13	36	0.07833900000000002
chr1-151404533-A-T	chr1	151404533	A	T	1377	PASS	0.0049407	sas	3.590000000000004e-4	0	36	0.0049407
chr1-151404772-T-C	chr1	151404772	T	C	21468771	PASS	0.99835	nfe	0.982816	133	134	0.99835
chr1-151405172-G-A	chr1	151405172	G	A	5486	PASS	9.027e-5	nfe	2.2000000000000003e-5	1	134	9.027e-5
chr1-151405798-G-A	chr1	151405798	G	A	449606	PASS	0.010668	nfe	0.005493	1	134	0.010668
chr1-151406533-GATAATA-G	chr1	151406533	GATAATA	G	31277.97	PASS	2.824e-5	nfe	3.6999999999999985e-5	0	134	3.6999999999999985e-5
chr1-151406533-GATAATA-GATA	chr1	151406533	GATAATA	GATA	31277.97	PASS	0	none	0.003982	0	134	0.003982
chr1-151406533-GATAATA-GATAATAATA	chr1	151406533	GATAATA	GATAATAATA	31277.97	PASS	0	none	4.05e-4	1	134	4.05e-4
chr1-151406774-G-A	chr1	151406774	G	A	14500031	PASS	0.82079	nfe	0.7133230000000002	107	134	0.82079
chr1-151407411-C-G	chr1	151407411	C	G	290	PASS	1.08e-6	nfe	0	1	134	1.08e-6
chr1-151408023-AAAAAAAAAGAAG-*	chr1	151408023	AAAAAAAAAGAAG	*	9899.97	PASS	0	none	0.00127699999999999	0	122	0.00127699999999999
chr1-151408023-AAAAAAAAAGAAG-A	chr1	151408023	AAAAAAAAAGAAG	A	9899.97	PASS	0	none	0	0	122	1e-6
chr1-151408023-AAAAAAAAAGAAG-AAAG	chr1	151408023	AAAAAAAAAGAAG	AAAG	9899.97	PASS	0	none	0.00761	1	122	0.00761
chr1-151408024-AAAAAAAAGAAG-*	chr1	151408024	AAAAAAAAGAAG	*	29094.97	VQSRTrancheINDEL95.00to96.00	0	none	0.009091	1	120	0.009091
chr1-151408024-AAAAAAAAGAAG-A	chr1	151408024	AAAAAAAAGAAG	A	29094.97	VQSRTrancheINDEL95.00to96.00	0	none	3.6999999999999985e-5	0	120	3.6999999999999985e-5
chr1-151408024-AAAAAAAAGAAG-AAAG	chr1	151408024	AAAAAAAAGAAG	AAAG	29094.97	VQSRTrancheINDEL95.00to96.00	0	none	0.02265600000000001	1	120	0.02265600000000001
chr1-151408025-AAAAAAAGAAGAAG-*	chr1	151408025	AAAAAAAGAAGAAG	*	69267.97	ExcessHet	0	none	0.031526	2	106	0.031526
chr1-151408025-AAAAAAAGAAGAAG-A	chr1	151408025	AAAAAAAGAAGAAG	A	69267.97	ExcessHet	0	none	0	0	106	1e-6
chr1-151408025-AAAAAAAGAAGAAG-AAAG	chr1	151408025	AAAAAAAGAAGAAG	AAAG	69267.97	ExcessHet	0	none	9e-6	0	106	9e-6
chr1-151408025-AAAAAAAGAAGAAG-AAAGAAG	chr1	151408025	AAAAAAAGAAGAAG	AAAGAAG	69267.97	ExcessHet	0	none	0.055905	7	106	0.055905
chr1-151408026-AAAAAAGAAG-*	chr1	151408026	AAAAAAGAAG	*	256686.97	ExcessHet	0	none	0.07736600000000002	8	84	0.07736600000000002
chr1-151408026-AAAAAAGAAG-A	chr1	151408026	AAAAAAGAAG	A	256686.97	ExcessHet	0.0027719	eas	3.8200000000000034e-4	0	84	0.0027719
chr1-151408026-AAAAAAGAAG-AAAG	chr1	151408026	AAAAAAGAAG	AAAG	256686.97	ExcessHet	0	none	0.15973900000000002	14	84	0.15973900000000002
chr1-151408027-AAAAAGAAG-*	chr1	151408027	AAAAAGAAG	*	633151.97	ExcessHet	0	none	0.181944	19	92	0.181944
chr1-151408027-AAAAAGAAG-A	chr1	151408027	AAAAAGAAG	A	633151.97	ExcessHet	0.013901	eas	3.820000000000003e-4	0	92	0.013901
chr1-151408027-AAAAAGAAG-AAAG	chr1	151408027	AAAAAGAAG	AAAG	633151.97	ExcessHet	0	none	0.209434	26	92	0.209434
chr1-151408028-AAAAGAAG-*	chr1	151408028	AAAAGAAG	*	3149980.97	PASS	0	none	0.360885	37	84	0.360885
chr1-151408028-AAAAGAAG-A	chr1	151408028	AAAAGAAG	A	3149980.97	PASS	0.024253	eas	0.00101099999999999	0	84	0.024253
chr1-151408028-AAAAGAAG-AAAG	chr1	151408028	AAAAGAAG	AAAG	3149980.97	PASS	0	none	0.3342789999999999	35	84	0.3342789999999999
chr1-151408029-AAAGAAG-*	chr1	151408029	AAAGAAG	*	3746652	PASS	0	none	0.48890399999999945	35	62	0.48890399999999945
chr1-151408029-AAAGAAG-A	chr1	151408029	AAAGAAG	A	3746652	PASS	0.016209	eas	5.170000000000003e-4	0	62	0.016209
chr1-151408029-AAAGAAG-AAAG	chr1	151408029	AAAGAAG	AAAG	3746652	PASS	0	none	0.225978	14	62	0.225978
chr1-151408029-AAAGAAG-GAAGAAG	chr1	151408029	AAAGAAG	GAAGAAG	3746652	PASS	0	none	3.6999999999999985e-5	0	62	3.6999999999999985e-5
chr1-151408030-AAGAAG-*	chr1	151408030	AAGAAG	*	314599.97	PASS	0	none	0.6826800000000001	51	64	0.6826800000000001
chr1-151408030-AAGAAG-A	chr1	151408030	AAGAAG	A	314599.97	PASS	0.0016756	eas	1.0799999999999996e-4	0	64	0.0016756
chr1-151408030-AAGAAG-AAAG	chr1	151408030	AAGAAG	AAAG	314599.97	PASS	0	none	0.01627100000000001	0	64	0.01627100000000001
chr1-151408031-AGAAGAAGAAGAAGAAG-*	chr1	151408031	AGAAGAAGAAGAAGAAG	*	92402.97	PASS	0	none	0.4899019999999999	4	76	0.4899019999999999
chr1-151408031-AGAAGAAGAAGAAGAAG-A	chr1	151408031	AGAAGAAGAAGAAGAAG	A	92402.97	PASS	3.7751e-4	nfe	4e-5	0	76	3.7751e-4
chr1-151408031-AGAAGAAGAAGAAGAAG-AAAG	chr1	151408031	AGAAGAAGAAGAAGAAG	AAAG	92402.97	PASS	0	none	0	0	76	1e-6
chr1-151408031-AGAAGAAGAAGAAGAAG-AAAGAAG	chr1	151408031	AGAAGAAGAAGAAGAAG	AAAGAAG	92402.97	PASS	0	none	0	0	76	1e-6
chr1-151408031-AGAAGAAGAAGAAGAAG-AAAGAAGAAG	chr1	151408031	AGAAGAAGAAGAAGAAG	AAAGAAGAAG	92402.97	PASS	0	none	2.9700000000000126e-4	0	76	2.9700000000000126e-4
chr1-151408031-AGAAGAAGAAGAAGAAG-AAAGAAGAAGAAG	chr1	151408031	AGAAGAAGAAGAAGAAG	AAAGAAGAAGAAG	92402.97	PASS	0	none	0.00178899999999999	0	76	0.00178899999999999
chr1-151408031-AGAAGAAGAAGAAGAAG-AAAGAAGAAGAAGAAG	chr1	151408031	AGAAGAAGAAGAAGAAG	AAAGAAGAAGAAGAAG	92402.97	PASS	0	none	0.01976200000000006	0	76	0.01976200000000006
chr1-151408032-G-*	chr1	151408032	G	*	80340	PASS	0	none	0.7038150000000007	51	64	0.7038150000000007
chr1-151408032-G-A	chr1	151408032	G	A	80340	PASS	0.30655	amr	0.006049	0	64	0.30655
chr1-151408249-GAAA-AAAA	chr1	151408249	GAAA	AAAA	546249	ExcessHet	0	none	9.400000000000004e-4	0	108	9.400000000000004e-4
chr1-151408249-GAAA-G	chr1	151408249	GAAA	G	546249	ExcessHet	4e-7	nfe	9e-6	0	108	9e-6
chr1-151408249-GAAA-GA	chr1	151408249	GAAA	GA	546249	ExcessHet	0	none	0.00115599999999999	0	108	0.00115599999999999
chr1-151408249-GAAA-GAA	chr1	151408249	GAAA	GAA	546249	ExcessHet	0	none	0.188702	20	108	0.188702
chr1-151408249-GAAA-GAAAA	chr1	151408249	GAAA	GAAAA	546249	ExcessHet	0	none	0.06724400000000001	4	108	0.06724400000000001
chr1-151408249-GAAA-GAAAAA	chr1	151408249	GAAA	GAAAAA	546249	ExcessHet	0	none	1.47e-4	0	108	1.47e-4
chr1-151408249-GAAA-GAAAAAA	chr1	151408249	GAAA	GAAAAAA	546249	ExcessHet	0	none	0	0	108	1e-6
chr1-151408250-A-*	chr1	151408250	A	*	6452	PASS	0	none	0.190146	20	106	0.190146
chr1-151408250-A-AG	chr1	151408250	A	AG	6452	PASS	1.446e-5	nfe	0	0	106	1.446e-5
chr1-151408250-A-G	chr1	151408250	A	G	6452	PASS	8.1009e-4	afr	1.88e-4	0	106	8.1009e-4
chr1-151408251-A-*	chr1	151408251	A	*	2603613	PASS	0	none	0.00103599999999999	0	134	0.00103599999999999
chr1-151408251-A-G	chr1	151408251	A	G	2603613	PASS	0.12582	sas	0.11239200000000002	19	134	0.12582
chr1-151408382-G-C	chr1	151408382	G	C	2443	PASS	6.2461e-4	eas	9.370000000000004e-4	1	18	9.370000000000004e-4
chr1-151408844-GA-*	chr1	151408844	GA	*	19326719.97	PASS	0	none	0	0	134	1e-6
chr1-151408844-GA-G	chr1	151408844	GA	G	19326719.97	PASS	0.8234	nfe	0.7145690000000001	107	134	0.8234
chr1-151408844-GA-GAA	chr1	151408844	GA	GAA	19326719.97	PASS	0	none	9e-6	0	134	9e-6
chr1-151408844-GA-GAAAAAAAAAA	chr1	151408844	GA	GAAAAAAAAAA	19326719.97	PASS	0	none	5.2999999999999994e-5	0	134	5.2999999999999994e-5
chr1-151411495-T-C	chr1	151411495	T	C	155911	PASS	0.019013	nfe	0.014802	2	134	0.019013
chr1-151411576-TAAAA-AAAAA	chr1	151411576	TAAAA	AAAAA	988467	ExcessHet	0	none	4.05e-4	0	118	4.05e-4
chr1-151411576-TAAAA-T	chr1	151411576	TAAAA	T	988467	ExcessHet	0	none	0	0	118	1e-6
chr1-151411576-TAAAA-TA	chr1	151411576	TAAAA	TA	988467	ExcessHet	0	none	1.88e-4	0	118	1.88e-4
chr1-151411576-TAAAA-TAA	chr1	151411576	TAAAA	TAA	988467	ExcessHet	0	none	0.006987	0	118	0.006987
chr1-151411576-TAAAA-TAAA	chr1	151411576	TAAAA	TAAA	988467	ExcessHet	0	none	0.13631800000000002	13	118	0.13631800000000002
chr1-151411576-TAAAA-TAAAAA	chr1	151411576	TAAAA	TAAAAA	988467	ExcessHet	0	none	0.245739	44	118	0.245739
chr1-151411576-TAAAA-TAAAAAA	chr1	151411576	TAAAA	TAAAAAA	988467	ExcessHet	0	none	0.01081199999999998	2	118	0.01081199999999998
chr1-151411576-TAAAA-TAAAAAAA	chr1	151411576	TAAAA	TAAAAAAA	988467	ExcessHet	0	none	4.950000000000003e-4	0	118	4.950000000000003e-4
chr1-151411576-TAAAA-TAAAAAAAA	chr1	151411576	TAAAA	TAAAAAAAA	988467	ExcessHet	0	none	9e-6	0	118	9e-6
chr1-151411577-A-*	chr1	151411577	A	*	10931	PASS	0	none	0.143704	13	74	0.143704
chr1-151411577-A-T	chr1	151411577	A	T	10931	PASS	0.0070875	nfe	0.00117899999999999	0	74	0.0070875
chr1-151411656-T-C	chr1	151411656	T	C	2231	VQSRTrancheSNP99.70to99.80	2.4855e-4	nfe	3.6999999999999985e-5	1	134	2.4855e-4
chr1-151411829-TA-AA	chr1	151411829	TA	AA	70537	PASS	0	none	1.47e-4	0	128	1.47e-4
chr1-151411829-TA-CA	chr1	151411829	TA	CA	70537	PASS	0	none	0	0	128	1e-6
chr1-151411829-TA-T	chr1	151411829	TA	T	70537	PASS	0.027801	afr	0.006834	0	128	0.027801
chr1-151411829-TA-TAA	chr1	151411829	TA	TAA	70537	PASS	0	none	0.01600900000000001	1	128	0.01600900000000001
chr1-151411829-TA-TAAA	chr1	151411829	TA	TAAA	70537	PASS	0	none	2.2000000000000003e-5	0	128	2.2000000000000003e-5
chr1-151411862-TAA-*	chr1	151411862	TAA	*	321254	ExcessHet	0	none	9e-6	0	90	9e-6
chr1-151411862-TAA-AAA	chr1	151411862	TAA	AAA	321254	ExcessHet	0	none	2.720000000000003e-4	0	90	2.720000000000003e-4
chr1-151411862-TAA-T	chr1	151411862	TAA	T	321254	ExcessHet	2.448e-5	nfe	1.6699999999999994e-4	0	90	1.6699999999999994e-4
chr1-151411862-TAA-TA	chr1	151411862	TAA	TA	321254	ExcessHet	0	none	0.10799000000000004	9	90	0.10799000000000004
chr1-151411862-TAA-TAAA	chr1	151411862	TAA	TAAA	321254	ExcessHet	0	none	0.04494400000000001	11	90	0.04494400000000001
chr1-151411862-TAA-TAAAA	chr1	151411862	TAA	TAAAA	321254	ExcessHet	0	none	1.47e-4	0	90	1.47e-4
chr1-151412235-A-G	chr1	151412235	A	G	11654390	PASS	0.82625	nfe	0.8082780000000002	108	134	0.82625
chr1-151412257-G-A	chr1	151412257	G	A	13174785	PASS	0.82729	afr	0.8081520000000001	107	132	0.82729
chr1-151412258-G-A	chr1	151412258	G	A	77671	PASS	0.0087648	nfe	0.004825	1	132	0.0087648
chr1-151423306-T-C	chr1	151423306	T	C	12062799	PASS	0.82389	nfe	0.7340120000000007	108	134	0.82389
chr1-151423561-A-C	chr1	151423561	A	C	14759020	PASS	0.82424	nfe	0.7123210000000001	107	134	0.82424
chr1-151423561-A-T	chr1	151423561	A	T	14759020	PASS	0.0027828	sas	2.7300000000000035e-4	0	134	0.0027828
chr1-151425209-GT-G	chr1	151425209	GT	G	1452.97	PASS	1.3617e-4	nfe	3.160000000000005e-4	0	102	3.160000000000005e-4
chr1-151425209-GT-GTT	chr1	151425209	GT	GTT	1452.97	PASS	0	none	5.870000000000005e-4	1	102	5.870000000000005e-4
chr1-151425365-C-T	chr1	151425365	C	T	23693	PASS	0.01613	nfe	0.004887	0	18	0.01613
chr1-151426479-A-C	chr1	151426479	A	C	53946	PASS	0.4355	nfe	0.041885	0	0	0.4355
chr1-151427795-C-T	chr1	151427795	C	T	11352	PASS	0.0051654	afr	2.7300000000000035e-4	1	134	0.0051654
chr1-151427971-T-C	chr1	151427971	T	C	353575	PASS	0.049646	afr	0.006473	1	134	0.049646
chr1-151428466-A-C	chr1	151428466	A	C	27023960	PASS	0.82162	nfe	0.7184410000000002	107	134	0.82162
chr1-151429569-A-G	chr1	151429569	A	G	10316021	PASS	0.82966	nfe	0.8019660000000006	108	134	0.82966
chr1-151429787-CAA-*	chr1	151429787	CAA	*	91547	PASS	0	none	1.27e-4	0	120	1.27e-4
chr1-151429787-CAA-AAA	chr1	151429787	CAA	AAA	91547	PASS	0	none	1.47e-4	0	120	1.47e-4
chr1-151429787-CAA-C	chr1	151429787	CAA	C	91547	PASS	0	none	9e-6	0	120	9e-6
chr1-151429787-CAA-CA	chr1	151429787	CAA	CA	91547	PASS	0	none	0.013903	1	120	0.013903
chr1-151429787-CAA-CAAA	chr1	151429787	CAA	CAAA	91547	PASS	0	none	0.01385	1	120	0.01385
chr1-151429787-CAA-CAAAA	chr1	151429787	CAA	CAAAA	91547	PASS	0	none	1.0799999999999996e-4	0	120	1.0799999999999996e-4
chr1-151429797-T-A	chr1	151429797	T	A	4182	PASS	0	none	0	0	134	1e-6
chr1-151429797-T-C	chr1	151429797	T	C	4182	PASS	0.0037908	afr	2.9400000000000004e-4	1	134	0.0037908
chr1-151430768-T-C	chr1	151430768	T	C	60503	PASS	0.0070576	nfe	0.003372	1	134	0.0070576
chr1-151430858-GAAAA-AAAAA	chr1	151430858	GAAAA	AAAAA	354781	ExcessHet	0	none	0.002512	0	90	0.002512
chr1-151430858-GAAAA-G	chr1	151430858	GAAAA	G	354781	ExcessHet	0	none	0	0	90	1e-6
chr1-151430858-GAAAA-GA	chr1	151430858	GAAAA	GA	354781	ExcessHet	0	none	3.6999999999999985e-5	0	90	3.6999999999999985e-5
chr1-151430858-GAAAA-GAA	chr1	151430858	GAAAA	GAA	354781	ExcessHet	0	none	0.002112	0	90	0.002112
chr1-151430858-GAAAA-GAAA	chr1	151430858	GAAAA	GAAA	354781	ExcessHet	0	none	0.08024300000000002	8	90	0.08024300000000002
chr1-151430858-GAAAA-GAAAAA	chr1	151430858	GAAAA	GAAAAA	354781	ExcessHet	0	none	0.11811	19	90	0.11811
chr1-151430858-GAAAA-GAAAAAA	chr1	151430858	GAAAA	GAAAAAA	354781	ExcessHet	0	none	0.00169199999999999	0	90	0.00169199999999999
chr1-151430858-GAAAA-GAAAAAAA	chr1	151430858	GAAAA	GAAAAAAA	354781	ExcessHet	0	none	9e-6	0	90	9e-6
chr1-151430904-CTTTATTTTATTTTATTTTATTTTAT-*	chr1	151430904	CTTTATTTTATTTTATTTTATTTTAT	*	5593434	PASS	0	none	6.999999999999998e-5	0	40	6.999999999999998e-5
chr1-151430904-CTTTATTTTATTTTATTTTATTTTAT-C	chr1	151430904	CTTTATTTTATTTTATTTTATTTTAT	C	5593434	PASS	2.0219e-4	afr	0	0	40	2.0219e-4
chr1-151430904-CTTTATTTTATTTTATTTTATTTTAT-CATTTTATTTTATTTTATTTTATTTTATTTTAT	chr1	151430904	CTTTATTTTATTTTATTTTATTTTAT	CATTTTATTTTATTTTATTTTATTTTATTTTAT	5593434	PASS	0	none	9e-6	0	40	9e-6
chr1-151430904-CTTTATTTTATTTTATTTTATTTTAT-CATTTTATTTTATTTTATTTTATTTTATTTTATTTTAT	chr1	151430904	CTTTATTTTATTTTATTTTATTTTAT	CATTTTATTTTATTTTATTTTATTTTATTTTATTTTAT	5593434	PASS	0	none	0	0	40	1e-6
chr1-151430904-CTTTATTTTATTTTATTTTATTTTAT-CTATTTATTTTATTTTATTTTATTTTATTTTAT	chr1	151430904	CTTTATTTTATTTTATTTTATTTTAT	CTATTTATTTTATTTTATTTTATTTTATTTTAT	5593434	PASS	0	none	0	0	40	1e-6
chr1-151430904-CTTTATTTTATTTTATTTTATTTTAT-CTTTAT	chr1	151430904	CTTTATTTTATTTTATTTTATTTTAT	CTTTAT	5593434	PASS	0	none	0.004634	0	40	0.004634
chr1-151430904-CTTTATTTTATTTTATTTTATTTTAT-CTTTATTTTAT	chr1	151430904	CTTTATTTTATTTTATTTTATTTTAT	CTTTATTTTAT	5593434	PASS	0	none	0.15788300000000002	14	40	0.15788300000000002
chr1-151430904-CTTTATTTTATTTTATTTTATTTTAT-CTTTATTTTATTTTAT	chr1	151430904	CTTTATTTTATTTTATTTTATTTTAT	CTTTATTTTATTTTAT	5593434	PASS	0	none	0.08091000000000002	4	40	0.08091000000000002
chr1-151430904-CTTTATTTTATTTTATTTTATTTTAT-CTTTATTTTATTTTATTTTAT	chr1	151430904	CTTTATTTTATTTTATTTTATTTTAT	CTTTATTTTATTTTATTTTAT	5593434	PASS	0	none	0.45906999999999937	13	40	0.45906999999999937
chr1-151430904-CTTTATTTTATTTTATTTTATTTTAT-CTTTATTTTATTTTATTTTATTTTATTTTAT	chr1	151430904	CTTTATTTTATTTTATTTTATTTTAT	CTTTATTTTATTTTATTTTATTTTATTTTAT	5593434	PASS	0	none	0.02916400000000002	0	40	0.02916400000000002
chr1-151430904-CTTTATTTTATTTTATTTTATTTTAT-CTTTATTTTATTTTATTTTATTTTATTTTATTTTAT	chr1	151430904	CTTTATTTTATTTTATTTTATTTTAT	CTTTATTTTATTTTATTTTATTTTATTTTATTTTAT	5593434	PASS	0	none	0.003642	0	40	0.003642
chr1-151430904-CTTTATTTTATTTTATTTTATTTTAT-CTTTATTTTATTTTATTTTATTTTATTTTATTTTATTTTAT	chr1	151430904	CTTTATTTTATTTTATTTTATTTTAT	CTTTATTTTATTTTATTTTATTTTATTTTATTTTATTTTAT	5593434	PASS	0	none	0.002035	0	40	0.002035
chr1-151430904-CTTTATTTTATTTTATTTTATTTTAT-CTTTTTATTTTATTTTATTTTATTTTAT	chr1	151430904	CTTTATTTTATTTTATTTTATTTTAT	CTTTTTATTTTATTTTATTTTATTTTAT	5593434	PASS	0	none	9e-6	0	40	9e-6
chr1-151430904-CTTTATTTTATTTTATTTTATTTTAT-CTTTTTATTTTATTTTATTTTATTTTATTTTATTTTATTTTAT	chr1	151430904	CTTTATTTTATTTTATTTTATTTTAT	CTTTTTATTTTATTTTATTTTATTTTATTTTATTTTATTTTAT	5593434	PASS	0	none	0	0	40	1e-6
chr1-151430904-CTTTATTTTATTTTATTTTATTTTAT-CTTTTTATTTTATTTTATTTTATTTTATTTTATTTTATTTTATTTTAT	chr1	151430904	CTTTATTTTATTTTATTTTATTTTAT	CTTTTTATTTTATTTTATTTTATTTTATTTTATTTTATTTTATTTTAT	5593434	PASS	0	none	0	0	40	1e-6
chr1-151430904-CTTTATTTTATTTTATTTTATTTTAT-TTTTATTTTATTTTATTTTATTTTAT	chr1	151430904	CTTTATTTTATTTTATTTTATTTTAT	TTTTATTTTATTTTATTTTATTTTAT	5593434	PASS	0	none	0	0	40	1e-6
chr1-151430905-TTTATTTTA-*	chr1	151430905	TTTATTTTA	*	890.97	VQSRTrancheINDEL97.00to99.00	0	none	0.6871600000000001	24	28	0.6871600000000001
chr1-151430905-TTTATTTTA-T	chr1	151430905	TTTATTTTA	T	890.97	VQSRTrancheINDEL97.00to99.00	0	none	0	0	28	1e-6
chr1-151430905-TTTATTTTA-TTTTTA	chr1	151430905	TTTATTTTA	TTTTTA	890.97	VQSRTrancheINDEL97.00to99.00	0	none	9e-6	0	28	9e-6
chr1-151430906-TTATTTTATTTTA-*	chr1	151430906	TTATTTTATTTTA	*	1454.97	VQSRTrancheINDEL97.00to99.00	0	none	0.6872510000000002	24	30	0.6872510000000002
chr1-151430906-TTATTTTATTTTA-T	chr1	151430906	TTATTTTATTTTA	T	1454.97	VQSRTrancheINDEL97.00to99.00	0.0062833	nfe	3.6999999999999985e-5	0	30	0.0062833
chr1-151430908-ATTTTAT-*	chr1	151430908	ATTTTAT	*	688	PASS	0	none	0.6873050000000002	24	30	0.6873050000000002
chr1-151430908-ATTTTAT-A	chr1	151430908	ATTTTAT	A	688	PASS	0	none	0	0	30	1e-6
chr1-151430908-ATTTTAT-ATTTAT	chr1	151430908	ATTTTAT	ATTTAT	688	PASS	0	none	9e-6	0	30	9e-6
chr1-151430908-ATTTTAT-GTTTTAT	chr1	151430908	ATTTTAT	GTTTTAT	688	PASS	0	none	0	0	30	1e-6
chr1-151430909-T-*	chr1	151430909	T	*	527	VQSRTrancheSNP99.80to99.90	0	none	0.6873050000000002	24	28	0.6873050000000002
chr1-151430909-T-C	chr1	151430909	T	C	527	VQSRTrancheSNP99.80to99.90	0	none	9e-6	0	28	9e-6
chr1-151430919-T-*	chr1	151430919	T	*	332	PASS	0	none	0.213989	17	74	0.213989
chr1-151430919-T-C	chr1	151430919	T	C	332	PASS	3.805e-4	nfe	1.6699999999999994e-4	0	74	3.805e-4
chr1-151440704-A-G	chr1	151440704	A	G	346139	PASS	0.12453	mid	0.07239800000000002	19	116	0.12453
chr1-151441137-A-G	chr1	151441137	A	G	494166	PASS	0.052865	nfe	0.03396900000000002	11	134	0.052865
chr1-151442448-A-G	chr1	151442448	A	G	4236288	PASS	0.94134	nfe	0.8312000000000004	65	66	0.94134
chr1-151451091-A-C	chr1	151451091	A	C	5321	PASS	0.056929	nfe	0.003739	0	0	0.056929
chr1-151451091-A-G	chr1	151451091	A	G	5321	PASS	0	none	9e-6	0	0	9e-6
chr1-151515677-A-G	chr1	151515677	A	G	263458	PASS	0.77045	nfe	0.153151	0	0	0.77045
chr1-151515685-G-C	chr1	151515685	G	C	206081	PASS	0.53985	nfe	0.105799	0	0	0.53985
chr1-151515685-G-T	chr1	151515685	G	T	206081	PASS	0	none	9e-6	0	0	9e-6
chr1-151518640-C-T	chr1	151518640	C	T	5764	PASS	1.4766e-4	nfe	2.2000000000000003e-5	1	134	1.4766e-4
chr1-151520134-CT-*	chr1	151520134	CT	*	46119	ExcessHet	0	none	3.6999999999999985e-5	0	126	3.6999999999999985e-5
chr1-151520134-CT-C	chr1	151520134	CT	C	46119	ExcessHet	0.0010529	nfe	0.006033	1	126	0.006033
chr1-151520134-CT-CTT	chr1	151520134	CT	CTT	46119	ExcessHet	0	none	0.02984300000000001	0	126	0.02984300000000001
chr1-151520134-CT-CTTT	chr1	151520134	CT	CTTT	46119	ExcessHet	0	none	8.9e-5	0	126	8.9e-5
chr1-151520134-CT-TT	chr1	151520134	CT	TT	46119	ExcessHet	0	none	8.9e-5	0	126	8.9e-5
chr1-151520151-CTT-*	chr1	151520151	CTT	*	35225	VQSRTrancheINDEL97.00to99.00	0	none	0	0	132	1e-6
chr1-151520151-CTT-C	chr1	151520151	CTT	C	35225	VQSRTrancheINDEL97.00to99.00	0	none	0	0	132	1e-6
chr1-151520151-CTT-CT	chr1	151520151	CTT	CT	35225	VQSRTrancheINDEL97.00to99.00	0	none	0.00147299999999999	0	132	0.00147299999999999
chr1-151520151-CTT-CTTT	chr1	151520151	CTT	CTTT	35225	VQSRTrancheINDEL97.00to99.00	0	none	0.00214	0	132	0.00214
chr1-151520151-CTT-TTT	chr1	151520151	CTT	TTT	35225	VQSRTrancheINDEL97.00to99.00	0	none	0.006938	0	132	0.006938
chr1-151523320-T-C	chr1	151523320	T	C	2155859	PASS	0.78196	eas	0.237509	22	134	0.78196
chr1-151523590-C-T	chr1	151523590	C	T	3863	PASS	2.0964e-4	nfe	2.2999999999999995e-4	1	134	2.2999999999999995e-4
chr1-151524664-T-C	chr1	151524664	T	C	9039873	PASS	0.78301	eas	0.244686	22	134	0.78301
chr1-151524726-G-A	chr1	151524726	G	A	1524488	PASS	0.19157	eas	0.041718	1	134	0.19157
chr1-151524900-G-A	chr1	151524900	G	A	6724921	PASS	0.771	eas	0.204254	22	134	0.771
chr1-151525667-G-A	chr1	151525667	G	A	89487	PASS	0.012875	nfe	0.006112	2	134	0.012875
chr1-151527159-C-T	chr1	151527159	C	T	17180843	PASS	0.82595	nfe	0.7312770000000006	111	134	0.82595
chr1-151527255-G-A	chr1	151527255	G	A	3098078	PASS	0.78097	eas	0.24228500000000003	22	130	0.78097
chr1-151527978-C-T	chr1	151527978	C	T	160423	PASS	0.98492	nfe	0.09007000000000003	0	0	0.98492
chr1-151529222-A-G	chr1	151529222	A	G	14719270	PASS	0.99623	nfe	0.9482110000000008	133	134	0.99623
chr1-151529261-T-C	chr1	151529261	T	C	17694045	PASS	0.99719	nfe	0.9642800000000008	133	134	0.99719
chr1-151529359-C-T	chr1	151529359	C	T	3692	PASS	2.194e-5	sas	3.6999999999999985e-5	1	134	3.6999999999999985e-5
chr1-151529365-C-G	chr1	151529365	C	G	1565514	PASS	0.20348	eas	0.04422400000000002	4	134	0.20348
chr1-151529951-C-T	chr1	151529951	C	T	1576159	PASS	0.063182	nfe	0.039986	5	134	0.063182
chr1-151530113-G-*	chr1	151530113	G	*	219018	PASS	0	none	0	0	134	1e-6
chr1-151530113-G-A	chr1	151530113	G	A	219018	PASS	0.0096231	nfe	0.006473	1	134	0.0096231
chr1-151530513-G-C	chr1	151530513	G	C	560	PASS	8.13e-6	nfe	0	1	134	8.13e-6
chr1-151530595-G-A	chr1	151530595	G	A	152776	PASS	0.0069444	amr	0.003677	1	134	0.0069444
chr1-151530869-G-A	chr1	151530869	G	A	3885722	PASS	0.31202	mid	0.25210599999999944	40	134	0.31202
chr1-151532302-C-CT	chr1	151532302	C	CT	2216979	PASS	0	none	0	0	132	1e-6
chr1-151532302-C-T	chr1	151532302	C	T	2216979	PASS	0.66028	eas	0.3053279999999994	38	132	0.66028
chr1-151532395-G-A	chr1	151532395	G	A	21402	PASS	0.028042	afr	0.00132599999999999	1	134	0.028042
chr1-151532612-CTTTTTTTTTTTT-*	chr1	151532612	CTTTTTTTTTTTT	*	1173874	PASS	0	none	3.150000000000005e-4	0	36	3.150000000000005e-4
chr1-151532612-CTTTTTTTTTTTT-ATTTTTTTTTTTT	chr1	151532612	CTTTTTTTTTTTT	ATTTTTTTTTTTT	1173874	PASS	0	none	2.08e-4	0	36	2.08e-4
chr1-151532612-CTTTTTTTTTTTT-C	chr1	151532612	CTTTTTTTTTTTT	C	1173874	PASS	0.0014481	sas	9e-6	0	36	0.0014481
chr1-151532612-CTTTTTTTTTTTT-CT	chr1	151532612	CTTTTTTTTTTTT	CT	1173874	PASS	0	none	0	0	36	1e-6
chr1-151532612-CTTTTTTTTTTTT-CTT	chr1	151532612	CTTTTTTTTTTTT	CTT	1173874	PASS	0	none	9.620000000000004e-4	1	36	9.620000000000004e-4
chr1-151532612-CTTTTTTTTTTTT-CTTT	chr1	151532612	CTTTTTTTTTTTT	CTTT	1173874	PASS	0	none	9e-6	0	36	9e-6
chr1-151532612-CTTTTTTTTTTTT-CTTTT	chr1	151532612	CTTTTTTTTTTTT	CTTTT	1173874	PASS	0	none	8.9e-5	0	36	8.9e-5
chr1-151532612-CTTTTTTTTTTTT-CTTTTT	chr1	151532612	CTTTTTTTTTTTT	CTTTTT	1173874	PASS	0	none	0.00100899999999999	0	36	0.00100899999999999
chr1-151532612-CTTTTTTTTTTTT-CTTTTTT	chr1	151532612	CTTTTTTTTTTTT	CTTTTTT	1173874	PASS	0	none	0.002558	1	36	0.002558
chr1-151532612-CTTTTTTTTTTTT-CTTTTTTT	chr1	151532612	CTTTTTTTTTTTT	CTTTTTTT	1173874	PASS	0	none	0.007566	1	36	0.007566
chr1-151532612-CTTTTTTTTTTTT-CTTTTTTTT	chr1	151532612	CTTTTTTTTTTTT	CTTTTTTTT	1173874	PASS	0	none	0.01586400000000002	2	36	0.01586400000000002
chr1-151532612-CTTTTTTTTTTTT-CTTTTTTTTT	chr1	151532612	CTTTTTTTTTTTT	CTTTTTTTTT	1173874	PASS	0	none	0.03865700000000002	3	36	0.03865700000000002
chr1-151532612-CTTTTTTTTTTTT-CTTTTTTTTTT	chr1	151532612	CTTTTTTTTTTTT	CTTTTTTTTTT	1173874	PASS	0	none	0.09462800000000002	3	36	0.09462800000000002
chr1-151532612-CTTTTTTTTTTTT-CTTTTTTTTTTT	chr1	151532612	CTTTTTTTTTTTT	CTTTTTTTTTTT	1173874	PASS	0	none	0.200404	5	36	0.200404
chr1-151532612-CTTTTTTTTTTTT-CTTTTTTTTTTTTT	chr1	151532612	CTTTTTTTTTTTT	CTTTTTTTTTTTTT	1173874	PASS	0	none	0.11206600000000004	7	36	0.11206600000000004
chr1-151532612-CTTTTTTTTTTTT-CTTTTTTTTTTTTTT	chr1	151532612	CTTTTTTTTTTTT	CTTTTTTTTTTTTTT	1173874	PASS	0	none	0.03080300000000001	0	36	0.03080300000000001
chr1-151532612-CTTTTTTTTTTTT-CTTTTTTTTTTTTTTT	chr1	151532612	CTTTTTTTTTTTT	CTTTTTTTTTTTTTTT	1173874	PASS	0	none	0.005838	0	36	0.005838
chr1-151532612-CTTTTTTTTTTTT-CTTTTTTTTTTTTTTTT	chr1	151532612	CTTTTTTTTTTTT	CTTTTTTTTTTTTTTTT	1173874	PASS	0	none	0.00149299999999999	0	36	0.00149299999999999
chr1-151532612-CTTTTTTTTTTTT-CTTTTTTTTTTTTTTTTT	chr1	151532612	CTTTTTTTTTTTT	CTTTTTTTTTTTTTTTTT	1173874	PASS	0	none	2.08e-4	0	36	2.08e-4
chr1-151532612-CTTTTTTTTTTTT-CTTTTTTTTTTTTTTTTTT	chr1	151532612	CTTTTTTTTTTTT	CTTTTTTTTTTTTTTTTTT	1173874	PASS	0	none	2.2000000000000003e-5	0	36	2.2000000000000003e-5
chr1-151532612-CTTTTTTTTTTTT-CTTTTTTTTTTTTTTTTTTT	chr1	151532612	CTTTTTTTTTTTT	CTTTTTTTTTTTTTTTTTTT	1173874	PASS	0	none	0	0	36	1e-6
chr1-151532612-CTTTTTTTTTTTT-CTTTTTTTTTTTTTTTTTTTT	chr1	151532612	CTTTTTTTTTTTT	CTTTTTTTTTTTTTTTTTTTT	1173874	PASS	0	none	0	0	36	1e-6
chr1-151532612-CTTTTTTTTTTTT-CTTTTTTTTTTTTTTTTTTTTTTT	chr1	151532612	CTTTTTTTTTTTT	CTTTTTTTTTTTTTTTTTTTTTTT	1173874	PASS	0	none	0	0	36	1e-6
chr1-151532612-CTTTTTTTTTTTT-TTTTTTTTTTTTT	chr1	151532612	CTTTTTTTTTTTT	TTTTTTTTTTTTT	1173874	PASS	0	none	0.002708	0	36	0.002708
chr1-151532613-T-*	chr1	151532613	T	*	300	PASS	0	none	0.33161599999999974	14	38	0.33161599999999974
chr1-151532613-T-A	chr1	151532613	T	A	300	PASS	0.01836	eas	1.6699999999999994e-4	0	38	0.01836
chr1-151532613-T-C	chr1	151532613	T	C	300	PASS	1.6425e-4	nfe	9e-6	0	38	1.6425e-4
chr1-151532614-T-*	chr1	151532614	T	*	106	PASS	0	none	0.179293	12	50	0.179293
chr1-151532614-T-A	chr1	151532614	T	A	106	PASS	0.0010945	nfe	1.6699999999999994e-4	0	50	0.0010945
chr1-151532614-T-C	chr1	151532614	T	C	106	PASS	1.33e-6	nfe	0	0	50	1.33e-6
chr1-151532615-T-*	chr1	151532615	T	*	122	PASS	0	none	0.076573	9	74	0.076573
chr1-151532615-T-A	chr1	151532615	T	A	122	PASS	9.995e-5	nfe	7.099999999999998e-5	0	74	9.995e-5
chr1-151532615-T-C	chr1	151532615	T	C	122	PASS	0	none	0	0	74	1e-6
chr1-151532621-T-*	chr1	151532621	T	*	34	PASS	0	none	0.00108399999999999	1	130	0.00108399999999999
chr1-151532621-T-C	chr1	151532621	T	C	34	PASS	0	none	0	0	130	1e-6
chr1-151532621-T-G	chr1	151532621	T	G	34	PASS	0	none	0	0	130	1e-6
chr1-151534050-G-A	chr1	151534050	G	A	657236	PASS	0.031955	nfe	0.01561699999999999	2	134	0.031955
chr1-151535144-A-C	chr1	151535144	A	C	284	PASS	2.184e-5	nfe	2.5100000000000014e-4	1	90	2.5100000000000014e-4
chr1-151535149-T-A	chr1	151535149	T	A	6198	PASS	0.0012857	eas	0.00186199999999999	1	32	0.00186199999999999
chr1-151535149-T-C	chr1	151535149	T	C	6198	PASS	3.32e-6	nfe	1.27e-4	0	32	1.27e-4
chr1-151535152-T-A	chr1	151535152	T	A	341	PASS	4.506e-5	eas	4.260000000000005e-4	0	60	4.260000000000005e-4
chr1-151535162-C-A	chr1	151535162	C	A	738	PASS	1.1284e-4	eas	6.090000000000004e-4	0	70	6.090000000000004e-4
chr1-151535170-T-A	chr1	151535170	T	A	273	PASS	0	none	1.0799999999999996e-4	0	126	1.0799999999999996e-4
chr1-151535585-A-C	chr1	151535585	A	C	14231772	PASS	0.41094	nfe	0.36621299999999934	55	134	0.41094
chr1-151535668-C-T	chr1	151535668	C	T	880	PASS	2.62e-6	nfe	0	1	134	2.62e-6
chr1-151537490-TAA-AAA	chr1	151537490	TAA	AAA	3789030	ExcessHet	0	none	0.00117999999999999	0	102	0.00117999999999999
chr1-151537490-TAA-T	chr1	151537490	TAA	T	3789030	ExcessHet	8.627e-5	afr	2.2999999999999995e-4	0	102	2.2999999999999995e-4
chr1-151537490-TAA-TA	chr1	151537490	TAA	TA	3789030	ExcessHet	0	none	0.01736600000000001	1	102	0.01736600000000001
chr1-151537490-TAA-TAAA	chr1	151537490	TAA	TAAA	3789030	ExcessHet	0	none	0.5004640000000006	55	102	0.5004640000000006
chr1-151537490-TAA-TAAAA	chr1	151537490	TAA	TAAAA	3789030	ExcessHet	0	none	0.05288100000000001	5	102	0.05288100000000001
chr1-151537490-TAA-TAAAAA	chr1	151537490	TAA	TAAAAA	3789030	ExcessHet	0	none	0.00122799999999999	0	102	0.00122799999999999
chr1-151537490-TAA-TAAAAAA	chr1	151537490	TAA	TAAAAAA	3789030	ExcessHet	0	none	2.2000000000000003e-5	0	102	2.2000000000000003e-5
chr1-151537490-TAA-TTAAA	chr1	151537490	TAA	TTAAA	3789030	ExcessHet	0	none	2.2000000000000003e-5	0	102	2.2000000000000003e-5
chr1-151537491-A-*	chr1	151537491	A	*	126	PASS	0	none	0.016761	1	102	0.016761
chr1-151537491-A-AT	chr1	151537491	A	AT	126	PASS	0	none	0	0	102	1e-6
chr1-151537491-A-T	chr1	151537491	A	T	126	PASS	6.3079e-4	eas	8.9e-5	0	102	6.3079e-4
chr1-151537550-A-C	chr1	151537550	A	C	6633198	PASS	0	none	0	0	118	1e-6
chr1-151537550-A-G	chr1	151537550	A	G	6633198	PASS	0.9556	nfe	0.8240360000000007	113	118	0.9556
chr1-151538792-T-G	chr1	151538792	T	G	8607	PASS	0	none	0.005935	0	0	0.005935
chr1-151540326-G-T	chr1	151540326	G	T	3857625	PASS	0.22748	nfe	0.17447300000000002	36	134	0.22748
chr1-151540334-C-A	chr1	151540334	C	A	2265	VQSRTrancheINDEL95.00to96.00	3.85e-6	sas	0	0	134	3.85e-6
chr1-151540334-C-CA	chr1	151540334	C	CA	2265	VQSRTrancheINDEL95.00to96.00	0	none	9e-6	0	134	9e-6
chr1-151540334-C-T	chr1	151540334	C	T	2265	VQSRTrancheINDEL95.00to96.00	2.286e-5	nfe	0	1	134	2.286e-5
chr1-151540419-A-G	chr1	151540419	A	G	2529785	PASS	0.14159	afr	0.10446600000000002	15	134	0.14159
chr1-151540729-T-C	chr1	151540729	T	C	489	PASS	0	none	0	0	40	1e-6
chr1-151540729-T-G	chr1	151540729	T	G	489	PASS	5.236e-5	nfe	5.4e-4	0	40	5.4e-4
chr1-151540740-A-*	chr1	151540740	A	*	2909	PASS	0	none	0	0	6	1e-6
chr1-151540740-A-C	chr1	151540740	A	C	2909	PASS	0	none	9e-6	0	6	9e-6
chr1-151540740-A-T	chr1	151540740	A	T	2909	PASS	0.0011046	eas	0.003639	0	6	0.003639
chr1-151540742-T-*	chr1	151540742	T	*	661	PASS	0	none	0	0	28	1e-6
chr1-151540742-T-G	chr1	151540742	T	G	661	PASS	1.6251e-4	nfe	0.00108099999999999	0	28	0.00108099999999999
chr1-151540747-C-*	chr1	151540747	C	*	3207	PASS	0	none	0	0	14	1e-6
chr1-151540747-C-A	chr1	151540747	C	A	3207	PASS	0.0033624	eas	0.003386	0	14	0.003386
chr1-151540762-T-A	chr1	151540762	T	A	4251	PASS	5.8791e-4	afr	0.003792	0	16	0.003792
chr1-151540762-T-C	chr1	151540762	T	C	4251	PASS	5.88e-6	nfe	1.6699999999999994e-4	0	16	1.6699999999999994e-4
chr1-151540762-T-G	chr1	151540762	T	G	4251	PASS	0	none	9e-6	0	16	9e-6
chr1-151540763-C-A	chr1	151540763	C	A	6356	PASS	5.08e-6	nfe	7.480000000000004e-4	0	24	7.480000000000004e-4
chr1-151540763-C-G	chr1	151540763	C	G	6356	PASS	2.9113e-4	nfe	6.320000000000003e-4	0	24	6.320000000000003e-4
chr1-151540763-C-T	chr1	151540763	C	T	6356	PASS	0	none	0	0	24	1e-6
chr1-151540764-A-C	chr1	151540764	A	C	183	PASS	0	none	6.999999999999998e-5	0	28	6.999999999999998e-5
chr1-151540764-A-G	chr1	151540764	A	G	183	PASS	0	none	9e-6	0	28	9e-6
chr1-151540765-A-C	chr1	151540765	A	C	2803	PASS	1.8945e-4	nfe	0.00171199999999999	1	6	0.00171199999999999
chr1-151540771-T-C	chr1	151540771	T	C	1145887	PASS	0.51578	eas	0.26861499999999977	1	22	0.51578
chr1-151540807-G-C	chr1	151540807	G	C	11480	PASS	0.0041703	nfe	0.002158	0	14	0.0041703
chr1-151541037-C-A	chr1	151541037	C	A	77712	PASS	0.20593	nfe	0.044356000000000007	0	0	0.20593
chr1-151557373-TAATCATCA-T	chr1	151557373	TAATCATCA	T	6411799.97	PASS	0.41459	nfe	0.36424	54	134	0.41459
chr1-151557373-TAATCATCA-TTCATCA	chr1	151557373	TAATCATCA	TTCATCA	6411799.97	PASS	0	none	2.2000000000000003e-5	0	134	2.2000000000000003e-5
chr1-151557374-A-*	chr1	151557374	A	*	42	PASS	0	none	0.364294	54	134	0.364294
chr1-151557374-A-T	chr1	151557374	A	T	42	PASS	0	none	2.2000000000000003e-5	0	134	2.2000000000000003e-5
chr1-151557375-A-*	chr1	151557375	A	*	39	PASS	0	none	0.364294	54	134	0.364294
chr1-151557375-A-T	chr1	151557375	A	T	39	PASS	0	none	2.2000000000000003e-5	0	134	2.2000000000000003e-5
chr1-151557376-TCA-*	chr1	151557376	TCA	*	1469.97	PASS	0	none	0.364267	54	134	0.364267
chr1-151557376-TCA-T	chr1	151557376	TCA	T	1469.97	PASS	0	none	0	0	134	1e-6
chr1-151557377-C-*	chr1	151557377	C	*	1803	PASS	0	none	0.36424	54	134	0.36424
chr1-151557377-C-T	chr1	151557377	C	T	1803	PASS	0	none	5.2999999999999994e-5	0	134	5.2999999999999994e-5
chr1-151557378-A-*	chr1	151557378	A	*	1803	PASS	0	none	0.36424	54	134	0.36424
chr1-151557378-A-T	chr1	151557378	A	T	1803	PASS	0	none	5.2999999999999994e-5	0	134	5.2999999999999994e-5
chr1-151557379-TCAAA-*	chr1	151557379	TCAAA	*	4695.97	PASS	0	none	0.364213	54	134	0.364213
chr1-151557379-TCAAA-T	chr1	151557379	TCAAA	T	4695.97	PASS	0	none	3.6999999999999985e-5	0	134	3.6999999999999985e-5
chr1-151557442-C-G	chr1	151557442	C	G	7322364	PASS	7.5477e-4	eas	1.88e-4	0	134	7.5477e-4
chr1-151557442-C-T	chr1	151557442	C	T	7322364	PASS	0.64317	eas	0.3304649999999997	39	134	0.64317
chr1-151557783-T-C	chr1	151557783	T	C	6889522	PASS	0.41104	nfe	0.3700509999999994	54	134	0.41104
chr1-151557794-C-G	chr1	151557794	C	G	545	PASS	3.71e-6	nfe	0	1	134	3.71e-6
chr1-151557989-TAAA-*	chr1	151557989	TAAA	*	435927	ExcessHet	0	none	1.6699999999999994e-4	0	90	1.6699999999999994e-4
chr1-151557989-TAAA-AAAA	chr1	151557989	TAAA	AAAA	435927	ExcessHet	0	none	6.790000000000002e-4	0	90	6.790000000000002e-4
chr1-151557989-TAAA-T	chr1	151557989	TAAA	T	435927	ExcessHet	0	none	3.6999999999999985e-5	0	90	3.6999999999999985e-5
chr1-151557989-TAAA-TA	chr1	151557989	TAAA	TA	435927	ExcessHet	0	none	0.003495	0	90	0.003495
chr1-151557989-TAAA-TAA	chr1	151557989	TAAA	TAA	435927	ExcessHet	0	none	0.146401	10	90	0.146401
chr1-151557989-TAAA-TAAAA	chr1	151557989	TAAA	TAAAA	435927	ExcessHet	0	none	0.102168	15	90	0.102168
chr1-151557989-TAAA-TAAAAA	chr1	151557989	TAAA	TAAAAA	435927	ExcessHet	0	none	0.003242	1	90	0.003242
chr1-151557989-TAAA-TAAAAAA	chr1	151557989	TAAA	TAAAAAA	435927	ExcessHet	0	none	7.099999999999998e-5	0	90	7.099999999999998e-5
chr1-151557989-TAAA-TAAAAAAA	chr1	151557989	TAAA	TAAAAAAA	435927	ExcessHet	0	none	9e-6	0	90	9e-6
chr1-151557990-A-*	chr1	151557990	A	*	243	PASS	0	none	0.15033200000000002	10	52	0.15033200000000002
chr1-151557990-A-T	chr1	151557990	A	T	243	PASS	9.21e-6	nfe	2.2000000000000003e-5	0	52	2.2000000000000003e-5
chr1-151558025-A-C	chr1	151558025	A	C	55	PASS	0	none	2.2000000000000003e-5	1	86	2.2000000000000003e-5
chr1-151558025-A-T	chr1	151558025	A	T	55	PASS	0	none	0	0	86	1e-6
chr1-151561666-A-C	chr1	151561666	A	C	2806337	PASS	0.61134	eas	0.2907329999999995	2	4	0.61134
chr1-151562544-ATCTCTCTC-A	chr1	151562544	ATCTCTCTC	A	6588044	ExcessHet	8.824e-5	afr	1.88e-4	0	134	1.88e-4
chr1-151562544-ATCTCTCTC-ATC	chr1	151562544	ATCTCTCTC	ATC	6588044	ExcessHet	0	none	3.6999999999999985e-5	0	134	3.6999999999999985e-5
chr1-151562544-ATCTCTCTC-ATCTC	chr1	151562544	ATCTCTCTC	ATCTC	6588044	ExcessHet	0	none	0.005082	0	134	0.005082
chr1-151562544-ATCTCTCTC-ATCTCTC	chr1	151562544	ATCTCTCTC	ATCTCTC	6588044	ExcessHet	0	none	0.172264	21	134	0.172264
chr1-151562544-ATCTCTCTC-ATCTCTCTCTC	chr1	151562544	ATCTCTCTC	ATCTCTCTCTC	6588044	ExcessHet	0	none	0.29775599999999974	46	134	0.29775599999999974
chr1-151562544-ATCTCTCTC-ATCTCTCTCTCTC	chr1	151562544	ATCTCTCTC	ATCTCTCTCTCTC	6588044	ExcessHet	0	none	0.00264	0	134	0.00264
chr1-151562544-ATCTCTCTC-ATCTCTCTCTCTCTC	chr1	151562544	ATCTCTCTC	ATCTCTCTCTCTCTC	6588044	ExcessHet	0	none	1.0799999999999996e-4	0	134	1.0799999999999996e-4
chr1-151562544-ATCTCTCTC-ATCTCTCTCTCTCTCTC	chr1	151562544	ATCTCTCTC	ATCTCTCTCTCTCTCTC	6588044	ExcessHet	0	none	9e-6	0	134	9e-6
chr1-151562544-ATCTCTCTC-ATCTCTCTCTCTCTCTCTC	chr1	151562544	ATCTCTCTC	ATCTCTCTCTCTCTCTCTC	6588044	ExcessHet	0	none	0	0	134	1e-6
chr1-151562544-ATCTCTCTC-ATCTCTCTCTCTCTCTCTCTCTCTCTC	chr1	151562544	ATCTCTCTC	ATCTCTCTCTCTCTCTCTCTCTCTCTC	6588044	ExcessHet	0	none	0	0	134	1e-6
chr1-151562544-ATCTCTCTC-CTCTCTCTC	chr1	151562544	ATCTCTCTC	CTCTCTCTC	6588044	ExcessHet	0	none	0	0	134	1e-6
chr1-151564458-A-G	chr1	151564458	A	G	41176	PASS	0.025006	sas	0.00204	1	134	0.025006
chr1-151564790-C-A	chr1	151564790	C	A	382785	PASS	0	none	0	0	126	1e-6
chr1-151564790-C-T	chr1	151564790	C	T	382785	PASS	0.21322	eas	0.043602	4	126	0.21322
chr1-151564909-C-T	chr1	151564909	C	T	1110983	PASS	0.60037	eas	0.2671099999999996	15	52	0.60037
chr1-151564957-A-ATACG	chr1	151564957	A	ATACG	1047621	PASS	0	none	0	0	12	1e-6
chr1-151564957-A-G	chr1	151564957	A	G	1047621	PASS	0.38959	nfe	0.27935899999999964	4	12	0.38959
chr1-151564957-A-T	chr1	151564957	A	T	1047621	PASS	0	none	0	0	12	1e-6
chr1-151565890-G-A	chr1	151565890	G	A	1378197	PASS	0.35593	amr	0.238468	23	74	0.35593
chr1-151565914-T-G	chr1	151565914	T	G	30	PASS	0	none	9e-6	0	88	9e-6
chr1-151565922-T-G	chr1	151565922	T	G	40	PASS	1.243e-5	nfe	2.2000000000000003e-5	0	90	2.2000000000000003e-5
chr1-151565936-G-A	chr1	151565936	G	A	1010628	PASS	0.83778	eas	0.14741600000000002	9	102	0.83778
chr1-151566000-T-G	chr1	151566000	T	G	191	PASS	7.51e-6	nfe	3.3800000000000046e-4	0	86	3.3800000000000046e-4
chr1-151566014-T-*	chr1	151566014	T	*	64	PASS	0	none	2.2000000000000003e-5	0	16	2.2000000000000003e-5
chr1-151566014-T-G	chr1	151566014	T	G	64	PASS	0	none	2.500000000000001e-4	0	16	2.500000000000001e-4
chr1-151566031-T-*	chr1	151566031	T	*	199471	PASS	0	none	9e-6	0	0	9e-6
chr1-151566031-T-A	chr1	151566031	T	A	199471	PASS	0	none	2.720000000000003e-4	0	0	2.720000000000003e-4
chr1-151566031-T-C	chr1	151566031	T	C	199471	PASS	2.3157e-4	sas	7.240000000000005e-4	0	0	7.240000000000005e-4
chr1-151566031-T-TC	chr1	151566031	T	TC	199471	PASS	0.96228	nfe	0.09020300000000002	0	0	0.96228
chr1-151566031-T-TCC	chr1	151566031	T	TCC	199471	PASS	0	none	9e-6	0	0	9e-6
chr1-151566031-T-TTC	chr1	151566031	T	TTC	199471	PASS	0	none	0	0	0	1e-6
chr1-151566308-TTCTCTCTC-*	chr1	151566308	TTCTCTCTC	*	2381028.97	ExcessHet	0	none	0	0	132	1e-6
chr1-151566308-TTCTCTCTC-T	chr1	151566308	TTCTCTCTC	T	2381028.97	ExcessHet	0	none	0	0	132	1e-6
chr1-151566308-TTCTCTCTC-TCTCTCTCTC	chr1	151566308	TTCTCTCTC	TCTCTCTCTC	2381028.97	ExcessHet	0	none	0	0	132	1e-6
chr1-151566308-TTCTCTCTC-TTC	chr1	151566308	TTCTCTCTC	TTC	2381028.97	ExcessHet	0	none	7.099999999999998e-5	0	132	7.099999999999998e-5
chr1-151566308-TTCTCTCTC-TTCTC	chr1	151566308	TTCTCTCTC	TTCTC	2381028.97	ExcessHet	0	none	0.007353	0	132	0.007353
chr1-151566308-TTCTCTCTC-TTCTCTC	chr1	151566308	TTCTCTCTC	TTCTCTC	2381028.97	ExcessHet	0	none	0.190092	31	132	0.190092
chr1-151566308-TTCTCTCTC-TTCTCTCTCTC	chr1	151566308	TTCTCTCTC	TTCTCTCTCTC	2381028.97	ExcessHet	0	none	0.11716900000000002	13	132	0.11716900000000002
chr1-151566308-TTCTCTCTC-TTCTCTCTCTCTC	chr1	151566308	TTCTCTCTC	TTCTCTCTCTCTC	2381028.97	ExcessHet	0	none	4.270000000000005e-4	0	132	4.270000000000005e-4
chr1-151566308-TTCTCTCTC-TTCTCTCTCTCTCTC	chr1	151566308	TTCTCTCTC	TTCTCTCTCTCTCTC	2381028.97	ExcessHet	0	none	9e-6	0	132	9e-6
chr1-151566309-TC-*	chr1	151566309	TC	*	4615.97	PASS	0	none	0.19787	31	100	0.19787
chr1-151566309-TC-T	chr1	151566309	TC	T	4615.97	PASS	9.5496e-4	nfe	0.002563	1	100	0.002563
chr1-151566310-C-*	chr1	151566310	C	*	408176	PASS	0	none	0.19568900000000003	31	100	0.19568900000000003
chr1-151566310-C-G	chr1	151566310	C	G	408176	PASS	0	none	0	0	100	1e-6
chr1-151566310-C-T	chr1	151566310	C	T	408176	PASS	0.10296	nfe	0.03404400000000001	4	100	0.10296
chr1-151566311-TCTC-*	chr1	151566311	TCTC	*	4297.97	VQSRTrancheINDEL95.00to96.00	0	none	0.010579	0	114	0.010579
chr1-151566311-TCTC-T	chr1	151566311	TCTC	T	4297.97	VQSRTrancheINDEL95.00to96.00	6.03e-6	nfe	1.0799999999999996e-4	0	114	1.0799999999999996e-4
chr1-151566311-TCTC-TTC	chr1	151566311	TCTC	TTC	4297.97	VQSRTrancheINDEL95.00to96.00	0	none	0.002816	1	114	0.002816
chr1-151566312-C-*	chr1	151566312	C	*	441	PASS	0	none	0.01395799999999998	1	114	0.01395799999999998
chr1-151566312-C-T	chr1	151566312	C	T	441	PASS	0	none	0	0	114	1e-6
chr1-151569623-G-T	chr1	151569623	G	T	13109703	PASS	0.71843	mid	0.64761	90	134	0.71843
chr1-151569700-C-T	chr1	151569700	C	T	247541	PASS	0.021466	sas	0.00974599999999999	3	134	0.021466
chr1-151569976-A-G	chr1	151569976	A	G	6007	PASS	0.0015016	nfe	4.720000000000004e-4	1	120	0.0015016
chr1-151574169-G-T	chr1	151574169	G	T	10928	PASS	6.3537e-4	mid	6.340000000000003e-4	1	130	6.3537e-4
chr1-151574455-A-G	chr1	151574455	A	G	16964788	PASS	0.97014	sas	0.903151	120	134	0.97014
chr1-151574464-G-A	chr1	151574464	G	A	20283	PASS	0.034382	eas	0.00101199999999999	1	134	0.034382
chr1-151574464-G-T	chr1	151574464	G	T	20283	PASS	0	none	0	0	134	1e-6
chr1-151574777-C-T	chr1	151574777	C	T	1113043	PASS	0.13184	eas	0.07918700000000001	14	134	0.13184
chr1-151578602-A-G	chr1	151578602	A	G	10614669	PASS	0.84104	eas	0.7728830000000003	84	106	0.84104
chr1-151578844-G-A	chr1	151578844	G	A	14860860	PASS	0.70087	mid	0.6344990000000005	87	132	0.70087
chr1-151579825-TG-T	chr1	151579825	TG	T	9559791.97	PASS	0.69278	nfe	0.6335790000000004	87	132	0.69278
chr1-151581994-GCCTC-G	chr1	151581994	GCCTC	G	862641.97	PASS	0.27672	eas	0.03404000000000001	1	96	0.27672
chr1-151582027-T-C	chr1	151582027	T	C	14066942	PASS	0.70749	mid	0.6250880000000002	53	80	0.70749
chr1-151582938-GTTT-G	chr1	151582938	GTTT	G	5672.97	PASS	0	none	9e-6	0	0	9e-6
chr1-151582938-GTTT-GT	chr1	151582938	GTTT	GT	5672.97	PASS	0	none	3.6999999999999985e-5	0	0	3.6999999999999985e-5
chr1-151582938-GTTT-GTT	chr1	151582938	GTTT	GTT	5672.97	PASS	0	none	0.00119999999999999	0	0	0.00119999999999999
chr1-151582938-GTTT-GTTTT	chr1	151582938	GTTT	GTTTT	5672.97	PASS	0	none	0.002331	0	0	0.002331
chr1-151582938-GTTT-GTTTTT	chr1	151582938	GTTT	GTTTTT	5672.97	PASS	0	none	2.500000000000001e-4	0	0	2.500000000000001e-4
chr1-151582938-GTTT-GTTTTTT	chr1	151582938	GTTT	GTTTTTT	5672.97	PASS	0	none	3.6999999999999985e-5	0	0	3.6999999999999985e-5
chr1-151611939-T-C	chr1	151611939	T	C	57175	PASS	0.011366	nfe	0.004795	0	94	0.011366
chr1-151612154-A-G	chr1	151612154	A	G	18360	PASS	0.0024072	nfe	7.740000000000004e-4	1	134	0.0024072
chr1-151612440-A-T	chr1	151612440	A	T	961	PASS	4.88e-6	nfe	0	1	134	4.88e-6
chr1-151612528-A-AC	chr1	151612528	A	AC	339.97	VQSRTrancheINDEL99.95to100.00	3.4e-7	nfe	2.09e-4	0	132	2.09e-4
chr1-151612532-G-*	chr1	151612532	G	*	1735	PASS	0	none	9e-6	0	90	9e-6
chr1-151612532-G-C	chr1	151612532	G	C	1735	PASS	1.52e-6	nfe	0.00117899999999999	0	90	0.00117899999999999
chr1-151612535-G-*	chr1	151612535	G	*	1706	PASS	0	none	0	0	106	1e-6
chr1-151612535-G-C	chr1	151612535	G	C	1706	PASS	2.25e-6	nfe	0.00113099999999999	0	106	0.00113099999999999
chr1-151612535-G-T	chr1	151612535	G	T	1706	PASS	0	none	0	0	106	1e-6
chr1-151612581-C-*	chr1	151612581	C	*	712	PASS	0	none	2.2000000000000003e-5	0	132	2.2000000000000003e-5
chr1-151612581-C-T	chr1	151612581	C	T	712	PASS	9.727e-5	amr	0	1	132	9.727e-5
chr1-151629539-A-G	chr1	151629539	A	G	5982	PASS	0	none	0.00468	0	0	0.00468
chr1-151660170-T-C	chr1	151660170	T	C	37579	PASS	0	none	0.02477200000000001	0	0	0.02477200000000001
chr1-151660240-GTTTTTTT-G	chr1	151660240	GTTTTTTT	G	3377.97	PASS	0	none	9e-6	0	0	9e-6
chr1-151660240-GTTTTTTT-GTTTT	chr1	151660240	GTTTTTTT	GTTTT	3377.97	PASS	0	none	9e-6	0	0	9e-6
chr1-151660240-GTTTTTTT-GTTTTT	chr1	151660240	GTTTTTTT	GTTTTT	3377.97	PASS	0	none	2.08e-4	0	0	2.08e-4
chr1-151660240-GTTTTTTT-GTTTTTT	chr1	151660240	GTTTTTTT	GTTTTTT	3377.97	PASS	0	none	5.620000000000005e-4	0	0	5.620000000000005e-4
chr1-151660240-GTTTTTTT-GTTTTTTTT	chr1	151660240	GTTTTTTT	GTTTTTTTT	3377.97	PASS	0	none	0.00139399999999999	0	0	0.00139399999999999
chr1-151660240-GTTTTTTT-GTTTTTTTTT	chr1	151660240	GTTTTTTT	GTTTTTTTTT	3377.97	PASS	0	none	2.93e-4	0	0	2.93e-4
chr1-151660240-GTTTTTTT-GTTTTTTTTTT	chr1	151660240	GTTTTTTT	GTTTTTTTTTT	3377.97	PASS	0	none	5.2999999999999994e-5	0	0	5.2999999999999994e-5
chr1-151660240-GTTTTTTT-GTTTTTTTTTTT	chr1	151660240	GTTTTTTT	GTTTTTTTTTTT	3377.97	PASS	0	none	9e-6	0	0	9e-6
chr1-151660525-G-A	chr1	151660525	G	A	8087	PASS	8.5308e-4	sas	0.00110599999999999	1	72	0.00110599999999999
chr1-151660593-A-C	chr1	151660593	A	C	361	VQSRTrancheSNP99.70to99.80	0	none	0	0	120	1e-6
chr1-151660593-A-T	chr1	151660593	A	T	361	VQSRTrancheSNP99.70to99.80	3.941e-5	nfe	0	1	120	3.941e-5
chr1-151660611-T-C	chr1	151660611	T	C	583827	PASS	0.077281	nfe	0.05919400000000002	9	124	0.077281
chr1-151660651-C-CCA	chr1	151660651	C	CCA	326891.97	PASS	0.027546	nfe	0.022318	7	130	0.027546
chr1-151662036-AT-A	chr1	151662036	AT	A	3969807.97	PASS	0	none	0	0	130	1e-6
chr1-151662036-AT-ATT	chr1	151662036	AT	ATT	3969807.97	PASS	0	none	0.5549260000000001	85	130	0.5549260000000001
chr1-151662036-AT-ATTT	chr1	151662036	AT	ATTT	3969807.97	PASS	0	none	1.27e-4	0	130	1.27e-4
chr1-151662327-G-*	chr1	151662327	G	*	5716457	PASS	0	none	3.6999999999999985e-5	0	132	3.6999999999999985e-5
chr1-151662327-G-A	chr1	151662327	G	A	5716457	PASS	0.553	nfe	0.446833	64	132	0.553
chr1-151662490-CT-C	chr1	151662490	CT	C	19052.97	PASS	0.0030112	nfe	0.006201	0	54	0.006201
chr1-151662490-CT-CTT	chr1	151662490	CT	CTT	19052.97	PASS	0	none	0.00933399999999998	1	54	0.00933399999999998
chr1-151662490-CT-CTTT	chr1	151662490	CT	CTTT	19052.97	PASS	0	none	6.999999999999998e-5	0	54	6.999999999999998e-5
chr1-151662620-C-G	chr1	151662620	C	G	13648	PASS	0.013146	nfe	0.003942	0	0	0.013146
chr1-151662620-C-T	chr1	151662620	C	T	13648	PASS	0	none	0	0	0	1e-6
chr1-151665993-G-A	chr1	151665993	G	A	36405	PASS	0.0037343	nfe	0.00219	2	134	0.0037343
chr1-151666318-T-G	chr1	151666318	T	G	3809	PASS	0.0030132	nfe	8.67e-4	1	62	0.0030132
chr1-151666327-ATGT-A	chr1	151666327	ATGT	A	7634	PASS	9.6588e-4	nfe	1.6699999999999994e-4	0	52	9.6588e-4
chr1-151666327-ATGT-GTGT	chr1	151666327	ATGT	GTGT	7634	PASS	0	none	0.00105799999999999	0	52	0.00105799999999999
chr1-151668684-A-G	chr1	151668684	A	G	1154	PASS	1.35e-6	nfe	0	1	134	1.35e-6
chr1-151680435-C-T	chr1	151680435	C	T	19916	PASS	0.32836	nfe	0.01435499999999999	0	0	0.32836
chr1-151683275-C-T	chr1	151683275	C	T	1231016	PASS	0.12297	sas	0.107905	14	134	0.12297
chr1-151683443-A-G	chr1	151683443	A	G	7367	PASS	1.176e-5	nfe	9e-6	0	134	1.176e-5
chr1-151683443-A-T	chr1	151683443	A	T	7367	PASS	6.1909e-4	nfe	2.09e-4	1	134	6.1909e-4
chr1-151692406-CTTTTTTTTTTTTTT-*	chr1	151692406	CTTTTTTTTTTTTTT	*	889907	VQSRTrancheINDEL95.00to96.00	0	none	0	0	30	1e-6
chr1-151692406-CTTTTTTTTTTTTTT-ATTTTTTTTTTTTTT	chr1	151692406	CTTTTTTTTTTTTTT	ATTTTTTTTTTTTTT	889907	VQSRTrancheINDEL95.00to96.00	0	none	0	0	30	1e-6
chr1-151692406-CTTTTTTTTTTTTTT-C	chr1	151692406	CTTTTTTTTTTTTTT	C	889907	VQSRTrancheINDEL95.00to96.00	1.4172e-4	mid	0	0	30	1.4172e-4
chr1-151692406-CTTTTTTTTTTTTTT-CTT	chr1	151692406	CTTTTTTTTTTTTTT	CTT	889907	VQSRTrancheINDEL95.00to96.00	0	none	3.6999999999999985e-5	0	30	3.6999999999999985e-5
chr1-151692406-CTTTTTTTTTTTTTT-CTTT	chr1	151692406	CTTTTTTTTTTTTTT	CTTT	889907	VQSRTrancheINDEL95.00to96.00	0	none	6.999999999999998e-5	0	30	6.999999999999998e-5
chr1-151692406-CTTTTTTTTTTTTTT-CTTTT	chr1	151692406	CTTTTTTTTTTTTTT	CTTTT	889907	VQSRTrancheINDEL95.00to96.00	0	none	1.0799999999999996e-4	0	30	1.0799999999999996e-4
chr1-151692406-CTTTTTTTTTTTTTT-CTTTTT	chr1	151692406	CTTTTTTTTTTTTTT	CTTTTT	889907	VQSRTrancheINDEL95.00to96.00	0	none	2.2000000000000003e-5	0	30	2.2000000000000003e-5
chr1-151692406-CTTTTTTTTTTTTTT-CTTTTTT	chr1	151692406	CTTTTTTTTTTTTTT	CTTTTTT	889907	VQSRTrancheINDEL95.00to96.00	0	none	6.999999999999998e-5	0	30	6.999999999999998e-5
chr1-151692406-CTTTTTTTTTTTTTT-CTTTTTTT	chr1	151692406	CTTTTTTTTTTTTTT	CTTTTTTT	889907	VQSRTrancheINDEL95.00to96.00	0	none	2.2899999999999996e-4	0	30	2.2899999999999996e-4
chr1-151692406-CTTTTTTTTTTTTTT-CTTTTTTTT	chr1	151692406	CTTTTTTTTTTTTTT	CTTTTTTTT	889907	VQSRTrancheINDEL95.00to96.00	0	none	8.190000000000003e-4	0	30	8.190000000000003e-4
chr1-151692406-CTTTTTTTTTTTTTT-CTTTTTTTTT	chr1	151692406	CTTTTTTTTTTTTTT	CTTTTTTTTT	889907	VQSRTrancheINDEL95.00to96.00	0	none	0.003413	0	30	0.003413
chr1-151692406-CTTTTTTTTTTTTTT-CTTTTTTTTTT	chr1	151692406	CTTTTTTTTTTTTTT	CTTTTTTTTTT	889907	VQSRTrancheINDEL95.00to96.00	0	none	0.01029099999999999	0	30	0.01029099999999999
chr1-151692406-CTTTTTTTTTTTTTT-CTTTTTTTTTTT	chr1	151692406	CTTTTTTTTTTTTTT	CTTTTTTTTTTT	889907	VQSRTrancheINDEL95.00to96.00	0	none	0.02378800000000001	0	30	0.02378800000000001
chr1-151692406-CTTTTTTTTTTTTTT-CTTTTTTTTTTTT	chr1	151692406	CTTTTTTTTTTTTTT	CTTTTTTTTTTTT	889907	VQSRTrancheINDEL95.00to96.00	0	none	0.04168	2	30	0.04168
chr1-151692406-CTTTTTTTTTTTTTT-CTTTTTTTTTTTTT	chr1	151692406	CTTTTTTTTTTTTTT	CTTTTTTTTTTTTT	889907	VQSRTrancheINDEL95.00to96.00	0	none	0.05024800000000002	1	30	0.05024800000000002
chr1-151692406-CTTTTTTTTTTTTTT-CTTTTTTTTTTTTTTT	chr1	151692406	CTTTTTTTTTTTTTT	CTTTTTTTTTTTTTTT	889907	VQSRTrancheINDEL95.00to96.00	0	none	0.06643400000000002	0	30	0.06643400000000002
chr1-151692406-CTTTTTTTTTTTTTT-CTTTTTTTTTTTTTTTT	chr1	151692406	CTTTTTTTTTTTTTT	CTTTTTTTTTTTTTTTT	889907	VQSRTrancheINDEL95.00to96.00	0	none	0.03740300000000001	1	30	0.03740300000000001
chr1-151692406-CTTTTTTTTTTTTTT-CTTTTTTTTTTTTTTTTT	chr1	151692406	CTTTTTTTTTTTTTT	CTTTTTTTTTTTTTTTTT	889907	VQSRTrancheINDEL95.00to96.00	0	none	0.01423599999999999	0	30	0.01423599999999999
chr1-151692406-CTTTTTTTTTTTTTT-CTTTTTTTTTTTTTTTTTT	chr1	151692406	CTTTTTTTTTTTTTT	CTTTTTTTTTTTTTTTTTT	889907	VQSRTrancheINDEL95.00to96.00	0	none	0.00392	0	30	0.00392
chr1-151692406-CTTTTTTTTTTTTTT-CTTTTTTTTTTTTTTTTTTT	chr1	151692406	CTTTTTTTTTTTTTT	CTTTTTTTTTTTTTTTTTTT	889907	VQSRTrancheINDEL95.00to96.00	0	none	0.00151699999999999	0	30	0.00151699999999999
chr1-151692406-CTTTTTTTTTTTTTT-CTTTTTTTTTTTTTTTTTTTT	chr1	151692406	CTTTTTTTTTTTTTT	CTTTTTTTTTTTTTTTTTTTT	889907	VQSRTrancheINDEL95.00to96.00	0	none	4.940000000000003e-4	0	30	4.940000000000003e-4
chr1-151692406-CTTTTTTTTTTTTTT-CTTTTTTTTTTTTTTTTTTTTT	chr1	151692406	CTTTTTTTTTTTTTT	CTTTTTTTTTTTTTTTTTTTTT	889907	VQSRTrancheINDEL95.00to96.00	0	none	2.720000000000003e-4	0	30	2.720000000000003e-4
chr1-151692406-CTTTTTTTTTTTTTT-CTTTTTTTTTTTTTTTTTTTTTT	chr1	151692406	CTTTTTTTTTTTTTT	CTTTTTTTTTTTTTTTTTTTTTT	889907	VQSRTrancheINDEL95.00to96.00	0	none	1.27e-4	0	30	1.27e-4
chr1-151692406-CTTTTTTTTTTTTTT-CTTTTTTTTTTTTTTTTTTTTTTT	chr1	151692406	CTTTTTTTTTTTTTT	CTTTTTTTTTTTTTTTTTTTTTTT	889907	VQSRTrancheINDEL95.00to96.00	0	none	2.2000000000000003e-5	0	30	2.2000000000000003e-5
chr1-151692406-CTTTTTTTTTTTTTT-CTTTTTTTTTTTTTTTTTTTTTTTTT	chr1	151692406	CTTTTTTTTTTTTTT	CTTTTTTTTTTTTTTTTTTTTTTTTT	889907	VQSRTrancheINDEL95.00to96.00	0	none	9e-6	0	30	9e-6
chr1-151692406-CTTTTTTTTTTTTTT-CTTTTTTTTTTTTTTTTTTTTTTTTTTTTT	chr1	151692406	CTTTTTTTTTTTTTT	CTTTTTTTTTTTTTTTTTTTTTTTTTTTTT	889907	VQSRTrancheINDEL95.00to96.00	0	none	9e-6	0	30	9e-6
chr1-151692406-CTTTTTTTTTTTTTT-CTTTTTTTTTTTTTTTTTTTTTTTTTTTTTTT	chr1	151692406	CTTTTTTTTTTTTTT	CTTTTTTTTTTTTTTTTTTTTTTTTTTTTTTT	889907	VQSRTrancheINDEL95.00to96.00	0	none	0	0	30	1e-6
chr1-151692406-CTTTTTTTTTTTTTT-CTTTTTTTTTTTTTTTTTTTTTTTTTTTTTTTTTCTTTTTTTTTTTTTTTTT	chr1	151692406	CTTTTTTTTTTTTTT	CTTTTTTTTTTTTTTTTTTTTTTTTTTTTTTTTTCTTTTTTTTTTTTTTTTT	889907	VQSRTrancheINDEL95.00to96.00	0	none	0	0	30	1e-6
chr1-151692406-CTTTTTTTTTTTTTT-CTTTTTTTTTTTTTTTTTTTTTTTTTTTTTTTTTT	chr1	151692406	CTTTTTTTTTTTTTT	CTTTTTTTTTTTTTTTTTTTTTTTTTTTTTTTTTT	889907	VQSRTrancheINDEL95.00to96.00	0	none	9e-6	0	30	9e-6
chr1-151692406-CTTTTTTTTTTTTTT-CTTTTTTTTTTTTTTTTTTTTTTTTTTTTTTTTTTT	chr1	151692406	CTTTTTTTTTTTTTT	CTTTTTTTTTTTTTTTTTTTTTTTTTTTTTTTTTTT	889907	VQSRTrancheINDEL95.00to96.00	0	none	0	0	30	1e-6
chr1-151692406-CTTTTTTTTTTTTTT-TTTTTTTTTTTTTTT	chr1	151692406	CTTTTTTTTTTTTTT	TTTTTTTTTTTTTTT	889907	VQSRTrancheINDEL95.00to96.00	0	none	2.2899999999999996e-4	0	30	2.2899999999999996e-4
chr1-151692431-TTAG-*	chr1	151692431	TTAG	*	192.97	VQSRTrancheINDEL99.90to99.95	0	none	2.2000000000000003e-5	0	116	2.2000000000000003e-5
chr1-151692431-TTAG-T	chr1	151692431	TTAG	T	192.97	VQSRTrancheINDEL99.90to99.95	9.29e-6	eas	0	0	116	9.29e-6
chr1-151692431-TTAG-TG	chr1	151692431	TTAG	TG	192.97	VQSRTrancheINDEL99.90to99.95	0	none	7.099999999999998e-5	0	116	7.099999999999998e-5
chr1-151692432-TAG-*	chr1	151692432	TAG	*	4874	VQSRTrancheINDEL99.95to100.00	0	none	1.47e-4	0	116	1.47e-4
chr1-151692432-TAG-AAG	chr1	151692432	TAG	AAG	4874	VQSRTrancheINDEL99.95to100.00	0	none	0	0	116	1e-6
chr1-151692432-TAG-T	chr1	151692432	TAG	T	4874	VQSRTrancheINDEL99.95to100.00	2.8467e-4	sas	4.720000000000004e-4	0	116	4.720000000000004e-4
chr1-151692432-TAG-TATTAAAAAAAAAG	chr1	151692432	TAG	TATTAAAAAAAAAG	4874	VQSRTrancheINDEL99.95to100.00	0	none	0	0	116	1e-6
chr1-151692432-TAG-TCAG	chr1	151692432	TAG	TCAG	4874	VQSRTrancheINDEL99.95to100.00	0	none	0	0	116	1e-6
chr1-151692432-TAG-TG	chr1	151692432	TAG	TG	4874	VQSRTrancheINDEL99.95to100.00	0	none	2.09e-4	0	116	2.09e-4
chr1-151692432-TAG-TTACAAAAAAAG	chr1	151692432	TAG	TTACAAAAAAAG	4874	VQSRTrancheINDEL99.95to100.00	0	none	0	0	116	1e-6
chr1-151692432-TAG-TTTAAG	chr1	151692432	TAG	TTTAAG	4874	VQSRTrancheINDEL99.95to100.00	0	none	0	0	116	1e-6
chr1-151692432-TAG-TTTTTAAAAAAAAAG	chr1	151692432	TAG	TTTTTAAAAAAAAAG	4874	VQSRTrancheINDEL99.95to100.00	0	none	0	0	116	1e-6
chr1-151692432-TAG-TTTTTAAAG	chr1	151692432	TAG	TTTTTAAAG	4874	VQSRTrancheINDEL99.95to100.00	0	none	9e-6	0	116	9e-6
chr1-151692432-TAG-TTTTTAAG	chr1	151692432	TAG	TTTTTAAG	4874	VQSRTrancheINDEL99.95to100.00	0	none	2.2000000000000003e-5	0	116	2.2000000000000003e-5
chr1-151692432-TAG-TTTTTACAG	chr1	151692432	TAG	TTTTTACAG	4874	VQSRTrancheINDEL99.95to100.00	0	none	0	0	116	1e-6
chr1-151692432-TAG-TTTTTTAAAG	chr1	151692432	TAG	TTTTTTAAAG	4874	VQSRTrancheINDEL99.95to100.00	0	none	0	0	116	1e-6
chr1-151692432-TAG-TTTTTTTAAG	chr1	151692432	TAG	TTTTTTTAAG	4874	VQSRTrancheINDEL99.95to100.00	0	none	9e-6	0	116	9e-6
chr1-151692432-TAG-TTTTTTTTAAAAAAAG	chr1	151692432	TAG	TTTTTTTTAAAAAAAG	4874	VQSRTrancheINDEL99.95to100.00	0	none	0	0	116	1e-6
chr1-151692433-A-*	chr1	151692433	A	*	24957	VQSRTrancheINDEL99.95to100.00	0	none	0.00100899999999999	0	38	0.00100899999999999
chr1-151692433-A-AACAAAAAAT	chr1	151692433	A	AACAAAAAAT	24957	VQSRTrancheINDEL99.95to100.00	0	none	0	0	38	1e-6
chr1-151692433-A-G	chr1	151692433	A	G	24957	VQSRTrancheINDEL99.95to100.00	0	none	0	0	38	1e-6
chr1-151692433-A-T	chr1	151692433	A	T	24957	VQSRTrancheINDEL99.95to100.00	0.012176	sas	0.00306	0	38	0.012176
chr1-151692434-G-*	chr1	151692434	G	*	26603	VQSRTrancheINDEL99.95to100.00	0	none	4.710000000000004e-4	0	38	4.710000000000004e-4
chr1-151692434-G-GAT	chr1	151692434	G	GAT	26603	VQSRTrancheINDEL99.95to100.00	0	none	0	0	38	1e-6
chr1-151692434-G-GTTT	chr1	151692434	G	GTTT	26603	VQSRTrancheINDEL99.95to100.00	0	none	0	0	38	1e-6
chr1-151692434-G-T	chr1	151692434	G	T	26603	VQSRTrancheINDEL99.95to100.00	0.033947	afr	0.00961599999999999	1	38	0.033947
chr1-151693086-GTT-G	chr1	151693086	GTT	G	878056	ExcessHet	0	none	9e-6	0	110	9e-6
chr1-151693086-GTT-GT	chr1	151693086	GTT	GT	878056	ExcessHet	0	none	0.002388	1	110	0.002388
chr1-151693086-GTT-GTTT	chr1	151693086	GTT	GTTT	878056	ExcessHet	0	none	0.172798	15	110	0.172798
chr1-151693086-GTT-GTTTT	chr1	151693086	GTT	GTTTT	878056	ExcessHet	0	none	0.002865	0	110	0.002865
chr1-151693086-GTT-GTTTTT	chr1	151693086	GTT	GTTTTT	878056	ExcessHet	0	none	9e-6	0	110	9e-6
chr1-151693086-GTT-TTT	chr1	151693086	GTT	TTT	878056	ExcessHet	0	none	9e-6	0	110	9e-6
chr1-151693087-T-*	chr1	151693087	T	*	1570	PASS	0	none	0.002439	1	130	0.002439
chr1-151693087-T-G	chr1	151693087	T	G	1570	PASS	7.5e-7	nfe	2.2000000000000003e-5	0	130	2.2000000000000003e-5
chr1-151693187-T-C	chr1	151693187	T	C	10016	PASS	0.0010331	nfe	2.9400000000000004e-4	1	134	0.0010331
chr1-151693187-T-G	chr1	151693187	T	G	10016	PASS	0	none	9e-6	0	134	9e-6
chr1-151693381-CT-C	chr1	151693381	CT	C	2782651.97	PASS	0.29982	eas	0.061216	2	134	0.29982
chr1-151694350-CTTT-C	chr1	151694350	CTTT	C	577828.97	ExcessHet	0	none	1.6699999999999994e-4	0	82	1.6699999999999994e-4
chr1-151694350-CTTT-CT	chr1	151694350	CTTT	CT	577828.97	ExcessHet	0	none	0.00564	1	82	0.00564
chr1-151694350-CTTT-CTT	chr1	151694350	CTTT	CTT	577828.97	ExcessHet	0	none	0.208596	17	82	0.208596
chr1-151694350-CTTT-CTTTT	chr1	151694350	CTTT	CTTTT	577828.97	ExcessHet	0	none	0.08418900000000001	6	82	0.08418900000000001
chr1-151694350-CTTT-CTTTTT	chr1	151694350	CTTT	CTTTTT	577828.97	ExcessHet	0	none	5.630000000000005e-4	0	82	5.630000000000005e-4
chr1-151694350-CTTT-CTTTTTT	chr1	151694350	CTTT	CTTTTTT	577828.97	ExcessHet	0	none	0	0	82	1e-6
chr1-151694350-CTTT-CTTTTTTT	chr1	151694350	CTTT	CTTTTTTT	577828.97	ExcessHet	0	none	0	0	82	1e-6
chr1-151694660-A-*	chr1	151694660	A	*	883	PASS	0	none	0	0	124	1e-6
chr1-151694660-A-T	chr1	151694660	A	T	883	PASS	7.099e-5	nfe	2.2000000000000003e-5	1	124	7.099e-5
chr1-151696966-C-T	chr1	151696966	C	T	28015	PASS	0.17768	afr	0.020922	0	0	0.17768
chr1-151706165-C-T	chr1	151706165	C	T	2874346	PASS	0.29957	eas	0.056188	2	134	0.29957
chr1-151706246-TTGCTGCTGCTGC-*	chr1	151706246	TTGCTGCTGCTGC	*	745535	ExcessHet	0	none	9e-6	0	134	9e-6
chr1-151706246-TTGCTGCTGCTGC-CTGCTGCTGCTGC	chr1	151706246	TTGCTGCTGCTGC	CTGCTGCTGCTGC	745535	ExcessHet	0	none	9e-6	0	134	9e-6
chr1-151706246-TTGCTGCTGCTGC-T	chr1	151706246	TTGCTGCTGCTGC	T	745535	ExcessHet	4.129e-5	afr	9e-6	0	134	4.129e-5
chr1-151706246-TTGCTGCTGCTGC-TTGCTGC	chr1	151706246	TTGCTGCTGCTGC	TTGCTGC	745535	ExcessHet	0	none	5.2999999999999994e-5	0	134	5.2999999999999994e-5
chr1-151706246-TTGCTGCTGCTGC-TTGCTGCTGC	chr1	151706246	TTGCTGCTGCTGC	TTGCTGCTGC	745535	ExcessHet	0	none	0.05739100000000002	4	134	0.05739100000000002
chr1-151706246-TTGCTGCTGCTGC-TTGCTGCTGCTGCTGC	chr1	151706246	TTGCTGCTGCTGC	TTGCTGCTGCTGCTGC	745535	ExcessHet	0	none	0.00214	0	134	0.00214
chr1-151706246-TTGCTGCTGCTGC-TTGCTGCTGCTGCTGCTGC	chr1	151706246	TTGCTGCTGCTGC	TTGCTGCTGCTGCTGCTGC	745535	ExcessHet	0	none	2.2000000000000003e-5	0	134	2.2000000000000003e-5
chr1-151706246-TTGCTGCTGCTGC-TTGCTGCTGCTGCTGCTGCTGC	chr1	151706246	TTGCTGCTGCTGC	TTGCTGCTGCTGCTGCTGCTGC	745535	ExcessHet	0	none	0.001966	0	134	0.001966
chr1-151706249-C-*	chr1	151706249	C	*	250	PASS	0	none	0.05762600000000001	4	130	0.05762600000000001
chr1-151706249-C-T	chr1	151706249	C	T	250	PASS	2.352e-5	nfe	0	0	130	2.352e-5
chr1-151707020-G-C	chr1	151707020	G	C	373851	PASS	0.039662	mid	0.018832	3	134	0.039662
chr1-151707119-C-T	chr1	151707119	C	T	1750	PASS	3.0407e-4	amr	0	1	134	3.0407e-4
chr1-151707120-G-A	chr1	151707120	G	A	1741942	PASS	0.30931	eas	0.07489800000000002	3	134	0.30931
chr1-151707120-G-T	chr1	151707120	G	T	1741942	PASS	0	none	0	0	134	1e-6
chr1-151707263-C-A	chr1	151707263	C	A	1249	PASS	9.24e-6	amr	0	1	134	9.24e-6
chr1-151707263-C-T	chr1	151707263	C	T	1249	PASS	4.792e-5	nfe	0	0	134	4.792e-5
chr1-151707424-C-T	chr1	151707424	C	T	15125923	PASS	0.61836	eas	0.4228989999999997	47	134	0.61836
chr1-151707487-C-T	chr1	151707487	C	T	9439193	PASS	0.30932	mid	0.217035	30	134	0.30932
chr1-151708020-C-T	chr1	151708020	C	T	2393	PASS	2.1754e-4	nfe	9e-6	1	134	2.1754e-4
chr1-151708295-G-A	chr1	151708295	G	A	93	PASS	0	none	0	0	36	1e-6
chr1-151708295-G-T	chr1	151708295	G	T	93	PASS	6.24e-6	nfe	0	0	36	6.24e-6
chr1-151708302-G-A	chr1	151708302	G	A	25717	PASS	0.0097844	nfe	0.005247	0	32	0.0097844
chr1-151708476-A-C	chr1	151708476	A	C	27562	PASS	0	none	3.6999999999999985e-5	0	8	3.6999999999999985e-5
chr1-151708476-A-G	chr1	151708476	A	G	27562	PASS	0.010772	nfe	0.006838	0	8	0.010772
chr1-151708498-G-T	chr1	151708498	G	T	1157048	PASS	0.68094	afr	0.31380299999999983	1	8	0.68094
chr1-151709091-G-A	chr1	151709091	G	A	3780614	PASS	0.16994	afr	0.109732	21	134	0.16994
chr1-151709159-T-C	chr1	151709159	T	C	8818812	PASS	0.33025	mid	0.24123200000000003	30	134	0.33025
chr1-151710027-G-A	chr1	151710027	G	A	1206230	PASS	0.12509	sas	0.105335	13	128	0.12509
chr1-151714507-T-A	chr1	151714507	T	A	17780268	PASS	0.78258	afr	0.5409689999999999	69	134	0.78258
chr1-151714514-C-T	chr1	151714514	C	T	1539	PASS	6.417e-5	nfe	0	1	134	6.417e-5
chr1-151715471-C-G	chr1	151715471	C	G	2185	PASS	0.0010025	mid	6.999999999999998e-5	0	2	0.0010025
chr1-151715522-GCACA-*	chr1	151715522	GCACA	*	95451	ExcessHet	0	none	9e-6	0	26	9e-6
chr1-151715522-GCACA-ACACA	chr1	151715522	GCACA	ACACA	95451	ExcessHet	0	none	2.720000000000003e-4	0	26	2.720000000000003e-4
chr1-151715522-GCACA-G	chr1	151715522	GCACA	G	95451	ExcessHet	3.078e-5	nfe	9e-6	0	26	3.078e-5
chr1-151715522-GCACA-GCA	chr1	151715522	GCACA	GCA	95451	ExcessHet	0	none	0.04111700000000001	2	26	0.04111700000000001
chr1-151715522-GCACA-GCACACA	chr1	151715522	GCACA	GCACACA	95451	ExcessHet	0	none	0.004888	0	26	0.004888
chr1-151715537-C-A	chr1	151715537	C	A	30020	PASS	0.0017171	nfe	9.620000000000004e-4	0	40	0.0017171
chr1-151715696-C-T	chr1	151715696	C	T	1488302	PASS	0.067201	nfe	0.05234000000000002	5	134	0.067201
chr1-151716233-C-T	chr1	151716233	C	T	30688	PASS	0.010392	sas	0.002716	1	134	0.010392
chr1-151716352-G-A	chr1	151716352	G	A	295963	PASS	0.29922	eas	0.049791	2	86	0.29922
chr1-151721398-C-T	chr1	151721398	C	T	36624	PASS	0.0094578	nfe	0.003319	1	102	0.0094578
chr1-151721765-C-T	chr1	151721765	C	T	1017269	PASS	0.14205	nfe	0.10065200000000002	26	134	0.14205
chr1-151721822-A-G	chr1	151721822	A	G	371936	PASS	0.065493	nfe	0.03442100000000001	7	134	0.065493
chr1-151722024-C-G	chr1	151722024	C	G	82537	PASS	0.0098478	afr	0.004135	1	134	0.0098478
chr1-151722112-G-C	chr1	151722112	G	C	18195	PASS	6.9879e-4	mid	6.100000000000004e-4	1	134	6.9879e-4
chr1-151727438-C-G	chr1	151727438	C	G	72797	PASS	0.009589	afr	0.003778	1	134	0.009589
chr1-151727642-T-G	chr1	151727642	T	G	2827	PASS	0.0012176	nfe	4.500000000000005e-4	1	134	0.0012176
chr1-151727643-T-G	chr1	151727643	T	G	2756	PASS	0.0013476	nfe	4.270000000000005e-4	1	134	0.0013476
chr1-151727644-T-G	chr1	151727644	T	G	2652	PASS	0.0013774	nfe	4.05e-4	1	134	0.0013774
chr1-151727713-C-CCTG	chr1	151727713	C	CCTG	22657352.97	PASS	0.91448	mid	0.8701240000000002	108	134	0.91448
chr1-151727713-C-CTG	chr1	151727713	C	CTG	22657352.97	PASS	4.946e-5	sas	0	0	134	4.946e-5
chr1-151727738-T-C	chr1	151727738	T	C	2554055	PASS	0.29882	mid	0.216496	26	134	0.29882
chr1-151727751-G-A	chr1	151727751	G	A	2488023	PASS	0.31882	mid	0.228121	27	134	0.31882
chr1-151728493-GGTGGGGGGTGGGGC-G	chr1	151728493	GGTGGGGGGTGGGGC	G	7667727.97	PASS	0.87879	mid	0.7506620000000003	72	86	0.87879
chr1-151728494-GTGGGGGGTGGGGC-*	chr1	151728494	GTGGGGGGTGGGGC	*	13468	PASS	0	none	0.7507160000000003	72	86	0.7507160000000003
chr1-151728494-GTGGGGGGTGGGGC-CTGGGGGGTGGGGC	chr1	151728494	GTGGGGGGTGGGGC	CTGGGGGGTGGGGC	13468	PASS	0	none	1.47e-4	0	86	1.47e-4
chr1-151728494-GTGGGGGGTGGGGC-G	chr1	151728494	GTGGGGGGTGGGGC	G	13468	PASS	8.2531e-4	nfe	4.950000000000003e-4	0	86	8.2531e-4
chr1-151728494-GTGGGGGGTGGGGC-GGGGGGGTGGGGC	chr1	151728494	GTGGGGGGTGGGGC	GGGGGGGTGGGGC	13468	PASS	0	none	9e-6	0	86	9e-6
chr1-151728495-TGGGGG-*	chr1	151728495	TGGGGG	*	1170	VQSRTrancheINDEL97.00to99.00	0	none	0.7514870000000003	72	88	0.7514870000000003
chr1-151728495-TGGGGG-AGGGGG	chr1	151728495	TGGGGG	AGGGGG	1170	VQSRTrancheINDEL97.00to99.00	0	none	1.27e-4	0	88	1.27e-4
chr1-151728495-TGGGGG-T	chr1	151728495	TGGGGG	T	1170	VQSRTrancheINDEL97.00to99.00	0	none	0	0	88	1e-6
chr1-151728500-GGTGGGGC-*	chr1	151728500	GGTGGGGC	*	2483700.97	PASS	0	none	0.7514600000000003	72	86	0.7514600000000003
chr1-151728500-GGTGGGGC-G	chr1	151728500	GGTGGGGC	G	2483700.97	PASS	0.64513	eas	0.15306	14	86	0.64513
chr1-151728501-GTGGGGC-*	chr1	151728501	GTGGGGC	*	1957.97	PASS	0	none	0.9020370000000008	79	80	0.9020370000000008
chr1-151728501-GTGGGGC-G	chr1	151728501	GTGGGGC	G	1957.97	PASS	0	none	5.2999999999999994e-5	0	80	5.2999999999999994e-5
chr1-151728502-TGGGGCCAGG-*	chr1	151728502	TGGGGCCAGG	*	917.97	PASS	0	none	0.9021500000000008	79	80	0.9021500000000008
chr1-151728502-TGGGGCCAGG-T	chr1	151728502	TGGGGCCAGG	T	917.97	PASS	0	none	0	0	80	1e-6
chr1-151728507-C-*	chr1	151728507	C	*	65106	PASS	0	none	0.9021770000000008	79	80	0.9021770000000008
chr1-151728507-C-G	chr1	151728507	C	G	65106	PASS	0.45426	afr	0.00895099999999999	0	80	0.45426
chr1-151728734-A-G	chr1	151728734	A	G	2616500	PASS	0.1135	nfe	0.10137700000000002	18	134	0.1135
chr1-151728869-A-G	chr1	151728869	A	G	5747215	PASS	0.30856	mid	0.230009	27	134	0.30856
chr1-151728990-A-C	chr1	151728990	A	C	237910	PASS	0.026317	nfe	0.018752	5	132	0.026317
chr1-151757586-A-G	chr1	151757586	A	G	239711	PASS	0.43121	nfe	0.12178600000000002	0	0	0.43121
chr1-151757893-G-A	chr1	151757893	G	A	207893	PASS	0.26319	nfe	0.102722	0	0	0.26319
chr1-151759584-A-G	chr1	151759584	A	G	626306	PASS	0.4313	amr	0.241216	0	0	0.4313
chr1-151759802-G-C	chr1	151759802	G	C	965	PASS	2.17e-4	nfe	8.9e-5	0	104	2.17e-4
chr1-151760028-C-T	chr1	151760028	C	T	113528	PASS	0.006988	nfe	0.004365	3	134	0.006988
chr1-151760224-A-G	chr1	151760224	A	G	15557640	PASS	0.64361	afr	0.48807699999999943	67	134	0.64361
chr1-151760686-G-A	chr1	151760686	G	A	643335	PASS	0.084279	nfe	0.08058100000000003	18	134	0.084279
chr1-151760686-G-C	chr1	151760686	G	C	643335	PASS	0.0021159	afr	4.730000000000004e-4	0	134	0.0021159
chr1-151760722-G-A	chr1	151760722	G	A	1023	PASS	0	none	0	1	134	1e-6
chr1-151760722-G-C	chr1	151760722	G	C	1023	PASS	1.821e-5	amr	0	0	134	1.821e-5
chr1-151760779-GAAAGA-AAAAGA	chr1	151760779	GAAAGA	AAAAGA	110824	PASS	0	none	0.005108	1	134	0.005108
chr1-151760779-GAAAGA-G	chr1	151760779	GAAAGA	G	110824	PASS	0.0078633	sas	2.7300000000000035e-4	0	134	0.0078633
chr1-151760851-T-C	chr1	151760851	T	C	1151696	PASS	0.10643	nfe	0.08868100000000001	18	134	0.10643
chr1-151760859-T-G	chr1	151760859	T	G	8214895	PASS	0.63528	afr	0.48263999999999946	67	134	0.63528
chr1-151760903-CAAAAAAAAAAA-*	chr1	151760903	CAAAAAAAAAAA	*	3220779	PASS	0	none	5.2999999999999994e-5	0	106	5.2999999999999994e-5
chr1-151760903-CAAAAAAAAAAA-AAAAAAAAAAAA	chr1	151760903	CAAAAAAAAAAA	AAAAAAAAAAAA	3220779	PASS	0	none	0.003294	0	106	0.003294
chr1-151760903-CAAAAAAAAAAA-C	chr1	151760903	CAAAAAAAAAAA	C	3220779	PASS	1.34e-6	nfe	9e-6	0	106	9e-6
chr1-151760903-CAAAAAAAAAAA-CA	chr1	151760903	CAAAAAAAAAAA	CA	3220779	PASS	0	none	7.099999999999998e-5	0	106	7.099999999999998e-5
chr1-151760903-CAAAAAAAAAAA-CAA	chr1	151760903	CAAAAAAAAAAA	CAA	3220779	PASS	0	none	9e-6	0	106	9e-6
chr1-151760903-CAAAAAAAAAAA-CAAA	chr1	151760903	CAAAAAAAAAAA	CAAA	3220779	PASS	0	none	5.2999999999999994e-5	0	106	5.2999999999999994e-5
chr1-151760903-CAAAAAAAAAAA-CAAAA	chr1	151760903	CAAAAAAAAAAA	CAAAA	3220779	PASS	0	none	1.47e-4	0	106	1.47e-4
chr1-151760903-CAAAAAAAAAAA-CAAAAA	chr1	151760903	CAAAAAAAAAAA	CAAAAA	3220779	PASS	0	none	7.730000000000004e-4	0	106	7.730000000000004e-4
chr1-151760903-CAAAAAAAAAAA-CAAAAAA	chr1	151760903	CAAAAAAAAAAA	CAAAAAA	3220779	PASS	0	none	0.00179099999999999	0	106	0.00179099999999999
chr1-151760903-CAAAAAAAAAAA-CAAAAAAA	chr1	151760903	CAAAAAAAAAAA	CAAAAAAA	3220779	PASS	0	none	0.006313	0	106	0.006313
chr1-151760903-CAAAAAAAAAAA-CAAAAAAAA	chr1	151760903	CAAAAAAAAAAA	CAAAAAAAA	3220779	PASS	0	none	0.014817	3	106	0.014817
chr1-151760903-CAAAAAAAAAAA-CAAAAAAAAA	chr1	151760903	CAAAAAAAAAAA	CAAAAAAAAA	3220779	PASS	0	none	0.05510400000000001	7	106	0.05510400000000001
chr1-151760903-CAAAAAAAAAAA-CAAAAAAAAAA	chr1	151760903	CAAAAAAAAAAA	CAAAAAAAAAA	3220779	PASS	0	none	0.12638200000000002	14	106	0.12638200000000002
chr1-151760903-CAAAAAAAAAAA-CAAAAAAAAAAAA	chr1	151760903	CAAAAAAAAAAA	CAAAAAAAAAAAA	3220779	PASS	0	none	0.117489	10	106	0.117489
chr1-151760903-CAAAAAAAAAAA-CAAAAAAAAAAAAA	chr1	151760903	CAAAAAAAAAAA	CAAAAAAAAAAAAA	3220779	PASS	0	none	0.10742	14	106	0.10742
chr1-151760903-CAAAAAAAAAAA-CAAAAAAAAAAAAAA	chr1	151760903	CAAAAAAAAAAA	CAAAAAAAAAAAAAA	3220779	PASS	0	none	0.08373500000000002	13	106	0.08373500000000002
chr1-151760903-CAAAAAAAAAAA-CAAAAAAAAAAAAAAA	chr1	151760903	CAAAAAAAAAAA	CAAAAAAAAAAAAAAA	3220779	PASS	0	none	0.02508200000000002	3	106	0.02508200000000002
chr1-151760903-CAAAAAAAAAAA-CAAAAAAAAAAAAAAAA	chr1	151760903	CAAAAAAAAAAA	CAAAAAAAAAAAAAAAA	3220779	PASS	0	none	0.006262	0	106	0.006262
chr1-151760903-CAAAAAAAAAAA-CAAAAAAAAAAAAAAAAA	chr1	151760903	CAAAAAAAAAAA	CAAAAAAAAAAAAAAAAA	3220779	PASS	0	none	0.002163	0	106	0.002163
chr1-151760903-CAAAAAAAAAAA-CAAAAAAAAAAAAAAAAAA	chr1	151760903	CAAAAAAAAAAA	CAAAAAAAAAAAAAAAAAA	3220779	PASS	0	none	0.00101099999999999	0	106	0.00101099999999999
chr1-151760903-CAAAAAAAAAAA-CAAAAAAAAAAAAAAAAAAA	chr1	151760903	CAAAAAAAAAAA	CAAAAAAAAAAAAAAAAAAA	3220779	PASS	0	none	7.030000000000006e-4	0	106	7.030000000000006e-4
chr1-151760903-CAAAAAAAAAAA-CAAAAAAAAAAAAAAAAAAAA	chr1	151760903	CAAAAAAAAAAA	CAAAAAAAAAAAAAAAAAAAA	3220779	PASS	0	none	3.6000000000000035e-4	0	106	3.6000000000000035e-4
chr1-151760903-CAAAAAAAAAAA-CAAAAAAAAAAAAAAAAAAAAA	chr1	151760903	CAAAAAAAAAAA	CAAAAAAAAAAAAAAAAAAAAA	3220779	PASS	0	none	4.950000000000003e-4	0	106	4.950000000000003e-4
chr1-151760903-CAAAAAAAAAAA-CAAAAAAAAAAAAAAAAAAAAAA	chr1	151760903	CAAAAAAAAAAA	CAAAAAAAAAAAAAAAAAAAAAA	3220779	PASS	0	none	7.730000000000004e-4	0	106	7.730000000000004e-4
chr1-151760903-CAAAAAAAAAAA-CAAAAAAAAAAAAAAAAAAAAAAA	chr1	151760903	CAAAAAAAAAAA	CAAAAAAAAAAAAAAAAAAAAAAA	3220779	PASS	0	none	9.160000000000004e-4	2	106	9.160000000000004e-4
chr1-151760903-CAAAAAAAAAAA-CAAAAAAAAAAAAAAAAAAAAAAAA	chr1	151760903	CAAAAAAAAAAA	CAAAAAAAAAAAAAAAAAAAAAAAA	3220779	PASS	0	none	0.002588	0	106	0.002588
chr1-151760903-CAAAAAAAAAAA-CAAAAAAAAAAAAAAAAAAAAAAAAA	chr1	151760903	CAAAAAAAAAAA	CAAAAAAAAAAAAAAAAAAAAAAAAA	3220779	PASS	0	none	0.005104	3	106	0.005104
chr1-151760903-CAAAAAAAAAAA-CAAAAAAAAAAAAAAAAAAAAAAAAAA	chr1	151760903	CAAAAAAAAAAA	CAAAAAAAAAAAAAAAAAAAAAAAAAA	3220779	PASS	0	none	0.007399	1	106	0.007399
chr1-151760903-CAAAAAAAAAAA-CAAAAAAAAAAAAAAAAAAAAAAAAAAA	chr1	151760903	CAAAAAAAAAAA	CAAAAAAAAAAAAAAAAAAAAAAAAAAA	3220779	PASS	0	none	0.005412	0	106	0.005412
chr1-151760903-CAAAAAAAAAAA-CAAAAAAAAAAAAAAAAAAAAAAAAAAAA	chr1	151760903	CAAAAAAAAAAA	CAAAAAAAAAAAAAAAAAAAAAAAAAAAA	3220779	PASS	0	none	0.003598	0	106	0.003598
chr1-151760903-CAAAAAAAAAAA-CAAAAAAAAAAAAAAAAAAAAAAAAAAAAA	chr1	151760903	CAAAAAAAAAAA	CAAAAAAAAAAAAAAAAAAAAAAAAAAAAA	3220779	PASS	0	none	0.002014	0	106	0.002014
chr1-151760903-CAAAAAAAAAAA-CAAAAAAAAAAAAAAAAAAAAAAAAAAAAAA	chr1	151760903	CAAAAAAAAAAA	CAAAAAAAAAAAAAAAAAAAAAAAAAAAAAA	3220779	PASS	0	none	0.00101099999999999	0	106	0.00101099999999999
chr1-151760903-CAAAAAAAAAAA-CAAAAAAAAAAAAAAAAAAAAAAAAAAAAAAA	chr1	151760903	CAAAAAAAAAAA	CAAAAAAAAAAAAAAAAAAAAAAAAAAAAAAA	3220779	PASS	0	none	3.160000000000005e-4	0	106	3.160000000000005e-4
chr1-151760903-CAAAAAAAAAAA-CAAAAAAAAAAAAAAAAAAAAAAAAAAAAAAAA	chr1	151760903	CAAAAAAAAAAA	CAAAAAAAAAAAAAAAAAAAAAAAAAAAAAAAA	3220779	PASS	0	none	4.270000000000005e-4	1	106	4.270000000000005e-4
chr1-151760903-CAAAAAAAAAAA-CAAAAAAAAAAAAAAAAAAAAAAAAAAAAAAAAA	chr1	151760903	CAAAAAAAAAAA	CAAAAAAAAAAAAAAAAAAAAAAAAAAAAAAAAA	3220779	PASS	0	none	2.9400000000000004e-4	0	106	2.9400000000000004e-4
chr1-151760903-CAAAAAAAAAAA-CAAAAAAAAAAAAAAAAAAAAAAAAAAAAAAAAAA	chr1	151760903	CAAAAAAAAAAA	CAAAAAAAAAAAAAAAAAAAAAAAAAAAAAAAAAA	3220779	PASS	0	none	3.160000000000005e-4	0	106	3.160000000000005e-4
chr1-151760903-CAAAAAAAAAAA-CAAAAAAAAAAAAAAAAAAAAAAAAAAAAAAAAAAA	chr1	151760903	CAAAAAAAAAAA	CAAAAAAAAAAAAAAAAAAAAAAAAAAAAAAAAAAA	3220779	PASS	0	none	2.720000000000003e-4	0	106	2.720000000000003e-4
chr1-151760903-CAAAAAAAAAAA-CAAAAAAAAAAAAAAAAAAAAAAAAAAAAAAAAAAAA	chr1	151760903	CAAAAAAAAAAA	CAAAAAAAAAAAAAAAAAAAAAAAAAAAAAAAAAAAA	3220779	PASS	0	none	8.9e-5	0	106	8.9e-5
chr1-151760903-CAAAAAAAAAAA-CAAAAAAAAAAAAAAAAAAAAAAAAAAAAAAAAAAAAA	chr1	151760903	CAAAAAAAAAAA	CAAAAAAAAAAAAAAAAAAAAAAAAAAAAAAAAAAAAA	3220779	PASS	0	none	8.9e-5	0	106	8.9e-5
chr1-151760903-CAAAAAAAAAAA-CAAAAAAAAAAAAAAAAAAAAAAAAAAAAAAAAAAAAAA	chr1	151760903	CAAAAAAAAAAA	CAAAAAAAAAAAAAAAAAAAAAAAAAAAAAAAAAAAAAA	3220779	PASS	0	none	8.9e-5	0	106	8.9e-5
chr1-151760903-CAAAAAAAAAAA-CAAAAAAAAAAAAAAAAAAAAAAAAAAAAAAAAAAAAAAA	chr1	151760903	CAAAAAAAAAAA	CAAAAAAAAAAAAAAAAAAAAAAAAAAAAAAAAAAAAAAA	3220779	PASS	0	none	2.2000000000000003e-5	0	106	2.2000000000000003e-5
chr1-151760903-CAAAAAAAAAAA-CAAAAAAAAAAAAAAAAAAAAAAAAAAAAAAAAAAAAAAAA	chr1	151760903	CAAAAAAAAAAA	CAAAAAAAAAAAAAAAAAAAAAAAAAAAAAAAAAAAAAAAA	3220779	PASS	0	none	2.2000000000000003e-5	0	106	2.2000000000000003e-5
chr1-151760903-CAAAAAAAAAAA-CAAAAAAAAAAAAAAAAAAAAAAAAAAAAAAAAAAAAAAAAA	chr1	151760903	CAAAAAAAAAAA	CAAAAAAAAAAAAAAAAAAAAAAAAAAAAAAAAAAAAAAAAA	3220779	PASS	0	none	7.099999999999998e-5	0	106	7.099999999999998e-5
chr1-151760903-CAAAAAAAAAAA-CAAAAAAAAAAAAAAAAAAAAAAAAAAAAAAAAAAAAAAAAAA	chr1	151760903	CAAAAAAAAAAA	CAAAAAAAAAAAAAAAAAAAAAAAAAAAAAAAAAAAAAAAAAA	3220779	PASS	0	none	9e-6	0	106	9e-6
chr1-151760903-CAAAAAAAAAAA-CAAAAAAAAAAAAAAAAAAAAAAAAAAAAAAAAAAAAAAAAAAA	chr1	151760903	CAAAAAAAAAAA	CAAAAAAAAAAAAAAAAAAAAAAAAAAAAAAAAAAAAAAAAAAA	3220779	PASS	0	none	0	0	106	1e-6
chr1-151760903-CAAAAAAAAAAA-CAAAAAAAAAAAAAAAAAAAAAAAAAAAAAAAAAAAAAAAAAAAA	chr1	151760903	CAAAAAAAAAAA	CAAAAAAAAAAAAAAAAAAAAAAAAAAAAAAAAAAAAAAAAAAAA	3220779	PASS	0	none	9e-6	0	106	9e-6
chr1-151760903-CAAAAAAAAAAA-CAAAAAAAAAAAAAAAAAAAAAAAAAAAAAAAAAAAAAAAAAAAAA	chr1	151760903	CAAAAAAAAAAA	CAAAAAAAAAAAAAAAAAAAAAAAAAAAAAAAAAAAAAAAAAAAAA	3220779	PASS	0	none	9e-6	0	106	9e-6
chr1-151760903-CAAAAAAAAAAA-CAAAAAAAAAAAAAAAAAAAAAAAAAAAAAAAAAAAAAAAAAAAAAAAA	chr1	151760903	CAAAAAAAAAAA	CAAAAAAAAAAAAAAAAAAAAAAAAAAAAAAAAAAAAAAAAAAAAAAAA	3220779	PASS	0	none	0	0	106	1e-6
chr1-151760903-CAAAAAAAAAAA-CAAAAAAAAAAAAAAAAAAAAACAAAAAAAAAAAA	chr1	151760903	CAAAAAAAAAAA	CAAAAAAAAAAAAAAAAAAAAACAAAAAAAAAAAA	3220779	PASS	0	none	0	0	106	1e-6
chr1-151760903-CAAAAAAAAAAA-CAAAAAAAAAAAAAACAAAAAAAAAAAA	chr1	151760903	CAAAAAAAAAAA	CAAAAAAAAAAAAAACAAAAAAAAAAAA	3220779	PASS	0	none	0	0	106	1e-6
chr1-151760903-CAAAAAAAAAAA-CAAAAAAAAAACAAAAAAAAAAAAA	chr1	151760903	CAAAAAAAAAAA	CAAAAAAAAAACAAAAAAAAAAAAA	3220779	PASS	0	none	0	0	106	1e-6
chr1-151760903-CAAAAAAAAAAA-CAAAAAAAATAAAAAAAAAAAAAAAAA	chr1	151760903	CAAAAAAAAAAA	CAAAAAAAATAAAAAAAAAAAAAAAAA	3220779	PASS	0	none	0	0	106	1e-6
chr1-151760903-CAAAAAAAAAAA-CAAAAAACAAAAAAAAAAAAAAAAAAAAAAAAAAAAAAAAAAAAAAAA	chr1	151760903	CAAAAAAAAAAA	CAAAAAACAAAAAAAAAAAAAAAAAAAAAAAAAAAAAAAAAAAAAAAA	3220779	PASS	0	none	0	0	106	1e-6
chr1-151760903-CAAAAAAAAAAA-CAAAAACAAAAAAAAAAAAAAAAAAAAAAAAAAAAA	chr1	151760903	CAAAAAAAAAAA	CAAAAACAAAAAAAAAAAAAAAAAAAAAAAAAAAAA	3220779	PASS	0	none	0	0	106	1e-6
chr1-151760903-CAAAAAAAAAAA-CAAACAAAAAAAAAAAAAAAAAAAA	chr1	151760903	CAAAAAAAAAAA	CAAACAAAAAAAAAAAAAAAAAAAA	3220779	PASS	0	none	0	0	106	1e-6
chr1-151760928-C-*	chr1	151760928	C	*	1936	PASS	0	none	0.003163	0	62	0.003163
chr1-151760928-C-A	chr1	151760928	C	A	1936	PASS	0.0011045	amr	0.001962	0	62	0.001962
chr1-151760940-G-*	chr1	151760940	G	*	637	PASS	0	none	5.2999999999999994e-5	0	66	5.2999999999999994e-5
chr1-151760940-G-A	chr1	151760940	G	A	637	PASS	1.8731e-4	afr	2.08e-4	0	66	2.08e-4
chr1-151760940-G-T	chr1	151760940	G	T	637	PASS	9.6e-7	nfe	1.6699999999999994e-4	0	66	1.6699999999999994e-4
chr1-151761398-C-G	chr1	151761398	C	G	2254799	PASS	0.15415	afr	0.103311	18	134	0.15415
chr1-151761431-T-G	chr1	151761431	T	G	1247	PASS	3.0619e-4	nfe	9.400000000000004e-4	0	126	9.400000000000004e-4
chr1-151761660-G-A	chr1	151761660	G	A	645407	PASS	0.30804	eas	0.045713	2	130	0.30804
chr1-151761828-C-T	chr1	151761828	C	T	125904	PASS	0.014144	nfe	0.00919799999999998	2	134	0.014144
chr1-151762214-G-C	chr1	151762214	G	C	3148045	PASS	0.14494	afr	0.1017	18	134	0.14494
chr1-151762328-AAAG-A	chr1	151762328	AAAG	A	790.97	VQSRTrancheINDEL95.00to96.00	3.1e-6	nfe	0	1	134	3.1e-6
chr1-151762531-G-A	chr1	151762531	G	A	1820413	PASS	0.14331	afr	0.096598	17	134	0.14331
chr1-151762965-G-A	chr1	151762965	G	A	2325394	PASS	0.10551	nfe	0.09053200000000002	17	134	0.10551
chr1-151763069-A-G	chr1	151763069	A	G	1726914	PASS	0.32976	eas	0.045452	2	134	0.32976
chr1-151763100-T-C	chr1	151763100	T	C	4614768	PASS	0.15679	nfe	0.126398	24	134	0.15679
chr1-151763587-G-A	chr1	151763587	G	A	157805	PASS	0.012464	nfe	0.007301	1	134	0.012464
chr1-151763761-GCTAA-G	chr1	151763761	GCTAA	G	239973.97	PASS	0.035492	mid	0.019677	2	134	0.035492
chr1-151763792-CTG-C	chr1	151763792	CTG	C	5021668.97	PASS	0.62706	afr	0.4258189999999997	67	134	0.62706
chr1-151763980-A-*	chr1	151763980	A	*	150272	PASS	0	none	9e-6	0	2	9e-6
chr1-151763980-A-G	chr1	151763980	A	G	150272	PASS	0.12248	nfe	0.06179600000000002	0	2	0.12248
chr1-151765708-ATTTT-A	chr1	151765708	ATTTT	A	22721.97	PASS	0	none	8.9e-5	0	0	8.9e-5
chr1-151765708-ATTTT-AT	chr1	151765708	ATTTT	AT	22721.97	PASS	0	none	6.080000000000004e-4	0	0	6.080000000000004e-4
chr1-151765708-ATTTT-ATT	chr1	151765708	ATTTT	ATT	22721.97	PASS	0	none	0.003891	0	0	0.003891
chr1-151765708-ATTTT-ATTT	chr1	151765708	ATTTT	ATTT	22721.97	PASS	0	none	0.01291599999999999	0	0	0.01291599999999999
chr1-151765708-ATTTT-ATTTTT	chr1	151765708	ATTTT	ATTTTT	22721.97	PASS	0	none	1.0699999999999996e-4	0	0	1.0699999999999996e-4
chr1-151766606-C-A	chr1	151766606	C	A	739	PASS	2.481e-5	nfe	0	1	134	2.481e-5
chr1-151767199-G-A	chr1	151767199	G	A	9986	PASS	9.4042e-4	mid	1.88e-4	1	134	9.4042e-4
chr1-151767944-G-A	chr1	151767944	G	A	6273249	PASS	0.42071	mid	0.32951999999999965	53	134	0.42071
chr1-151768003-C-A	chr1	151768003	C	A	24844441	PASS	0.99843	nfe	0.9911900000000003	134	134	0.99843
chr1-151769377-C-*	chr1	151769377	C	*	736531	PASS	0	none	3.6999999999999985e-5	0	0	3.6999999999999985e-5
chr1-151769377-C-T	chr1	151769377	C	T	736531	PASS	0.94913	nfe	0.3395469999999994	0	0	0.94913
chr1-151769395-G-*	chr1	151769395	G	*	387481	PASS	0	none	9e-6	0	0	9e-6
chr1-151769395-G-A	chr1	151769395	G	A	387481	PASS	0.41577	nfe	0.147615	0	0	0.41577
chr1-151769395-G-C	chr1	151769395	G	C	387481	PASS	0	none	9e-6	0	0	9e-6
chr1-151769629-GAT-*	chr1	151769629	GAT	*	1539404	VQSRTrancheINDEL99.50to99.90	0	none	3.6999999999999985e-5	0	0	3.6999999999999985e-5
chr1-151769629-GAT-AAT	chr1	151769629	GAT	AAT	1539404	VQSRTrancheINDEL99.50to99.90	0	none	0.27652399999999955	0	0	0.27652399999999955
chr1-151769629-GAT-G	chr1	151769629	GAT	G	1539404	VQSRTrancheINDEL99.50to99.90	0	none	3.6999999999999985e-5	0	0	3.6999999999999985e-5
chr1-151770018-A-G	chr1	151770018	A	G	9277307	PASS	0.54745	nfe	0.4343779999999999	43	110	0.54745
chr1-151770074-GGAGAGAGAGGGAGAGGGAGACCATGGGGAGACGGAGACGGA-*	chr1	151770074	GGAGAGAGAGGGAGAGGGAGACCATGGGGAGACGGAGACGGA	*	20097544.97	VQSRTrancheINDEL99.00to99.50	0	none	2.2000000000000003e-5	0	126	2.2000000000000003e-5
chr1-151770074-GGAGAGAGAGGGAGAGGGAGACCATGGGGAGACGGAGACGGA-G	chr1	151770074	GGAGAGAGAGGGAGAGGGAGACCATGGGGAGACGGAGACGGA	G	20097544.97	VQSRTrancheINDEL99.00to99.50	0.0023217	sas	9e-6	0	126	0.0023217
chr1-151770074-GGAGAGAGAGGGAGAGGGAGACCATGGGGAGACGGAGACGGA-GGAGGGAGAGGGAGACCATGGGGAGACGGAGACGGA	chr1	151770074	GGAGAGAGAGGGAGAGGGAGACCATGGGGAGACGGAGACGGA	GGAGGGAGAGGGAGACCATGGGGAGACGGAGACGGA	20097544.97	VQSRTrancheINDEL99.00to99.50	0	none	0.4288089999999998	47	126	0.4288089999999998
chr1-151770075-GAGAGAGAGGGAGAGGGAGACC-*	chr1	151770075	GAGAGAGAGGGAGAGGGAGACC	*	1186	VQSRTrancheINDEL95.00to96.00	0	none	0.42894399999999977	47	126	0.42894399999999977
chr1-151770075-GAGAGAGAGGGAGAGGGAGACC-G	chr1	151770075	GAGAGAGAGGGAGAGGGAGACC	G	1186	VQSRTrancheINDEL95.00to96.00	0	none	0	0	126	1e-6
chr1-151770075-GAGAGAGAGGGAGAGGGAGACC-TAGAGAGAGGGAGAGGGAGACC	chr1	151770075	GAGAGAGAGGGAGAGGGAGACC	TAGAGAGAGGGAGAGGGAGACC	1186	VQSRTrancheINDEL95.00to96.00	0	none	0	0	126	1e-6
chr1-151770077-GAGAGAGGGAGAGGGAGACCATGGGGAGACGGAGAC-*	chr1	151770077	GAGAGAGGGAGAGGGAGACCATGGGGAGACGGAGAC	*	498946	PASS	0	none	0.42896699999999977	47	126	0.42896699999999977
chr1-151770077-GAGAGAGGGAGAGGGAGACCATGGGGAGACGGAGAC-CAGAGAGGGAGAGGGAGACCATGGGGAGACGGAGAC	chr1	151770077	GAGAGAGGGAGAGGGAGACCATGGGGAGACGGAGAC	CAGAGAGGGAGAGGGAGACCATGGGGAGACGGAGAC	498946	PASS	0	none	9e-6	0	126	9e-6
chr1-151770077-GAGAGAGGGAGAGGGAGACCATGGGGAGACGGAGAC-G	chr1	151770077	GAGAGAGGGAGAGGGAGACCATGGGGAGACGGAGAC	G	498946	PASS	0.034604	nfe	0.005544	0	126	0.034604
chr1-151770078-A-*	chr1	151770078	A	*	12959	PASS	0	none	0.4350769999999999	47	124	0.4350769999999999
chr1-151770078-A-AGAGAGG	chr1	151770078	A	AGAGAGG	12959	PASS	0	none	9e-6	0	124	9e-6
chr1-151770078-A-C	chr1	151770078	A	C	12959	PASS	0	none	0	0	124	1e-6
chr1-151770078-A-G	chr1	151770078	A	G	12959	PASS	0.0016434	eas	1.27e-4	0	124	0.0016434
chr1-151770089-GGGAGACCATGGGGAGACGGAGAC-*	chr1	151770089	GGGAGACCATGGGGAGACGGAGAC	*	21203479.97	VQSRTrancheINDEL99.50to99.90	0	none	0.005621	0	130	0.005621
chr1-151770089-GGGAGACCATGGGGAGACGGAGAC-G	chr1	151770089	GGGAGACCATGGGGAGACGGAGAC	G	21203479.97	VQSRTrancheINDEL99.50to99.90	0.5082	nfe	0.4290719999999998	51	130	0.5082
chr1-151770094-ACCATG-*	chr1	151770094	ACCATG	*	1410.97	VQSRTrancheINDEL99.50to99.90	0	none	0.43531699999999984	51	130	0.43531699999999984
chr1-151770094-ACCATG-A	chr1	151770094	ACCATG	A	1410.97	VQSRTrancheINDEL99.50to99.90	1.213e-5	nfe	9e-6	0	130	1.213e-5
chr1-151770098-TGGGGAGAC-*	chr1	151770098	TGGGGAGAC	*	596.97	VQSRTrancheINDEL99.50to99.90	0	none	0.4353199999999999	51	128	0.4353199999999999
chr1-151770098-TGGGGAGAC-T	chr1	151770098	TGGGGAGAC	T	596.97	VQSRTrancheINDEL99.50to99.90	0	none	0	0	128	1e-6
chr1-151770105-AC-*	chr1	151770105	AC	*	1420.97	VQSRTrancheINDEL99.90to99.95	0	none	0.4352929999999999	51	128	0.4352929999999999
chr1-151770105-AC-A	chr1	151770105	AC	A	1420.97	VQSRTrancheINDEL99.90to99.95	0	none	9e-6	0	128	9e-6
chr1-151770107-GGAGAC-*	chr1	151770107	GGAGAC	*	10812	PASS	0	none	0.4352869999999998	51	130	0.4352869999999998
chr1-151770107-GGAGAC-AGAGAC	chr1	151770107	GGAGAC	AGAGAC	10812	PASS	0	none	3.6999999999999985e-5	0	130	3.6999999999999985e-5
chr1-151770107-GGAGAC-G	chr1	151770107	GGAGAC	G	10812	PASS	0	none	9e-6	0	130	9e-6
chr1-151770112-CGGAGAG-*	chr1	151770112	CGGAGAG	*	40039	PASS	0	none	0.4353339999999999	51	130	0.4353339999999999
chr1-151770112-CGGAGAG-C	chr1	151770112	CGGAGAG	C	40039	PASS	3.7237e-4	sas	2.09e-4	0	130	3.7237e-4
chr1-151770112-CGGAGAG-CGGAGAGGGAGAG	chr1	151770112	CGGAGAG	CGGAGAGGGAGAG	40039	PASS	0	none	1.88e-4	0	130	1.88e-4
chr1-151770112-CGGAGAG-GGGAGAG	chr1	151770112	CGGAGAG	GGGAGAG	40039	PASS	0	none	9e-6	0	130	9e-6
chr1-151770322-T-C	chr1	151770322	T	C	5729703	PASS	0.44429	mid	0.3437039999999994	54	134	0.44429
chr1-151770484-G-A	chr1	151770484	G	A	3914257	PASS	0.51203	nfe	0.3904359999999999	38	104	0.51203
chr1-151770484-G-C	chr1	151770484	G	C	3914257	PASS	7.5594e-4	sas	1.47e-4	0	104	7.5594e-4
chr1-151770667-C-T	chr1	151770667	C	T	1826115	PASS	0.49047	nfe	0.35163199999999967	15	42	0.49047
chr1-151770979-T-C	chr1	151770979	T	C	16899	PASS	0.0024737	nfe	0.00113199999999999	1	134	0.0024737
chr1-151771350-TG-GG	chr1	151771350	TG	GG	23351	PASS	0	none	0.00193999999999999	0	116	0.00193999999999999
chr1-151771350-TG-T	chr1	151771350	TG	T	23351	PASS	4.1e-6	nfe	1.47e-4	0	116	1.47e-4
chr1-151771350-TG-TGG	chr1	151771350	TG	TGG	23351	PASS	0	none	0.004849	0	116	0.004849
chr1-151771351-G-*	chr1	151771351	G	*	1023	PASS	0	none	1.47e-4	0	132	1.47e-4
chr1-151771351-G-T	chr1	151771351	G	T	1023	PASS	6.5991e-4	afr	9e-6	0	132	6.5991e-4
chr1-151771352-G-C	chr1	151771352	G	C	144334	PASS	0.020613	mid	0.01107799999999999	1	134	0.020613
chr1-151771394-TA-T	chr1	151771394	TA	T	4363256.97	PASS	0.51336	nfe	0.40667699999999946	53	134	0.51336
chr1-151771395-A-*	chr1	151771395	A	*	526	PASS	0	none	0.40667699999999946	53	134	0.40667699999999946
chr1-151771395-A-G	chr1	151771395	A	G	526	PASS	0	none	0	0	134	1e-6
chr1-151771692-T-C	chr1	151771692	T	C	588689	PASS	0.19297	afr	0.09350600000000002	26	132	0.19297
chr1-151771958-T-C	chr1	151771958	T	C	423155	PASS	0.33183	eas	0.01841000000000001	1	134	0.33183
chr1-151773759-C-T	chr1	151773759	C	T	30518	PASS	0	none	0.021106	0	0	0.021106
chr1-151774048-C-A	chr1	151774048	C	A	1310152	PASS	0.49984	nfe	0.32997299999999974	3	10	0.49984
chr1-151774091-AT-A	chr1	151774091	AT	A	117.97	PASS	3.292e-5	nfe	2.2000000000000003e-5	1	32	3.292e-5
chr1-151774327-C-T	chr1	151774327	C	T	856	PASS	4.558e-5	nfe	0	1	134	4.558e-5
chr1-151774567-C-T	chr1	151774567	C	T	11805998	PASS	0.51334	nfe	0.43384999999999985	53	134	0.51334
chr1-151775087-A-T	chr1	151775087	A	T	1763	PASS	7.223e-5	nfe	0	1	134	7.223e-5
chr1-151775257-C-T	chr1	151775257	C	T	10739115	PASS	0.51248	nfe	0.4316329999999998	53	134	0.51248
chr1-151775323-G-A	chr1	151775323	G	A	15713753	PASS	0.71883	afr	0.6399210000000006	81	134	0.71883
chr1-151775494-A-G	chr1	151775494	A	G	7027139	PASS	0.34175	mid	0.229928	26	134	0.34175
chr1-151775949-C-A	chr1	151775949	C	A	15129238	PASS	0.67004	nfe	0.5855140000000005	79	134	0.67004
chr1-151776353-G-A	chr1	151776353	G	A	1157676	PASS	0.35554	eas	0.041985	1	134	0.35554
chr1-151776516-T-C	chr1	151776516	T	C	104086	PASS	0.0056344	nfe	0.002917	1	134	0.0056344
chr1-151778487-C-T	chr1	151778487	C	T	34916871	PASS	0.99839	nfe	0.9911900000000003	134	134	0.99839
chr1-151778605-G-A	chr1	151778605	G	A	15754491	PASS	0.51464	nfe	0.43379599999999985	53	134	0.51464
chr1-151778798-C-G	chr1	151778798	C	G	1319675	PASS	0.040177	nfe	0.02523300000000001	4	134	0.040177
chr1-151779907-G-A	chr1	151779907	G	A	1207817	PASS	0.11947	nfe	0.100303	27	134	0.11947
chr1-151780257-ATACTATCTATACAACCAGTCCTCAATTACTTTATATACAACCTCAGT-A	chr1	151780257	ATACTATCTATACAACCAGTCCTCAATTACTTTATATACAACCTCAGT	A	3192308.97	PASS	0.30678	nfe	0.35337699999999966	53	134	0.35337699999999966
chr1-151780265-T-*	chr1	151780265	T	*	427	PASS	0	none	0.35337699999999966	53	134	0.35337699999999966
chr1-151780265-T-C	chr1	151780265	T	C	427	PASS	1.993e-5	nfe	9e-6	0	134	1.993e-5
chr1-151780269-C-*	chr1	151780269	C	*	79	PASS	0	none	0.35336899999999966	53	134	0.35336899999999966
chr1-151780269-C-T	chr1	151780269	C	T	79	PASS	0	none	0	0	134	1e-6
chr1-151780275-GTCCTC-*	chr1	151780275	GTCCTC	*	247.97	PASS	0	none	0.35336899999999966	53	134	0.35336899999999966
chr1-151780275-GTCCTC-G	chr1	151780275	GTCCTC	G	247.97	PASS	0	none	0	0	134	1e-6
chr1-151780280-CAA-*	chr1	151780280	CAA	*	129.97	PASS	0	none	0.35339599999999965	53	134	0.35339599999999965
chr1-151780280-CAA-C	chr1	151780280	CAA	C	129.97	PASS	0	none	0	0	134	1e-6
chr1-151780281-AATTACTTTATATACAACCTCAGTTACTATCTATACAACCAGT-*	chr1	151780281	AATTACTTTATATACAACCTCAGTTACTATCTATACAACCAGT	*	245.97	PASS	0	none	0.35339599999999965	53	134	0.35339599999999965
chr1-151780281-AATTACTTTATATACAACCTCAGTTACTATCTATACAACCAGT-A	chr1	151780281	AATTACTTTATATACAACCTCAGTTACTATCTATACAACCAGT	A	245.97	PASS	0	none	0	0	134	1e-6
chr1-151780282-ATTACTTTATATACAACCTCAGTTACTATCTATACAACCAGTCCTCAC-*	chr1	151780282	ATTACTTTATATACAACCTCAGTTACTATCTATACAACCAGTCCTCAC	*	155.97	PASS	0	none	0.35342299999999965	53	134	0.35342299999999965
chr1-151780282-ATTACTTTATATACAACCTCAGTTACTATCTATACAACCAGTCCTCAC-A	chr1	151780282	ATTACTTTATATACAACCTCAGTTACTATCTATACAACCAGTCCTCAC	A	155.97	PASS	1.423e-5	nfe	0	0	134	1.423e-5
chr1-151780283-TTACTTTATATACAACCTCAGTTACTATCTATACAACCAGTCCTCA-*	chr1	151780283	TTACTTTATATACAACCTCAGTTACTATCTATACAACCAGTCCTCA	*	128.97	PASS	0	none	0.35342299999999965	53	134	0.35342299999999965
chr1-151780283-TTACTTTATATACAACCTCAGTTACTATCTATACAACCAGTCCTCA-T	chr1	151780283	TTACTTTATATACAACCTCAGTTACTATCTATACAACCAGTCCTCA	T	128.97	PASS	0	none	0	0	134	1e-6
chr1-151781329-ATAT-A	chr1	151781329	ATAT	A	804653.97	PASS	0.076061	nfe	0.01344399999999999	1	12	0.076061
chr1-151781329-ATAT-AAT	chr1	151781329	ATAT	AAT	804653.97	PASS	0	none	0.17384200000000002	11	12	0.17384200000000002
chr1-151781330-T-*	chr1	151781330	T	*	41853	PASS	0	none	0.187324	12	12	0.187324
chr1-151781330-T-A	chr1	151781330	T	A	41853	PASS	0.3776	eas	0.00823399999999999	0	12	0.3776
chr1-151781331-ATAT-*	chr1	151781331	ATAT	*	486636.97	PASS	0	none	0.01323699999999998	1	16	0.01323699999999998
chr1-151781331-ATAT-A	chr1	151781331	ATAT	A	486636.97	PASS	8.518e-5	nfe	8.9e-5	0	16	8.9e-5
chr1-151781331-ATAT-AAT	chr1	151781331	ATAT	AAT	486636.97	PASS	0	none	0.109151	7	16	0.109151
chr1-151781332-T-*	chr1	151781332	T	*	112866	PASS	0	none	0.12199300000000002	8	12	0.12199300000000002
chr1-151781332-T-A	chr1	151781332	T	A	112866	PASS	0.21942	nfe	0.01449099999999999	1	12	0.21942
chr1-151781365-TACAC-AACAC	chr1	151781365	TACAC	AACAC	35039	PASS	0	none	0	0	76	1e-6
chr1-151781365-TACAC-CACAC	chr1	151781365	TACAC	CACAC	35039	PASS	0	none	5.2999999999999994e-5	0	76	5.2999999999999994e-5
chr1-151781365-TACAC-GACAC	chr1	151781365	TACAC	GACAC	35039	PASS	0	none	0	0	76	1e-6
chr1-151781365-TACAC-T	chr1	151781365	TACAC	T	35039	PASS	2.58e-5	amr	9e-6	0	76	2.58e-5
chr1-151781365-TACAC-TAC	chr1	151781365	TACAC	TAC	35039	PASS	0	none	0.018723	1	76	0.018723
chr1-151781365-TACAC-TACACAC	chr1	151781365	TACAC	TACACAC	35039	PASS	0	none	5.860000000000005e-4	0	76	5.860000000000005e-4
chr1-151781636-T-C	chr1	151781636	T	C	5448829	PASS	0.51706	nfe	0.43434399999999984	49	130	0.51706
chr1-151782808-C-G	chr1	151782808	C	G	1184791	PASS	0.35549	afr	0.144265	26	128	0.35549
chr1-151783494-G-T	chr1	151783494	G	T	5427	PASS	0	none	0.00151599999999999	0	0	0.00151599999999999
chr1-151783496-C-T	chr1	151783496	C	T	5427	PASS	0	none	0.00151599999999999	0	0	0.00151599999999999
chr1-151793793-ATTTTT-A	chr1	151793793	ATTTTT	A	10022	PASS	0	none	9e-6	0	0	9e-6
chr1-151793793-ATTTTT-AT	chr1	151793793	ATTTTT	AT	10022	PASS	0	none	3.6999999999999985e-5	0	0	3.6999999999999985e-5
chr1-151793793-ATTTTT-ATT	chr1	151793793	ATTTTT	ATT	10022	PASS	0	none	2.2899999999999996e-4	0	0	2.2899999999999996e-4
chr1-151793793-ATTTTT-ATTT	chr1	151793793	ATTTTT	ATTT	10022	PASS	0	none	4.260000000000005e-4	0	0	4.260000000000005e-4
chr1-151793793-ATTTTT-ATTTT	chr1	151793793	ATTTTT	ATTTT	10022	PASS	0	none	6.310000000000003e-4	0	0	6.310000000000003e-4
chr1-151793793-ATTTTT-ATTTTTT	chr1	151793793	ATTTTT	ATTTTTT	10022	PASS	0	none	0.006089	0	0	0.006089
chr1-151793793-ATTTTT-ATTTTTTT	chr1	151793793	ATTTTT	ATTTTTTT	10022	PASS	0	none	0.00139399999999999	0	0	0.00139399999999999
chr1-151793793-ATTTTT-ATTTTTTTT	chr1	151793793	ATTTTT	ATTTTTTTT	10022	PASS	0	none	1.0699999999999996e-4	0	0	1.0699999999999996e-4
chr1-151793793-ATTTTT-ATTTTTTTTTT	chr1	151793793	ATTTTT	ATTTTTTTTTT	10022	PASS	0	none	0	0	0	1e-6
chr1-151793793-ATTTTT-TTTTTT	chr1	151793793	ATTTTT	TTTTTT	10022	PASS	0	none	9e-6	0	0	9e-6
chr1-151794014-C-T	chr1	151794014	C	T	69461	PASS	0.43276	nfe	0.049435	0	0	0.43276
chr1-151794112-A-G	chr1	151794112	A	G	30493	PASS	0	none	0.02289800000000001	0	0	0.02289800000000001
chr1-151794122-GTT-G	chr1	151794122	GTT	G	13177	PASS	0	none	9e-6	0	0	9e-6
chr1-151794122-GTT-GT	chr1	151794122	GTT	GT	13177	PASS	0	none	6.080000000000004e-4	0	0	6.080000000000004e-4
chr1-151794122-GTT-GTTT	chr1	151794122	GTT	GTTT	13177	PASS	0	none	0.005935	0	0	0.005935
chr1-151794122-GTT-GTTTT	chr1	151794122	GTT	GTTTT	13177	PASS	0	none	7.240000000000005e-4	0	0	7.240000000000005e-4
chr1-151794122-GTT-GTTTTT	chr1	151794122	GTT	GTTTTT	13177	PASS	0	none	9e-6	0	0	9e-6
chr1-151794122-GTT-GTTTTTT	chr1	151794122	GTT	GTTTTTT	13177	PASS	0	none	0	0	0	1e-6
chr1-151794122-GTT-TTT	chr1	151794122	GTT	TTT	13177	PASS	0	none	3.6999999999999985e-5	0	0	3.6999999999999985e-5
chr1-151794375-T-A	chr1	151794375	T	A	13537	PASS	0.20442	nfe	0.01080299999999999	0	0	0.20442
chr1-151800520-T-A	chr1	151800520	T	A	189	PASS	0	none	3.6999999999999985e-5	0	6	3.6999999999999985e-5
chr1-151800676-A-G	chr1	151800676	A	G	8702265	PASS	0.99634	nfe	0.9098210000000004	132	132	0.99634
chr1-151800676-A-T	chr1	151800676	A	T	8702265	PASS	0	none	0	0	132	1e-6
chr1-151800691-G-A	chr1	151800691	G	A	3160306	PASS	0.43809	mid	0.3221539999999994	52	132	0.43809
chr1-151800691-G-T	chr1	151800691	G	T	3160306	PASS	0	none	3.6999999999999985e-5	0	132	3.6999999999999985e-5
chr1-151800880-A-G	chr1	151800880	A	G	66610	PASS	0.0051835	nfe	0.002339	1	134	0.0051835
chr1-151800911-G-A	chr1	151800911	G	A	1373506	PASS	0.32903	eas	0.04542500000000001	1	134	0.32903
chr1-151801375-T-A	chr1	151801375	T	A	3302171	PASS	0.32904	eas	0.04478500000000001	1	134	0.32904
chr1-151801612-G-A	chr1	151801612	G	A	11071	PASS	5.972e-5	nfe	2.2000000000000003e-5	1	134	5.972e-5
chr1-151802140-G-A	chr1	151802140	G	A	41325	PASS	6.6515e-4	nfe	3.820000000000003e-4	1	134	6.6515e-4
chr1-151807333-G-A	chr1	151807333	G	A	93554	PASS	0.025873	mid	0.00922399999999998	1	134	0.025873
chr1-151807701-C-T	chr1	151807701	C	T	5818233	PASS	0.45353	nfe	0.36653699999999934	48	134	0.45353
chr1-151811212-A-C	chr1	151811212	A	C	5705729	PASS	0.73988	sas	0.60741	80	134	0.73988
chr1-151811260-G-A	chr1	151811260	G	A	946661	PASS	0.13092	eas	0.08412000000000001	17	134	0.13092
chr1-151811357-A-C	chr1	151811357	A	C	654	PASS	6.52e-6	nfe	0	1	134	6.52e-6
chr1-151812065-A-G	chr1	151812065	A	G	19773	PASS	0	none	0.00934699999999998	0	0	0.00934699999999998
chr1-151812071-G-A	chr1	151812071	G	A	70896	PASS	0.14072	nfe	0.04116800000000001	0	0	0.14072
chr1-151812518-C-T	chr1	151812518	C	T	660897	PASS	0.5183	sas	0.225545	0	0	0.5183
chr1-151812753-T-C	chr1	151812753	T	C	702853	PASS	0.14349	eas	0.08004	17	132	0.14349
chr1-151813267-G-A	chr1	151813267	G	A	1029	PASS	7.2e-7	nfe	0	1	134	1e-6
chr1-151813564-G-A	chr1	151813564	G	A	67466	PASS	0.0025032	nfe	0.00149699999999999	2	134	0.0025032
chr1-151813564-G-T	chr1	151813564	G	T	67466	PASS	0	none	0	0	134	1e-6
chr1-151813805-G-A	chr1	151813805	G	A	3441090	PASS	0.37949	sas	0.30161799999999994	42	134	0.37949
chr1-151813896-C-T	chr1	151813896	C	T	696791	PASS	0.27606	afr	0.092806	14	110	0.27606
chr1-151814975-C-T	chr1	151814975	C	T	278173	PASS	0.005276	nfe	0.005031	1	134	0.005276
chr1-151816736-C-T	chr1	151816736	C	T	1224	PASS	9.96e-6	afr	0	1	134	9.96e-6
chr1-151816898-C-G	chr1	151816898	C	G	28310	PASS	0.0039284	nfe	0.001991	2	134	0.0039284
chr1-151816913-T-G	chr1	151816913	T	G	543	PASS	3.9e-7	nfe	0	1	134	1e-6
chr1-151817112-CTG-C	chr1	151817112	CTG	C	19108887.97	PASS	1.0996e-4	sas	9e-6	0	130	1.0996e-4
chr1-151817112-CTG-CGGTGTGTG	chr1	151817112	CTG	CGGTGTGTG	19108887.97	PASS	0	none	0	0	130	1e-6
chr1-151817112-CTG-CTGTG	chr1	151817112	CTG	CTGTG	19108887.97	PASS	0	none	0.025946	5	130	0.025946
chr1-151817112-CTG-CTGTGTG	chr1	151817112	CTG	CTGTGTG	19108887.97	PASS	0	none	0.045633	5	130	0.045633
chr1-151817112-CTG-CTGTGTGTG	chr1	151817112	CTG	CTGTGTGTG	19108887.97	PASS	0	none	0.34709699999999954	54	130	0.34709699999999954
chr1-151817112-CTG-CTGTGTGTGTG	chr1	151817112	CTG	CTGTGTGTGTG	19108887.97	PASS	0	none	0.4706599999999994	60	130	0.4706599999999994
chr1-151817112-CTG-CTGTGTGTGTGTG	chr1	151817112	CTG	CTGTGTGTGTGTG	19108887.97	PASS	0	none	0.04945000000000001	6	130	0.04945000000000001
chr1-151817112-CTG-CTGTGTGTGTGTGTG	chr1	151817112	CTG	CTGTGTGTGTGTGTG	19108887.97	PASS	0	none	0.004953	0	130	0.004953
chr1-151817112-CTG-CTGTGTGTGTGTGTGTG	chr1	151817112	CTG	CTGTGTGTGTGTGTGTG	19108887.97	PASS	0	none	3.3800000000000046e-4	0	130	3.3800000000000046e-4
chr1-151817112-CTG-CTGTGTGTGTGTGTGTGTG	chr1	151817112	CTG	CTGTGTGTGTGTGTGTGTG	19108887.97	PASS	0	none	9e-6	0	130	9e-6
chr1-151817131-TGCGC-*	chr1	151817131	TGCGC	*	459515.97	PASS	0	none	0.00157099999999999	0	134	0.00157099999999999
chr1-151817131-TGCGC-T	chr1	151817131	TGCGC	T	459515.97	PASS	0.010224	afr	0.00209	0	134	0.010224
chr1-151817131-TGCGC-TGC	chr1	151817131	TGCGC	TGC	459515.97	PASS	0	none	0.02674400000000001	1	134	0.02674400000000001
chr1-151817133-C-*	chr1	151817133	C	*	25584923	PASS	0	none	0.03069900000000001	1	134	0.03069900000000001
chr1-151817133-C-CGTGT	chr1	151817133	C	CGTGT	25584923	PASS	7.578e-5	sas	9e-6	0	134	7.578e-5
chr1-151817133-C-T	chr1	151817133	C	T	25584923	PASS	0.99291	nfe	0.953143	133	134	0.99291
chr1-151817135-C-*	chr1	151817135	C	*	21470397	PASS	0	none	0.002416	0	132	0.002416
chr1-151817135-C-T	chr1	151817135	C	T	21470397	PASS	0.86171	nfe	0.8408000000000007	110	132	0.86171
chr1-151817137-C-*	chr1	151817137	C	*	37081	PASS	0	none	3.6999999999999985e-5	0	110	3.6999999999999985e-5
chr1-151817137-C-G	chr1	151817137	C	G	37081	PASS	0	none	0	0	110	1e-6
chr1-151817137-C-T	chr1	151817137	C	T	37081	PASS	0.0063073	afr	0.02672700000000001	0	110	0.02672700000000001
chr1-151817171-T-G	chr1	151817171	T	G	12231073	PASS	0.51555	nfe	0.45835099999999934	62	134	0.51555
chr1-151817377-C-T	chr1	151817377	C	T	36288	PASS	0.0038261	nfe	0.002389	2	132	0.0038261
chr1-151825819-G-A	chr1	151825819	G	A	3180425	PASS	0.41506	eas	0.238723	34	134	0.41506
chr1-151829475-G-*	chr1	151829475	G	*	1702873	PASS	0	none	0	0	134	1e-6
chr1-151829475-G-A	chr1	151829475	G	A	1702873	PASS	0.25846	amr	0.11419200000000002	21	134	0.25846
chr1-151831188-C-T	chr1	151831188	C	T	1351218	PASS	0.27577	amr	0.08103600000000001	0	0	0.27577
chr1-151831229-C-*	chr1	151831229	C	*	346143	PASS	0	none	0	0	0	1e-6
chr1-151831229-C-T	chr1	151831229	C	T	346143	PASS	0.044071	nfe	0.02511500000000001	0	0	0.044071
chr1-151837670-C-A	chr1	151837670	C	A	199	PASS	0	none	0	0	134	1e-6
chr1-151837670-C-T	chr1	151837670	C	T	199	PASS	0	none	0	1	134	1e-6
chr1-151837828-G-C	chr1	151837828	G	C	9209095	PASS	0.6896	sas	0.5278460000000007	71	134	0.6896
chr1-151838348-C-*	chr1	151838348	C	*	168457	PASS	0	none	0	0	108	1e-6
chr1-151838348-C-T	chr1	151838348	C	T	168457	PASS	0.012914	nfe	0.005644	1	108	0.012914
chr1-151838465-G-A	chr1	151838465	G	A	39237	PASS	0.0037112	nfe	0.00147199999999999	1	114	0.0037112
chr1-151838660-CG-AG	chr1	151838660	CG	AG	153430	PASS	0	none	0.004312	1	118	0.004312
chr1-151838660-CG-C	chr1	151838660	CG	C	153430	PASS	0.0010372	nfe	5.41e-4	0	118	0.0010372
chr1-151838660-CG-TG	chr1	151838660	CG	TG	153430	PASS	0	none	1.6699999999999994e-4	0	118	1.6699999999999994e-4
chr1-151838734-C-A	chr1	151838734	C	A	43748	PASS	0.0039458	nfe	0.00115599999999999	2	118	0.0039458
chr1-151838734-C-T	chr1	151838734	C	T	43748	PASS	0	none	9e-6	0	118	9e-6
chr1-151838750-G-A	chr1	151838750	G	A	26894846	PASS	0.99808	nfe	0.8881240000000002	111	112	0.99808
chr1-151839334-C-G	chr1	151839334	C	G	3336555	PASS	0.68989	sas	0.50839300000000065	24	44	0.68989
chr1-151843908-A-G	chr1	151843908	A	G	101646	PASS	0.62725	nfe	0.07526700000000001	0	0	0.62725
chr1-151847045-T-G	chr1	151847045	T	G	64651	PASS	0.0037879	amr	0.002065	2	124	0.0037879
chr1-151847215-AGGAGGCAGGAGGCAGGCAGGGGAGGCAGGAGGCAGGAGGCAGGCAGGGGAGGCAGGAGGCAGGCAGGGGAGGCAGGAGGCAGGAGGCAGGCAGG-*	chr1	151847215	AGGAGGCAGGAGGCAGGCAGGGGAGGCAGGAGGCAGGAGGCAGGCAGGGGAGGCAGGAGGCAGGCAGGGGAGGCAGGAGGCAGGAGGCAGGCAGG	*	26784490.97	VQSRTrancheINDEL97.00to99.00	0	none	1.88e-4	0	124	1.88e-4
chr1-151847215-AGGAGGCAGGAGGCAGGCAGGGGAGGCAGGAGGCAGGAGGCAGGCAGGGGAGGCAGGAGGCAGGCAGGGGAGGCAGGAGGCAGGAGGCAGGCAGG-A	chr1	151847215	AGGAGGCAGGAGGCAGGCAGGGGAGGCAGGAGGCAGGAGGCAGGCAGGGGAGGCAGGAGGCAGGCAGGGGAGGCAGGAGGCAGGAGGCAGGCAGG	A	26784490.97	VQSRTrancheINDEL97.00to99.00	0	none	0	0	124	1e-6
chr1-151847215-AGGAGGCAGGAGGCAGGCAGGGGAGGCAGGAGGCAGGAGGCAGGCAGGGGAGGCAGGAGGCAGGCAGGGGAGGCAGGAGGCAGGAGGCAGGCAGG-AGGAGGCAGGAGGCAGGCAGGGGAGGCAGGAGGCAGGAGGCAGGCAGG	chr1	151847215	AGGAGGCAGGAGGCAGGCAGGGGAGGCAGGAGGCAGGAGGCAGGCAGGGGAGGCAGGAGGCAGGCAGGGGAGGCAGGAGGCAGGAGGCAGGCAGG	AGGAGGCAGGAGGCAGGCAGGGGAGGCAGGAGGCAGGAGGCAGGCAGG	26784490.97	VQSRTrancheINDEL97.00to99.00	0	none	0.8805590000000006	122	124	0.8805590000000006
chr1-151847221-CAGGAGGCAGGCAGGGGAGGCAGGAGGCAGGAGGCAGGCAGGGGAGGCAGGAGGCAGGCAGGGGAGGCAGGA-*	chr1	151847221	CAGGAGGCAGGCAGGGGAGGCAGGAGGCAGGAGGCAGGCAGGGGAGGCAGGAGGCAGGCAGGGGAGGCAGGA	*	96.97	VQSRTrancheINDEL95.00to96.00	0	none	0.8808030000000007	122	124	0.8808030000000007
chr1-151847221-CAGGAGGCAGGCAGGGGAGGCAGGAGGCAGGAGGCAGGCAGGGGAGGCAGGAGGCAGGCAGGGGAGGCAGGA-C	chr1	151847221	CAGGAGGCAGGCAGGGGAGGCAGGAGGCAGGAGGCAGGCAGGGGAGGCAGGAGGCAGGCAGGGGAGGCAGGA	C	96.97	VQSRTrancheINDEL95.00to96.00	0	none	0	0	124	1e-6
chr1-151847222-AGGAGGCAGGCAGGGGAGGCAGGAGGCAGGAGGCAGGCAGG-*	chr1	151847222	AGGAGGCAGGCAGGGGAGGCAGGAGGCAGGAGGCAGGCAGG	*	8248.97	PASS	0	none	0.8808300000000007	122	124	0.8808300000000007
chr1-151847222-AGGAGGCAGGCAGGGGAGGCAGGAGGCAGGAGGCAGGCAGG-A	chr1	151847222	AGGAGGCAGGCAGGGGAGGCAGGAGGCAGGAGGCAGGCAGG	A	8248.97	PASS	2.4784e-4	eas	3.6999999999999985e-5	0	124	2.4784e-4
chr1-151847235-GGGAGGCAGGAGGCAGGAGGCAGGCAGGGGAGGCAGGAGGCAGGCAGGGGAGGCA-*	chr1	151847235	GGGAGGCAGGAGGCAGGAGGCAGGCAGGGGAGGCAGGAGGCAGGCAGGGGAGGCA	*	3689.97	PASS	0	none	0.8808360000000007	122	122	0.8808360000000007
chr1-151847235-GGGAGGCAGGAGGCAGGAGGCAGGCAGGGGAGGCAGGAGGCAGGCAGGGGAGGCA-G	chr1	151847235	GGGAGGCAGGAGGCAGGAGGCAGGCAGGGGAGGCAGGAGGCAGGCAGGGGAGGCA	G	3689.97	PASS	0.0077513	eas	3.6999999999999985e-5	0	122	0.0077513
chr1-151847242-AGGAGGCAGGAGGCAGGCAGGGGAGGCAGGAGGCAGGCAGG-*	chr1	151847242	AGGAGGCAGGAGGCAGGCAGGGGAGGCAGGAGGCAGGCAGG	*	48134.97	VQSRTrancheINDEL97.00to99.00	0	none	0.8809380000000007	122	124	0.8809380000000007
chr1-151847242-AGGAGGCAGGAGGCAGGCAGGGGAGGCAGGAGGCAGGCAGG-A	chr1	151847242	AGGAGGCAGGAGGCAGGCAGGGGAGGCAGGAGGCAGGCAGG	A	48134.97	VQSRTrancheINDEL97.00to99.00	0.0019461	eas	5.2999999999999994e-5	0	124	0.0019461
chr1-151847242-AGGAGGCAGGAGGCAGGCAGGGGAGGCAGGAGGCAGGCAGG-AGGAGGCAGGAGGCAGGCAGG	chr1	151847242	AGGAGGCAGGAGGCAGGCAGGGGAGGCAGGAGGCAGGCAGG	AGGAGGCAGGAGGCAGGCAGG	48134.97	VQSRTrancheINDEL97.00to99.00	0	none	4.05e-4	0	124	4.05e-4
chr1-151847259-CAGGGGAGGCAGGAGGCAGGCAGGGGAGGCAGGAGGCAGGA-*	chr1	151847259	CAGGGGAGGCAGGAGGCAGGCAGGGGAGGCAGGAGGCAGGA	*	2801.97	PASS	0	none	0.8815130000000008	122	122	0.8815130000000008
chr1-151847259-CAGGGGAGGCAGGAGGCAGGCAGGGGAGGCAGGAGGCAGGA-C	chr1	151847259	CAGGGGAGGCAGGAGGCAGGCAGGGGAGGCAGGAGGCAGGA	C	2801.97	PASS	0	none	0	0	122	1e-6
chr1-151847262-GGGAGGCAGGAGGCAGGCAGGGGAGGCA-*	chr1	151847262	GGGAGGCAGGAGGCAGGCAGGGGAGGCA	*	787.97	PASS	0	none	0.8816150000000007	122	124	0.8816150000000007
chr1-151847262-GGGAGGCAGGAGGCAGGCAGGGGAGGCA-G	chr1	151847262	GGGAGGCAGGAGGCAGGCAGGGGAGGCA	G	787.97	PASS	0	none	0	0	124	1e-6
chr1-151847822-G-C	chr1	151847822	G	C	50164573	PASS	0.99844	nfe	0.9909730000000004	134	134	0.99844
chr1-151847848-T-C	chr1	151847848	T	C	32552572	PASS	0.87323	amr	0.7629090000000001	108	134	0.87323
chr1-151848369-C-T	chr1	151848369	C	T	4557108	PASS	0.37334	sas	0.217332	26	134	0.37334
chr1-151848425-A-G	chr1	151848425	A	G	28120	PASS	0.0052896	nfe	0.002339	1	134	0.0052896
chr1-151853515-G-T	chr1	151853515	G	T	14677912	PASS	0.72945	afr	0.6176150000000001	89	134	0.72945
chr1-151853825-A-G	chr1	151853825	A	G	48877	PASS	0.013819	nfe	0.00844299999999999	4	132	0.013819
chr1-151874243-A-G	chr1	151874243	A	G	343698	PASS	0.74108	nfe	0.19505100000000003	0	0	0.74108
chr1-151874364-GTTTT-G	chr1	151874364	GTTTT	G	113738.97	PASS	0	none	9e-6	0	0	9e-6
chr1-151874364-GTTTT-GT	chr1	151874364	GTTTT	GT	113738.97	PASS	0	none	0.005013	0	0	0.005013
chr1-151874364-GTTTT-GTT	chr1	151874364	GTTTT	GTT	113738.97	PASS	0	none	9e-6	0	0	9e-6
chr1-151874364-GTTTT-GTTT	chr1	151874364	GTTTT	GTTT	113738.97	PASS	0	none	2.720000000000003e-4	0	0	2.720000000000003e-4
chr1-151874364-GTTTT-GTTTTT	chr1	151874364	GTTTT	GTTTTT	113738.97	PASS	0	none	0.060487	0	0	0.060487
chr1-151874364-GTTTT-GTTTTTT	chr1	151874364	GTTTT	GTTTTTT	113738.97	PASS	0	none	0.00828299999999999	0	0	0.00828299999999999
chr1-151874364-GTTTT-GTTTTTTT	chr1	151874364	GTTTT	GTTTTTTT	113738.97	PASS	0	none	8.180000000000003e-4	0	0	8.180000000000003e-4
chr1-151874364-GTTTT-GTTTTTTTT	chr1	151874364	GTTTT	GTTTTTTTT	113738.97	PASS	0	none	1.87e-4	0	0	1.87e-4
chr1-151874364-GTTTT-GTTTTTTTTT	chr1	151874364	GTTTT	GTTTTTTTTT	113738.97	PASS	0	none	1.0699999999999996e-4	0	0	1.0699999999999996e-4
chr1-151874364-GTTTT-GTTTTTTTTTT	chr1	151874364	GTTTT	GTTTTTTTTTT	113738.97	PASS	0	none	0	0	0	1e-6
chr1-151874364-GTTTT-GTTTTTTTTTTT	chr1	151874364	GTTTT	GTTTTTTTTTTT	113738.97	PASS	0	none	9e-6	0	0	9e-6
chr1-151874373-T-G	chr1	151874373	T	G	280689	PASS	0	none	0.00183499999999999	0	0	0.00183499999999999
chr1-151874373-T-TG	chr1	151874373	T	TG	280689	PASS	0.18866	nfe	0.110056	0	0	0.18866
chr1-151874373-T-TTG	chr1	151874373	T	TTG	280689	PASS	0	none	1.47e-4	0	0	1.47e-4
chr1-151874373-T-TTTTG	chr1	151874373	T	TTTTG	280689	PASS	0	none	0.005294	0	0	0.005294
chr1-151874374-TTTG-GTTG	chr1	151874374	TTTG	GTTG	57860	PASS	0	none	7.240000000000005e-4	0	0	7.240000000000005e-4
chr1-151874374-TTTG-T	chr1	151874374	TTTG	T	57860	PASS	0	none	0.00100799999999999	0	0	0.00100799999999999
chr1-151874374-TTTG-TGTTG	chr1	151874374	TTTG	TGTTG	57860	PASS	0	none	0.0234	0	0	0.0234
chr1-151874374-TTTG-TTGTTG	chr1	151874374	TTTG	TTGTTG	57860	PASS	0	none	3.3700000000000044e-4	0	0	3.3700000000000044e-4
chr1-151874449-A-ACTG	chr1	151874449	A	ACTG	14678.97	VQSRTrancheINDEL95.00to96.00	0.004593	afr	0.003032	0	0	0.004593
chr1-151874650-T-C	chr1	151874650	T	C	2680206	PASS	0.37431	nfe	0.28394599999999987	33	122	0.37431
chr1-151874704-A-*	chr1	151874704	A	*	11929234	PASS	0	none	0	0	134	1e-6
chr1-151874704-A-G	chr1	151874704	A	G	11929234	PASS	0.92116	eas	0.901498	120	134	0.92116
chr1-151874717-A-C	chr1	151874717	A	C	3295098	PASS	0.37536	nfe	0.273186	37	134	0.37536
chr1-151889622-A-G	chr1	151889622	A	G	39661	PASS	0.012286	nfe	0.0063160000000000004	2	120	0.012286
chr1-151889820-A-T	chr1	151889820	A	T	1572079	PASS	0.88391	nfe	0.5667210000000001	0	0	0.88391
chr1-151889904-CTTTTTTTTTTT-*	chr1	151889904	CTTTTTTTTTTT	*	135721	VQSRTrancheINDEL97.00to99.00	0	none	6.999999999999998e-5	0	0	6.999999999999998e-5
chr1-151889904-CTTTTTTTTTTT-ATTTTTTTTTTT	chr1	151889904	CTTTTTTTTTTT	ATTTTTTTTTTT	135721	VQSRTrancheINDEL97.00to99.00	0	none	0	0	0	1e-6
chr1-151889904-CTTTTTTTTTTT-C	chr1	151889904	CTTTTTTTTTTT	C	135721	VQSRTrancheINDEL97.00to99.00	0	none	0	0	0	1e-6
chr1-151889904-CTTTTTTTTTTT-CTT	chr1	151889904	CTTTTTTTTTTT	CTT	135721	VQSRTrancheINDEL97.00to99.00	0	none	0	0	0	1e-6
chr1-151889904-CTTTTTTTTTTT-CTTT	chr1	151889904	CTTTTTTTTTTT	CTTT	135721	VQSRTrancheINDEL97.00to99.00	0	none	2.2000000000000003e-5	0	0	2.2000000000000003e-5
chr1-151889904-CTTTTTTTTTTT-CTTTT	chr1	151889904	CTTTTTTTTTTT	CTTTT	135721	VQSRTrancheINDEL97.00to99.00	0	none	9e-6	0	0	9e-6
chr1-151889904-CTTTTTTTTTTT-CTTTTT	chr1	151889904	CTTTTTTTTTTT	CTTTTT	135721	VQSRTrancheINDEL97.00to99.00	0	none	4.260000000000005e-4	0	0	4.260000000000005e-4
chr1-151889904-CTTTTTTTTTTT-CTTTTTT	chr1	151889904	CTTTTTTTTTTT	CTTTTTT	135721	VQSRTrancheINDEL97.00to99.00	0	none	9.839999999999994e-4	0	0	9.839999999999994e-4
chr1-151889904-CTTTTTTTTTTT-CTTTTTTT	chr1	151889904	CTTTTTTTTTTT	CTTTTTTT	135721	VQSRTrancheINDEL97.00to99.00	0	none	0.002831	0	0	0.002831
chr1-151889904-CTTTTTTTTTTT-CTTTTTTTT	chr1	151889904	CTTTTTTTTTTT	CTTTTTTTT	135721	VQSRTrancheINDEL97.00to99.00	0	none	0.00877599999999999	0	0	0.00877599999999999
chr1-151889904-CTTTTTTTTTTT-CTTTTTTTTT	chr1	151889904	CTTTTTTTTTTT	CTTTTTTTTT	135721	VQSRTrancheINDEL97.00to99.00	0	none	0.024534	0	0	0.024534
chr1-151889904-CTTTTTTTTTTT-CTTTTTTTTTT	chr1	151889904	CTTTTTTTTTTT	CTTTTTTTTTT	135721	VQSRTrancheINDEL97.00to99.00	0	none	0.04573800000000002	0	0	0.04573800000000002
chr1-151889904-CTTTTTTTTTTT-CTTTTTTTTTTTT	chr1	151889904	CTTTTTTTTTTT	CTTTTTTTTTTTT	135721	VQSRTrancheINDEL97.00to99.00	0	none	0.00168799999999999	0	0	0.00168799999999999
chr1-151889904-CTTTTTTTTTTT-CTTTTTTTTTTTTT	chr1	151889904	CTTTTTTTTTTT	CTTTTTTTTTTTTT	135721	VQSRTrancheINDEL97.00to99.00	0	none	2.500000000000001e-4	0	0	2.500000000000001e-4
chr1-151889904-CTTTTTTTTTTT-CTTTTTTTTTTTTTT	chr1	151889904	CTTTTTTTTTTT	CTTTTTTTTTTTTTT	135721	VQSRTrancheINDEL97.00to99.00	0	none	6.999999999999998e-5	0	0	6.999999999999998e-5
chr1-151889904-CTTTTTTTTTTT-CTTTTTTTTTTTTTTTT	chr1	151889904	CTTTTTTTTTTT	CTTTTTTTTTTTTTTTT	135721	VQSRTrancheINDEL97.00to99.00	0	none	0	0	0	1e-6
chr1-151889904-CTTTTTTTTTTT-TTTTTTTTTTTT	chr1	151889904	CTTTTTTTTTTT	TTTTTTTTTTTT	135721	VQSRTrancheINDEL97.00to99.00	0	none	4.260000000000005e-4	0	0	4.260000000000005e-4
chr1-151889907-T-*	chr1	151889907	T	*	227	VQSRTrancheSNP99.80to99.90	0	none	0.01500999999999998	0	0	0.01500999999999998
chr1-151889907-T-C	chr1	151889907	T	C	227	VQSRTrancheSNP99.80to99.90	0	none	3.6999999999999985e-5	0	0	3.6999999999999985e-5
chr1-151889992-C-T	chr1	151889992	C	T	127	PASS	0	none	2.2000000000000003e-5	0	0	2.2000000000000003e-5
chr1-151890000-G-A	chr1	151890000	G	A	370	VQSRTrancheSNP99.80to99.90	0	none	2.2000000000000003e-5	0	0	2.2000000000000003e-5
chr1-151890002-G-A	chr1	151890002	G	A	48	VQSRTrancheSNP99.80to99.90	0	none	0	0	0	1e-6
chr1-151890185-G-A	chr1	151890185	G	A	5436343	PASS	0.71218	amr	0.3722609999999995	0	0	0.71218
chr1-151895052-C-T	chr1	151895052	C	T	277920	PASS	0.011063	nfe	0.005365	1	134	0.011063
chr1-151895084-G-A	chr1	151895084	G	A	54910126	PASS	0.94835	eas	0.9055350000000002	120	134	0.94835
chr1-151895181-G-C	chr1	151895181	G	C	117410	PASS	0.0091906	nfe	0.003626	1	134	0.0091906
chr1-151909395-G-T	chr1	151909395	G	T	8306	PASS	5.3581e-4	nfe	2.09e-4	1	132	5.3581e-4
chr1-151909409-A-C	chr1	151909409	A	C	23123019	PASS	0.94772	eas	0.902343	118	132	0.94772
chr1-151909409-A-T	chr1	151909409	A	T	23123019	PASS	7.5e-7	nfe	0	0	132	1e-6
chr1-151909608-G-A	chr1	151909608	G	A	182154	PASS	0.03102	afr	0.01786100000000002	5	90	0.03102
chr1-151909608-G-C	chr1	151909608	G	C	182154	PASS	5.514e-5	sas	2.2000000000000003e-5	0	90	5.514e-5
chr1-151909648-T-A	chr1	151909648	T	A	145865	PASS	0.028805	afr	0.01714400000000001	5	76	0.028805
chr1-151909684-A-G	chr1	151909684	A	G	79013	PASS	0.02868	afr	0.01358799999999999	3	50	0.02868
chr1-151950332-C-T	chr1	151950332	C	T	1253010	PASS	0.71914	amr	0.3099299999999997	0	2	0.71914
chr1-151950576-G-A	chr1	151950576	G	A	2646	PASS	3.5818e-4	nfe	3.3800000000000046e-4	1	126	3.5818e-4
chr1-151950638-C-G	chr1	151950638	C	G	11891	PASS	0	none	0	0	128	1e-6
chr1-151950638-C-T	chr1	151950638	C	T	11891	PASS	0.0053766	nfe	0.002539	2	128	0.0053766
chr1-151950700-C-A	chr1	151950700	C	A	11790	PASS	0	none	9e-6	0	114	9e-6
chr1-151950700-C-T	chr1	151950700	C	T	11790	PASS	0.005775	nfe	0.002438	2	114	0.005775
chr1-151950701-G-A	chr1	151950701	G	A	705625	PASS	0.5022	sas	0.184359	29	112	0.5022
chr1-151982803-GAGAAAAGCTCTGCTGTGTA-AAGAAAAGCTCTGCTGTGTA	chr1	151982803	GAGAAAAGCTCTGCTGTGTA	AAGAAAAGCTCTGCTGTGTA	455150	PASS	0	none	9e-6	0	4	9e-6
chr1-151982803-GAGAAAAGCTCTGCTGTGTA-G	chr1	151982803	GAGAAAAGCTCTGCTGTGTA	G	455150	PASS	0	none	2.2000000000000003e-5	0	4	2.2000000000000003e-5
chr1-151982803-GAGAAAAGCTCTGCTGTGTA-GAGAAAAGCTCTGCTGTGTAAGAAAAGCTCTGCTGTGTA	chr1	151982803	GAGAAAAGCTCTGCTGTGTA	GAGAAAAGCTCTGCTGTGTAAGAAAAGCTCTGCTGTGTA	455150	PASS	0	none	0.12522900000000003	2	4	0.12522900000000003
chr1-151982803-GAGAAAAGCTCTGCTGTGTA-GAGAAAAGCTCTGCTGTGTAAGAAAAGCTCTGCTGTGTAAGAAAAGCTCTGCTGTGTA	chr1	151982803	GAGAAAAGCTCTGCTGTGTA	GAGAAAAGCTCTGCTGTGTAAGAAAAGCTCTGCTGTGTAAGAAAAGCTCTGCTGTGTA	455150	PASS	0	none	0	0	4	1e-6
chr1-151982803-GAGAAAAGCTCTGCTGTGTA-GAGAAAAGCTTTGCTGTGTAAGAAAAGCTCTGCTGTGTA	chr1	151982803	GAGAAAAGCTCTGCTGTGTA	GAGAAAAGCTTTGCTGTGTAAGAAAAGCTCTGCTGTGTA	455150	PASS	0	none	9e-6	0	4	9e-6
chr1-151982803-GAGAAAAGCTCTGCTGTGTA-GAGAAAAGTTCTGCTGTGTAAGAAAAGCTCTGCTGTGTA	chr1	151982803	GAGAAAAGCTCTGCTGTGTA	GAGAAAAGTTCTGCTGTGTAAGAAAAGCTCTGCTGTGTA	455150	PASS	0	none	0	0	4	1e-6
chr1-151982803-GAGAAAAGCTCTGCTGTGTA-GAGAAAGGCTCTGCTGTGTAAGAAAAGCTCTGCTGTGTA	chr1	151982803	GAGAAAAGCTCTGCTGTGTA	GAGAAAGGCTCTGCTGTGTAAGAAAAGCTCTGCTGTGTA	455150	PASS	0	none	2.2000000000000003e-5	0	4	2.2000000000000003e-5
chr1-151982803-GAGAAAAGCTCTGCTGTGTA-GAGAAGAGCTCTGCTGTGTAAGAAAAGCTCTGCTGTGTA	chr1	151982803	GAGAAAAGCTCTGCTGTGTA	GAGAAGAGCTCTGCTGTGTAAGAAAAGCTCTGCTGTGTA	455150	PASS	0	none	9e-6	0	4	9e-6
chr1-151982803-GAGAAAAGCTCTGCTGTGTA-GAGACAAGCTCTGCTGTGTAAGAAAAGCTCTGCTGTGTA	chr1	151982803	GAGAAAAGCTCTGCTGTGTA	GAGACAAGCTCTGCTGTGTAAGAAAAGCTCTGCTGTGTA	455150	PASS	0	none	9e-6	0	4	9e-6
chr1-151982803-GAGAAAAGCTCTGCTGTGTA-GAGCAAAGCTCTGCTGTGTAAGAAAAGCTCTGCTGTGTA	chr1	151982803	GAGAAAAGCTCTGCTGTGTA	GAGCAAAGCTCTGCTGTGTAAGAAAAGCTCTGCTGTGTA	455150	PASS	0	none	9e-6	0	4	9e-6
chr1-151982803-GAGAAAAGCTCTGCTGTGTA-GATAAAAGCTCTGCTGTGTAAGAAAAGCTCTGCTGTGTA	chr1	151982803	GAGAAAAGCTCTGCTGTGTA	GATAAAAGCTCTGCTGTGTAAGAAAAGCTCTGCTGTGTA	455150	PASS	0	none	0	0	4	1e-6
chr1-151982803-GAGAAAAGCTCTGCTGTGTA-GTAAGAAAAGCTCTGCTGTGTA	chr1	151982803	GAGAAAAGCTCTGCTGTGTA	GTAAGAAAAGCTCTGCTGTGTA	455150	PASS	0	none	0	0	4	1e-6
chr1-151982803-GAGAAAAGCTCTGCTGTGTA-GTGAATATCTCTGCTTTGTAAGAAAAGCTCTGCTGTGTA	chr1	151982803	GAGAAAAGCTCTGCTGTGTA	GTGAATATCTCTGCTTTGTAAGAAAAGCTCTGCTGTGTA	455150	PASS	0	none	0	0	4	1e-6
chr1-151982803-GAGAAAAGCTCTGCTGTGTA-GTGTAAGAAAAGCTCTGCTGTGTA	chr1	151982803	GAGAAAAGCTCTGCTGTGTA	GTGTAAGAAAAGCTCTGCTGTGTA	455150	PASS	0	none	0	0	4	1e-6
chr1-151983130-CTT-C	chr1	151983130	CTT	C	12369.97	PASS	0.0021073	nfe	6.100000000000004e-4	1	134	0.0021073
chr1-151983327-GAAA-*	chr1	151983327	GAAA	*	239120	ExcessHet	0	none	2.9400000000000004e-4	0	120	2.9400000000000004e-4
chr1-151983327-GAAA-AAAA	chr1	151983327	GAAA	AAAA	239120	ExcessHet	0	none	4.950000000000003e-4	0	120	4.950000000000003e-4
chr1-151983327-GAAA-CAAA	chr1	151983327	GAAA	CAAA	239120	ExcessHet	0	none	0	0	120	1e-6
chr1-151983327-GAAA-G	chr1	151983327	GAAA	G	239120	ExcessHet	0	none	0	0	120	1e-6
chr1-151983327-GAAA-GA	chr1	151983327	GAAA	GA	239120	ExcessHet	0	none	5.180000000000002e-4	0	120	5.180000000000002e-4
chr1-151983327-GAAA-GAA	chr1	151983327	GAAA	GAA	239120	ExcessHet	0	none	0.02157200000000001	0	120	0.02157200000000001
chr1-151983327-GAAA-GAAAA	chr1	151983327	GAAA	GAAAA	239120	ExcessHet	0	none	0.06946000000000002	6	120	0.06946000000000002
chr1-151983327-GAAA-GAAAAA	chr1	151983327	GAAA	GAAAAA	239120	ExcessHet	0	none	0.00147199999999999	0	120	0.00147199999999999
chr1-151983327-GAAA-GAAAAAA	chr1	151983327	GAAA	GAAAAAA	239120	ExcessHet	0	none	1.27e-4	0	120	1.27e-4
chr1-152010989-G-A	chr1	152010989	G	A	73165	PASS	0.34158	nfe	0.05113800000000001	0	0	0.34158
chr1-152018124-G-A	chr1	152018124	G	A	1137112	PASS	0.90427	nfe	0.43397099999999994	0	0	0.90427
chr1-152018505-G-A	chr1	152018505	G	A	12905258	PASS	0.93257	eas	0.826138	30	32	0.93257
chr1-152018664-G-C	chr1	152018664	G	C	6298695	PASS	0.2495	mid	0.118434	8	74	0.2495
chr1-152018664-G-T	chr1	152018664	G	T	6298695	PASS	0.42089	sas	0.153029	14	74	0.42089
chr1-152020298-C-T	chr1	152020298	C	T	63119	PASS	0.0047701	nfe	0.002559	0	56	0.0047701
chr1-152021252-C-T	chr1	152021252	C	T	12970	PASS	3.2967e-4	amr	1.6699999999999994e-4	1	134	3.2967e-4
chr1-152021393-G-A	chr1	152021393	G	A	4950	PASS	1.6059e-4	nfe	7.099999999999998e-5	1	132	1.6059e-4
chr1-152032851-TA-T	chr1	152032851	TA	T	4436900.97	PASS	0.36144	afr	0.209296	32	134	0.36144
chr1-152033790-G-A	chr1	152033790	G	A	24302	PASS	0.0020469	nfe	6.570000000000002e-4	1	134	0.0020469
chr1-152033892-A-C	chr1	152033892	A	C	210584	PASS	0.075066	afr	0.01522199999999999	1	134	0.075066
chr1-152036882-TAAG-T	chr1	152036882	TAAG	T	220029.97	ExcessHet	0.0029647	afr	0.02820300000000001	3	134	0.02820300000000001
chr1-152036882-TAAG-TAAGAAG	chr1	152036882	TAAG	TAAGAAG	220029.97	ExcessHet	0	none	0.003702	0	134	0.003702
chr1-152036993-G-C	chr1	152036993	G	C	89198	PASS	0.010584	afr	0.003727	1	134	0.010584
chr1-152037054-T-C	chr1	152037054	T	C	13088801	PASS	0.95752	nfe	0.900225	128	134	0.95752
chr1-152084526-A-G	chr1	152084526	A	G	35920	PASS	0.088679	nfe	0.01621600000000001	0	0	0.088679
chr1-152085318-G-C	chr1	152085318	G	C	1458265	PASS	0.042883	mid	0.02033700000000001	1	134	0.042883
chr1-152085716-G-A	chr1	152085716	G	A	694541	PASS	0.17196	amr	0.00919799999999998	1	134	0.17196
chr1-152087076-A-G	chr1	152087076	A	G	288860	PASS	0.012271	afr	0.003931	1	134	0.012271
chr1-152087924-G-A	chr1	152087924	G	A	936	PASS	3.618e-5	nfe	0	1	134	3.618e-5
chr1-152088047-G-A	chr1	152088047	G	A	860	PASS	4.55e-6	nfe	0	1	134	4.55e-6
chr1-152088088-G-*	chr1	152088088	G	*	70385	PASS	0	none	0	0	134	1e-6
chr1-152088088-G-A	chr1	152088088	G	A	70385	PASS	7.2e-7	nfe	9e-6	0	134	9e-6
chr1-152088088-G-C	chr1	152088088	G	C	70385	PASS	0.0057355	sas	0.003778	1	134	0.0057355
chr1-152106838-C-A	chr1	152106838	C	A	7191	PASS	0	none	0.003537	0	0	0.003537
chr1-152107124-AT-A	chr1	152107124	AT	A	10783.97	PASS	0.0018637	afr	0.00159499999999999	1	128	0.0018637
chr1-152107124-AT-ATT	chr1	152107124	AT	ATT	10783.97	PASS	0	none	0.00169299999999999	0	128	0.00169299999999999
chr1-152107347-C-G	chr1	152107347	C	G	7881248	PASS	0.65821	sas	0.4257379999999998	57	134	0.65821
chr1-152107347-C-T	chr1	152107347	C	T	7881248	PASS	0	none	0	0	134	1e-6
chr1-152107513-T-G	chr1	152107513	T	G	31732167	PASS	0.71567	sas	0.5080690000000007	65	134	0.71567
chr1-152108268-G-*	chr1	152108268	G	*	20662	VQSRTrancheSNP99.90to99.95	0	none	2.2000000000000003e-5	0	70	2.2000000000000003e-5
chr1-152108268-G-T	chr1	152108268	G	T	20662	VQSRTrancheSNP99.90to99.95	1.636e-5	sas	0.004766	2	70	0.004766
chr1-152108571-C-*	chr1	152108571	C	*	79234	VQSRTrancheSNP99.80to99.90	0	none	2.2000000000000003e-5	0	14	2.2000000000000003e-5
chr1-152108571-C-A	chr1	152108571	C	A	79234	VQSRTrancheSNP99.80to99.90	0	none	0.00141899999999999	1	14	0.00141899999999999
chr1-152108571-C-G	chr1	152108571	C	G	79234	VQSRTrancheSNP99.80to99.90	0.0019709	eas	5.620000000000005e-4	0	14	0.0019709
chr1-152108580-C-*	chr1	152108580	C	*	15016	VQSRTrancheSNP99.80to99.90	0	none	2.2000000000000003e-5	0	12	2.2000000000000003e-5
chr1-152108580-C-T	chr1	152108580	C	T	15016	VQSRTrancheSNP99.80to99.90	0	none	0.002307	0	12	0.002307
chr1-152108587-CCTGGCGGCGCAGCTGCTGTTCCTCCTGGAGGAATTTTCTCTGCCGTTG-*	chr1	152108587	CCTGGCGGCGCAGCTGCTGTTCCTCCTGGAGGAATTTTCTCTGCCGTTG	*	236673.97	VQSRTrancheINDEL99.50to99.90	0	none	9e-6	0	134	9e-6
chr1-152108587-CCTGGCGGCGCAGCTGCTGTTCCTCCTGGAGGAATTTTCTCTGCCGTTG-C	chr1	152108587	CCTGGCGGCGCAGCTGCTGTTCCTCCTGGAGGAATTTTCTCTGCCGTTG	C	236673.97	VQSRTrancheINDEL99.50to99.90	0.03337	amr	0.00181699999999999	1	134	0.03337
chr1-152108592-C-*	chr1	152108592	C	*	10293	VQSRTrancheINDEL99.50to99.90	0	none	0.00184199999999999	1	134	0.00184199999999999
chr1-152108592-C-A	chr1	152108592	C	A	10293	VQSRTrancheINDEL99.50to99.90	8.0455e-4	eas	0	0	134	8.0455e-4
chr1-152108592-C-CG	chr1	152108592	C	CG	10293	VQSRTrancheINDEL99.50to99.90	1.18e-5	nfe	0	0	134	1.18e-5
chr1-152108592-C-T	chr1	152108592	C	T	10293	VQSRTrancheINDEL99.50to99.90	5.196e-4	amr	2.2000000000000003e-5	0	134	5.196e-4
chr1-152108593-G-*	chr1	152108593	G	*	1871	VQSRTrancheSNP99.70to99.80	0	none	0.00184199999999999	1	134	0.00184199999999999
chr1-152108593-G-A	chr1	152108593	G	A	1871	VQSRTrancheSNP99.70to99.80	5.403e-5	sas	0	0	134	5.403e-5
chr1-152108593-G-T	chr1	152108593	G	T	1871	VQSRTrancheSNP99.70to99.80	3e-7	nfe	0	0	134	1e-6
chr1-152108609-C-*	chr1	152108609	C	*	5447	VQSRTrancheSNP99.80to99.90	0	none	0.00184199999999999	1	134	0.00184199999999999
chr1-152108609-C-T	chr1	152108609	C	T	5447	VQSRTrancheSNP99.80to99.90	0	none	9e-6	0	134	9e-6
chr1-152108612-C-*	chr1	152108612	C	*	33903	PASS	0	none	0.00184199999999999	1	134	0.00184199999999999
chr1-152108612-C-T	chr1	152108612	C	T	33903	PASS	0.0016713	afr	3.6000000000000035e-4	0	134	0.0016713
chr1-152108624-T-*	chr1	152108624	T	*	1921	VQSRTrancheSNP99.80to99.90	0	none	0.00184199999999999	1	134	0.00184199999999999
chr1-152108624-T-C	chr1	152108624	T	C	1921	VQSRTrancheSNP99.80to99.90	1.301e-5	nfe	0	0	134	1.301e-5
chr1-152108632-G-*	chr1	152108632	G	*	596193	PASS	0	none	0.00184199999999999	1	134	0.00184199999999999
chr1-152108632-G-A	chr1	152108632	G	A	596193	PASS	0.14242	amr	0.006163	1	134	0.14242
chr1-152108886-C-G	chr1	152108886	C	G	215473	PASS	0.0053275	nfe	0.002514	3	128	0.0053275
chr1-152109117-AGTTCCTCTTCGCGGAATTTTCTGTCACGCTCTTGGCGGCGCAGCGGCTGTTCCTCCCTTTCCTGGAGCAGCT-A	chr1	152109117	AGTTCCTCTTCGCGGAATTTTCTGTCACGCTCTTGGCGGCGCAGCGGCTGTTCCTCCCTTTCCTGGAGCAGCT	A	7322.97	VQSRTrancheINDEL99.50to99.90	1.747e-5	nfe	9e-6	1	130	1.747e-5
chr1-152109143-A-*	chr1	152109143	A	*	3986	PASS	0	none	9e-6	1	134	9e-6
chr1-152109143-A-C	chr1	152109143	A	C	3986	PASS	4.9335e-4	afr	9e-6	0	134	4.9335e-4
chr1-152109147-T-*	chr1	152109147	T	*	334097	PASS	0	none	9e-6	1	134	9e-6
chr1-152109147-T-C	chr1	152109147	T	C	334097	PASS	0.0096955	mid	0.003321	0	134	0.0096955
chr1-152109153-C-*	chr1	152109153	C	*	4067	VQSRTrancheSNP99.90to99.95	0	none	9e-6	1	134	9e-6
chr1-152109153-C-T	chr1	152109153	C	T	4067	VQSRTrancheSNP99.90to99.95	0	none	9e-6	0	134	9e-6
chr1-152109156-C-*	chr1	152109156	C	*	348713	PASS	0	none	9e-6	1	134	9e-6
chr1-152109156-C-G	chr1	152109156	C	G	348713	PASS	0.0060446	nfe	0.003829	0	134	0.0060446
chr1-152109161-C-*	chr1	152109161	C	*	1658	PASS	0	none	0	1	134	1e-6
chr1-152109161-C-T	chr1	152109161	C	T	1658	PASS	0	none	0	0	134	1e-6
chr1-152109162-GGCTGTTCCTCCCTTTCCTGGAGCA-*	chr1	152109162	GGCTGTTCCTCCCTTTCCTGGAGCA	*	3810	VQSRTrancheINDEL99.50to99.90	0	none	0	1	134	1e-6
chr1-152109162-GGCTGTTCCTCCCTTTCCTGGAGCA-G	chr1	152109162	GGCTGTTCCTCCCTTTCCTGGAGCA	G	3810	VQSRTrancheINDEL99.50to99.90	2.375e-5	afr	0	0	134	2.375e-5
chr1-152109162-GGCTGTTCCTCCCTTTCCTGGAGCA-TGCTGTTCCTCCCTTTCCTGGAGCA	chr1	152109162	GGCTGTTCCTCCCTTTCCTGGAGCA	TGCTGTTCCTCCCTTTCCTGGAGCA	3810	VQSRTrancheINDEL99.50to99.90	0	none	3.6999999999999985e-5	0	134	3.6999999999999985e-5
chr1-152109171-T-*	chr1	152109171	T	*	6017.97	PASS	0	none	9e-6	1	134	9e-6
chr1-152109171-T-TC	chr1	152109171	T	TC	6017.97	PASS	0	none	2.2000000000000003e-5	0	134	2.2000000000000003e-5
chr1-152109174-C-*	chr1	152109174	C	*	7251	PASS	0	none	9e-6	1	134	9e-6
chr1-152109174-C-G	chr1	152109174	C	G	7251	PASS	3.891e-5	nfe	2.2000000000000003e-5	0	134	3.891e-5
chr1-152109445-G-C	chr1	152109445	G	C	53543798	PASS	0.71519	sas	0.5027390000000006	65	134	0.71519
chr1-152109781-CCTCCTCTTCCTCCCGATATTGCCTCTCCAGCTCCTGGCGCCTTCTCTTCTCCCGTTCCTCTCTCAGCAGCTGCTCTTCCTCCTGCTGCAG-*	chr1	152109781	CCTCCTCTTCCTCCCGATATTGCCTCTCCAGCTCCTGGCGCCTTCTCTTCTCCCGTTCCTCTCTCAGCAGCTGCTCTTCCTCCTGCTGCAG	*	47932	VQSRTrancheINDEL96.00to97.00	0	none	9.140000000000004e-4	0	26	9.140000000000004e-4
chr1-152109781-CCTCCTCTTCCTCCCGATATTGCCTCTCCAGCTCCTGGCGCCTTCTCTTCTCCCGTTCCTCTCTCAGCAGCTGCTCTTCCTCCTGCTGCAG-C	chr1	152109781	CCTCCTCTTCCTCCCGATATTGCCTCTCCAGCTCCTGGCGCCTTCTCTTCTCCCGTTCCTCTCTCAGCAGCTGCTCTTCCTCCTGCTGCAG	C	47932	VQSRTrancheINDEL96.00to97.00	7.7429e-4	amr	0	0	26	7.7429e-4
chr1-152109781-CCTCCTCTTCCTCCCGATATTGCCTCTCCAGCTCCTGGCGCCTTCTCTTCTCCCGTTCCTCTCTCAGCAGCTGCTCTTCCTCCTGCTGCAG-CCTCCTCTTCCTCCCGATATTGCCTCTCCAGCTCCTGGCGCCTTCTCTTCTCCGGTTCCTCTCTCAGCAGCTGCTCTTCCTCCTGCTGCAGCTCCTCTTCCTCCCGATATTGCCTCTCCAGCTCCTGGCGCCTTCTCTTCTCCCGTTCCTCTCTCAGCAGCTGCTCTTCCTCCTGCTGCAG	chr1	152109781	CCTCCTCTTCCTCCCGATATTGCCTCTCCAGCTCCTGGCGCCTTCTCTTCTCCCGTTCCTCTCTCAGCAGCTGCTCTTCCTCCTGCTGCAG	CCTCCTCTTCCTCCCGATATTGCCTCTCCAGCTCCTGGCGCCTTCTCTTCTCCGGTTCCTCTCTCAGCAGCTGCTCTTCCTCCTGCTGCAGCTCCTCTTCCTCCCGATATTGCCTCTCCAGCTCCTGGCGCCTTCTCTTCTCCCGTTCCTCTCTCAGCAGCTGCTCTTCCTCCTGCTGCAG	47932	VQSRTrancheINDEL96.00to97.00	0	none	5.2999999999999994e-5	0	26	5.2999999999999994e-5
chr1-152109781-CCTCCTCTTCCTCCCGATATTGCCTCTCCAGCTCCTGGCGCCTTCTCTTCTCCCGTTCCTCTCTCAGCAGCTGCTCTTCCTCCTGCTGCAG-GCTCCTCTTCCTCCCGATATTGCCTCTCCAGCTCCTGGCGCCTTCTCTTCTCCCGTTCCTCTCTCAGCAGCTGCTCTTCCTCCTGCTGCAG	chr1	152109781	CCTCCTCTTCCTCCCGATATTGCCTCTCCAGCTCCTGGCGCCTTCTCTTCTCCCGTTCCTCTCTCAGCAGCTGCTCTTCCTCCTGCTGCAG	GCTCCTCTTCCTCCCGATATTGCCTCTCCAGCTCCTGGCGCCTTCTCTTCTCCCGTTCCTCTCTCAGCAGCTGCTCTTCCTCCTGCTGCAG	47932	VQSRTrancheINDEL96.00to97.00	0	none	0.01454899999999999	9	26	0.01454899999999999
chr1-152110008-G-*	chr1	152110008	G	*	446171	ExcessHet	0	none	3.6999999999999985e-5	0	18	3.6999999999999985e-5
chr1-152110008-G-T	chr1	152110008	G	T	446171	ExcessHet	0.023454	eas	0.110618	1	18	0.110618
chr1-152110024-C-*	chr1	152110024	C	*	15339	VQSRTrancheSNP99.90to99.95	0	none	3.6999999999999985e-5	0	16	3.6999999999999985e-5
chr1-152110024-C-A	chr1	152110024	C	A	15339	VQSRTrancheSNP99.90to99.95	0	none	3.6999999999999985e-5	0	16	3.6999999999999985e-5
chr1-152110024-C-T	chr1	152110024	C	T	15339	VQSRTrancheSNP99.90to99.95	0.0017294	amr	0.004071	1	16	0.004071
chr1-152110759-G-A	chr1	152110759	G	A	142620	PASS	0.0042309	nfe	0.00174299999999999	1	134	0.0042309
chr1-152110849-A-T	chr1	152110849	A	T	9654692	PASS	0.19089	nfe	0.149671	25	134	0.19089
chr1-152111192-C-*	chr1	152111192	C	*	433034	PASS	0	none	2.2000000000000003e-5	0	134	2.2000000000000003e-5
chr1-152111192-C-T	chr1	152111192	C	T	433034	PASS	0.012321	afr	0.003931	1	134	0.012321
chr1-152111330-C-T	chr1	152111330	C	T	483772	PASS	0.010949	mid	0.006965	1	134	0.010949
chr1-152111411-C-A	chr1	152111411	C	A	340230	PASS	0.012277	afr	0.003931	1	134	0.012277
chr1-152111563-G-A	chr1	152111563	G	A	954314	PASS	0	none	0	0	124	1e-6
chr1-152111563-G-C	chr1	152111563	G	C	954314	PASS	3.7635e-4	eas	9e-6	0	124	3.7635e-4
chr1-152111563-G-T	chr1	152111563	G	T	954314	PASS	0.027109	nfe	0.01222599999999998	3	124	0.027109
chr1-152111604-A-G	chr1	152111604	A	G	46073	PASS	0.0015968	nfe	4.950000000000003e-4	1	82	0.0015968
chr1-152111699-TTGCTGCTCGCGCCTCTCC-CTGCTGCTCGCGCCTCTCC	chr1	152111699	TTGCTGCTCGCGCCTCTCC	CTGCTGCTCGCGCCTCTCC	14629347	VQSRTrancheINDEL99.50to99.90	0	none	5.2999999999999994e-5	0	66	5.2999999999999994e-5
chr1-152111699-TTGCTGCTCGCGCCTCTCC-T	chr1	152111699	TTGCTGCTCGCGCCTCTCC	T	14629347	VQSRTrancheINDEL99.50to99.90	5.8778e-4	amr	2.5100000000000014e-4	0	66	5.8778e-4
chr1-152111699-TTGCTGCTCGCGCCTCTCC-TGCTGCTCGCGCCTCTCCTGCTGCTCGCGCCTCTCC	chr1	152111699	TTGCTGCTCGCGCCTCTCC	TGCTGCTCGCGCCTCTCCTGCTGCTCGCGCCTCTCC	14629347	VQSRTrancheINDEL99.50to99.90	0	none	0	0	66	1e-6
chr1-152111699-TTGCTGCTCGCGCCTCTCC-TTGCTGCTCGCGCCTCTCCTGCTGCTCGCGCCTCTCC	chr1	152111699	TTGCTGCTCGCGCCTCTCC	TTGCTGCTCGCGCCTCTCCTGCTGCTCGCGCCTCTCC	14629347	VQSRTrancheINDEL99.50to99.90	0	none	0.22078000000000003	28	66	0.22078000000000003
chr1-152111699-TTGCTGCTCGCGCCTCTCC-TTGCTGCTCGCGCCTCTCCTGCTGCTCGCGCCTCTCCTGCTGCTCGCGCCTCTCC	chr1	152111699	TTGCTGCTCGCGCCTCTCC	TTGCTGCTCGCGCCTCTCCTGCTGCTCGCGCCTCTCCTGCTGCTCGCGCCTCTCC	14629347	VQSRTrancheINDEL99.50to99.90	0	none	0.00108199999999999	0	66	0.00108199999999999
chr1-152111699-TTGCTGCTCGCGCCTCTCC-TTGCTGCTCGCGCCTCTCCTGCTGCTCGCGCCTCTCCTGCTGCTCGCGCCTCTCCTGCTGCTCGCGCCTCTCC	chr1	152111699	TTGCTGCTCGCGCCTCTCC	TTGCTGCTCGCGCCTCTCCTGCTGCTCGCGCCTCTCCTGCTGCTCGCGCCTCTCCTGCTGCTCGCGCCTCTCC	14629347	VQSRTrancheINDEL99.50to99.90	0	none	0	0	66	1e-6
chr1-152111715-T-*	chr1	152111715	T	*	2070	VQSRTrancheINDEL99.50to99.90	0	none	2.5100000000000014e-4	0	66	2.5100000000000014e-4
chr1-152111715-T-A	chr1	152111715	T	A	2070	VQSRTrancheINDEL99.50to99.90	9e-7	nfe	7.490000000000004e-4	0	66	7.490000000000004e-4
chr1-152111715-T-TGCTGCTCGCGCCTCA	chr1	152111715	T	TGCTGCTCGCGCCTCA	2070	VQSRTrancheINDEL99.50to99.90	0	none	0	0	66	1e-6
chr1-152111716-C-*	chr1	152111716	C	*	4842	VQSRTrancheINDEL99.50to99.90	0	none	2.5100000000000014e-4	0	62	2.5100000000000014e-4
chr1-152111716-C-CCTGCTGCTCGCGCCTCAG	chr1	152111716	C	CCTGCTGCTCGCGCCTCAG	4842	VQSRTrancheINDEL99.50to99.90	0	none	0	0	62	1e-6
chr1-152111716-C-CGCGCCTCAG	chr1	152111716	C	CGCGCCTCAG	4842	VQSRTrancheINDEL99.50to99.90	0	none	2.2000000000000003e-5	0	62	2.2000000000000003e-5
chr1-152111716-C-G	chr1	152111716	C	G	4842	VQSRTrancheINDEL99.50to99.90	7.8e-7	nfe	0.00112999999999999	0	62	0.00112999999999999
chr1-152111780-G-C	chr1	152111780	G	C	674	VQSRTrancheSNP99.90to99.95	3.3e-7	nfe	2.08e-4	0	46	2.08e-4
chr1-152111929-CCTGCTCGCGCCTCAGCTGCTGCTCGCGCCTCAGCTGCTGCTCGCGCCTCAGCTGCTGCTCGCGCCTCAGCTGCTGCTCGCGCCTCAGCTGCTGCTCGCGCCTCAGCTGCTGCTCGCGCCTCAGCTGCTGCTCGCGCCTCAGCTG-*	chr1	152111929	CCTGCTCGCGCCTCAGCTGCTGCTCGCGCCTCAGCTGCTGCTCGCGCCTCAGCTGCTGCTCGCGCCTCAGCTGCTGCTCGCGCCTCAGCTGCTGCTCGCGCCTCAGCTGCTGCTCGCGCCTCAGCTGCTGCTCGCGCCTCAGCTG	*	379972	VQSRTrancheINDEL99.50to99.90	0	none	1.6699999999999994e-4	0	118	1.6699999999999994e-4
chr1-152111929-CCTGCTCGCGCCTCAGCTGCTGCTCGCGCCTCAGCTGCTGCTCGCGCCTCAGCTGCTGCTCGCGCCTCAGCTGCTGCTCGCGCCTCAGCTGCTGCTCGCGCCTCAGCTGCTGCTCGCGCCTCAGCTGCTGCTCGCGCCTCAGCTG-C	chr1	152111929	CCTGCTCGCGCCTCAGCTGCTGCTCGCGCCTCAGCTGCTGCTCGCGCCTCAGCTGCTGCTCGCGCCTCAGCTGCTGCTCGCGCCTCAGCTGCTGCTCGCGCCTCAGCTGCTGCTCGCGCCTCAGCTGCTGCTCGCGCCTCAGCTG	C	379972	VQSRTrancheINDEL99.50to99.90	9.8018e-4	eas	8.450000000000003e-4	0	118	9.8018e-4
chr1-152111929-CCTGCTCGCGCCTCAGCTGCTGCTCGCGCCTCAGCTGCTGCTCGCGCCTCAGCTGCTGCTCGCGCCTCAGCTGCTGCTCGCGCCTCAGCTGCTGCTCGCGCCTCAGCTGCTGCTCGCGCCTCAGCTGCTGCTCGCGCCTCAGCTG-CCTGCTCGCGCCTCAGCTG	chr1	152111929	CCTGCTCGCGCCTCAGCTGCTGCTCGCGCCTCAGCTGCTGCTCGCGCCTCAGCTGCTGCTCGCGCCTCAGCTGCTGCTCGCGCCTCAGCTGCTGCTCGCGCCTCAGCTGCTGCTCGCGCCTCAGCTGCTGCTCGCGCCTCAGCTG	CCTGCTCGCGCCTCAGCTG	379972	VQSRTrancheINDEL99.50to99.90	0	none	0.002214	1	118	0.002214
chr1-152111929-CCTGCTCGCGCCTCAGCTGCTGCTCGCGCCTCAGCTGCTGCTCGCGCCTCAGCTGCTGCTCGCGCCTCAGCTGCTGCTCGCGCCTCAGCTGCTGCTCGCGCCTCAGCTGCTGCTCGCGCCTCAGCTGCTGCTCGCGCCTCAGCTG-CCTGCTCGCGCCTCAGCTGCTGCTCGCGCCTCAGCTG	chr1	152111929	CCTGCTCGCGCCTCAGCTGCTGCTCGCGCCTCAGCTGCTGCTCGCGCCTCAGCTGCTGCTCGCGCCTCAGCTGCTGCTCGCGCCTCAGCTGCTGCTCGCGCCTCAGCTGCTGCTCGCGCCTCAGCTGCTGCTCGCGCCTCAGCTG	CCTGCTCGCGCCTCAGCTGCTGCTCGCGCCTCAGCTG	379972	VQSRTrancheINDEL99.50to99.90	0	none	0	0	118	1e-6
chr1-152111929-CCTGCTCGCGCCTCAGCTGCTGCTCGCGCCTCAGCTGCTGCTCGCGCCTCAGCTGCTGCTCGCGCCTCAGCTGCTGCTCGCGCCTCAGCTGCTGCTCGCGCCTCAGCTGCTGCTCGCGCCTCAGCTGCTGCTCGCGCCTCAGCTG-CCTGCTCGCGCCTCAGCTGCTGCTCGCGCCTCAGCTGCTGCTCGCGCCTCAGCTGCTGCTCGCGCCTCAGCTG	chr1	152111929	CCTGCTCGCGCCTCAGCTGCTGCTCGCGCCTCAGCTGCTGCTCGCGCCTCAGCTGCTGCTCGCGCCTCAGCTGCTGCTCGCGCCTCAGCTGCTGCTCGCGCCTCAGCTGCTGCTCGCGCCTCAGCTGCTGCTCGCGCCTCAGCTG	CCTGCTCGCGCCTCAGCTGCTGCTCGCGCCTCAGCTGCTGCTCGCGCCTCAGCTGCTGCTCGCGCCTCAGCTG	379972	VQSRTrancheINDEL99.50to99.90	0	none	2.09e-4	0	118	2.09e-4
chr1-152111929-CCTGCTCGCGCCTCAGCTGCTGCTCGCGCCTCAGCTGCTGCTCGCGCCTCAGCTGCTGCTCGCGCCTCAGCTGCTGCTCGCGCCTCAGCTGCTGCTCGCGCCTCAGCTGCTGCTCGCGCCTCAGCTGCTGCTCGCGCCTCAGCTG-CCTGCTCGCGCCTCAGCTGCTGCTCGCGCCTCAGCTGCTGCTCGCGCCTCAGCTGCTGCTCGCGCCTCAGCTGCTGCTCGCGCCTCAGCTG	chr1	152111929	CCTGCTCGCGCCTCAGCTGCTGCTCGCGCCTCAGCTGCTGCTCGCGCCTCAGCTGCTGCTCGCGCCTCAGCTGCTGCTCGCGCCTCAGCTGCTGCTCGCGCCTCAGCTGCTGCTCGCGCCTCAGCTGCTGCTCGCGCCTCAGCTG	CCTGCTCGCGCCTCAGCTGCTGCTCGCGCCTCAGCTGCTGCTCGCGCCTCAGCTGCTGCTCGCGCCTCAGCTGCTGCTCGCGCCTCAGCTG	379972	VQSRTrancheINDEL99.50to99.90	0	none	8.9e-5	0	118	8.9e-5
chr1-152111929-CCTGCTCGCGCCTCAGCTGCTGCTCGCGCCTCAGCTGCTGCTCGCGCCTCAGCTGCTGCTCGCGCCTCAGCTGCTGCTCGCGCCTCAGCTGCTGCTCGCGCCTCAGCTGCTGCTCGCGCCTCAGCTGCTGCTCGCGCCTCAGCTG-CCTGCTCGCGCCTCAGCTGCTGCTCGCGCCTCAGCTGCTGCTCGCGCCTCAGCTGCTGCTCGCGCCTCAGCTGCTGCTCGCGCCTCAGCTGCTGCTCGCGCCTCAGCTG	chr1	152111929	CCTGCTCGCGCCTCAGCTGCTGCTCGCGCCTCAGCTGCTGCTCGCGCCTCAGCTGCTGCTCGCGCCTCAGCTGCTGCTCGCGCCTCAGCTGCTGCTCGCGCCTCAGCTGCTGCTCGCGCCTCAGCTGCTGCTCGCGCCTCAGCTG	CCTGCTCGCGCCTCAGCTGCTGCTCGCGCCTCAGCTGCTGCTCGCGCCTCAGCTGCTGCTCGCGCCTCAGCTGCTGCTCGCGCCTCAGCTGCTGCTCGCGCCTCAGCTG	379972	VQSRTrancheINDEL99.50to99.90	0	none	2.2000000000000003e-5	0	118	2.2000000000000003e-5
chr1-152111929-CCTGCTCGCGCCTCAGCTGCTGCTCGCGCCTCAGCTGCTGCTCGCGCCTCAGCTGCTGCTCGCGCCTCAGCTGCTGCTCGCGCCTCAGCTGCTGCTCGCGCCTCAGCTGCTGCTCGCGCCTCAGCTGCTGCTCGCGCCTCAGCTG-CGCTGCTGCTCGCGCCTCAGCTGCTGCTCGCGCCTCAGCTGCTGCTCGCGCCTCAGCTGCTGCTCGCGCCTCAGCTGCTGCTCGCGCCTCAGCTGCTGCTCGCGCCTCAGCTGCTGCTCGCGCCTCAGCTG	chr1	152111929	CCTGCTCGCGCCTCAGCTGCTGCTCGCGCCTCAGCTGCTGCTCGCGCCTCAGCTGCTGCTCGCGCCTCAGCTGCTGCTCGCGCCTCAGCTGCTGCTCGCGCCTCAGCTGCTGCTCGCGCCTCAGCTGCTGCTCGCGCCTCAGCTG	CGCTGCTGCTCGCGCCTCAGCTGCTGCTCGCGCCTCAGCTGCTGCTCGCGCCTCAGCTGCTGCTCGCGCCTCAGCTGCTGCTCGCGCCTCAGCTGCTGCTCGCGCCTCAGCTGCTGCTCGCGCCTCAGCTG	379972	VQSRTrancheINDEL99.50to99.90	0	none	0	0	118	1e-6
chr1-152111929-CCTGCTCGCGCCTCAGCTGCTGCTCGCGCCTCAGCTGCTGCTCGCGCCTCAGCTGCTGCTCGCGCCTCAGCTGCTGCTCGCGCCTCAGCTGCTGCTCGCGCCTCAGCTGCTGCTCGCGCCTCAGCTGCTGCTCGCGCCTCAGCTG-GCTGCTCGCGCCTCAGCTGCTGCTCGCGCCTCAGCTGCTGCTCGCGCCTCAGCTGCTGCTCGCGCCTCAGCTGCTGCTCGCGCCTCAGCTGCTGCTCGCGCCTCAGCTGCTGCTCGCGCCTCAGCTGCTGCTCGCGCCTCAGCTG	chr1	152111929	CCTGCTCGCGCCTCAGCTGCTGCTCGCGCCTCAGCTGCTGCTCGCGCCTCAGCTGCTGCTCGCGCCTCAGCTGCTGCTCGCGCCTCAGCTGCTGCTCGCGCCTCAGCTGCTGCTCGCGCCTCAGCTGCTGCTCGCGCCTCAGCTG	GCTGCTCGCGCCTCAGCTGCTGCTCGCGCCTCAGCTGCTGCTCGCGCCTCAGCTGCTGCTCGCGCCTCAGCTGCTGCTCGCGCCTCAGCTGCTGCTCGCGCCTCAGCTGCTGCTCGCGCCTCAGCTGCTGCTCGCGCCTCAGCTG	379972	VQSRTrancheINDEL99.50to99.90	0	none	0.003421	0	118	0.003421
chr1-152111931-TGCTC-*	chr1	152111931	TGCTC	*	4958.97	VQSRTrancheINDEL99.95to100.00	0	none	0.003906	1	134	0.003906
chr1-152111931-TGCTC-T	chr1	152111931	TGCTC	T	4958.97	VQSRTrancheINDEL99.95to100.00	8.4e-7	nfe	0	0	134	1e-6
chr1-152111937-C-*	chr1	152111937	C	*	1693	VQSRTrancheSNP99.80to99.90	0	none	0.003905	1	130	0.003905
chr1-152111937-C-T	chr1	152111937	C	T	1693	VQSRTrancheSNP99.80to99.90	4.3286e-4	afr	2.2000000000000003e-5	0	130	4.3286e-4
chr1-152111942-CAG-*	chr1	152111942	CAG	*	1665	VQSRTrancheINDEL99.50to99.90	0	none	0.003931	1	134	0.003931
chr1-152111942-CAG-C	chr1	152111942	CAG	C	1665	VQSRTrancheINDEL99.50to99.90	3.4127e-4	afr	2.2000000000000003e-5	0	134	3.4127e-4
chr1-152111942-CAG-TAG	chr1	152111942	CAG	TAG	1665	VQSRTrancheINDEL99.50to99.90	0	none	0	0	134	1e-6
chr1-152111943-A-*	chr1	152111943	A	*	578	VQSRTrancheSNP99.80to99.90	0	none	0.004002	1	84	0.004002
chr1-152111943-A-C	chr1	152111943	A	C	578	VQSRTrancheSNP99.80to99.90	0	none	0	0	84	1e-6
chr1-152111944-G-*	chr1	152111944	G	*	928	VQSRTrancheSNP99.80to99.90	0	none	0.003982	1	134	0.003982
chr1-152111944-G-C	chr1	152111944	G	C	928	VQSRTrancheSNP99.80to99.90	1.145e-5	afr	0	0	134	1.145e-5
chr1-152111949-T-*	chr1	152111949	T	*	1540	VQSRTrancheSNP99.90to99.95	0	none	0.00388	1	134	0.00388
chr1-152111949-T-C	chr1	152111949	T	C	1540	VQSRTrancheSNP99.90to99.95	0	none	0	0	134	1e-6
chr1-152111956-G-*	chr1	152111956	G	*	113.97	VQSRTrancheINDEL96.00to97.00	0	none	0.00388	1	134	0.00388
chr1-152111956-G-GCC	chr1	152111956	G	GCC	113.97	VQSRTrancheINDEL96.00to97.00	0	none	9e-6	0	134	9e-6
chr1-152111959-TCAGCTGCTG-*	chr1	152111959	TCAGCTGCTG	*	13286.97	VQSRTrancheINDEL99.50to99.90	0	none	0.00388	1	126	0.00388
chr1-152111959-TCAGCTGCTG-T	chr1	152111959	TCAGCTGCTG	T	13286.97	VQSRTrancheINDEL99.50to99.90	0	none	0	0	126	1e-6
chr1-152111959-TCAGCTGCTG-TCTGCTG	chr1	152111959	TCAGCTGCTG	TCTGCTG	13286.97	VQSRTrancheINDEL99.50to99.90	0	none	1.0799999999999996e-4	0	126	1.0799999999999996e-4
chr1-152111960-CAG-*	chr1	152111960	CAG	*	63070.97	VQSRTrancheINDEL99.95to100.00	0	none	0.00411	1	134	0.00411
chr1-152111960-CAG-C	chr1	152111960	CAG	C	63070.97	VQSRTrancheINDEL99.95to100.00	0.0032395	eas	0.002115	0	134	0.0032395
chr1-152111961-A-*	chr1	152111961	A	*	2611	VQSRTrancheSNP99.90to99.95	0	none	0.00648	1	26	0.00648
chr1-152111961-A-T	chr1	152111961	A	T	2611	VQSRTrancheSNP99.90to99.95	1.6949e-4	mid	1.47e-4	0	26	1.6949e-4
chr1-152111962-G-*	chr1	152111962	G	*	2684	VQSRTrancheINDEL99.90to99.95	0	none	0.00644	1	90	0.00644
chr1-152111962-G-C	chr1	152111962	G	C	2684	VQSRTrancheINDEL99.90to99.95	1.4718e-4	mid	1.47e-4	0	90	1.4718e-4
chr1-152111962-G-GTCCTC	chr1	152111962	G	GTCCTC	2684	VQSRTrancheINDEL99.90to99.95	0	none	9e-6	0	90	9e-6
chr1-152111964-TGCTGCTCGCG-*	chr1	152111964	TGCTGCTCGCG	*	13357.97	VQSRTrancheINDEL99.50to99.90	0	none	0.003905	1	122	0.003905
chr1-152111964-TGCTGCTCGCG-T	chr1	152111964	TGCTGCTCGCG	T	13357.97	VQSRTrancheINDEL99.50to99.90	1.014e-5	afr	8.9e-5	0	122	8.9e-5
chr1-152111965-G-*	chr1	152111965	G	*	55210	VQSRTrancheSNP99.95to100.00	0	none	0.00408	1	94	0.00408
chr1-152111965-G-C	chr1	152111965	G	C	55210	VQSRTrancheSNP99.95to100.00	0.0033141	eas	0.002287	0	94	0.0033141
chr1-152111967-T-*	chr1	152111967	T	*	1613	VQSRTrancheSNP99.90to99.95	0	none	0.003982	1	134	0.003982
chr1-152111967-T-C	chr1	152111967	T	C	1613	VQSRTrancheSNP99.90to99.95	0	none	0	0	134	1e-6
chr1-152111977-TCAG-*	chr1	152111977	TCAG	*	47835	VQSRTrancheINDEL97.00to99.00	0	none	0.003742	1	20	0.003742
chr1-152111977-TCAG-GCAG	chr1	152111977	TCAG	GCAG	47835	VQSRTrancheINDEL97.00to99.00	0	none	0	0	20	1e-6
chr1-152111977-TCAG-T	chr1	152111977	TCAG	T	47835	VQSRTrancheINDEL97.00to99.00	0.00558	eas	7.950000000000004e-4	0	20	0.00558
chr1-152111978-CAGCTGCTG-*	chr1	152111978	CAGCTGCTG	*	15395.97	VQSRTrancheINDEL99.50to99.90	0	none	0.004775	1	134	0.004775
chr1-152111978-CAGCTGCTG-C	chr1	152111978	CAGCTGCTG	C	15395.97	VQSRTrancheINDEL99.50to99.90	1.037e-5	afr	8.9e-5	0	134	8.9e-5
chr1-152111978-CAGCTGCTG-CCTGCTG	chr1	152111978	CAGCTGCTG	CCTGCTG	15395.97	VQSRTrancheINDEL99.50to99.90	0	none	3.6999999999999985e-5	0	134	3.6999999999999985e-5
chr1-152111979-A-*	chr1	152111979	A	*	313	VQSRTrancheSNP99.95to100.00	0	none	0.00504	1	12	0.00504
chr1-152111979-A-T	chr1	152111979	A	T	313	VQSRTrancheSNP99.95to100.00	3.16e-5	amr	9e-6	0	12	3.16e-5
chr1-152111980-G-*	chr1	152111980	G	*	454	VQSRTrancheINDEL99.90to99.95	0	none	0.005023	1	70	0.005023
chr1-152111980-G-C	chr1	152111980	G	C	454	VQSRTrancheINDEL99.90to99.95	2.995e-5	amr	9e-6	0	70	2.995e-5
chr1-152111980-G-GTCCTC	chr1	152111980	G	GTCCTC	454	VQSRTrancheINDEL99.90to99.95	0	none	0	0	70	1e-6
chr1-152111982-TGCTGCTCGCG-*	chr1	152111982	TGCTGCTCGCG	*	54962.97	VQSRTrancheINDEL99.50to99.90	0	none	0.003954	1	108	0.003954
chr1-152111982-TGCTGCTCGCG-T	chr1	152111982	TGCTGCTCGCG	T	54962.97	VQSRTrancheINDEL99.50to99.90	0.004237	eas	9.160000000000004e-4	0	108	0.004237
chr1-152111983-GCTGCTCGCGCCTCAGCTGCTGCTCGCGCCTCAGCTGCTGCTCGCGCCTCAGCTGCTGCTCGCGCCTCAGCTGCTGCTCGCGCCTCAGCTGCTGCTCGCGCCTCAGCTGCTGCTCGCGCCTCTCCTCCTC-*	chr1	152111983	GCTGCTCGCGCCTCAGCTGCTGCTCGCGCCTCAGCTGCTGCTCGCGCCTCAGCTGCTGCTCGCGCCTCAGCTGCTGCTCGCGCCTCAGCTGCTGCTCGCGCCTCAGCTGCTGCTCGCGCCTCTCCTCCTC	*	2695	VQSRTrancheINDEL99.90to99.95	0	none	0.005075	1	82	0.005075
chr1-152111983-GCTGCTCGCGCCTCAGCTGCTGCTCGCGCCTCAGCTGCTGCTCGCGCCTCAGCTGCTGCTCGCGCCTCAGCTGCTGCTCGCGCCTCAGCTGCTGCTCGCGCCTCAGCTGCTGCTCGCGCCTCTCCTCCTC-CCTGCTCGCGCCTCAGCTGCTGCTCGCGCCTCAGCTGCTGCTCGCGCCTCAGCTGCTGCTCGCGCCTCAGCTGCTGCTCGCGCCTCAGCTGCTGCTCGCGCCTCAGCTGCTGCTCGCGCCTCTCCTCCTC	chr1	152111983	GCTGCTCGCGCCTCAGCTGCTGCTCGCGCCTCAGCTGCTGCTCGCGCCTCAGCTGCTGCTCGCGCCTCAGCTGCTGCTCGCGCCTCAGCTGCTGCTCGCGCCTCAGCTGCTGCTCGCGCCTCTCCTCCTC	CCTGCTCGCGCCTCAGCTGCTGCTCGCGCCTCAGCTGCTGCTCGCGCCTCAGCTGCTGCTCGCGCCTCAGCTGCTGCTCGCGCCTCAGCTGCTGCTCGCGCCTCAGCTGCTGCTCGCGCCTCTCCTCCTC	2695	VQSRTrancheINDEL99.90to99.95	0	none	7.099999999999998e-5	0	82	7.099999999999998e-5
chr1-152111983-GCTGCTCGCGCCTCAGCTGCTGCTCGCGCCTCAGCTGCTGCTCGCGCCTCAGCTGCTGCTCGCGCCTCAGCTGCTGCTCGCGCCTCAGCTGCTGCTCGCGCCTCAGCTGCTGCTCGCGCCTCTCCTCCTC-G	chr1	152111983	GCTGCTCGCGCCTCAGCTGCTGCTCGCGCCTCAGCTGCTGCTCGCGCCTCAGCTGCTGCTCGCGCCTCAGCTGCTGCTCGCGCCTCAGCTGCTGCTCGCGCCTCAGCTGCTGCTCGCGCCTCTCCTCCTC	G	2695	VQSRTrancheINDEL99.90to99.95	0	none	0	0	82	1e-6
chr1-152111985-T-*	chr1	152111985	T	*	1694	VQSRTrancheSNP99.80to99.90	0	none	0.005003	1	114	0.005003
chr1-152111985-T-C	chr1	152111985	T	C	1694	VQSRTrancheSNP99.80to99.90	0	none	0	0	114	1e-6
chr1-152111989-CGCGCCTCAGCTGCTGCTCGCGCCTCAGCTGCTGCTCGCGCCTCAGCTGCTGCTCGCGCCTCAGCTGCTGCTCGCGCCTCAGCTG-*	chr1	152111989	CGCGCCTCAGCTGCTGCTCGCGCCTCAGCTGCTGCTCGCGCCTCAGCTGCTGCTCGCGCCTCAGCTGCTGCTCGCGCCTCAGCTG	*	12862.97	VQSRTrancheINDEL99.50to99.90	0	none	0.004812	1	24	0.004812
chr1-152111989-CGCGCCTCAGCTGCTGCTCGCGCCTCAGCTGCTGCTCGCGCCTCAGCTGCTGCTCGCGCCTCAGCTGCTGCTCGCGCCTCAGCTG-C	chr1	152111989	CGCGCCTCAGCTGCTGCTCGCGCCTCAGCTGCTGCTCGCGCCTCAGCTGCTGCTCGCGCCTCAGCTGCTGCTCGCGCCTCAGCTG	C	12862.97	VQSRTrancheINDEL99.50to99.90	3.68e-5	afr	8.9e-5	0	24	8.9e-5
chr1-152111995-TCAG-*	chr1	152111995	TCAG	*	4592	VQSRTrancheINDEL99.50to99.90	0	none	0.003893	1	12	0.003893
chr1-152111995-TCAG-GCAG	chr1	152111995	TCAG	GCAG	4592	VQSRTrancheINDEL99.50to99.90	0	none	0	0	12	1e-6
chr1-152111995-TCAG-T	chr1	152111995	TCAG	T	4592	VQSRTrancheINDEL99.50to99.90	5.1323e-4	eas	5.2999999999999994e-5	0	12	5.1323e-4
chr1-152111996-CAGCTGCTG-*	chr1	152111996	CAGCTGCTG	*	56304.97	VQSRTrancheINDEL99.00to99.50	0	none	0.004033	1	132	0.004033
chr1-152111996-CAGCTGCTG-C	chr1	152111996	CAGCTGCTG	C	56304.97	VQSRTrancheINDEL99.00to99.50	0.0086446	amr	9.160000000000004e-4	0	132	0.0086446
chr1-152111996-CAGCTGCTG-CCTGCTG	chr1	152111996	CAGCTGCTG	CCTGCTG	56304.97	VQSRTrancheINDEL99.00to99.50	0	none	2.2000000000000003e-5	0	132	2.2000000000000003e-5
chr1-152111997-A-*	chr1	152111997	A	*	5551	VQSRTrancheSNP99.95to100.00	0	none	0.005219	1	8	0.005219
chr1-152111997-A-C	chr1	152111997	A	C	5551	VQSRTrancheSNP99.95to100.00	0	none	0	0	8	1e-6
chr1-152111997-A-T	chr1	152111997	A	T	5551	VQSRTrancheSNP99.95to100.00	0.0021858	eas	5.39e-4	0	8	0.0021858
chr1-152111998-G-*	chr1	152111998	G	*	5394	VQSRTrancheSNP99.95to100.00	0	none	0.005223	1	40	0.005223
chr1-152111998-G-C	chr1	152111998	G	C	5394	VQSRTrancheSNP99.95to100.00	0.0011267	eas	5.170000000000003e-4	0	40	0.0011267
chr1-152112000-TGCTGCTCGCG-*	chr1	152112000	TGCTGCTCGCG	*	2869.97	PASS	0	none	0.005018	1	34	0.005018
chr1-152112000-TGCTGCTCGCG-T	chr1	152112000	TGCTGCTCGCG	T	2869.97	PASS	3.8307e-4	eas	3.6999999999999985e-5	0	34	3.8307e-4
chr1-152112000-TGCTGCTCGCG-TCTGCTCGCG	chr1	152112000	TGCTGCTCGCG	TCTGCTCGCG	2869.97	PASS	0	none	0	0	34	1e-6
chr1-152112001-GCTGCTCGCGCCTCAGCTGCTGCTCGCGCCTCAGCTGCTGCTCGCGCCTCAGCTGCTGCTCGCGCCTCAGCTGCTGCTCGCGCCTCAGCTGCTGCTCGCGCCTCTCCTCCTCCTGCTCGCGCCTCAGCTGCTGCTCGCGCCTCTCCTCCTC-*	chr1	152112001	GCTGCTCGCGCCTCAGCTGCTGCTCGCGCCTCAGCTGCTGCTCGCGCCTCAGCTGCTGCTCGCGCCTCAGCTGCTGCTCGCGCCTCAGCTGCTGCTCGCGCCTCTCCTCCTCCTGCTCGCGCCTCAGCTGCTGCTCGCGCCTCTCCTCCTC	*	6412	VQSRTrancheINDEL99.90to99.95	0	none	0.005147	1	44	0.005147
chr1-152112001-GCTGCTCGCGCCTCAGCTGCTGCTCGCGCCTCAGCTGCTGCTCGCGCCTCAGCTGCTGCTCGCGCCTCAGCTGCTGCTCGCGCCTCAGCTGCTGCTCGCGCCTCTCCTCCTCCTGCTCGCGCCTCAGCTGCTGCTCGCGCCTCTCCTCCTC-CCTGCTCGCGCCTCAGCTGCTGCTCGCGCCTCAGCTGCTGCTCGCGCCTCAGCTGCTGCTCGCGCCTCAGCTGCTGCTCGCGCCTCAGCTGCTGCTCGCGCCTCTCCTCCTCCTGCTCGCGCCTCAGCTGCTGCTCGCGCCTCTCCTCCTC	chr1	152112001	GCTGCTCGCGCCTCAGCTGCTGCTCGCGCCTCAGCTGCTGCTCGCGCCTCAGCTGCTGCTCGCGCCTCAGCTGCTGCTCGCGCCTCAGCTGCTGCTCGCGCCTCTCCTCCTCCTGCTCGCGCCTCAGCTGCTGCTCGCGCCTCTCCTCCTC	CCTGCTCGCGCCTCAGCTGCTGCTCGCGCCTCAGCTGCTGCTCGCGCCTCAGCTGCTGCTCGCGCCTCAGCTGCTGCTCGCGCCTCAGCTGCTGCTCGCGCCTCTCCTCCTCCTGCTCGCGCCTCAGCTGCTGCTCGCGCCTCTCCTCCTC	6412	VQSRTrancheINDEL99.90to99.95	0	none	4.710000000000004e-4	0	44	4.710000000000004e-4
chr1-152112001-GCTGCTCGCGCCTCAGCTGCTGCTCGCGCCTCAGCTGCTGCTCGCGCCTCAGCTGCTGCTCGCGCCTCAGCTGCTGCTCGCGCCTCAGCTGCTGCTCGCGCCTCTCCTCCTCCTGCTCGCGCCTCAGCTGCTGCTCGCGCCTCTCCTCCTC-G	chr1	152112001	GCTGCTCGCGCCTCAGCTGCTGCTCGCGCCTCAGCTGCTGCTCGCGCCTCAGCTGCTGCTCGCGCCTCAGCTGCTGCTCGCGCCTCAGCTGCTGCTCGCGCCTCTCCTCCTCCTGCTCGCGCCTCAGCTGCTGCTCGCGCCTCTCCTCCTC	G	6412	VQSRTrancheINDEL99.90to99.95	0	none	0	0	44	1e-6
chr1-152112003-T-*	chr1	152112003	T	*	1754	VQSRTrancheSNP99.90to99.95	0	none	0.004871	1	86	0.004871
chr1-152112003-T-C	chr1	152112003	T	C	1754	VQSRTrancheSNP99.90to99.95	0	none	0	0	86	1e-6
chr1-152112004-GCTCGCGC-*	chr1	152112004	GCTCGCGC	*	5948	VQSRTrancheINDEL99.95to100.00	0	none	0.004873	1	96	0.004873
chr1-152112004-GCTCGCGC-CCTCGCGC	chr1	152112004	GCTCGCGC	CCTCGCGC	5948	VQSRTrancheINDEL99.95to100.00	0	none	2.2999999999999995e-4	0	96	2.2999999999999995e-4
chr1-152112004-GCTCGCGC-G	chr1	152112004	GCTCGCGC	G	5948	VQSRTrancheINDEL99.95to100.00	2.652e-5	nfe	9e-6	0	96	2.652e-5
chr1-152112007-CGCGCCTCAGCTGCTGCTCGCGCCTCAGCTGCTGCTCGCGCCTCAGCTGCTGCTCGCGCCTCAGCTG-*	chr1	152112007	CGCGCCTCAGCTGCTGCTCGCGCCTCAGCTGCTGCTCGCGCCTCAGCTGCTGCTCGCGCCTCAGCTG	*	53137.97	VQSRTrancheINDEL99.50to99.90	0	none	0.003792	1	14	0.003792
chr1-152112007-CGCGCCTCAGCTGCTGCTCGCGCCTCAGCTGCTGCTCGCGCCTCAGCTGCTGCTCGCGCCTCAGCTG-C	chr1	152112007	CGCGCCTCAGCTGCTGCTCGCGCCTCAGCTGCTGCTCGCGCCTCAGCTGCTGCTCGCGCCTCAGCTG	C	53137.97	VQSRTrancheINDEL99.50to99.90	0.010567	amr	8.66e-4	0	14	0.010567
chr1-152112013-TCAG-*	chr1	152112013	TCAG	*	101	VQSRTrancheINDEL99.90to99.95	0	none	0.004707	1	6	0.004707
chr1-152112013-TCAG-GCAG	chr1	152112013	TCAG	GCAG	101	VQSRTrancheINDEL99.90to99.95	0	none	0	0	6	1e-6
chr1-152112013-TCAG-T	chr1	152112013	TCAG	T	101	VQSRTrancheINDEL99.90to99.95	4.412e-5	sas	0	0	6	4.412e-5
chr1-152112014-CAGCTGCTG-*	chr1	152112014	CAGCTGCTG	*	2811.97	VQSRTrancheINDEL99.50to99.90	0	none	0.004749	1	128	0.004749
chr1-152112014-CAGCTGCTG-C	chr1	152112014	CAGCTGCTG	C	2811.97	VQSRTrancheINDEL99.50to99.90	1.5892e-4	eas	3.6999999999999985e-5	0	128	1.5892e-4
chr1-152112015-AGCTGCTGCTCGCGCCTCAGCTGCTGCTCGCGCCTCAGCTGCTGCTCG-*	chr1	152112015	AGCTGCTGCTCGCGCCTCAGCTGCTGCTCGCGCCTCAGCTGCTGCTCG	*	5426	VQSRTrancheINDEL99.95to100.00	0	none	0.004835	1	6	0.004835
chr1-152112015-AGCTGCTGCTCGCGCCTCAGCTGCTGCTCGCGCCTCAGCTGCTGCTCG-A	chr1	152112015	AGCTGCTGCTCGCGCCTCAGCTGCTGCTCGCGCCTCAGCTGCTGCTCG	A	5426	VQSRTrancheINDEL99.95to100.00	5.026e-5	nfe	9e-6	0	6	5.026e-5
chr1-152112015-AGCTGCTGCTCGCGCCTCAGCTGCTGCTCGCGCCTCAGCTGCTGCTCG-CGCTGCTGCTCGCGCCTCAGCTGCTGCTCGCGCCTCAGCTGCTGCTCG	chr1	152112015	AGCTGCTGCTCGCGCCTCAGCTGCTGCTCGCGCCTCAGCTGCTGCTCG	CGCTGCTGCTCGCGCCTCAGCTGCTGCTCGCGCCTCAGCTGCTGCTCG	5426	VQSRTrancheINDEL99.95to100.00	0	none	0	0	6	1e-6
chr1-152112015-AGCTGCTGCTCGCGCCTCAGCTGCTGCTCGCGCCTCAGCTGCTGCTCG-TGCTGCTGCTCGCGCCTCAGCTGCTGCTCGCGCCTCAGCTGCTGCTCG	chr1	152112015	AGCTGCTGCTCGCGCCTCAGCTGCTGCTCGCGCCTCAGCTGCTGCTCG	TGCTGCTGCTCGCGCCTCAGCTGCTGCTCGCGCCTCAGCTGCTGCTCG	5426	VQSRTrancheINDEL99.95to100.00	0	none	0	0	6	1e-6
chr1-152112016-GCTGCTGCTCGCGCCTC-*	chr1	152112016	GCTGCTGCTCGCGCCTC	*	1193.97	VQSRTrancheINDEL99.90to99.95	0	none	0.004889	1	26	0.004889
chr1-152112016-GCTGCTGCTCGCGCCTC-G	chr1	152112016	GCTGCTGCTCGCGCCTC	G	1193.97	VQSRTrancheINDEL99.90to99.95	0	none	9e-6	0	26	9e-6
chr1-152112017-C-*	chr1	152112017	C	*	350	VQSRTrancheSNP99.90to99.95	0	none	0.004929	1	132	0.004929
chr1-152112017-C-G	chr1	152112017	C	G	350	VQSRTrancheSNP99.90to99.95	2.82e-6	nfe	0	0	132	2.82e-6
chr1-152112018-TGCTGCTCGCG-*	chr1	152112018	TGCTGCTCGCG	*	3993	VQSRTrancheINDEL99.90to99.95	0	none	0.00492	1	64	0.00492
chr1-152112018-TGCTGCTCGCG-GGCTGCTCGCG	chr1	152112018	TGCTGCTCGCG	GGCTGCTCGCG	3993	VQSRTrancheINDEL99.90to99.95	0	none	0	0	64	1e-6
chr1-152112018-TGCTGCTCGCG-T	chr1	152112018	TGCTGCTCGCG	T	3993	VQSRTrancheINDEL99.90to99.95	0.0059912	eas	2.2000000000000003e-5	0	64	0.0059912
chr1-152112019-G-*	chr1	152112019	G	*	38	VQSRTrancheSNP99.90to99.95	0	none	0.004996	1	58	0.004996
chr1-152112019-G-C	chr1	152112019	G	C	38	VQSRTrancheSNP99.90to99.95	4.8627e-4	eas	0	0	58	4.8627e-4
chr1-152112021-T-*	chr1	152112021	T	*	2022	VQSRTrancheSNP99.90to99.95	0	none	0.005002	1	106	0.005002
chr1-152112021-T-C	chr1	152112021	T	C	2022	VQSRTrancheSNP99.90to99.95	0	none	0	0	106	1e-6
chr1-152112022-G-*	chr1	152112022	G	*	32	VQSRTrancheSNP99.90to99.95	0	none	0.004996	1	62	0.004996
chr1-152112022-G-C	chr1	152112022	G	C	32	VQSRTrancheSNP99.90to99.95	0	none	0	0	62	1e-6
chr1-152112025-CGCGCCTCAGCTGCTGCTCGCGCCTCAGCTGCTGCTCGCGCCTCAGCTG-*	chr1	152112025	CGCGCCTCAGCTGCTGCTCGCGCCTCAGCTGCTGCTCGCGCCTCAGCTG	*	2907.97	VQSRTrancheINDEL99.50to99.90	0	none	0.004888	1	22	0.004888
chr1-152112025-CGCGCCTCAGCTGCTGCTCGCGCCTCAGCTGCTGCTCGCGCCTCAGCTG-C	chr1	152112025	CGCGCCTCAGCTGCTGCTCGCGCCTCAGCTGCTGCTCGCGCCTCAGCTG	C	2907.97	VQSRTrancheINDEL99.50to99.90	3.5247e-4	amr	3.6999999999999985e-5	0	22	3.5247e-4
chr1-152112025-CGCGCCTCAGCTGCTGCTCGCGCCTCAGCTGCTGCTCGCGCCTCAGCTG-CCTGCGCCTCAGCTGCTGCTCGCGCCTCAGCTGCTGCTCGCGCCTCAGCTG	chr1	152112025	CGCGCCTCAGCTGCTGCTCGCGCCTCAGCTGCTGCTCGCGCCTCAGCTG	CCTGCGCCTCAGCTGCTGCTCGCGCCTCAGCTGCTGCTCGCGCCTCAGCTG	2907.97	VQSRTrancheINDEL99.50to99.90	0	none	0	0	22	1e-6
chr1-152112026-GC-*	chr1	152112026	GC	*	1091	VQSRTrancheINDEL99.50to99.90	0	none	0.004989	1	12	0.004989
chr1-152112026-GC-CC	chr1	152112026	GC	CC	1091	VQSRTrancheINDEL99.50to99.90	0	none	0	0	12	1e-6
chr1-152112026-GC-G	chr1	152112026	GC	G	1091	VQSRTrancheINDEL99.50to99.90	4.9099999999999996e-06	nfe	0	0	12	4.9099999999999996e-06
chr1-152112027-C-*	chr1	152112027	C	*	468	VQSRTrancheSNP99.90to99.95	0	none	0.005014	1	6	0.005014
chr1-152112027-C-A	chr1	152112027	C	A	468	VQSRTrancheSNP99.90to99.95	7.77e-6	nfe	9e-6	0	6	9e-6
chr1-152112028-GCCTCAGCTGCTGCTCGCGCCTCAGCTGCTGCTCGC-*	chr1	152112028	GCCTCAGCTGCTGCTCGCGCCTCAGCTGCTGCTCGC	*	900.97	VQSRTrancheINDEL99.95to100.00	0	none	0.004998	1	78	0.004998
chr1-152112028-GCCTCAGCTGCTGCTCGCGCCTCAGCTGCTGCTCGC-G	chr1	152112028	GCCTCAGCTGCTGCTCGCGCCTCAGCTGCTGCTCGC	G	900.97	VQSRTrancheINDEL99.95to100.00	3.02e-6	nfe	0	0	78	3.02e-6
chr1-152112032-CAGCTGCTGCTCGCGCCTCAGCTGCTGCTCGCGCCTCAGCTG-*	chr1	152112032	CAGCTGCTGCTCGCGCCTCAGCTGCTGCTCGCGCCTCAGCTG	*	4430.97	VQSRTrancheINDEL99.50to99.90	0	none	0.004954	1	128	0.004954
chr1-152112032-CAGCTGCTGCTCGCGCCTCAGCTGCTGCTCGCGCCTCAGCTG-C	chr1	152112032	CAGCTGCTGCTCGCGCCTCAGCTGCTGCTCGCGCCTCAGCTG	C	4430.97	VQSRTrancheINDEL99.50to99.90	0.0047873	eas	2.2000000000000003e-5	0	128	0.0047873
chr1-152112032-CAGCTGCTGCTCGCGCCTCAGCTGCTGCTCGCGCCTCAGCTG-CCTGCTGCTCGCGCCTCAGCTGCTGCTCGCGCCTCAGCTG	chr1	152112032	CAGCTGCTGCTCGCGCCTCAGCTGCTGCTCGCGCCTCAGCTG	CCTGCTGCTCGCGCCTCAGCTGCTGCTCGCGCCTCAGCTG	4430.97	VQSRTrancheINDEL99.50to99.90	0	none	5.2999999999999994e-5	0	128	5.2999999999999994e-5
chr1-152112033-AGC-*	chr1	152112033	AGC	*	1261.97	VQSRTrancheINDEL99.50to99.90	0	none	0.005092	1	12	0.005092
chr1-152112033-AGC-A	chr1	152112033	AGC	A	1261.97	VQSRTrancheINDEL99.50to99.90	0	none	9e-6	0	12	9e-6
chr1-152112036-TGCTGCTCGCG-*	chr1	152112036	TGCTGCTCGCG	*	4927.97	VQSRTrancheINDEL99.50to99.90	0	none	0.004973	1	82	0.004973
chr1-152112036-TGCTGCTCGCG-T	chr1	152112036	TGCTGCTCGCG	T	4927.97	VQSRTrancheINDEL99.50to99.90	0.0021018	eas	2.2000000000000003e-5	0	82	0.0021018
chr1-152112037-G-*	chr1	152112037	G	*	634	VQSRTrancheSNP99.95to100.00	0	none	0.005052	1	96	0.005052
chr1-152112037-G-C	chr1	152112037	G	C	634	VQSRTrancheSNP99.95to100.00	6.998e-5	eas	7.099999999999998e-5	0	96	7.099999999999998e-5
chr1-152112039-T-*	chr1	152112039	T	*	2024	VQSRTrancheSNP99.90to99.95	0	none	0.005055	1	118	0.005055
chr1-152112039-T-C	chr1	152112039	T	C	2024	VQSRTrancheSNP99.90to99.95	0	none	0	0	118	1e-6
chr1-152112050-CAGCTGCTGCTCGCGCCTCAGCTG-*	chr1	152112050	CAGCTGCTGCTCGCGCCTCAGCTG	*	4567.97	VQSRTrancheINDEL99.90to99.95	0	none	0.00498	1	130	0.00498
chr1-152112050-CAGCTGCTGCTCGCGCCTCAGCTG-C	chr1	152112050	CAGCTGCTGCTCGCGCCTCAGCTG	C	4567.97	VQSRTrancheINDEL99.90to99.95	0.0014491	eas	2.2000000000000003e-5	0	130	0.0014491
chr1-152112131-C-*	chr1	152112131	C	*	575	VQSRTrancheSNP99.90to99.95	0	none	2.7300000000000035e-4	0	134	2.7300000000000035e-4
chr1-152112131-C-T	chr1	152112131	C	T	575	VQSRTrancheSNP99.90to99.95	0	none	0	1	134	1e-6
chr1-152112181-TCTCCTCCTGCTCGCGCCTCAGCTGCTGCTCGCGCCTCTC-*	chr1	152112181	TCTCCTCCTGCTCGCGCCTCAGCTGCTGCTCGCGCCTCTC	*	246787.97	VQSRTrancheINDEL99.50to99.90	0	none	4.720000000000004e-4	0	106	4.720000000000004e-4
chr1-152112181-TCTCCTCCTGCTCGCGCCTCAGCTGCTGCTCGCGCCTCTC-T	chr1	152112181	TCTCCTCCTGCTCGCGCCTCAGCTGCTGCTCGCGCCTCTC	T	246787.97	VQSRTrancheINDEL99.50to99.90	3e-7	nfe	9e-6	0	106	9e-6
chr1-152112181-TCTCCTCCTGCTCGCGCCTCAGCTGCTGCTCGCGCCTCTC-TCTCCTCCTCCTGCTCGCGCCTCAGCTGCTGCTCGCGCCTCTC	chr1	152112181	TCTCCTCCTGCTCGCGCCTCAGCTGCTGCTCGCGCCTCTC	TCTCCTCCTCCTGCTCGCGCCTCAGCTGCTGCTCGCGCCTCTC	246787.97	VQSRTrancheINDEL99.50to99.90	0	none	0.007166	1	106	0.007166
chr1-152112181-TCTCCTCCTGCTCGCGCCTCAGCTGCTGCTCGCGCCTCTC-TCTCCTGCTCGCGCCTCAGCTGCTGCTCGCGCCTCTC	chr1	152112181	TCTCCTCCTGCTCGCGCCTCAGCTGCTGCTCGCGCCTCTC	TCTCCTGCTCGCGCCTCAGCTGCTGCTCGCGCCTCTC	246787.97	VQSRTrancheINDEL99.50to99.90	0	none	9e-6	0	106	9e-6
chr1-152112217-TCTC-*	chr1	152112217	TCTC	*	1664584.97	VQSRTrancheINDEL99.50to99.90	0	none	5.170000000000003e-4	0	42	5.170000000000003e-4
chr1-152112217-TCTC-T	chr1	152112217	TCTC	T	1664584.97	VQSRTrancheINDEL99.50to99.90	0.0082198	amr	0.01521099999999999	2	42	0.01521099999999999
chr1-152112217-TCTC-TCTCCTCCTGCTCGCGCCTCAGCTGCTGCTCGCGCCCCTC	chr1	152112217	TCTC	TCTCCTCCTGCTCGCGCCTCAGCTGCTGCTCGCGCCCCTC	1664584.97	VQSRTrancheINDEL99.50to99.90	0	none	0	0	42	1e-6
chr1-152112217-TCTC-TCTCCTCCTGCTCGCGCCTCAGCTGCTGCTCGCGCCGCTC	chr1	152112217	TCTC	TCTCCTCCTGCTCGCGCCTCAGCTGCTGCTCGCGCCGCTC	1664584.97	VQSRTrancheINDEL99.50to99.90	0	none	3.6999999999999985e-5	0	42	3.6999999999999985e-5
chr1-152112219-T-*	chr1	152112219	T	*	135.97	VQSRTrancheINDEL99.95to100.00	0	none	0.01588300000000002	2	18	0.01588300000000002
chr1-152112219-T-TCCTCCTGCTCGCGCCTCAGCTGCTGCTCGCGCCTCC	chr1	152112219	T	TCCTCCTGCTCGCGCCTCAGCTGCTGCTCGCGCCTCC	135.97	VQSRTrancheINDEL99.95to100.00	0	none	0	0	18	1e-6
chr1-152112220-CCTCCTGCTGCTCGCGCCT-*	chr1	152112220	CCTCCTGCTGCTCGCGCCT	*	108962.97	VQSRTrancheINDEL99.50to99.90	0	none	0.01585400000000002	2	10	0.01585400000000002
chr1-152112220-CCTCCTGCTGCTCGCGCCT-C	chr1	152112220	CCTCCTGCTGCTCGCGCCT	C	108962.97	VQSRTrancheINDEL99.50to99.90	1.2449e-4	amr	2.500000000000001e-4	1	10	2.500000000000001e-4
chr1-152112220-CCTCCTGCTGCTCGCGCCT-CCTCCTGCTCGCGCCTCAGCTGCTGCTCGCGCCTCTCCTCCTGCTGCTCGCGCCTCTCCTGCTGCTCGCGCCT	chr1	152112220	CCTCCTGCTGCTCGCGCCT	CCTCCTGCTCGCGCCTCAGCTGCTGCTCGCGCCTCTCCTCCTGCTGCTCGCGCCTCTCCTGCTGCTCGCGCCT	108962.97	VQSRTrancheINDEL99.50to99.90	0	none	0	0	10	1e-6
chr1-152112220-CCTCCTGCTGCTCGCGCCT-CCTCCTGCTCGCGCCTCAGCTGCTGCTCGCGCCTCTCCTGCTGCTCGCGCCT	chr1	152112220	CCTCCTGCTGCTCGCGCCT	CCTCCTGCTCGCGCCTCAGCTGCTGCTCGCGCCTCTCCTGCTGCTCGCGCCT	108962.97	VQSRTrancheINDEL99.50to99.90	0	none	2.500000000000001e-4	0	10	2.500000000000001e-4
chr1-152112220-CCTCCTGCTGCTCGCGCCT-CCTCCTGCTGCTCGCGCCTCTCCTGCTGCTCGCGCCT	chr1	152112220	CCTCCTGCTGCTCGCGCCT	CCTCCTGCTGCTCGCGCCTCTCCTGCTGCTCGCGCCT	108962.97	VQSRTrancheINDEL99.50to99.90	0	none	6.999999999999998e-5	0	10	6.999999999999998e-5
chr1-152112220-CCTCCTGCTGCTCGCGCCT-CCTCCTGCTGCTCGCGCCTCTCCTGCTGCTCGCGCCTCTCCTGCTGCTCGCGCCT	chr1	152112220	CCTCCTGCTGCTCGCGCCT	CCTCCTGCTGCTCGCGCCTCTCCTGCTGCTCGCGCCTCTCCTGCTGCTCGCGCCT	108962.97	VQSRTrancheINDEL99.50to99.90	0	none	2.2000000000000003e-5	0	10	2.2000000000000003e-5
chr1-152112223-C-*	chr1	152112223	C	*	3285	VQSRTrancheINDEL99.95to100.00	0	none	7.950000000000004e-4	1	20	7.950000000000004e-4
chr1-152112223-C-CCTGCTCGCGCCTCAG	chr1	152112223	C	CCTGCTCGCGCCTCAG	3285	VQSRTrancheINDEL99.95to100.00	4.517e-5	eas	0	0	20	4.517e-5
chr1-152112223-C-CCTGCTCGCGCCTCAGCTGCTGCTCGCGCCTCTCCTG	chr1	152112223	C	CCTGCTCGCGCCTCAGCTGCTGCTCGCGCCTCTCCTG	3285	VQSRTrancheINDEL99.95to100.00	0	none	9e-6	0	20	9e-6
chr1-152112223-C-G	chr1	152112223	C	G	3285	VQSRTrancheINDEL99.95to100.00	0	none	0	0	20	1e-6
chr1-152112224-C-*	chr1	152112224	C	*	4625	VQSRTrancheINDEL99.50to99.90	0	none	3.6000000000000035e-4	1	132	3.6000000000000035e-4
chr1-152112224-C-CTGCTCGCGCCTCAGCTGCTGCTCGCGCCTCTCCTCT	chr1	152112224	C	CTGCTCGCGCCTCAGCTGCTGCTCGCGCCTCTCCTCT	4625	VQSRTrancheINDEL99.50to99.90	0	none	0	0	132	1e-6
chr1-152112224-C-T	chr1	152112224	C	T	4625	VQSRTrancheINDEL99.50to99.90	4.6394e-4	amr	9e-6	0	132	4.6394e-4
chr1-152112225-T-*	chr1	152112225	T	*	119.97	VQSRTrancheINDEL99.95to100.00	0	none	3.6000000000000035e-4	1	130	3.6000000000000035e-4
chr1-152112225-T-TGCTCGCGCCTCAGCTGCTGCTCGCGCCTCTCCTCCA	chr1	152112225	T	TGCTCGCGCCTCAGCTGCTGCTCGCGCCTCTCCTCCA	119.97	VQSRTrancheINDEL99.95to100.00	0	none	0	0	130	1e-6
chr1-152112226-G-*	chr1	152112226	G	*	16491	VQSRTrancheSNP99.80to99.90	0	none	3.6000000000000035e-4	1	126	3.6000000000000035e-4
chr1-152112226-G-A	chr1	152112226	G	A	16491	VQSRTrancheSNP99.80to99.90	4.074e-4	nfe	1.47e-4	0	126	4.074e-4
chr1-152112226-G-C	chr1	152112226	G	C	16491	VQSRTrancheSNP99.80to99.90	6.299e-5	sas	5.2999999999999994e-5	0	126	6.299e-5
chr1-152112238-TCTCCTGCTGCTCGCGCCTCTC-*	chr1	152112238	TCTCCTGCTGCTCGCGCCTCTC	*	117257.97	VQSRTrancheINDEL99.50to99.90	0	none	3.6000000000000035e-4	1	128	3.6000000000000035e-4
chr1-152112238-TCTCCTGCTGCTCGCGCCTCTC-T	chr1	152112238	TCTCCTGCTGCTCGCGCCTCTC	T	117257.97	VQSRTrancheINDEL99.50to99.90	5.8085e-4	amr	7.099999999999998e-5	0	128	5.8085e-4
chr1-152112238-TCTCCTGCTGCTCGCGCCTCTC-TCTCCTCCTGCTGCTCGCGCCTCTC	chr1	152112238	TCTCCTGCTGCTCGCGCCTCTC	TCTCCTCCTGCTGCTCGCGCCTCTC	117257.97	VQSRTrancheINDEL99.50to99.90	0	none	2.7300000000000035e-4	0	128	2.7300000000000035e-4
chr1-152112238-TCTCCTGCTGCTCGCGCCTCTC-TCTCCTGCTGCTCGCGCCTCTCCTCCTGCTGCTCGCGCCTCTC	chr1	152112238	TCTCCTGCTGCTCGCGCCTCTC	TCTCCTGCTGCTCGCGCCTCTCCTCCTGCTGCTCGCGCCTCTC	117257.97	VQSRTrancheINDEL99.50to99.90	0	none	6.570000000000002e-4	0	128	6.570000000000002e-4
chr1-152112508-C-G	chr1	152112508	C	G	4115573	PASS	0.070679	afr	0.04614500000000002	7	134	0.070679
chr1-152112830-C-A	chr1	152112830	C	A	21310	PASS	1.0548e-4	nfe	2.5100000000000014e-4	1	134	2.5100000000000014e-4
chr1-152113029-A-C	chr1	152113029	A	C	47999586	PASS	0.99839	nfe	0.9895640000000004	134	134	0.99839
chr1-152114079-AT-A	chr1	152114079	AT	A	38830.97	VQSRTrancheINDEL95.00to96.00	0.0041863	nfe	0.002716	1	134	0.0041863
chr1-152114079-AT-ATT	chr1	152114079	AT	ATT	38830.97	VQSRTrancheINDEL95.00to96.00	0	none	0.0036	0	134	0.0036
chr1-152114079-AT-ATTT	chr1	152114079	AT	ATTT	38830.97	VQSRTrancheINDEL95.00to96.00	0	none	0	0	134	1e-6
chr1-152124139-GTA-G	chr1	152124139	GTA	G	616.97	PASS	0	none	1.0699999999999996e-4	0	0	1.0699999999999996e-4
chr1-152124139-GTA-GTATA	chr1	152124139	GTA	GTATA	616.97	PASS	0	none	5.2999999999999994e-5	0	0	5.2999999999999994e-5
chr1-152124299-G-T	chr1	152124299	G	T	11513	PASS	0.053017	nfe	0.004841	3	54	0.053017
chr1-152124685-C-A	chr1	152124685	C	A	8969	PASS	0	none	0	0	134	1e-6
chr1-152124685-C-CT	chr1	152124685	C	CT	8969	PASS	0.0040622	nfe	0.00152199999999999	1	134	0.0040622
chr1-152125070-A-*	chr1	152125070	A	*	53	PASS	0	none	9e-6	0	52	9e-6
chr1-152125070-A-C	chr1	152125070	A	C	53	PASS	0	none	0	0	52	1e-6
chr1-152125070-A-G	chr1	152125070	A	G	53	PASS	9.8199999999999992e-06	nfe	9e-6	0	52	9.8199999999999992e-06
chr1-152125070-A-T	chr1	152125070	A	T	53	PASS	0	none	0	0	52	1e-6
chr1-152125079-A-*	chr1	152125079	A	*	332	PASS	0	none	9e-6	0	4	9e-6
chr1-152125079-A-C	chr1	152125079	A	C	332	PASS	0	none	0	0	4	1e-6
chr1-152125079-A-T	chr1	152125079	A	T	332	PASS	0	none	2.2899999999999996e-4	0	4	2.2899999999999996e-4
chr1-152125086-A-G	chr1	152125086	A	G	566	VQSRTrancheSNP99.70to99.80	0	none	3.6999999999999985e-5	0	6	3.6999999999999985e-5
chr1-152125086-A-T	chr1	152125086	A	T	566	VQSRTrancheSNP99.70to99.80	0	none	2.2899999999999996e-4	0	6	2.2899999999999996e-4
chr1-152125088-A-C	chr1	152125088	A	C	1244	VQSRTrancheSNP99.80to99.90	0	none	2.2000000000000003e-5	0	0	2.2000000000000003e-5
chr1-152125088-A-G	chr1	152125088	A	G	1244	VQSRTrancheSNP99.80to99.90	0	none	0	0	0	1e-6
chr1-152125088-A-T	chr1	152125088	A	T	1244	VQSRTrancheSNP99.80to99.90	2.2394e-4	amr	6.780000000000002e-4	0	0	6.780000000000002e-4
chr1-152125091-A-G	chr1	152125091	A	G	3147	PASS	0.001003	nfe	9.839999999999994e-4	0	0	0.001003
chr1-152125091-A-T	chr1	152125091	A	T	3147	PASS	5.1801e-4	nfe	0.00166299999999999	0	0	0.00166299999999999
chr1-152125094-T-G	chr1	152125094	T	G	599	PASS	8.91e-5	nfe	4.710000000000004e-4	0	0	4.710000000000004e-4
chr1-152125100-A-C	chr1	152125100	A	C	2033	PASS	0	none	6.999999999999998e-5	0	0	6.999999999999998e-5
chr1-152125100-A-G	chr1	152125100	A	G	2033	PASS	0	none	2.08e-4	0	0	2.08e-4
chr1-152125100-A-T	chr1	152125100	A	T	2033	PASS	1.2618e-4	nfe	9.370000000000004e-4	0	0	9.370000000000004e-4
chr1-152125105-C-A	chr1	152125105	C	A	530	VQSRTrancheSNP99.80to99.90	0	none	0	0	0	1e-6
chr1-152125105-C-G	chr1	152125105	C	G	530	VQSRTrancheSNP99.80to99.90	0	none	2.720000000000003e-4	0	0	2.720000000000003e-4
chr1-152125106-T-G	chr1	152125106	T	G	560	PASS	4.978e-5	nfe	2.93e-4	0	0	2.93e-4
chr1-152125108-C-G	chr1	152125108	C	G	6808	PASS	0.017775	eas	0.005653	0	0	0.017775
chr1-152125108-C-T	chr1	152125108	C	T	6808	PASS	0	none	0	0	0	1e-6
chr1-152125111-TG-GG	chr1	152125111	TG	GG	8206	VQSRTrancheINDEL99.90to99.95	0	none	0.006553	0	0	0.006553
chr1-152125111-TG-T	chr1	152125111	TG	T	8206	VQSRTrancheINDEL99.90to99.95	3.2527e-4	nfe	2.2000000000000003e-5	0	0	3.2527e-4
chr1-152125111-TG-TGG	chr1	152125111	TG	TGG	8206	VQSRTrancheINDEL99.90to99.95	0	none	5.2999999999999994e-5	0	0	5.2999999999999994e-5
chr1-152125118-TG-GG	chr1	152125118	TG	GG	8598	VQSRTrancheINDEL99.50to99.90	0	none	0.01098499999999999	0	0	0.01098499999999999
chr1-152125118-TG-T	chr1	152125118	TG	T	8598	VQSRTrancheINDEL99.50to99.90	0	none	0	0	0	1e-6
chr1-152125127-T-G	chr1	152125127	T	G	53	PASS	0	none	6.999999999999998e-5	0	48	6.999999999999998e-5
chr1-152125147-C-A	chr1	152125147	C	A	79	PASS	0	none	0	0	78	1e-6
chr1-152125147-C-T	chr1	152125147	C	T	79	PASS	4.7182e-4	eas	9e-6	0	78	4.7182e-4
chr1-152125151-T-G	chr1	152125151	T	G	41	PASS	1.23e-5	nfe	1.27e-4	0	54	1.27e-4
chr1-152125194-CTTTT-*	chr1	152125194	CTTTT	*	160959	VQSRTrancheINDEL95.00to96.00	0	none	9e-6	0	8	9e-6
chr1-152125194-CTTTT-C	chr1	152125194	CTTTT	C	160959	VQSRTrancheINDEL95.00to96.00	0	none	0	0	8	1e-6
chr1-152125194-CTTTT-CT	chr1	152125194	CTTTT	CT	160959	VQSRTrancheINDEL95.00to96.00	0	none	1.27e-4	0	8	1.27e-4
chr1-152125194-CTTTT-CTT	chr1	152125194	CTTTT	CTT	160959	VQSRTrancheINDEL95.00to96.00	0	none	0.003083	0	8	0.003083
chr1-152125194-CTTTT-CTTT	chr1	152125194	CTTTT	CTTT	160959	VQSRTrancheINDEL95.00to96.00	0	none	0.051495	0	8	0.051495
chr1-152125194-CTTTT-CTTTTT	chr1	152125194	CTTTT	CTTTTT	160959	VQSRTrancheINDEL95.00to96.00	0	none	0.047158	0	8	0.047158
chr1-152125194-CTTTT-CTTTTTT	chr1	152125194	CTTTT	CTTTTTT	160959	VQSRTrancheINDEL95.00to96.00	0	none	0.00149199999999999	0	8	0.00149199999999999
chr1-152125194-CTTTT-CTTTTTTT	chr1	152125194	CTTTT	CTTTTTTT	160959	VQSRTrancheINDEL95.00to96.00	0	none	3.6999999999999985e-5	0	8	3.6999999999999985e-5
chr1-152125194-CTTTT-TTTTT	chr1	152125194	CTTTT	TTTTT	160959	VQSRTrancheINDEL95.00to96.00	0	none	2.2000000000000003e-5	0	8	2.2000000000000003e-5
chr1-152125195-T-*	chr1	152125195	T	*	60	PASS	0	none	0.05521800000000001	0	2	0.05521800000000001
chr1-152125195-T-A	chr1	152125195	T	A	60	PASS	0	none	0	0	2	1e-6
chr1-152125195-T-C	chr1	152125195	T	C	60	PASS	0	none	2.2000000000000003e-5	0	2	2.2000000000000003e-5
chr1-152154457-TA-CA	chr1	152154457	TA	CA	604731	PASS	0	none	2.2000000000000003e-5	0	132	2.2000000000000003e-5
chr1-152154457-TA-T	chr1	152154457	TA	T	604731	PASS	0.088543	afr	0.045262	7	132	0.088543
chr1-152154458-A-*	chr1	152154458	A	*	2424	PASS	0	none	0.04526500000000001	7	134	0.04526500000000001
chr1-152154458-A-AG	chr1	152154458	A	AG	2424	PASS	3.872e-5	afr	4.730000000000004e-4	0	134	4.730000000000004e-4
chr1-152154458-A-G	chr1	152154458	A	G	2424	PASS	0	none	0	0	134	1e-6
chr1-152154979-T-C	chr1	152154979	T	C	14141671	PASS	0.26846	mid	0.147545	21	134	0.26846
chr1-152155187-A-*	chr1	152155187	A	*	524847	PASS	0	none	0	0	134	1e-6
chr1-152155187-A-G	chr1	152155187	A	G	524847	PASS	0.012329	afr	0.003931	1	134	0.012329
chr1-152155645-G-*	chr1	152155645	G	*	8349088	PASS	0	none	0	0	134	1e-6
chr1-152155645-G-A	chr1	152155645	G	A	8349088	PASS	0.1458	nfe	0.091928	19	134	0.1458
chr1-152155663-T-*	chr1	152155663	T	*	36417	VQSRTrancheSNP99.80to99.90	0	none	0	0	130	1e-6
chr1-152155663-T-G	chr1	152155663	T	G	36417	VQSRTrancheSNP99.80to99.90	3.4955e-4	nfe	2.2999999999999995e-4	1	130	3.4955e-4
chr1-152155667-G-*	chr1	152155667	G	*	9701	VQSRTrancheINDEL99.50to99.90	0	none	0	0	36	1e-6
chr1-152155667-G-GCTGACTGTAGTGGGAACTCTGGCCTTGTCTGTCTGT	chr1	152155667	G	GCTGACTGTAGTGGGAACTCTGGCCTTGTCTGTCTGT	9701	VQSRTrancheINDEL99.50to99.90	0	none	9e-6	0	36	9e-6
chr1-152155667-G-T	chr1	152155667	G	T	9701	VQSRTrancheINDEL99.50to99.90	0.001033	eas	0.00108099999999999	1	36	0.00108099999999999
chr1-152155736-C-G	chr1	152155736	C	G	1869433	VQSRTrancheSNP99.80to99.90	0.036077	nfe	0.02176500000000001	5	134	0.036077
chr1-152155841-G-A	chr1	152155841	G	A	127665	VQSRTrancheSNP99.90to99.95	1.674e-5	nfe	0	1	18	1.674e-5
chr1-152155841-G-T	chr1	152155841	G	T	127665	VQSRTrancheSNP99.90to99.95	0.0023535	eas	0.01580400000000002	0	18	0.01580400000000002
chr1-152156589-GTGGTGGGAATCTCTGTCTTGTTTCTCAGACTGACCA-*	chr1	152156589	GTGGTGGGAATCTCTGTCTTGTTTCTCAGACTGACCA	*	24184284.97	VQSRTrancheINDEL99.00to99.50	0	none	2.2000000000000003e-5	0	134	2.2000000000000003e-5
chr1-152156589-GTGGTGGGAATCTCTGTCTTGTTTCTCAGACTGACCA-G	chr1	152156589	GTGGTGGGAATCTCTGTCTTGTTTCTCAGACTGACCA	G	24184284.97	VQSRTrancheINDEL99.00to99.50	0.45809	amr	0.246305	30	134	0.45809
chr1-152156615-C-*	chr1	152156615	C	*	25694	PASS	0	none	0.246386	30	134	0.246386
chr1-152156615-C-A	chr1	152156615	C	A	25694	PASS	2.3051e-4	nfe	8.9e-5	0	134	2.3051e-4
chr1-152156625-A-*	chr1	152156625	A	*	19844	PASS	0	none	0.246358	30	134	0.246358
chr1-152156625-A-G	chr1	152156625	A	G	19844	PASS	3.284e-4	nfe	7.099999999999998e-5	0	134	3.284e-4
chr1-152156777-C-G	chr1	152156777	C	G	165371	PASS	0.0030663	sas	1.27e-4	0	134	0.0030663
chr1-152156777-C-T	chr1	152156777	C	T	165371	PASS	0.0062677	nfe	0.00194099999999999	1	134	0.0062677
chr1-152157066-T-C	chr1	152157066	T	C	2395	PASS	9.506e-5	amr	5.2999999999999994e-5	1	134	9.506e-5
chr1-152196559-G-*	chr1	152196559	G	*	1070112	PASS	0	none	9e-6	0	0	9e-6
chr1-152196559-G-T	chr1	152196559	G	T	1070112	PASS	0.81148	nfe	0.3049079999999995	0	0	0.81148
chr1-152196590-G-*	chr1	152196590	G	*	1162017	PASS	0	none	9e-6	0	0	9e-6
chr1-152196590-G-A	chr1	152196590	G	A	1162017	PASS	0.8129	nfe	0.2833569999999999	0	0	0.8129
chr1-152196596-T-*	chr1	152196596	T	*	1527090	PASS	0	none	9e-6	0	0	9e-6
chr1-152196596-T-C	chr1	152196596	T	C	1527090	PASS	0.98253	nfe	0.41686399999999973	0	0	0.98253
chr1-152196644-ACTCCTCACCTCCCAGACGGGGTCGCGGCAGGGCAGAGGCGCTCCCCACATCTCAGACGATGGGCGGCCGGGCAGAGACG-*	chr1	152196644	ACTCCTCACCTCCCAGACGGGGTCGCGGCAGGGCAGAGGCGCTCCCCACATCTCAGACGATGGGCGGCCGGGCAGAGACG	*	1443807	PASS	0	none	1.87e-4	0	0	1.87e-4
chr1-152196644-ACTCCTCACCTCCCAGACGGGGTCGCGGCAGGGCAGAGGCGCTCCCCACATCTCAGACGATGGGCGGCCGGGCAGAGACG-A	chr1	152196644	ACTCCTCACCTCCCAGACGGGGTCGCGGCAGGGCAGAGGCGCTCCCCACATCTCAGACGATGGGCGGCCGGGCAGAGACG	A	1443807	PASS	0	none	0	0	0	1e-6
chr1-152196644-ACTCCTCACCTCCCAGACGGGGTCGCGGCAGGGCAGAGGCGCTCCCCACATCTCAGACGATGGGCGGCCGGGCAGAGACG-GCTCCTCACCTCCCAGACGGGGTCGCGGCAGGGCAGAGGCGCTCCCCACATCTCAGACGATGGGCGGCCGGGCAGAGACG	chr1	152196644	ACTCCTCACCTCCCAGACGGGGTCGCGGCAGGGCAGAGGCGCTCCCCACATCTCAGACGATGGGCGGCCGGGCAGAGACG	GCTCCTCACCTCCCAGACGGGGTCGCGGCAGGGCAGAGGCGCTCCCCACATCTCAGACGATGGGCGGCCGGGCAGAGACG	1443807	PASS	0	none	0.3693249999999995	0	0	0.3693249999999995
chr1-152196673-A-*	chr1	152196673	A	*	1961499	PASS	0	none	2.720000000000003e-4	0	0	2.720000000000003e-4
chr1-152196673-A-C	chr1	152196673	A	C	1961499	PASS	2.3624e-4	nfe	3.6999999999999985e-5	0	0	2.3624e-4
chr1-152196673-A-G	chr1	152196673	A	G	1961499	PASS	0.97921	nfe	0.5060340000000005	0	0	0.97921
chr1-152196829-A-G	chr1	152196829	A	G	1858694	PASS	0.82882	nfe	0.4634499999999995	0	0	0.82882
chr1-152212474-T-G	chr1	152212474	T	G	193584	PASS	0.80728	nfe	0.099056	0	0	0.80728
chr1-152212619-T-A	chr1	152212619	T	A	1743247	PASS	0.85948	nfe	0.4638809999999995	0	0	0.85948
chr1-152212708-C-G	chr1	152212708	C	G	4010289	PASS	0	none	0	0	40	1e-6
chr1-152212708-C-T	chr1	152212708	C	T	4010289	PASS	0.85289	nfe	0.6214930000000003	33	40	0.85289
chr1-152212911-A-G	chr1	152212911	A	G	109236	PASS	0.0093485	sas	0.004314	2	134	0.0093485
chr1-152213024-C-G	chr1	152213024	C	G	8083223	PASS	0.60281	eas	0.23651	30	134	0.60281
chr1-152213271-G-*	chr1	152213271	G	*	5768	PASS	0	none	5.2999999999999994e-5	0	108	5.2999999999999994e-5
chr1-152213271-G-A	chr1	152213271	G	A	5768	PASS	3.7141e-4	sas	0.004209	0	108	0.004209
chr1-152213273-CGTAGCTGGAAG-*	chr1	152213273	CGTAGCTGGAAG	*	6252	VQSRTrancheINDEL99.50to99.90	0	none	5.2999999999999994e-5	0	110	5.2999999999999994e-5
chr1-152213273-CGTAGCTGGAAG-AGTAGCTGGAAG	chr1	152213273	CGTAGCTGGAAG	AGTAGCTGGAAG	6252	VQSRTrancheINDEL99.50to99.90	0	none	0	0	110	1e-6
chr1-152213273-CGTAGCTGGAAG-C	chr1	152213273	CGTAGCTGGAAG	C	6252	VQSRTrancheINDEL99.50to99.90	0	none	9e-6	0	110	9e-6
chr1-152213273-CGTAGCTGGAAG-CAGCTGGAAG	chr1	152213273	CGTAGCTGGAAG	CAGCTGGAAG	6252	VQSRTrancheINDEL99.50to99.90	0	none	0.002014	0	110	0.002014
chr1-152213273-CGTAGCTGGAAG-TGTAGCTGGAAG	chr1	152213273	CGTAGCTGGAAG	TGTAGCTGGAAG	6252	VQSRTrancheINDEL99.50to99.90	0	none	0.00149599999999999	0	110	0.00149599999999999
chr1-152213274-G-*	chr1	152213274	G	*	23630577	PASS	0	none	0.002113	0	104	0.002113
chr1-152213274-G-A	chr1	152213274	G	A	23630577	PASS	0.67563	eas	0.2889329999999994	34	104	0.67563
chr1-152213274-G-C	chr1	152213274	G	C	23630577	PASS	0	none	0	0	104	1e-6
chr1-152213274-G-T	chr1	152213274	G	T	23630577	PASS	7.5e-7	nfe	9e-6	0	104	9e-6
chr1-152213276-AGCTGG-*	chr1	152213276	AGCTGG	*	63595	VQSRTrancheINDEL99.50to99.90	0	none	7.099999999999998e-5	0	114	7.099999999999998e-5
chr1-152213276-AGCTGG-A	chr1	152213276	AGCTGG	A	63595	VQSRTrancheINDEL99.50to99.90	0	none	0	0	114	1e-6
chr1-152213276-AGCTGG-ACTGCTGG	chr1	152213276	AGCTGG	ACTGCTGG	63595	VQSRTrancheINDEL99.50to99.90	0	none	0.00186599999999999	0	114	0.00186599999999999
chr1-152213276-AGCTGG-CGCTGG	chr1	152213276	AGCTGG	CGCTGG	63595	VQSRTrancheINDEL99.50to99.90	0	none	9e-6	0	114	9e-6
chr1-152213276-AGCTGG-GGCTGG	chr1	152213276	AGCTGG	GGCTGG	63595	VQSRTrancheINDEL99.50to99.90	0	none	0.02559000000000001	9	114	0.02559000000000001
chr1-152213276-AGCTGG-TGCTGG	chr1	152213276	AGCTGG	TGCTGG	63595	VQSRTrancheINDEL99.50to99.90	0	none	1.0799999999999996e-4	0	114	1.0799999999999996e-4
chr1-152213277-G-*	chr1	152213277	G	*	3596	VQSRTrancheSNP99.80to99.90	0	none	8.9e-5	0	102	8.9e-5
chr1-152213277-G-A	chr1	152213277	G	A	3596	VQSRTrancheSNP99.80to99.90	1.8399e-4	amr	0.001964	0	102	0.001964
chr1-152213277-G-T	chr1	152213277	G	T	3596	VQSRTrancheSNP99.80to99.90	0	none	0	0	102	1e-6
chr1-152213283-A-*	chr1	152213283	A	*	90048	PASS	0	none	7.099999999999998e-5	0	108	7.099999999999998e-5
chr1-152213283-A-C	chr1	152213283	A	C	90048	PASS	2.1e-6	nfe	1.88e-4	0	108	1.88e-4
chr1-152213283-A-G	chr1	152213283	A	G	90048	PASS	0.0026576	amr	0.02914000000000002	7	108	0.02914000000000002
chr1-152213283-A-T	chr1	152213283	A	T	90048	PASS	2.1e-6	nfe	1.0799999999999996e-4	0	108	1.0799999999999996e-4
chr1-152213286-CTGCCCT-*	chr1	152213286	CTGCCCT	*	10588188	VQSRTrancheINDEL97.00to99.00	0	none	5.2999999999999994e-5	0	70	5.2999999999999994e-5
chr1-152213286-CTGCCCT-ATGCCCT	chr1	152213286	CTGCCCT	ATGCCCT	10588188	VQSRTrancheINDEL97.00to99.00	0	none	8.9e-5	0	70	8.9e-5
chr1-152213286-CTGCCCT-C	chr1	152213286	CTGCCCT	C	10588188	VQSRTrancheINDEL97.00to99.00	0	none	0	0	70	1e-6
chr1-152213286-CTGCCCT-CCTGTCTCTTATACACATCTGACGCTGCCGACGATAATTCATGTGTAGATCTCGGTGGTCGCCGTATCATGCCCT	chr1	152213286	CTGCCCT	CCTGTCTCTTATACACATCTGACGCTGCCGACGATAATTCATGTGTAGATCTCGGTGGTCGCCGTATCATGCCCT	10588188	VQSRTrancheINDEL97.00to99.00	0	none	0	0	70	1e-6
chr1-152213286-CTGCCCT-GTGCCCT	chr1	152213286	CTGCCCT	GTGCCCT	10588188	VQSRTrancheINDEL97.00to99.00	0	none	0.28281699999999976	25	70	0.28281699999999976
chr1-152213286-CTGCCCT-TTGCCCT	chr1	152213286	CTGCCCT	TTGCCCT	10588188	VQSRTrancheINDEL97.00to99.00	0	none	0	0	70	1e-6
chr1-152213292-T-*	chr1	152213292	T	*	10003373	VQSRTrancheSNP99.90to99.95	0	none	2.5100000000000014e-4	0	66	2.5100000000000014e-4
chr1-152213292-T-A	chr1	152213292	T	A	10003373	VQSRTrancheSNP99.90to99.95	5.759e-5	amr	0.005586	0	66	0.005586
chr1-152213292-T-C	chr1	152213292	T	C	10003373	VQSRTrancheSNP99.90to99.95	2.48e-4	amr	0.02130200000000002	2	66	0.02130200000000002
chr1-152213292-T-G	chr1	152213292	T	G	10003373	VQSRTrancheSNP99.90to99.95	0.82466	nfe	0.25724399999999975	21	66	0.82466
chr1-152213293-G-*	chr1	152213293	G	*	57883	PASS	0	none	2.2999999999999995e-4	0	96	2.2999999999999995e-4
chr1-152213293-G-A	chr1	152213293	G	A	57883	PASS	4.0262e-4	amr	0.02132000000000002	3	96	0.02132000000000002
chr1-152213293-G-C	chr1	152213293	G	C	57883	PASS	0	none	2.2000000000000003e-5	0	96	2.2000000000000003e-5
chr1-152213293-G-T	chr1	152213293	G	T	57883	PASS	0	none	3.6999999999999985e-5	0	96	3.6999999999999985e-5
chr1-152213298-A-*	chr1	152213298	A	*	8962511	VQSRTrancheSNP99.90to99.95	0	none	5.2999999999999994e-5	0	60	5.2999999999999994e-5
chr1-152213298-A-G	chr1	152213298	A	G	8962511	VQSRTrancheSNP99.90to99.95	0.83536	nfe	0.27029299999999984	21	60	0.83536
chr1-152213298-A-T	chr1	152213298	A	T	8962511	VQSRTrancheSNP99.90to99.95	4.6e-7	nfe	0	0	60	1e-6
chr1-152213304-G-*	chr1	152213304	G	*	7231870	VQSRTrancheSNP99.90to99.95	0	none	5.2999999999999994e-5	0	60	5.2999999999999994e-5
chr1-152213304-G-A	chr1	152213304	G	A	7231870	VQSRTrancheSNP99.90to99.95	0.70217	nfe	0.26824599999999965	21	60	0.70217
chr1-152213314-T-*	chr1	152213314	T	*	4910145	VQSRTrancheSNP99.95to100.00	0	none	1.88e-4	0	58	1.88e-4
chr1-152213314-T-A	chr1	152213314	T	A	4910145	VQSRTrancheSNP99.95to100.00	0	none	1.47e-4	0	58	1.47e-4
chr1-152213314-T-C	chr1	152213314	T	C	4910145	VQSRTrancheSNP99.95to100.00	0.31295	mid	0.214165	21	58	0.31295
chr1-152213316-G-*	chr1	152213316	G	*	4405493	VQSRTrancheINDEL99.95to100.00	0	none	1.88e-4	0	56	1.88e-4
chr1-152213316-G-A	chr1	152213316	G	A	4405493	VQSRTrancheINDEL99.95to100.00	0.24975	mid	0.201266	21	56	0.24975
chr1-152213316-G-GC	chr1	152213316	G	GC	4405493	VQSRTrancheINDEL99.95to100.00	0	none	9e-6	0	56	9e-6
chr1-152213320-A-*	chr1	152213320	A	*	4146562	VQSRTrancheINDEL99.95to100.00	0	none	1.88e-4	0	56	1.88e-4
chr1-152213320-A-ACTGGCCAGATCCGACTAG	chr1	152213320	A	ACTGGCCAGATCCGACTAG	4146562	VQSRTrancheINDEL99.95to100.00	0	none	0	0	56	1e-6
chr1-152213320-A-C	chr1	152213320	A	C	4146562	VQSRTrancheINDEL99.95to100.00	0	none	0	0	56	1e-6
chr1-152213320-A-G	chr1	152213320	A	G	4146562	VQSRTrancheINDEL99.95to100.00	0.19355	mid	0.207211	21	56	0.207211
chr1-152213320-A-T	chr1	152213320	A	T	4146562	VQSRTrancheINDEL99.95to100.00	0	none	9e-6	0	56	9e-6
chr1-152213322-A-*	chr1	152213322	A	*	18192	VQSRTrancheSNP99.70to99.80	0	none	1.6699999999999994e-4	0	66	1.6699999999999994e-4
chr1-152213322-A-G	chr1	152213322	A	G	18192	VQSRTrancheSNP99.70to99.80	4.149e-5	nfe	0.00790999999999998	0	66	0.00790999999999998
chr1-152213336-CAGCCCCA-*	chr1	152213336	CAGCCCCA	*	1850698.97	VQSRTrancheINDEL99.95to100.00	0	none	1.88e-4	0	88	1.88e-4
chr1-152213336-CAGCCCCA-C	chr1	152213336	CAGCCCCA	C	1850698.97	VQSRTrancheINDEL99.95to100.00	0	none	9e-6	0	88	9e-6
chr1-152213336-CAGCCCCA-CAGAGCCCCA	chr1	152213336	CAGCCCCA	CAGAGCCCCA	1850698.97	VQSRTrancheINDEL99.95to100.00	0	none	0.160563	20	88	0.160563
chr1-152213339-C-*	chr1	152213339	C	*	47194	VQSRTrancheINDEL99.90to99.95	0	none	2.5100000000000014e-4	0	42	2.5100000000000014e-4
chr1-152213339-C-A	chr1	152213339	C	A	47194	VQSRTrancheINDEL99.90to99.95	3.2018e-4	nfe	0.005917	0	42	0.005917
chr1-152213339-C-CCCTGTTGG	chr1	152213339	C	CCCTGTTGG	47194	VQSRTrancheINDEL99.90to99.95	0	none	0	0	42	1e-6
chr1-152213339-C-G	chr1	152213339	C	G	47194	VQSRTrancheINDEL99.90to99.95	0.009673	sas	2.720000000000003e-4	0	42	0.009673
chr1-152213341-CCA-*	chr1	152213341	CCA	*	1082992.97	VQSRTrancheINDEL99.95to100.00	0	none	2.720000000000003e-4	0	68	2.720000000000003e-4
chr1-152213341-CCA-C	chr1	152213341	CCA	C	1082992.97	VQSRTrancheINDEL99.95to100.00	0.049507	nfe	0.137448	16	68	0.137448
chr1-152213343-A-*	chr1	152213343	A	*	11792	PASS	0	none	0.137806	16	56	0.137806
chr1-152213343-A-C	chr1	152213343	A	C	11792	PASS	4.13e-6	nfe	1.47e-4	0	56	1.47e-4
chr1-152213343-A-T	chr1	152213343	A	T	11792	PASS	6.942e-5	amr	6.550000000000003e-4	0	56	6.550000000000003e-4
chr1-152213347-CGG-*	chr1	152213347	CGG	*	587379	VQSRTrancheINDEL99.50to99.90	0	none	2.2899999999999996e-4	0	48	2.2899999999999996e-4
chr1-152213347-CGG-AGG	chr1	152213347	CGG	AGG	587379	VQSRTrancheINDEL99.50to99.90	0	none	9e-6	0	48	9e-6
chr1-152213347-CGG-C	chr1	152213347	CGG	C	587379	VQSRTrancheINDEL99.50to99.90	0	none	9e-6	0	48	9e-6
chr1-152213347-CGG-TGG	chr1	152213347	CGG	TGG	587379	VQSRTrancheINDEL99.50to99.90	0	none	0.11194200000000004	2	48	0.11194200000000004
chr1-152213406-G-*	chr1	152213406	G	*	583639	PASS	0	none	6.999999999999998e-5	0	34	6.999999999999998e-5
chr1-152213406-G-A	chr1	152213406	G	A	583639	PASS	0.015602	nfe	0.2528749999999996	0	34	0.2528749999999996
chr1-152213566-A-C	chr1	152213566	A	C	13965092	PASS	1.41e-5	nfe	9e-6	0	134	1.41e-5
chr1-152213566-A-G	chr1	152213566	A	G	13965092	PASS	0.62694	amr	0.5625640000000002	88	134	0.62694
chr1-152213623-C-T	chr1	152213623	C	T	1900058	VQSRTrancheSNP99.80to99.90	0.069015	nfe	0.030301	4	134	0.069015
chr1-152213624-C-T	chr1	152213624	C	T	94218	PASS	0.01262	afr	0.01490499999999998	2	130	0.01490499999999998
chr1-152213627-G-A	chr1	152213627	G	A	4341	VQSRTrancheSNP99.80to99.90	1.3372e-4	amr	0.00274	1	118	0.00274
chr1-152213627-G-T	chr1	152213627	G	T	4341	VQSRTrancheSNP99.80to99.90	2.645e-5	nfe	5.180000000000002e-4	0	118	5.180000000000002e-4
chr1-152213634-G-A	chr1	152213634	G	A	9787	VQSRTrancheSNP99.80to99.90	7.882e-5	amr	0.003245	2	130	0.003245
chr1-152213634-G-T	chr1	152213634	G	T	9787	VQSRTrancheSNP99.80to99.90	5.482e-5	nfe	7.270000000000004e-4	0	130	7.270000000000004e-4
chr1-152213643-C-A	chr1	152213643	C	A	6625	VQSRTrancheSNP99.80to99.90	0	none	0	0	126	1e-6
chr1-152213643-C-G	chr1	152213643	C	G	6625	VQSRTrancheSNP99.80to99.90	1.4241e-4	nfe	0.003422	2	126	0.003422
chr1-152213644-A-C	chr1	152213644	A	C	195479	VQSRTrancheSNP99.80to99.90	3.71e-6	nfe	7.099999999999998e-5	0	126	7.099999999999998e-5
chr1-152213644-A-G	chr1	152213644	A	G	195479	VQSRTrancheSNP99.80to99.90	0.024676	eas	0.01419399999999998	5	126	0.024676
chr1-152213644-A-T	chr1	152213644	A	T	195479	VQSRTrancheSNP99.80to99.90	3.386e-5	nfe	4.950000000000003e-4	0	126	4.950000000000003e-4
chr1-152213665-C-T	chr1	152213665	C	T	23033265	ExcessHet	0.40886	nfe	0.4145399999999996	48	124	0.4145399999999996
chr1-152213668-C-T	chr1	152213668	C	T	36013	VQSRTrancheSNP99.80to99.90	0.0087087	nfe	0.00956199999999999	0	130	0.00956199999999999
chr1-152213702-C-T	chr1	152213702	C	T	15669316	ExcessHet	0.41564	nfe	0.40058299999999936	50	128	0.41564
chr1-152213720-G-A	chr1	152213720	G	A	7318	VQSRTrancheSNP99.80to99.90	0.008204	nfe	0.003905	1	132	0.008204
chr1-152213720-G-T	chr1	152213720	G	T	7318	VQSRTrancheSNP99.80to99.90	8.903e-4	eas	0	0	132	8.903e-4
chr1-152213733-A-G	chr1	152213733	A	G	1814836	PASS	0.058071	nfe	0.155282	25	124	0.155282
chr1-152213746-T-*	chr1	152213746	T	*	19683322	PASS	0	none	0	0	122	1e-6
chr1-152213746-T-A	chr1	152213746	T	A	19683322	PASS	3.515e-5	nfe	5.180000000000002e-4	0	122	5.180000000000002e-4
chr1-152213746-T-C	chr1	152213746	T	C	19683322	PASS	0.4701	nfe	0.6427970000000006	95	122	0.6427970000000006
chr1-152213746-T-G	chr1	152213746	T	G	19683322	PASS	5.5482e-4	sas	3.6999999999999985e-5	0	122	5.5482e-4
chr1-152213941-C-G	chr1	152213941	C	G	9813732	ExcessHet	0.33048	nfe	0.26582899999999954	41	132	0.33048
chr1-152213946-A-G	chr1	152213946	A	G	5414904	ExcessHet	0.28372000000000003	eas	0.149348	23	134	0.28372000000000003
chr1-152213951-G-A	chr1	152213951	G	A	94285	VQSRTrancheSNP99.80to99.90	8.9878e-4	nfe	0.005313	3	134	0.005313
chr1-152213956-G-A	chr1	152213956	G	A	292336	VQSRTrancheSNP99.70to99.80	0.029067	eas	0.01524799999999999	2	132	0.029067
chr1-152213967-A-G	chr1	152213967	A	G	4332683	ExcessHet	0.21404	nfe	0.21883	32	132	0.21883
chr1-152214013-C-T	chr1	152214013	C	T	136	VQSRTrancheSNP99.90to99.95	1.45e-6	nfe	0	1	134	1.45e-6
chr1-152214014-C-G	chr1	152214014	C	G	3181904	ExcessHet	0	none	0	0	132	1e-6
chr1-152214014-C-T	chr1	152214014	C	T	3181904	ExcessHet	0.31176	eas	0.15055100000000002	25	132	0.31176
chr1-152214138-C-G	chr1	152214138	C	G	2119961	ExcessHet	0.026087	sas	0.098837	13	118	0.098837
chr1-152214138-C-T	chr1	152214138	C	T	2119961	ExcessHet	1.3248e-4	amr	7.099999999999998e-5	0	118	1.3248e-4
chr1-152214223-T-A	chr1	152214223	T	A	1005798	ExcessHet	0.053551	mid	0.06790700000000001	1	134	0.06790700000000001
chr1-152214232-C-G	chr1	152214232	C	G	427473	ExcessHet	1.2105e-4	eas	2.2000000000000003e-5	0	128	1.2105e-4
chr1-152214232-C-T	chr1	152214232	C	T	427473	ExcessHet	8.6786e-4	afr	0.03011	11	128	0.03011
chr1-152214241-C-T	chr1	152214241	C	T	8922	VQSRTrancheSNP99.80to99.90	3.4793e-4	afr	2.09e-4	1	134	3.4793e-4
chr1-152214290-G-A	chr1	152214290	G	A	29372050	ExcessHet	0.41375	nfe	0.35789999999999983	43	124	0.41375
chr1-152214326-T-A	chr1	152214326	T	A	2977192	ExcessHet	9.6478e-4	afr	8.9e-5	0	122	9.6478e-4
chr1-152214326-T-C	chr1	152214326	T	C	2977192	ExcessHet	0.026158	afr	0.15820800000000002	41	122	0.15820800000000002
chr1-152214361-C-G	chr1	152214361	C	G	1465197	ExcessHet	0	none	0	0	134	1e-6
chr1-152214361-C-T	chr1	152214361	C	T	1465197	ExcessHet	0.0055218	nfe	0.05316800000000001	7	134	0.05316800000000001
chr1-152214552-A-G	chr1	152214552	A	G	202119	VQSRTrancheSNP99.90to99.95	3.4222e-4	nfe	0.003829	2	134	0.003829
chr1-152214592-G-T	chr1	152214592	G	T	6327	VQSRTrancheSNP99.90to99.95	0	none	2.9400000000000004e-4	1	134	2.9400000000000004e-4
chr1-152214635-C-*	chr1	152214635	C	*	239147	VQSRTrancheSNP99.80to99.90	0	none	9e-6	0	134	9e-6
chr1-152214635-C-T	chr1	152214635	C	T	239147	VQSRTrancheSNP99.80to99.90	8.6893e-4	afr	9.87999999999999e-4	1	134	9.87999999999999e-4
chr1-152214707-C-A	chr1	152214707	C	A	55351004	ExcessHet	0.37945	nfe	0.34859399999999957	49	134	0.37945
chr1-152214707-C-T	chr1	152214707	C	T	55351004	ExcessHet	6.8733e-4	amr	5.2999999999999994e-5	0	134	6.8733e-4
chr1-152214800-C-T	chr1	152214800	C	T	9289728	ExcessHet	0.31956	eas	0.15096300000000001	22	134	0.31956
chr1-152214821-T-A	chr1	152214821	T	A	1372165	ExcessHet	0.029124	mid	0.073481	6	82	0.073481
chr1-152214826-GATCC-G	chr1	152214826	GATCC	G	453093.97	ExcessHet	0.01012	mid	0.03612400000000001	3	134	0.03612400000000001
chr1-152214827-A-*	chr1	152214827	A	*	101216	VQSRTrancheSNP99.95to100.00	0	none	0.036112	3	122	0.036112
chr1-152214827-A-C	chr1	152214827	A	C	101216	VQSRTrancheSNP99.95to100.00	3.34e-4	amr	0.00958599999999999	2	122	0.00958599999999999
chr1-152214827-A-T	chr1	152214827	A	T	101216	VQSRTrancheSNP99.95to100.00	4.39e-6	sas	1.0799999999999996e-4	0	122	1.0799999999999996e-4
chr1-152214829-C-*	chr1	152214829	C	*	1103.97	VQSRTrancheINDEL99.95to100.00	0	none	0.03612400000000001	3	134	0.03612400000000001
chr1-152214829-C-CCATGTTGGCCACAGCT	chr1	152214829	C	CCATGTTGGCCACAGCT	1103.97	VQSRTrancheINDEL99.95to100.00	0	none	7.099999999999998e-5	0	134	7.099999999999998e-5
chr1-152214830-C-*	chr1	152214830	C	*	68566	VQSRTrancheINDEL99.95to100.00	0	none	0.03612400000000001	3	134	0.03612400000000001
chr1-152214830-C-CATGTTGGCCACAG	chr1	152214830	C	CATGTTGGCCACAG	68566	VQSRTrancheINDEL99.95to100.00	3.6e-7	nfe	0.00668	1	134	0.00668
chr1-152214830-C-CATGTTGGCCACAGCT	chr1	152214830	C	CATGTTGGCCACAGCT	68566	VQSRTrancheINDEL99.95to100.00	0	none	2.2000000000000003e-5	0	134	2.2000000000000003e-5
chr1-152214830-C-T	chr1	152214830	C	T	68566	VQSRTrancheINDEL99.95to100.00	0	none	0	0	134	1e-6
chr1-152214834-C-CATGT	chr1	152214834	C	CATGT	341027.97	ExcessHet	0.0084092	mid	0.02955100000000001	2	126	0.02955100000000001
chr1-152214838-T-C	chr1	152214838	T	C	40941	VQSRTrancheSNP99.95to100.00	5.8321e-4	mid	0.006034	1	132	0.006034
chr1-152214841-A-C	chr1	152214841	A	C	11935	VQSRTrancheSNP99.95to100.00	1.785e-4	mid	0.00214	1	134	0.00214
chr1-152214961-A-G	chr1	152214961	A	G	70209	VQSRTrancheSNP99.80to99.90	4.9514e-4	afr	0.004723	1	134	0.004723
chr1-152214975-C-G	chr1	152214975	C	G	754308	VQSRTrancheSNP99.80to99.90	1.103e-5	nfe	0	0	132	1.103e-5
chr1-152214975-C-T	chr1	152214975	C	T	754308	VQSRTrancheSNP99.80to99.90	0.02901	eas	0.02187000000000001	5	132	0.02901
chr1-152215037-G-A	chr1	152215037	G	A	36179	VQSRTrancheSNP99.95to100.00	1.9258e-4	afr	0.003701	3	124	0.003701
chr1-152215037-G-T	chr1	152215037	G	T	36179	VQSRTrancheSNP99.95to100.00	0	none	0	0	124	1e-6
chr1-152215044-G-A	chr1	152215044	G	A	62037	VQSRTrancheSNP99.95to100.00	2.629e-4	afr	0.004902	8	132	0.004902
chr1-152215053-C-A	chr1	152215053	C	A	39150	VQSRTrancheSNP99.80to99.90	2.461e-5	afr	0	0	134	2.461e-5
chr1-152215053-C-G	chr1	152215053	C	G	39150	VQSRTrancheSNP99.80to99.90	2.3848e-4	afr	0.003727	6	134	0.003727
chr1-152215053-C-T	chr1	152215053	C	T	39150	VQSRTrancheSNP99.80to99.90	8.1966e-4	mid	1.27e-4	0	134	8.1966e-4
chr1-152215077-G-A	chr1	152215077	G	A	3864	VQSRTrancheSNP99.90to99.95	0.0068313	afr	9.87999999999999e-4	1	134	0.0068313
chr1-152215078-C-T	chr1	152215078	C	T	34211716	ExcessHet	0.41375	nfe	0.3575919999999998	53	134	0.41375
chr1-152215083-G-A	chr1	152215083	G	A	9334	VQSRTrancheINDEL99.90to99.95	0.0062915	afr	0.00125299999999999	1	134	0.0062915
chr1-152215083-G-GCTAGGA	chr1	152215083	G	GCTAGGA	9334	VQSRTrancheINDEL99.90to99.95	0	none	1.6699999999999994e-4	0	134	1.6699999999999994e-4
chr1-152215083-G-T	chr1	152215083	G	T	9334	VQSRTrancheINDEL99.90to99.95	0	none	0	0	134	1e-6
chr1-152215086-A-C	chr1	152215086	A	C	207725109	PASS	0.99836	nfe	0.983873	133	134	0.99836
chr1-152215086-A-T	chr1	152215086	A	T	207725109	PASS	4.56e-6	nfe	0	0	134	4.56e-6
chr1-152215108-C-T	chr1	152215108	C	T	186437	VQSRTrancheSNP99.90to99.95	4.9654e-4	nfe	0.01356599999999999	4	132	0.01356599999999999
chr1-152215112-C-G	chr1	152215112	C	G	4131735	ExcessHet	0	none	0	0	120	1e-6
chr1-152215112-C-T	chr1	152215112	C	T	4131735	ExcessHet	0.16573	afr	0.216009	34	120	0.216009
chr1-152215113-G-A	chr1	152215113	G	A	9123429	ExcessHet	0.3033	eas	0.155039	21	130	0.3033
chr1-152215113-G-C	chr1	152215113	G	C	9123429	ExcessHet	0	none	0	0	130	1e-6
chr1-152215113-G-T	chr1	152215113	G	T	9123429	ExcessHet	0	none	2.2000000000000003e-5	0	130	2.2000000000000003e-5
chr1-152215130-G-*	chr1	152215130	G	*	2954202	ExcessHet	0	none	0	0	122	1e-6
chr1-152215130-G-A	chr1	152215130	G	A	2954202	ExcessHet	0.0073803	nfe	0.08731100000000001	17	122	0.08731100000000001
chr1-152215143-A-G	chr1	152215143	A	G	1416705	ExcessHet	0.038427	afr	0.04451500000000001	8	132	0.04451500000000001
chr1-152215152-A-G	chr1	152215152	A	G	13271165	ExcessHet	0.28207	eas	0.16171600000000003	21	130	0.28207
chr1-152215181-C-T	chr1	152215181	C	T	3855810	ExcessHet	0.064599	afr	0.09325100000000004	15	116	0.09325100000000004
chr1-152215334-G-*	chr1	152215334	G	*	45351759	VQSRTrancheSNP99.70to99.80	0	none	0	0	132	1e-6
chr1-152215334-G-A	chr1	152215334	G	A	45351759	VQSRTrancheSNP99.70to99.80	0.99541	nfe	0.9767470000000004	131	132	0.99541
chr1-152215334-G-C	chr1	152215334	G	C	45351759	VQSRTrancheSNP99.70to99.80	1.539e-5	afr	0	0	132	1.539e-5
chr1-152215334-G-T	chr1	152215334	G	T	45351759	VQSRTrancheSNP99.70to99.80	5.08e-6	nfe	9e-6	0	132	9e-6
chr1-152215425-G-A	chr1	152215425	G	A	88388	VQSRTrancheSNP99.90to99.95	0.010857	afr	0.00152199999999999	1	134	0.010857
chr1-152215426-T-C	chr1	152215426	T	C	634161	VQSRTrancheSNP99.95to100.00	3.181e-5	nfe	0.02420000000000001	3	134	0.02420000000000001
chr1-152215428-G-A	chr1	152215428	G	A	833755	ExcessHet	3.6091e-4	mid	0.02523300000000001	3	134	0.02523300000000001
chr1-152215428-G-T	chr1	152215428	G	T	833755	ExcessHet	0	none	9e-6	0	134	9e-6
chr1-152215430-C-T	chr1	152215430	C	T	864436	ExcessHet	6.4931e-4	mid	0.025682	3	132	0.025682
chr1-152215431-T-A	chr1	152215431	T	A	899778	ExcessHet	6.65e-4	mid	0.025869	3	134	0.025869
chr1-152215431-T-TA	chr1	152215431	T	TA	899778	ExcessHet	0	none	0	0	134	1e-6
chr1-152215459-C-G	chr1	152215459	C	G	38279211	ExcessHet	0	none	0	0	122	1e-6
chr1-152215459-C-T	chr1	152215459	C	T	38279211	ExcessHet	0.30293	sas	0.3584749999999999	43	122	0.3584749999999999
chr1-152215469-C-A	chr1	152215469	C	A	47011730	ExcessHet	1.1433e-4	sas	7.099999999999998e-5	0	116	1.1433e-4
chr1-152215469-C-G	chr1	152215469	C	G	47011730	ExcessHet	7.81e-6	amr	0	0	116	7.81e-6
chr1-152215469-C-T	chr1	152215469	C	T	47011730	ExcessHet	0.39952	nfe	0.37059899999999946	45	116	0.39952
chr1-152215539-G-A	chr1	152215539	G	A	150684	PASS	0.11125	eas	0.030455	3	128	0.11125
chr1-152215539-G-T	chr1	152215539	G	T	150684	PASS	0	none	0	0	128	1e-6
chr1-152215565-C-A	chr1	152215565	C	A	586681	PASS	0	none	2.2000000000000003e-5	0	114	2.2000000000000003e-5
chr1-152215565-C-G	chr1	152215565	C	G	586681	PASS	6.687e-5	sas	7.270000000000005e-4	0	114	7.270000000000005e-4
chr1-152215565-C-T	chr1	152215565	C	T	586681	PASS	0.080928	eas	0.11332400000000002	13	114	0.11332400000000002
chr1-152215586-T-C	chr1	152215586	T	C	1789426	ExcessHet	0.020532	eas	0.03873400000000002	5	134	0.03873400000000002
chr1-152215633-T-A	chr1	152215633	T	A	90849681	ExcessHet	0.45059	nfe	0.4189519999999996	60	134	0.45059
chr1-152215651-C-T	chr1	152215651	C	T	4530	VQSRTrancheSNP99.70to99.80	1.5958e-4	eas	1.27e-4	1	134	1.5958e-4
chr1-152215677-G-A	chr1	152215677	G	A	114163	VQSRTrancheSNP99.90to99.95	4.3923e-4	nfe	0.002115	2	134	0.002115
chr1-152215700-G-A	chr1	152215700	G	A	61111611	ExcessHet	0.42153	nfe	0.4305279999999998	59	132	0.4305279999999998
chr1-152215700-G-T	chr1	152215700	G	T	61111611	ExcessHet	0	none	0	0	132	1e-6
chr1-152215736-C-T	chr1	152215736	C	T	112161	VQSRTrancheSNP99.90to99.95	0.040551	eas	0.01178299999999999	1	130	0.040551
chr1-152215843-C-T	chr1	152215843	C	T	130666	VQSRTrancheSNP99.90to99.95	1.9858e-4	nfe	0.00769	2	134	0.00769
chr1-152215929-G-A	chr1	152215929	G	A	411008	VQSRTrancheSNP99.80to99.90	0.0047987	mid	0.006654	2	132	0.006654
chr1-152215937-C-T	chr1	152215937	C	T	13815032	ExcessHet	0.17987	eas	0.13035100000000002	19	134	0.17987
chr1-152215987-G-A	chr1	152215987	G	A	49133991	ExcessHet	0.3112	nfe	0.33690399999999987	49	132	0.33690399999999987
chr1-152216231-T-A	chr1	152216231	T	A	9907	VQSRTrancheSNP99.95to100.00	2.7835e-4	mid	0.00105999999999999	1	134	0.00105999999999999
chr1-152216236-GATCC-G	chr1	152216236	GATCC	G	6042	VQSRTrancheINDEL99.95to100.00	1.6137e-4	mid	5.870000000000004e-4	1	134	5.870000000000004e-4
chr1-152216236-GATCC-TATCC	chr1	152216236	GATCC	TATCC	6042	VQSRTrancheINDEL99.95to100.00	0	none	0	0	134	1e-6
chr1-152216237-A-*	chr1	152216237	A	*	987	VQSRTrancheSNP99.95to100.00	0	none	5.870000000000004e-4	1	134	5.870000000000004e-4
chr1-152216237-A-C	chr1	152216237	A	C	987	VQSRTrancheSNP99.95to100.00	8.5e-7	nfe	1.6699999999999994e-4	0	134	1.6699999999999994e-4
chr1-152216240-C-*	chr1	152216240	C	*	832	VQSRTrancheINDEL99.95to100.00	0	none	5.870000000000004e-4	1	134	5.870000000000004e-4
chr1-152216240-C-CATGTTGGCCACAG	chr1	152216240	C	CATGTTGGCCACAG	832	VQSRTrancheINDEL99.95to100.00	0	none	8.9e-5	0	134	8.9e-5
chr1-152216240-C-T	chr1	152216240	C	T	832	VQSRTrancheINDEL99.95to100.00	3.84e-6	nfe	9e-6	0	134	9e-6
chr1-152216244-C-CATGT	chr1	152216244	C	CATGT	6073.97	VQSRTrancheINDEL99.50to99.90	7.162e-5	mid	6.100000000000004e-4	1	134	6.100000000000004e-4
chr1-152216293-C-G	chr1	152216293	C	G	163999	VQSRTrancheSNP99.80to99.90	0	none	0	0	128	1e-6
chr1-152216293-C-T	chr1	152216293	C	T	163999	VQSRTrancheSNP99.80to99.90	0.0043192	nfe	0.01359099999999999	5	128	0.01359099999999999
chr1-152216371-A-G	chr1	152216371	A	G	7174495	ExcessHet	0.065789	eas	0.245307	38	122	0.245307
chr1-152216444-C-T	chr1	152216444	C	T	39205207	ExcessHet	0.40156	nfe	0.35588999999999976	51	134	0.40156
chr1-152216464-A-G	chr1	152216464	A	G	5375429	ExcessHet	0.20386	eas	0.169864	33	110	0.20386
chr1-152216485-C-T	chr1	152216485	C	T	6003870	ExcessHet	0.14008	amr	0.152761	31	126	0.152761
chr1-152216522-C-T	chr1	152216522	C	T	33883751	ExcessHet	0.45282	nfe	0.4406919999999999	61	134	0.45282
chr1-152216523-G-A	chr1	152216523	G	A	1424616	ExcessHet	0.18103	eas	0.063416	8	122	0.18103
chr1-152216540-G-A	chr1	152216540	G	A	49881	VQSRTrancheSNP99.70to99.80	7.122e-4	nfe	0.005183	2	124	0.005183
chr1-152216553-A-G	chr1	152216553	A	G	3465099	ExcessHet	0.088829	amr	0.11681000000000002	21	112	0.11681000000000002
chr1-152216562-A-G	chr1	152216562	A	G	1955114	VQSRTrancheSNP99.70to99.80	0.1605	eas	0.08457600000000001	7	122	0.1605
chr1-152216575-G-A	chr1	152216575	G	A	26125	VQSRTrancheSNP99.80to99.90	0.0019758	amr	0.003295	4	120	0.003295
chr1-152216575-G-T	chr1	152216575	G	T	26125	VQSRTrancheSNP99.80to99.90	0	none	1.47e-4	0	120	1.47e-4
chr1-152216579-G-A	chr1	152216579	G	A	98346939	VQSRTrancheSNP99.90to99.95	0.0011641	sas	0.00161999999999999	0	128	0.00161999999999999
chr1-152216579-G-C	chr1	152216579	G	C	98346939	VQSRTrancheSNP99.90to99.95	0.99297	nfe	0.8823070000000004	127	128	0.99297
chr1-152216579-G-T	chr1	152216579	G	T	98346939	VQSRTrancheSNP99.90to99.95	0.0024519	amr	0.00105999999999999	0	128	0.0024519
chr1-152216592-G-A	chr1	152216592	G	A	4326	VQSRTrancheSNP99.80to99.90	8.486e-5	eas	4.270000000000005e-4	1	120	4.270000000000005e-4
chr1-152216761-C-G	chr1	152216761	C	G	5329395	ExcessHet	0.30427	nfe	0.260493	29	114	0.30427
chr1-152216766-A-G	chr1	152216766	A	G	2067511	ExcessHet	0.2462	eas	0.13543300000000005	18	126	0.2462
chr1-152216771-G-A	chr1	152216771	G	A	32275	VQSRTrancheSNP99.90to99.95	6.8698e-4	nfe	0.003855	1	132	0.003855
chr1-152216787-A-G	chr1	152216787	A	G	2096982	ExcessHet	0.16048	nfe	0.206301	23	124	0.206301
chr1-152216796-G-A	chr1	152216796	G	A	118179	ExcessHet	0.02119	afr	0.04811800000000002	6	112	0.04811800000000002
chr1-152216834-C-A	chr1	152216834	C	A	1073913	ExcessHet	0	none	0	0	104	1e-6
chr1-152216834-C-T	chr1	152216834	C	T	1073913	ExcessHet	0.27928	amr	0.238285	35	104	0.27928
chr1-152216835-G-A	chr1	152216835	G	A	2306	VQSRTrancheSNP99.80to99.90	4.6511e-4	afr	7.270000000000004e-4	0	132	7.270000000000004e-4
chr1-152216949-G-A	chr1	152216949	G	A	35640	VQSRTrancheSNP99.70to99.80	0.0088448	eas	0.01089099999999999	1	122	0.01089099999999999
chr1-152216958-C-G	chr1	152216958	C	G	276128	ExcessHet	0.022852	sas	0.05772900000000001	3	94	0.05772900000000001
chr1-152216958-C-T	chr1	152216958	C	T	276128	ExcessHet	0	none	1.6699999999999994e-4	0	94	1.6699999999999994e-4
chr1-152216975-T-C	chr1	152216975	T	C	27907	VQSRTrancheSNP99.80to99.90	0.0031683	sas	0.00854199999999998	2	110	0.00854199999999998
chr1-152216982-A-G	chr1	152216982	A	G	73763	ExcessHet	0.011913	eas	0.03149400000000001	1	100	0.03149400000000001
chr1-152217043-T-A	chr1	152217043	T	A	148271	VQSRTrancheSNP99.80to99.90	0.03508	mid	0.024673	1	50	0.03508
chr1-152217052-CGAGA-C	chr1	152217052	CGAGA	C	232293	ExcessHet	0	none	0	0	16	1e-6
chr1-152217052-CGAGA-GGAGA	chr1	152217052	CGAGA	GGAGA	232293	ExcessHet	0	none	5.2999999999999994e-5	0	16	5.2999999999999994e-5
chr1-152217052-CGAGA-TGAGA	chr1	152217052	CGAGA	TGAGA	232293	ExcessHet	0	none	0.07810500000000002	4	16	0.07810500000000002
chr1-152217086-TG-*	chr1	152217086	TG	*	1295411	VQSRTrancheINDEL99.00to99.50	0	none	2.2000000000000003e-5	0	4	2.2000000000000003e-5
chr1-152217086-TG-AG	chr1	152217086	TG	AG	1295411	VQSRTrancheINDEL99.00to99.50	0	none	0.006142	0	4	0.006142
chr1-152217086-TG-CG	chr1	152217086	TG	CG	1295411	VQSRTrancheINDEL99.00to99.50	0	none	0.152309	2	4	0.152309
chr1-152217086-TG-GG	chr1	152217086	TG	GG	1295411	VQSRTrancheINDEL99.00to99.50	0	none	4.260000000000005e-4	0	4	4.260000000000005e-4
chr1-152217086-TG-T	chr1	152217086	TG	T	1295411	VQSRTrancheINDEL99.00to99.50	0	none	0	0	4	1e-6
chr1-152217086-TG-TCGTCG	chr1	152217086	TG	TCGTCG	1295411	VQSRTrancheINDEL99.00to99.50	0	none	9e-6	0	4	9e-6
chr1-152217086-TG-TTGGTCGTCG	chr1	152217086	TG	TTGGTCGTCG	1295411	VQSRTrancheINDEL99.00to99.50	0	none	0	0	4	1e-6
chr1-152217110-G-*	chr1	152217110	G	*	1825929	VQSRTrancheSNP99.70to99.80	0	none	9e-6	0	4	9e-6
chr1-152217110-G-A	chr1	152217110	G	A	1825929	VQSRTrancheSNP99.70to99.80	0.55794	sas	0.195905	2	4	0.55794
chr1-152217110-G-T	chr1	152217110	G	T	1825929	VQSRTrancheSNP99.70to99.80	1.123e-5	nfe	1.27e-4	0	4	1.27e-4
chr1-152217222-A-C	chr1	152217222	A	C	452	VQSRTrancheSNP99.80to99.90	0	none	9e-6	0	4	9e-6
chr1-152217222-A-T	chr1	152217222	A	T	452	VQSRTrancheSNP99.80to99.90	1.7355e-4	nfe	1.47e-4	0	4	1.7355e-4
chr1-152217304-C-T	chr1	152217304	C	T	48144	VQSRTrancheSNP99.70to99.80	0.066385	sas	0.023084	0	2	0.066385
chr1-152217497-G-A	chr1	152217497	G	A	45065	VQSRTrancheSNP99.90to99.95	0.046694	sas	0.01703000000000001	0	2	0.046694
chr1-152217497-G-C	chr1	152217497	G	C	45065	VQSRTrancheSNP99.90to99.95	0	none	9e-6	0	2	9e-6
chr1-152217497-G-T	chr1	152217497	G	T	45065	VQSRTrancheSNP99.90to99.95	0	none	0	0	2	1e-6
chr1-152217499-T-C	chr1	152217499	T	C	51942	VQSRTrancheINDEL99.50to99.90	0.0059266	amr	0.002957	0	2	0.0059266
chr1-152217499-T-G	chr1	152217499	T	G	51942	VQSRTrancheINDEL99.50to99.90	0.056246	sas	0.01721400000000001	0	2	0.056246
chr1-152217499-T-TG	chr1	152217499	T	TG	51942	VQSRTrancheINDEL99.50to99.90	0	none	8.9e-5	0	2	8.9e-5
chr1-152217503-C-CT	chr1	152217503	C	CT	46462	VQSRTrancheINDEL99.00to99.50	0	none	0	0	2	1e-6
chr1-152217503-C-T	chr1	152217503	C	T	46462	VQSRTrancheINDEL99.00to99.50	0.064736	sas	0.018607	0	2	0.064736
chr1-152217513-A-G	chr1	152217513	A	G	10058	PASS	0.0010829	sas	0.004655	0	2	0.004655
chr1-152217513-A-T	chr1	152217513	A	T	10058	PASS	0	none	0	0	2	1e-6
chr1-152217516-G-C	chr1	152217516	G	C	129482	VQSRTrancheINDEL99.50to99.90	0.20966	sas	0.04465100000000001	0	2	0.20966
chr1-152217516-G-GTGCCCGGAACCGGACCCATGTCGGCCGCGACTAGAAGAC	chr1	152217516	G	GTGCCCGGAACCGGACCCATGTCGGCCGCGACTAGAAGAC	129482	VQSRTrancheINDEL99.50to99.90	0	none	0	0	2	1e-6
chr1-152217516-G-T	chr1	152217516	G	T	129482	VQSRTrancheINDEL99.50to99.90	0	none	0	0	2	1e-6
chr1-152217522-AG-*	chr1	152217522	AG	*	117131	VQSRTrancheINDEL99.50to99.90	0	none	0	0	2	1e-6
chr1-152217522-AG-A	chr1	152217522	AG	A	117131	VQSRTrancheINDEL99.50to99.90	0	none	2.500000000000001e-4	0	2	2.500000000000001e-4
chr1-152217522-AG-CG	chr1	152217522	AG	CG	117131	VQSRTrancheINDEL99.50to99.90	0	none	0.00963299999999999	0	2	0.00963299999999999
chr1-152217522-AG-GG	chr1	152217522	AG	GG	117131	VQSRTrancheINDEL99.50to99.90	0	none	0.05162	0	2	0.05162
chr1-152217522-AG-TG	chr1	152217522	AG	TG	117131	VQSRTrancheINDEL99.50to99.90	0	none	0.004911	0	2	0.004911
chr1-152217523-G-*	chr1	152217523	G	*	32479	VQSRTrancheSNP99.90to99.95	0	none	2.720000000000003e-4	0	4	2.720000000000003e-4
chr1-152217523-G-A	chr1	152217523	G	A	32479	VQSRTrancheSNP99.90to99.95	0.016558	sas	0.01270899999999999	0	4	0.016558
chr1-152217527-C-*	chr1	152217527	C	*	6782	PASS	0	none	0	0	4	1e-6
chr1-152217527-C-A	chr1	152217527	C	A	6782	PASS	0.018494	nfe	0.003689	0	4	0.018494
chr1-152217528-G-*	chr1	152217528	G	*	118051	PASS	0	none	0	0	2	1e-6
chr1-152217528-G-A	chr1	152217528	G	A	118051	PASS	0.20377	sas	0.04619300000000002	0	2	0.20377
chr1-152217538-C-*	chr1	152217538	C	*	22864	VQSRTrancheSNP99.70to99.80	0	none	3.6999999999999985e-5	0	2	3.6999999999999985e-5
chr1-152217538-C-T	chr1	152217538	C	T	22864	VQSRTrancheSNP99.70to99.80	0.010421	sas	0.00830999999999999	0	2	0.010421
chr1-152217542-C-CACA	chr1	152217542	C	CACA	10096	VQSRTrancheINDEL99.50to99.90	0	none	0	0	2	1e-6
chr1-152217542-C-CACG	chr1	152217542	C	CACG	10096	VQSRTrancheINDEL99.50to99.90	0.0075656	amr	0.002957	0	2	0.0075656
chr1-152217542-C-CACGGCTAGGGCTAG	chr1	152217542	C	CACGGCTAGGGCTAG	10096	VQSRTrancheINDEL99.50to99.90	0	none	0	0	2	1e-6
chr1-152217542-C-CACGGCTAGGGCTAGGA	chr1	152217542	C	CACGGCTAGGGCTAGGA	10096	VQSRTrancheINDEL99.50to99.90	0	none	0	0	2	1e-6
chr1-152217542-C-CATG	chr1	152217542	C	CATG	10096	VQSRTrancheINDEL99.50to99.90	0	none	0	0	2	1e-6
chr1-152217542-C-T	chr1	152217542	C	T	10096	VQSRTrancheINDEL99.50to99.90	0	none	9e-6	0	2	9e-6
chr1-152217543-G-A	chr1	152217543	G	A	5184	VQSRTrancheSNP99.80to99.90	8.4888e-4	nfe	0.003057	0	2	0.003057
chr1-152217544-C-CTAG	chr1	152217544	C	CTAG	10452	VQSRTrancheINDEL99.50to99.90	0.0076971	amr	0.002982	0	2	0.0076971
chr1-152217544-C-T	chr1	152217544	C	T	10452	VQSRTrancheINDEL99.50to99.90	5.582e-5	nfe	1.27e-4	0	2	1.27e-4
chr1-152217546-A-G	chr1	152217546	A	G	49770	VQSRTrancheSNP99.90to99.95	0.097585	eas	0.022188	0	2	0.097585
chr1-152217546-A-T	chr1	152217546	A	T	49770	VQSRTrancheSNP99.90to99.95	0	none	9e-6	0	2	9e-6
chr1-152217547-C-T	chr1	152217547	C	T	3827	VQSRTrancheSNP99.80to99.90	0.0018377	amr	0.00149199999999999	0	2	0.0018377
chr1-152217552-A-*	chr1	152217552	A	*	34937	VQSRTrancheSNP99.90to99.95	0	none	2.720000000000003e-4	0	2	2.720000000000003e-4
chr1-152217552-A-G	chr1	152217552	A	G	34937	VQSRTrancheSNP99.90to99.95	0.10343	eas	0.01487999999999998	0	2	0.10343
chr1-152217569-C-A	chr1	152217569	C	A	58078	PASS	0.059875	eas	0.030272	0	2	0.059875
chr1-152217569-C-G	chr1	152217569	C	G	58078	PASS	0.0080847	sas	8.9e-5	0	2	0.0080847
chr1-152217573-A-*	chr1	152217573	A	*	50719	PASS	0	none	1.47e-4	0	2	1.47e-4
chr1-152217573-A-C	chr1	152217573	A	C	50719	PASS	0	none	5.2999999999999994e-5	0	2	5.2999999999999994e-5
chr1-152217573-A-T	chr1	152217573	A	T	50719	PASS	0.034788	eas	0.02495800000000002	0	2	0.034788
chr1-152217582-A-G	chr1	152217582	A	G	20794	PASS	6.9536e-4	nfe	0.01179499999999999	0	4	0.01179499999999999
chr1-152217584-A-G	chr1	152217584	A	G	39598	PASS	0.017543	eas	0.01887000000000001	0	2	0.01887000000000001
chr1-152217588-A-C	chr1	152217588	A	C	32535	PASS	0.013191	eas	0.01579700000000002	0	2	0.01579700000000002
chr1-152217599-T-A	chr1	152217599	T	A	22161	PASS	1.054e-5	nfe	7.010000000000006e-4	0	4	7.010000000000006e-4
chr1-152217599-T-G	chr1	152217599	T	G	22161	PASS	0.0038482	eas	0.01069999999999998	0	4	0.01069999999999998
chr1-152217781-A-C	chr1	152217781	A	C	24008	PASS	0	none	9e-6	0	56	9e-6
chr1-152217781-A-G	chr1	152217781	A	G	24008	PASS	0.0031092	sas	0.01259599999999999	1	56	0.01259599999999999
chr1-152217854-C-*	chr1	152217854	C	*	129878	ExcessHet	0	none	0	0	40	1e-6
chr1-152217854-C-A	chr1	152217854	C	A	129878	ExcessHet	0	none	0	0	40	1e-6
chr1-152217854-C-T	chr1	152217854	C	T	129878	ExcessHet	0.068554	nfe	0.07692600000000001	2	40	0.07692600000000001
chr1-152217874-A-G	chr1	152217874	A	G	2728736	ExcessHet	0.47198	nfe	0.30458099999999944	2	6	0.47198
chr1-152217906-A-*	chr1	152217906	A	*	2435115	VQSRTrancheSNP99.80to99.90	0	none	2.2000000000000003e-5	0	0	2.2000000000000003e-5
chr1-152217906-A-C	chr1	152217906	A	C	2435115	VQSRTrancheSNP99.80to99.90	0.96012	eas	0.5265210000000006	0	0	0.96012
chr1-152217906-A-T	chr1	152217906	A	T	2435115	VQSRTrancheSNP99.80to99.90	0	none	3.6999999999999985e-5	0	0	3.6999999999999985e-5
chr1-152217928-C-T	chr1	152217928	C	T	107716	VQSRTrancheSNP99.80to99.90	0.035969	nfe	0.016458	0	14	0.035969
chr1-152217933-G-A	chr1	152217933	G	A	9394	VQSRTrancheSNP99.70to99.80	0.0068202	eas	0.00151799999999999	1	42	0.0068202
chr1-152217976-T-A	chr1	152217976	T	A	16190127	PASS	0	none	0	0	130	1e-6
chr1-152217976-T-C	chr1	152217976	T	C	16190127	PASS	0.78397	nfe	0.711431	103	130	0.78397
chr1-152217984-C-T	chr1	152217984	C	T	38473	VQSRTrancheSNP99.80to99.90	0.0074464	sas	0.002741	1	134	0.0074464
chr1-152218001-C-T	chr1	152218001	C	T	3837847	ExcessHet	0.21356	mid	0.198555	33	132	0.21356
chr1-152218197-A-G	chr1	152218197	A	G	986169	VQSRTrancheSNP99.80to99.90	0.019873	nfe	0.01788200000000002	4	134	0.019873
chr1-152218206-G-A	chr1	152218206	G	A	13478242	VQSRTrancheSNP99.80to99.90	0.60665	eas	0.232059	30	134	0.60665
chr1-152218244-C-A	chr1	152218244	C	A	47162839	VQSRTrancheSNP99.70to99.80	2.68e-6	nfe	0	0	134	2.68e-6
chr1-152218244-C-G	chr1	152218244	C	G	47162839	VQSRTrancheSNP99.70to99.80	8.42e-6	eas	9e-6	0	134	9e-6
chr1-152218244-C-T	chr1	152218244	C	T	47162839	VQSRTrancheSNP99.70to99.80	0.81411	nfe	0.6902790000000002	99	134	0.81411
chr1-152218246-T-C	chr1	152218246	T	C	1334507	VQSRTrancheSNP99.70to99.80	0.015525	nfe	0.01369799999999999	3	134	0.015525
chr1-152218248-G-A	chr1	152218248	G	A	1365474	PASS	0.015453	nfe	0.01382999999999999	3	134	0.015453
chr1-152218250-C-T	chr1	152218250	C	T	1362907	VQSRTrancheSNP99.80to99.90	0.015449	nfe	0.01367199999999999	3	134	0.015449
chr1-152218251-T-A	chr1	152218251	T	A	1358686	PASS	0.015457	nfe	0.01367199999999999	3	134	0.015457
chr1-152218359-G-A	chr1	152218359	G	A	23774667	PASS	0.56511	eas	0.192636	27	134	0.56511
chr1-152218397-G-A	chr1	152218397	G	A	868204	PASS	0.0073762	mid	0.005211	1	134	0.0073762
chr1-152218469-C-T	chr1	152218469	C	T	29022190	PASS	0.55719	eas	0.191611	27	134	0.55719
chr1-152218471-C-T	chr1	152218471	C	T	449279	PASS	0.0059212	nfe	0.00189099999999999	1	134	0.0059212
chr1-152218557-A-G	chr1	152218557	A	G	2255129	VQSRTrancheSNP99.95to100.00	0.015786	nfe	0.01393499999999999	3	134	0.015786
chr1-152218575-G-A	chr1	152218575	G	A	8968727	VQSRTrancheSNP99.90to99.95	0.085874	nfe	0.060788	7	134	0.085874
chr1-152218576-G-T	chr1	152218576	G	T	238723	PASS	0.041373	afr	0.00159499999999999	1	134	0.041373
chr1-152218606-C-A	chr1	152218606	C	A	464672	PASS	0.0051845	afr	0.00135099999999999	1	134	0.0051845
chr1-152218606-C-G	chr1	152218606	C	G	464672	PASS	0.0069221	sas	0.00152199999999999	0	134	0.0069221
chr1-152218640-C-T	chr1	152218640	C	T	230621	PASS	0.04138	afr	0.00152199999999999	1	134	0.04138
chr1-152218690-G-T	chr1	152218690	G	T	191630	PASS	0.005183	afr	0.00135099999999999	1	134	0.005183
chr1-152218809-C-G	chr1	152218809	C	G	140418	PASS	0.0011998	mid	8.930000000000006e-4	1	134	0.0011998
chr1-152218928-C-T	chr1	152218928	C	T	544364	VQSRTrancheSNP99.95to100.00	0.0093372	eas	0.00846999999999998	1	134	0.0093372
chr1-152218993-C-T	chr1	152218993	C	T	1556966	PASS	0.047017	amr	0.01325199999999998	4	134	0.047017
chr1-152219001-G-A	chr1	152219001	G	A	17076	PASS	2.3608e-4	mid	3.6999999999999985e-5	1	134	2.3608e-4
chr1-152219059-T-C	chr1	152219059	T	C	6823	PASS	5.248e-5	nfe	0	1	134	5.248e-5
chr1-152219175-C-T	chr1	152219175	C	T	4670	PASS	3.459e-5	nfe	9e-6	1	134	3.459e-5
chr1-152219190-C-G	chr1	152219190	C	G	12300	PASS	3.81e-6	nfe	9e-6	1	134	9e-6
chr1-152219211-A-G	chr1	152219211	A	G	3155899	PASS	0.05395	sas	0.02049600000000001	3	134	0.05395
chr1-152219220-G-A	chr1	152219220	G	A	3130486	PASS	3.5534e-4	nfe	3.6999999999999985e-5	0	134	3.5534e-4
chr1-152219220-G-C	chr1	152219220	G	C	3130486	PASS	0.053959	sas	0.02047000000000001	3	134	0.053959
chr1-152219233-C-G	chr1	152219233	C	G	85602804	PASS	0.83992	nfe	0.7265650000000005	103	134	0.83992
chr1-152219291-G-A	chr1	152219291	G	A	23133	PASS	2.4028e-4	nfe	1.27e-4	1	134	2.4028e-4
chr1-152219403-G-A	chr1	152219403	G	A	103054633	PASS	0.84014	nfe	0.736341	103	134	0.84014
chr1-152219442-G-A	chr1	152219442	G	A	55740	PASS	6.2983e-4	eas	3.6000000000000035e-4	1	134	6.2983e-4
chr1-152219549-C-G	chr1	152219549	C	G	14757	PASS	3.696e-4	nfe	3.6999999999999985e-5	1	134	3.696e-4
chr1-152219638-C-T	chr1	152219638	C	T	111741981	ExcessHet	0.77098	nfe	0.5815080000000004	71	134	0.77098
chr1-152219687-G-C	chr1	152219687	G	C	12702307	ExcessHet	7.0321e-4	afr	1.47e-4	1	124	7.0321e-4
chr1-152219687-G-T	chr1	152219687	G	T	12702307	ExcessHet	0.12399	eas	0.2981879999999998	45	124	0.2981879999999998
chr1-152219743-G-C	chr1	152219743	G	C	13944560	ExcessHet	0.1281	eas	0.3073609999999995	47	120	0.3073609999999995
chr1-152219817-C-T	chr1	152219817	C	T	127026199	VQSRTrancheSNP99.90to99.95	0.84015	nfe	0.7347700000000007	103	134	0.84015
chr1-152219919-G-A	chr1	152219919	G	A	17484445	PASS	0.21968	sas	0.13054000000000002	21	134	0.21968
chr1-152219919-G-T	chr1	152219919	G	T	17484445	PASS	0	none	0	0	134	1e-6
chr1-152220073-T-G	chr1	152220073	T	G	9966271	PASS	0.11395	mid	0.077176	16	134	0.11395
chr1-152220079-T-C	chr1	152220079	T	C	26242270	PASS	0.5584	eas	0.192097	27	134	0.5584
chr1-152220155-C-T	chr1	152220155	C	T	100668582	PASS	0.84015	nfe	0.73645	103	134	0.84015
chr1-152220211-T-C	chr1	152220211	T	C	139981035	PASS	0.998	nfe	0.9782360000000004	133	134	0.998
chr1-152220349-C-T	chr1	152220349	C	T	53467214	PASS	0.60291	nfe	0.49513699999999944	68	134	0.60291
chr1-152220502-T-C	chr1	152220502	T	C	104757753	PASS	0.99801	nfe	0.9782360000000004	133	134	0.99801
chr1-152220573-C-T	chr1	152220573	C	T	148871	PASS	0.041426	afr	0.00147199999999999	1	128	0.041426
chr1-152220576-A-C	chr1	152220576	A	C	103639731	PASS	9.89e-6	afr	0	0	134	9.89e-6
chr1-152220576-A-G	chr1	152220576	A	G	103639731	PASS	0.99789	nfe	0.969944	133	134	0.99789
chr1-152220576-A-T	chr1	152220576	A	T	103639731	PASS	0	none	0	0	134	1e-6
chr1-152220645-G-T	chr1	152220645	G	T	80392399	PASS	0.84017	nfe	0.7347430000000007	103	134	0.84017
chr1-152220686-C-T	chr1	152220686	C	T	2179443	PASS	0.054016	sas	0.02060100000000001	3	132	0.054016
chr1-152220698-G-A	chr1	152220698	G	A	132690	PASS	3.983e-5	afr	9e-6	0	132	3.983e-5
chr1-152220698-G-T	chr1	152220698	G	T	132690	PASS	0.0023576	nfe	0.00105999999999999	2	132	0.0023576
chr1-152220810-G-T	chr1	152220810	G	T	76624955	PASS	0.60291	nfe	0.49559699999999945	68	134	0.60291
chr1-152220815-G-T	chr1	152220815	G	T	114900579	PASS	0.8402	nfe	0.736395	103	134	0.8402
chr1-152221005-G-A	chr1	152221005	G	A	13425	PASS	0.001509	afr	2.2000000000000003e-5	1	134	0.001509
chr1-152221005-G-C	chr1	152221005	G	C	13425	PASS	3.765e-5	sas	9e-6	0	134	3.765e-5
chr1-152221068-A-G	chr1	152221068	A	G	92819329	PASS	0.83998	nfe	0.7265650000000005	103	134	0.83998
chr1-152221071-G-A	chr1	152221071	G	A	130042161	PASS	0.99801	nfe	0.9781280000000006	133	134	0.99801
chr1-152221129-C-T	chr1	152221129	C	T	1857439	PASS	0.053965	sas	0.02047000000000001	3	134	0.053965
chr1-152221375-C-T	chr1	152221375	C	T	44030110	PASS	0.84003	nfe	0.7265920000000005	103	134	0.84003
chr1-152221514-A-C	chr1	152221514	A	C	22474201	PASS	7.59e-6	nfe	0	0	134	7.59e-6
chr1-152221514-A-G	chr1	152221514	A	G	22474201	PASS	0.83919	nfe	0.7238030000000004	103	134	0.83919
chr1-152223083-C-T	chr1	152223083	C	T	665354	PASS	0.051595	mid	0.03407500000000001	7	134	0.051595
chr1-152223103-G-A	chr1	152223103	G	A	5030376	PASS	0.59975	eas	0.219031	30	134	0.59975
chr1-152223252-ATTT-*	chr1	152223252	ATTT	*	15612367.97	PASS	0	none	9e-6	0	120	9e-6
chr1-152223252-ATTT-A	chr1	152223252	ATTT	A	15612367.97	PASS	4.8e-6	sas	1.47e-4	0	120	1.47e-4
chr1-152223252-ATTT-AT	chr1	152223252	ATTT	AT	15612367.97	PASS	0	none	0.10090900000000004	3	120	0.10090900000000004
chr1-152223252-ATTT-ATT	chr1	152223252	ATTT	ATT	15612367.97	PASS	0	none	0.8448780000000008	116	120	0.8448780000000008
chr1-152223252-ATTT-ATTTT	chr1	152223252	ATTT	ATTTT	15612367.97	PASS	0	none	8.9e-5	0	120	8.9e-5
chr1-152223375-TAGTC-T	chr1	152223375	TAGTC	T	10247788.97	PASS	0.83151	nfe	0.6947470000000003	103	134	0.83151
chr1-152223376-AGT-*	chr1	152223376	AGT	*	165.97	PASS	0	none	0.6947470000000003	103	134	0.6947470000000003
chr1-152223376-AGT-A	chr1	152223376	AGT	A	165.97	PASS	0	none	0	0	134	1e-6
chr1-152223379-CAG-*	chr1	152223379	CAG	*	2670	VQSRTrancheINDEL95.00to96.00	0	none	0.6947470000000003	103	134	0.6947470000000003
chr1-152223379-CAG-C	chr1	152223379	CAG	C	2670	VQSRTrancheINDEL95.00to96.00	0	none	0	0	134	1e-6
chr1-152223379-CAG-CG	chr1	152223379	CAG	CG	2670	VQSRTrancheINDEL95.00to96.00	0	none	0	0	134	1e-6
chr1-152223379-CAG-GAG	chr1	152223379	CAG	GAG	2670	VQSRTrancheINDEL95.00to96.00	0	none	9e-6	0	134	9e-6
chr1-152302209-T-A	chr1	152302209	T	A	1467574	PASS	0.97284	nfe	0.4700789999999994	0	0	0.97284
chr1-152302433-C-T	chr1	152302433	C	T	15535	PASS	0.037312	afr	0.00122799999999999	1	112	0.037312
chr1-152302787-A-T	chr1	152302787	A	T	13269	PASS	6.246e-5	sas	8.9e-5	1	134	8.9e-5
chr1-152302927-C-T	chr1	152302927	C	T	120169	PASS	0.0014853	nfe	7.040000000000005e-4	1	134	0.0014853
chr1-152302977-G-A	chr1	152302977	G	A	713166	PASS	0.10804	amr	0.006706	1	134	0.10804
chr1-152303083-A-G	chr1	152303083	A	G	2715985	PASS	0.34354	afr	0.02618700000000001	1	134	0.34354
chr1-152303362-G-C	chr1	152303362	G	C	2002	PASS	3.81e-6	nfe	0	1	134	3.81e-6
chr1-152303484-T-A	chr1	152303484	T	A	41396	PASS	3.4818e-4	nfe	1.6699999999999994e-4	0	134	3.4818e-4
chr1-152303484-T-C	chr1	152303484	T	C	41396	PASS	2.2392e-4	amr	5.2999999999999994e-5	1	134	2.2392e-4
chr1-152303673-C-T	chr1	152303673	C	T	29915774	PASS	0.55336	eas	0.189644	27	134	0.55336
chr1-152303862-T-G	chr1	152303862	T	G	14702	VQSRTrancheSNP99.80to99.90	4.2541e-4	amr	5.2999999999999994e-5	1	134	4.2541e-4
chr1-152303901-C-G	chr1	152303901	C	G	1292419	ExcessHet	0.18055	amr	0.080147	2	132	0.18055
chr1-152303983-C-T	chr1	152303983	C	T	3108110	ExcessHet	0.24117	amr	0.12272700000000002	3	130	0.24117
chr1-152303998-G-A	chr1	152303998	G	A	2320842	PASS	0.28218	afr	0.023247	1	134	0.28218
chr1-152304107-C-G	chr1	152304107	C	G	11446486	ExcessHet	0.44288	eas	0.228229	29	134	0.44288
chr1-152304122-G-A	chr1	152304122	G	A	9374542	VQSRTrancheSNP99.80to99.90	0.53942	eas	0.211211	30	134	0.53942
chr1-152304150-G-*	chr1	152304150	G	*	9860680	VQSRTrancheSNP99.80to99.90	0	none	0	0	134	1e-6
chr1-152304150-G-A	chr1	152304150	G	A	9860680	VQSRTrancheSNP99.80to99.90	9.782e-5	nfe	0	0	134	9.782e-5
chr1-152304150-G-C	chr1	152304150	G	C	9860680	VQSRTrancheSNP99.80to99.90	0.62605	eas	0.25753099999999973	31	134	0.62605
chr1-152304183-T-C	chr1	152304183	T	C	2019370	ExcessHet	0.19332	eas	0.12709	15	132	0.19332
chr1-152304184-G-A	chr1	152304184	G	A	2010104	ExcessHet	0	none	9e-6	0	130	9e-6
chr1-152304184-G-C	chr1	152304184	G	C	2010104	ExcessHet	0.20228	eas	0.12638400000000002	15	130	0.20228
chr1-152304195-C-A	chr1	152304195	C	A	11443279	ExcessHet	0.057807	nfe	0.04406400000000002	5	134	0.057807
chr1-152304195-C-T	chr1	152304195	C	T	11443279	ExcessHet	0.28896	eas	0.173477	21	134	0.28896
chr1-152304223-A-G	chr1	152304223	A	G	6200226	ExcessHet	0.3834	eas	0.203364	26	134	0.3834
chr1-152304285-T-C	chr1	152304285	T	C	1314315	ExcessHet	0.01263	eas	0.08156400000000001	14	130	0.08156400000000001
chr1-152304286-T-A	chr1	152304286	T	A	1301431	ExcessHet	0.0058234	sas	0.01241199999999998	3	130	0.01241199999999998
chr1-152304286-T-G	chr1	152304286	T	G	1301431	ExcessHet	0.0055765	afr	0.06701600000000002	11	130	0.06701600000000002
chr1-152304294-G-C	chr1	152304294	G	C	488053	ExcessHet	4.3807e-4	eas	0.03891800000000001	7	132	0.03891800000000001
chr1-152304296-C-A	chr1	152304296	C	A	19223812	ExcessHet	0.50088	eas	0.173423	24	134	0.50088
chr1-152304301-G-A	chr1	152304301	G	A	801726	ExcessHet	0.0038671	sas	0.053673	6	132	0.053673
chr1-152304306-G-T	chr1	152304306	G	T	302862	PASS	0.0025036	sas	0.03083100000000001	6	132	0.03083100000000001
chr1-152304395-A-G	chr1	152304395	A	G	38872567	PASS	0.59257	eas	0.239208	28	134	0.59257
chr1-152304404-T-C	chr1	152304404	T	C	143574	PASS	0.0022835	nfe	9.400000000000004e-4	1	134	0.0022835
chr1-152304413-A-G	chr1	152304413	A	G	42343609	PASS	0.70837	afr	0.26778699999999966	28	134	0.70837
chr1-152304500-G-A	chr1	152304500	G	A	462101	PASS	0.0093478	nfe	0.003271	1	134	0.0093478
chr1-152304538-A-G	chr1	152304538	A	G	353489	PASS	0.0066296	eas	0.01709200000000001	3	134	0.01709200000000001
chr1-152304545-T-C	chr1	152304545	T	C	348284	PASS	0.006641	eas	0.01714400000000001	3	134	0.01714400000000001
chr1-152304551-C-G	chr1	152304551	C	G	338348	PASS	6.627e-5	nfe	9e-6	0	134	6.627e-5
chr1-152304551-C-T	chr1	152304551	C	T	338348	PASS	0.0065157	eas	0.01722300000000001	3	134	0.01722300000000001
chr1-152304559-T-C	chr1	152304559	T	C	311984	PASS	0.0059869	eas	0.01709200000000001	3	134	0.01709200000000001
chr1-152304568-A-G	chr1	152304568	A	G	284919	PASS	0.0046728	eas	0.01682800000000001	3	134	0.01682800000000001
chr1-152304568-A-T	chr1	152304568	A	T	284919	PASS	0	none	0	0	134	1e-6
chr1-152304579-C-G	chr1	152304579	C	G	32091952	PASS	0.70065	afr	0.2617409999999993	28	134	0.70065
chr1-152304645-T-C	chr1	152304645	T	C	6512	PASS	0.0012359	sas	9.400000000000004e-4	1	134	0.0012359
chr1-152304673-T-G	chr1	152304673	T	G	5337	VQSRTrancheSNP99.80to99.90	0	none	0.00152199999999999	2	134	0.00152199999999999
chr1-152304676-T-C	chr1	152304676	T	C	7801	VQSRTrancheSNP99.80to99.90	7.35e-6	nfe	0.00176799999999999	2	134	0.00176799999999999
chr1-152304677-G-T	chr1	152304677	G	T	8410	VQSRTrancheSNP99.80to99.90	7.2e-7	nfe	0.00186699999999999	2	134	0.00186699999999999
chr1-152304680-C-G	chr1	152304680	C	G	15065	VQSRTrancheSNP99.90to99.95	0	none	0.00259	2	134	0.00259
chr1-152304683-C-T	chr1	152304683	C	T	23845	VQSRTrancheSNP99.90to99.95	5.39e-6	nfe	0.002917	2	134	0.002917
chr1-152304692-A-G	chr1	152304692	A	G	27190682	VQSRTrancheSNP99.80to99.90	0.6135	eas	0.249327	30	134	0.6135
chr1-152304734-C-A	chr1	152304734	C	A	802958	VQSRTrancheSNP99.90to99.95	0.03857	afr	0.004877	0	134	0.03857
chr1-152304734-C-T	chr1	152304734	C	T	802958	VQSRTrancheSNP99.90to99.95	0.0044113	sas	0.0048	1	134	0.0048
chr1-152304741-C-T	chr1	152304741	C	T	272180	PASS	0.0035864	sas	0.004774	1	134	0.004774
chr1-152304750-C-G	chr1	152304750	C	G	237360	PASS	0.0028262	sas	0.004749	1	134	0.004749
chr1-152304753-C-T	chr1	152304753	C	T	191261	PASS	0.0017995	sas	0.004697	1	134	0.004697
chr1-152304763-G-A	chr1	152304763	G	A	586478	VQSRTrancheSNP99.95to100.00	0.048129	afr	0.006086	1	134	0.048129
chr1-152304765-T-*	chr1	152304765	T	*	151564	VQSRTrancheSNP99.90to99.95	0	none	0	0	134	1e-6
chr1-152304765-T-C	chr1	152304765	T	C	151564	VQSRTrancheSNP99.90to99.95	9.0833e-4	sas	0.004595	1	134	0.004595
chr1-152304869-C-T	chr1	152304869	C	T	22287690	PASS	0.55351	eas	0.19056	27	134	0.55351
chr1-152304920-T-C	chr1	152304920	T	C	26165141	PASS	0.59911	eas	0.22299600000000003	30	134	0.59911
chr1-152305078-G-A	chr1	152305078	G	A	2730916	PASS	0.054152	sas	0.02065500000000001	3	134	0.054152
chr1-152305078-G-T	chr1	152305078	G	T	2730916	PASS	3.9067e-4	sas	6.100000000000004e-4	0	134	6.100000000000004e-4
chr1-152305139-G-A	chr1	152305139	G	A	446348	VQSRTrancheSNP99.80to99.90	0.00437	nfe	0.003271	1	134	0.00437
chr1-152305241-C-A	chr1	152305241	C	A	24076872	VQSRTrancheSNP99.95to100.00	0.64029	eas	0.25866399999999984	31	134	0.64029
chr1-152305346-T-C	chr1	152305346	T	C	11642130	PASS	0.57123	eas	0.215579	30	134	0.57123
chr1-152305350-A-C	chr1	152305350	A	C	15226941	PASS	0.58397	eas	0.249974	32	134	0.58397
chr1-152305571-G-*	chr1	152305571	G	*	135967	PASS	0	none	0	0	132	1e-6
chr1-152305571-G-A	chr1	152305571	G	A	135967	PASS	0.017023	eas	0.01920100000000001	1	132	0.01920100000000001
chr1-152305571-G-C	chr1	152305571	G	C	135967	PASS	1.1588e-4	afr	1.47e-4	0	132	1.47e-4
chr1-152305573-A-AGC	chr1	152305573	A	AGC	10252657	VQSRTrancheINDEL99.00to99.50	0	none	0	0	134	1e-6
chr1-152305573-A-C	chr1	152305573	A	C	10252657	VQSRTrancheINDEL99.00to99.50	0.48968	eas	0.2966219999999997	49	134	0.48968
chr1-152305734-C-G	chr1	152305734	C	G	22328	VQSRTrancheSNP99.70to99.80	0	none	2.2000000000000003e-5	0	134	2.2000000000000003e-5
chr1-152305734-C-T	chr1	152305734	C	T	22328	VQSRTrancheSNP99.70to99.80	2.5648e-4	sas	0.00108399999999999	1	134	0.00108399999999999
chr1-152305761-T-C	chr1	152305761	T	C	605893	PASS	0.1634	afr	0.02655900000000001	1	134	0.1634
chr1-152305769-G-C	chr1	152305769	G	C	515058	PASS	0.16222	afr	0.02486200000000001	1	134	0.16222
chr1-152305771-A-G	chr1	152305771	A	G	604618	PASS	0.15933	afr	0.02679700000000001	1	134	0.15933
chr1-152305958-T-C	chr1	152305958	T	C	20352834	ExcessHet	0.012769	afr	0.003906	0	134	0.012769
chr1-152305958-T-G	chr1	152305958	T	G	20352834	ExcessHet	0.39111	nfe	0.3651049999999993	47	134	0.39111
chr1-152306008-C-T	chr1	152306008	C	T	1192099	VQSRTrancheSNP99.70to99.80	0.090797	afr	0.02900000000000001	3	134	0.090797
chr1-152306079-T-C	chr1	152306079	T	C	12786855	ExcessHet	0.40582	eas	0.183553	27	134	0.40582
chr1-152306213-C-A	chr1	152306213	C	A	66114919	VQSRTrancheSNP99.80to99.90	0.60102	eas	0.239451	30	134	0.60102
chr1-152306292-G-GCC	chr1	152306292	G	GCC	33238.97	VQSRTrancheINDEL99.50to99.90	0.013872	afr	0.003575	1	134	0.013872
chr1-152306294-ATG-A	chr1	152306294	ATG	A	33501	VQSRTrancheINDEL99.50to99.90	0.012135	afr	0.003499	1	134	0.012135
chr1-152306294-ATG-CTG	chr1	152306294	ATG	CTG	33501	VQSRTrancheINDEL99.50to99.90	0	none	7.099999999999998e-5	0	134	7.099999999999998e-5
chr1-152306295-T-*	chr1	152306295	T	*	347	VQSRTrancheSNP99.80to99.90	0	none	0.003499	1	134	0.003499
chr1-152306295-T-A	chr1	152306295	T	A	347	VQSRTrancheSNP99.80to99.90	4.566e-5	afr	0	0	134	4.566e-5
chr1-152306295-T-C	chr1	152306295	T	C	347	VQSRTrancheSNP99.80to99.90	0	none	9e-6	0	134	9e-6
chr1-152306299-T-A	chr1	152306299	T	A	31770	VQSRTrancheSNP99.80to99.90	0.011574	afr	0.003524	1	134	0.011574
chr1-152306338-C-A	chr1	152306338	C	A	4309885	ExcessHet	0	none	9e-6	0	130	9e-6
chr1-152306338-C-G	chr1	152306338	C	G	4309885	ExcessHet	0	none	0	0	130	1e-6
chr1-152306338-C-T	chr1	152306338	C	T	4309885	ExcessHet	0.17978	eas	0.155065	21	130	0.17978
chr1-152306380-T-G	chr1	152306380	T	G	15440271	ExcessHet	0.387	eas	0.16297200000000003	24	134	0.387
chr1-152306543-G-A	chr1	152306543	G	A	14767002	ExcessHet	0.36574	eas	0.161383	24	134	0.36574
chr1-152306543-G-C	chr1	152306543	G	C	14767002	ExcessHet	6.2116e-4	afr	2.09e-4	0	134	6.2116e-4
chr1-152306699-C-T	chr1	152306699	C	T	70070	VQSRTrancheSNP99.70to99.80	0.0028473	nfe	0.00137499999999999	1	134	0.0028473
chr1-152306706-C-G	chr1	152306706	C	G	45119	VQSRTrancheSNP99.80to99.90	8.37e-6	eas	9e-6	0	134	9e-6
chr1-152306706-C-T	chr1	152306706	C	T	45119	VQSRTrancheSNP99.80to99.90	9.1414e-4	nfe	0.00154599999999999	1	134	0.00154599999999999
chr1-152306733-T-C	chr1	152306733	T	C	1277187	VQSRTrancheSNP99.70to99.80	0.31569	afr	0.02767300000000002	1	134	0.31569
chr1-152306741-G-C	chr1	152306741	G	C	1321468	VQSRTrancheSNP99.80to99.90	0.31327	afr	0.02618700000000001	1	134	0.31327
chr1-152306743-A-G	chr1	152306743	A	G	1361921	VQSRTrancheSNP99.70to99.80	0.31449	afr	0.02809700000000001	1	134	0.31449
chr1-152306930-T-A	chr1	152306930	T	A	20211685	ExcessHet	7.9273e-4	sas	9e-6	0	132	7.9273e-4
chr1-152306930-T-C	chr1	152306930	T	C	20211685	ExcessHet	1.4665e-4	afr	7.099999999999998e-5	0	132	1.4665e-4
chr1-152306930-T-G	chr1	152306930	T	G	20211685	ExcessHet	0.43293	nfe	0.4097099999999995	64	132	0.43293
chr1-152307166-G-C	chr1	152307166	G	C	2181020	VQSRTrancheSNP99.90to99.95	0.024822	nfe	0.017619	5	134	0.024822
chr1-152307253-C-T	chr1	152307253	C	T	31981334	PASS	0.61174	eas	0.2569099999999997	31	134	0.61174
chr1-152307365-G-A	chr1	152307365	G	A	33925994	PASS	3e-7	nfe	0	0	134	1e-6
chr1-152307365-G-C	chr1	152307365	G	C	33925994	PASS	0.61116	eas	0.25564199999999965	31	134	0.61116
chr1-152307444-A-G	chr1	152307444	A	G	29827562	PASS	0.60182	eas	0.226367	30	134	0.60182
chr1-152307488-C-T	chr1	152307488	C	T	2785866	PASS	0.053718	sas	0.02062800000000001	3	134	0.053718
chr1-152307499-G-C	chr1	152307499	G	C	990199	PASS	0.010052	sas	0.007275	2	134	0.010052
chr1-152307556-T-C	chr1	152307556	T	C	33643307	PASS	0.60082	eas	0.226556	30	134	0.60082
chr1-152307634-C-G	chr1	152307634	C	G	1244572	VQSRTrancheSNP99.80to99.90	8.35e-6	eas	0	0	134	8.35e-6
chr1-152307634-C-T	chr1	152307634	C	T	1244572	VQSRTrancheSNP99.80to99.90	0.023276	nfe	0.01094699999999999	5	134	0.023276
chr1-152307668-T-C	chr1	152307668	T	C	23149	VQSRTrancheINDEL99.95to100.00	0	none	0	1	134	1e-6
chr1-152307668-T-TTC	chr1	152307668	T	TTC	23149	VQSRTrancheINDEL99.95to100.00	0.0032669	eas	3.160000000000005e-4	0	134	0.0032669
chr1-152307694-C-G	chr1	152307694	C	G	23913924	ExcessHet	0.5022	eas	0.198539	29	134	0.5022
chr1-152307789-C-G	chr1	152307789	C	G	18914599	ExcessHet	0.41679	eas	0.180616	27	134	0.41679
chr1-152307871-C-T	chr1	152307871	C	T	16400430	ExcessHet	0.40842	eas	0.180185	28	134	0.40842
chr1-152307896-G-A	chr1	152307896	G	A	34450731	VQSRTrancheSNP99.95to100.00	0.61866	eas	0.25623499999999966	31	134	0.61866
chr1-152307896-G-T	chr1	152307896	G	T	34450731	VQSRTrancheSNP99.95to100.00	1.0931e-4	nfe	2.2000000000000003e-5	0	134	1.0931e-4
chr1-152307927-T-A	chr1	152307927	T	A	80727	VQSRTrancheSNP99.80to99.90	0	none	0	0	134	1e-6
chr1-152307927-T-G	chr1	152307927	T	G	80727	VQSRTrancheSNP99.80to99.90	9.2137e-4	nfe	3.3800000000000046e-4	1	134	9.2137e-4
chr1-152307995-C-G	chr1	152307995	C	G	11069011	ExcessHet	0.38984	eas	0.199833	27	134	0.38984
chr1-152308010-A-G	chr1	152308010	A	G	365730	PASS	0.0063963	afr	0.01485399999999999	1	134	0.01485399999999999
chr1-152308028-G-A	chr1	152308028	G	A	16186	VQSRTrancheSNP99.95to100.00	1.779e-5	amr	0	1	134	1.779e-5
chr1-152308028-G-C	chr1	152308028	G	C	16186	VQSRTrancheSNP99.95to100.00	2.37e-5	nfe	9e-6	0	134	2.37e-5
chr1-152308028-G-T	chr1	152308028	G	T	16186	VQSRTrancheSNP99.95to100.00	2.3619e-4	mid	1.27e-4	0	134	2.3619e-4
chr1-152308083-T-C	chr1	152308083	T	C	3258817	ExcessHet	0.14304	eas	0.14080900000000002	26	132	0.14304
chr1-152308097-C-A	chr1	152308097	C	A	4852813	ExcessHet	0.044081	eas	0.135059	25	134	0.135059
chr1-152308097-C-G	chr1	152308097	C	G	4852813	ExcessHet	7.54e-6	amr	0	0	134	7.54e-6
chr1-152308097-C-T	chr1	152308097	C	T	4852813	ExcessHet	0.022074	nfe	0.01801400000000002	5	134	0.022074
chr1-152308121-A-G	chr1	152308121	A	G	1859509	ExcessHet	0.035813	afr	0.09406500000000002	15	130	0.09406500000000002
chr1-152308138-C-G	chr1	152308138	C	G	1259302	ExcessHet	0.040546	afr	0.04534200000000001	7	132	0.04534200000000001
chr1-152308138-C-T	chr1	152308138	C	T	1259302	ExcessHet	5.523e-5	nfe	7.099999999999998e-5	0	132	7.099999999999998e-5
chr1-152308260-T-C	chr1	152308260	T	C	12735546	ExcessHet	0.39364	eas	0.207058	27	134	0.39364
chr1-152308283-A-G	chr1	152308283	A	G	22125961	ExcessHet	0.41672	afr	0.210968	27	134	0.41672
chr1-152308306-A-G	chr1	152308306	A	G	61874221	PASS	0.70705	afr	0.2841199999999998	31	134	0.70705
chr1-152308312-T-C	chr1	152308312	T	C	21049871	ExcessHet	1.6344e-4	sas	7.099999999999998e-5	0	134	1.6344e-4
chr1-152308312-T-G	chr1	152308312	T	G	21049871	ExcessHet	0.41929	eas	0.208568	27	134	0.41929
chr1-152308388-A-G	chr1	152308388	A	G	53920116	PASS	0.6128	eas	0.25591199999999964	31	134	0.6128
chr1-152308424-T-A	chr1	152308424	T	A	20239717	ExcessHet	0.0011372	afr	0	0	134	0.0011372
chr1-152308424-T-C	chr1	152308424	T	C	20239717	ExcessHet	1.628e-5	nfe	0	0	134	1.628e-5
chr1-152308424-T-G	chr1	152308424	T	G	20239717	ExcessHet	0.4161	eas	0.210483	28	134	0.4161
chr1-152308431-G-T	chr1	152308431	G	T	2627381	ExcessHet	0.27419	afr	0.02465	1	134	0.27419
chr1-152308512-C-T	chr1	152308512	C	T	1819	VQSRTrancheSNP99.90to99.95	0	none	0	1	134	1e-6
chr1-152308531-A-G	chr1	152308531	A	G	34425540	ExcessHet	0.40324	eas	0.19622100000000003	25	134	0.40324
chr1-152308532-A-G	chr1	152308532	A	G	34150222	ExcessHet	0.40322	eas	0.19622100000000003	25	134	0.40322
chr1-152308563-G-A	chr1	152308563	G	A	23638389	ExcessHet	0.40329	eas	0.19643600000000003	25	134	0.40329
chr1-152308660-C-T	chr1	152308660	C	T	1703563	PASS	0.20663	afr	0.01701300000000001	1	134	0.20663
chr1-152308666-C-G	chr1	152308666	C	G	1008889	PASS	0.014077	nfe	0.00794999999999998	1	134	0.014077
chr1-152308696-T-G	chr1	152308696	T	G	3934808	ExcessHet	0.32875	afr	0.034927	1	134	0.32875
chr1-152308752-C-G	chr1	152308752	C	G	21314283	ExcessHet	0.39966	eas	0.195951	25	134	0.39966
chr1-152308814-A-G	chr1	152308814	A	G	29819589	ExcessHet	0.40264	eas	0.196571	25	134	0.40264
chr1-152308828-A-C	chr1	152308828	A	C	29657810	ExcessHet	0.40301	eas	0.194064	25	134	0.40301
chr1-152308841-G-T	chr1	152308841	G	T	2585148	PASS	0.053628	sas	0.02057500000000001	3	134	0.053628
chr1-152308947-C-T	chr1	152308947	C	T	262190	VQSRTrancheSNP99.95to100.00	0.0026444	afr	0.004467	1	134	0.004467
chr1-152308990-C-T	chr1	152308990	C	T	2237476	ExcessHet	0.25443	afr	0.028522	1	134	0.25443
chr1-152309003-G-A	chr1	152309003	G	A	66850258	PASS	0.024879	sas	0.00127799999999999	0	134	0.024879
chr1-152309003-G-C	chr1	152309003	G	C	66850258	PASS	6.092e-5	mid	9e-6	0	134	6.092e-5
chr1-152309003-G-T	chr1	152309003	G	T	66850258	PASS	0.70684	afr	0.2836609999999998	31	134	0.70684
chr1-152309047-A-C	chr1	152309047	A	C	27465796	ExcessHet	0.40169	eas	0.19339	25	134	0.40169
chr1-152309047-A-G	chr1	152309047	A	G	27465796	ExcessHet	8.1635e-4	mid	0.003094	0	134	0.003094
chr1-152309047-A-T	chr1	152309047	A	T	27465796	ExcessHet	0	none	0	0	134	1e-6
chr1-152309058-A-C	chr1	152309058	A	C	24841243	ExcessHet	3.7424e-4	nfe	1.0799999999999996e-4	0	134	3.7424e-4
chr1-152309058-A-T	chr1	152309058	A	T	24841243	ExcessHet	0.39991	eas	0.194495	25	134	0.39991
chr1-152309145-T-C	chr1	152309145	T	C	8127684	PASS	0.098019	nfe	0.07171000000000002	6	134	0.098019
chr1-152309159-C-A	chr1	152309159	C	A	551713	ExcessHet	4.1937e-4	eas	0.03348800000000001	2	132	0.03348800000000001
chr1-152309159-C-T	chr1	152309159	C	T	551713	ExcessHet	1.895e-5	amr	9e-6	0	132	1.895e-5
chr1-152309168-T-C	chr1	152309168	T	C	580645	VQSRTrancheSNP99.95to100.00	0.02148	afr	0.02504500000000002	1	130	0.02504500000000002
chr1-152309170-A-C	chr1	152309170	A	C	558945	VQSRTrancheSNP99.95to100.00	0.021089	afr	0.02388200000000001	1	134	0.02388200000000001
chr1-152309214-C-T	chr1	152309214	C	T	21396406	PASS	0.55448	eas	0.189401	27	134	0.55448
chr1-152309215-G-A	chr1	152309215	G	A	2311226	PASS	0.053703	sas	0.02062800000000001	3	134	0.053703
chr1-152309215-G-T	chr1	152309215	G	T	2311226	PASS	2.4019e-4	sas	2.2000000000000003e-5	0	134	2.4019e-4
chr1-152309248-G-T	chr1	152309248	G	T	985278	PASS	0.011658	nfe	0.00857399999999998	2	134	0.011658
chr1-152309269-G-T	chr1	152309269	G	T	2232410	PASS	0.053657	sas	0.02060200000000001	3	134	0.053657
chr1-152309408-T-C	chr1	152309408	T	C	6766	VQSRTrancheSNP99.95to100.00	3e-7	nfe	0.00115599999999999	0	132	0.00115599999999999
chr1-152309414-C-T	chr1	152309414	C	T	21911	VQSRTrancheSNP99.95to100.00	2.08e-5	eas	0.002165	1	132	0.002165
chr1-152309431-A-G	chr1	152309431	A	G	93851	VQSRTrancheSNP99.95to100.00	5.5626e-4	eas	0.004161	3	134	0.004161
chr1-152309435-T-C	chr1	152309435	T	C	114844	VQSRTrancheSNP99.95to100.00	0.0032709	afr	0.004646	3	134	0.004646
chr1-152309459-A-G	chr1	152309459	A	G	2665228	PASS	0.34326	afr	0.02618700000000001	1	134	0.34326
chr1-152309472-G-A	chr1	152309472	G	A	21702148	PASS	0.55512	eas	0.189428	27	134	0.55512
chr1-152309616-T-*	chr1	152309616	T	*	504425	VQSRTrancheSNP99.95to100.00	0	none	0	0	134	1e-6
chr1-152309616-T-C	chr1	152309616	T	C	504425	VQSRTrancheSNP99.95to100.00	0.0044359000000000004	eas	0.017672	3	134	0.017672
chr1-152309625-T-A	chr1	152309625	T	A	416494	VQSRTrancheSNP99.95to100.00	0	none	0	0	134	1e-6
chr1-152309625-T-C	chr1	152309625	T	C	416494	VQSRTrancheSNP99.95to100.00	0.0013971	eas	0.017672	3	134	0.017672
chr1-152309628-C-T	chr1	152309628	C	T	317126	VQSRTrancheSNP99.95to100.00	9.1531e-4	eas	0.01714400000000001	3	134	0.01714400000000001
chr1-152309635-T-C	chr1	152309635	T	C	238191	VQSRTrancheSNP99.95to100.00	3.3754e-4	eas	0.01632800000000001	3	134	0.01632800000000001
chr1-152309637-G-A	chr1	152309637	G	A	2536560	PASS	0.34333	afr	0.02618700000000001	1	134	0.34333
chr1-152309751-C-T	chr1	152309751	C	T	3066	VQSRTrancheSNP99.80to99.90	4.578e-5	sas	0	1	134	4.578e-5
chr1-152309791-G-A	chr1	152309791	G	A	19899672	PASS	0.55512	eas	0.189401	27	134	0.55512
chr1-152309835-C-T	chr1	152309835	C	T	20773875	PASS	0.55512	eas	0.193336	27	134	0.55512
chr1-152310208-G-A	chr1	152310208	G	A	2642036	PASS	0.044869	nfe	0.02769900000000002	8	134	0.044869
chr1-152310318-G-A	chr1	152310318	G	A	2090086	PASS	0.053633	sas	0.02060200000000001	3	134	0.053633
chr1-152310423-G-T	chr1	152310423	G	T	1733967	PASS	0.24163	afr	0.01841000000000001	1	134	0.24163
chr1-152310434-G-A	chr1	152310434	G	A	2420086	PASS	9.666e-5	nfe	9e-6	0	134	9.666e-5
chr1-152310434-G-C	chr1	152310434	G	C	2420086	PASS	0.053722	sas	0.02060200000000001	3	134	0.053722
chr1-152310441-G-*	chr1	152310441	G	*	22841685	PASS	0	none	9e-6	0	134	9e-6
chr1-152310441-G-A	chr1	152310441	G	A	22841685	PASS	1.663e-5	nfe	1.27e-4	0	134	1.27e-4
chr1-152310441-G-T	chr1	152310441	G	T	22841685	PASS	0.55379	eas	0.189428	27	134	0.55379
chr1-152310476-A-G	chr1	152310476	A	G	2275988	PASS	0.054019	sas	0.02060200000000001	3	134	0.054019
chr1-152310637-C-T	chr1	152310637	C	T	71098	PASS	3.412e-4	mid	3.3800000000000046e-4	1	134	3.412e-4
chr1-152310760-T-C	chr1	152310760	T	C	32841168	VQSRTrancheSNP99.80to99.90	0.59951	eas	0.226853	30	134	0.59951
chr1-152310791-T-A	chr1	152310791	T	A	1723962	PASS	0.027116	sas	0.01199199999999999	4	130	0.027116
chr1-152310807-C-T	chr1	152310807	C	T	27218438	VQSRTrancheSNP99.90to99.95	0.55404	eas	0.189509	27	134	0.55404
chr1-152311092-T-C	chr1	152311092	T	C	1121543	PASS	0.023313	nfe	0.01097299999999999	5	134	0.023313
chr1-152311266-G-T	chr1	152311266	G	T	1201536	PASS	0.013077	nfe	0.00948499999999999	2	134	0.013077
chr1-152311277-C-A	chr1	152311277	C	A	360729	PASS	0.0050128	nfe	0.003245	3	134	0.0050128
chr1-152311335-G-A	chr1	152311335	G	A	2790933	PASS	0.34359	afr	0.02791200000000001	1	134	0.34359
chr1-152311386-G-C	chr1	152311386	G	C	34928176	VQSRTrancheSNP99.70to99.80	0.68731	afr	0.2833639999999998	31	134	0.68731
chr1-152311499-A-*	chr1	152311499	A	*	29356285	PASS	0	none	2.2000000000000003e-5	0	134	2.2000000000000003e-5
chr1-152311499-A-G	chr1	152311499	A	G	29356285	PASS	0.61116	eas	0.25558799999999965	31	134	0.61116
chr1-152311541-C-A	chr1	152311541	C	A	31999	PASS	1.5408e-4	nfe	1.0799999999999996e-4	1	134	1.5408e-4
chr1-152311541-C-T	chr1	152311541	C	T	31999	PASS	6.7014e-4	afr	0	0	134	6.7014e-4
chr1-152311793-T-C	chr1	152311793	T	C	74751	PASS	0.0010883	nfe	5.180000000000002e-4	1	134	0.0010883
chr1-152311948-G-A	chr1	152311948	G	A	3082232	VQSRTrancheSNP99.90to99.95	0	none	0	0	134	1e-6
chr1-152311948-G-C	chr1	152311948	G	C	3082232	VQSRTrancheSNP99.90to99.95	0.05719	sas	0.025922	3	134	0.05719
chr1-152311948-G-T	chr1	152311948	G	T	3082232	VQSRTrancheSNP99.90to99.95	0.0018794	afr	3.6999999999999985e-5	0	134	0.0018794
chr1-152312002-A-G	chr1	152312002	A	G	818710	ExcessHet	0.0045757	mid	0.047426	1	134	0.047426
chr1-152312021-A-G	chr1	152312021	A	G	1199704	ExcessHet	0.020895	afr	0.05557300000000001	2	134	0.05557300000000001
chr1-152312029-C-G	chr1	152312029	C	G	1855446	ExcessHet	0.12193	afr	0.05744500000000002	3	134	0.12193
chr1-152312064-C-T	chr1	152312064	C	T	17928	VQSRTrancheSNP99.90to99.95	2.0649e-4	amr	2.2000000000000003e-5	1	134	2.0649e-4
chr1-152312065-G-A	chr1	152312065	G	A	87472	VQSRTrancheSNP99.95to100.00	0.0041855	mid	0.006241	1	134	0.006241
chr1-152312100-C-A	chr1	152312100	C	A	540986	ExcessHet	0.053852	afr	0.02762000000000002	2	134	0.053852
chr1-152312121-A-C	chr1	152312121	A	C	245926	VQSRTrancheSNP99.95to100.00	8.251e-4	afr	0.019783	1	134	0.019783
chr1-152312127-G-GCC	chr1	152312127	G	GCC	177203.97	VQSRTrancheINDEL99.95to100.00	2.5209e-4	afr	0.01611700000000001	1	134	0.01611700000000001
chr1-152312129-ATG-A	chr1	152312129	ATG	A	163992.97	VQSRTrancheINDEL99.95to100.00	1.6923e-4	afr	0.01524899999999999	1	134	0.01524899999999999
chr1-152312173-C-T	chr1	152312173	C	T	485438	VQSRTrancheSNP99.80to99.90	0.005375	nfe	0.003499	3	134	0.005375
chr1-152312306-C-T	chr1	152312306	C	T	434409	PASS	0.0052649	nfe	0.003094	1	134	0.0052649
chr1-152312378-A-C	chr1	152312378	A	C	33180101	PASS	0.0012099	sas	5.2999999999999994e-5	0	134	0.0012099
chr1-152312378-A-G	chr1	152312378	A	G	33180101	PASS	0.61113	eas	0.2617139999999993	31	134	0.61113
chr1-152312600-CACTG-C	chr1	152312600	CACTG	C	2108356.97	PASS	0.023148	nfe	0.01186299999999999	5	134	0.023148
chr1-152312602-C-*	chr1	152312602	C	*	3327	PASS	0	none	0.01186299999999999	5	134	0.01186299999999999
chr1-152312602-C-T	chr1	152312602	C	T	3327	PASS	7.5e-7	nfe	0	0	134	1e-6
chr1-152312603-T-*	chr1	152312603	T	*	268611	PASS	0	none	0.01186299999999999	5	134	0.01186299999999999
chr1-152312603-T-G	chr1	152312603	T	G	268611	PASS	0.049753	afr	0.002389	0	134	0.049753
chr1-152312623-C-T	chr1	152312623	C	T	27407793	PASS	0.59936	eas	0.216604	30	134	0.59936
chr1-152312661-G-T	chr1	152312661	G	T	3379974	VQSRTrancheSNP99.90to99.95	0.34936	afr	0.028389	1	134	0.34936
chr1-152312705-G-A	chr1	152312705	G	A	2547043	PASS	1.9168e-4	sas	2.2000000000000003e-5	0	134	1.9168e-4
chr1-152312705-G-C	chr1	152312705	G	C	2547043	PASS	1.746e-5	nfe	2.2000000000000003e-5	0	134	2.2000000000000003e-5
chr1-152312705-G-T	chr1	152312705	G	T	2547043	PASS	0.053647	sas	0.02057500000000001	3	134	0.053647
chr1-152312712-G-A	chr1	152312712	G	A	3500699	VQSRTrancheSNP99.90to99.95	0.35237	afr	0.03155000000000001	1	134	0.35237
chr1-152313065-T-C	chr1	152313065	T	C	195898	PASS	0.041341	afr	0.00137499999999999	1	134	0.041341
chr1-152313079-C-T	chr1	152313079	C	T	132112	PASS	0.0013838	nfe	8.210000000000002e-4	1	134	0.0013838
chr1-152313145-T-A	chr1	152313145	T	A	1076813	PASS	0.014107	nfe	0.00797599999999998	1	134	0.014107
chr1-152313149-G-A	chr1	152313149	G	A	193814	PASS	9.2389e-4	nfe	0.00122899999999999	1	134	0.00122899999999999
chr1-152313254-G-A	chr1	152313254	G	A	442312	PASS	0.0077573	afr	0.002917	1	134	0.0077573
chr1-152313254-G-T	chr1	152313254	G	T	442312	PASS	3.983e-5	afr	0	0	134	3.983e-5
chr1-152313454-G-A	chr1	152313454	G	A	28088968	PASS	0.59936	eas	0.227042	30	134	0.59936
chr1-152313526-T-C	chr1	152313526	T	C	30388331	PASS	0.61186	eas	0.2580169999999998	31	134	0.61186
chr1-152313556-C-T	chr1	152313556	C	T	23478466	PASS	0.55385	eas	0.189455	27	134	0.55385
chr1-152313650-A-G	chr1	152313650	A	G	11412352	PASS	0.20519	sas	0.1064	22	134	0.20519
chr1-152313728-G-T	chr1	152313728	G	T	1086028	PASS	0.015758	nfe	0.009094	2	134	0.015758
chr1-152313891-C-A	chr1	152313891	C	A	24166610	PASS	0.59931	eas	0.22175500000000004	30	134	0.59931
chr1-152314831-C-A	chr1	152314831	C	A	579347	PASS	4.17e-6	sas	0	0	134	4.17e-6
chr1-152314831-C-G	chr1	152314831	C	G	579347	PASS	0.34433	afr	0.02618700000000001	1	134	0.34433
chr1-152314865-CTT-*	chr1	152314865	CTT	*	3021291	ExcessHet	0	none	3.6999999999999985e-5	0	106	3.6999999999999985e-5
chr1-152314865-CTT-ATT	chr1	152314865	CTT	ATT	3021291	ExcessHet	0	none	0	0	106	1e-6
chr1-152314865-CTT-C	chr1	152314865	CTT	C	3021291	ExcessHet	0.004543	eas	0.007736	1	106	0.007736
chr1-152314865-CTT-CT	chr1	152314865	CTT	CT	3021291	ExcessHet	0	none	0.32602899999999957	36	106	0.32602899999999957
chr1-152314865-CTT-CTTT	chr1	152314865	CTT	CTTT	3021291	ExcessHet	0	none	0.08118900000000001	12	106	0.08118900000000001
chr1-152314865-CTT-CTTTT	chr1	152314865	CTT	CTTTT	3021291	ExcessHet	0	none	8.920000000000005e-4	0	106	8.920000000000005e-4
chr1-152314865-CTT-TTT	chr1	152314865	CTT	TTT	3021291	ExcessHet	0	none	2.2000000000000003e-5	0	106	2.2000000000000003e-5
chr1-152350656-G-T	chr1	152350656	G	T	12807267	PASS	0.43559	eas	0.21323300000000003	26	134	0.43559
chr1-152351044-T-A	chr1	152351044	T	A	2389	VQSRTrancheSNP99.90to99.95	0	none	0	0	134	1e-6
chr1-152351044-T-C	chr1	152351044	T	C	2389	VQSRTrancheSNP99.90to99.95	0	none	3.160000000000005e-4	1	134	3.160000000000005e-4
chr1-152351051-G-T	chr1	152351051	G	T	3882	VQSRTrancheSNP99.95to100.00	0	none	5.640000000000005e-4	1	132	5.640000000000005e-4
chr1-152351463-G-T	chr1	152351463	G	T	30548	VQSRTrancheSNP99.80to99.90	1.483e-5	nfe	0.004439	11	116	0.004439
chr1-152351526-T-*	chr1	152351526	T	*	876196	PASS	0	none	9e-6	0	134	9e-6
chr1-152351526-T-C	chr1	152351526	T	C	876196	PASS	0.028142	mid	0.008391	2	134	0.028142
chr1-152351673-C-*	chr1	152351673	C	*	1059	VQSRTrancheSNP99.90to99.95	0	none	0	0	130	1e-6
chr1-152351673-C-A	chr1	152351673	C	A	1059	VQSRTrancheSNP99.90to99.95	1.94e-6	nfe	1.27e-4	0	130	1.27e-4
chr1-152351706-G-*	chr1	152351706	G	*	16791	VQSRTrancheSNP99.95to100.00	0	none	0	0	46	1e-6
chr1-152351706-G-C	chr1	152351706	G	C	16791	VQSRTrancheSNP99.95to100.00	7.916e-5	eas	0.004151	3	46	0.004151
chr1-152352906-G-C	chr1	152352906	G	C	79318	PASS	0.0019129	nfe	7.980000000000003e-4	1	134	0.0019129
chr1-152353256-G-A	chr1	152353256	G	A	20270942	PASS	0.43565	eas	0.21326000000000003	26	134	0.43565
chr1-152353483-C-T	chr1	152353483	C	T	424757	PASS	0.0080005	nfe	0.004186	3	134	0.0080005
chr1-152354367-C-T	chr1	152354367	C	T	2018422	PASS	0.23784	eas	0.02025800000000002	2	134	0.23784
chr1-152354901-C-T	chr1	152354901	C	T	123554	PASS	0.0014685	mid	6.570000000000002e-4	1	134	0.0014685
chr1-152354960-TGAACTTGACCCATGTTGACCATAGCCAGATGACTGACTTGAGCCAGAACCATGTTGGCCATAGCTAGACTGATGTGATCTAGACTCATGTTGTCCAAAACCAGAGTATTGTCCTGAGCCAGTCCCATGTTGTCCAAAGCCACTGGACTGACCTGAGCCTGATCCATGTTGTCCAAAGCCAGAGTATTGACCTGAGCTTGACCTGTGTTGTCCAAAGCCAGATGTCTGTCCC-CGAACTTGACCCATGTTGACCATAGCCAGATGACTGACTTGAGCCAGAACCATGTTGGCCATAGCTAGACTGATGTGATCTAGACTCATGTTGTCCAAAACCAGAGTATTGTCCTGAGCCAGTCCCATGTTGTCCAAAGCCACTGGACTGACCTGAGCCTGATCCATGTTGTCCAAAGCCAGAGTATTGACCTGAGCTTGACCTGTGTTGTCCAAAGCCAGATGTCTGTCCC	chr1	152354960	TGAACTTGACCCATGTTGACCATAGCCAGATGACTGACTTGAGCCAGAACCATGTTGGCCATAGCTAGACTGATGTGATCTAGACTCATGTTGTCCAAAACCAGAGTATTGTCCTGAGCCAGTCCCATGTTGTCCAAAGCCACTGGACTGACCTGAGCCTGATCCATGTTGTCCAAAGCCAGAGTATTGACCTGAGCTTGACCTGTGTTGTCCAAAGCCAGATGTCTGTCCC	CGAACTTGACCCATGTTGACCATAGCCAGATGACTGACTTGAGCCAGAACCATGTTGGCCATAGCTAGACTGATGTGATCTAGACTCATGTTGTCCAAAACCAGAGTATTGTCCTGAGCCAGTCCCATGTTGTCCAAAGCCACTGGACTGACCTGAGCCTGATCCATGTTGTCCAAAGCCAGAGTATTGACCTGAGCTTGACCTGTGTTGTCCAAAGCCAGATGTCTGTCCC	1878755	VQSRTrancheINDEL99.50to99.90	0	none	5.2999999999999994e-5	0	126	5.2999999999999994e-5
chr1-152354960-TGAACTTGACCCATGTTGACCATAGCCAGATGACTGACTTGAGCCAGAACCATGTTGGCCATAGCTAGACTGATGTGATCTAGACTCATGTTGTCCAAAACCAGAGTATTGTCCTGAGCCAGTCCCATGTTGTCCAAAGCCACTGGACTGACCTGAGCCTGATCCATGTTGTCCAAAGCCAGAGTATTGACCTGAGCTTGACCTGTGTTGTCCAAAGCCAGATGTCTGTCCC-T	chr1	152354960	TGAACTTGACCCATGTTGACCATAGCCAGATGACTGACTTGAGCCAGAACCATGTTGGCCATAGCTAGACTGATGTGATCTAGACTCATGTTGTCCAAAACCAGAGTATTGTCCTGAGCCAGTCCCATGTTGTCCAAAGCCACTGGACTGACCTGAGCCTGATCCATGTTGTCCAAAGCCAGAGTATTGACCTGAGCTTGACCTGTGTTGTCCAAAGCCAGATGTCTGTCCC	T	1878755	VQSRTrancheINDEL99.50to99.90	0.073804	eas	0.019963	5	126	0.073804
chr1-152354969-C-*	chr1	152354969	C	*	12527	VQSRTrancheSNP99.80to99.90	0	none	0.019963	5	126	0.019963
chr1-152354969-C-A	chr1	152354969	C	A	12527	VQSRTrancheSNP99.80to99.90	1.96e-6	nfe	2.2000000000000003e-5	0	126	2.2000000000000003e-5
chr1-152354977-G-*	chr1	152354977	G	*	2503	VQSRTrancheSNP99.95to100.00	0	none	0.019963	5	126	0.019963
chr1-152354977-G-C	chr1	152354977	G	C	2503	VQSRTrancheSNP99.95to100.00	0	none	0	0	126	1e-6
chr1-152354978-A-*	chr1	152354978	A	*	5803	VQSRTrancheSNP99.90to99.95	0	none	0.019963	5	126	0.019963
chr1-152354978-A-G	chr1	152354978	A	G	5803	VQSRTrancheSNP99.90to99.95	3e-7	nfe	0	0	126	1e-6
chr1-152354978-A-T	chr1	152354978	A	T	5803	VQSRTrancheSNP99.90to99.95	9.387e-5	amr	9e-6	0	126	9.387e-5
chr1-152354983-A-*	chr1	152354983	A	*	54593	PASS	0	none	0.019963	5	126	0.019963
chr1-152354983-A-G	chr1	152354983	A	G	54593	PASS	9.92e-6	afr	2.09e-4	0	126	2.09e-4
chr1-152354984-G-*	chr1	152354984	G	*	58	VQSRTrancheSNP99.90to99.95	0	none	0.019963	5	126	0.019963
chr1-152354984-G-T	chr1	152354984	G	T	58	VQSRTrancheSNP99.90to99.95	1.619e-5	sas	0	0	126	1.619e-5
chr1-152354990-T-*	chr1	152354990	T	*	536	VQSRTrancheSNP99.95to100.00	0	none	0.019963	5	126	0.019963
chr1-152354990-T-C	chr1	152354990	T	C	536	VQSRTrancheSNP99.95to100.00	0	none	0	0	126	1e-6
chr1-152354991-G-*	chr1	152354991	G	*	3722	VQSRTrancheSNP99.95to100.00	0	none	0.019963	5	126	0.019963
chr1-152354991-G-T	chr1	152354991	G	T	3722	VQSRTrancheSNP99.95to100.00	9.43e-6	eas	0	0	126	9.43e-6
chr1-152354993-C-*	chr1	152354993	C	*	5800317	VQSRTrancheSNP99.80to99.90	0	none	0.019958	5	116	0.019958
chr1-152354993-C-A	chr1	152354993	C	A	5800317	VQSRTrancheSNP99.80to99.90	1.7137e-4	nfe	1.47e-4	0	116	1.7137e-4
chr1-152354993-C-G	chr1	152354993	C	G	5800317	VQSRTrancheSNP99.80to99.90	0	none	8.9e-5	0	116	8.9e-5
chr1-152354993-C-T	chr1	152354993	C	T	5800317	VQSRTrancheSNP99.80to99.90	0.31014	eas	0.09207	12	116	0.31014
chr1-152355002-G-*	chr1	152355002	G	*	114	VQSRTrancheSNP99.90to99.95	0	none	0.019786	5	126	0.019786
chr1-152355002-G-T	chr1	152355002	G	T	114	VQSRTrancheSNP99.90to99.95	0	none	0	0	126	1e-6
chr1-152355006-G-*	chr1	152355006	G	*	14291	VQSRTrancheSNP99.80to99.90	0	none	0.019786	5	126	0.019786
chr1-152355006-G-A	chr1	152355006	G	A	14291	VQSRTrancheSNP99.80to99.90	3.857e-5	eas	0	0	126	3.857e-5
chr1-152355006-G-T	chr1	152355006	G	T	14291	VQSRTrancheSNP99.80to99.90	1.879e-5	amr	2.2000000000000003e-5	0	126	2.2000000000000003e-5
chr1-152355010-C-*	chr1	152355010	C	*	70	VQSRTrancheSNP99.90to99.95	0	none	0.019786	5	126	0.019786
chr1-152355010-C-T	chr1	152355010	C	T	70	VQSRTrancheSNP99.90to99.95	0	none	2.2000000000000003e-5	0	126	2.2000000000000003e-5
chr1-152355011-A-*	chr1	152355011	A	*	70	VQSRTrancheSNP99.90to99.95	0	none	0.019786	5	126	0.019786
chr1-152355011-A-G	chr1	152355011	A	G	70	VQSRTrancheSNP99.90to99.95	0	none	2.2000000000000003e-5	0	126	2.2000000000000003e-5
chr1-152355023-G-*	chr1	152355023	G	*	1700	VQSRTrancheINDEL99.50to99.90	0	none	0.019786	5	126	0.019786
chr1-152355023-G-A	chr1	152355023	G	A	1700	VQSRTrancheINDEL99.50to99.90	2.0678e-4	amr	9e-6	0	126	2.0678e-4
chr1-152355023-G-GCTGGACTGATGTGAT	chr1	152355023	G	GCTGGACTGATGTGAT	1700	VQSRTrancheINDEL99.50to99.90	9.84e-6	sas	0	0	126	9.84e-6
chr1-152355024-C-*	chr1	152355024	C	*	5053	VQSRTrancheSNP99.80to99.90	0	none	0.019811	5	126	0.019811
chr1-152355024-C-T	chr1	152355024	C	T	5053	VQSRTrancheSNP99.80to99.90	1.8812e-4	amr	2.2000000000000003e-5	0	126	1.8812e-4
chr1-152355025-T-*	chr1	152355025	T	*	37732.97	VQSRTrancheINDEL99.95to100.00	0	none	0.019786	5	126	0.019786
chr1-152355025-T-TGGACTGATGTGATCTAGACTCATGCTGTCCA	chr1	152355025	T	TGGACTGATGTGATCTAGACTCATGCTGTCCA	37732.97	VQSRTrancheINDEL99.95to100.00	0	none	0	0	126	1e-6
chr1-152355025-T-TGGACTGATGTGATCTAGACTCATGCTGTCCAA	chr1	152355025	T	TGGACTGATGTGATCTAGACTCATGCTGTCCAA	37732.97	VQSRTrancheINDEL99.95to100.00	0	none	0	0	126	1e-6
chr1-152355025-T-TGGACTGATGTGATCTAGACTCATGCTGTCCAAAGCC	chr1	152355025	T	TGGACTGATGTGATCTAGACTCATGCTGTCCAAAGCC	37732.97	VQSRTrancheINDEL99.95to100.00	3.0491e-4	amr	3.160000000000005e-4	0	126	3.160000000000005e-4
chr1-152355025-T-TGGACTGATGTGATCTAGACTCATGCTGTCCAAAGCCAG	chr1	152355025	T	TGGACTGATGTGATCTAGACTCATGCTGTCCAAAGCCAG	37732.97	VQSRTrancheINDEL99.95to100.00	0	none	0	0	126	1e-6
chr1-152355025-T-TGGACTGATGTGATCTAGACTCATGCTGTCCAAAGCCAGAGG	chr1	152355025	T	TGGACTGATGTGATCTAGACTCATGCTGTCCAAAGCCAGAGG	37732.97	VQSRTrancheINDEL99.95to100.00	6.37e-5	amr	7.099999999999998e-5	0	126	7.099999999999998e-5
chr1-152355026-A-*	chr1	152355026	A	*	2336407	VQSRTrancheSNP99.95to100.00	0	none	0.019853	5	110	0.019853
chr1-152355026-A-G	chr1	152355026	A	G	2336407	VQSRTrancheSNP99.95to100.00	0.15292	eas	0.06860000000000001	9	110	0.15292
chr1-152355029-C-*	chr1	152355029	C	*	13488	VQSRTrancheSNP99.95to100.00	0	none	0.019786	5	126	0.019786
chr1-152355029-C-A	chr1	152355029	C	A	13488	VQSRTrancheSNP99.95to100.00	3.1e-7	nfe	9e-6	0	126	9e-6
chr1-152355030-T-*	chr1	152355030	T	*	254.97	VQSRTrancheINDEL96.00to97.00	0	none	0.019761	5	126	0.019761
chr1-152355030-T-TCATGCTGTCCAAAGCCAGAG	chr1	152355030	T	TCATGCTGTCCAAAGCCAGAG	254.97	VQSRTrancheINDEL96.00to97.00	0	none	0	0	126	1e-6
chr1-152355030-T-TGATCTA	chr1	152355030	T	TGATCTA	254.97	VQSRTrancheINDEL96.00to97.00	0	none	0	0	126	1e-6
chr1-152355031-G-*	chr1	152355031	G	*	21536.97	VQSRTrancheINDEL99.95to100.00	0	none	0.019761	5	126	0.019761
chr1-152355031-G-GATGTGATCTAGACTCATGCTGTCCAAAGCC	chr1	152355031	G	GATGTGATCTAGACTCATGCTGTCCAAAGCC	21536.97	VQSRTrancheINDEL99.95to100.00	4.855e-5	sas	3.160000000000005e-4	0	126	3.160000000000005e-4
chr1-152355033-T-*	chr1	152355033	T	*	651	VQSRTrancheSNP99.90to99.95	0	none	0.019761	5	126	0.019761
chr1-152355033-T-C	chr1	152355033	T	C	651	VQSRTrancheSNP99.90to99.95	3.946e-5	eas	3.6999999999999985e-5	0	126	3.946e-5
chr1-152355034-G-*	chr1	152355034	G	*	620	VQSRTrancheSNP99.95to100.00	0	none	0.019761	5	126	0.019761
chr1-152355034-G-C	chr1	152355034	G	C	620	VQSRTrancheSNP99.95to100.00	2.341e-5	eas	2.2000000000000003e-5	0	126	2.341e-5
chr1-152355043-A-*	chr1	152355043	A	*	155.97	VQSRTrancheINDEL99.95to100.00	0	none	0.019761	5	126	0.019761
chr1-152355043-A-ACCTGT	chr1	152355043	A	ACCTGT	155.97	VQSRTrancheINDEL99.95to100.00	0	none	0	0	126	1e-6
chr1-152355044-C-*	chr1	152355044	C	*	3492	VQSRTrancheSNP99.95to100.00	0	none	0.019761	5	126	0.019761
chr1-152355044-C-T	chr1	152355044	C	T	3492	VQSRTrancheSNP99.95to100.00	3.1e-7	nfe	9e-6	0	126	9e-6
chr1-152355047-A-*	chr1	152355047	A	*	3986	VQSRTrancheSNP99.70to99.80	0	none	0.019761	5	126	0.019761
chr1-152355047-A-G	chr1	152355047	A	G	3986	VQSRTrancheSNP99.70to99.80	0	none	0	0	126	1e-6
chr1-152355048-T-*	chr1	152355048	T	*	1852	VQSRTrancheSNP99.80to99.90	0	none	0.019761	5	126	0.019761
chr1-152355048-T-A	chr1	152355048	T	A	1852	VQSRTrancheSNP99.80to99.90	6.559e-5	nfe	9e-6	0	126	6.559e-5
chr1-152355050-T-*	chr1	152355050	T	*	292975	VQSRTrancheSNP99.95to100.00	0	none	0.019756	5	118	0.019756
chr1-152355050-T-C	chr1	152355050	T	C	292975	VQSRTrancheSNP99.95to100.00	0.039676	eas	0.03868000000000002	7	118	0.039676
chr1-152355051-T-*	chr1	152355051	T	*	5362	VQSRTrancheSNP99.90to99.95	0	none	0.019761	5	126	0.019761
chr1-152355051-T-C	chr1	152355051	T	C	5362	VQSRTrancheSNP99.90to99.95	3.901e-5	nfe	9e-6	0	126	3.901e-5
chr1-152355059-A-*	chr1	152355059	A	*	75932	VQSRTrancheSNP99.95to100.00	0	none	0.019761	5	126	0.019761
chr1-152355059-A-G	chr1	152355059	A	G	75932	VQSRTrancheSNP99.95to100.00	0.010682	eas	0.01307099999999999	1	126	0.01307099999999999
chr1-152355065-G-*	chr1	152355065	G	*	10815	VQSRTrancheSNP99.70to99.80	0	none	0.019763	5	130	0.019763
chr1-152355065-G-A	chr1	152355065	G	A	10815	VQSRTrancheSNP99.70to99.80	2.523e-5	eas	2.2000000000000003e-5	0	130	2.523e-5
chr1-152355066-T-*	chr1	152355066	T	*	7240	VQSRTrancheSNP99.95to100.00	0	none	0.019763	5	130	0.019763
chr1-152355066-T-G	chr1	152355066	T	G	7240	VQSRTrancheSNP99.95to100.00	4.471e-5	eas	0.00174399999999999	0	130	0.00174399999999999
chr1-152355071-T-*	chr1	152355071	T	*	13783	PASS	0	none	0.019763	5	130	0.019763
chr1-152355071-T-C	chr1	152355071	T	C	13783	PASS	8.971e-5	nfe	8.9e-5	0	130	8.971e-5
chr1-152355078-C-*	chr1	152355078	C	*	51	VQSRTrancheSNP99.80to99.90	0	none	0.019763	5	130	0.019763
chr1-152355078-C-A	chr1	152355078	C	A	51	VQSRTrancheSNP99.80to99.90	0	none	0	0	130	1e-6
chr1-152355083-CCCATGTTGTCCAAAGCCACTGGACTGACCTGAGCCTGAT-*	chr1	152355083	CCCATGTTGTCCAAAGCCACTGGACTGACCTGAGCCTGAT	*	6458.97	VQSRTrancheINDEL99.50to99.90	0	none	0.019763	5	130	0.019763
chr1-152355083-CCCATGTTGTCCAAAGCCACTGGACTGACCTGAGCCTGAT-C	chr1	152355083	CCCATGTTGTCCAAAGCCACTGGACTGACCTGAGCCTGAT	C	6458.97	VQSRTrancheINDEL99.50to99.90	0	none	0	0	130	1e-6
chr1-152355107-C-*	chr1	152355107	C	*	3139	VQSRTrancheSNP99.70to99.80	0	none	0.019765	5	134	0.019765
chr1-152355107-C-T	chr1	152355107	C	T	3139	VQSRTrancheSNP99.70to99.80	8.6e-7	nfe	0	0	134	1e-6
chr1-152355131-T-*	chr1	152355131	T	*	17886	VQSRTrancheSNP99.90to99.95	0	none	0.01974	5	134	0.01974
chr1-152355131-T-C	chr1	152355131	T	C	17886	VQSRTrancheSNP99.90to99.95	0	none	0	0	134	1e-6
chr1-152355131-T-G	chr1	152355131	T	G	17886	VQSRTrancheSNP99.90to99.95	0.0027429	amr	5.2999999999999994e-5	0	134	0.0027429
chr1-152355144-T-*	chr1	152355144	T	*	19483	VQSRTrancheSNP99.90to99.95	0	none	0.019714	5	134	0.019714
chr1-152355144-T-G	chr1	152355144	T	G	19483	VQSRTrancheSNP99.90to99.95	0.0026454	amr	8.9e-5	0	134	0.0026454
chr1-152355145-A-*	chr1	152355145	A	*	8414	VQSRTrancheSNP99.90to99.95	0	none	0.019714	5	134	0.019714
chr1-152355145-A-G	chr1	152355145	A	G	8414	VQSRTrancheSNP99.90to99.95	9.9337e-4	sas	9e-6	0	134	9.9337e-4
chr1-152355149-A-*	chr1	152355149	A	*	41	VQSRTrancheSNP99.80to99.90	0	none	0.019714	5	134	0.019714
chr1-152355149-A-G	chr1	152355149	A	G	41	VQSRTrancheSNP99.80to99.90	0	none	9e-6	0	134	9e-6
chr1-152355157-T-*	chr1	152355157	T	*	1893	VQSRTrancheSNP99.80to99.90	0	none	0.019714	5	134	0.019714
chr1-152355157-T-C	chr1	152355157	T	C	1893	VQSRTrancheSNP99.80to99.90	4.7188e-4	nfe	2.2000000000000003e-5	0	134	4.7188e-4
chr1-152355176-G-*	chr1	152355176	G	*	38483	VQSRTrancheSNP99.95to100.00	0	none	0.019698	5	104	0.019698
chr1-152355176-G-T	chr1	152355176	G	T	38483	VQSRTrancheSNP99.95to100.00	0.0011559	sas	0.002539	0	104	0.002539
chr1-152355177-C-*	chr1	152355177	C	*	2128	VQSRTrancheSNP99.90to99.95	0	none	0.019714	5	134	0.019714
chr1-152355177-C-T	chr1	152355177	C	T	2128	VQSRTrancheSNP99.90to99.95	1.779e-5	nfe	0	0	134	1.779e-5
chr1-152355180-G-*	chr1	152355180	G	*	54445	VQSRTrancheSNP99.95to100.00	0	none	0.019699	5	106	0.019699
chr1-152355180-G-A	chr1	152355180	G	A	54445	VQSRTrancheSNP99.95to100.00	0.0015288	sas	0.003068	0	106	0.003068
chr1-152355180-G-T	chr1	152355180	G	T	54445	VQSRTrancheSNP99.95to100.00	0	none	8.9e-5	0	106	8.9e-5
chr1-152355181-A-*	chr1	152355181	A	*	2082	VQSRTrancheSNP99.80to99.90	0	none	0.019714	5	134	0.019714
chr1-152355181-A-T	chr1	152355181	A	T	2082	VQSRTrancheSNP99.80to99.90	3.883e-5	eas	5.640000000000005e-4	0	134	5.640000000000005e-4
chr1-152355182-T-*	chr1	152355182	T	*	43337	VQSRTrancheSNP99.95to100.00	0	none	0.019699	5	106	0.019699
chr1-152355182-T-A	chr1	152355182	T	A	43337	VQSRTrancheSNP99.95to100.00	0.0011375	sas	0.002414	0	106	0.002414
chr1-152355191-C-*	chr1	152355191	C	*	784794	VQSRTrancheSNP99.95to100.00	0	none	0.019692	5	92	0.019692
chr1-152355191-C-T	chr1	152355191	C	T	784794	VQSRTrancheSNP99.95to100.00	0.07303	eas	0.06786600000000001	3	92	0.07303
chr1-152355334-C-A	chr1	152355334	C	A	41513	VQSRTrancheINDEL99.50to99.90	1.4242e-4	amr	0.006721	2	76	0.006721
chr1-152355334-C-CGGACTGACCTGAGCCTGATCCATATTGGCCAAAGCCAGAGGATTGTCCTGAGCCAGACCCATGTTGTCCAAAGCCAGA	chr1	152355334	C	CGGACTGACCTGAGCCTGATCCATATTGGCCAAAGCCAGAGGATTGTCCTGAGCCAGACCCATGTTGTCCAAAGCCAGA	41513	VQSRTrancheINDEL99.50to99.90	0	none	0	0	76	1e-6
chr1-152355522-G-*	chr1	152355522	G	*	29503	PASS	0	none	9e-6	0	134	9e-6
chr1-152355522-G-T	chr1	152355522	G	T	29503	PASS	0.0019124	eas	1.6699999999999994e-4	1	134	0.0019124
chr1-152355619-C-T	chr1	152355619	C	T	2589325	PASS	0.04261	sas	0.02155300000000001	2	134	0.04261
chr1-152355935-A-G	chr1	152355935	A	G	19225054	VQSRTrancheSNP99.80to99.90	0.72	afr	0.2774089999999995	29	132	0.72
chr1-152356031-C-A	chr1	152356031	C	A	14900	VQSRTrancheSNP99.90to99.95	0	none	0	1	40	1e-6
chr1-152356031-C-T	chr1	152356031	C	T	14900	VQSRTrancheSNP99.90to99.95	7.75e-5	nfe	5.2999999999999994e-5	0	40	7.75e-5
chr1-152356228-G-T	chr1	152356228	G	T	2980	VQSRTrancheSNP99.80to99.90	5.31e-6	nfe	0	1	134	5.31e-6
chr1-152356259-C-A	chr1	152356259	C	A	8745	VQSRTrancheSNP99.90to99.95	3.373e-5	nfe	0	1	134	3.373e-5
chr1-152356260-C-A	chr1	152356260	C	A	8741	VQSRTrancheSNP99.90to99.95	3.373e-5	nfe	0	1	134	3.373e-5
chr1-152356893-C-G	chr1	152356893	C	G	15450343	PASS	0.24538	mid	0.183877	23	134	0.24538
chr1-152356894-A-G	chr1	152356894	A	G	236439	PASS	0.0034493	mid	0.00254	2	134	0.0034493
chr1-152356959-C-T	chr1	152356959	C	T	18381622	PASS	0.44863	eas	0.22108100000000003	27	134	0.44863
chr1-152357376-C-A	chr1	152357376	C	A	1323211	PASS	0	none	0	0	134	1e-6
chr1-152357376-C-T	chr1	152357376	C	T	1323211	PASS	0.042634	sas	0.02176500000000001	2	134	0.042634
chr1-152357690-C-G	chr1	152357690	C	G	67464	PASS	0.0066731	nfe	0.002565	1	134	0.0066731
chr1-152357720-C-T	chr1	152357720	C	T	29279	PASS	8.7023e-4	amr	0.00122899999999999	1	134	0.00122899999999999
chr1-152358764-G-A	chr1	152358764	G	A	5465520	PASS	0.44542	eas	0.23146600000000003	27	134	0.44542
chr1-152365021-TCACACACACACACACACACACACACACA-T	chr1	152365021	TCACACACACACACACACACACACACACA	T	13484.97	PASS	0	none	9e-6	0	0	9e-6
chr1-152365021-TCACACACACACACACACACACACACACA-TCACACACACACACACA	chr1	152365021	TCACACACACACACACACACACACACACA	TCACACACACACACACA	13484.97	PASS	0	none	1.0699999999999996e-4	0	0	1.0699999999999996e-4
chr1-152365021-TCACACACACACACACACACACACACACA-TCACACACACACACACACA	chr1	152365021	TCACACACACACACACACACACACACACA	TCACACACACACACACACA	13484.97	PASS	0	none	8.9e-5	0	0	8.9e-5
chr1-152365021-TCACACACACACACACACACACACACACA-TCACACACACACACACACACA	chr1	152365021	TCACACACACACACACACACACACACACA	TCACACACACACACACACACA	13484.97	PASS	0	none	0	0	0	1e-6
chr1-152365021-TCACACACACACACACACACACACACACA-TCACACACACACACACACACACA	chr1	152365021	TCACACACACACACACACACACACACACA	TCACACACACACACACACACACA	13484.97	PASS	0	none	2.500000000000001e-4	0	0	2.500000000000001e-4
chr1-152365021-TCACACACACACACACACACACACACACA-TCACACACACACACACACACACACA	chr1	152365021	TCACACACACACACACACACACACACACA	TCACACACACACACACACACACACA	13484.97	PASS	0	none	0.00139399999999999	0	0	0.00139399999999999
chr1-152365021-TCACACACACACACACACACACACACACA-TCACACACACACACACACACACACACA	chr1	152365021	TCACACACACACACACACACACACACACA	TCACACACACACACACACACACACACA	13484.97	PASS	0	none	0.003993	0	0	0.003993
chr1-152365021-TCACACACACACACACACACACACACACA-TCACACACACACACACACACACACACACACA	chr1	152365021	TCACACACACACACACACACACACACACA	TCACACACACACACACACACACACACACACA	13484.97	PASS	0	none	7.240000000000005e-4	0	0	7.240000000000005e-4
chr1-152365021-TCACACACACACACACACACACACACACA-TCACACACACACACACACACACACACACACACA	chr1	152365021	TCACACACACACACACACACACACACACA	TCACACACACACACACACACACACACACACACA	13484.97	PASS	0	none	2.2899999999999996e-4	0	0	2.2899999999999996e-4
chr1-152365021-TCACACACACACACACACACACACACACA-TCACACACACACACACACACACACACACACACACA	chr1	152365021	TCACACACACACACACACACACACACACA	TCACACACACACACACACACACACACACACACACA	13484.97	PASS	0	none	3.3700000000000044e-4	0	0	3.3700000000000044e-4
chr1-152365021-TCACACACACACACACACACACACACACA-TCACACACACACACACACACACACACACACACACACA	chr1	152365021	TCACACACACACACACACACACACACACA	TCACACACACACACACACACACACACACACACACACA	13484.97	PASS	0	none	2.720000000000003e-4	0	0	2.720000000000003e-4
chr1-152365021-TCACACACACACACACACACACACACACA-TCACACACACACACACACACACACACACACACACACACA	chr1	152365021	TCACACACACACACACACACACACACACA	TCACACACACACACACACACACACACACACACACACACA	13484.97	PASS	0	none	3.3700000000000044e-4	0	0	3.3700000000000044e-4
chr1-152365021-TCACACACACACACACACACACACACACA-TCACACACACACACACACACACACACACACACACACACACA	chr1	152365021	TCACACACACACACACACACACACACACA	TCACACACACACACACACACACACACACACACACACACACA	13484.97	PASS	0	none	9e-6	0	0	9e-6
chr1-152399520-T-C	chr1	152399520	T	C	57487	PASS	0.085932	afr	0.00888899999999999	0	40	0.085932
chr1-152399559-A-G	chr1	152399559	A	G	1440546	PASS	0.57443	afr	0.214523	16	64	0.57443
chr1-152399559-A-T	chr1	152399559	A	T	1440546	PASS	0	none	9e-6	0	64	9e-6
chr1-152399879-C-T	chr1	152399879	C	T	62522	PASS	0.079173	afr	0.00961299999999999	0	124	0.079173
chr1-152409312-A-G	chr1	152409312	A	G	170092	PASS	0.18595	afr	0.019806	1	128	0.18595
chr1-152409327-C-G	chr1	152409327	C	G	1923	PASS	4.1886e-4	nfe	1.6699999999999994e-4	1	130	4.1886e-4
chr1-152409327-C-T	chr1	152409327	C	T	1923	PASS	0	none	0	0	130	1e-6
chr1-152409399-C-T	chr1	152409399	C	T	366694	PASS	0.19999	afr	0.02028500000000002	1	134	0.19999
chr1-152409586-C-T	chr1	152409586	C	T	8009314	PASS	0.40331	eas	0.179404	26	134	0.40331
chr1-152409644-C-T	chr1	152409644	C	T	11867308	PASS	0.4035	eas	0.184254	26	134	0.4035
chr1-152409960-C-G	chr1	152409960	C	G	2345736	PASS	0.20342	afr	0.021025	1	134	0.20342
chr1-152409960-C-T	chr1	152409960	C	T	2345736	PASS	7.281e-5	amr	0	0	134	7.281e-5
chr1-152410761-A-G	chr1	152410761	A	G	7351	PASS	3.6781e-4	nfe	2.2000000000000003e-5	1	134	3.6781e-4
chr1-152410910-G-*	chr1	152410910	G	*	171472	PASS	0	none	9e-6	0	134	9e-6
chr1-152410910-G-A	chr1	152410910	G	A	171472	PASS	0.0089858	afr	0.003397	1	134	0.0089858
chr1-152411090-ATT-A	chr1	152411090	ATT	A	15061.97	PASS	0	none	0	0	132	1e-6
chr1-152411090-ATT-AT	chr1	152411090	ATT	AT	15061.97	PASS	0	none	0.01249099999999998	1	132	0.01249099999999998
chr1-152411090-ATT-ATTT	chr1	152411090	ATT	ATTT	15061.97	PASS	0	none	0.002115	0	132	0.002115
chr1-152412022-G-GC	chr1	152412022	G	GC	10343091	PASS	0	none	0	0	134	1e-6
chr1-152412022-G-GT	chr1	152412022	G	GT	10343091	PASS	0.9559	eas	0.8348790000000004	114	134	0.9559
chr1-152412022-G-T	chr1	152412022	G	T	10343091	PASS	7.04e-6	nfe	9e-6	0	134	9e-6
chr1-152412283-A-G	chr1	152412283	A	G	2719661	PASS	0.4034	eas	0.201369	26	134	0.4034
chr1-152412357-T-C	chr1	152412357	T	C	7969289	PASS	0.9567	eas	0.8304900000000002	114	134	0.9567
chr1-152510976-C-T	chr1	152510976	C	T	40	PASS	0	none	9e-6	0	0	9e-6
chr1-152511398-AAAT-A	chr1	152511398	AAAT	A	653.97	VQSRTrancheINDEL95.00to96.00	2.368e-5	nfe	1.27e-4	1	134	1.27e-4
chr1-152511398-AAAT-AAATAAT	chr1	152511398	AAAT	AAATAAT	653.97	VQSRTrancheINDEL95.00to96.00	0	none	0	0	134	1e-6
chr1-152511653-G-A	chr1	152511653	G	A	40945226	PASS	0.68381	eas	0.5968810000000007	88	134	0.68381
chr1-152512029-C-T	chr1	152512029	C	T	804992	PASS	0.057792	nfe	0.036683	6	134	0.057792
chr1-152515441-G-A	chr1	152515441	G	A	1000954	PASS	0.16115	afr	0.022294	1	134	0.16115
chr1-152515503-C-T	chr1	152515503	C	T	26306471	PASS	0.68422	eas	0.5841600000000005	89	134	0.68422
chr1-152515587-C-T	chr1	152515587	C	T	26174629	PASS	0.69589	eas	0.6175610000000001	91	134	0.69589
chr1-152515670-G-A	chr1	152515670	G	A	1029487	PASS	0.15295	amr	0.034448	1	134	0.15295
chr1-152515695-C-T	chr1	152515695	C	T	73689	PASS	0.004045	nfe	0.002716	1	134	0.004045
chr1-152515952-T-C	chr1	152515952	T	C	3346715	PASS	0.71401	eas	0.5182680000000006	91	134	0.71401
chr1-152565882-G-C	chr1	152565882	G	C	9170464	PASS	0.40799	amr	0.240746	31	134	0.40799
chr1-152579325-C-A	chr1	152579325	C	A	1324364	PASS	0.27676	nfe	0.189451	41	128	0.27676
chr1-152579325-C-G	chr1	152579325	C	G	1324364	PASS	0	none	0	0	128	1e-6
chr1-152579721-G-A	chr1	152579721	G	A	607709	PASS	0.016027	mid	0.00849599999999998	1	134	0.016027
chr1-152579809-C-A	chr1	152579809	C	A	25548264	PASS	0.38215	nfe	0.32789899999999955	45	134	0.38215
chr1-152579985-C-A	chr1	152579985	C	A	11165285	PASS	0.3441	sas	0.2504059999999993	30	134	0.3441
chr1-152622718-G-A	chr1	152622718	G	A	10431937	PASS	0.47849	afr	0.36397	48	134	0.47849
chr1-152622929-G-A	chr1	152622929	G	A	309955	PASS	0.053131	afr	0.004979	1	134	0.053131
chr1-152644261-A-G	chr1	152644261	A	G	143128	PASS	0.2325	eas	0.04827900000000001	5	92	0.2325
chr1-152663435-T-C	chr1	152663435	T	C	4383	PASS	0	none	0.00185999999999999	0	0	0.00185999999999999
chr1-152664193-C-A	chr1	152664193	C	A	67596	PASS	0.001823	nfe	9.640000000000004e-4	1	134	0.001823
chr1-152664195-C-T	chr1	152664195	C	T	1305898	PASS	0.18607	afr	0.02266400000000001	2	134	0.18607
chr1-152664367-A-T	chr1	152664367	A	T	12330222	PASS	0.30315	nfe	0.224533	42	134	0.30315
chr1-152664567-C-CAGA	chr1	152664567	C	CAGA	711309.97	PASS	0.18649	afr	0.022241	2	134	0.18649
chr1-152664603-G-A	chr1	152664603	G	A	15508	PASS	0.0011089	nfe	7.270000000000004e-4	1	134	0.0011089
chr1-152664674-A-T	chr1	152664674	A	T	3841677	PASS	0.68319	afr	0.3580789999999998	49	134	0.68319
chr1-152675476-T-G	chr1	152675476	T	G	19786	PASS	0.16587	afr	0.007507	0	0	0.16587
chr1-152675967-T-C	chr1	152675967	T	C	4974	PASS	0.0026465	afr	3.6999999999999985e-5	1	134	0.0026465
chr1-152676231-C-A	chr1	152676231	C	A	1274213	PASS	0.19346	afr	0.02300800000000001	2	134	0.19346
chr1-152676474-T-C	chr1	152676474	T	C	455223	PASS	0.18824	afr	0.022109	2	134	0.18824
chr1-152676547-A-G	chr1	152676547	A	G	30900	PASS	0.0030351	nfe	0.00189099999999999	1	134	0.0030351
chr1-152676574-A-G	chr1	152676574	A	G	65150	PASS	0.08979	amr	0.005571	2	134	0.08979
chr1-152676638-TA-AA	chr1	152676638	TA	AA	2583055	PASS	0	none	0.3438469999999994	50	132	0.3438469999999994
chr1-152676638-TA-CA	chr1	152676638	TA	CA	2583055	PASS	0	none	0	0	132	1e-6
chr1-152676638-TA-T	chr1	152676638	TA	T	2583055	PASS	0	none	0	0	132	1e-6
chr1-152676661-C-G	chr1	152676661	C	G	786283	PASS	0.32112	afr	0.10834400000000002	5	128	0.32112
chr1-152686185-G-T	chr1	152686185	G	T	63623	PASS	0.17593	nfe	0.03403100000000001	0	0	0.17593
chr1-152686718-G-T	chr1	152686718	G	T	3977832	PASS	0.30688	nfe	0.217683	43	134	0.30688
chr1-152686790-G-T	chr1	152686790	G	T	4253080	PASS	0.31061	afr	0.122929	5	134	0.31061
chr1-152686995-TCTCTGGGGGCTGCTGTGGTCCCAG-*	chr1	152686995	TCTCTGGGGGCTGCTGTGGTCCCAG	*	7727091	VQSRTrancheINDEL99.50to99.90	0	none	0	0	134	1e-6
chr1-152686995-TCTCTGGGGGCTGCTGTGGTCCCAG-GCTCTGGGGGCTGCTGTGGTCCCAG	chr1	152686995	TCTCTGGGGGCTGCTGTGGTCCCAG	GCTCTGGGGGCTGCTGTGGTCCCAG	7727091	VQSRTrancheINDEL99.50to99.90	0	none	0.118681	5	134	0.118681
chr1-152686995-TCTCTGGGGGCTGCTGTGGTCCCAG-T	chr1	152686995	TCTCTGGGGGCTGCTGTGGTCCCAG	T	7727091	VQSRTrancheINDEL99.50to99.90	4.899e-5	nfe	9e-6	0	134	4.899e-5
chr1-152686995-TCTCTGGGGGCTGCTGTGGTCCCAG-TCTCTGGGGGCTGCTGTGGTCCCATCTCTGGGGGCTGCTGTGGTCCCAGCTCTGGGGGCTGCTGTGGTCCCAG	chr1	152686995	TCTCTGGGGGCTGCTGTGGTCCCAG	TCTCTGGGGGCTGCTGTGGTCCCATCTCTGGGGGCTGCTGTGGTCCCAGCTCTGGGGGCTGCTGTGGTCCCAG	7727091	VQSRTrancheINDEL99.50to99.90	0	none	0	0	134	1e-6
chr1-152687152-C-T	chr1	152687152	C	T	258402	PASS	0.053035	afr	0.004595	1	134	0.053035
chr1-152687323-G-A	chr1	152687323	G	A	225895	PASS	0.052736	afr	0.01146999999999998	2	134	0.052736
chr1-152687329-G-A	chr1	152687329	G	A	3495451	PASS	0.30298	nfe	0.21342200000000003	43	134	0.30298
chr1-152687372-A-G	chr1	152687372	A	G	2835421	PASS	0.29458	nfe	0.211372	43	134	0.29458
chr1-152698261-G-A	chr1	152698261	G	A	87035	PASS	0.25559	nfe	0.03952200000000001	0	0	0.25559
chr1-152698909-G-A	chr1	152698909	G	A	755756	PASS	0.019066	mid	0.01611700000000001	3	134	0.019066
chr1-152698960-G-A	chr1	152698960	G	A	1048520	PASS	0.18574	afr	0.02258500000000001	2	134	0.18574
chr1-152699437-C-G	chr1	152699437	C	G	1396866	PASS	0.25776	afr	0.10908700000000002	5	134	0.25776
chr1-152699437-C-T	chr1	152699437	C	T	1396866	PASS	1.091e-5	eas	0	0	134	1.091e-5
chr1-152699529-T-A	chr1	152699529	T	A	1372096	PASS	0	none	0	0	128	1e-6
chr1-152699529-T-C	chr1	152699529	T	C	1372096	PASS	0.28812	nfe	0.200339	43	128	0.28812
chr1-152709127-A-G	chr1	152709127	A	G	816616	PASS	0.12314	amr	0.03266600000000001	2	134	0.12314
chr1-152709204-C-CAGCTCTGCGGGCTGCTGT	chr1	152709204	C	CAGCTCTGCGGGCTGCTGT	37051104.97	PASS	3.4706e-4	eas	9e-6	0	132	3.4706e-4
chr1-152709204-C-CAGCTCTGGAGGCTGCTGT	chr1	152709204	C	CAGCTCTGGAGGCTGCTGT	37051104.97	PASS	0.0056441	afr	4.05e-4	0	132	0.0056441
chr1-152709204-C-CAGCTCTGGGGGATGCTGT	chr1	152709204	C	CAGCTCTGGGGGATGCTGT	37051104.97	PASS	0.0024421	nfe	0.00127799999999999	0	132	0.0024421
chr1-152709204-C-CAGCTCTGGGGGCTGCTGT	chr1	152709204	C	CAGCTCTGGGGGCTGCTGT	37051104.97	PASS	0.94329	afr	0.7308850000000006	93	132	0.94329
chr1-152709204-C-CAGCTCTGGGGTCTGCTGT	chr1	152709204	C	CAGCTCTGGGGTCTGCTGT	37051104.97	PASS	4.087e-5	afr	3.6999999999999985e-5	0	132	4.087e-5
chr1-152709213-G-GGGCTGCTGTAGCTCTGGC	chr1	152709213	G	GGGCTGCTGTAGCTCTGGC	903322.97	PASS	0.1088	eas	0.02435900000000001	1	134	0.1088
chr1-152709359-G-T	chr1	152709359	G	T	1267753	PASS	0.23738	afr	0.051939	3	134	0.23738
chr1-152709582-TTTTCTGA-T	chr1	152709582	TTTTCTGA	T	1580034.97	PASS	0.33527	nfe	0.202545	52	132	0.33527
chr1-152709587-T-*	chr1	152709587	T	*	423	PASS	0	none	0.202545	52	132	0.202545
chr1-152709587-T-C	chr1	152709587	T	C	423	PASS	0	none	0	0	132	1e-6
chr1-152719467-G-A	chr1	152719467	G	A	10722830	PASS	0.49892	afr	0.34451399999999943	56	134	0.49892
chr1-152719598-G-C	chr1	152719598	G	C	25658157	PASS	0.50133	afr	0.34621599999999947	56	134	0.50133
chr1-152719850-T-G	chr1	152719850	T	G	2681	VQSRTrancheSNP99.90to99.95	0	none	0	1	134	1e-6
chr1-152719996-A-C	chr1	152719996	A	C	30720928	PASS	0.50133	afr	0.34624299999999947	56	134	0.50133
chr1-152720036-G-A	chr1	152720036	G	A	6913747	PASS	0.1182	mid	0.099686	5	134	0.1182
chr1-152720112-A-G	chr1	152720112	A	G	21789946	PASS	0.50133	afr	0.34621599999999947	56	134	0.50133
chr1-152720305-G-T	chr1	152720305	G	T	9853285	PASS	0.50132	afr	0.3451089999999994	56	134	0.50132
chr1-152720327-A-C	chr1	152720327	A	C	1205132	PASS	0.065604	mid	0.04657200000000001	8	134	0.065604
chr1-152720386-G-C	chr1	152720386	G	C	6592746	PASS	0.49117	afr	0.3318429999999997	56	134	0.49117
chr1-152720472-T-A	chr1	152720472	T	A	4713194	PASS	0.48796	afr	0.3162019999999998	56	134	0.48796
chr1-152720476-G-A	chr1	152720476	G	A	4687006	PASS	0.48767	afr	0.3168779999999999	56	134	0.48767
chr1-152720567-C-T	chr1	152720567	C	T	133841	PASS	0.11923	amr	0.02535500000000001	1	118	0.11923
chr1-152737420-A-C	chr1	152737420	A	C	126776	PASS	0.14643	amr	0.02928700000000001	1	128	0.14643
chr1-152737689-G-T	chr1	152737689	G	T	2027668	PASS	0.38071	nfe	0.31436599999999976	59	134	0.38071
chr1-152759630-A-T	chr1	152759630	A	T	11496217	PASS	0.32551	sas	0.209458	26	134	0.32551
chr1-152759698-T-C	chr1	152759698	T	C	8578444	PASS	0.31778	eas	0.124811	7	134	0.31778
chr1-152759960-G-A	chr1	152759960	G	A	57868903	PASS	3.982e-5	afr	2.2000000000000003e-5	0	134	3.982e-5
chr1-152759960-G-C	chr1	152759960	G	C	57868903	PASS	0.5326	afr	0.49651699999999943	67	134	0.5326
chr1-152760091-G-A	chr1	152760091	G	A	13789330	PASS	0.31772	eas	0.15018300000000004	8	134	0.31772
chr1-152760825-T-A	chr1	152760825	T	A	53256904	PASS	0.53255	afr	0.4966519999999995	67	134	0.53255
chr1-152761711-G-A	chr1	152761711	G	A	1057561	PASS	0.36861	nfe	0.248287	5	12	0.36861
chr1-152761711-G-C	chr1	152761711	G	C	1057561	PASS	0	none	9e-6	0	12	9e-6
chr1-152776309-T-C	chr1	152776309	T	C	1662	PASS	0	none	0	1	134	1e-6
chr1-152776532-CCAGCTCTGGGGGCTGCTG-C	chr1	152776532	CCAGCTCTGGGGGCTGCTG	C	6581417.97	VQSRTrancheINDEL99.90to99.95	2.986e-5	amr	9e-6	0	134	2.986e-5
chr1-152776532-CCAGCTCTGGGGGCTGCTG-CCAGCTCTGGGGGCTGCTGCAGCTCTGGGGGCTGCTG	chr1	152776532	CCAGCTCTGGGGGCTGCTG	CCAGCTCTGGGGGCTGCTGCAGCTCTGGGGGCTGCTG	6581417.97	VQSRTrancheINDEL99.90to99.95	0	none	0.10221	6	134	0.10221
chr1-152776532-CCAGCTCTGGGGGCTGCTG-CCAGCTCTGGGGGCTGCTGCAGCTCTGGGGGCTGCTGCAGCTCTGGGGGCTGCTG	chr1	152776532	CCAGCTCTGGGGGCTGCTG	CCAGCTCTGGGGGCTGCTGCAGCTCTGGGGGCTGCTGCAGCTCTGGGGGCTGCTG	6581417.97	VQSRTrancheINDEL99.90to99.95	0	none	8.9e-5	0	134	8.9e-5
chr1-152776532-CCAGCTCTGGGGGCTGCTG-CCAGCTCTGGGGGCTGCTGCAGCTCTGGGGGCTGCTGCAGCTCTGGGGGCTGCTGCAGCTCTGGGGGCTGCTG	chr1	152776532	CCAGCTCTGGGGGCTGCTG	CCAGCTCTGGGGGCTGCTGCAGCTCTGGGGGCTGCTGCAGCTCTGGGGGCTGCTGCAGCTCTGGGGGCTGCTG	6581417.97	VQSRTrancheINDEL99.90to99.95	0	none	9e-6	0	134	9e-6
chr1-152776615-C-T	chr1	152776615	C	T	8587787	PASS	0.21612	nfe	0.174554	24	134	0.21612
chr1-152776852-C-T	chr1	152776852	C	T	1629791	PASS	0.29748	eas	0.123816	7	134	0.29748
chr1-152787202-C-*	chr1	152787202	C	*	13627440	PASS	0	none	2.2000000000000003e-5	0	134	2.2000000000000003e-5
chr1-152787202-C-T	chr1	152787202	C	T	13627440	PASS	0.7122	afr	0.5119920000000007	66	134	0.7122
chr1-152787474-A-*	chr1	152787474	A	*	39118168	VQSRTrancheINDEL99.50to99.90	0	none	1.27e-4	0	134	1.27e-4
chr1-152787474-A-AGCTCTGGGGGCG	chr1	152787474	A	AGCTCTGGGGGCG	39118168	VQSRTrancheINDEL99.50to99.90	9.9e-6	afr	0	0	134	9.9e-6
chr1-152787474-A-AGCTGTGGCTCCAGCTCTGGGGGCG	chr1	152787474	A	AGCTGTGGCTCCAGCTCTGGGGGCG	39118168	VQSRTrancheINDEL99.50to99.90	0	none	9e-6	0	134	9e-6
chr1-152787474-A-G	chr1	152787474	A	G	39118168	VQSRTrancheINDEL99.50to99.90	0.71433	afr	0.5134260000000006	66	134	0.71433
chr1-152787474-A-T	chr1	152787474	A	T	39118168	VQSRTrancheINDEL99.50to99.90	0	none	5.2999999999999994e-5	0	134	5.2999999999999994e-5
chr1-152787599-A-AGG	chr1	152787599	A	AGG	11445522	VQSRTrancheINDEL99.95to100.00	0	none	0	0	134	1e-6
chr1-152787599-A-G	chr1	152787599	A	G	11445522	VQSRTrancheINDEL99.95to100.00	0.35864	afr	0.197811	11	134	0.35864
chr1-152787617-T-C	chr1	152787617	T	C	11581776	VQSRTrancheSNP99.95to100.00	0.32837	afr	0.196086	11	134	0.32837
chr1-152787620-A-T	chr1	152787620	A	T	11473033	VQSRTrancheSNP99.95to100.00	0.3268	afr	0.195951	11	134	0.3268
chr1-152787630-G-A	chr1	152787630	G	A	3678566	PASS	0.13156	afr	0.09431600000000002	7	134	0.13156
chr1-152787876-T-A	chr1	152787876	T	A	2660214	ExcessHet	0.34321	afr	0.17578400000000002	9	132	0.34321
chr1-152787917-C-*	chr1	152787917	C	*	2069804	VQSRTrancheSNP99.80to99.90	0	none	5.2999999999999994e-5	0	134	5.2999999999999994e-5
chr1-152787917-C-T	chr1	152787917	C	T	2069804	VQSRTrancheSNP99.80to99.90	0.28881	nfe	0.2493	55	134	0.28881
chr1-152787924-C-*	chr1	152787924	C	*	2008903	VQSRTrancheSNP99.90to99.95	0	none	5.2999999999999994e-5	0	134	5.2999999999999994e-5
chr1-152787924-C-A	chr1	152787924	C	A	2008903	VQSRTrancheSNP99.90to99.95	0	none	0	0	134	1e-6
chr1-152787924-C-T	chr1	152787924	C	T	2008903	VQSRTrancheSNP99.90to99.95	0.28463	nfe	0.248652	55	134	0.28463
chr1-152788023-GA-G	chr1	152788023	GA	G	153153.97	VQSRTrancheINDEL99.50to99.90	0.074146	nfe	0.05959700000000002	18	76	0.074146
chr1-152788024-A-*	chr1	152788024	A	*	36	VQSRTrancheSNP99.90to99.95	0	none	0.05958700000000001	18	70	0.05958700000000001
chr1-152788024-A-G	chr1	152788024	A	G	36	VQSRTrancheSNP99.90to99.95	0	none	5.2999999999999994e-5	0	70	5.2999999999999994e-5
chr1-152788067-G-GT	chr1	152788067	G	GT	377080	VQSRTrancheINDEL99.00to99.50	0.39335	afr	0.13446500000000003	5	38	0.39335
chr1-152788067-G-T	chr1	152788067	G	T	377080	VQSRTrancheINDEL99.00to99.50	0	none	0	0	38	1e-6
chr1-152788082-G-T	chr1	152788082	G	T	147600	PASS	0.15039	nfe	0.07161800000000003	5	18	0.15039
chr1-152788152-T-C	chr1	152788152	T	C	237311	PASS	0.30845	afr	0.09699600000000004	0	0	0.30845
chr1-152788166-C-*	chr1	152788166	C	*	267428	PASS	0	none	0	0	0	1e-6
chr1-152788166-C-G	chr1	152788166	C	G	267428	PASS	0	none	0	0	0	1e-6
chr1-152788166-C-T	chr1	152788166	C	T	267428	PASS	0.34272	afr	0.088439	0	0	0.34272
chr1-152788168-C-*	chr1	152788168	C	*	269496	PASS	0	none	2.2000000000000003e-5	0	0	2.2000000000000003e-5
chr1-152788168-C-T	chr1	152788168	C	T	269496	PASS	0.29345	afr	0.08702200000000002	0	0	0.29345
chr1-152788171-C-A	chr1	152788171	C	A	265291	PASS	0.28434	afr	0.08670100000000001	0	0	0.28434
chr1-152788171-C-CTA	chr1	152788171	C	CTA	265291	PASS	0	none	2.2000000000000003e-5	0	0	2.2000000000000003e-5
chr1-152788171-C-CTATA	chr1	152788171	C	CTATA	265291	PASS	0	none	0	0	0	1e-6
chr1-152788175-C-*	chr1	152788175	C	*	241429	PASS	0	none	9e-6	0	0	9e-6
chr1-152788175-C-T	chr1	152788175	C	T	241429	PASS	0.28434	afr	0.08424200000000001	0	0	0.28434
chr1-152797970-A-AG	chr1	152797970	A	AG	160238	VQSRTrancheINDEL96.00to97.00	0	none	9e-6	0	120	9e-6
chr1-152797970-A-C	chr1	152797970	A	C	160238	VQSRTrancheINDEL96.00to97.00	0	none	0	0	120	1e-6
chr1-152797970-A-G	chr1	152797970	A	G	160238	VQSRTrancheINDEL96.00to97.00	0.035699	afr	0.01782300000000001	0	120	0.035699
chr1-152797998-T-A	chr1	152797998	T	A	12988	PASS	7.9604e-4	mid	0.005697	0	120	0.005697
chr1-152798045-G-A	chr1	152798045	G	A	11925356	PASS	0.35437	afr	0.193667	10	120	0.35437
chr1-152798057-G-A	chr1	152798057	G	A	9684726	PASS	0.2849	eas	0.173868	10	120	0.2849
chr1-152798113-A-G	chr1	152798113	A	G	7001652	PASS	0.36803	afr	0.193909	10	120	0.36803
chr1-152798113-A-T	chr1	152798113	A	T	7001652	PASS	0.0090299	amr	1.6699999999999994e-4	0	120	0.0090299
chr1-152798137-T-G	chr1	152798137	T	G	1847426	VQSRTrancheSNP99.80to99.90	0.090475	afr	0.06135300000000002	6	120	0.090475
chr1-152804865-C-A	chr1	152804865	C	A	1131087	PASS	0	none	0	0	134	1e-6
chr1-152804865-C-T	chr1	152804865	C	T	1131087	PASS	0.27307	eas	0.125457	7	134	0.27307
chr1-152804989-A-G	chr1	152804989	A	G	5270039	PASS	0.34791	nfe	0.26789499999999966	55	134	0.34791
chr1-152805098-G-A	chr1	152805098	G	A	4249095	PASS	0.28821	eas	0.136027	7	134	0.28821
chr1-152805392-A-*	chr1	152805392	A	*	13605990	VQSRTrancheSNP99.80to99.90	0	none	0	0	134	1e-6
chr1-152805392-A-G	chr1	152805392	A	G	13605990	VQSRTrancheSNP99.80to99.90	0.35069	nfe	0.2918689999999995	55	134	0.35069
chr1-152805432-C-T	chr1	152805432	C	T	6081149	PASS	0.28825	eas	0.145795	7	134	0.28825
chr1-152805488-G-A	chr1	152805488	G	A	13359016	PASS	0.35054	nfe	0.2843359999999998	55	134	0.35054
chr1-152805642-G-A	chr1	152805642	G	A	6166015	PASS	0.38199	nfe	0.33538199999999985	59	134	0.38199
chr1-152812164-CT-C	chr1	152812164	CT	C	255.97	PASS	2.03e-5	nfe	0	1	132	2.03e-5
chr1-152812694-G-A	chr1	152812694	G	A	1715874	PASS	0.042386	mid	0.02823000000000001	6	134	0.042386
chr1-152813223-C-T	chr1	152813223	C	T	72193	PASS	0.24778	afr	0.020774	1	18	0.24778
chr1-152827402-AGGGT-A	chr1	152827402	AGGGT	A	143635.97	PASS	0.032574	afr	0.003245	1	134	0.032574
chr1-152827407-G-A	chr1	152827407	G	A	143804	PASS	0.032177	afr	0.003245	1	134	0.032177
chr1-152827445-C-T	chr1	152827445	C	T	851038	VQSRTrancheSNP99.80to99.90	0.14261	afr	0.02144800000000002	1	134	0.14261
chr1-152827457-AAC-A	chr1	152827457	AAC	A	882129.97	VQSRTrancheINDEL99.90to99.95	0.10564	afr	0.02142100000000001	1	134	0.10564
chr1-152827458-A-*	chr1	152827458	A	*	17149	PASS	0	none	0.02142100000000001	1	134	0.02142100000000001
chr1-152827458-A-ATCCGC	chr1	152827458	A	ATCCGC	17149	PASS	1.3644e-4	afr	0	0	134	1.3644e-4
chr1-152827458-A-G	chr1	152827458	A	G	17149	PASS	0.0036076	afr	2.2999999999999995e-4	0	134	0.0036076
chr1-152827459-C-*	chr1	152827459	C	*	935	VQSRTrancheSNP99.70to99.80	0	none	0.02137100000000002	1	134	0.02137100000000002
chr1-152827459-C-T	chr1	152827459	C	T	935	VQSRTrancheSNP99.70to99.80	0	none	9e-6	0	134	9e-6
chr1-152827461-C-T	chr1	152827461	C	T	884975	PASS	0.1069	afr	0.02142100000000001	1	134	0.1069
chr1-152827464-A-G	chr1	152827464	A	G	904116	VQSRTrancheSNP99.70to99.80	0.11642	afr	0.02142100000000001	1	134	0.11642
chr1-152827467-G-A	chr1	152827467	G	A	917342	VQSRTrancheSNP99.70to99.80	0.12285	afr	0.02142100000000001	1	134	0.12285
chr1-152827467-G-T	chr1	152827467	G	T	917342	VQSRTrancheSNP99.70to99.80	1.121e-5	afr	9e-6	0	134	1.121e-5
chr1-152827470-G-A	chr1	152827470	G	A	928244	PASS	0.12671	afr	0.02158000000000001	1	134	0.12671
chr1-152827648-G-T	chr1	152827648	G	T	404767	PASS	0.010151	sas	0.005699	1	134	0.010151
chr1-152827724-C-T	chr1	152827724	C	T	1253266	PASS	0.15911	afr	0.02295500000000001	2	134	0.15911
chr1-152827872-G-C	chr1	152827872	G	C	183159	PASS	0.0090624	nfe	0.00606	2	134	0.0090624
chr1-152843013-T-C	chr1	152843013	T	C	11376	PASS	0.0058286	nfe	0.005371	0	0	0.0058286
chr1-152843103-A-G	chr1	152843103	A	G	2318	PASS	0	none	5.850000000000005e-4	0	0	5.850000000000005e-4
chr1-152843810-A-*	chr1	152843810	A	*	234846	PASS	0	none	0	0	134	1e-6
chr1-152843810-A-C	chr1	152843810	A	C	234846	PASS	0.10407	afr	0.01427599999999999	1	134	0.10407
chr1-152843864-A-G	chr1	152843864	A	G	603977	PASS	0.38063	afr	0.04467800000000001	3	134	0.38063
chr1-152844089-A-G	chr1	152844089	A	G	187060	PASS	0.39836	afr	0.041929	2	62	0.39836
chr1-152844089-A-T	chr1	152844089	A	T	187060	PASS	0	none	9e-6	0	62	9e-6
chr1-152884519-C-G	chr1	152884519	C	G	1713999	PASS	0.18318	afr	0.02361700000000001	1	134	0.18318
chr1-152884626-G-A	chr1	152884626	G	A	1811514	PASS	0.20648	afr	0.02515400000000002	1	134	0.20648
chr1-152885005-C-A	chr1	152885005	C	A	421672	PASS	0.27899	afr	0.03269300000000001	1	134	0.27899
chr1-152909659-A-G	chr1	152909659	A	G	3253180	PASS	0.61304	eas	0.181101	18	134	0.61304
chr1-152909686-G-A	chr1	152909686	G	A	264587	PASS	0.02765	nfe	0.01474899999999999	7	134	0.02765
chr1-152910134-A-C	chr1	152910134	A	C	16965055	PASS	0	none	9e-6	0	134	9e-6
chr1-152910134-A-G	chr1	152910134	A	G	16965055	PASS	0.60853	eas	0.187677	18	134	0.60853
chr1-152910294-TAGAGCAGCAGGAGGGACAGCTGAAGCACCCGGAGCAGCAGGAGGGGCAGCTGGAGCTCCCAGAGCAGCAGGAGGGGCAGCTGGAGCTCCC-*	chr1	152910294	TAGAGCAGCAGGAGGGACAGCTGAAGCACCCGGAGCAGCAGGAGGGGCAGCTGGAGCTCCCAGAGCAGCAGGAGGGGCAGCTGGAGCTCCC	*	127670	VQSRTrancheINDEL99.95to100.00	0	none	7.099999999999998e-5	0	130	7.099999999999998e-5
chr1-152910294-TAGAGCAGCAGGAGGGACAGCTGAAGCACCCGGAGCAGCAGGAGGGGCAGCTGGAGCTCCCAGAGCAGCAGGAGGGGCAGCTGGAGCTCCC-CAGAGCAGCAGGAGGGACAGCTGAAGCACCCGGAGCAGCAGGAGGGGCAGCTGGAGCTCCCAGAGCAGCAGGAGGGGCAGCTGGAGCTCCC	chr1	152910294	TAGAGCAGCAGGAGGGACAGCTGAAGCACCCGGAGCAGCAGGAGGGGCAGCTGGAGCTCCCAGAGCAGCAGGAGGGGCAGCTGGAGCTCCC	CAGAGCAGCAGGAGGGACAGCTGAAGCACCCGGAGCAGCAGGAGGGGCAGCTGGAGCTCCCAGAGCAGCAGGAGGGGCAGCTGGAGCTCCC	127670	VQSRTrancheINDEL99.95to100.00	0	none	4.950000000000003e-4	1	130	4.950000000000003e-4
chr1-152910294-TAGAGCAGCAGGAGGGACAGCTGAAGCACCCGGAGCAGCAGGAGGGGCAGCTGGAGCTCCCAGAGCAGCAGGAGGGGCAGCTGGAGCTCCC-T	chr1	152910294	TAGAGCAGCAGGAGGGACAGCTGAAGCACCCGGAGCAGCAGGAGGGGCAGCTGGAGCTCCCAGAGCAGCAGGAGGGGCAGCTGGAGCTCCC	T	127670	VQSRTrancheINDEL99.95to100.00	3.83e-6	nfe	0	0	130	3.83e-6
chr1-152910294-TAGAGCAGCAGGAGGGACAGCTGAAGCACCCGGAGCAGCAGGAGGGGCAGCTGGAGCTCCCAGAGCAGCAGGAGGGGCAGCTGGAGCTCCC-TAGAGCAGCAGGAGGGGCAGCTGGAGCTCCC	chr1	152910294	TAGAGCAGCAGGAGGGACAGCTGAAGCACCCGGAGCAGCAGGAGGGGCAGCTGGAGCTCCCAGAGCAGCAGGAGGGGCAGCTGGAGCTCCC	TAGAGCAGCAGGAGGGGCAGCTGGAGCTCCC	127670	VQSRTrancheINDEL99.95to100.00	0	none	0.004492	2	130	0.004492
chr1-152910294-TAGAGCAGCAGGAGGGACAGCTGAAGCACCCGGAGCAGCAGGAGGGGCAGCTGGAGCTCCCAGAGCAGCAGGAGGGGCAGCTGGAGCTCCC-TCAGCAGGAGGGACAGCTGAAGCACCCGGAGCAGCAGGAGGGGCAGCTGGAGCTCCCAGAGCAGCAGGAGGGGCAGCTGGAGCTCCC	chr1	152910294	TAGAGCAGCAGGAGGGACAGCTGAAGCACCCGGAGCAGCAGGAGGGGCAGCTGGAGCTCCCAGAGCAGCAGGAGGGGCAGCTGGAGCTCCC	TCAGCAGGAGGGACAGCTGAAGCACCCGGAGCAGCAGGAGGGGCAGCTGGAGCTCCCAGAGCAGCAGGAGGGGCAGCTGGAGCTCCC	127670	VQSRTrancheINDEL99.95to100.00	0	none	0	0	130	1e-6
chr1-152910295-AGAGCAGCAGGAGGGACAGCTGAAGCACCCG-*	chr1	152910295	AGAGCAGCAGGAGGGACAGCTGAAGCACCCG	*	173804	VQSRTrancheINDEL99.50to99.90	0	none	0.004621	2	134	0.004621
chr1-152910295-AGAGCAGCAGGAGGGACAGCTGAAGCACCCG-A	chr1	152910295	AGAGCAGCAGGAGGGACAGCTGAAGCACCCG	A	173804	VQSRTrancheINDEL99.50to99.90	0.0051375	mid	0.004237	0	134	0.0051375
chr1-152910295-AGAGCAGCAGGAGGGACAGCTGAAGCACCCG-GGAGCAGCAGGAGGGACAGCTGAAGCACCCG	chr1	152910295	AGAGCAGCAGGAGGGACAGCTGAAGCACCCG	GGAGCAGCAGGAGGGACAGCTGAAGCACCCG	173804	VQSRTrancheINDEL99.50to99.90	0	none	0	0	134	1e-6
chr1-152910308-GGACAGC-*	chr1	152910308	GGACAGC	*	490.97	VQSRTrancheINDEL99.50to99.90	0	none	0.00917199999999998	2	134	0.00917199999999998
chr1-152910308-GGACAGC-G	chr1	152910308	GGACAGC	G	490.97	VQSRTrancheINDEL99.50to99.90	0	none	0	0	134	1e-6
chr1-152910310-A-*	chr1	152910310	A	*	4064	PASS	0	none	0.00919699999999998	2	130	0.00919699999999998
chr1-152910310-A-G	chr1	152910310	A	G	4064	PASS	9.73e-6	nfe	2.2999999999999995e-4	0	130	2.2999999999999995e-4
chr1-152910311-C-*	chr1	152910311	C	*	8169	VQSRTrancheSNP99.80to99.90	0	none	0.00919799999999998	2	134	0.00919799999999998
chr1-152910311-C-A	chr1	152910311	C	A	8169	VQSRTrancheSNP99.80to99.90	0	none	7.099999999999998e-5	0	134	7.099999999999998e-5
chr1-152910315-TGAAGCACCCGGAGCAGCAGGAGGG-*	chr1	152910315	TGAAGCACCCGGAGCAGCAGGAGGG	*	450.97	VQSRTrancheINDEL99.90to99.95	0	none	0.00917199999999998	2	134	0.00917199999999998
chr1-152910315-TGAAGCACCCGGAGCAGCAGGAGGG-T	chr1	152910315	TGAAGCACCCGGAGCAGCAGGAGGG	T	450.97	VQSRTrancheINDEL99.90to99.95	0	none	0	0	134	1e-6
chr1-152910317-A-*	chr1	152910317	A	*	5460	VQSRTrancheSNP99.90to99.95	0	none	0.00904199999999999	2	132	0.00904199999999999
chr1-152910317-A-G	chr1	152910317	A	G	5460	VQSRTrancheSNP99.90to99.95	8.81e-6	nfe	1.0799999999999996e-4	0	132	1.0799999999999996e-4
chr1-152910318-AGCACCCG-*	chr1	152910318	AGCACCCG	*	6534.97	VQSRTrancheINDEL99.50to99.90	0	none	0.00904299999999999	2	134	0.00904299999999999
chr1-152910318-AGCACCCG-A	chr1	152910318	AGCACCCG	A	6534.97	VQSRTrancheINDEL99.50to99.90	2.785e-5	nfe	7.099999999999998e-5	0	134	7.099999999999998e-5
chr1-152910321-A-*	chr1	152910321	A	*	9785	VQSRTrancheINDEL99.95to100.00	0	none	0.00919799999999998	2	132	0.00919799999999998
chr1-152910321-A-ACCCGGAGCAGCAGGAGGGGCAGCTGGAGCT	chr1	152910321	A	ACCCGGAGCAGCAGGAGGGGCAGCTGGAGCT	9785	VQSRTrancheINDEL99.95to100.00	9.879e-5	afr	7.099999999999998e-5	0	132	9.879e-5
chr1-152910321-A-T	chr1	152910321	A	T	9785	VQSRTrancheINDEL99.95to100.00	7.49e-6	nfe	2.2000000000000003e-5	0	132	2.2000000000000003e-5
chr1-152910324-C-*	chr1	152910324	C	*	1656	VQSRTrancheSNP99.90to99.95	0	none	0.00919799999999998	2	130	0.00919799999999998
chr1-152910324-C-A	chr1	152910324	C	A	1656	VQSRTrancheSNP99.90to99.95	0	none	0	0	130	1e-6
chr1-152910324-C-T	chr1	152910324	C	T	1656	VQSRTrancheSNP99.90to99.95	1.933e-5	amr	9e-6	0	130	1.933e-5
chr1-152910325-G-*	chr1	152910325	G	*	8853	VQSRTrancheSNP99.80to99.90	0	none	0.00919599999999998	2	126	0.00919599999999998
chr1-152910325-G-A	chr1	152910325	G	A	8853	VQSRTrancheSNP99.80to99.90	1.984e-5	amr	7.099999999999998e-5	0	126	7.099999999999998e-5
chr1-152910325-G-T	chr1	152910325	G	T	8853	VQSRTrancheSNP99.80to99.90	0	none	9e-6	0	126	9e-6
chr1-152910332-C-*	chr1	152910332	C	*	158847	VQSRTrancheSNP99.80to99.90	0	none	0.004443	2	134	0.004443
chr1-152910332-C-G	chr1	152910332	C	G	158847	VQSRTrancheSNP99.80to99.90	0.0162	afr	0.00312	0	134	0.0162
chr1-152910335-G-*	chr1	152910335	G	*	104572	VQSRTrancheSNP99.80to99.90	0	none	0.004443	2	134	0.004443
chr1-152910335-G-A	chr1	152910335	G	A	104572	VQSRTrancheSNP99.80to99.90	0.011886	afr	0.00219	0	134	0.011886
chr1-152910335-G-T	chr1	152910335	G	T	104572	VQSRTrancheSNP99.80to99.90	0	none	9e-6	0	134	9e-6
chr1-152910349-G-*	chr1	152910349	G	*	1391	VQSRTrancheSNP99.90to99.95	0	none	0.004417	2	134	0.004417
chr1-152910349-G-T	chr1	152910349	G	T	1391	VQSRTrancheSNP99.90to99.95	0	none	0	0	134	1e-6
chr1-152910351-T-*	chr1	152910351	T	*	1265	VQSRTrancheSNP99.90to99.95	0	none	0.004416	2	126	0.004416
chr1-152910351-T-A	chr1	152910351	T	A	1265	VQSRTrancheSNP99.90to99.95	2.9656e-4	amr	2.2999999999999995e-4	0	126	2.9656e-4
chr1-152910354-C-*	chr1	152910354	C	*	101	VQSRTrancheSNP99.90to99.95	0	none	0.004416	2	128	0.004416
chr1-152910354-C-T	chr1	152910354	C	T	101	VQSRTrancheSNP99.90to99.95	2.353e-5	amr	2.2000000000000003e-5	0	128	2.353e-5
chr1-152910476-GAGCAGCAGGAGGGGCAGCTGGAGCTCCCAC-*	chr1	152910476	GAGCAGCAGGAGGGGCAGCTGGAGCTCCCAC	*	1494537.97	ExcessHet	0	none	0.003366	0	70	0.003366
chr1-152910476-GAGCAGCAGGAGGGGCAGCTGGAGCTCCCAC-G	chr1	152910476	GAGCAGCAGGAGGGGCAGCTGGAGCTCCCAC	G	1494537.97	ExcessHet	0.096484	afr	0.05118200000000001	1	70	0.096484
chr1-152910476-GAGCAGCAGGAGGGGCAGCTGGAGCTCCCAC-GAGCAGCAGGAGGGGCAGCTGGAGCTCCCACAGCAGCAGGAGGGGCAGCTGGAGCTCCCAC	chr1	152910476	GAGCAGCAGGAGGGGCAGCTGGAGCTCCCAC	GAGCAGCAGGAGGGGCAGCTGGAGCTCCCACAGCAGCAGGAGGGGCAGCTGGAGCTCCCAC	1494537.97	ExcessHet	0	none	1.6699999999999994e-4	0	70	1.6699999999999994e-4
chr1-152910493-G-*	chr1	152910493	G	*	1287	VQSRTrancheSNP99.95to100.00	0	none	0.05484900000000001	1	132	0.05484900000000001
chr1-152910493-G-T	chr1	152910493	G	T	1287	VQSRTrancheSNP99.95to100.00	2.5472e-4	eas	2.2000000000000003e-5	0	132	2.5472e-4
chr1-152910494-C-*	chr1	152910494	C	*	1067	VQSRTrancheSNP99.90to99.95	0	none	0.05452800000000002	1	132	0.05452800000000002
chr1-152910494-C-A	chr1	152910494	C	A	1067	VQSRTrancheSNP99.90to99.95	0	none	0	0	132	1e-6
chr1-152910496-GGAGCTCCCAC-*	chr1	152910496	GGAGCTCCCAC	*	12764.97	VQSRTrancheINDEL99.90to99.95	0	none	0.05452800000000002	1	132	0.05452800000000002
chr1-152910496-GGAGCTCCCAC-G	chr1	152910496	GGAGCTCCCAC	G	12764.97	VQSRTrancheINDEL99.90to99.95	0.0026048	eas	2.9400000000000004e-4	0	132	0.0026048
chr1-152910501-T-*	chr1	152910501	T	*	1818	VQSRTrancheSNP99.90to99.95	0	none	0.05495600000000002	1	132	0.05495600000000002
chr1-152910501-T-A	chr1	152910501	T	A	1818	VQSRTrancheSNP99.90to99.95	1.464e-5	afr	9e-6	0	132	1.464e-5
chr1-152910503-C-*	chr1	152910503	C	*	12880	VQSRTrancheSNP99.80to99.90	0	none	0.05482700000000001	1	62	0.05482700000000001
chr1-152910503-C-T	chr1	152910503	C	T	12880	VQSRTrancheSNP99.80to99.90	0.0078204	eas	5.170000000000003e-4	0	62	0.0078204
chr1-152910505-ACAGCAGCAGGAGGGGCAGCTGGAGCTCTCT-*	chr1	152910505	ACAGCAGCAGGAGGGGCAGCTGGAGCTCTCT	*	35746	VQSRTrancheINDEL99.50to99.90	0	none	0.05482700000000001	1	62	0.05482700000000001
chr1-152910505-ACAGCAGCAGGAGGGGCAGCTGGAGCTCTCT-A	chr1	152910505	ACAGCAGCAGGAGGGGCAGCTGGAGCTCTCT	A	35746	VQSRTrancheINDEL99.50to99.90	1.779e-5	afr	0	0	62	1.779e-5
chr1-152910505-ACAGCAGCAGGAGGGGCAGCTGGAGCTCTCT-AGAGCAGCAGCAGGAGGGGCAGCTGGAGCTCTCT	chr1	152910505	ACAGCAGCAGGAGGGGCAGCTGGAGCTCTCT	AGAGCAGCAGCAGGAGGGGCAGCTGGAGCTCTCT	35746	VQSRTrancheINDEL99.50to99.90	0	none	3.6999999999999985e-5	0	62	3.6999999999999985e-5
chr1-152910505-ACAGCAGCAGGAGGGGCAGCTGGAGCTCTCT-TCAGCAGCAGGAGGGGCAGCTGGAGCTCTCT	chr1	152910505	ACAGCAGCAGGAGGGGCAGCTGGAGCTCTCT	TCAGCAGCAGGAGGGGCAGCTGGAGCTCTCT	35746	VQSRTrancheINDEL99.50to99.90	0	none	0.00108199999999999	0	62	0.00108199999999999
chr1-152910506-CAGCAGCAGGAGGGGCAGCTGGAGCTCTCTG-*	chr1	152910506	CAGCAGCAGGAGGGGCAGCTGGAGCTCTCTG	*	11396745	VQSRTrancheINDEL99.00to99.50	0	none	0.05466500000000002	1	120	0.05466500000000002
chr1-152910506-CAGCAGCAGGAGGGGCAGCTGGAGCTCTCTG-C	chr1	152910506	CAGCAGCAGGAGGGGCAGCTGGAGCTCTCTG	C	11396745	VQSRTrancheINDEL99.00to99.50	0.0016801	nfe	0.00189099999999999	0	120	0.00189099999999999
chr1-152910506-CAGCAGCAGGAGGGGCAGCTGGAGCTCTCTG-CAGCAGCAGGAGGGGCAGCTGGAGCTCCCACAGCAGCAGGAGGGGCAGCTGGAGCTCTCTGAGCAGCAGGAGGGGCAGCTGGAGCTCTCTG	chr1	152910506	CAGCAGCAGGAGGGGCAGCTGGAGCTCTCTG	CAGCAGCAGGAGGGGCAGCTGGAGCTCCCACAGCAGCAGGAGGGGCAGCTGGAGCTCTCTGAGCAGCAGGAGGGGCAGCTGGAGCTCTCTG	11396745	VQSRTrancheINDEL99.00to99.50	0	none	2.2000000000000003e-5	0	120	2.2000000000000003e-5
chr1-152910506-CAGCAGCAGGAGGGGCAGCTGGAGCTCTCTG-CAGCAGCAGGAGGGGCAGCTGGAGCTCCCAGAGCAGCAGGAGGGGCAGCTGGAGCTCTCTG	chr1	152910506	CAGCAGCAGGAGGGGCAGCTGGAGCTCTCTG	CAGCAGCAGGAGGGGCAGCTGGAGCTCCCAGAGCAGCAGGAGGGGCAGCTGGAGCTCTCTG	11396745	VQSRTrancheINDEL99.00to99.50	0	none	0	0	120	1e-6
chr1-152910506-CAGCAGCAGGAGGGGCAGCTGGAGCTCTCTG-CAGCAGCAGGAGGGGCAGCTGGAGCTCTCAGAGCAGCAGGAGGGGCAGCTGGAGCTCTCTG	chr1	152910506	CAGCAGCAGGAGGGGCAGCTGGAGCTCTCTG	CAGCAGCAGGAGGGGCAGCTGGAGCTCTCAGAGCAGCAGGAGGGGCAGCTGGAGCTCTCTG	11396745	VQSRTrancheINDEL99.00to99.50	0	none	0	0	120	1e-6
chr1-152910506-CAGCAGCAGGAGGGGCAGCTGGAGCTCTCTG-CAGCAGCAGGAGGGGCAGCTGGAGCTCTCTGAGCAGCAGGAGGGGCAGCTGGAGCTCTCTG	chr1	152910506	CAGCAGCAGGAGGGGCAGCTGGAGCTCTCTG	CAGCAGCAGGAGGGGCAGCTGGAGCTCTCTGAGCAGCAGGAGGGGCAGCTGGAGCTCTCTG	11396745	VQSRTrancheINDEL99.00to99.50	0	none	0.3459189999999995	64	120	0.3459189999999995
chr1-152910506-CAGCAGCAGGAGGGGCAGCTGGAGCTCTCTG-CAGCAGCAGGAGGGGCAGCTGGAGCTCTCTGAGCAGCAGGAGGGGCAGCTGGAGCTCTCTGAGCAGCAGGAGGGGCAGCTGGAGCTCTCTG	chr1	152910506	CAGCAGCAGGAGGGGCAGCTGGAGCTCTCTG	CAGCAGCAGGAGGGGCAGCTGGAGCTCTCTGAGCAGCAGGAGGGGCAGCTGGAGCTCTCTGAGCAGCAGGAGGGGCAGCTGGAGCTCTCTG	11396745	VQSRTrancheINDEL99.00to99.50	0	none	1.88e-4	0	120	1.88e-4
chr1-152910506-CAGCAGCAGGAGGGGCAGCTGGAGCTCTCTG-CAGCAGGAGGGGCAGCTGGAGCTCTCTGAGCAGCAGGAGGGGCAGCTGGAGCTCTCTG	chr1	152910506	CAGCAGCAGGAGGGGCAGCTGGAGCTCTCTG	CAGCAGGAGGGGCAGCTGGAGCTCTCTGAGCAGCAGGAGGGGCAGCTGGAGCTCTCTG	11396745	VQSRTrancheINDEL99.00to99.50	0	none	5.2999999999999994e-5	0	120	5.2999999999999994e-5
chr1-152910506-CAGCAGCAGGAGGGGCAGCTGGAGCTCTCTG-CAGGAGGGGCAGCTGGAGCTCTCTGAGCAGCAGGAGGGGCAGCTGGAGCTCTCTG	chr1	152910506	CAGCAGCAGGAGGGGCAGCTGGAGCTCTCTG	CAGGAGGGGCAGCTGGAGCTCTCTGAGCAGCAGGAGGGGCAGCTGGAGCTCTCTG	11396745	VQSRTrancheINDEL99.00to99.50	0	none	0	0	120	1e-6
chr1-152910506-CAGCAGCAGGAGGGGCAGCTGGAGCTCTCTG-GAGCAGCAGGAGGGGCAGCTGGAGCTCTCTG	chr1	152910506	CAGCAGCAGGAGGGGCAGCTGGAGCTCTCTG	GAGCAGCAGGAGGGGCAGCTGGAGCTCTCTG	11396745	VQSRTrancheINDEL99.00to99.50	0	none	0.01701300000000001	6	120	0.01701300000000001
chr1-152910533-T-*	chr1	152910533	T	*	5520	VQSRTrancheSNP99.95to100.00	0	none	0.002117	0	108	0.002117
chr1-152910533-T-A	chr1	152910533	T	A	5520	VQSRTrancheSNP99.95to100.00	6.8157e-4	afr	2.7300000000000035e-4	2	108	6.8157e-4
chr1-152910533-T-C	chr1	152910533	T	C	5520	VQSRTrancheSNP99.95to100.00	1.775e-5	sas	9e-6	0	108	1.775e-5
chr1-152911132-G-A	chr1	152911132	G	A	13221581	PASS	0.60846	eas	0.186976	18	134	0.60846
chr1-152911204-A-G	chr1	152911204	A	G	17546351	PASS	0.60767	eas	0.18765	18	134	0.60767
chr1-152911235-G-C	chr1	152911235	G	C	18087872	PASS	0.60763	eas	0.186976	18	134	0.60763
chr1-152911635-G-A	chr1	152911635	G	A	4704006	PASS	0.60994	eas	0.184173	18	134	0.60994
chr1-152911721-A-G	chr1	152911721	A	G	2654	PASS	2.1918e-4	amr	7.099999999999998e-5	1	134	2.1918e-4
chr1-152911721-A-T	chr1	152911721	A	T	2654	PASS	0	none	0	0	134	1e-6
chr1-152911750-A-G	chr1	152911750	A	G	217582	PASS	0.022461	mid	0.01474899999999999	2	134	0.022461
chr1-152911770-G-T	chr1	152911770	G	T	3045521	PASS	0.61565	eas	0.175686	18	134	0.61565
chr1-152911771-A-G	chr1	152911771	A	G	3046843	PASS	0.61594	eas	0.175686	18	134	0.61594
chr1-152911962-C-T	chr1	152911962	C	T	329839	PASS	0.52559	eas	0.10806200000000002	1	14	0.52559
chr1-152948388-A-G	chr1	152948388	A	G	64705	PASS	0.60699	eas	0.01923300000000001	1	42	0.60699
chr1-152948477-T-C	chr1	152948477	T	C	173831	PASS	0.075986	mid	0.02676400000000001	13	124	0.075986
chr1-152948478-G-T	chr1	152948478	G	T	173831	PASS	0.074302000000000007	mid	0.02676400000000001	13	124	0.074302000000000007
chr1-152948597-TGCTGCCCCCCACCCCAGCAGC-*	chr1	152948597	TGCTGCCCCCCACCCCAGCAGC	*	578610	PASS	0	none	4.720000000000004e-4	0	82	4.720000000000004e-4
chr1-152948597-TGCTGCCCCCCACCCCAGCAGC-AGCTGCCCCCCACCCCAGCAGC	chr1	152948597	TGCTGCCCCCCACCCCAGCAGC	AGCTGCCCCCCACCCCAGCAGC	578610	PASS	0	none	9e-6	0	82	9e-6
chr1-152948597-TGCTGCCCCCCACCCCAGCAGC-CGCTGCCCCCCACCCCAGCAGC	chr1	152948597	TGCTGCCCCCCACCCCAGCAGC	CGCTGCCCCCCACCCCAGCAGC	578610	PASS	0	none	9e-6	0	82	9e-6
chr1-152948597-TGCTGCCCCCCACCCCAGCAGC-T	chr1	152948597	TGCTGCCCCCCACCCCAGCAGC	T	578610	PASS	0.27009	nfe	0.12173500000000002	44	82	0.27009
chr1-152948598-GCTGCCCCCCACCCCAGCAGCGCTGCCCCCCACCCCAGCAGTGCTGCCCCCCGCCTCAACAGTGCTGCCCCCCACCCCAGCAGTGCTGCCCGCCGCCTCAACAATGCTGCCCCCCTCCCCAGCAGTGCTGTCCCCCACCCCAGCAGTGCTGCCCTCCACCTCAGCAGTA-*	chr1	152948598	GCTGCCCCCCACCCCAGCAGCGCTGCCCCCCACCCCAGCAGTGCTGCCCCCCGCCTCAACAGTGCTGCCCCCCACCCCAGCAGTGCTGCCCGCCGCCTCAACAATGCTGCCCCCCTCCCCAGCAGTGCTGTCCCCCACCCCAGCAGTGCTGCCCTCCACCTCAGCAGTA	*	756.97	PASS	0	none	0.122292	44	80	0.122292
chr1-152948598-GCTGCCCCCCACCCCAGCAGCGCTGCCCCCCACCCCAGCAGTGCTGCCCCCCGCCTCAACAGTGCTGCCCCCCACCCCAGCAGTGCTGCCCGCCGCCTCAACAATGCTGCCCCCCTCCCCAGCAGTGCTGTCCCCCACCCCAGCAGTGCTGCCCTCCACCTCAGCAGTA-G	chr1	152948598	GCTGCCCCCCACCCCAGCAGCGCTGCCCCCCACCCCAGCAGTGCTGCCCCCCGCCTCAACAGTGCTGCCCCCCACCCCAGCAGTGCTGCCCGCCGCCTCAACAATGCTGCCCCCCTCCCCAGCAGTGCTGTCCCCCACCCCAGCAGTGCTGCCCTCCACCTCAGCAGTA	G	756.97	PASS	2.6102e-4	nfe	8.9e-5	0	80	2.6102e-4
chr1-152948598-GCTGCCCCCCACCCCAGCAGCGCTGCCCCCCACCCCAGCAGTGCTGCCCCCCGCCTCAACAGTGCTGCCCCCCACCCCAGCAGTGCTGCCCGCCGCCTCAACAATGCTGCCCCCCTCCCCAGCAGTGCTGTCCCCCACCCCAGCAGTGCTGCCCTCCACCTCAGCAGTA-GGCGCTGCCCCCCACCCCAGCAGTGCTGCCCCCCGCCTCAACAGTGCTGCCCCCCACCCCAGCAGTGCTGCCCGCCGCCTCAACAATGCTGCCCCCCTCCCCAGCAGTGCTGTCCCCCACCCCAGCAGTGCTGCCCTCCACCTCAGCAGTA	chr1	152948598	GCTGCCCCCCACCCCAGCAGCGCTGCCCCCCACCCCAGCAGTGCTGCCCCCCGCCTCAACAGTGCTGCCCCCCACCCCAGCAGTGCTGCCCGCCGCCTCAACAATGCTGCCCCCCTCCCCAGCAGTGCTGTCCCCCACCCCAGCAGTGCTGCCCTCCACCTCAGCAGTA	GGCGCTGCCCCCCACCCCAGCAGTGCTGCCCCCCGCCTCAACAGTGCTGCCCCCCACCCCAGCAGTGCTGCCCGCCGCCTCAACAATGCTGCCCCCCTCCCCAGCAGTGCTGTCCCCCACCCCAGCAGTGCTGCCCTCCACCTCAGCAGTA	756.97	PASS	0	none	0	0	80	1e-6
chr1-152948601-GCCCCCCACCCCAGCAGCGC-*	chr1	152948601	GCCCCCCACCCCAGCAGCGC	*	420.97	PASS	0	none	0.12252000000000002	44	84	0.12252000000000002
chr1-152948601-GCCCCCCACCCCAGCAGCGC-G	chr1	152948601	GCCCCCCACCCCAGCAGCGC	G	420.97	PASS	0	none	0	0	84	1e-6
chr1-152948602-CCCCCCACCCCAGCAGCGCTGCCCCCCACCCCAGCAGTGCTGCCCCCCGCCTCAACAGTGCTGCCCCCCACCCCAGCAGTGCTGCCCGCCGCCTCAACAATGCTGCCCCCCTCCCCAGCAGTGCTGT-*	chr1	152948602	CCCCCCACCCCAGCAGCGCTGCCCCCCACCCCAGCAGTGCTGCCCCCCGCCTCAACAGTGCTGCCCCCCACCCCAGCAGTGCTGCCCGCCGCCTCAACAATGCTGCCCCCCTCCCCAGCAGTGCTGT	*	3481	PASS	0	none	0.12236	44	68	0.12236
chr1-152948602-CCCCCCACCCCAGCAGCGCTGCCCCCCACCCCAGCAGTGCTGCCCCCCGCCTCAACAGTGCTGCCCCCCACCCCAGCAGTGCTGCCCGCCGCCTCAACAATGCTGCCCCCCTCCCCAGCAGTGCTGT-C	chr1	152948602	CCCCCCACCCCAGCAGCGCTGCCCCCCACCCCAGCAGTGCTGCCCCCCGCCTCAACAGTGCTGCCCCCCACCCCAGCAGTGCTGCCCGCCGCCTCAACAATGCTGCCCCCCTCCCCAGCAGTGCTGT	C	3481	PASS	0.020197	nfe	5.2999999999999994e-5	0	68	0.020197
chr1-152948602-CCCCCCACCCCAGCAGCGCTGCCCCCCACCCCAGCAGTGCTGCCCCCCGCCTCAACAGTGCTGCCCCCCACCCCAGCAGTGCTGCCCGCCGCCTCAACAATGCTGCCCCCCTCCCCAGCAGTGCTGT-TCCCCCACCCCAGCAGCGCTGCCCCCCACCCCAGCAGTGCTGCCCCCCGCCTCAACAGTGCTGCCCCCCACCCCAGCAGTGCTGCCCGCCGCCTCAACAATGCTGCCCCCCTCCCCAGCAGTGCTGT	chr1	152948602	CCCCCCACCCCAGCAGCGCTGCCCCCCACCCCAGCAGTGCTGCCCCCCGCCTCAACAGTGCTGCCCCCCACCCCAGCAGTGCTGCCCGCCGCCTCAACAATGCTGCCCCCCTCCCCAGCAGTGCTGT	TCCCCCACCCCAGCAGCGCTGCCCCCCACCCCAGCAGTGCTGCCCCCCGCCTCAACAGTGCTGCCCCCCACCCCAGCAGTGCTGCCCGCCGCCTCAACAATGCTGCCCCCCTCCCCAGCAGTGCTGT	3481	PASS	0	none	3.600000000000004e-4	0	68	3.600000000000004e-4
chr1-152948605-C-*	chr1	152948605	C	*	81	PASS	0	none	0.122373	44	68	0.122373
chr1-152948605-C-G	chr1	152948605	C	G	81	PASS	0	none	0	0	68	1e-6
chr1-152948605-C-T	chr1	152948605	C	T	81	PASS	4.726e-5	nfe	9e-6	0	68	4.726e-5
chr1-152948607-CA-*	chr1	152948607	CA	*	272.97	VQSRTrancheINDEL95.00to96.00	0	none	0.12242600000000002	44	84	0.12242600000000002
chr1-152948607-CA-C	chr1	152948607	CA	C	272.97	VQSRTrancheINDEL95.00to96.00	0	none	2.2000000000000003e-5	0	84	2.2000000000000003e-5
chr1-152948608-A-*	chr1	152948608	A	*	90	PASS	0	none	0.122453	44	68	0.122453
chr1-152948608-A-C	chr1	152948608	A	C	90	PASS	0	none	2.2000000000000003e-5	0	68	2.2000000000000003e-5
chr1-152948608-A-G	chr1	152948608	A	G	90	PASS	0	none	0	0	68	1e-6
chr1-152948609-CCCCAGCAGCGCTGCCCCCCA-*	chr1	152948609	CCCCAGCAGCGCTGCCCCCCA	*	260.97	VQSRTrancheINDEL95.00to96.00	0	none	0.122406	44	84	0.122406
chr1-152948609-CCCCAGCAGCGCTGCCCCCCA-C	chr1	152948609	CCCCAGCAGCGCTGCCCCCCA	C	260.97	VQSRTrancheINDEL95.00to96.00	0	none	2.2000000000000003e-5	0	84	2.2000000000000003e-5
chr1-152948611-CCAGCAGCGCTGCCCCCCACCCCAGCAGTGCTGCCCCCCGCCTCAACAGTGCTGCCCCCCACCCCAGCAGTGCTGCCCGCCGCCTCAACAATGCTGCCCCCCTCCCCAGCAGTGCTGTCCCCCACCCCAGCAGTGCTGCCCTCCACCT-*	chr1	152948611	CCAGCAGCGCTGCCCCCCACCCCAGCAGTGCTGCCCCCCGCCTCAACAGTGCTGCCCCCCACCCCAGCAGTGCTGCCCGCCGCCTCAACAATGCTGCCCCCCTCCCCAGCAGTGCTGTCCCCCACCCCAGCAGTGCTGCCCTCCACCT	*	231	PASS	0	none	0.12248000000000002	44	82	0.12248000000000002
chr1-152948611-CCAGCAGCGCTGCCCCCCACCCCAGCAGTGCTGCCCCCCGCCTCAACAGTGCTGCCCCCCACCCCAGCAGTGCTGCCCGCCGCCTCAACAATGCTGCCCCCCTCCCCAGCAGTGCTGTCCCCCACCCCAGCAGTGCTGCCCTCCACCT-C	chr1	152948611	CCAGCAGCGCTGCCCCCCACCCCAGCAGTGCTGCCCCCCGCCTCAACAGTGCTGCCCCCCACCCCAGCAGTGCTGCCCGCCGCCTCAACAATGCTGCCCCCCTCCCCAGCAGTGCTGTCCCCCACCCCAGCAGTGCTGCCCTCCACCT	C	231	PASS	0	none	0	0	82	1e-6
chr1-152948611-CCAGCAGCGCTGCCCCCCACCCCAGCAGTGCTGCCCCCCGCCTCAACAGTGCTGCCCCCCACCCCAGCAGTGCTGCCCGCCGCCTCAACAATGCTGCCCCCCTCCCCAGCAGTGCTGTCCCCCACCCCAGCAGTGCTGCCCTCCACCT-TCAGCAGCGCTGCCCCCCACCCCAGCAGTGCTGCCCCCCGCCTCAACAGTGCTGCCCCCCACCCCAGCAGTGCTGCCCGCCGCCTCAACAATGCTGCCCCCCTCCCCAGCAGTGCTGTCCCCCACCCCAGCAGTGCTGCCCTCCACCT	chr1	152948611	CCAGCAGCGCTGCCCCCCACCCCAGCAGTGCTGCCCCCCGCCTCAACAGTGCTGCCCCCCACCCCAGCAGTGCTGCCCGCCGCCTCAACAATGCTGCCCCCCTCCCCAGCAGTGCTGTCCCCCACCCCAGCAGTGCTGCCCTCCACCT	TCAGCAGCGCTGCCCCCCACCCCAGCAGTGCTGCCCCCCGCCTCAACAGTGCTGCCCCCCACCCCAGCAGTGCTGCCCGCCGCCTCAACAATGCTGCCCCCCTCCCCAGCAGTGCTGTCCCCCACCCCAGCAGTGCTGCCCTCCACCT	231	PASS	0	none	2.2000000000000003e-5	0	82	2.2000000000000003e-5
chr1-152948616-A-*	chr1	152948616	A	*	84.97	PASS	0	none	0.122426	44	66	0.122426
chr1-152948616-A-AGT	chr1	152948616	A	AGT	84.97	PASS	0	none	0	0	66	1e-6
chr1-152948617-GCGC-*	chr1	152948617	GCGC	*	116	PASS	0	none	0.12237900000000002	44	66	0.12237900000000002
chr1-152948617-GCGC-ACGC	chr1	152948617	GCGC	ACGC	116	PASS	0	none	0	0	66	1e-6
chr1-152948617-GCGC-G	chr1	152948617	GCGC	G	116	PASS	0	none	0	0	66	1e-6
chr1-152948618-C-*	chr1	152948618	C	*	7530	PASS	0	none	0.122439	44	76	0.122439
chr1-152948618-C-CTGCCCCCCGCCTCATCAGT	chr1	152948618	C	CTGCCCCCCGCCTCATCAGT	7530	PASS	0	none	0	0	76	1e-6
chr1-152948618-C-T	chr1	152948618	C	T	7530	PASS	0.0057893	nfe	0.003901	0	76	0.0057893
chr1-152948689-G-*	chr1	152948689	G	*	356523	VQSRTrancheSNP99.80to99.90	0	none	0.002285	0	54	0.002285
chr1-152948689-G-C	chr1	152948689	G	C	356523	VQSRTrancheSNP99.80to99.90	0.2292	nfe	0.12059500000000002	26	54	0.2292
chr1-152948716-CCAGCAGTGCTGTCCCCCACCCCAGCAGTGCTGCCCTCCA-*	chr1	152948716	CCAGCAGTGCTGTCCCCCACCCCAGCAGTGCTGCCCTCCA	*	33	VQSRTrancheINDEL95.00to96.00	0	none	0.002914	0	60	0.002914
chr1-152948716-CCAGCAGTGCTGTCCCCCACCCCAGCAGTGCTGCCCTCCA-C	chr1	152948716	CCAGCAGTGCTGTCCCCCACCCCAGCAGTGCTGCCCTCCA	C	33	VQSRTrancheINDEL95.00to96.00	0	none	9e-6	0	60	9e-6
chr1-152948716-CCAGCAGTGCTGTCCCCCACCCCAGCAGTGCTGCCCTCCA-GCAGCAGTGCTGTCCCCCACCCCAGCAGTGCTGCCCTCCA	chr1	152948716	CCAGCAGTGCTGTCCCCCACCCCAGCAGTGCTGCCCTCCA	GCAGCAGTGCTGTCCCCCACCCCAGCAGTGCTGCCCTCCA	33	VQSRTrancheINDEL95.00to96.00	0	none	0	0	60	1e-6
chr1-152948862-A-C	chr1	152948862	A	C	261	PASS	4.0636e-4	eas	1.0799999999999996e-4	1	54	4.0636e-4
chr1-152948862-A-G	chr1	152948862	A	G	261	PASS	0	none	0	0	54	1e-6
chr1-152948865-C-T	chr1	152948865	C	T	2361	VQSRTrancheSNP99.70to99.80	0.018576	sas	4.950000000000003e-4	0	100	0.018576
chr1-152948904-C-A	chr1	152948904	C	A	501360	PASS	0	none	0	0	76	1e-6
chr1-152948904-C-T	chr1	152948904	C	T	501360	PASS	0.39755	nfe	0.13573200000000002	37	76	0.39755
chr1-152949110-T-C	chr1	152949110	T	C	5297	PASS	0.0063422	nfe	0.00188499999999999	1	4	0.0063422
chr1-152949231-C-A	chr1	152949231	C	A	56	PASS	0	none	2.2000000000000003e-5	0	0	2.2000000000000003e-5
chr1-152949307-GTTTTTTTTTTTTT-G	chr1	152949307	GTTTTTTTTTTTTT	G	8999	PASS	0	none	9e-6	0	0	9e-6
chr1-152949307-GTTTTTTTTTTTTT-GTTTT	chr1	152949307	GTTTTTTTTTTTTT	GTTTT	8999	PASS	0	none	0	0	0	1e-6
chr1-152949307-GTTTTTTTTTTTTT-GTTTTT	chr1	152949307	GTTTTTTTTTTTTT	GTTTTT	8999	PASS	0	none	0	0	0	1e-6
chr1-152949307-GTTTTTTTTTTTTT-GTTTTTT	chr1	152949307	GTTTTTTTTTTTTT	GTTTTTT	8999	PASS	0	none	8.9e-5	0	0	8.9e-5
chr1-152949307-GTTTTTTTTTTTTT-GTTTTTTT	chr1	152949307	GTTTTTTTTTTTTT	GTTTTTTT	8999	PASS	0	none	6.999999999999998e-5	0	0	6.999999999999998e-5
chr1-152949307-GTTTTTTTTTTTTT-GTTTTTTTT	chr1	152949307	GTTTTTTTTTTTTT	GTTTTTTTT	8999	PASS	0	none	6.999999999999998e-5	0	0	6.999999999999998e-5
chr1-152949307-GTTTTTTTTTTTTT-GTTTTTTTTT	chr1	152949307	GTTTTTTTTTTTTT	GTTTTTTTTT	8999	PASS	0	none	5.620000000000005e-4	0	0	5.620000000000005e-4
chr1-152949307-GTTTTTTTTTTTTT-GTTTTTTTTTT	chr1	152949307	GTTTTTTTTTTTTT	GTTTTTTTTTT	8999	PASS	0	none	4.480000000000004e-4	0	0	4.480000000000004e-4
chr1-152949307-GTTTTTTTTTTTTT-GTTTTTTTTTTT	chr1	152949307	GTTTTTTTTTTTTT	GTTTTTTTTTTT	8999	PASS	0	none	0.00134599999999999	0	0	0.00134599999999999
chr1-152949307-GTTTTTTTTTTTTT-GTTTTTTTTTTTT	chr1	152949307	GTTTTTTTTTTTTT	GTTTTTTTTTTTT	8999	PASS	0	none	0.00127299999999999	0	0	0.00127299999999999
chr1-152949307-GTTTTTTTTTTTTT-GTTTTTTTTTTTTTT	chr1	152949307	GTTTTTTTTTTTTT	GTTTTTTTTTTTTTT	8999	PASS	0	none	0.00115199999999999	0	0	0.00115199999999999
chr1-152949307-GTTTTTTTTTTTTT-GTTTTTTTTTTTTTTT	chr1	152949307	GTTTTTTTTTTTTT	GTTTTTTTTTTTTTTT	8999	PASS	0	none	1.47e-4	0	0	1.47e-4
chr1-152949307-GTTTTTTTTTTTTT-GTTTTTTTTTTTTTTTT	chr1	152949307	GTTTTTTTTTTTTT	GTTTTTTTTTTTTTTTT	8999	PASS	0	none	3.810000000000003e-4	0	0	3.810000000000003e-4
chr1-152949307-GTTTTTTTTTTTTT-GTTTTTTTTTTTTTTTTT	chr1	152949307	GTTTTTTTTTTTTT	GTTTTTTTTTTTTTTTTT	8999	PASS	0	none	1.27e-4	0	0	1.27e-4
chr1-152949307-GTTTTTTTTTTTTT-GTTTTTTTTTTTTTTTTTT	chr1	152949307	GTTTTTTTTTTTTT	GTTTTTTTTTTTTTTTTTT	8999	PASS	0	none	8.9e-5	0	0	8.9e-5
chr1-152949307-GTTTTTTTTTTTTT-GTTTTTTTTTTTTTTTTTTTT	chr1	152949307	GTTTTTTTTTTTTT	GTTTTTTTTTTTTTTTTTTTT	8999	PASS	0	none	9e-6	0	0	9e-6
chr1-152949307-GTTTTTTTTTTTTT-TTTTTTTTTTTTTT	chr1	152949307	GTTTTTTTTTTTTT	TTTTTTTTTTTTTT	8999	PASS	0	none	5.2999999999999994e-5	0	0	5.2999999999999994e-5
chr1-152971875-A-G	chr1	152971875	A	G	214360	PASS	0.047278	afr	0.005905	1	134	0.047278
chr1-152972118-C-T	chr1	152972118	C	T	26920159	PASS	0.80089	afr	0.5883550000000005	86	134	0.80089
chr1-152985097-T-C	chr1	152985097	T	C	8618165	PASS	0.69641	afr	0.5174030000000006	72	134	0.69641
chr1-152985356-C-*	chr1	152985356	C	*	28792757	PASS	0	none	0.006499	0	134	0.006499
chr1-152985356-C-A	chr1	152985356	C	A	28792757	PASS	0.61813	eas	0.5238150000000007	72	134	0.61813
chr1-152985411-G-A	chr1	152985411	G	A	29450299	PASS	0.64919	eas	0.542837	72	134	0.64919
chr1-152985411-G-T	chr1	152985411	G	T	29450299	PASS	0.016667	afr	2.5100000000000014e-4	0	134	0.016667
chr1-152985569-T-C	chr1	152985569	T	C	43799	PASS	0.021343	afr	0.00147299999999999	1	134	0.021343
chr1-153002562-A-C	chr1	153002562	A	C	1178665	PASS	0.63633	afr	0.3256579999999996	0	0	0.63633
chr1-153002607-T-A	chr1	153002607	T	A	1554301	PASS	0.65282	afr	0.38492099999999985	1	8	0.65282
chr1-153002640-A-*	chr1	153002640	A	*	1806724	PASS	0	none	0	0	26	1e-6
chr1-153002640-A-C	chr1	153002640	A	C	1806724	PASS	0	none	9e-6	0	26	9e-6
chr1-153002640-A-T	chr1	153002640	A	T	1806724	PASS	0.66573	eas	0.3976409999999994	10	26	0.66573
chr1-153002643-C-*	chr1	153002643	C	*	79526	PASS	0	none	0	0	24	1e-6
chr1-153002643-C-A	chr1	153002643	C	A	79526	PASS	0	none	0	0	24	1e-6
chr1-153002643-C-T	chr1	153002643	C	T	79526	PASS	0.028525	nfe	0.016542	1	24	0.028525
chr1-153002667-G-A	chr1	153002667	G	A	2348718	PASS	0	none	9e-6	0	52	9e-6
chr1-153002667-G-C	chr1	153002667	G	C	2348718	PASS	0.65955	afr	0.442732	22	52	0.65955
chr1-153002693-G-A	chr1	153002693	G	A	415913	PASS	0.1186	nfe	0.070955	14	90	0.1186
chr1-153002765-G-A	chr1	153002765	G	A	5169536	PASS	0.64911	eas	0.4777709999999994	71	134	0.64911
chr1-153002801-G-A	chr1	153002801	G	A	6866877	PASS	0.65111	eas	0.4825589999999994	71	134	0.65111
chr1-153003019-G-A	chr1	153003019	G	A	21483170	PASS	0.6545	eas	0.5274680000000007	71	134	0.6545
chr1-153003182-AGAGCCAGGCTGTACCAAGGTCCCTGAGCCAGGCTGTACCAAGGTCCCT-A	chr1	153003182	AGAGCCAGGCTGTACCAAGGTCCCTGAGCCAGGCTGTACCAAGGTCCCT	A	6416295.97	VQSRTrancheINDEL96.00to97.00	2.5985e-4	sas	2.2000000000000003e-5	0	134	2.5985e-4
chr1-153003182-AGAGCCAGGCTGTACCAAGGTCCCTGAGCCAGGCTGTACCAAGGTCCCT-AGAGCCAGGCTGTACCAAGGTCCCT	chr1	153003182	AGAGCCAGGCTGTACCAAGGTCCCTGAGCCAGGCTGTACCAAGGTCCCT	AGAGCCAGGCTGTACCAAGGTCCCT	6416295.97	VQSRTrancheINDEL96.00to97.00	0	none	0.102505	18	134	0.102505
chr1-153003182-AGAGCCAGGCTGTACCAAGGTCCCTGAGCCAGGCTGTACCAAGGTCCCT-AGAGCCAGGCTGTACCAAGGTCCCTGAGCCAGGCTGTACCAAGGTCCCTGAGCCAGGCTGTACCAAGGTCCCT	chr1	153003182	AGAGCCAGGCTGTACCAAGGTCCCTGAGCCAGGCTGTACCAAGGTCCCT	AGAGCCAGGCTGTACCAAGGTCCCTGAGCCAGGCTGTACCAAGGTCCCTGAGCCAGGCTGTACCAAGGTCCCT	6416295.97	VQSRTrancheINDEL96.00to97.00	0	none	0	0	134	1e-6
chr1-153003185-G-*	chr1	153003185	G	*	4426	PASS	0	none	0.102613	18	134	0.102613
chr1-153003185-G-A	chr1	153003185	G	A	4426	PASS	0	none	2.2000000000000003e-5	0	134	2.2000000000000003e-5
chr1-153003188-A-*	chr1	153003188	A	*	7889	PASS	0	none	0.102613	18	134	0.102613
chr1-153003188-A-C	chr1	153003188	A	C	7889	PASS	0	none	2.2000000000000003e-5	0	134	2.2000000000000003e-5
chr1-153003191-CTGTACCAAGGTCCCTGAGCCAGGCTGTACCAAGGTCCCTGAGCCAGGCTGTACCAAGGTCCCTGAGCCAGGT-*	chr1	153003191	CTGTACCAAGGTCCCTGAGCCAGGCTGTACCAAGGTCCCTGAGCCAGGCTGTACCAAGGTCCCTGAGCCAGGT	*	3856.97	PASS	0	none	0.10257	18	134	0.10257
chr1-153003191-CTGTACCAAGGTCCCTGAGCCAGGCTGTACCAAGGTCCCTGAGCCAGGCTGTACCAAGGTCCCTGAGCCAGGT-C	chr1	153003191	CTGTACCAAGGTCCCTGAGCCAGGCTGTACCAAGGTCCCTGAGCCAGGCTGTACCAAGGTCCCTGAGCCAGGT	C	3856.97	PASS	1.874e-5	amr	2.2999999999999995e-4	0	134	2.2999999999999995e-4
chr1-153003191-CTGTACCAAGGTCCCTGAGCCAGGCTGTACCAAGGTCCCTGAGCCAGGCTGTACCAAGGTCCCTGAGCCAGGT-CCCAAGGTCCCTGAGCCAGGCTGTACCAAGGTCCCTGAGCCAGGCTGTACCAAGGTCCCTGAGCCAGGT	chr1	153003191	CTGTACCAAGGTCCCTGAGCCAGGCTGTACCAAGGTCCCTGAGCCAGGCTGTACCAAGGTCCCTGAGCCAGGT	CCCAAGGTCCCTGAGCCAGGCTGTACCAAGGTCCCTGAGCCAGGCTGTACCAAGGTCCCTGAGCCAGGT	3856.97	PASS	0	none	0	0	134	1e-6
chr1-153003191-CTGTACCAAGGTCCCTGAGCCAGGCTGTACCAAGGTCCCTGAGCCAGGCTGTACCAAGGTCCCTGAGCCAGGT-CTACCAAGGTCCCTGAGCCAGGCTGTACCAAGGTCCCTGAGCCAGGCTGTACCAAGGTCCCTGAGCCAGGT	chr1	153003191	CTGTACCAAGGTCCCTGAGCCAGGCTGTACCAAGGTCCCTGAGCCAGGCTGTACCAAGGTCCCTGAGCCAGGT	CTACCAAGGTCCCTGAGCCAGGCTGTACCAAGGTCCCTGAGCCAGGCTGTACCAAGGTCCCTGAGCCAGGT	3856.97	PASS	0	none	0	0	134	1e-6
chr1-153003197-CAAGGT-*	chr1	153003197	CAAGGT	*	2363	VQSRTrancheINDEL95.00to96.00	0	none	0.102946	18	134	0.102946
chr1-153003197-CAAGGT-C	chr1	153003197	CAAGGT	C	2363	VQSRTrancheINDEL95.00to96.00	3.1e-7	nfe	0	0	134	1e-6
chr1-153003197-CAAGGT-CGGT	chr1	153003197	CAAGGT	CGGT	2363	VQSRTrancheINDEL95.00to96.00	0	none	0	0	134	1e-6
chr1-153003197-CAAGGT-TAAGGT	chr1	153003197	CAAGGT	TAAGGT	2363	VQSRTrancheINDEL95.00to96.00	0	none	0	0	134	1e-6
chr1-153003199-AGGTCCCT-*	chr1	153003199	AGGTCCCT	*	195474.97	VQSRTrancheINDEL99.00to99.50	0	none	0.103	18	134	0.103
chr1-153003199-AGGTCCCT-A	chr1	153003199	AGGTCCCT	A	195474.97	VQSRTrancheINDEL99.00to99.50	0.003631	afr	0.00105999999999999	0	134	0.003631
chr1-153003199-AGGTCCCT-AGTCCCT	chr1	153003199	AGGTCCCT	AGTCCCT	195474.97	VQSRTrancheINDEL99.00to99.50	0	none	1.88e-4	0	134	1.88e-4
chr1-153003201-G-*	chr1	153003201	G	*	3088	VQSRTrancheSNP99.90to99.95	0	none	0.103458	18	134	0.103458
chr1-153003201-G-A	chr1	153003201	G	A	3088	VQSRTrancheSNP99.90to99.95	3.2493e-4	afr	0	0	134	3.2493e-4
chr1-153003201-G-T	chr1	153003201	G	T	3088	VQSRTrancheSNP99.90to99.95	7.5e-7	nfe	0	0	134	1e-6
chr1-153003202-TCCCTGAGCCAGGCTGTACCAAGG-*	chr1	153003202	TCCCTGAGCCAGGCTGTACCAAGG	*	29894.97	VQSRTrancheINDEL99.50to99.90	0	none	0.102171	18	38	0.102171
chr1-153003202-TCCCTGAGCCAGGCTGTACCAAGG-T	chr1	153003202	TCCCTGAGCCAGGCTGTACCAAGG	T	29894.97	VQSRTrancheINDEL99.50to99.90	8.997e-5	sas	2.2999999999999995e-4	0	38	2.2999999999999995e-4
chr1-153003202-TCCCTGAGCCAGGCTGTACCAAGG-TAAGG	chr1	153003202	TCCCTGAGCCAGGCTGTACCAAGG	TAAGG	29894.97	VQSRTrancheINDEL99.50to99.90	0	none	0	0	38	1e-6
chr1-153003202-TCCCTGAGCCAGGCTGTACCAAGG-TAGCCAGGCTGTACCAAGG	chr1	153003202	TCCCTGAGCCAGGCTGTACCAAGG	TAGCCAGGCTGTACCAAGG	29894.97	VQSRTrancheINDEL99.50to99.90	0	none	0	0	38	1e-6
chr1-153003202-TCCCTGAGCCAGGCTGTACCAAGG-TCAAGG	chr1	153003202	TCCCTGAGCCAGGCTGTACCAAGG	TCAAGG	29894.97	VQSRTrancheINDEL99.50to99.90	0	none	0	0	38	1e-6
chr1-153003202-TCCCTGAGCCAGGCTGTACCAAGG-TCTGAGCCAGGCTGTACCAAGG	chr1	153003202	TCCCTGAGCCAGGCTGTACCAAGG	TCTGAGCCAGGCTGTACCAAGG	29894.97	VQSRTrancheINDEL99.50to99.90	0	none	0	0	38	1e-6
chr1-153003202-TCCCTGAGCCAGGCTGTACCAAGG-TG	chr1	153003202	TCCCTGAGCCAGGCTGTACCAAGG	TG	29894.97	VQSRTrancheINDEL99.50to99.90	0	none	0	0	38	1e-6
chr1-153003203-CCCTGAGCCAGGCTGTACCA-*	chr1	153003203	CCCTGAGCCAGGCTGTACCA	*	943.97	PASS	0	none	0.10375	18	38	0.10375
chr1-153003203-CCCTGAGCCAGGCTGTACCA-C	chr1	153003203	CCCTGAGCCAGGCTGTACCA	C	943.97	PASS	3.002e-5	eas	2.2000000000000003e-5	0	38	3.002e-5
chr1-153003203-CCCTGAGCCAGGCTGTACCA-CAGCCAGGCTGTACCA	chr1	153003203	CCCTGAGCCAGGCTGTACCA	CAGCCAGGCTGTACCA	943.97	PASS	0	none	0	0	38	1e-6
chr1-153003204-CCTG-*	chr1	153003204	CCTG	*	1503.97	VQSRTrancheINDEL99.50to99.90	0	none	0.10385700000000005	18	38	0.10385700000000005
chr1-153003204-CCTG-C	chr1	153003204	CCTG	C	1503.97	VQSRTrancheINDEL99.50to99.90	4.246e-5	amr	6.999999999999998e-5	0	38	6.999999999999998e-5
chr1-153003205-CTGAG-*	chr1	153003205	CTGAG	*	1004.97	VQSRTrancheINDEL99.50to99.90	0	none	0.10399100000000004	18	38	0.10399100000000004
chr1-153003205-CTGAG-C	chr1	153003205	CTGAG	C	1004.97	VQSRTrancheINDEL99.50to99.90	3.009e-5	eas	9e-6	0	38	3.009e-5
chr1-153003205-CTGAG-CAG	chr1	153003205	CTGAG	CAG	1004.97	VQSRTrancheINDEL99.50to99.90	0	none	2.2000000000000003e-5	0	38	2.2000000000000003e-5
chr1-153003206-TGAGCCAGGC-*	chr1	153003206	TGAGCCAGGC	*	5802	PASS	0	none	0.10279	18	38	0.10279
chr1-153003206-TGAGCCAGGC-AGAGCCAGGC	chr1	153003206	TGAGCCAGGC	AGAGCCAGGC	5802	PASS	0	none	2.09e-4	0	38	2.09e-4
chr1-153003206-TGAGCCAGGC-CGAGCCAGGC	chr1	153003206	TGAGCCAGGC	CGAGCCAGGC	5802	PASS	0	none	0	0	38	1e-6
chr1-153003206-TGAGCCAGGC-T	chr1	153003206	TGAGCCAGGC	T	5802	PASS	1.521e-5	sas	5.2999999999999994e-5	0	38	5.2999999999999994e-5
chr1-153003206-TGAGCCAGGC-TAGCCAGGC	chr1	153003206	TGAGCCAGGC	TAGCCAGGC	5802	PASS	0	none	9e-6	0	38	9e-6
chr1-153003206-TGAGCCAGGC-TCCAGGC	chr1	153003206	TGAGCCAGGC	TCCAGGC	5802	PASS	0	none	0	0	38	1e-6
chr1-153003287-C-*	chr1	153003287	C	*	53869301	VQSRTrancheSNP99.80to99.90	0	none	5.2999999999999994e-5	0	134	5.2999999999999994e-5
chr1-153003287-C-A	chr1	153003287	C	A	53869301	VQSRTrancheSNP99.80to99.90	0.63639	eas	0.4763919999999994	71	134	0.63639
chr1-153003322-T-C	chr1	153003322	T	C	62348	PASS	1.5894e-4	nfe	4.500000000000005e-4	1	134	4.500000000000005e-4
chr1-153003334-G-A	chr1	153003334	G	A	746762	PASS	0.0045847	amr	0.00800199999999998	2	134	0.00800199999999998
chr1-153003353-A-G	chr1	153003353	A	G	63714973	PASS	0.63717	eas	0.4918639999999994	71	134	0.63717
chr1-153003465-C-G	chr1	153003465	C	G	39758142	PASS	0.68594	afr	0.5474100000000001	71	134	0.68594
chr1-153003632-C-T	chr1	153003632	C	T	19329986	PASS	0.65224	eas	0.5220020000000006	71	134	0.65224
chr1-153003638-G-C	chr1	153003638	G	C	19171560	PASS	0.65202	eas	0.5220290000000006	71	134	0.65202
chr1-153003830-T-G	chr1	153003830	T	G	4432816	PASS	0.64953	eas	0.4716889999999994	68	128	0.64953
chr1-153003998-T-G	chr1	153003998	T	G	1058174	PASS	0.60501	eas	0.30633399999999955	0	0	0.60501
chr1-153023943-A-G	chr1	153023943	A	G	205929	PASS	0.99358	nfe	0.128618	0	0	0.99358
chr1-153032245-A-T	chr1	153032245	A	T	9742428	PASS	0.6126	eas	0.48450599999999944	64	134	0.6126
chr1-153032302-C-T	chr1	153032302	C	T	14170372	PASS	0.61428	eas	0.49659799999999943	64	134	0.61428
chr1-153032333-T-C	chr1	153032333	T	C	20745826	PASS	0.61409	eas	0.49757199999999946	64	134	0.61409
chr1-153032372-T-C	chr1	153032372	T	C	34633106	PASS	0.61404	eas	0.49751799999999946	64	134	0.61404
chr1-153032377-C-T	chr1	153032377	C	T	34891548	PASS	0.61407	eas	0.49751799999999946	64	134	0.61407
chr1-153032465-CTGCCACCCCAAGGTGCCTGAGCCCTGCCACCCCAAAGTGCCCGAGCCCTGCCAGCCCAAGGTTCCAGAGCCA-*	chr1	153032465	CTGCCACCCCAAGGTGCCTGAGCCCTGCCACCCCAAAGTGCCCGAGCCCTGCCAGCCCAAGGTTCCAGAGCCA	*	353914.97	VQSRTrancheINDEL99.50to99.90	0	none	7.099999999999998e-5	0	134	7.099999999999998e-5
chr1-153032465-CTGCCACCCCAAGGTGCCTGAGCCCTGCCACCCCAAAGTGCCCGAGCCCTGCCAGCCCAAGGTTCCAGAGCCA-C	chr1	153032465	CTGCCACCCCAAGGTGCCTGAGCCCTGCCACCCCAAAGTGCCCGAGCCCTGCCAGCCCAAGGTTCCAGAGCCA	C	353914.97	VQSRTrancheINDEL99.50to99.90	0.019465	nfe	0.01340899999999999	3	134	0.019465
chr1-153032468-C-*	chr1	153032468	C	*	10594	VQSRTrancheSNP99.80to99.90	0	none	0.01356699999999999	3	134	0.01356699999999999
chr1-153032468-C-T	chr1	153032468	C	T	10594	VQSRTrancheSNP99.80to99.90	7.272e-5	nfe	7.099999999999998e-5	0	134	7.272e-5
chr1-153032472-C-*	chr1	153032472	C	*	3278	PASS	0	none	0.01356699999999999	3	134	0.01356699999999999
chr1-153032472-C-G	chr1	153032472	C	G	3278	PASS	1.037e-5	afr	9e-6	0	134	1.037e-5
chr1-153032475-A-*	chr1	153032475	A	*	1529	VQSRTrancheSNP99.80to99.90	0	none	0.01356699999999999	3	134	0.01356699999999999
chr1-153032475-A-G	chr1	153032475	A	G	1529	VQSRTrancheSNP99.80to99.90	2.6201e-4	amr	0	0	134	2.6201e-4
chr1-153032487-C-*	chr1	153032487	C	*	1353	VQSRTrancheSNP99.90to99.95	0	none	0.01340899999999999	3	134	0.01340899999999999
chr1-153032487-C-A	chr1	153032487	C	A	1353	VQSRTrancheSNP99.90to99.95	0	none	0	0	134	1e-6
chr1-153032494-A-*	chr1	153032494	A	*	1481	VQSRTrancheSNP99.90to99.95	0	none	0.01340899999999999	3	134	0.01340899999999999
chr1-153032494-A-G	chr1	153032494	A	G	1481	VQSRTrancheSNP99.90to99.95	8.559e-5	eas	9e-6	0	134	8.559e-5
chr1-153032501-A-*	chr1	153032501	A	*	3830	PASS	0	none	0.01340899999999999	3	134	0.01340899999999999
chr1-153032501-A-G	chr1	153032501	A	G	3830	PASS	3.6323e-4	afr	2.2000000000000003e-5	0	134	3.6323e-4
chr1-153032507-C-*	chr1	153032507	C	*	31256873	PASS	0	none	0.01340899999999999	3	134	0.01340899999999999
chr1-153032507-C-T	chr1	153032507	C	T	31256873	PASS	0.61405	eas	0.4979509999999994	64	134	0.61405
chr1-153032508-G-*	chr1	153032508	G	*	2546	VQSRTrancheSNP99.80to99.90	0	none	0.005715	1	130	0.005715
chr1-153032508-G-A	chr1	153032508	G	A	2546	VQSRTrancheSNP99.80to99.90	4.96e-6	nfe	9e-6	0	130	9e-6
chr1-153032526-G-*	chr1	153032526	G	*	13012	PASS	0	none	0.005715	1	130	0.005715
chr1-153032526-G-C	chr1	153032526	G	C	13012	PASS	1.4661e-4	mid	9e-6	0	130	1.4661e-4
chr1-153032526-G-T	chr1	153032526	G	T	13012	PASS	6.307e-5	mid	2.2000000000000003e-5	0	130	6.307e-5
chr1-153032537-A-*	chr1	153032537	A	*	551	VQSRTrancheSNP99.95to100.00	0	none	0.005715	1	130	0.005715
chr1-153032537-A-C	chr1	153032537	A	C	551	VQSRTrancheSNP99.95to100.00	2.998e-5	nfe	0	0	130	2.998e-5
chr1-153032680-C-T	chr1	153032680	C	T	13189276	PASS	0.61414	eas	0.49440699999999943	65	134	0.61414
chr1-153032899-C-T	chr1	153032899	C	T	5754	PASS	0.0011162	amr	4.05e-4	1	134	0.0011162
chr1-153033012-G-A	chr1	153033012	G	A	2068435	PASS	0.55975	eas	0.3833509999999998	12	28	0.55975
chr1-153033012-G-C	chr1	153033012	G	C	2068435	PASS	0	none	9e-6	0	28	9e-6
chr1-153033012-G-GCT	chr1	153033012	G	GCT	2068435	PASS	2.0572e-4	sas	9e-6	0	28	2.0572e-4
chr1-153033016-A-G	chr1	153033016	A	G	2062496	PASS	0.57669	eas	0.3836049999999998	11	24	0.57669
chr1-153033028-T-*	chr1	153033028	T	*	104	PASS	0	none	0	0	14	1e-6
chr1-153033028-T-A	chr1	153033028	T	A	104	PASS	0	none	0	0	14	1e-6
chr1-153033028-T-G	chr1	153033028	T	G	104	PASS	0	none	5.2999999999999994e-5	0	14	5.2999999999999994e-5
chr1-153033028-T-TTCAG	chr1	153033028	T	TTCAG	104	PASS	0	none	0	0	14	1e-6
chr1-153033043-A-C	chr1	153033043	A	C	48	PASS	0	none	9e-6	0	10	9e-6
chr1-153033043-A-T	chr1	153033043	A	T	48	PASS	0	none	0	0	10	1e-6
chr1-153039575-TA-T	chr1	153039575	TA	T	540585.97	PASS	0.43473	eas	0.14511200000000002	50	104	0.43473
chr1-153039592-T-A	chr1	153039592	T	A	624267	PASS	0.45381	eas	0.165467	53	114	0.45381
chr1-153039673-T-C	chr1	153039673	T	C	1073392	PASS	0.48141	eas	0.27538199999999935	61	128	0.48141
chr1-153039764-A-C	chr1	153039764	A	C	3026311	PASS	0.58407	eas	0.4250349999999997	65	134	0.58407
chr1-153039808-GA-G	chr1	153039808	GA	G	546645.97	VQSRTrancheINDEL95.00to96.00	0.078032	mid	0.04870800000000001	3	134	0.078032
chr1-153039878-T-G	chr1	153039878	T	G	9992609	PASS	0.71488	afr	0.48472299999999946	65	134	0.71488
chr1-153039880-C-T	chr1	153039880	C	T	9994629	PASS	0.71407	afr	0.48477699999999946	65	134	0.71407
chr1-153040177-A-C	chr1	153040177	A	C	8396	PASS	6.249e-5	sas	7.099999999999998e-5	1	134	7.099999999999998e-5
chr1-153040289-T-C	chr1	153040289	T	C	2478716	PASS	0.54049	eas	0.04086500000000001	1	134	0.54049
chr1-153040515-C-T	chr1	153040515	C	T	844065	PASS	0.069875	nfe	0.04729300000000001	12	134	0.069875
chr1-153040690-T-TCTCTTATC	chr1	153040690	T	TCTCTTATC	355942.97	PASS	0.046165	nfe	0.02493100000000002	4	118	0.046165
chr1-153056661-C-T	chr1	153056661	C	T	19752432	PASS	0.45432	nfe	0.3739429999999994	61	134	0.45432
chr1-153056780-C-T	chr1	153056780	C	T	73814	PASS	0.0027258	nfe	0.00174299999999999	1	134	0.0027258
chr1-153070078-C-A	chr1	153070078	C	A	4193651	PASS	0.72795	afr	0.33454499999999976	79	134	0.72795
chr1-153070856-G-A	chr1	153070856	G	A	3137145	PASS	0.26716	nfe	0.3369009999999999	45	114	0.3369009999999999
chr1-153070875-A-C	chr1	153070875	A	C	2164386	PASS	0	none	0	0	104	1e-6
chr1-153070875-A-G	chr1	153070875	A	G	2164386	PASS	0.074648	sas	0.2574019999999998	16	104	0.2574019999999998
chr1-153070884-CGTGGG-*	chr1	153070884	CGTGGG	*	61166.97	VQSRTrancheINDEL99.50to99.90	0	none	0	0	116	1e-6
chr1-153070884-CGTGGG-C	chr1	153070884	CGTGGG	C	61166.97	VQSRTrancheINDEL99.50to99.90	1.1664e-4	nfe	0.002089	2	116	0.002089
chr1-153070884-CGTGGG-CACAGTGGG	chr1	153070884	CGTGGG	CACAGTGGG	61166.97	VQSRTrancheINDEL99.50to99.90	0	none	0.01183099999999999	1	116	0.01183099999999999
chr1-153070884-CGTGGG-CG	chr1	153070884	CGTGGG	CG	61166.97	VQSRTrancheINDEL99.50to99.90	0	none	0	0	116	1e-6
chr1-153070884-CGTGGG-CGG	chr1	153070884	CGTGGG	CGG	61166.97	VQSRTrancheINDEL99.50to99.90	0	none	0	0	116	1e-6
chr1-153070885-G-*	chr1	153070885	G	*	968891	VQSRTrancheSNP99.70to99.80	0	none	0.002163	2	106	0.002163
chr1-153070885-G-A	chr1	153070885	G	A	968891	VQSRTrancheSNP99.70to99.80	0.006633	sas	0.17380200000000004	5	106	0.17380200000000004
chr1-153070885-G-T	chr1	153070885	G	T	968891	VQSRTrancheSNP99.70to99.80	0	none	9e-6	0	106	9e-6
chr1-153070886-TGGG-*	chr1	153070886	TGGG	*	957934	VQSRTrancheINDEL99.50to99.90	0	none	0.002138	2	110	0.002138
chr1-153070886-TGGG-AGGG	chr1	153070886	TGGG	AGGG	957934	VQSRTrancheINDEL99.50to99.90	0	none	0	0	110	1e-6
chr1-153070886-TGGG-CGGG	chr1	153070886	TGGG	CGGG	957934	VQSRTrancheINDEL99.50to99.90	0	none	0.173525	5	110	0.173525
chr1-153070886-TGGG-T	chr1	153070886	TGGG	T	957934	VQSRTrancheINDEL99.50to99.90	0	none	9e-6	0	110	9e-6
chr1-153070886-TGGG-TG	chr1	153070886	TGGG	TG	957934	VQSRTrancheINDEL99.50to99.90	0	none	3.6999999999999985e-5	0	110	3.6999999999999985e-5
chr1-153070887-G-*	chr1	153070887	G	*	729385	VQSRTrancheINDEL99.50to99.90	0	none	0.002288	2	116	0.002288
chr1-153070887-G-A	chr1	153070887	G	A	729385	VQSRTrancheINDEL99.50to99.90	0.005788	sas	0.163	6	116	0.163
chr1-153070887-G-GACA	chr1	153070887	G	GACA	729385	VQSRTrancheINDEL99.50to99.90	0	none	0	0	116	1e-6
chr1-153070891-A-C	chr1	153070891	A	C	16079	VQSRTrancheSNP99.90to99.95	6.345e-5	nfe	0.002139	2	116	0.002139
chr1-153070892-G-A	chr1	153070892	G	A	20784	VQSRTrancheSNP99.90to99.95	6.824e-5	nfe	0.002064	2	116	0.002064
chr1-153070892-G-T	chr1	153070892	G	T	20784	VQSRTrancheSNP99.90to99.95	1.081e-5	nfe	0.00127699999999999	0	116	0.00127699999999999
chr1-153093105-T-C	chr1	153093105	T	C	922357	PASS	0.42558	nfe	0.221566	52	134	0.42558
chr1-153093155-A-C	chr1	153093155	A	C	29985	PASS	0.014203	mid	0.004954	2	134	0.014203
chr1-153093335-C-A	chr1	153093335	C	A	158437	PASS	0.080654	afr	0.00859999999999998	1	134	0.080654
chr1-153093591-C-T	chr1	153093591	C	T	412882	ExcessHet	4.2722e-4	mid	0.058668	10	130	0.058668
chr1-153093596-T-C	chr1	153093596	T	C	5833166	ExcessHet	0.45683	eas	0.159428	18	124	0.45683
chr1-153093622-G-A	chr1	153093622	G	A	607340	VQSRTrancheSNP99.95to100.00	0.0052344	amr	0.01146999999999998	2	134	0.01146999999999998
chr1-153093637-G-A	chr1	153093637	G	A	601924	VQSRTrancheSNP99.90to99.95	0.006296	mid	0.01154899999999998	2	134	0.01154899999999998
chr1-153093786-T-A	chr1	153093786	T	A	21573093	ExcessHet	2.5653e-4	nfe	5.2999999999999994e-5	0	134	2.5653e-4
chr1-153093786-T-C	chr1	153093786	T	C	21573093	ExcessHet	0.5103	eas	0.3764559999999996	53	134	0.5103
chr1-153093890-A-G	chr1	153093890	A	G	156479	VQSRTrancheSNP99.70to99.80	0.01001	nfe	0.007275	2	134	0.01001
chr1-153112319-G-C	chr1	153112319	G	C	4685218	PASS	0.4442	nfe	0.31352799999999975	55	134	0.4442
chr1-153112553-G-T	chr1	153112553	G	T	1569149	PASS	0.38777	eas	0.036311	3	134	0.38777
chr1-153112573-C-T	chr1	153112573	C	T	181792	PASS	0.037721	afr	0.00244	1	134	0.037721
chr1-153112676-C-T	chr1	153112676	C	T	500858	VQSRTrancheSNP99.80to99.90	0.016207	nfe	0.00917199999999998	1	134	0.016207
chr1-153112756-A-C	chr1	153112756	A	C	1884583	PASS	0.39058	eas	0.04099800000000001	3	134	0.39058
chr1-153112830-G-A	chr1	153112830	G	A	8800240	PASS	0.44971	nfe	0.34273099999999934	55	134	0.44971
chr1-153140377-A-G	chr1	153140377	A	G	659992	PASS	0.39059	eas	0.040066	3	134	0.39059
chr1-153140483-C-T	chr1	153140483	C	T	4129	PASS	9.04e-5	nfe	2.2000000000000003e-5	1	134	9.04e-5
chr1-153140663-G-A	chr1	153140663	G	A	1099933	PASS	0.3906	eas	0.04089200000000001	3	134	0.3906
chr1-153140799-C-T	chr1	153140799	C	T	270443	PASS	0.030501	nfe	0.01732900000000001	5	134	0.030501
chr1-153149615-G-A	chr1	153149615	G	A	235	PASS	5.18e-6	nfe	0	1	132	5.18e-6
chr1-153149695-G-A	chr1	153149695	G	A	10784691	PASS	0.67753	eas	0.5330960000000007	83	134	0.67753
chr1-153149834-G-A	chr1	153149834	G	A	20995692	PASS	0.5733	nfe	0.5089350000000006	83	134	0.5733
chr1-153150144-T-C	chr1	153150144	T	C	28160734	PASS	0.67402	eas	0.541565	83	134	0.67402
chr1-153150203-A-T	chr1	153150203	A	T	2661	PASS	7.733e-5	amr	2.2000000000000003e-5	1	134	7.733e-5
chr1-153204593-A-G	chr1	153204593	A	G	172587	PASS	0.10001	afr	0.007016	1	134	0.10001
chr1-153204773-G-A	chr1	153204773	G	A	1083	PASS	0	none	0	1	134	1e-6
chr1-153205017-A-C	chr1	153205017	A	C	112670	PASS	0.04448	afr	0.002415	1	134	0.04448
chr1-153217670-G-T	chr1	153217670	G	T	207169	PASS	0.1867	nfe	0.08018100000000002	0	0	0.1867
chr1-153218114-G-GT	chr1	153218114	G	GT	3607935.97	PASS	0.21188	mid	0.174689	23	134	0.21188
chr1-153218114-G-GTT	chr1	153218114	G	GTT	3607935.97	PASS	2.741e-5	nfe	0	0	134	2.741e-5
chr1-153218147-G-A	chr1	153218147	G	A	1161	PASS	1.36e-6	nfe	0	1	134	1.36e-6
chr1-153218263-C-T	chr1	153218263	C	T	13945	PASS	0.0058197	afr	1.47e-4	1	134	0.0058197
chr1-153218610-C-T	chr1	153218610	C	T	20216	PASS	0.0011937	amr	7.270000000000004e-4	1	134	0.0011937
chr1-153218742-T-G	chr1	153218742	T	G	18103	PASS	0.0075961	mid	0.002015	1	134	0.0075961
chr1-153219036-T-A	chr1	153219036	T	A	87060	PASS	0.15762	nfe	0.04047800000000002	0	0	0.15762
chr1-153224964-G-A	chr1	153224964	G	A	207963	PASS	0.14094	nfe	0.07453500000000002	1	8	0.14094
chr1-153225068-C-T	chr1	153225068	C	T	448220	PASS	0.17442	nfe	0.11218800000000002	15	76	0.17442
chr1-153225142-C-T	chr1	153225142	C	T	582141	PASS	0.23948	mid	0.12546800000000002	19	106	0.23948
chr1-153225243-G-A	chr1	153225243	G	A	868248	PASS	0.25363	nfe	0.154329	42	134	0.25363
chr1-153225262-T-C	chr1	153225262	T	C	1212327	PASS	0.25285	mid	0.141193	24	134	0.25285
chr1-153225263-G-A	chr1	153225263	G	A	14667	PASS	0.026744	eas	0.00120499999999999	1	134	0.026744
chr1-153225266-A-G	chr1	153225266	A	G	1214707	PASS	0.25008	mid	0.14100500000000002	24	134	0.25008
chr1-153225310-C-T	chr1	153225310	C	T	2249338	PASS	0.48083	nfe	0.32021	65	132	0.48083
chr1-153225409-A-G	chr1	153225409	A	G	1062380	PASS	0.24712	mid	0.142943	24	134	0.24712
chr1-153225537-G-A	chr1	153225537	G	A	1585831	PASS	0.19321	nfe	0.140386	24	134	0.19321
chr1-153225537-G-C	chr1	153225537	G	C	1585831	PASS	0	none	0	0	134	1e-6
chr1-153225717-C-T	chr1	153225717	C	T	2146212	PASS	0.19761	mid	0.14491800000000002	24	130	0.19761
chr1-153225729-A-G	chr1	153225729	A	G	3745542	PASS	0.28933	nfe	0.194259	41	130	0.28933
chr1-153225981-A-C	chr1	153225981	A	C	1733362	PASS	0.28851	nfe	0.19351	38	126	0.28851
chr1-153226073-CA-*	chr1	153226073	CA	*	26015	PASS	0	none	3.3700000000000044e-4	0	62	3.3700000000000044e-4
chr1-153226073-CA-AA	chr1	153226073	CA	AA	26015	PASS	0	none	8.200000000000003e-4	0	62	8.200000000000003e-4
chr1-153226073-CA-C	chr1	153226073	CA	C	26015	PASS	0.0046263	sas	0.00860899999999998	1	62	0.00860899999999998
chr1-153226073-CA-CAA	chr1	153226073	CA	CAA	26015	PASS	0	none	0.004458	0	62	0.004458
chr1-153226073-CA-CAAA	chr1	153226073	CA	CAAA	26015	PASS	0	none	0	0	62	1e-6
chr1-153226073-CA-CAAAAAAAA	chr1	153226073	CA	CAAAAAAAA	26015	PASS	0	none	5.2999999999999994e-5	0	62	5.2999999999999994e-5
chr1-153261012-C-*	chr1	153261012	C	*	6624769.97	PASS	0	none	3.6000000000000035e-4	0	134	3.6000000000000035e-4
chr1-153261012-C-CGGCGGT	chr1	153261012	C	CGGCGGT	6624769.97	PASS	0.37825	afr	0.200264	25	134	0.37825
chr1-153261012-C-CGGCGGTGGCGGT	chr1	153261012	C	CGGCGGTGGCGGT	6624769.97	PASS	0.0018178	afr	8.9e-5	0	134	0.0018178
chr1-153261031-GGCAGCGGCGGTGGTGGCT-*	chr1	153261031	GGCAGCGGCGGTGGTGGCT	*	4304	VQSRTrancheINDEL97.00to99.00	0	none	5.180000000000002e-4	0	132	5.180000000000002e-4
chr1-153261031-GGCAGCGGCGGTGGTGGCT-AGCAGCGGCGGTGGTGGCT	chr1	153261031	GGCAGCGGCGGTGGTGGCT	AGCAGCGGCGGTGGTGGCT	4304	VQSRTrancheINDEL97.00to99.00	0	none	0	0	132	1e-6
chr1-153261031-GGCAGCGGCGGTGGTGGCT-G	chr1	153261031	GGCAGCGGCGGTGGTGGCT	G	4304	VQSRTrancheINDEL97.00to99.00	0	none	9e-6	0	132	9e-6
chr1-153261031-GGCAGCGGCGGTGGTGGCT-GGCGGCGGTGGTGGCT	chr1	153261031	GGCAGCGGCGGTGGTGGCT	GGCGGCGGTGGTGGCT	4304	VQSRTrancheINDEL97.00to99.00	0	none	0.002591	0	132	0.002591
chr1-153261032-G-*	chr1	153261032	G	*	114	PASS	0	none	0.003322	0	132	0.003322
chr1-153261032-G-T	chr1	153261032	G	T	114	PASS	2.08e-6	nfe	0	0	132	2.08e-6
chr1-153261033-C-*	chr1	153261033	C	*	30	VQSRTrancheINDEL97.00to99.00	0	none	0.003322	0	132	0.003322
chr1-153261033-C-CGGT	chr1	153261033	C	CGGT	30	VQSRTrancheINDEL97.00to99.00	0	none	0	0	132	1e-6
chr1-153261033-C-T	chr1	153261033	C	T	30	VQSRTrancheINDEL97.00to99.00	0	none	9e-6	0	132	9e-6
chr1-153261034-A-*	chr1	153261034	A	*	7812081	PASS	0	none	0.00174299999999999	0	130	0.00174299999999999
chr1-153261034-A-G	chr1	153261034	A	G	7812081	PASS	0.39441	nfe	0.28525799999999985	46	130	0.39441
chr1-153261039-CGGT-*	chr1	153261039	CGGT	*	8609	VQSRTrancheINDEL95.00to96.00	0	none	0	0	132	1e-6
chr1-153261039-CGGT-C	chr1	153261039	CGGT	C	8609	VQSRTrancheINDEL95.00to96.00	0	none	9e-6	0	132	9e-6
chr1-153261039-CGGT-CGGTGGT	chr1	153261039	CGGT	CGGTGGT	8609	VQSRTrancheINDEL95.00to96.00	0	none	2.2000000000000003e-5	0	132	2.2000000000000003e-5
chr1-153261039-CGGT-TGGT	chr1	153261039	CGGT	TGGT	8609	VQSRTrancheINDEL95.00to96.00	0	none	0.002116	1	132	0.002116
chr1-153261102-C-*	chr1	153261102	C	*	4821827	PASS	0	none	9e-6	0	134	9e-6
chr1-153261102-C-CGGCTACTCCGGCGGCGGT	chr1	153261102	C	CGGCTACTCCGGCGGCGGT	4821827	PASS	0	none	0	0	134	1e-6
chr1-153261102-C-T	chr1	153261102	C	T	4821827	PASS	0.38133	sas	0.185568	29	134	0.38133
chr1-153261225-A-*	chr1	153261225	A	*	11470417	PASS	0	none	8.9e-5	0	128	8.9e-5
chr1-153261225-A-AGGCGGCGGCTCCTCC	chr1	153261225	A	AGGCGGCGGCTCCTCC	11470417	PASS	1.9667e-4	afr	2.2000000000000003e-5	0	128	1.9667e-4
chr1-153261225-A-C	chr1	153261225	A	C	11470417	PASS	0.49314	mid	0.37071999999999944	57	128	0.49314
chr1-153261225-A-G	chr1	153261225	A	G	11470417	PASS	0.039525	amr	0.00179199999999999	0	128	0.039525
chr1-153261515-A-*	chr1	153261515	A	*	44251925	PASS	0	none	1.6699999999999994e-4	0	134	1.6699999999999994e-4
chr1-153261515-A-ACTCCGGCGGCGG	chr1	153261515	A	ACTCCGGCGGCGG	44251925	PASS	0	none	0	0	134	1e-6
chr1-153261515-A-ACTCTGGCGGCCG	chr1	153261515	A	ACTCTGGCGGCCG	44251925	PASS	6.2161e-4	sas	9e-6	0	134	6.2161e-4
chr1-153261515-A-ACTCTGGCGGCGC	chr1	153261515	A	ACTCTGGCGGCGC	44251925	PASS	0	none	0	0	134	1e-6
chr1-153261515-A-ACTCTGGCGGCGG	chr1	153261515	A	ACTCTGGCGGCGG	44251925	PASS	0.73364	amr	0.7045760000000006	103	134	0.73364
chr1-153261515-A-ACTCTGGCGGCGGCTCTGGCGGCGG	chr1	153261515	A	ACTCTGGCGGCGGCTCTGGCGGCGG	44251925	PASS	1.518e-5	nfe	5.2999999999999994e-5	0	134	5.2999999999999994e-5
chr1-153261515-A-ACTCTGGCGGCGGCTCTGGCTGCGGCTACTCTGGCGGCGGCTCTGTCTGCGGCTACTCTGGCGGCGG	chr1	153261515	A	ACTCTGGCGGCGGCTCTGGCTGCGGCTACTCTGGCGGCGGCTCTGTCTGCGGCTACTCTGGCGGCGG	44251925	PASS	0	none	0	0	134	1e-6
chr1-153261515-A-ACTCTGGTGGCGG	chr1	153261515	A	ACTCTGGTGGCGG	44251925	PASS	0	none	9e-6	0	134	9e-6
chr1-153261515-A-G	chr1	153261515	A	G	44251925	PASS	7.582e-5	amr	9e-6	0	134	7.582e-5
chr1-153261819-G-A	chr1	153261819	G	A	11114148	PASS	0.38379	afr	0.203149	25	134	0.38379
chr1-153262027-C-T	chr1	153262027	C	T	360899	PASS	0.021031	nfe	0.01493299999999998	4	134	0.021031
chr1-153262126-T-C	chr1	153262126	T	C	10950827	PASS	0.80136	afr	0.7074350000000007	102	132	0.80136
chr1-153297886-C-G	chr1	153297886	C	G	6367932	PASS	0.70516	eas	0.4080559999999995	48	134	0.70516
chr1-153299048-C-T	chr1	153299048	C	T	8666275	PASS	0.69137	eas	0.4665999999999994	57	134	0.69137
chr1-153299145-G-A	chr1	153299145	G	A	491768	PASS	0.026307	nfe	0.017461	6	134	0.026307
chr1-153302581-C-A	chr1	153302581	C	A	4617	PASS	0	none	0	0	134	1e-6
chr1-153302581-C-T	chr1	153302581	C	T	4617	PASS	2.62e-6	nfe	9e-6	1	134	9e-6
chr1-153304947-C-T	chr1	153304947	C	T	8127719	PASS	0.55642	eas	0.4162749999999996	52	134	0.55642
chr1-153304976-A-G	chr1	153304976	A	G	758	PASS	4.439e-5	nfe	0	1	134	4.439e-5
chr1-153304981-A-G	chr1	153304981	A	G	790	PASS	4.525e-5	nfe	0	1	134	4.525e-5
chr1-153305015-A-G	chr1	153305015	A	G	23110	PASS	0.0021018	nfe	0.00122899999999999	2	134	0.0021018
chr1-153305184-A-T	chr1	153305184	A	T	3958877	PASS	0.67718	eas	0.43436399999999986	52	134	0.67718
chr1-153306986-TAAG-T	chr1	153306986	TAAG	T	30711508.97	PASS	0.84969	nfe	0.8189770000000005	108	134	0.84969
chr1-153307120-C-T	chr1	153307120	C	T	161089	PASS	0.0041514	nfe	0.002665	2	134	0.0041514
chr1-153307220-C-T	chr1	153307220	C	T	2987954	PASS	0.091544	mid	0.056161	9	134	0.091544
chr1-153310528-C-T	chr1	153310528	C	T	18511904	PASS	0.84926	nfe	0.8330370000000004	108	134	0.84926
chr1-153310703-A-G	chr1	153310703	A	G	7697453	PASS	0.47847	nfe	0.39953999999999934	57	134	0.47847
chr1-153310837-T-A	chr1	153310837	T	A	186975	PASS	0.025522	nfe	0.01814400000000001	6	130	0.025522
chr1-153330351-T-A	chr1	153330351	T	A	1305366	PASS	0	none	0	0	0	1e-6
chr1-153330351-T-G	chr1	153330351	T	G	1305366	PASS	0.84396	nfe	0.4934729999999995	0	0	0.84396
chr1-153330411-G-A	chr1	153330411	G	A	961927	PASS	0.50276	nfe	0.2863169999999993	6	14	0.50276
chr1-153330449-GGAGA-G	chr1	153330449	GGAGA	G	19896.97	PASS	1.202e-5	nfe	0	0	40	1.202e-5
chr1-153330449-GGAGA-GGA	chr1	153330449	GGAGA	GGA	19896.97	PASS	0	none	0.007619	0	40	0.007619
chr1-153330449-GGAGA-GGAGAGA	chr1	153330449	GGAGA	GGAGAGA	19896.97	PASS	0	none	0.00120199999999999	0	40	0.00120199999999999
chr1-153330776-G-A	chr1	153330776	G	A	300908	PASS	0.026919	nfe	0.01559099999999999	1	134	0.026919
chr1-153330916-C-T	chr1	153330916	C	T	27983	PASS	0.0020318	nfe	9.400000000000004e-4	1	134	0.0020318
chr1-153337336-A-G	chr1	153337336	A	G	22216	PASS	0.0028022	mid	9.640000000000004e-4	1	134	0.0028022
chr1-153340568-C-T	chr1	153340568	C	T	2197136	PASS	0.13516	afr	0.06935300000000003	10	134	0.13516
chr1-153340595-A-C	chr1	153340595	A	C	519036	PASS	0.032395	sas	0.01645900000000001	5	134	0.032395
chr1-153341677-C-A	chr1	153341677	C	A	25934549	PASS	0.88083	eas	0.8370190000000005	110	134	0.88083
chr1-153341871-C-G	chr1	153341871	C	G	10443448	PASS	0	none	0	0	134	1e-6
chr1-153341871-C-T	chr1	153341871	C	T	10443448	PASS	0.85333	nfe	0.8167560000000005	110	134	0.85333
chr1-153342991-T-TAAG	chr1	153342991	T	TAAG	12472029.97	PASS	0.96254	afr	0.9116310000000004	120	134	0.96254
chr1-153343103-A-G	chr1	153343103	A	G	21057689	PASS	0.97048	afr	0.9158310000000008	120	134	0.97048
chr1-153343203-A-T	chr1	153343203	A	T	1050	PASS	5.78e-6	nfe	0	1	134	5.78e-6
chr1-153343308-T-C	chr1	153343308	T	C	9770288	PASS	0.96505	afr	0.9131220000000008	120	134	0.96505
chr1-153344894-C-A	chr1	153344894	C	A	5015596	PASS	0	none	0	0	108	1e-6
chr1-153344894-C-G	chr1	153344894	C	G	5015596	PASS	0.85755	nfe	0.7415040000000002	90	108	0.85755
chr1-153345039-T-C	chr1	153345039	T	C	111867	PASS	0.013432	nfe	0.007353	3	134	0.013432
chr1-153345224-G-A	chr1	153345224	G	A	1657	PASS	2.995e-5	sas	0	1	134	2.995e-5
chr1-153345247-T-C	chr1	153345247	T	C	2353216	PASS	0.0709	mid	0.05509200000000001	11	134	0.0709
chr1-153345524-A-G	chr1	153345524	A	G	90055	PASS	0.0067047	nfe	0.004059	1	134	0.0067047
chr1-153345532-C-G	chr1	153345532	C	G	3978058	PASS	0.27986	afr	0.22429	26	134	0.27986
chr1-153345975-C-T	chr1	153345975	C	T	1060264	PASS	0.18924	afr	0.07369200000000001	10	134	0.18924
chr1-153346340-G-T	chr1	153346340	G	T	823514	PASS	0.12318	afr	0.06788000000000001	10	134	0.12318
chr1-153347858-T-C	chr1	153347858	T	C	31053911	PASS	0.87967	eas	0.8365850000000005	110	134	0.87967
chr1-153347896-T-G	chr1	153347896	T	G	31841881	PASS	0.85349	nfe	0.8197630000000006	110	134	0.85349
chr1-153347925-G-A	chr1	153347925	G	A	2816067	PASS	0.19995	afr	0.07455000000000002	10	134	0.19995
chr1-153348105-T-C	chr1	153348105	T	C	12091747	PASS	0.88328	eas	0.8174060000000004	110	134	0.88328
chr1-153348405-T-C	chr1	153348405	T	C	13865	PASS	0.0066222	nfe	0.004247	0	0	0.0066222
chr1-153348534-C-A	chr1	153348534	C	A	606048	PASS	0.74455	nfe	0.29557099999999975	0	0	0.74455
chr1-153348721-T-G	chr1	153348721	T	G	83860	PASS	0.71332	nfe	0.065633	0	0	0.71332
chr1-153357925-A-C	chr1	153357925	A	C	49	PASS	0	none	0	0	2	1e-6
chr1-153357925-A-G	chr1	153357925	A	G	49	PASS	0	none	9e-6	0	2	9e-6
chr1-153358021-T-A	chr1	153358021	T	A	5305	PASS	0.0083875	afr	8.210000000000003e-4	1	114	0.0083875
chr1-153360874-C-*	chr1	153360874	C	*	193297	PASS	0	none	9.400000000000004e-4	0	134	9.400000000000004e-4
chr1-153360874-C-T	chr1	153360874	C	T	193297	PASS	0.018714	nfe	0.01089499999999999	2	134	0.018714
chr1-153360875-G-*	chr1	153360875	G	*	12363	PASS	0	none	9.400000000000004e-4	0	134	9.400000000000004e-4
chr1-153360875-G-A	chr1	153360875	G	A	12363	PASS	5.1362e-4	mid	4.270000000000005e-4	1	134	5.1362e-4
chr1-153373669-G-A	chr1	153373669	G	A	6394	PASS	0.0092814	afr	2.2999999999999995e-4	1	134	0.0092814
chr1-153373669-G-T	chr1	153373669	G	T	6394	PASS	1.15e-6	nfe	0	0	134	1.15e-6
chr1-153373787-A-G	chr1	153373787	A	G	3064492	PASS	0.112	nfe	0.11309000000000002	13	134	0.11309000000000002
chr1-153374356-C-T	chr1	153374356	C	T	3357	PASS	3.3683e-4	amr	7.099999999999998e-5	1	134	3.3683e-4
chr1-153379784-ACACCTAGGGTGGCGGCGGCTCCTTGGCAG-A	chr1	153379784	ACACCTAGGGTGGCGGCGGCTCCTTGGCAG	A	2426825.97	PASS	0.16674	afr	0.113024	13	130	0.16674
chr1-153379784-ACACCTAGGGTGGCGGCGGCTCCTTGGCAG-ACACCTAGGGTGGCGGCGGCTCCTTGGCAGCACCTAGGGTGGCGGCGGCTCCTTGGCAG	chr1	153379784	ACACCTAGGGTGGCGGCGGCTCCTTGGCAG	ACACCTAGGGTGGCGGCGGCTCCTTGGCAGCACCTAGGGTGGCGGCGGCTCCTTGGCAG	2426825.97	PASS	0	none	9e-6	0	130	9e-6
chr1-153379791-G-*	chr1	153379791	G	*	3117	PASS	0	none	0.113024	13	130	0.113024
chr1-153379791-G-A	chr1	153379791	G	A	3117	PASS	0.011748	afr	1.47e-4	0	130	0.011748
chr1-153379798-G-*	chr1	153379798	G	*	594	PASS	0	none	0.11300400000000002	13	130	0.11300400000000002
chr1-153379798-G-C	chr1	153379798	G	C	594	PASS	4.1e-6	nfe	0	0	130	4.1e-6
chr1-153379801-G-*	chr1	153379801	G	*	951	PASS	0	none	0.11300400000000002	13	130	0.11300400000000002
chr1-153379801-G-A	chr1	153379801	G	A	951	PASS	8.834e-5	afr	2.2000000000000003e-5	0	130	8.834e-5
chr1-153379988-T-C	chr1	153379988	T	C	29060	VQSRTrancheSNP99.95to100.00	0.008585	nfe	0.007249	1	134	0.008585
chr1-153380032-T-TA	chr1	153380032	T	TA	132653.97	PASS	0.0082731	nfe	0.013908	2	134	0.013908
chr1-153380083-T-C	chr1	153380083	T	C	104240	VQSRTrancheSNP99.95to100.00	0.027706	nfe	0.01309499999999998	2	134	0.027706
chr1-153380115-C-A	chr1	153380115	C	A	69916	VQSRTrancheSNP99.90to99.95	0	none	0	0	132	1e-6
chr1-153380115-C-T	chr1	153380115	C	T	69916	VQSRTrancheSNP99.90to99.95	0.023878	nfe	0.01065899999999998	1	132	0.023878
chr1-153380137-G-*	chr1	153380137	G	*	52916	VQSRTrancheSNP99.70to99.80	0	none	0	0	132	1e-6
chr1-153380137-G-C	chr1	153380137	G	C	52916	VQSRTrancheSNP99.70to99.80	0.0060839	nfe	0.00893699999999999	1	132	0.00893699999999999
chr1-153380138-G-*	chr1	153380138	G	*	52506	VQSRTrancheSNP99.70to99.80	0	none	0	0	132	1e-6
chr1-153380138-G-A	chr1	153380138	G	A	52506	VQSRTrancheSNP99.70to99.80	0.0056682	nfe	0.00888499999999999	1	132	0.00888499999999999
chr1-153380138-G-T	chr1	153380138	G	T	52506	VQSRTrancheSNP99.70to99.80	0	none	0	0	132	1e-6
chr1-153380146-A-G	chr1	153380146	A	G	42042	VQSRTrancheSNP99.80to99.90	0.0041909	nfe	0.00807899999999999	1	132	0.00807899999999999
chr1-153380289-A-T	chr1	153380289	A	T	1621339	PASS	0.11689	nfe	0.10067200000000004	13	102	0.11689
chr1-153380333-G-A	chr1	153380333	G	A	1508771	PASS	0.1158	nfe	0.09083800000000002	13	84	0.1158
chr1-153380333-G-T	chr1	153380333	G	T	1508771	PASS	0	none	0	0	84	1e-6
chr1-153380389-T-C	chr1	153380389	T	C	1585640	PASS	0.11925	mid	0.10441200000000002	12	96	0.11925
chr1-153380440-C-*	chr1	153380440	C	*	812	VQSRTrancheINDEL95.00to96.00	0	none	1.27e-4	0	110	1.27e-4
chr1-153380440-C-CG	chr1	153380440	C	CG	812	VQSRTrancheINDEL95.00to96.00	0	none	0	0	110	1e-6
chr1-153380440-C-T	chr1	153380440	C	T	812	VQSRTrancheINDEL95.00to96.00	3.933e-5	amr	9e-6	0	110	3.933e-5
chr1-153380442-GAAA-*	chr1	153380442	GAAA	*	1576090	ExcessHet	0	none	9e-6	0	104	9e-6
chr1-153380442-GAAA-AAAA	chr1	153380442	GAAA	AAAA	1576090	ExcessHet	0	none	3.6999999999999985e-5	0	104	3.6999999999999985e-5
chr1-153380442-GAAA-G	chr1	153380442	GAAA	G	1576090	ExcessHet	2.33e-6	nfe	2.2000000000000003e-5	0	104	2.2000000000000003e-5
chr1-153380442-GAAA-GA	chr1	153380442	GAAA	GA	1576090	ExcessHet	0	none	0.004566	0	104	0.004566
chr1-153380442-GAAA-GAA	chr1	153380442	GAAA	GAA	1576090	ExcessHet	0	none	0.165046	24	104	0.165046
chr1-153380442-GAAA-GAAAA	chr1	153380442	GAAA	GAAAA	1576090	ExcessHet	0	none	0.16919	19	104	0.16919
chr1-153380442-GAAA-GAAAAA	chr1	153380442	GAAA	GAAAAA	1576090	ExcessHet	0	none	0.006236	0	104	0.006236
chr1-153380442-GAAA-GAAAAAA	chr1	153380442	GAAA	GAAAAAA	1576090	ExcessHet	0	none	2.5100000000000014e-4	0	104	2.5100000000000014e-4
chr1-153380442-GAAA-GAAAAAAAAA	chr1	153380442	GAAA	GAAAAAAAAA	1576090	ExcessHet	0	none	0	0	104	1e-6
chr1-153380442-GAAA-GAAAAAAAAAAA	chr1	153380442	GAAA	GAAAAAAAAAAA	1576090	ExcessHet	0	none	0	0	104	1e-6
chr1-153380443-A-*	chr1	153380443	A	*	106	PASS	0	none	0.169947	24	64	0.169947
chr1-153380443-A-G	chr1	153380443	A	G	106	PASS	1.5051e-4	eas	0	1	64	1.5051e-4
chr1-153380517-CTTAATTACGTAA-C	chr1	153380517	CTTAATTACGTAA	C	4765533.97	PASS	0.11898	nfe	0.105765	13	128	0.11898
chr1-153380520-A-*	chr1	153380520	A	*	50.97	VQSRTrancheINDEL97.00to99.00	0	none	0.105765	13	128	0.105765
chr1-153380520-A-AGCACATATCAGG	chr1	153380520	A	AGCACATATCAGG	50.97	VQSRTrancheINDEL97.00to99.00	0	none	9e-6	0	128	9e-6
chr1-153380526-G-*	chr1	153380526	G	*	1425	PASS	0	none	0.105765	13	128	0.105765
chr1-153380526-G-A	chr1	153380526	G	A	1425	PASS	8.115e-5	amr	3.6999999999999985e-5	0	128	8.115e-5
chr1-153380534-C-CA	chr1	153380534	C	CA	5161747.97	VQSRTrancheINDEL96.00to97.00	0.11659	nfe	0.105959	13	130	0.11659
chr1-153380535-CTTAATTCTCATG-C	chr1	153380535	CTTAATTCTCATG	C	5432326.97	VQSRTrancheINDEL97.00to99.00	0.1183	nfe	0.10574400000000002	13	130	0.1183
chr1-153380546-T-*	chr1	153380546	T	*	1096	PASS	0	none	0.10575	13	132	0.10575
chr1-153380546-T-C	chr1	153380546	T	C	1096	PASS	2.2875e-4	sas	9e-6	0	132	2.2875e-4
chr1-153380555-T-G	chr1	153380555	T	G	5420249	PASS	0.11529	nfe	0.106099	13	132	0.11529
chr1-153380589-G-A	chr1	153380589	G	A	130120	PASS	0.011858	nfe	0.011286	1	132	0.011858
chr1-153380589-G-T	chr1	153380589	G	T	130120	PASS	1.462e-4	nfe	5.2999999999999994e-5	0	132	1.462e-4
chr1-153380591-A-G	chr1	153380591	A	G	127290	PASS	0.011743	nfe	0.01118199999999999	1	134	0.011743
chr1-153380597-G-A	chr1	153380597	G	A	162734	PASS	0.013843	mid	0.01270099999999999	1	132	0.013843
chr1-153380597-G-T	chr1	153380597	G	T	162734	PASS	1.978e-5	amr	0	0	132	1.978e-5
chr1-153380615-A-G	chr1	153380615	A	G	123248	PASS	0.010361	nfe	0.01128699999999999	1	134	0.01128699999999999
chr1-153380644-G-T	chr1	153380644	G	T	91329	PASS	0.007981	nfe	0.01071199999999998	1	134	0.01071199999999998
chr1-153380675-C-T	chr1	153380675	C	T	32075	PASS	0.0022471	nfe	0.007172	1	134	0.007172
chr1-153380693-G-A	chr1	153380693	G	A	3811519	PASS	0.16908	afr	0.11766	13	134	0.16908
chr1-153380722-A-G	chr1	153380722	A	G	3043098	PASS	0.1158	nfe	0.110538	13	134	0.1158
chr1-153380884-G-A	chr1	153380884	G	A	1291978	PASS	0.11607	nfe	0.095183	12	106	0.11607
chr1-153380936-C-G	chr1	153380936	C	G	1241687	PASS	0	none	3.6999999999999985e-5	0	90	3.6999999999999985e-5
chr1-153380936-C-T	chr1	153380936	C	T	1241687	PASS	0.11409	nfe	0.09104	11	90	0.11409
chr1-153380941-T-G	chr1	153380941	T	G	271	PASS	7.07e-6	nfe	1.47e-4	1	70	1.47e-4
chr1-153390031-A-G	chr1	153390031	A	G	1775071	PASS	0.30531	afr	0.133633	14	134	0.30531
chr1-153390312-T-C	chr1	153390312	T	C	5058500	PASS	0.26832	nfe	0.194684	28	134	0.26832
chr1-153390348-C-*	chr1	153390348	C	*	78267	PASS	0	none	0	0	134	1e-6
chr1-153390348-C-G	chr1	153390348	C	G	78267	PASS	0.0049976	nfe	0.002465	1	134	0.0049976
chr1-153390629-T-C	chr1	153390629	T	C	2147279	PASS	0.1152	nfe	0.102774	13	134	0.1152
chr1-153390875-G-C	chr1	153390875	G	C	12075	PASS	0.0050984	nfe	0.002086	1	68	0.0050984
chr1-153416405-A-C	chr1	153416405	A	C	406449	PASS	0.25395	afr	0.08862800000000001	14	112	0.25395
chr1-153417916-C-*	chr1	153417916	C	*	42949	PASS	0	none	3.3800000000000046e-4	0	134	3.3800000000000046e-4
chr1-153417916-C-A	chr1	153417916	C	A	42949	PASS	0.064591	afr	0.003829	1	134	0.064591
chr1-153417935-T-A	chr1	153417935	T	A	9423283	PASS	7.9143e-4	mid	5.41e-4	0	134	7.9143e-4
chr1-153417935-T-TA	chr1	153417935	T	TA	9423283	PASS	0.96547	eas	0.8302190000000002	115	134	0.96547
chr1-153417935-T-TAA	chr1	153417935	T	TAA	9423283	PASS	1.811e-5	nfe	8.9e-5	0	134	8.9e-5
chr1-153418066-G-C	chr1	153418066	G	C	2980315	PASS	0.41203	afr	0.119353	15	134	0.41203
chr1-153418150-G-A	chr1	153418150	G	A	690288	PASS	0.036556	nfe	0.02507400000000002	3	134	0.036556
chr1-153418150-G-C	chr1	153418150	G	C	690288	PASS	1.5498e-4	eas	9e-6	0	134	1.5498e-4
chr1-153418166-G-C	chr1	153418166	G	C	174958	PASS	0.16873	amr	0.005596	1	134	0.16873
chr1-153419079-TC-T	chr1	153419079	TC	T	69655.97	VQSRTrancheINDEL99.50to99.90	0.0084013	nfe	0.003753	1	134	0.0084013
chr1-153419253-G-A	chr1	153419253	G	A	4912203	PASS	0.44518	afr	0.13836800000000002	11	134	0.44518
chr1-153419310-T-C	chr1	153419310	T	C	3475403	PASS	0.44611	afr	0.138637	10	134	0.44611
chr1-153419404-T-A	chr1	153419404	T	A	21866	PASS	0.0033434	nfe	0.00125299999999999	1	134	0.0033434
chr1-153419566-A-C	chr1	153419566	A	C	1451140	PASS	0.43859	afr	0.127581	10	134	0.43859
chr1-153419568-C-G	chr1	153419568	C	G	1440610	PASS	0.3363	afr	0.11833200000000002	10	134	0.3363
chr1-153419568-C-T	chr1	153419568	C	T	1440610	PASS	0.089569	afr	0.00813199999999999	0	134	0.089569
chr1-153419826-G-T	chr1	153419826	G	T	156175	PASS	0.16331	afr	0.06192600000000001	0	0	0.16331
chr1-153438108-C-T	chr1	153438108	C	T	145776	PASS	0.014989	nfe	0.00872999999999999	2	134	0.014989
chr1-153438149-A-C	chr1	153438149	A	C	115628	PASS	0.041136	amr	0.004749	1	134	0.041136
chr1-153438322-A-G	chr1	153438322	A	G	306108	PASS	0.020185	sas	0.01118199999999999	2	134	0.020185
chr1-153438346-C-A	chr1	153438346	C	A	17293284	PASS	0.74463	nfe	0.6656410000000005	103	134	0.74463
chr1-153439916-T-G	chr1	153439916	T	G	32575258	PASS	0.93758	afr	0.8093610000000002	109	134	0.93758
chr1-153457773-TG-T	chr1	153457773	TG	T	5033971.97	PASS	0.4159	eas	0.2548049999999996	41	134	0.4159
chr1-153457983-A-G	chr1	153457983	A	G	215	PASS	1.787e-5	amr	0	1	134	1.787e-5
chr1-153458724-TGCCTACCATCC-*	chr1	153458724	TGCCTACCATCC	*	9507486	VQSRTrancheINDEL99.50to99.90	0	none	0	0	134	1e-6
chr1-153458724-TGCCTACCATCC-CGCCTACCATCC	chr1	153458724	TGCCTACCATCC	CGCCTACCATCC	9507486	VQSRTrancheINDEL99.50to99.90	0	none	0.7746910000000005	108	134	0.7746910000000005
chr1-153458724-TGCCTACCATCC-T	chr1	153458724	TGCCTACCATCC	T	9507486	VQSRTrancheINDEL99.50to99.90	0	none	0	0	134	1e-6
chr1-153458724-TGCCTACCATCC-TTCC	chr1	153458724	TGCCTACCATCC	TTCC	9507486	VQSRTrancheINDEL99.50to99.90	0	none	5.2999999999999994e-5	0	134	5.2999999999999994e-5
chr1-153458930-C-G	chr1	153458930	C	G	32535819	PASS	0.99153	eas	0.951436	123	134	0.99153
chr1-153459085-T-C	chr1	153459085	T	C	1368909	PASS	0.11461	mid	0.08390600000000002	13	134	0.11461
chr1-153459789-C-G	chr1	153459789	C	G	115896	PASS	0.64682	nfe	0.07823100000000001	0	0	0.64682
chr1-153460515-T-A	chr1	153460515	T	A	1312230	PASS	0.18669	afr	0.114287	6	130	0.18669
chr1-153460592-G-A	chr1	153460592	G	A	1950859	PASS	0.16499	eas	0.110457	6	134	0.16499
chr1-153534629-A-T	chr1	153534629	A	T	92929	PASS	0.068624	afr	0.006783	1	134	0.068624
chr1-153535036-C-T	chr1	153535036	C	T	134296	PASS	0.065951	afr	0.006809	1	134	0.065951
chr1-153535154-C-T	chr1	153535154	C	T	156850	PASS	0.070125	afr	0.006887	1	134	0.070125
chr1-153535483-G-C	chr1	153535483	G	C	1397475	PASS	0.22003	afr	0.107206	17	134	0.22003
chr1-153535484-G-C	chr1	153535484	G	C	70221	PASS	0.0067066	nfe	0.004826	1	134	0.0067066
chr1-153537284-G-A	chr1	153537284	G	A	213046	PASS	0.10544	afr	0.009798	1	134	0.10544
chr1-153537414-T-C	chr1	153537414	T	C	2674375	PASS	0.2301	eas	0.08543500000000001	7	134	0.2301
chr1-153537416-A-G	chr1	153537416	A	G	3198502	PASS	0.19901	afr	0.106582	16	132	0.19901
chr1-153540136-T-A	chr1	153540136	T	A	167698	PASS	0.070058	afr	0.005365	1	134	0.070058
chr1-153540215-G-A	chr1	153540215	G	A	257534	PASS	0.022838	amr	0.01141799999999998	3	134	0.022838
chr1-153540248-C-CCCCCCAATCCAA	chr1	153540248	C	CCCCCCAATCCAA	87077	PASS	0	none	0	0	134	1e-6
chr1-153540248-C-T	chr1	153540248	C	T	87077	PASS	0.006325	nfe	0.004263	1	134	0.006325
chr1-153540342-A-G	chr1	153540342	A	G	356	PASS	0	none	0	1	132	1e-6
chr1-153543583-C-A	chr1	153543583	C	A	81069	PASS	1.314e-4	afr	1.27e-4	0	134	1.314e-4
chr1-153543583-C-T	chr1	153543583	C	T	81069	PASS	0.07171	afr	0.006241	1	134	0.07171
chr1-153543686-GAAA-AAAA	chr1	153543686	GAAA	AAAA	170515	ExcessHet	0	none	0	0	120	1e-6
chr1-153543686-GAAA-G	chr1	153543686	GAAA	G	170515	ExcessHet	0	none	0	0	120	1e-6
chr1-153543686-GAAA-GA	chr1	153543686	GAAA	GA	170515	ExcessHet	0	none	4.950000000000003e-4	0	120	4.950000000000003e-4
chr1-153543686-GAAA-GAA	chr1	153543686	GAAA	GAA	170515	ExcessHet	0	none	0.03515300000000002	4	120	0.03515300000000002
chr1-153543686-GAAA-GAAAA	chr1	153543686	GAAA	GAAAA	170515	ExcessHet	0	none	0.05069100000000001	7	120	0.05069100000000001
chr1-153543686-GAAA-GAAAAA	chr1	153543686	GAAA	GAAAAA	170515	ExcessHet	0	none	3.160000000000005e-4	0	120	3.160000000000005e-4
chr1-153543686-GAAA-GAAAAAA	chr1	153543686	GAAA	GAAAAAA	170515	ExcessHet	0	none	0	0	120	1e-6
chr1-153543963-A-G	chr1	153543963	A	G	107465	PASS	0.008299	nfe	0.00588	2	134	0.008299
chr1-153544010-T-G	chr1	153544010	T	G	1569	PASS	1.2587e-4	nfe	3.6999999999999985e-5	1	134	1.2587e-4
chr1-153544616-GC-*	chr1	153544616	GC	*	1614841.97	PASS	0	none	2.5100000000000014e-4	0	134	2.5100000000000014e-4
chr1-153544616-GC-G	chr1	153544616	GC	G	1614841.97	PASS	0.27478	afr	0.08106300000000002	7	134	0.27478
chr1-153544696-T-C	chr1	153544696	T	C	2699342	PASS	0.27636	afr	0.08160000000000002	7	134	0.27636
chr1-153544960-G-A	chr1	153544960	G	A	69364	PASS	0.058314	afr	0.004518	1	134	0.058314
chr1-153545021-G-A	chr1	153545021	G	A	4267	PASS	1.7961e-4	sas	3.6999999999999985e-5	0	130	1.7961e-4
chr1-153545021-G-C	chr1	153545021	G	C	4267	PASS	8.1553e-4	nfe	4.05e-4	1	130	8.1553e-4
chr1-153545043-G-A	chr1	153545043	G	A	689280	PASS	0.43103	afr	0.097968	6	114	0.43103
chr1-153547465-G-A	chr1	153547465	G	A	1188723	PASS	0.38016	afr	0.131938	8	134	0.38016
chr1-153547505-C-G	chr1	153547505	C	G	999015	PASS	0.372	afr	0.096061	7	134	0.372
chr1-153547626-G-C	chr1	153547626	G	C	2589	PASS	6.19e-5	nfe	3.6999999999999985e-5	1	134	6.19e-5
chr1-153547662-C-T	chr1	153547662	C	T	2207633	PASS	0.39525	afr	0.101673	7	134	0.39525
chr1-153547727-G-*	chr1	153547727	G	*	3270092	PASS	0	none	0	0	134	1e-6
chr1-153547727-G-A	chr1	153547727	G	A	3270092	PASS	0.39506	afr	0.101646	7	134	0.39506
chr1-153547804-G-C	chr1	153547804	G	C	155987	PASS	0.0072698	nfe	0.005159	1	134	0.0072698
chr1-153547924-T-*	chr1	153547924	T	*	1647626	PASS	0	none	2.2000000000000003e-5	0	134	2.2000000000000003e-5
chr1-153547924-T-C	chr1	153547924	T	C	1647626	PASS	0.38162	afr	0.100169	7	134	0.38162
chr1-153547932-C-T	chr1	153547932	C	T	147641	PASS	0.081815	afr	0.00797599999999998	1	134	0.081815
chr1-153547976-G-A	chr1	153547976	G	A	8253	PASS	8.2052e-4	amr	4.500000000000005e-4	1	134	8.2052e-4
chr1-153548238-T-TC	chr1	153548238	T	TC	1787856.97	PASS	0.346	afr	0.09715100000000004	7	130	0.346
chr1-153548308-C-A	chr1	153548308	C	A	4533827	PASS	0.36494	afr	0.09708100000000004	7	134	0.36494
chr1-153548314-G-C	chr1	153548314	G	C	5003909	PASS	0.43939	afr	0.10618500000000002	8	134	0.43939
chr1-153548328-A-G	chr1	153548328	A	G	4353281	PASS	0.36537	afr	0.09708100000000004	7	134	0.36537
chr1-153548478-C-T	chr1	153548478	C	T	2689853	PASS	0.36581	afr	0.09735000000000002	7	134	0.36581
chr1-153548542-A-C	chr1	153548542	A	C	1974683	PASS	0.36781	afr	0.096195	7	134	0.36781
chr1-153548996-C-T	chr1	153548996	C	T	80317	PASS	0.083608	amr	0.03543600000000001	0	0	0.083608
chr1-153549020-G-C	chr1	153549020	G	C	75731	PASS	0.13065	afr	0.034747	0	0	0.13065
chr1-153561281-C-T	chr1	153561281	C	T	3121	PASS	5.4406e-4	nfe	2.09e-4	1	132	5.4406e-4
chr1-153561364-T-C	chr1	153561364	T	C	65099	PASS	0.0070835	nfe	0.003778	1	132	0.0070835
chr1-153561422-A-G	chr1	153561422	A	G	2501901	PASS	0.52216	afr	0.10524500000000002	6	134	0.52216
chr1-153561551-C-T	chr1	153561551	C	T	3384935	PASS	0.41319	afr	0.08787600000000001	6	134	0.41319
chr1-153561674-G-A	chr1	153561674	G	A	185356	PASS	0.0068621	mid	0.007379	1	134	0.007379
chr1-153563372-CAAAAAAAAA-AAAAAAAAAA	chr1	153563372	CAAAAAAAAA	AAAAAAAAAA	1558612	ExcessHet	0	none	3.6999999999999985e-5	0	116	3.6999999999999985e-5
chr1-153563372-CAAAAAAAAA-C	chr1	153563372	CAAAAAAAAA	C	1558612	ExcessHet	0.0019209	afr	1.0799999999999996e-4	0	116	0.0019209
chr1-153563372-CAAAAAAAAA-CAAAAA	chr1	153563372	CAAAAAAAAA	CAAAAA	1558612	ExcessHet	0	none	2.09e-4	0	116	2.09e-4
chr1-153563372-CAAAAAAAAA-CAAAAAA	chr1	153563372	CAAAAAAAAA	CAAAAAA	1558612	ExcessHet	0	none	0.003472	0	116	0.003472
chr1-153563372-CAAAAAAAAA-CAAAAAAA	chr1	153563372	CAAAAAAAAA	CAAAAAAA	1558612	ExcessHet	0	none	0.03304900000000001	2	116	0.03304900000000001
chr1-153563372-CAAAAAAAAA-CAAAAAAAA	chr1	153563372	CAAAAAAAAA	CAAAAAAAA	1558612	ExcessHet	0	none	0.25087699999999935	27	116	0.25087699999999935
chr1-153563372-CAAAAAAAAA-CAAAAAAAAAA	chr1	153563372	CAAAAAAAAA	CAAAAAAAAAA	1558612	ExcessHet	0	none	0.16329600000000002	25	116	0.16329600000000002
chr1-153563372-CAAAAAAAAA-CAAAAAAAAAAA	chr1	153563372	CAAAAAAAAA	CAAAAAAAAAAA	1558612	ExcessHet	0	none	0.005362	1	116	0.005362
chr1-153563372-CAAAAAAAAA-CAAAAAAAAAAAA	chr1	153563372	CAAAAAAAAA	CAAAAAAAAAAAA	1558612	ExcessHet	0	none	2.09e-4	0	116	2.09e-4
chr1-153563395-AAG-A	chr1	153563395	AAG	A	6699.97	VQSRTrancheINDEL95.00to96.00	8.883e-5	nfe	0.003498	0	124	0.003498
chr1-153563395-AAG-AAGAG	chr1	153563395	AAG	AAGAG	6699.97	VQSRTrancheINDEL95.00to96.00	0	none	2.2000000000000003e-5	0	124	2.2000000000000003e-5
chr1-153563396-A-*	chr1	153563396	A	*	714	PASS	0	none	0.003498	0	122	0.003498
chr1-153563396-A-G	chr1	153563396	A	G	714	PASS	3.31e-6	nfe	0	0	122	3.31e-6
chr1-153563870-C-G	chr1	153563870	C	G	47690	PASS	0.052424	amr	0.00130199999999999	1	134	0.052424
chr1-153607094-TCTGCTGCTGCTGCTGCTGCTG-T	chr1	153607094	TCTGCTGCTGCTGCTGCTGCTG	T	369031.97	ExcessHet	0	none	0	0	2	1e-6
chr1-153607094-TCTGCTGCTGCTGCTGCTGCTG-TCTGCTGCTG	chr1	153607094	TCTGCTGCTGCTGCTGCTGCTG	TCTGCTGCTG	369031.97	ExcessHet	0	none	0	0	2	1e-6
chr1-153607094-TCTGCTGCTGCTGCTGCTGCTG-TCTGCTGCTGCTG	chr1	153607094	TCTGCTGCTGCTGCTGCTGCTG	TCTGCTGCTGCTG	369031.97	ExcessHet	0	none	7.240000000000005e-4	0	2	7.240000000000005e-4
chr1-153607094-TCTGCTGCTGCTGCTGCTGCTG-TCTGCTGCTGCTGCTG	chr1	153607094	TCTGCTGCTGCTGCTGCTGCTG	TCTGCTGCTGCTGCTG	369031.97	ExcessHet	0	none	0.002008	0	2	0.002008
chr1-153607094-TCTGCTGCTGCTGCTGCTGCTG-TCTGCTGCTGCTGCTGCTG	chr1	153607094	TCTGCTGCTGCTGCTGCTGCTG	TCTGCTGCTGCTGCTGCTG	369031.97	ExcessHet	0	none	0.06918500000000002	0	2	0.06918500000000002
chr1-153607094-TCTGCTGCTGCTGCTGCTGCTG-TCTGCTGCTGCTGCTGCTGCTGCTG	chr1	153607094	TCTGCTGCTGCTGCTGCTGCTG	TCTGCTGCTGCTGCTGCTGCTGCTG	369031.97	ExcessHet	0	none	0.003512	0	2	0.003512
chr1-153607094-TCTGCTGCTGCTGCTGCTGCTG-TCTGCTGCTGCTGCTGCTGCTGCTGCTG	chr1	153607094	TCTGCTGCTGCTGCTGCTGCTG	TCTGCTGCTGCTGCTGCTGCTGCTGCTG	369031.97	ExcessHet	0	none	0.00183499999999999	0	2	0.00183499999999999
chr1-153607094-TCTGCTGCTGCTGCTGCTGCTG-TCTGCTGCTGCTGCTGCTGCTGCTGCTGCTG	chr1	153607094	TCTGCTGCTGCTGCTGCTGCTG	TCTGCTGCTGCTGCTGCTGCTGCTGCTGCTG	369031.97	ExcessHet	0	none	2.2000000000000003e-5	0	2	2.2000000000000003e-5
chr1-153607213-A-C	chr1	153607213	A	C	143	PASS	0	none	0	1	78	1e-6
chr1-153607213-A-G	chr1	153607213	A	G	143	PASS	0	none	0	0	78	1e-6
chr1-153607213-A-T	chr1	153607213	A	T	143	PASS	0	none	0	0	78	1e-6
chr1-153607881-G-A	chr1	153607881	G	A	570232	PASS	0.044568	nfe	0.02295500000000001	3	134	0.044568
chr1-153608380-C-A	chr1	153608380	C	A	2188	PASS	0	none	0	0	120	1e-6
chr1-153608380-C-T	chr1	153608380	C	T	2188	PASS	5.827e-5	nfe	8.9e-5	1	120	8.9e-5
chr1-153608386-A-G	chr1	153608386	A	G	2099	PASS	5.586e-5	nfe	8.9e-5	1	120	8.9e-5
chr1-153614780-A-T	chr1	153614780	A	T	7584638	PASS	0.64666	amr	0.448291	67	134	0.64666
chr1-153614832-C-T	chr1	153614832	C	T	14881233	PASS	0.7394	amr	0.5847020000000005	79	134	0.7394
chr1-153615081-C-G	chr1	153615081	C	G	6673	PASS	7.8363e-4	sas	8.9e-5	1	134	7.8363e-4
chr1-153615226-C-T	chr1	153615226	C	T	304177	PASS	0.014988	nfe	0.007586	3	134	0.014988
chr1-153615389-C-A	chr1	153615389	C	A	277853	PASS	0.032057	sas	0.00836599999999999	1	134	0.032057
chr1-153615732-G-A	chr1	153615732	G	A	9972130	PASS	0.65102	amr	0.4569449999999993	67	134	0.65102
chr1-153615803-G-A	chr1	153615803	G	A	13840718	PASS	0.6592	amr	0.4571339999999993	67	134	0.6592
chr1-153615864-C-T	chr1	153615864	C	T	10541454	PASS	0.46966	nfe	0.40256799999999937	55	134	0.46966
chr1-153616168-C-G	chr1	153616168	C	G	20484	PASS	0.013588	sas	0.003468	0	74	0.013588
chr1-153616367-G-*	chr1	153616367	G	*	466455	PASS	0	none	0	0	0	1e-6
chr1-153616367-G-A	chr1	153616367	G	A	466455	PASS	0.59709	amr	0.204774	0	0	0.59709
chr1-153619119-A-G	chr1	153619119	A	G	247147	PASS	0.053698	mid	0.019915	2	134	0.053698
chr1-153619176-G-*	chr1	153619176	G	*	4311028	PASS	0	none	0	0	128	1e-6
chr1-153619176-G-A	chr1	153619176	G	A	4311028	PASS	0.64092	amr	0.44013299999999994	64	128	0.64092
chr1-153626428-G-C	chr1	153626428	G	C	257310	PASS	0.014814	nfe	0.00971999999999999	3	134	0.014814
chr1-153626533-C-G	chr1	153626533	C	G	47822	PASS	0	none	0	0	134	1e-6
chr1-153626533-C-T	chr1	153626533	C	T	47822	PASS	0.0056563	nfe	0.00254	2	134	0.0056563
chr1-153627648-T-A	chr1	153627648	T	A	1353917	PASS	0	none	9e-6	0	2	9e-6
chr1-153627648-T-C	chr1	153627648	T	C	1353917	PASS	0.68119	amr	0.4029859999999995	1	2	0.68119
chr1-153628119-A-AC	chr1	153628119	A	AC	350336.97	PASS	0.022104	sas	0.007586	1	134	0.022104
chr1-153628165-C-G	chr1	153628165	C	G	33737	PASS	0.0011133	nfe	6.570000000000002e-4	1	134	0.0011133
chr1-153628302-G-A	chr1	153628302	G	A	11898808	PASS	0.65576	amr	0.4424219999999999	65	134	0.65576
chr1-153629959-G-T	chr1	153629959	G	T	885199	PASS	0.60204	amr	0.29067399999999954	0	0	0.60204
chr1-153629962-C-G	chr1	153629962	C	G	890553	PASS	0.62143	amr	0.29075499999999954	0	0	0.62143
chr1-153629962-C-T	chr1	153629962	C	T	890553	PASS	0.0034966	nfe	0.00107999999999999	0	0	0.0034966
chr1-153630077-C-A	chr1	153630077	C	A	119149	PASS	0	none	0	0	42	1e-6
chr1-153630077-C-T	chr1	153630077	C	T	119149	PASS	0.076322	nfe	0.03476	1	42	0.076322
chr1-153630385-G-C	chr1	153630385	G	C	10988257	PASS	0.71434	amr	0.5618600000000001	79	134	0.71434
chr1-153631172-C-A	chr1	153631172	C	A	25917	PASS	0.0049676	afr	8.9e-5	0	96	0.0049676
chr1-153631172-C-T	chr1	153631172	C	T	25917	PASS	0.0082001	nfe	0.003927	1	96	0.0082001
chr1-153631254-T-G	chr1	153631254	T	G	40207	PASS	0.029281	afr	0.003828	1	120	0.029281
chr1-153631460-T-C	chr1	153631460	T	C	1075	PASS	2.66e-6	nfe	0	1	134	2.66e-6
chr1-153631553-C-T	chr1	153631553	C	T	31947254	PASS	0.95374	afr	0.7797290000000007	109	134	0.95374
chr1-153631636-G-A	chr1	153631636	G	A	17117284	PASS	0.72284	amr	0.5776380000000004	80	134	0.72284
chr1-153631864-G-A	chr1	153631864	G	A	103141	PASS	0.031583	afr	0.003982	1	134	0.031583
chr1-153631946-T-C	chr1	153631946	T	C	10261155	PASS	0.73476	amr	0.5727930000000003	79	134	0.73476
chr1-153632015-T-C	chr1	153632015	T	C	3404	PASS	2.9226e-4	nfe	1.27e-4	1	134	2.9226e-4
chr1-153632043-G-A	chr1	153632043	G	A	7011796	PASS	0.70659	amr	0.546728	76	130	0.70659
chr1-153632258-G-A	chr1	153632258	G	A	317	PASS	0	none	1.87e-4	0	0	1.87e-4
chr1-153632258-G-T	chr1	153632258	G	T	317	PASS	0	none	3.150000000000005e-4	0	0	3.150000000000005e-4
chr1-153632266-CTTTTTTTT-*	chr1	153632266	CTTTTTTTT	*	107473	PASS	0	none	9e-6	0	0	9e-6
chr1-153632266-CTTTTTTTT-ATTTTTTTT	chr1	153632266	CTTTTTTTT	ATTTTTTTT	107473	PASS	0	none	2.2000000000000003e-5	0	0	2.2000000000000003e-5
chr1-153632266-CTTTTTTTT-C	chr1	153632266	CTTTTTTTT	C	107473	PASS	0	none	0	0	0	1e-6
chr1-153632266-CTTTTTTTT-CT	chr1	153632266	CTTTTTTTT	CT	107473	PASS	0	none	0	0	0	1e-6
chr1-153632266-CTTTTTTTT-CTT	chr1	153632266	CTTTTTTTT	CTT	107473	PASS	0	none	6.999999999999998e-5	0	0	6.999999999999998e-5
chr1-153632266-CTTTTTTTT-CTTT	chr1	153632266	CTTTTTTTT	CTTT	107473	PASS	0	none	1.6699999999999994e-4	0	0	1.6699999999999994e-4
chr1-153632266-CTTTTTTTT-CTTTT	chr1	153632266	CTTTTTTTT	CTTTT	107473	PASS	0	none	3.150000000000005e-4	0	0	3.150000000000005e-4
chr1-153632266-CTTTTTTTT-CTTTTT	chr1	153632266	CTTTTTTTT	CTTTTT	107473	PASS	0	none	0.00158999999999999	0	0	0.00158999999999999
chr1-153632266-CTTTTTTTT-CTTTTTT	chr1	153632266	CTTTTTTTT	CTTTTTT	107473	PASS	0	none	0.005576	0	0	0.005576
chr1-153632266-CTTTTTTTT-CTTTTTTT	chr1	153632266	CTTTTTTTT	CTTTTTTT	107473	PASS	0	none	0.01640000000000001	0	0	0.01640000000000001
chr1-153632266-CTTTTTTTT-CTTTTTTTTT	chr1	153632266	CTTTTTTTT	CTTTTTTTTT	107473	PASS	0	none	0.04244300000000001	0	0	0.04244300000000001
chr1-153632266-CTTTTTTTT-CTTTTTTTTTT	chr1	153632266	CTTTTTTTT	CTTTTTTTTTT	107473	PASS	0	none	0.01401499999999998	0	0	0.01401499999999998
chr1-153632266-CTTTTTTTT-CTTTTTTTTTTT	chr1	153632266	CTTTTTTTT	CTTTTTTTTTTT	107473	PASS	0	none	0.003183	0	0	0.003183
chr1-153632266-CTTTTTTTT-CTTTTTTTTTTTT	chr1	153632266	CTTTTTTTT	CTTTTTTTTTTTT	107473	PASS	0	none	3.590000000000004e-4	0	0	3.590000000000004e-4
chr1-153632266-CTTTTTTTT-CTTTTTTTTTTTTT	chr1	153632266	CTTTTTTTT	CTTTTTTTTTTTTT	107473	PASS	0	none	5.2999999999999994e-5	0	0	5.2999999999999994e-5
chr1-153632266-CTTTTTTTT-CTTTTTTTTTTTTTT	chr1	153632266	CTTTTTTTT	CTTTTTTTTTTTTTT	107473	PASS	0	none	0	0	0	1e-6
chr1-153632266-CTTTTTTTT-TTTTTTTTT	chr1	153632266	CTTTTTTTT	TTTTTTTTT	107473	PASS	0	none	7.240000000000005e-4	0	0	7.240000000000005e-4
chr1-153632380-A-T	chr1	153632380	A	T	322685	PASS	0.49395	sas	0.170887	0	0	0.49395
chr1-153636563-T-A	chr1	153636563	T	A	11466176	PASS	0	none	0	0	134	1e-6
chr1-153636563-T-C	chr1	153636563	T	C	11466176	PASS	0.74909	amr	0.5922260000000006	80	134	0.74909
chr1-153636790-A-C	chr1	153636790	A	C	14296	PASS	7.4879e-4	nfe	4.270000000000005e-4	1	132	7.4879e-4
chr1-153636790-A-G	chr1	153636790	A	G	14296	PASS	2.7462e-4	nfe	0.00110799999999999	0	132	0.00110799999999999
chr1-153637021-T-C	chr1	153637021	T	C	5299	PASS	0.0017085	nfe	0.00100899999999999	2	10	0.0017085
chr1-153637410-C-G	chr1	153637410	C	G	97938	PASS	0.059227	nfe	0.06488600000000001	0	0	0.06488600000000001
chr1-153637410-C-T	chr1	153637410	C	T	97938	PASS	0	none	0	0	0	1e-6
chr1-153637541-A-C	chr1	153637541	A	C	115495	PASS	0	none	9e-6	0	0	9e-6
chr1-153637541-A-G	chr1	153637541	A	G	115495	PASS	0.30821	nfe	0.07542700000000001	0	0	0.30821
chr1-153638131-T-G	chr1	153638131	T	G	1539	PASS	2.905e-5	nfe	3.6999999999999985e-5	1	132	3.6999999999999985e-5
chr1-153638552-C-A	chr1	153638552	C	A	661	PASS	3.95e-6	nfe	5.41e-4	0	126	5.41e-4
chr1-153642236-C-T	chr1	153642236	C	T	1278446	PASS	0.16901	afr	0.08210900000000002	10	134	0.16901
chr1-153643114-C-T	chr1	153643114	C	T	78082	PASS	0.037409	afr	0.004569	1	134	0.037409
chr1-153643344-G-A	chr1	153643344	G	A	184249	PASS	0.015995	nfe	0.01107799999999999	1	134	0.015995
chr1-153643482-T-C	chr1	153643482	T	C	132404	PASS	0.024095	mid	0.01561699999999999	6	134	0.024095
chr1-153644381-T-C	chr1	153644381	T	C	48407	PASS	0.059227	nfe	0.03222900000000001	0	0	0.059227
chr1-153645034-CTTTTTT-C	chr1	153645034	CTTTTTT	C	2643672	ExcessHet	0	none	0	0	126	1e-6
chr1-153645034-CTTTTTT-CT	chr1	153645034	CTTTTTT	CT	2643672	ExcessHet	0	none	0	0	126	1e-6
chr1-153645034-CTTTTTT-CTT	chr1	153645034	CTTTTTT	CTT	2643672	ExcessHet	0	none	2.9400000000000004e-4	0	126	2.9400000000000004e-4
chr1-153645034-CTTTTTT-CTTT	chr1	153645034	CTTTTTT	CTTT	2643672	ExcessHet	0	none	0.002589	0	126	0.002589
chr1-153645034-CTTTTTT-CTTTT	chr1	153645034	CTTTTTT	CTTTT	2643672	ExcessHet	0	none	0.016693	5	126	0.016693
chr1-153645034-CTTTTTT-CTTTTT	chr1	153645034	CTTTTTT	CTTTTT	2643672	ExcessHet	0	none	0.215236	28	126	0.215236
chr1-153645034-CTTTTTT-CTTTTTTT	chr1	153645034	CTTTTTT	CTTTTTTT	2643672	ExcessHet	0	none	0.23273700000000003	29	126	0.23273700000000003
chr1-153645034-CTTTTTT-CTTTTTTTT	chr1	153645034	CTTTTTT	CTTTTTTTT	2643672	ExcessHet	0	none	0.00896199999999999	1	126	0.00896199999999999
chr1-153645034-CTTTTTT-CTTTTTTTTT	chr1	153645034	CTTTTTT	CTTTTTTTTT	2643672	ExcessHet	0	none	2.2999999999999995e-4	0	126	2.2999999999999995e-4
chr1-153645034-CTTTTTT-CTTTTTTTTTT	chr1	153645034	CTTTTTT	CTTTTTTTTTT	2643672	ExcessHet	0	none	0	0	126	1e-6
chr1-153645034-CTTTTTT-CTTTTTTTTTTTT	chr1	153645034	CTTTTTT	CTTTTTTTTTTTT	2643672	ExcessHet	0	none	0	0	126	1e-6
chr1-153645034-CTTTTTT-CTTTTTTTTTTTTT	chr1	153645034	CTTTTTT	CTTTTTTTTTTTTT	2643672	ExcessHet	0	none	0	0	126	1e-6
chr1-153645034-CTTTTTT-CTTTTTTTTTTTTTTTT	chr1	153645034	CTTTTTT	CTTTTTTTTTTTTTTTT	2643672	ExcessHet	0	none	0	0	126	1e-6
chr1-153645034-CTTTTTT-CTTTTTTTTTTTTTTTTTT	chr1	153645034	CTTTTTT	CTTTTTTTTTTTTTTTTTT	2643672	ExcessHet	0	none	0	0	126	1e-6
chr1-153645034-CTTTTTT-CTTTTTTTTTTTTTTTTTTTT	chr1	153645034	CTTTTTT	CTTTTTTTTTTTTTTTTTTTT	2643672	ExcessHet	0	none	0	0	126	1e-6
chr1-153645034-CTTTTTT-TTTTTTT	chr1	153645034	CTTTTTT	TTTTTTT	2643672	ExcessHet	0	none	0	0	126	1e-6
chr1-153645049-TCCCC-*	chr1	153645049	TCCCC	*	292155	VQSRTrancheINDEL95.00to96.00	0	none	5.2999999999999994e-5	0	132	5.2999999999999994e-5
chr1-153645049-TCCCC-CCCCC	chr1	153645049	TCCCC	CCCCC	292155	VQSRTrancheINDEL95.00to96.00	0	none	0.017592	3	132	0.017592
chr1-153645049-TCCCC-T	chr1	153645049	TCCCC	T	292155	VQSRTrancheINDEL95.00to96.00	0.0033484	amr	0.002264	0	132	0.0033484
chr1-153645049-TCCCC-TACCCC	chr1	153645049	TCCCC	TACCCC	292155	VQSRTrancheINDEL95.00to96.00	0	none	0	0	132	1e-6
chr1-153645049-TCCCC-TC	chr1	153645049	TCCCC	TC	292155	VQSRTrancheINDEL95.00to96.00	0	none	8.9e-5	0	132	8.9e-5
chr1-153645049-TCCCC-TCC	chr1	153645049	TCCCC	TCC	292155	VQSRTrancheINDEL95.00to96.00	0	none	1.47e-4	0	132	1.47e-4
chr1-153645049-TCCCC-TCCC	chr1	153645049	TCCCC	TCCC	292155	VQSRTrancheINDEL95.00to96.00	0	none	2.7300000000000035e-4	0	132	2.7300000000000035e-4
chr1-153645049-TCCCC-TCCCCC	chr1	153645049	TCCCC	TCCCCC	292155	VQSRTrancheINDEL95.00to96.00	0	none	6.800000000000003e-4	0	132	6.800000000000003e-4
chr1-153645049-TCCCC-TTCCCCC	chr1	153645049	TCCCC	TTCCCCC	292155	VQSRTrancheINDEL95.00to96.00	0	none	2.2000000000000003e-5	0	132	2.2000000000000003e-5
chr1-153645049-TCCCC-TTTTTTTTTGGCCCC	chr1	153645049	TCCCC	TTTTTTTTTGGCCCC	292155	VQSRTrancheINDEL95.00to96.00	0	none	0	0	132	1e-6
chr1-153645050-C-*	chr1	153645050	C	*	46111	VQSRTrancheSNP99.80to99.90	0	none	0.00284	0	120	0.00284
chr1-153645050-C-A	chr1	153645050	C	A	46111	VQSRTrancheSNP99.80to99.90	8.5964e-4	afr	0.004773	2	120	0.004773
chr1-153645050-C-T	chr1	153645050	C	T	46111	VQSRTrancheSNP99.80to99.90	0.0036157	amr	0.00984599999999999	0	120	0.00984599999999999
chr1-153645273-C-T	chr1	153645273	C	T	389251	PASS	0.022247	nfe	0.01152199999999998	3	134	0.022247
chr1-153645297-C-G	chr1	153645297	C	G	1199179	PASS	0.065663	nfe	0.041825	7	134	0.065663
chr1-153645504-AG-A	chr1	153645504	AG	A	51151	VQSRTrancheINDEL99.90to99.95	0.0018387	nfe	0.00115199999999999	0	0	0.0018387
chr1-153645504-AG-CG	chr1	153645504	AG	CG	51151	VQSRTrancheINDEL99.90to99.95	0	none	0	0	0	1e-6
chr1-153645504-AG-GG	chr1	153645504	AG	GG	51151	VQSRTrancheINDEL99.90to99.95	0	none	0.04430300000000001	0	0	0.04430300000000001
chr1-153645504-AG-TG	chr1	153645504	AG	TG	51151	VQSRTrancheINDEL99.90to99.95	0	none	0.002132	0	0	0.002132
chr1-153645511-G-*	chr1	153645511	G	*	163021	PASS	0	none	0	0	36	1e-6
chr1-153645511-G-A	chr1	153645511	G	A	163021	PASS	0.082023	mid	0.02236700000000002	4	36	0.082023
chr1-153645511-G-C	chr1	153645511	G	C	163021	PASS	0	none	0.00176299999999999	0	36	0.00176299999999999
chr1-153645511-G-T	chr1	153645511	G	T	163021	PASS	1.362e-5	nfe	0.00115299999999999	0	36	0.00115299999999999
chr1-153645512-T-*	chr1	153645512	T	*	776	VQSRTrancheSNP99.80to99.90	0	none	0	0	6	1e-6
chr1-153645512-T-A	chr1	153645512	T	A	776	VQSRTrancheSNP99.80to99.90	0	none	8.9e-5	0	6	8.9e-5
chr1-153645512-T-C	chr1	153645512	T	C	776	VQSRTrancheSNP99.80to99.90	0	none	0.00132199999999999	0	6	0.00132199999999999
chr1-153645512-T-G	chr1	153645512	T	G	776	VQSRTrancheSNP99.80to99.90	0	none	0.00129699999999999	0	6	0.00129699999999999
chr1-153645676-C-T	chr1	153645676	C	T	15405	PASS	0.014619	afr	0.003587	0	0	0.014619
chr1-153658595-G-A	chr1	153658595	G	A	5226718	PASS	0.64098	eas	0.3760779999999995	58	134	0.64098
chr1-153658722-T-C	chr1	153658722	T	C	228673	PASS	0.098193	afr	0.00898999999999999	1	134	0.098193
chr1-153659408-A-G	chr1	153659408	A	G	236579	PASS	0.09857	afr	0.00893799999999999	1	134	0.09857
chr1-153659467-G-A	chr1	153659467	G	A	969444	PASS	0.034168	nfe	0.028867	5	134	0.034168
chr1-153659663-G-C	chr1	153659663	G	C	1885112	PASS	0.31733	afr	0.13323500000000002	15	128	0.31733
chr1-153661314-T-C	chr1	153661314	T	C	47773	PASS	0.003468	nfe	0.00171799999999999	1	134	0.003468
chr1-153661334-C-T	chr1	153661334	C	T	319037	PASS	0.04661	mid	0.01719600000000001	2	132	0.04661
chr1-153661560-CTT-ATT	chr1	153661560	CTT	ATT	94893	ExcessHet	0	none	0	0	40	1e-6
chr1-153661560-CTT-C	chr1	153661560	CTT	C	94893	ExcessHet	0	none	3.6999999999999985e-5	0	40	3.6999999999999985e-5
chr1-153661560-CTT-CT	chr1	153661560	CTT	CT	94893	ExcessHet	0	none	0.03406800000000001	3	40	0.03406800000000001
chr1-153661560-CTT-CTTT	chr1	153661560	CTT	CTTT	94893	ExcessHet	0	none	0.04084100000000001	2	40	0.04084100000000001
chr1-153661560-CTT-CTTTT	chr1	153661560	CTT	CTTTT	94893	ExcessHet	0	none	5.170000000000003e-4	0	40	5.170000000000003e-4
chr1-153661560-CTT-CTTTTT	chr1	153661560	CTT	CTTTTT	94893	ExcessHet	0	none	0	0	40	1e-6
chr1-153661560-CTT-CTTTTTTT	chr1	153661560	CTT	CTTTTTTT	94893	ExcessHet	0	none	0	0	40	1e-6
chr1-153661560-CTT-TTT	chr1	153661560	CTT	TTT	94893	ExcessHet	0	none	2.2000000000000003e-5	0	40	2.2000000000000003e-5
chr1-153661582-G-T	chr1	153661582	G	T	2627024	PASS	0.72222	afr	0.5217670000000006	16	26	0.72222
chr1-153662243-C-A	chr1	153662243	C	A	77555	PASS	0.061332	afr	0.006292	1	134	0.061332
chr1-153662949-G-A	chr1	153662949	G	A	17456809	PASS	0.74682	amr	0.5927670000000006	81	134	0.74682
chr1-153663199-C-G	chr1	153663199	C	G	205619	PASS	0.066639	afr	0.006344	1	134	0.066639
chr1-153663925-A-G	chr1	153663925	A	G	184035	PASS	0.061034	nfe	0.030243	6	128	0.061034
chr1-153663956-TTACTACTACTACTACTACTACTACTAC-T	chr1	153663956	TTACTACTACTACTACTACTACTACTAC	T	1175070.97	PASS	2.5156e-4	nfe	0	0	102	2.5156e-4
chr1-153663956-TTACTACTACTACTACTACTACTACTAC-TTACTACTACTAC	chr1	153663956	TTACTACTACTACTACTACTACTACTAC	TTACTACTACTAC	1175070.97	PASS	0	none	0	0	102	1e-6
chr1-153663956-TTACTACTACTACTACTACTACTACTAC-TTACTACTACTACTAC	chr1	153663956	TTACTACTACTACTACTACTACTACTAC	TTACTACTACTACTAC	1175070.97	PASS	0	none	6.800000000000003e-4	0	102	6.800000000000003e-4
chr1-153663956-TTACTACTACTACTACTACTACTACTAC-TTACTACTACTACTACTAC	chr1	153663956	TTACTACTACTACTACTACTACTACTAC	TTACTACTACTACTACTAC	1175070.97	PASS	0	none	0.00166799999999999	0	102	0.00166799999999999
chr1-153663956-TTACTACTACTACTACTACTACTACTAC-TTACTACTACTACTACTACTAC	chr1	153663956	TTACTACTACTACTACTACTACTACTAC	TTACTACTACTACTACTACTAC	1175070.97	PASS	0	none	0.00802099999999999	2	102	0.00802099999999999
chr1-153663956-TTACTACTACTACTACTACTACTACTAC-TTACTACTACTACTACTACTACTAC	chr1	153663956	TTACTACTACTACTACTACTACTACTAC	TTACTACTACTACTACTACTACTAC	1175070.97	PASS	0	none	0.110415	14	102	0.110415
chr1-153663956-TTACTACTACTACTACTACTACTACTAC-TTACTACTACTACTACTACTACTACTACTAC	chr1	153663956	TTACTACTACTACTACTACTACTACTAC	TTACTACTACTACTACTACTACTACTACTAC	1175070.97	PASS	0	none	0.047678	8	102	0.047678
chr1-153663956-TTACTACTACTACTACTACTACTACTAC-TTACTACTACTACTACTACTACTACTACTACTAC	chr1	153663956	TTACTACTACTACTACTACTACTACTAC	TTACTACTACTACTACTACTACTACTACTACTAC	1175070.97	PASS	0	none	0.003319	0	102	0.003319
chr1-153663956-TTACTACTACTACTACTACTACTACTAC-TTACTACTACTACTACTACTACTACTACTACTACTAC	chr1	153663956	TTACTACTACTACTACTACTACTACTAC	TTACTACTACTACTACTACTACTACTACTACTACTAC	1175070.97	PASS	0	none	1.47e-4	1	102	1.47e-4
chr1-153663956-TTACTACTACTACTACTACTACTACTAC-TTACTACTACTACTACTACTACTACTACTACTACTACTAC	chr1	153663956	TTACTACTACTACTACTACTACTACTAC	TTACTACTACTACTACTACTACTACTACTACTACTACTAC	1175070.97	PASS	0	none	5.2999999999999994e-5	0	102	5.2999999999999994e-5
chr1-153663956-TTACTACTACTACTACTACTACTACTAC-TTACTACTACTACTACTACTACTACTACTACTACTACTACTAC	chr1	153663956	TTACTACTACTACTACTACTACTACTAC	TTACTACTACTACTACTACTACTACTACTACTACTACTACTAC	1175070.97	PASS	0	none	0	0	102	1e-6
chr1-153663958-A-*	chr1	153663958	A	*	186	PASS	0	none	0.122279	16	60	0.122279
chr1-153663958-A-G	chr1	153663958	A	G	186	PASS	0	none	0	0	60	1e-6
chr1-153663959-C-*	chr1	153663959	C	*	186	PASS	0	none	0.122279	16	60	0.122279
chr1-153663959-C-T	chr1	153663959	C	T	186	PASS	0	none	0	0	60	1e-6
chr1-153663977-CTA-*	chr1	153663977	CTA	*	1296.97	VQSRTrancheINDEL95.00to96.00	0	none	0	0	130	1e-6
chr1-153663977-CTA-C	chr1	153663977	CTA	C	1296.97	VQSRTrancheINDEL95.00to96.00	1.46e-5	nfe	2.2000000000000003e-5	1	130	2.2000000000000003e-5
chr1-153663977-CTA-CA	chr1	153663977	CTA	CA	1296.97	VQSRTrancheINDEL95.00to96.00	0	none	0	0	130	1e-6
chr1-153663980-CTACTACTACTACTACT-*	chr1	153663980	CTACTACTACTACTACT	*	5554.97	PASS	0	none	0	0	132	1e-6
chr1-153663980-CTACTACTACTACTACT-C	chr1	153663980	CTACTACTACTACTACT	C	5554.97	PASS	1.918e-5	nfe	2.2000000000000003e-5	1	132	2.2000000000000003e-5
chr1-153663980-CTACTACTACTACTACT-CCTACTACTACTACT	chr1	153663980	CTACTACTACTACTACT	CCTACTACTACTACT	5554.97	PASS	0	none	1.88e-4	0	132	1.88e-4
chr1-153663983-CTACTACTACTACTAG-*	chr1	153663983	CTACTACTACTACTAG	*	5254.97	PASS	0	none	3.6999999999999985e-5	1	130	3.6999999999999985e-5
chr1-153663983-CTACTACTACTACTAG-C	chr1	153663983	CTACTACTACTACTAG	C	5254.97	PASS	5.205e-5	nfe	1.6699999999999994e-4	0	130	1.6699999999999994e-4
chr1-153663983-CTACTACTACTACTAG-CAG	chr1	153663983	CTACTACTACTACTAG	CAG	5254.97	PASS	0	none	1.88e-4	0	130	1.88e-4
chr1-153663983-CTACTACTACTACTAG-CCTACTACTACTAG	chr1	153663983	CTACTACTACTACTAG	CCTACTACTACTAG	5254.97	PASS	0	none	0	0	130	1e-6
chr1-153663985-AC-*	chr1	153663985	AC	*	1282.97	VQSRTrancheINDEL95.00to96.00	0	none	5.180000000000002e-4	1	130	5.180000000000002e-4
chr1-153663985-AC-A	chr1	153663985	AC	A	1282.97	VQSRTrancheINDEL95.00to96.00	6.09e-5	nfe	2.2000000000000003e-5	0	130	6.09e-5
chr1-153663986-CTACTACTACTAG-*	chr1	153663986	CTACTACTACTAG	*	99116.97	PASS	0	none	3.820000000000003e-4	1	132	3.820000000000003e-4
chr1-153663986-CTACTACTACTAG-C	chr1	153663986	CTACTACTACTAG	C	99116.97	PASS	0.012295	nfe	0.006215	1	132	0.012295
chr1-153663986-CTACTACTACTAG-CAG	chr1	153663986	CTACTACTACTAG	CAG	99116.97	PASS	0	none	0	0	132	1e-6
chr1-153663986-CTACTACTACTAG-CCTACTACTAG	chr1	153663986	CTACTACTACTAG	CCTACTACTAG	99116.97	PASS	0	none	8.69e-4	0	132	8.69e-4
chr1-153663987-TAC-*	chr1	153663987	TAC	*	1282.97	VQSRTrancheINDEL95.00to96.00	0	none	0.007794	2	132	0.007794
chr1-153663987-TAC-T	chr1	153663987	TAC	T	1282.97	VQSRTrancheINDEL95.00to96.00	5.752e-5	nfe	2.2000000000000003e-5	0	132	5.752e-5
chr1-153663989-CTACTACTAG-*	chr1	153663989	CTACTACTAG	*	142968.97	PASS	0	none	0.006756	2	128	0.006756
chr1-153663989-CTACTACTAG-C	chr1	153663989	CTACTACTAG	C	142968.97	PASS	4.359e-5	nfe	0	0	128	4.359e-5
chr1-153663989-CTACTACTAG-CACTACTAG	chr1	153663989	CTACTACTAG	CACTACTAG	142968.97	PASS	0	none	0	0	128	1e-6
chr1-153663989-CTACTACTAG-CAG	chr1	153663989	CTACTACTAG	CAG	142968.97	PASS	0	none	4.950000000000003e-4	0	128	4.950000000000003e-4
chr1-153663989-CTACTACTAG-CCTACTAG	chr1	153663989	CTACTACTAG	CCTACTAG	142968.97	PASS	0	none	0.04064500000000002	9	128	0.04064500000000002
chr1-153663991-A-*	chr1	153663991	A	*	61	PASS	0	none	0.04859300000000002	11	128	0.04859300000000002
chr1-153663991-A-C	chr1	153663991	A	C	61	PASS	0	none	0	0	128	1e-6
chr1-153663992-CTACT-*	chr1	153663992	CTACT	*	4792087.97	PASS	0	none	0.007145	2	130	0.007145
chr1-153663992-CTACT-C	chr1	153663992	CTACT	C	4792087.97	PASS	0.026446	eas	0.024542	6	130	0.026446
chr1-153663992-CTACT-CACT	chr1	153663992	CTACT	CACT	4792087.97	PASS	0	none	5.2999999999999994e-5	0	130	5.2999999999999994e-5
chr1-153663992-CTACT-CCT	chr1	153663992	CTACT	CCT	4792087.97	PASS	0	none	0.32154299999999936	43	130	0.32154299999999936
chr1-153663993-T-*	chr1	153663993	T	*	1125	PASS	0	none	0.3535819999999997	50	130	0.3535819999999997
chr1-153663993-T-C	chr1	153663993	T	C	1125	PASS	2.2004e-4	nfe	3.6999999999999985e-5	0	130	2.2004e-4
chr1-153663995-CT-*	chr1	153663995	CT	*	4732005	PASS	0	none	0.03213100000000002	8	130	0.03213100000000002
chr1-153663995-CT-C	chr1	153663995	CT	C	4732005	PASS	0.52389	eas	0.32156999999999936	43	130	0.52389
chr1-153663995-CT-GT	chr1	153663995	CT	GT	4732005	PASS	0	none	3.6999999999999985e-5	0	130	3.6999999999999985e-5
chr1-153663996-T-*	chr1	153663996	T	*	1407524	PASS	0	none	0.3510259999999996	48	134	0.3510259999999996
chr1-153663996-T-C	chr1	153663996	T	C	1407524	PASS	0.28158	amr	0.080152	17	134	0.28158
chr1-153663996-T-TACC	chr1	153663996	T	TACC	1407524	PASS	0.017403	amr	0.007664	0	134	0.017403
chr1-153663996-T-TACTACC	chr1	153663996	T	TACTACC	1407524	PASS	0.0019879	sas	1.6699999999999994e-4	0	134	0.0019879
chr1-153663996-T-TACTACTACC	chr1	153663996	T	TACTACTACC	1407524	PASS	3.181e-5	sas	0	0	134	3.181e-5
chr1-153664197-T-C	chr1	153664197	T	C	119587	PASS	0.063905	afr	0.006577	1	134	0.063905
chr1-153664384-A-G	chr1	153664384	A	G	14502288	PASS	0.74652	amr	0.5928750000000006	81	134	0.74652
chr1-153664389-G-A	chr1	153664389	G	A	123735	PASS	0.010815	mid	0.004774	1	134	0.010815
chr1-153665141-G-A	chr1	153665141	G	A	5963400	PASS	0.65219	amr	0.446398	65	134	0.65219
chr1-153667254-G-A	chr1	153667254	G	A	29567	PASS	0.026358	afr	0.003448	1	128	0.026358
chr1-153667384-G-A	chr1	153667384	G	A	59274	PASS	0.029204	afr	0.00388	1	134	0.029204
chr1-153668189-G-A	chr1	153668189	G	A	7789482	PASS	0.66056	eas	0.4436929999999999	65	134	0.66056
chr1-153668351-C-T	chr1	153668351	C	T	2689216	PASS	0.32355	afr	0.133687	15	134	0.32355
chr1-153668413-G-C	chr1	153668413	G	C	21655	PASS	0.0013646	nfe	6.570000000000002e-4	1	134	0.0013646
chr1-153668569-G-A	chr1	153668569	G	A	82255	PASS	0.031449	afr	0.003829	1	134	0.031449
chr1-153668582-T-*	chr1	153668582	T	*	251350	PASS	0	none	9e-6	0	134	9e-6
chr1-153668582-T-C	chr1	153668582	T	C	251350	PASS	0.017195	mid	0.01241299999999998	1	134	0.017195
chr1-153669896-G-T	chr1	153669896	G	T	3850320	PASS	0.16352	nfe	0.13196500000000003	25	134	0.16352
chr1-153669918-A-C	chr1	153669918	A	C	386	PASS	8.9e-7	nfe	0	1	134	1e-6
chr1-153669931-GTAAA-G	chr1	153669931	GTAAA	G	243521.97	PASS	0.065172	afr	0.006344	1	134	0.065172
chr1-153670347-A-G	chr1	153670347	A	G	115792	PASS	0.063079	afr	0.006344	1	134	0.063079
chr1-153670359-G-C	chr1	153670359	G	C	22102357	PASS	0.99588	nfe	0.984361	133	134	0.99588
chr1-153678514-A-C	chr1	153678514	A	C	44	PASS	0	none	2.2000000000000003e-5	0	0	2.2000000000000003e-5
chr1-153678516-G-A	chr1	153678516	G	A	38	PASS	0	none	0	0	0	1e-6
chr1-153678516-G-GC	chr1	153678516	G	GC	38	PASS	0	none	9e-6	0	0	9e-6
chr1-153678518-G-A	chr1	153678518	G	A	31	PASS	0	none	9e-6	0	0	9e-6
chr1-153678518-G-T	chr1	153678518	G	T	31	PASS	0	none	0	0	0	1e-6
chr1-153678793-TTCTCTCTCTCTC-*	chr1	153678793	TTCTCTCTCTCTC	*	2238490	PASS	0	none	1.47e-4	0	14	1.47e-4
chr1-153678793-TTCTCTCTCTCTC-CTCTCTCTCTCTC	chr1	153678793	TTCTCTCTCTCTC	CTCTCTCTCTCTC	2238490	PASS	0	none	5.2999999999999994e-5	0	14	5.2999999999999994e-5
chr1-153678793-TTCTCTCTCTCTC-GTCTCTCTCTCTC	chr1	153678793	TTCTCTCTCTCTC	GTCTCTCTCTCTC	2238490	PASS	0	none	9e-6	0	14	9e-6
chr1-153678793-TTCTCTCTCTCTC-T	chr1	153678793	TTCTCTCTCTCTC	T	2238490	PASS	0	none	0	0	14	1e-6
chr1-153678793-TTCTCTCTCTCTC-TCTCTCTCTCTCTC	chr1	153678793	TTCTCTCTCTCTC	TCTCTCTCTCTCTC	2238490	PASS	0	none	0	0	14	1e-6
chr1-153678793-TTCTCTCTCTCTC-TCTCTCTCTCTCTCTC	chr1	153678793	TTCTCTCTCTCTC	TCTCTCTCTCTCTCTC	2238490	PASS	0	none	0	0	14	1e-6
chr1-153678793-TTCTCTCTCTCTC-TTC	chr1	153678793	TTCTCTCTCTCTC	TTC	2238490	PASS	0	none	0.01007799999999999	0	14	0.01007799999999999
chr1-153678793-TTCTCTCTCTCTC-TTCTC	chr1	153678793	TTCTCTCTCTCTC	TTCTC	2238490	PASS	0	none	8.9e-5	0	14	8.9e-5
chr1-153678793-TTCTCTCTCTCTC-TTCTCTC	chr1	153678793	TTCTCTCTCTCTC	TTCTCTC	2238490	PASS	0	none	0.005091	0	14	0.005091
chr1-153678793-TTCTCTCTCTCTC-TTCTCTCTC	chr1	153678793	TTCTCTCTCTCTC	TTCTCTCTC	2238490	PASS	0	none	0.05923000000000002	0	14	0.05923000000000002
chr1-153678793-TTCTCTCTCTCTC-TTCTCTCTCTC	chr1	153678793	TTCTCTCTCTCTC	TTCTCTCTCTC	2238490	PASS	0	none	0.3124809999999998	8	14	0.3124809999999998
chr1-153678793-TTCTCTCTCTCTC-TTCTCTCTCTCTCTC	chr1	153678793	TTCTCTCTCTCTC	TTCTCTCTCTCTCTC	2238490	PASS	0	none	0.022195	0	14	0.022195
chr1-153678793-TTCTCTCTCTCTC-TTCTCTCTCTCTCTCTC	chr1	153678793	TTCTCTCTCTCTC	TTCTCTCTCTCTCTCTC	2238490	PASS	0	none	0.002108	0	14	0.002108
chr1-153678793-TTCTCTCTCTCTC-TTCTCTCTCTCTCTCTCTC	chr1	153678793	TTCTCTCTCTCTC	TTCTCTCTCTCTCTCTCTC	2238490	PASS	0	none	9e-6	0	14	9e-6
chr1-153678794-TC-*	chr1	153678794	TC	*	122.97	PASS	0	none	0.3728669999999995	8	12	0.3728669999999995
chr1-153678794-TC-T	chr1	153678794	TC	T	122.97	PASS	0	none	5.2999999999999994e-5	0	12	5.2999999999999994e-5
chr1-153678795-C-*	chr1	153678795	C	*	1111	PASS	0	none	0.3727859999999995	8	12	0.3727859999999995
chr1-153678795-C-A	chr1	153678795	C	A	1111	PASS	1.1932e-4	nfe	6.999999999999998e-5	0	12	1.1932e-4
chr1-153678795-C-G	chr1	153678795	C	G	1111	PASS	4.631e-4	nfe	3.6999999999999985e-5	0	12	4.631e-4
chr1-153678796-TC-*	chr1	153678796	TC	*	44.97	PASS	0	none	0.10437300000000002	0	12	0.10437300000000002
chr1-153678796-TC-T	chr1	153678796	TC	T	44.97	PASS	0	none	6.999999999999998e-5	0	12	6.999999999999998e-5
chr1-153678797-C-*	chr1	153678797	C	*	30	PASS	0	none	0.10442600000000002	0	12	0.10442600000000002
chr1-153678797-C-G	chr1	153678797	C	G	30	PASS	0	none	5.2999999999999994e-5	0	12	5.2999999999999994e-5
chr1-153678797-C-T	chr1	153678797	C	T	30	PASS	0	none	0	0	12	1e-6
chr1-153678885-C-T	chr1	153678885	C	T	197	PASS	0	none	0	1	92	1e-6
chr1-153680486-T-C	chr1	153680486	T	C	281659	PASS	0.071514	afr	0.00862599999999998	1	134	0.071514
chr1-153680774-G-A	chr1	153680774	G	A	245741	PASS	0.015663	nfe	0.012072	2	134	0.015663
chr1-153680787-C-A	chr1	153680787	C	A	67048	PASS	0.019363	afr	0.003271	1	134	0.019363
chr1-153681200-T-C	chr1	153681200	T	C	471	PASS	0	none	0	1	134	1e-6
chr1-153681281-G-C	chr1	153681281	G	C	106844	PASS	0.069523	eas	0.004059	1	134	0.069523
chr1-153681554-G-A	chr1	153681554	G	A	138406	PASS	0.067688	afr	0.00849599999999998	1	134	0.067688
chr1-153683274-C-T	chr1	153683274	C	T	2174	PASS	9.3e-5	nfe	3.6999999999999985e-5	1	134	9.3e-5
chr1-153683592-T-C	chr1	153683592	T	C	383554	PASS	0.12957	afr	0.01319999999999998	1	134	0.12957
chr1-153683839-G-A	chr1	153683839	G	A	244296	PASS	0.070919	afr	0.00857399999999998	1	134	0.070919
chr1-153683876-T-G	chr1	153683876	T	G	11015783	PASS	0.6701	eas	0.44290899999999994	63	134	0.6701
chr1-153683929-C-A	chr1	153683929	C	A	9178212	PASS	0	none	0	0	134	1e-6
chr1-153683929-C-G	chr1	153683929	C	G	9178212	PASS	0.74635	amr	0.5992630000000007	80	134	0.74635
chr1-153684892-G-A	chr1	153684892	G	A	2568	PASS	9.742e-5	nfe	3.6999999999999985e-5	1	134	9.742e-5
chr1-153685201-G-A	chr1	153685201	G	A	86460	PASS	0.064713	afr	0.006189	1	134	0.064713
chr1-153685663-CA-C	chr1	153685663	CA	C	1504034.97	PASS	1.3645e-4	nfe	4.270000000000005e-4	0	130	4.270000000000005e-4
chr1-153685663-CA-CAA	chr1	153685663	CA	CAA	1504034.97	PASS	0	none	0.111708	15	130	0.111708
chr1-153685663-CA-CAAA	chr1	153685663	CA	CAAA	1504034.97	PASS	0	none	0.002389	0	130	0.002389
chr1-153685663-CA-CAAAA	chr1	153685663	CA	CAAAA	1504034.97	PASS	0	none	9e-6	0	130	9e-6
chr1-153685711-A-*	chr1	153685711	A	*	2357933	PASS	0	none	9e-6	0	134	9e-6
chr1-153685711-A-T	chr1	153685711	A	T	2357933	PASS	0.22545	afr	0.115724	14	134	0.22545
chr1-153685821-G-A	chr1	153685821	G	A	108555	PASS	0.0044864	mid	0.002615	2	134	0.0044864
chr1-153686004-G-A	chr1	153686004	G	A	7487279	PASS	0.2914	nfe	0.21922	26	134	0.2914
chr1-153686248-C-T	chr1	153686248	C	T	2404217	PASS	0.094011	nfe	0.06434700000000002	19	134	0.094011
chr1-153686291-A-AG	chr1	153686291	A	AG	3265507.97	PASS	0.22293	afr	0.11602	14	134	0.22293
chr1-153686500-A-T	chr1	153686500	A	T	218	PASS	3.198e-5	nfe	1.6699999999999994e-4	0	46	1.6699999999999994e-4
chr1-153686556-G-A	chr1	153686556	G	A	30767	PASS	0.0054965	sas	0.00113199999999999	1	134	0.0054965
chr1-153687384-C-G	chr1	153687384	C	G	772615	PASS	0.034208	nfe	0.023432	5	134	0.034208
chr1-153687556-T-C	chr1	153687556	T	C	83599	PASS	0.0060306	nfe	0.003423	1	134	0.0060306
chr1-153687764-G-C	chr1	153687764	G	C	1194	PASS	9.42e-6	nfe	0	1	134	9.42e-6
chr1-153688038-AC-*	chr1	153688038	AC	*	9272687.97	PASS	0	none	0	0	134	1e-6
chr1-153688038-AC-A	chr1	153688038	AC	A	9272687.97	PASS	0.67706	eas	0.43985299999999994	64	134	0.67706
chr1-153688038-AC-ACC	chr1	153688038	AC	ACC	9272687.97	PASS	0	none	2.7300000000000035e-4	0	134	2.7300000000000035e-4
chr1-153688044-C-A	chr1	153688044	C	A	34730	PASS	0.002988	nfe	0.00144799999999999	1	134	0.002988
chr1-153688898-CG-C	chr1	153688898	CG	C	16223638	PASS	0.67193	eas	0.43552699999999983	66	134	0.67193
chr1-153688898-CG-TG	chr1	153688898	CG	TG	16223638	PASS	0	none	2.2000000000000003e-5	0	134	2.2000000000000003e-5
chr1-153689120-AC-A	chr1	153689120	AC	A	136294.97	VQSRTrancheINDEL95.00to96.00	5.6933e-4	afr	5.41e-4	0	134	5.6933e-4
chr1-153689120-AC-ACC	chr1	153689120	AC	ACC	136294.97	VQSRTrancheINDEL95.00to96.00	0	none	0.004288	1	134	0.004288
chr1-153689120-AC-ACCC	chr1	153689120	AC	ACCC	136294.97	VQSRTrancheINDEL95.00to96.00	0	none	0	0	134	1e-6
chr1-153689369-C-T	chr1	153689369	C	T	1258920	PASS	0.034229	nfe	0.02539200000000001	5	134	0.034229
chr1-153689864-G-A	chr1	153689864	G	A	3677166	PASS	0.21834	afr	0.114031	14	134	0.21834
chr1-153689933-G-A	chr1	153689933	G	A	14861	PASS	1.0985e-4	amr	2.2999999999999995e-4	1	134	2.2999999999999995e-4
chr1-153689947-G-A	chr1	153689947	G	A	273772	PASS	0.016914	nfe	0.00917199999999998	2	134	0.016914
chr1-153690068-ATCTCTCTCTCTCTCTCTCTCTCTCTCTCTCTCTCTCTCTG-*	chr1	153690068	ATCTCTCTCTCTCTCTCTCTCTCTCTCTCTCTCTCTCTCTG	*	2498116	ExcessHet	0	none	8.9e-5	0	112	8.9e-5
chr1-153690068-ATCTCTCTCTCTCTCTCTCTCTCTCTCTCTCTCTCTCTCTG-A	chr1	153690068	ATCTCTCTCTCTCTCTCTCTCTCTCTCTCTCTCTCTCTCTG	A	2498116	ExcessHet	2.4323e-4	sas	5.2999999999999994e-5	0	112	2.4323e-4
chr1-153690068-ATCTCTCTCTCTCTCTCTCTCTCTCTCTCTCTCTCTCTCTG-ATATCTCTCTCTCTCTCTCTCTCTCTCTCTCTCTCTCTCTCTCTG	chr1	153690068	ATCTCTCTCTCTCTCTCTCTCTCTCTCTCTCTCTCTCTCTG	ATATCTCTCTCTCTCTCTCTCTCTCTCTCTCTCTCTCTCTCTCTG	2498116	ExcessHet	0	none	0	0	112	1e-6
chr1-153690068-ATCTCTCTCTCTCTCTCTCTCTCTCTCTCTCTCTCTCTCTG-ATCTCTCTCTCTCTCTCTCTCTCTCTCTCTCTCTCTCTCTCTCTCTCTCTCTG	chr1	153690068	ATCTCTCTCTCTCTCTCTCTCTCTCTCTCTCTCTCTCTCTG	ATCTCTCTCTCTCTCTCTCTCTCTCTCTCTCTCTCTCTCTCTCTCTCTCTCTG	2498116	ExcessHet	0	none	0	0	112	1e-6
chr1-153690068-ATCTCTCTCTCTCTCTCTCTCTCTCTCTCTCTCTCTCTCTG-ATCTCTCTCTCTCTCTCTCTCTCTCTCTCTCTCTCTCTCTCTCTCTCTCTG	chr1	153690068	ATCTCTCTCTCTCTCTCTCTCTCTCTCTCTCTCTCTCTCTG	ATCTCTCTCTCTCTCTCTCTCTCTCTCTCTCTCTCTCTCTCTCTCTCTCTG	2498116	ExcessHet	0	none	0	0	112	1e-6
chr1-153690068-ATCTCTCTCTCTCTCTCTCTCTCTCTCTCTCTCTCTCTCTG-ATCTCTCTCTCTCTCTCTCTCTCTCTCTCTCTCTCTCTCTCTCTCTCTG	chr1	153690068	ATCTCTCTCTCTCTCTCTCTCTCTCTCTCTCTCTCTCTCTG	ATCTCTCTCTCTCTCTCTCTCTCTCTCTCTCTCTCTCTCTCTCTCTCTG	2498116	ExcessHet	0	none	5.2999999999999994e-5	0	112	5.2999999999999994e-5
chr1-153690068-ATCTCTCTCTCTCTCTCTCTCTCTCTCTCTCTCTCTCTCTG-ATCTCTCTCTCTCTCTCTCTCTCTCTCTCTCTCTCTCTCTCTCTCTG	chr1	153690068	ATCTCTCTCTCTCTCTCTCTCTCTCTCTCTCTCTCTCTCTG	ATCTCTCTCTCTCTCTCTCTCTCTCTCTCTCTCTCTCTCTCTCTCTG	2498116	ExcessHet	0	none	0.00101099999999999	0	112	0.00101099999999999
chr1-153690068-ATCTCTCTCTCTCTCTCTCTCTCTCTCTCTCTCTCTCTCTG-ATCTCTCTCTCTCTCTCTCTCTCTCTCTCTCTCTCTCTCTCTCTG	chr1	153690068	ATCTCTCTCTCTCTCTCTCTCTCTCTCTCTCTCTCTCTCTG	ATCTCTCTCTCTCTCTCTCTCTCTCTCTCTCTCTCTCTCTCTCTG	2498116	ExcessHet	0	none	0.004567	0	112	0.004567
chr1-153690068-ATCTCTCTCTCTCTCTCTCTCTCTCTCTCTCTCTCTCTCTG-ATCTCTCTCTCTCTCTCTCTCTCTCTCTCTCTCTCTCTCTCTG	chr1	153690068	ATCTCTCTCTCTCTCTCTCTCTCTCTCTCTCTCTCTCTCTG	ATCTCTCTCTCTCTCTCTCTCTCTCTCTCTCTCTCTCTCTCTG	2498116	ExcessHet	0	none	0.01645	0	112	0.01645
chr1-153690068-ATCTCTCTCTCTCTCTCTCTCTCTCTCTCTCTCTCTCTCTG-ATCTCTCTCTCTCTCTCTCTCTCTCTCTCTCTCTCTCTG	chr1	153690068	ATCTCTCTCTCTCTCTCTCTCTCTCTCTCTCTCTCTCTCTG	ATCTCTCTCTCTCTCTCTCTCTCTCTCTCTCTCTCTCTG	2498116	ExcessHet	0	none	0.175688	30	112	0.175688
chr1-153690068-ATCTCTCTCTCTCTCTCTCTCTCTCTCTCTCTCTCTCTCTG-ATCTCTCTCTCTCTCTCTCTCTCTCTCTCTCTCTCTG	chr1	153690068	ATCTCTCTCTCTCTCTCTCTCTCTCTCTCTCTCTCTCTCTG	ATCTCTCTCTCTCTCTCTCTCTCTCTCTCTCTCTCTG	2498116	ExcessHet	0	none	0.068562	11	112	0.068562
chr1-153690068-ATCTCTCTCTCTCTCTCTCTCTCTCTCTCTCTCTCTCTCTG-ATCTCTCTCTCTCTCTCTCTCTCTCTCTCTCTCTG	chr1	153690068	ATCTCTCTCTCTCTCTCTCTCTCTCTCTCTCTCTCTCTCTG	ATCTCTCTCTCTCTCTCTCTCTCTCTCTCTCTCTG	2498116	ExcessHet	0	none	0.02045700000000001	1	112	0.02045700000000001
chr1-153690068-ATCTCTCTCTCTCTCTCTCTCTCTCTCTCTCTCTCTCTCTG-ATCTCTCTCTCTCTCTCTCTCTCTCTCTCTCTG	chr1	153690068	ATCTCTCTCTCTCTCTCTCTCTCTCTCTCTCTCTCTCTCTG	ATCTCTCTCTCTCTCTCTCTCTCTCTCTCTCTG	2498116	ExcessHet	0	none	0.00937499999999999	0	112	0.00937499999999999
chr1-153690068-ATCTCTCTCTCTCTCTCTCTCTCTCTCTCTCTCTCTCTCTG-ATCTCTCTCTCTCTCTCTCTCTCTCTCTCTG	chr1	153690068	ATCTCTCTCTCTCTCTCTCTCTCTCTCTCTCTCTCTCTCTG	ATCTCTCTCTCTCTCTCTCTCTCTCTCTCTG	2498116	ExcessHet	0	none	0.088923	12	112	0.088923
chr1-153690068-ATCTCTCTCTCTCTCTCTCTCTCTCTCTCTCTCTCTCTCTG-ATCTCTCTCTCTCTCTCTCTCTCTCTCTG	chr1	153690068	ATCTCTCTCTCTCTCTCTCTCTCTCTCTCTCTCTCTCTCTG	ATCTCTCTCTCTCTCTCTCTCTCTCTCTG	2498116	ExcessHet	0	none	0.01932200000000001	1	112	0.01932200000000001
chr1-153690068-ATCTCTCTCTCTCTCTCTCTCTCTCTCTCTCTCTCTCTCTG-ATCTCTCTCTCTCTCTCTCTCTCTCTG	chr1	153690068	ATCTCTCTCTCTCTCTCTCTCTCTCTCTCTCTCTCTCTCTG	ATCTCTCTCTCTCTCTCTCTCTCTCTG	2498116	ExcessHet	0	none	0.00122799999999999	0	112	0.00122799999999999
chr1-153690068-ATCTCTCTCTCTCTCTCTCTCTCTCTCTCTCTCTCTCTCTG-ATCTCTCTCTCTCTCTCTCTCTCTG	chr1	153690068	ATCTCTCTCTCTCTCTCTCTCTCTCTCTCTCTCTCTCTCTG	ATCTCTCTCTCTCTCTCTCTCTCTG	2498116	ExcessHet	0	none	2.2000000000000003e-5	0	112	2.2000000000000003e-5
chr1-153690068-ATCTCTCTCTCTCTCTCTCTCTCTCTCTCTCTCTCTCTCTG-ATCTCTCTCTCTCTCTCTCTCTG	chr1	153690068	ATCTCTCTCTCTCTCTCTCTCTCTCTCTCTCTCTCTCTCTG	ATCTCTCTCTCTCTCTCTCTCTG	2498116	ExcessHet	0	none	3.6999999999999985e-5	0	112	3.6999999999999985e-5
chr1-153690068-ATCTCTCTCTCTCTCTCTCTCTCTCTCTCTCTCTCTCTCTG-ATCTCTCTCTCTCTCTCTCTG	chr1	153690068	ATCTCTCTCTCTCTCTCTCTCTCTCTCTCTCTCTCTCTCTG	ATCTCTCTCTCTCTCTCTCTG	2498116	ExcessHet	0	none	0	0	112	1e-6
chr1-153690068-ATCTCTCTCTCTCTCTCTCTCTCTCTCTCTCTCTCTCTCTG-ATCTCTCTCTCTCTCTCTG	chr1	153690068	ATCTCTCTCTCTCTCTCTCTCTCTCTCTCTCTCTCTCTCTG	ATCTCTCTCTCTCTCTCTG	2498116	ExcessHet	0	none	1.27e-4	0	112	1.27e-4
chr1-153690068-ATCTCTCTCTCTCTCTCTCTCTCTCTCTCTCTCTCTCTCTG-CTCTCTCTCTCTCTCTCTCTCTCTCTCTCTCTCTCTCTCTG	chr1	153690068	ATCTCTCTCTCTCTCTCTCTCTCTCTCTCTCTCTCTCTCTG	CTCTCTCTCTCTCTCTCTCTCTCTCTCTCTCTCTCTCTCTG	2498116	ExcessHet	0	none	0.001989	0	112	0.001989
chr1-153690070-C-*	chr1	153690070	C	*	5670	PASS	0	none	0.3646019999999993	56	116	0.3646019999999993
chr1-153690070-C-A	chr1	153690070	C	A	5670	PASS	0.031546	eas	2.7300000000000035e-4	0	116	0.031546
chr1-153690072-C-*	chr1	153690072	C	*	505	PASS	0	none	0.200942	26	100	0.200942
chr1-153690072-C-A	chr1	153690072	C	A	505	PASS	0.0019366	eas	1.47e-4	0	100	0.0019366
chr1-153690078-CTCTCTCTCTCTCTCTCTCTCTCTCTCTCTG-*	chr1	153690078	CTCTCTCTCTCTCTCTCTCTCTCTCTCTCTG	*	338.97	PASS	0	none	0.111054	14	132	0.111054
chr1-153690078-CTCTCTCTCTCTCTCTCTCTCTCTCTCTCTG-C	chr1	153690078	CTCTCTCTCTCTCTCTCTCTCTCTCTCTCTG	C	338.97	PASS	0	none	7.099999999999998e-5	0	132	7.099999999999998e-5
chr1-153690104-CTCTG-*	chr1	153690104	CTCTG	*	3710	VQSRTrancheINDEL95.00to96.00	0	none	0.002765	0	124	0.002765
chr1-153690104-CTCTG-C	chr1	153690104	CTCTG	C	3710	VQSRTrancheINDEL95.00to96.00	3.6813e-4	sas	0.002414	0	124	0.002414
chr1-153690104-CTCTG-CTGTCTG	chr1	153690104	CTCTG	CTGTCTG	3710	VQSRTrancheINDEL95.00to96.00	0	none	3.6999999999999985e-5	0	124	3.6999999999999985e-5
chr1-153690104-CTCTG-GTCTG	chr1	153690104	CTCTG	GTCTG	3710	VQSRTrancheINDEL95.00to96.00	0	none	4.500000000000005e-4	1	124	4.500000000000005e-4
chr1-153690106-CTG-*	chr1	153690106	CTG	*	9871	VQSRTrancheINDEL95.00to96.00	0	none	0.005337	0	118	0.005337
chr1-153690106-CTG-ATG	chr1	153690106	CTG	ATG	9871	VQSRTrancheINDEL95.00to96.00	0	none	0	0	118	1e-6
chr1-153690106-CTG-C	chr1	153690106	CTG	C	9871	VQSRTrancheINDEL95.00to96.00	0.0022117	afr	0.00987199999999998	0	118	0.00987199999999998
chr1-153690106-CTG-GTG	chr1	153690106	CTG	GTG	9871	VQSRTrancheINDEL95.00to96.00	0	none	1.27e-4	0	118	1.27e-4
chr1-153690108-GTCTCTCTCTCTCTCTCTCTCTC-*	chr1	153690108	GTCTCTCTCTCTCTCTCTCTCTC	*	3294797	ExcessHet	0	none	0.01231599999999998	0	76	0.01231599999999998
chr1-153690108-GTCTCTCTCTCTCTCTCTCTCTC-CTCTCTCTCTCTCTCTCTCTCTC	chr1	153690108	GTCTCTCTCTCTCTCTCTCTCTC	CTCTCTCTCTCTCTCTCTCTCTC	3294797	ExcessHet	0	none	0.076314	3	76	0.076314
chr1-153690108-GTCTCTCTCTCTCTCTCTCTCTC-G	chr1	153690108	GTCTCTCTCTCTCTCTCTCTCTC	G	3294797	ExcessHet	0	none	9e-6	0	76	9e-6
chr1-153690108-GTCTCTCTCTCTCTCTCTCTCTC-GTCTCTC	chr1	153690108	GTCTCTCTCTCTCTCTCTCTCTC	GTCTCTC	3294797	ExcessHet	0	none	4.270000000000005e-4	0	76	4.270000000000005e-4
chr1-153690108-GTCTCTCTCTCTCTCTCTCTCTC-GTCTCTCTC	chr1	153690108	GTCTCTCTCTCTCTCTCTCTCTC	GTCTCTCTC	3294797	ExcessHet	0	none	0.003014	1	76	0.003014
chr1-153690108-GTCTCTCTCTCTCTCTCTCTCTC-GTCTCTCTCTC	chr1	153690108	GTCTCTCTCTCTCTCTCTCTCTC	GTCTCTCTCTC	3294797	ExcessHet	0	none	0.056399	5	76	0.056399
chr1-153690108-GTCTCTCTCTCTCTCTCTCTCTC-GTCTCTCTCTCTC	chr1	153690108	GTCTCTCTCTCTCTCTCTCTCTC	GTCTCTCTCTCTC	3294797	ExcessHet	0	none	0.01380899999999999	0	76	0.01380899999999999
chr1-153690108-GTCTCTCTCTCTCTCTCTCTCTC-GTCTCTCTCTCTCTC	chr1	153690108	GTCTCTCTCTCTCTCTCTCTCTC	GTCTCTCTCTCTCTC	3294797	ExcessHet	0	none	0.027049	5	76	0.027049
chr1-153690108-GTCTCTCTCTCTCTCTCTCTCTC-GTCTCTCTCTCTCTCTC	chr1	153690108	GTCTCTCTCTCTCTCTCTCTCTC	GTCTCTCTCTCTCTCTC	3294797	ExcessHet	0	none	0.027394	3	76	0.027394
chr1-153690108-GTCTCTCTCTCTCTCTCTCTCTC-GTCTCTCTCTCTCTCTCTC	chr1	153690108	GTCTCTCTCTCTCTCTCTCTCTC	GTCTCTCTCTCTCTCTCTC	3294797	ExcessHet	0	none	0.10946300000000002	9	76	0.10946300000000002
chr1-153690108-GTCTCTCTCTCTCTCTCTCTCTC-GTCTCTCTCTCTCTCTCTCTC	chr1	153690108	GTCTCTCTCTCTCTCTCTCTCTC	GTCTCTCTCTCTCTCTCTCTC	3294797	ExcessHet	0	none	0.202339	20	76	0.202339
chr1-153690108-GTCTCTCTCTCTCTCTCTCTCTC-GTCTCTCTCTCTCTCTCTCTCTCTC	chr1	153690108	GTCTCTCTCTCTCTCTCTCTCTC	GTCTCTCTCTCTCTCTCTCTCTCTC	3294797	ExcessHet	0	none	0.004027	0	76	0.004027
chr1-153690108-GTCTCTCTCTCTCTCTCTCTCTC-GTCTCTCTCTCTCTCTCTCTCTCTCTC	chr1	153690108	GTCTCTCTCTCTCTCTCTCTCTC	GTCTCTCTCTCTCTCTCTCTCTCTCTC	3294797	ExcessHet	0	none	2.08e-4	0	76	2.08e-4
chr1-153690108-GTCTCTCTCTCTCTCTCTCTCTC-GTCTCTCTCTCTCTCTCTCTCTCTCTCTC	chr1	153690108	GTCTCTCTCTCTCTCTCTCTCTC	GTCTCTCTCTCTCTCTCTCTCTCTCTCTC	3294797	ExcessHet	0	none	2.2000000000000003e-5	0	76	2.2000000000000003e-5
chr1-153690108-GTCTCTCTCTCTCTCTCTCTCTC-GTCTCTCTCTCTCTCTCTCTCTCTCTCTCTCTCTC	chr1	153690108	GTCTCTCTCTCTCTCTCTCTCTC	GTCTCTCTCTCTCTCTCTCTCTCTCTCTCTCTCTC	3294797	ExcessHet	0	none	9e-6	0	76	9e-6
chr1-153690108-GTCTCTCTCTCTCTCTCTCTCTC-GTCTCTCTCTCTCTCTCTCTCTCTCTCTCTCTCTCTCTCTCTCTCTCTCTCTC	chr1	153690108	GTCTCTCTCTCTCTCTCTCTCTC	GTCTCTCTCTCTCTCTCTCTCTCTCTCTCTCTCTCTCTCTCTCTCTCTCTCTC	3294797	ExcessHet	0	none	0	0	76	1e-6
chr1-153690108-GTCTCTCTCTCTCTCTCTCTCTC-TTCTCTCTCTCTCTCTCTCTCTC	chr1	153690108	GTCTCTCTCTCTCTCTCTCTCTC	TTCTCTCTCTCTCTCTCTCTCTC	3294797	ExcessHet	0	none	0	0	76	1e-6
chr1-153690110-C-*	chr1	153690110	C	*	37160	VQSRTrancheINDEL95.00to96.00	0	none	0.4000009999999994	36	72	0.4000009999999994
chr1-153690110-C-CTCTCTG	chr1	153690110	C	CTCTCTG	37160	VQSRTrancheINDEL95.00to96.00	0	none	9e-6	0	72	9e-6
chr1-153690110-C-CTCTG	chr1	153690110	C	CTCTG	37160	VQSRTrancheINDEL95.00to96.00	7.289e-5	nfe	5.2999999999999994e-5	0	72	7.289e-5
chr1-153690110-C-CTG	chr1	153690110	C	CTG	37160	VQSRTrancheINDEL95.00to96.00	0.0038626	mid	0.00154399999999999	0	72	0.0038626
chr1-153690110-C-G	chr1	153690110	C	G	37160	VQSRTrancheINDEL95.00to96.00	0.015229	amr	0.00801399999999999	1	72	0.015229
chr1-153690112-C-*	chr1	153690112	C	*	23376	VQSRTrancheINDEL95.00to96.00	0	none	0.25264699999999946	21	60	0.25264699999999946
chr1-153690112-C-CTCTCTG	chr1	153690112	C	CTCTCTG	23376	VQSRTrancheINDEL95.00to96.00	0	none	0	0	60	1e-6
chr1-153690112-C-CTCTG	chr1	153690112	C	CTCTG	23376	VQSRTrancheINDEL95.00to96.00	0	none	3.6999999999999985e-5	0	60	3.6999999999999985e-5
chr1-153690112-C-CTG	chr1	153690112	C	CTG	23376	VQSRTrancheINDEL95.00to96.00	8.7565e-4	sas	4.05e-4	0	60	8.7565e-4
chr1-153690112-C-G	chr1	153690112	C	G	23376	VQSRTrancheINDEL95.00to96.00	0.023063	afr	0.01032199999999999	0	60	0.023063
chr1-153690113-T-*	chr1	153690113	T	*	74	PASS	0	none	0.136529	12	86	0.136529
chr1-153690113-T-C	chr1	153690113	T	C	74	PASS	0	none	0	0	86	1e-6
chr1-153690113-T-G	chr1	153690113	T	G	74	PASS	3.0349e-4	eas	4.730000000000004e-4	0	86	4.730000000000004e-4
chr1-153690114-C-*	chr1	153690114	C	*	5547	VQSRTrancheINDEL95.00to96.00	0	none	0.13628700000000002	12	86	0.13628700000000002
chr1-153690114-C-CTG	chr1	153690114	C	CTG	5547	VQSRTrancheINDEL95.00to96.00	0.003125	afr	2.9400000000000004e-4	0	86	0.003125
chr1-153690114-C-G	chr1	153690114	C	G	5547	VQSRTrancheINDEL95.00to96.00	0.0016307	afr	0.004213	0	86	0.004213
chr1-153690116-C-*	chr1	153690116	C	*	1050	VQSRTrancheINDEL95.00to96.00	0	none	0.10545800000000002	12	104	0.10545800000000002
chr1-153690116-C-CTG	chr1	153690116	C	CTG	1050	VQSRTrancheINDEL95.00to96.00	0	none	3.6999999999999985e-5	0	104	3.6999999999999985e-5
chr1-153690116-C-G	chr1	153690116	C	G	1050	VQSRTrancheINDEL95.00to96.00	6.4953e-4	afr	8.69e-4	0	104	8.69e-4
chr1-153690117-T-*	chr1	153690117	T	*	39	VQSRTrancheSNP99.90to99.95	0	none	0.07805000000000002	7	120	0.07805000000000002
chr1-153690117-T-A	chr1	153690117	T	A	39	VQSRTrancheSNP99.90to99.95	0	none	7.099999999999998e-5	0	120	7.099999999999998e-5
chr1-153690118-C-*	chr1	153690118	C	*	200	PASS	0	none	0.07804500000000002	7	118	0.07804500000000002
chr1-153690118-C-G	chr1	153690118	C	G	200	PASS	2.0729e-4	afr	2.7300000000000035e-4	0	118	2.7300000000000035e-4
chr1-153690120-C-*	chr1	153690120	C	*	413	VQSRTrancheINDEL99.50to99.90	0	none	0.06397600000000002	7	124	0.06397600000000002
chr1-153690120-C-CTG	chr1	153690120	C	CTG	413	VQSRTrancheINDEL99.50to99.90	0	none	0	0	124	1e-6
chr1-153690120-C-G	chr1	153690120	C	G	413	VQSRTrancheINDEL99.50to99.90	1.2657e-4	nfe	2.09e-4	0	124	2.09e-4
chr1-153690122-C-*	chr1	153690122	C	*	176	VQSRTrancheSNP99.80to99.90	0	none	0.004698	1	132	0.004698
chr1-153690122-C-G	chr1	153690122	C	G	176	VQSRTrancheSNP99.80to99.90	6.29e-6	nfe	1.0799999999999996e-4	0	132	1.0799999999999996e-4
chr1-153690129-TCTCTCTCTCTCTCACACA-*	chr1	153690129	TCTCTCTCTCTCTCACACA	*	5569.97	PASS	0	none	9.87999999999999e-4	0	126	9.87999999999999e-4
chr1-153690129-TCTCTCTCTCTCTCACACA-T	chr1	153690129	TCTCTCTCTCTCTCACACA	T	5569.97	PASS	0	none	9e-6	0	126	9e-6
chr1-153690129-TCTCTCTCTCTCTCACACA-TCA	chr1	153690129	TCTCTCTCTCTCTCACACA	TCA	5569.97	PASS	0	none	8.9e-5	0	126	8.9e-5
chr1-153690129-TCTCTCTCTCTCTCACACA-TCACA	chr1	153690129	TCTCTCTCTCTCTCACACA	TCACA	5569.97	PASS	0	none	0.004978	0	126	0.004978
chr1-153690129-TCTCTCTCTCTCTCACACA-TCGCTCTCTCTCTCTCACACA	chr1	153690129	TCTCTCTCTCTCTCACACA	TCGCTCTCTCTCTCTCACACA	5569.97	PASS	0	none	0	0	126	1e-6
chr1-153690130-C-*	chr1	153690130	C	*	1343	PASS	0	none	0.00642	0	128	0.00642
chr1-153690130-C-G	chr1	153690130	C	G	1343	PASS	0	none	7.099999999999998e-5	0	128	7.099999999999998e-5
chr1-153690130-C-T	chr1	153690130	C	T	1343	PASS	0	none	0	0	128	1e-6
chr1-153690131-TCTCTCTCTCTCACA-*	chr1	153690131	TCTCTCTCTCTCACA	*	503	PASS	0	none	0.006343	0	128	0.006343
chr1-153690131-TCTCTCTCTCTCACA-ACTCTCTCTCTCACA	chr1	153690131	TCTCTCTCTCTCACA	ACTCTCTCTCTCACA	503	PASS	0	none	2.2000000000000003e-5	0	128	2.2000000000000003e-5
chr1-153690131-TCTCTCTCTCTCACA-T	chr1	153690131	TCTCTCTCTCTCACA	T	503	PASS	0	none	0	0	128	1e-6
chr1-153690131-TCTCTCTCTCTCACA-TCA	chr1	153690131	TCTCTCTCTCTCACA	TCA	503	PASS	0	none	2.7300000000000035e-4	0	128	2.7300000000000035e-4
chr1-153690132-CT-*	chr1	153690132	CT	*	6359	PASS	0	none	0.006782	0	128	0.006782
chr1-153690132-CT-C	chr1	153690132	CT	C	6359	PASS	0	none	0	0	128	1e-6
chr1-153690132-CT-GT	chr1	153690132	CT	GT	6359	PASS	0	none	2.5100000000000014e-4	0	128	2.5100000000000014e-4
chr1-153690133-TCTCTCTCTCA-*	chr1	153690133	TCTCTCTCTCA	*	1809	PASS	0	none	0.006808	0	128	0.006808
chr1-153690133-TCTCTCTCTCA-ACTCTCTCTCA	chr1	153690133	TCTCTCTCTCA	ACTCTCTCTCA	1809	PASS	0	none	9e-6	0	128	9e-6
chr1-153690133-TCTCTCTCTCA-GCTCTCTCTCA	chr1	153690133	TCTCTCTCTCA	GCTCTCTCTCA	1809	PASS	0	none	0	0	128	1e-6
chr1-153690133-TCTCTCTCTCA-T	chr1	153690133	TCTCTCTCTCA	T	1809	PASS	7.184e-5	nfe	0.00169299999999999	0	128	0.00169299999999999
chr1-153690133-TCTCTCTCTCA-TTCTCTCA	chr1	153690133	TCTCTCTCTCA	TTCTCTCA	1809	PASS	0	none	0	0	128	1e-6
chr1-153690134-C-*	chr1	153690134	C	*	8454	PASS	0	none	0.00877999999999999	0	128	0.00877999999999999
chr1-153690134-C-G	chr1	153690134	C	G	8454	PASS	0.0012496	nfe	7.500000000000004e-4	0	128	0.0012496
chr1-153690135-TCTCTCTCACACACACACA-*	chr1	153690135	TCTCTCTCACACACACACA	*	1500	PASS	0	none	0.00872799999999999	0	126	0.00872799999999999
chr1-153690135-TCTCTCTCACACACACACA-ACTCTCTCACACACACACA	chr1	153690135	TCTCTCTCACACACACACA	ACTCTCTCACACACACACA	1500	PASS	0	none	7.099999999999998e-5	0	126	7.099999999999998e-5
chr1-153690135-TCTCTCTCACACACACACA-CCTCTCTCACACACACACA	chr1	153690135	TCTCTCTCACACACACACA	CCTCTCTCACACACACACA	1500	PASS	0	none	0	0	126	1e-6
chr1-153690135-TCTCTCTCACACACACACA-T	chr1	153690135	TCTCTCTCACACACACACA	T	1500	PASS	0	none	0	0	126	1e-6
chr1-153690135-TCTCTCTCACACACACACA-TCA	chr1	153690135	TCTCTCTCACACACACACA	TCA	1500	PASS	0	none	9e-6	0	126	9e-6
chr1-153690135-TCTCTCTCACACACACACA-TCACA	chr1	153690135	TCTCTCTCACACACACACA	TCACA	1500	PASS	0	none	0	0	126	1e-6
chr1-153690135-TCTCTCTCACACACACACA-TCACACACACA	chr1	153690135	TCTCTCTCACACACACACA	TCACACACACA	1500	PASS	0	none	7.740000000000004e-4	0	126	7.740000000000004e-4
chr1-153690135-TCTCTCTCACACACACACA-TCACTCTCTCACACACACACA	chr1	153690135	TCTCTCTCACACACACACA	TCACTCTCTCACACACACACA	1500	PASS	0	none	0	0	126	1e-6
chr1-153690136-C-*	chr1	153690136	C	*	548	PASS	0	none	0.009822	0	126	0.009822
chr1-153690136-C-G	chr1	153690136	C	G	548	PASS	6.165e-5	nfe	1.88e-4	0	126	1.88e-4
chr1-153690137-TCTCTCACACACACA-*	chr1	153690137	TCTCTCACACACACA	*	5092	VQSRTrancheINDEL95.00to96.00	0	none	0.00974199999999999	0	120	0.00974199999999999
chr1-153690137-TCTCTCACACACACA-ACTCTCACACACACA	chr1	153690137	TCTCTCACACACACA	ACTCTCACACACACA	5092	VQSRTrancheINDEL95.00to96.00	0	none	0.00186599999999999	0	120	0.00186599999999999
chr1-153690137-TCTCTCACACACACA-T	chr1	153690137	TCTCTCACACACACA	T	5092	VQSRTrancheINDEL95.00to96.00	1.19e-6	nfe	9e-6	0	120	9e-6
chr1-153690137-TCTCTCACACACACA-TACTCTCACACACACA	chr1	153690137	TCTCTCACACACACA	TACTCTCACACACACA	5092	VQSRTrancheINDEL95.00to96.00	0	none	0	0	120	1e-6
chr1-153690137-TCTCTCACACACACA-TCACA	chr1	153690137	TCTCTCACACACACA	TCACA	5092	VQSRTrancheINDEL95.00to96.00	0	none	0	0	120	1e-6
chr1-153690137-TCTCTCACACACACA-TCACACA	chr1	153690137	TCTCTCACACACACA	TCACACA	5092	VQSRTrancheINDEL95.00to96.00	0	none	5.2999999999999994e-5	0	120	5.2999999999999994e-5
chr1-153690137-TCTCTCACACACACA-TCACACACA	chr1	153690137	TCTCTCACACACACA	TCACACACA	5092	VQSRTrancheINDEL95.00to96.00	0	none	0.00147199999999999	0	120	0.00147199999999999
chr1-153690137-TCTCTCACACACACA-TCACACTCTCACACACACA	chr1	153690137	TCTCTCACACACACA	TCACACTCTCACACACACA	5092	VQSRTrancheINDEL95.00to96.00	0	none	2.2000000000000003e-5	0	120	2.2000000000000003e-5
chr1-153690137-TCTCTCACACACACA-TCACTCTCACACACACA	chr1	153690137	TCTCTCACACACACA	TCACTCTCACACACACA	5092	VQSRTrancheINDEL95.00to96.00	0	none	1.47e-4	0	120	1.47e-4
chr1-153690139-TCTCACA-*	chr1	153690139	TCTCACA	*	186995	ExcessHet	0	none	0.01130299999999999	0	102	0.01130299999999999
chr1-153690139-TCTCACA-ACTCACA	chr1	153690139	TCTCACA	ACTCACA	186995	ExcessHet	0	none	0.05104000000000001	7	102	0.05104000000000001
chr1-153690139-TCTCACA-T	chr1	153690139	TCTCACA	T	186995	ExcessHet	2.109e-5	nfe	7.099999999999998e-5	0	102	7.099999999999998e-5
chr1-153690139-TCTCACA-TCA	chr1	153690139	TCTCACA	TCA	186995	ExcessHet	0	none	0.004182	0	102	0.004182
chr1-153690139-TCTCACA-TCACACACACTCACA	chr1	153690139	TCTCACA	TCACACACACTCACA	186995	ExcessHet	0	none	0	0	102	1e-6
chr1-153690139-TCTCACA-TCACACTCACA	chr1	153690139	TCTCACA	TCACACTCACA	186995	ExcessHet	0	none	5.2999999999999994e-5	0	102	5.2999999999999994e-5
chr1-153690139-TCTCACA-TCACTCACA	chr1	153690139	TCTCACA	TCACTCACA	186995	ExcessHet	0	none	0.004004	0	102	0.004004
chr1-153690141-TCACACACACA-*	chr1	153690141	TCACACACACA	*	3637619	ExcessHet	0	none	0.010543	0	90	0.010543
chr1-153690141-TCACACACACA-ACACACACACA	chr1	153690141	TCACACACACA	ACACACACACA	3637619	ExcessHet	0	none	0.3423399999999994	41	90	0.3423399999999994
chr1-153690141-TCACACACACA-T	chr1	153690141	TCACACACACA	T	3637619	ExcessHet	0	none	0	0	90	1e-6
chr1-153690141-TCACACACACA-TCACA	chr1	153690141	TCACACACACA	TCACA	3637619	ExcessHet	0	none	0	0	90	1e-6
chr1-153690141-TCACACACACA-TCACACA	chr1	153690141	TCACACACACA	TCACACA	3637619	ExcessHet	0	none	5.180000000000002e-4	0	90	5.180000000000002e-4
chr1-153690141-TCACACACACA-TCACACACA	chr1	153690141	TCACACACACA	TCACACACA	3637619	ExcessHet	0	none	0.00812199999999999	1	90	0.00812199999999999
chr1-153690141-TCACACACACA-TCACACACACACA	chr1	153690141	TCACACACACA	TCACACACACACA	3637619	ExcessHet	0	none	0.06213500000000002	5	90	0.06213500000000002
chr1-153690141-TCACACACACA-TCACACACACACACA	chr1	153690141	TCACACACACA	TCACACACACACACA	3637619	ExcessHet	0	none	0.003876	0	90	0.003876
chr1-153690141-TCACACACACA-TCACACACACACACACA	chr1	153690141	TCACACACACA	TCACACACACACACACA	3637619	ExcessHet	0	none	1.0799999999999996e-4	0	90	1.0799999999999996e-4
chr1-153690141-TCACACACACA-TCACACACACACACACACA	chr1	153690141	TCACACACACA	TCACACACACACACACACA	3637619	ExcessHet	0	none	0	0	90	1e-6
chr1-153690141-TCACACACACA-TCTCACACACACACA	chr1	153690141	TCACACACACA	TCTCACACACACACA	3637619	ExcessHet	0	none	0.006801	1	90	0.006801
chr1-153690141-TCACACACACA-TCTCACACACACACACA	chr1	153690141	TCACACACACA	TCTCACACACACACACA	3637619	ExcessHet	0	none	4.04e-4	0	90	4.04e-4
chr1-153690141-TCACACACACA-TCTCACACACACACACACA	chr1	153690141	TCACACACACA	TCTCACACACACACACACA	3637619	ExcessHet	0	none	0	0	90	1e-6
chr1-153690141-TCACACACACA-TCTCTCACACACACACA	chr1	153690141	TCACACACACA	TCTCTCACACACACACA	3637619	ExcessHet	0	none	7.099999999999998e-5	0	90	7.099999999999998e-5
chr1-153690141-TCACACACACA-TCTCTCACACACACACACA	chr1	153690141	TCACACACACA	TCTCTCACACACACACACA	3637619	ExcessHet	0	none	7.099999999999998e-5	0	90	7.099999999999998e-5
chr1-153690141-TCACACACACA-TCTCTCTCACACACACACA	chr1	153690141	TCACACACACA	TCTCTCTCACACACACACA	3637619	ExcessHet	0	none	0	0	90	1e-6
chr1-153690141-TCACACACACA-TCTCTCTCTCTCTCTCTCACACACACACA	chr1	153690141	TCACACACACA	TCTCTCTCTCTCTCTCTCACACACACACA	3637619	ExcessHet	0	none	0	0	90	1e-6
chr1-153690141-TCACACACACA-TCTCTCTCTCTCTCTCTCTCTCTCTCACACACACACA	chr1	153690141	TCACACACACA	TCTCTCTCTCTCTCTCTCTCTCTCTCACACACACACA	3637619	ExcessHet	0	none	0	0	90	1e-6
chr1-153690141-TCACACACACA-TCTCTCTCTCTCTCTCTCTCTCTCTCTCACACACACACA	chr1	153690141	TCACACACACA	TCTCTCTCTCTCTCTCTCTCTCTCTCTCACACACACACA	3637619	ExcessHet	0	none	0	0	90	1e-6
chr1-153690141-TCACACACACA-TGTCTCTCTCTCTCTCTCTCTCTCTCTCTCACACACACACA	chr1	153690141	TCACACACACA	TGTCTCTCTCTCTCTCTCTCTCTCTCTCTCACACACACACA	3637619	ExcessHet	0	none	0	0	90	1e-6
chr1-153690142-C-*	chr1	153690142	C	*	141	PASS	0	none	0.019027	4	104	0.019027
chr1-153690142-C-G	chr1	153690142	C	G	141	PASS	3.534e-5	nfe	0	0	104	3.534e-5
chr1-153690143-A-*	chr1	153690143	A	*	20901	PASS	0	none	0.018938	4	88	0.018938
chr1-153690143-A-T	chr1	153690143	A	T	20901	PASS	0.036091	eas	0.01129799999999999	0	88	0.036091
chr1-153693443-T-TC	chr1	153693443	T	TC	15360924.97	PASS	0.69906	amr	0.5347730000000007	78	134	0.69906
chr1-153693772-GAGAA-G	chr1	153693772	GAGAA	G	586408.97	PASS	0.063971	nfe	0.027407	8	134	0.063971
chr1-153694100-TAA-AAA	chr1	153694100	TAA	AAA	21758	PASS	0	none	2.2000000000000003e-5	0	42	2.2000000000000003e-5
chr1-153694100-TAA-T	chr1	153694100	TAA	T	21758	PASS	1.616e-5	nfe	2.2000000000000003e-5	0	42	2.2000000000000003e-5
chr1-153694100-TAA-TA	chr1	153694100	TAA	TA	21758	PASS	0	none	0.01313999999999998	1	42	0.01313999999999998
chr1-153694100-TAA-TAAA	chr1	153694100	TAA	TAAA	21758	PASS	0	none	0.003036	0	42	0.003036
chr1-153694100-TAA-TAAAA	chr1	153694100	TAA	TAAAA	21758	PASS	0	none	3.6999999999999985e-5	0	42	3.6999999999999985e-5
chr1-153717169-T-C	chr1	153717169	T	C	287362	PASS	0.081466	nfe	0.04108800000000001	0	0	0.081466
chr1-153717169-T-TCG	chr1	153717169	T	TCG	287362	PASS	0	none	0	0	0	1e-6
chr1-153717537-T-G	chr1	153717537	T	G	2804517	PASS	0.53745	eas	0.2688309999999998	0	0	0.53745
chr1-153718462-A-ACATG	chr1	153718462	A	ACATG	184236	PASS	0	none	0	0	0	1e-6
chr1-153718462-A-ACTTTTACATG	chr1	153718462	A	ACTTTTACATG	184236	PASS	0.13663	nfe	0.07323800000000001	0	0	0.13663
chr1-153718462-A-G	chr1	153718462	A	G	184236	PASS	0	none	1.0699999999999996e-4	0	0	1.0699999999999996e-4
chr1-153718463-C-CTT	chr1	153718463	C	CTT	109046.97	PASS	0.08884	sas	0.04991400000000002	0	0	0.08884
chr1-153718463-C-CTTTTACATGT	chr1	153718463	C	CTTTTACATGT	109046.97	PASS	0	none	9e-6	0	0	9e-6
chr1-153727967-A-C	chr1	153727967	A	C	2940	VQSRTrancheSNP99.90to99.95	0.0051792	eas	0.002013	1	84	0.0051792
chr1-153727974-A-C	chr1	153727974	A	C	871	PASS	6.0433e-4	afr	7.260000000000005e-4	1	100	7.260000000000005e-4
chr1-153727974-A-G	chr1	153727974	A	G	871	PASS	1.99e-5	nfe	0	0	100	1.99e-5
chr1-153728021-A-C	chr1	153728021	A	C	1766	PASS	0.0010066	eas	0.003364	1	46	0.003364
chr1-153728028-T-G	chr1	153728028	T	G	129	VQSRTrancheSNP99.90to99.95	1.646e-5	nfe	1.27e-4	0	96	1.27e-4
chr1-153728053-T-*	chr1	153728053	T	*	620	PASS	0	none	0	0	8	1e-6
chr1-153728053-T-C	chr1	153728053	T	C	620	PASS	0	none	9e-6	0	8	9e-6
chr1-153728053-T-G	chr1	153728053	T	G	620	PASS	0.0027254	nfe	7.710000000000004e-4	0	8	0.0027254
chr1-153728058-AC-*	chr1	153728058	AC	*	3356	VQSRTrancheINDEL95.00to96.00	0	none	0	0	10	1e-6
chr1-153728058-AC-A	chr1	153728058	AC	A	3356	VQSRTrancheINDEL95.00to96.00	5.6078e-4	eas	6.999999999999998e-5	1	10	5.6078e-4
chr1-153728058-AC-ACC	chr1	153728058	AC	ACC	3356	VQSRTrancheINDEL95.00to96.00	0	none	3.810000000000003e-4	0	10	3.810000000000003e-4
chr1-153728058-AC-CC	chr1	153728058	AC	CC	3356	VQSRTrancheINDEL95.00to96.00	0	none	4.03e-4	0	10	4.03e-4
chr1-153728129-G-A	chr1	153728129	G	A	3437	VQSRTrancheSNP99.70to99.80	0.0050851	afr	1.6699999999999994e-4	1	134	0.0050851
chr1-153728133-T-C	chr1	153728133	T	C	3488	VQSRTrancheSNP99.70to99.80	0.0055426	afr	1.6699999999999994e-4	1	130	0.0055426
chr1-153728365-A-G	chr1	153728365	A	G	7945156	PASS	0.99577	nfe	0.8923130000000005	134	134	0.99577
chr1-153728365-A-T	chr1	153728365	A	T	7945156	PASS	0	none	0	0	134	1e-6
chr1-153728712-G-A	chr1	153728712	G	A	168185	PASS	0.0088856	nfe	0.005802	3	134	0.0088856
chr1-153728853-T-*	chr1	153728853	T	*	5998	PASS	0	none	0.00151599999999999	0	2	0.00151599999999999
chr1-153728853-T-G	chr1	153728853	T	G	5998	PASS	0.002899	sas	5.620000000000005e-4	0	2	0.002899
chr1-153728874-CGGGGGTGG-*	chr1	153728874	CGGGGGTGG	*	112474	VQSRTrancheINDEL99.95to100.00	0	none	0.004325	0	8	0.004325
chr1-153728874-CGGGGGTGG-AGGGGGTGG	chr1	153728874	CGGGGGTGG	AGGGGGTGG	112474	VQSRTrancheINDEL99.95to100.00	0	none	2.2000000000000003e-5	0	8	2.2000000000000003e-5
chr1-153728874-CGGGGGTGG-C	chr1	153728874	CGGGGGTGG	C	112474	VQSRTrancheINDEL99.95to100.00	0	none	0	0	8	1e-6
chr1-153728874-CGGGGGTGG-CGGGGGGGGGGGGGGGGGGGGGGGGGGGGGGGGGGGGGGGTGG	chr1	153728874	CGGGGGTGG	CGGGGGGGGGGGGGGGGGGGGGGGGGGGGGGGGGGGGGGGTGG	112474	VQSRTrancheINDEL99.95to100.00	0	none	0	0	8	1e-6
chr1-153728874-CGGGGGTGG-CGGGGGGGGGGGGGGGGGGGGGGGGGGGGGGGGGGTGG	chr1	153728874	CGGGGGTGG	CGGGGGGGGGGGGGGGGGGGGGGGGGGGGGGGGGGTGG	112474	VQSRTrancheINDEL99.95to100.00	0	none	2.2000000000000003e-5	0	8	2.2000000000000003e-5
chr1-153728874-CGGGGGTGG-CGGGGGGGGGGGGGGGGGGGGGGGGGGGGGGGGGTGG	chr1	153728874	CGGGGGTGG	CGGGGGGGGGGGGGGGGGGGGGGGGGGGGGGGGGTGG	112474	VQSRTrancheINDEL99.95to100.00	0	none	9e-6	0	8	9e-6
chr1-153728874-CGGGGGTGG-CGGGGGGGGGGGGGGGGGGGGGGGGTGG	chr1	153728874	CGGGGGTGG	CGGGGGGGGGGGGGGGGGGGGGGGGTGG	112474	VQSRTrancheINDEL99.95to100.00	0	none	0	0	8	1e-6
chr1-153728874-CGGGGGTGG-CGGGGGGGGGGGGGGGGGGGGTGG	chr1	153728874	CGGGGGTGG	CGGGGGGGGGGGGGGGGGGGGTGG	112474	VQSRTrancheINDEL99.95to100.00	0	none	8.9e-5	0	8	8.9e-5
chr1-153728874-CGGGGGTGG-CGGGGGGGGGGGGGGGGGGGGTGGGGGGGGGGGGTGG	chr1	153728874	CGGGGGTGG	CGGGGGGGGGGGGGGGGGGGGTGGGGGGGGGGGGTGG	112474	VQSRTrancheINDEL99.95to100.00	0	none	0	0	8	1e-6
chr1-153728874-CGGGGGTGG-CGGGGGGGGGGGGGGGGGGGTGG	chr1	153728874	CGGGGGTGG	CGGGGGGGGGGGGGGGGGGGTGG	112474	VQSRTrancheINDEL99.95to100.00	0	none	1.6699999999999994e-4	0	8	1.6699999999999994e-4
chr1-153728874-CGGGGGTGG-CGGGGGGGGGGGGGGGTGG	chr1	153728874	CGGGGGTGG	CGGGGGGGGGGGGGGGTGG	112474	VQSRTrancheINDEL99.95to100.00	0	none	0	0	8	1e-6
chr1-153728874-CGGGGGTGG-CGGGGGGGTGG	chr1	153728874	CGGGGGTGG	CGGGGGGGTGG	112474	VQSRTrancheINDEL99.95to100.00	0	none	2.2000000000000003e-5	0	8	2.2000000000000003e-5
chr1-153728874-CGGGGGTGG-GGGGGGTGG	chr1	153728874	CGGGGGTGG	GGGGGGTGG	112474	VQSRTrancheINDEL99.95to100.00	0	none	0.04429300000000002	0	8	0.04429300000000002
chr1-153728874-CGGGGGTGG-TGGGGGTGG	chr1	153728874	CGGGGGTGG	TGGGGGTGG	112474	VQSRTrancheINDEL99.95to100.00	0	none	3.6999999999999985e-5	0	8	3.6999999999999985e-5
chr1-153728879-GTGGA-*	chr1	153728879	GTGGA	*	909	VQSRTrancheINDEL99.90to99.95	0	none	1.27e-4	0	8	1.27e-4
chr1-153728879-GTGGA-ATGGA	chr1	153728879	GTGGA	ATGGA	909	VQSRTrancheINDEL99.90to99.95	0	none	0	0	8	1e-6
chr1-153728879-GTGGA-CTGGA	chr1	153728879	GTGGA	CTGGA	909	VQSRTrancheINDEL99.90to99.95	0	none	2.2899999999999996e-4	0	8	2.2899999999999996e-4
chr1-153728879-GTGGA-G	chr1	153728879	GTGGA	G	909	VQSRTrancheINDEL99.90to99.95	0	none	0	0	8	1e-6
chr1-153728879-GTGGA-GGGA	chr1	153728879	GTGGA	GGGA	909	VQSRTrancheINDEL99.90to99.95	0	none	3.6999999999999985e-5	0	8	3.6999999999999985e-5
chr1-153728879-GTGGA-GTTGGA	chr1	153728879	GTGGA	GTTGGA	909	VQSRTrancheINDEL99.90to99.95	0	none	9e-6	0	8	9e-6
chr1-153728879-GTGGA-TTGGA	chr1	153728879	GTGGA	TTGGA	909	VQSRTrancheINDEL99.90to99.95	0	none	4.480000000000004e-4	0	8	4.480000000000004e-4
chr1-153728880-T-*	chr1	153728880	T	*	3087	VQSRTrancheSNP99.80to99.90	0	none	2.2899999999999996e-4	0	8	2.2899999999999996e-4
chr1-153728880-T-C	chr1	153728880	T	C	3087	VQSRTrancheSNP99.80to99.90	0	none	9e-6	0	8	9e-6
chr1-153728880-T-G	chr1	153728880	T	G	3087	VQSRTrancheSNP99.80to99.90	6.527e-5	nfe	0.00658	0	8	0.00658
chr1-153728882-G-*	chr1	153728882	G	*	1204	PASS	0	none	5.2999999999999994e-5	0	6	5.2999999999999994e-5
chr1-153728882-G-C	chr1	153728882	G	C	1204	PASS	2.103e-5	nfe	0.002207	0	6	0.002207
chr1-153728882-G-T	chr1	153728882	G	T	1204	PASS	0	none	9e-6	0	6	9e-6
chr1-153728898-T-*	chr1	153728898	T	*	179	PASS	0	none	2.2000000000000003e-5	0	42	2.2000000000000003e-5
chr1-153728898-T-G	chr1	153728898	T	G	179	PASS	1.32e-6	nfe	4.0400000000000006e-4	0	42	4.0400000000000006e-4
chr1-153728900-G-*	chr1	153728900	G	*	10035013	PASS	0	none	9e-6	0	38	9e-6
chr1-153728900-G-C	chr1	153728900	G	C	10035013	PASS	0.99617	nfe	0.9479020000000008	38	38	0.99617
chr1-153728906-T-*	chr1	153728906	T	*	178	PASS	0	none	0	0	84	1e-6
chr1-153728906-T-G	chr1	153728906	T	G	178	PASS	0	none	1.88e-4	0	84	1.88e-4
chr1-153728913-A-*	chr1	153728913	A	*	88	PASS	0	none	0	0	86	1e-6
chr1-153728913-A-C	chr1	153728913	A	C	88	PASS	0	none	1.0799999999999996e-4	0	86	1.0799999999999996e-4
chr1-153728914-A-*	chr1	153728914	A	*	40	PASS	0	none	0	0	90	1e-6
chr1-153728914-A-C	chr1	153728914	A	C	40	PASS	0	none	1.0799999999999996e-4	0	90	1.0799999999999996e-4
chr1-153728918-T-*	chr1	153728918	T	*	119	PASS	0	none	0	0	94	1e-6
chr1-153728918-T-G	chr1	153728918	T	G	119	PASS	0	none	4.04e-4	0	94	4.04e-4
chr1-153728927-T-*	chr1	153728927	T	*	450	PASS	0	none	0	0	94	1e-6
chr1-153728927-T-G	chr1	153728927	T	G	450	PASS	9.803e-5	nfe	0.00103499999999999	0	94	0.00103499999999999
chr1-153728931-T-*	chr1	153728931	T	*	32	PASS	0	none	0	0	98	1e-6
chr1-153728931-T-G	chr1	153728931	T	G	32	PASS	0	none	1.0799999999999996e-4	0	98	1.0799999999999996e-4
chr1-153747169-T-C	chr1	153747169	T	C	1497911	PASS	0.064325	mid	0.056081	9	134	0.064325
chr1-153747888-T-C	chr1	153747888	T	C	1676186	PASS	0.97681	nfe	0.56327	0	0	0.97681
chr1-153748214-G-A	chr1	153748214	G	A	921303	PASS	0.61012	afr	0.3074909999999996	0	0	0.61012
chr1-153752081-G-T	chr1	153752081	G	T	22745	PASS	0.0027321	nfe	0.00120399999999999	1	122	0.0027321
chr1-153757885-C-T	chr1	153757885	C	T	177991	PASS	0.01667	mid	0.01299	1	134	0.01667
chr1-153760139-T-C	chr1	153760139	T	C	4603	VQSRTrancheSNP99.90to99.95	0	none	0	0	124	1e-6
chr1-153760139-T-G	chr1	153760139	T	G	4603	VQSRTrancheSNP99.90to99.95	0.0033341	mid	0.003219	1	124	0.0033341
chr1-153760164-A-*	chr1	153760164	A	*	5277363	PASS	0	none	0	0	130	1e-6
chr1-153760164-A-G	chr1	153760164	A	G	5277363	PASS	0.65338	afr	0.4898899999999995	58	130	0.65338
chr1-153760232-CAAAAAAAAAAAAAA-*	chr1	153760232	CAAAAAAAAAAAAAA	*	1499074	ExcessHet	0	none	0.003337	0	22	0.003337
chr1-153760232-CAAAAAAAAAAAAAA-AAAAAAAAAAAAAAA	chr1	153760232	CAAAAAAAAAAAAAA	AAAAAAAAAAAAAAA	1499074	ExcessHet	0	none	0.007436	0	22	0.007436
chr1-153760232-CAAAAAAAAAAAAAA-C	chr1	153760232	CAAAAAAAAAAAAAA	C	1499074	ExcessHet	1.783e-5	nfe	9e-6	0	22	1.783e-5
chr1-153760232-CAAAAAAAAAAAAAA-CA	chr1	153760232	CAAAAAAAAAAAAAA	CA	1499074	ExcessHet	0	none	9e-6	0	22	9e-6
chr1-153760232-CAAAAAAAAAAAAAA-CAA	chr1	153760232	CAAAAAAAAAAAAAA	CAA	1499074	ExcessHet	0	none	0	0	22	1e-6
chr1-153760232-CAAAAAAAAAAAAAA-CAAA	chr1	153760232	CAAAAAAAAAAAAAA	CAAA	1499074	ExcessHet	0	none	5.2999999999999994e-5	0	22	5.2999999999999994e-5
chr1-153760232-CAAAAAAAAAAAAAA-CAAAA	chr1	153760232	CAAAAAAAAAAAAAA	CAAAA	1499074	ExcessHet	0	none	3.150000000000005e-4	0	22	3.150000000000005e-4
chr1-153760232-CAAAAAAAAAAAAAA-CAAAAA	chr1	153760232	CAAAAAAAAAAAAAA	CAAAAA	1499074	ExcessHet	0	none	5.630000000000005e-4	0	22	5.630000000000005e-4
chr1-153760232-CAAAAAAAAAAAAAA-CAAAAAA	chr1	153760232	CAAAAAAAAAAAAAA	CAAAAAA	1499074	ExcessHet	0	none	0.003161	1	22	0.003161
chr1-153760232-CAAAAAAAAAAAAAA-CAAAAAAA	chr1	153760232	CAAAAAAAAAAAAAA	CAAAAAAA	1499074	ExcessHet	0	none	0.00982199999999999	3	22	0.00982199999999999
chr1-153760232-CAAAAAAAAAAAAAA-CAAAAAAAA	chr1	153760232	CAAAAAAAAAAAAAA	CAAAAAAAA	1499074	ExcessHet	0	none	0.002808	0	22	0.002808
chr1-153760232-CAAAAAAAAAAAAAA-CAAAAAAAAA	chr1	153760232	CAAAAAAAAAAAAAA	CAAAAAAAAA	1499074	ExcessHet	0	none	0.007074	0	22	0.007074
chr1-153760232-CAAAAAAAAAAAAAA-CAAAAAAAAAA	chr1	153760232	CAAAAAAAAAAAAAA	CAAAAAAAAAA	1499074	ExcessHet	0	none	0.02262700000000002	0	22	0.02262700000000002
chr1-153760232-CAAAAAAAAAAAAAA-CAAAAAAAAAAA	chr1	153760232	CAAAAAAAAAAAAAA	CAAAAAAAAAAA	1499074	ExcessHet	0	none	0.05536300000000001	0	22	0.05536300000000001
chr1-153760232-CAAAAAAAAAAAAAA-CAAAAAAAAAAAA	chr1	153760232	CAAAAAAAAAAAAAA	CAAAAAAAAAAAA	1499074	ExcessHet	0	none	0.106877	5	22	0.106877
chr1-153760232-CAAAAAAAAAAAAAA-CAAAAAAAAAAAAA	chr1	153760232	CAAAAAAAAAAAAAA	CAAAAAAAAAAAAA	1499074	ExcessHet	0	none	0.16721200000000003	2	22	0.16721200000000003
chr1-153760232-CAAAAAAAAAAAAAA-CAAAAAAAAAAAAAAA	chr1	153760232	CAAAAAAAAAAAAAA	CAAAAAAAAAAAAAAA	1499074	ExcessHet	0	none	0.08038000000000002	1	22	0.08038000000000002
chr1-153760232-CAAAAAAAAAAAAAA-CAAAAAAAAAAAAAAAA	chr1	153760232	CAAAAAAAAAAAAAA	CAAAAAAAAAAAAAAAA	1499074	ExcessHet	0	none	0.025717	0	22	0.025717
chr1-153760232-CAAAAAAAAAAAAAA-CAAAAAAAAAAAAAAAAA	chr1	153760232	CAAAAAAAAAAAAAA	CAAAAAAAAAAAAAAAAA	1499074	ExcessHet	0	none	0.00784999999999998	0	22	0.00784999999999998
chr1-153760232-CAAAAAAAAAAAAAA-CAAAAAAAAAAAAAAAAAA	chr1	153760232	CAAAAAAAAAAAAAA	CAAAAAAAAAAAAAAAAAA	1499074	ExcessHet	0	none	0.002533	0	22	0.002533
chr1-153760232-CAAAAAAAAAAAAAA-CAAAAAAAAAAAAAAAAAAA	chr1	153760232	CAAAAAAAAAAAAAA	CAAAAAAAAAAAAAAAAAAA	1499074	ExcessHet	0	none	0.00100899999999999	0	22	0.00100899999999999
chr1-153760232-CAAAAAAAAAAAAAA-CAAAAAAAAAAAAAAAAAAAA	chr1	153760232	CAAAAAAAAAAAAAA	CAAAAAAAAAAAAAAAAAAAA	1499074	ExcessHet	0	none	2.500000000000001e-4	0	22	2.500000000000001e-4
chr1-153760232-CAAAAAAAAAAAAAA-CAAAAAAAAAAAAAAAAAAAAA	chr1	153760232	CAAAAAAAAAAAAAA	CAAAAAAAAAAAAAAAAAAAAA	1499074	ExcessHet	0	none	5.2999999999999994e-5	0	22	5.2999999999999994e-5
chr1-153760232-CAAAAAAAAAAAAAA-CAAAAAAAAAAAAAAAAAAAAAA	chr1	153760232	CAAAAAAAAAAAAAA	CAAAAAAAAAAAAAAAAAAAAAA	1499074	ExcessHet	0	none	2.2000000000000003e-5	0	22	2.2000000000000003e-5
chr1-153760232-CAAAAAAAAAAAAAA-CAAAAAAAAAAAAAAAAAAAAAAA	chr1	153760232	CAAAAAAAAAAAAAA	CAAAAAAAAAAAAAAAAAAAAAAA	1499074	ExcessHet	0	none	0	0	22	1e-6
chr1-153760232-CAAAAAAAAAAAAAA-CAAAAAAAAAAAAAAAAAAAAAAAAA	chr1	153760232	CAAAAAAAAAAAAAA	CAAAAAAAAAAAAAAAAAAAAAAAAA	1499074	ExcessHet	0	none	0	0	22	1e-6
chr1-153760232-CAAAAAAAAAAAAAA-CAGAAAAAAAAAAAAAAA	chr1	153760232	CAAAAAAAAAAAAAA	CAGAAAAAAAAAAAAAAA	1499074	ExcessHet	0	none	0	0	22	1e-6
chr1-153760232-CAAAAAAAAAAAAAA-TAAAAAAAAAAAAAA	chr1	153760232	CAAAAAAAAAAAAAA	TAAAAAAAAAAAAAA	1499074	ExcessHet	0	none	0	0	22	1e-6
chr1-153760497-G-A	chr1	153760497	G	A	1934748	PASS	0.29168	afr	0.106696	15	134	0.29168
chr1-153761510-CAA-AAA	chr1	153761510	CAA	AAA	31230	VQSRTrancheINDEL95.00to96.00	0	none	9e-6	0	130	9e-6
chr1-153761510-CAA-C	chr1	153761510	CAA	C	31230	VQSRTrancheINDEL95.00to96.00	0	none	9e-6	0	130	9e-6
chr1-153761510-CAA-CA	chr1	153761510	CAA	CA	31230	VQSRTrancheINDEL95.00to96.00	0	none	0.009093	1	130	0.009093
chr1-153761510-CAA-CAAA	chr1	153761510	CAA	CAAA	31230	VQSRTrancheINDEL95.00to96.00	0	none	0.006576	0	130	0.006576
chr1-153761510-CAA-CAAAA	chr1	153761510	CAA	CAAAA	31230	VQSRTrancheINDEL95.00to96.00	0	none	0	0	130	1e-6
chr1-153761542-A-G	chr1	153761542	A	G	1790	PASS	1.7007e-4	nfe	9e-6	1	134	1.7007e-4
chr1-153761647-T-TCTG	chr1	153761647	T	TCTG	46761.97	PASS	0.0023379	nfe	0.00103599999999999	1	134	0.0023379
chr1-153763804-G-A	chr1	153763804	G	A	553281	PASS	0.023932	nfe	0.01490699999999998	3	134	0.023932
chr1-153765128-G-A	chr1	153765128	G	A	2928	PASS	1.3864e-4	amr	2.2000000000000003e-5	1	134	1.3864e-4
chr1-153765128-G-T	chr1	153765128	G	T	2928	PASS	7.5e-7	nfe	0	0	134	1e-6
chr1-153766541-T-C	chr1	153766541	T	C	100	PASS	0	none	2.2000000000000003e-5	0	0	2.2000000000000003e-5
chr1-153766542-G-A	chr1	153766542	G	A	51	PASS	0	none	0	0	0	1e-6
chr1-153766793-A-G	chr1	153766793	A	G	27690	PASS	0	none	0.02029000000000001	0	0	0.02029000000000001
chr1-153767479-G-A	chr1	153767479	G	A	807551	PASS	0.28909	afr	0.098021	15	134	0.28909
chr1-153769036-C-A	chr1	153769036	C	A	2023778	PASS	0.34756	afr	0.111236	15	134	0.34756
chr1-153769036-C-G	chr1	153769036	C	G	2023778	PASS	0	none	0	0	134	1e-6
chr1-153769666-ATT-A	chr1	153769666	ATT	A	1518966	ExcessHet	3.8576e-4	afr	0.002462	0	92	0.002462
chr1-153769666-ATT-AT	chr1	153769666	ATT	AT	1518966	ExcessHet	0	none	0.22619	23	92	0.22619
chr1-153769666-ATT-ATTT	chr1	153769666	ATT	ATTT	1518966	ExcessHet	0	none	0.06831100000000001	2	92	0.06831100000000001
chr1-153769666-ATT-ATTTT	chr1	153769666	ATT	ATTTT	1518966	ExcessHet	0	none	5.870000000000005e-4	0	92	5.870000000000005e-4
chr1-153769666-ATT-ATTTTT	chr1	153769666	ATT	ATTTTT	1518966	ExcessHet	0	none	9e-6	0	92	9e-6
chr1-153769666-ATT-TTT	chr1	153769666	ATT	TTT	1518966	ExcessHet	0	none	1.27e-4	0	92	1.27e-4
chr1-153769867-G-A	chr1	153769867	G	A	218339	PASS	0.010459	mid	0.006421	1	134	0.010459
chr1-153769961-T-C	chr1	153769961	T	C	3808731	PASS	0.35535	afr	0.11239200000000002	15	134	0.35535
chr1-153769993-A-G	chr1	153769993	A	G	3321239	PASS	0.35202	afr	0.111021	15	134	0.35202
chr1-153770055-TGGGGTGTGTGTGTGTGTGTGTGTGTGTGTGTGTGTGTGTGTGTGTGTGCTGGTAGTCAGTGGATGGGGGGGTGGGG-T	chr1	153770055	TGGGGTGTGTGTGTGTGTGTGTGTGTGTGTGTGTGTGTGTGTGTGTGTGCTGGTAGTCAGTGGATGGGGGGGTGGGG	T	58036.97	VQSRTrancheINDEL95.00to96.00	2.611e-5	nfe	1.0799999999999996e-4	0	114	1.0799999999999996e-4
chr1-153770055-TGGGGTGTGTGTGTGTGTGTGTGTGTGTGTGTGTGTGTGTGTGTGTGTGCTGGTAGTCAGTGGATGGGGGGGTGGGG-TG	chr1	153770055	TGGGGTGTGTGTGTGTGTGTGTGTGTGTGTGTGTGTGTGTGTGTGTGTGCTGGTAGTCAGTGGATGGGGGGGTGGGG	TG	58036.97	VQSRTrancheINDEL95.00to96.00	0	none	7.099999999999998e-5	0	114	7.099999999999998e-5
chr1-153770055-TGGGGTGTGTGTGTGTGTGTGTGTGTGTGTGTGTGTGTGTGTGTGTGTGCTGGTAGTCAGTGGATGGGGGGGTGGGG-TGG	chr1	153770055	TGGGGTGTGTGTGTGTGTGTGTGTGTGTGTGTGTGTGTGTGTGTGTGTGCTGGTAGTCAGTGGATGGGGGGGTGGGG	TGG	58036.97	VQSRTrancheINDEL95.00to96.00	0	none	0	0	114	1e-6
chr1-153770055-TGGGGTGTGTGTGTGTGTGTGTGTGTGTGTGTGTGTGTGTGTGTGTGTGCTGGTAGTCAGTGGATGGGGGGGTGGGG-TGGGGGGTGTGTGTGTGTGTGTGTGTGTGTGTGTGTGTGTGTGTGTGTGTGCTGGTAGTCAGTGGATGGGGGGGTGGGG	chr1	153770055	TGGGGTGTGTGTGTGTGTGTGTGTGTGTGTGTGTGTGTGTGTGTGTGTGCTGGTAGTCAGTGGATGGGGGGGTGGGG	TGGGGGGTGTGTGTGTGTGTGTGTGTGTGTGTGTGTGTGTGTGTGTGTGTGCTGGTAGTCAGTGGATGGGGGGGTGGGG	58036.97	VQSRTrancheINDEL95.00to96.00	0	none	9e-6	0	114	9e-6
chr1-153770055-TGGGGTGTGTGTGTGTGTGTGTGTGTGTGTGTGTGTGTGTGTGTGTGTGCTGGTAGTCAGTGGATGGGGGGGTGGGG-TGGGGGTGTGTGTGTGTGTGTGTGTGTGTGTGTGTGTGTGTGTGTGTGTGCTGGTAGTCAGTGGATGGGGGGGTGGGG	chr1	153770055	TGGGGTGTGTGTGTGTGTGTGTGTGTGTGTGTGTGTGTGTGTGTGTGTGCTGGTAGTCAGTGGATGGGGGGGTGGGG	TGGGGGTGTGTGTGTGTGTGTGTGTGTGTGTGTGTGTGTGTGTGTGTGTGCTGGTAGTCAGTGGATGGGGGGGTGGGG	58036.97	VQSRTrancheINDEL95.00to96.00	0	none	0.01474099999999999	1	114	0.01474099999999999
chr1-153770055-TGGGGTGTGTGTGTGTGTGTGTGTGTGTGTGTGTGTGTGTGTGTGTGTGCTGGTAGTCAGTGGATGGGGGGGTGGGG-TGGGTGTGTGTGTGTGTGTGTGTGTGTGTGTGTGTGTGTGTGTGTGTGCTGGTAGTCAGTGGATGGGGGGGTGGGG	chr1	153770055	TGGGGTGTGTGTGTGTGTGTGTGTGTGTGTGTGTGTGTGTGTGTGTGTGCTGGTAGTCAGTGGATGGGGGGGTGGGG	TGGGTGTGTGTGTGTGTGTGTGTGTGTGTGTGTGTGTGTGTGTGTGTGCTGGTAGTCAGTGGATGGGGGGGTGGGG	58036.97	VQSRTrancheINDEL95.00to96.00	0	none	1.0799999999999996e-4	0	114	1.0799999999999996e-4
chr1-153770055-TGGGGTGTGTGTGTGTGTGTGTGTGTGTGTGTGTGTGTGTGTGTGTGTGCTGGTAGTCAGTGGATGGGGGGGTGGGG-TGTGTGTGTGTGTGTGTGTGTGTGTGTGTGTGTGTGTGTGTGTGTGCTGGTAGTCAGTGGATGGGGGGGTGGGG	chr1	153770055	TGGGGTGTGTGTGTGTGTGTGTGTGTGTGTGTGTGTGTGTGTGTGTGTGCTGGTAGTCAGTGGATGGGGGGGTGGGG	TGTGTGTGTGTGTGTGTGTGTGTGTGTGTGTGTGTGTGTGTGTGTGCTGGTAGTCAGTGGATGGGGGGGTGGGG	58036.97	VQSRTrancheINDEL95.00to96.00	0	none	0	0	114	1e-6
chr1-153770058-GGTGTGTGTGTGTGTGTGTGTGTGTGTGTGTGTGT-*	chr1	153770058	GGTGTGTGTGTGTGTGTGTGTGTGTGTGTGTGTGT	*	4666836.97	VQSRTrancheINDEL99.50to99.90	0	none	9.150000000000004e-4	0	86	9.150000000000004e-4
chr1-153770058-GGTGTGTGTGTGTGTGTGTGTGTGTGTGTGTGTGT-G	chr1	153770058	GGTGTGTGTGTGTGTGTGTGTGTGTGTGTGTGTGT	G	4666836.97	VQSRTrancheINDEL99.50to99.90	6.36e-5	afr	3.6999999999999985e-5	0	86	6.36e-5
chr1-153770058-GGTGTGTGTGTGTGTGTGTGTGTGTGTGTGTGTGT-GGGTGTGTGTGTGTGTGTGTGTGTGTGTGTGTGTGTGT	chr1	153770058	GGTGTGTGTGTGTGTGTGTGTGTGTGTGTGTGTGT	GGGTGTGTGTGTGTGTGTGTGTGTGTGTGTGTGTGTGT	4666836.97	VQSRTrancheINDEL99.50to99.90	0	none	0.00117899999999999	0	86	0.00117899999999999
chr1-153770058-GGTGTGTGTGTGTGTGTGTGTGTGTGTGTGTGTGT-GGGTGTGTGTGTGTGTGTGTGTGTGTGTGTGTGTGTGTGT	chr1	153770058	GGTGTGTGTGTGTGTGTGTGTGTGTGTGTGTGTGT	GGGTGTGTGTGTGTGTGTGTGTGTGTGTGTGTGTGTGTGT	4666836.97	VQSRTrancheINDEL99.50to99.90	0	none	8.9e-5	0	86	8.9e-5
chr1-153770058-GGTGTGTGTGTGTGTGTGTGTGTGTGTGTGTGTGT-GGT	chr1	153770058	GGTGTGTGTGTGTGTGTGTGTGTGTGTGTGTGTGT	GGT	4666836.97	VQSRTrancheINDEL99.50to99.90	0	none	0.11093	12	86	0.11093
chr1-153770058-GGTGTGTGTGTGTGTGTGTGTGTGTGTGTGTGTGT-GGTGT	chr1	153770058	GGTGTGTGTGTGTGTGTGTGTGTGTGTGTGTGTGT	GGTGT	4666836.97	VQSRTrancheINDEL99.50to99.90	0	none	0	0	86	1e-6
chr1-153770058-GGTGTGTGTGTGTGTGTGTGTGTGTGTGTGTGTGT-GGTGTGTGTGT	chr1	153770058	GGTGTGTGTGTGTGTGTGTGTGTGTGTGTGTGTGT	GGTGTGTGTGT	4666836.97	VQSRTrancheINDEL99.50to99.90	0	none	0	0	86	1e-6
chr1-153770058-GGTGTGTGTGTGTGTGTGTGTGTGTGTGTGTGTGT-GGTGTGTGTGTGT	chr1	153770058	GGTGTGTGTGTGTGTGTGTGTGTGTGTGTGTGTGT	GGTGTGTGTGTGT	4666836.97	VQSRTrancheINDEL99.50to99.90	0	none	0	0	86	1e-6
chr1-153770058-GGTGTGTGTGTGTGTGTGTGTGTGTGTGTGTGTGT-GGTGTGTGTGTGTGT	chr1	153770058	GGTGTGTGTGTGTGTGTGTGTGTGTGTGTGTGTGT	GGTGTGTGTGTGTGT	4666836.97	VQSRTrancheINDEL99.50to99.90	0	none	8.200000000000003e-4	0	86	8.200000000000003e-4
chr1-153770058-GGTGTGTGTGTGTGTGTGTGTGTGTGTGTGTGTGT-GGTGTGTGTGTGTGTGT	chr1	153770058	GGTGTGTGTGTGTGTGTGTGTGTGTGTGTGTGTGT	GGTGTGTGTGTGTGTGT	4666836.97	VQSRTrancheINDEL99.50to99.90	0	none	1.88e-4	0	86	1.88e-4
chr1-153770058-GGTGTGTGTGTGTGTGTGTGTGTGTGTGTGTGTGT-GGTGTGTGTGTGTGTGTGT	chr1	153770058	GGTGTGTGTGTGTGTGTGTGTGTGTGTGTGTGTGT	GGTGTGTGTGTGTGTGTGT	4666836.97	VQSRTrancheINDEL99.50to99.90	0	none	0.00159299999999999	0	86	0.00159299999999999
chr1-153770058-GGTGTGTGTGTGTGTGTGTGTGTGTGTGTGTGTGT-GGTGTGTGTGTGTGTGTGTGT	chr1	153770058	GGTGTGTGTGTGTGTGTGTGTGTGTGTGTGTGTGT	GGTGTGTGTGTGTGTGTGTGT	4666836.97	VQSRTrancheINDEL99.50to99.90	0	none	5.2999999999999994e-5	0	86	5.2999999999999994e-5
chr1-153770058-GGTGTGTGTGTGTGTGTGTGTGTGTGTGTGTGTGT-GGTGTGTGTGTGTGTGTGTGTGT	chr1	153770058	GGTGTGTGTGTGTGTGTGTGTGTGTGTGTGTGTGT	GGTGTGTGTGTGTGTGTGTGTGT	4666836.97	VQSRTrancheINDEL99.50to99.90	0	none	2.09e-4	1	86	2.09e-4
chr1-153770058-GGTGTGTGTGTGTGTGTGTGTGTGTGTGTGTGTGT-GGTGTGTGTGTGTGTGTGTGTGTGT	chr1	153770058	GGTGTGTGTGTGTGTGTGTGTGTGTGTGTGTGTGT	GGTGTGTGTGTGTGTGTGTGTGTGT	4666836.97	VQSRTrancheINDEL99.50to99.90	0	none	0.002938	0	86	0.002938
chr1-153770058-GGTGTGTGTGTGTGTGTGTGTGTGTGTGTGTGTGT-GGTGTGTGTGTGTGTGTGTGTGTGTGT	chr1	153770058	GGTGTGTGTGTGTGTGTGTGTGTGTGTGTGTGTGT	GGTGTGTGTGTGTGTGTGTGTGTGTGT	4666836.97	VQSRTrancheINDEL99.50to99.90	0	none	0.01896600000000002	4	86	0.01896600000000002
chr1-153770058-GGTGTGTGTGTGTGTGTGTGTGTGTGTGTGTGTGT-GGTGTGTGTGTGTGTGTGTGTGTGTGTGT	chr1	153770058	GGTGTGTGTGTGTGTGTGTGTGTGTGTGTGTGTGT	GGTGTGTGTGTGTGTGTGTGTGTGTGTGT	4666836.97	VQSRTrancheINDEL99.50to99.90	0	none	0.06961000000000002	7	86	0.06961000000000002
chr1-153770058-GGTGTGTGTGTGTGTGTGTGTGTGTGTGTGTGTGT-GGTGTGTGTGTGTGTGTGTGTGTGTGTGTGT	chr1	153770058	GGTGTGTGTGTGTGTGTGTGTGTGTGTGTGTGTGT	GGTGTGTGTGTGTGTGTGTGTGTGTGTGTGT	4666836.97	VQSRTrancheINDEL99.50to99.90	0	none	0.13281400000000002	10	86	0.13281400000000002
chr1-153770058-GGTGTGTGTGTGTGTGTGTGTGTGTGTGTGTGTGT-GGTGTGTGTGTGTGTGTGTGTGTGTGTGTGTGT	chr1	153770058	GGTGTGTGTGTGTGTGTGTGTGTGTGTGTGTGTGT	GGTGTGTGTGTGTGTGTGTGTGTGTGTGTGTGT	4666836.97	VQSRTrancheINDEL99.50to99.90	0	none	0.102774	9	86	0.102774
chr1-153770058-GGTGTGTGTGTGTGTGTGTGTGTGTGTGTGTGTGT-GGTGTGTGTGTGTGTGTGTGTGTGTGTGTGTGTGTGT	chr1	153770058	GGTGTGTGTGTGTGTGTGTGTGTGTGTGTGTGTGT	GGTGTGTGTGTGTGTGTGTGTGTGTGTGTGTGTGTGT	4666836.97	VQSRTrancheINDEL99.50to99.90	0	none	0.00957699999999999	0	86	0.00957699999999999
chr1-153770058-GGTGTGTGTGTGTGTGTGTGTGTGTGTGTGTGTGT-GGTGTGTGTGTGTGTGTGTGTGTGTGTGTGTGTGTGTGT	chr1	153770058	GGTGTGTGTGTGTGTGTGTGTGTGTGTGTGTGTGT	GGTGTGTGTGTGTGTGTGTGTGTGTGTGTGTGTGTGTGT	4666836.97	VQSRTrancheINDEL99.50to99.90	0	none	0.00127599999999999	1	86	0.00127599999999999
chr1-153770058-GGTGTGTGTGTGTGTGTGTGTGTGTGTGTGTGTGT-GGTGTGTGTGTGTGTGTGTGTGTGTGTGTGTGTGTGTGTGT	chr1	153770058	GGTGTGTGTGTGTGTGTGTGTGTGTGTGTGTGTGT	GGTGTGTGTGTGTGTGTGTGTGTGTGTGTGTGTGTGTGTGT	4666836.97	VQSRTrancheINDEL99.50to99.90	0	none	1.47e-4	0	86	1.47e-4
chr1-153770058-GGTGTGTGTGTGTGTGTGTGTGTGTGTGTGTGTGT-GGTGTGTGTGTGTGTGTGTGTGTGTGTGTGTGTGTGTGTGTGT	chr1	153770058	GGTGTGTGTGTGTGTGTGTGTGTGTGTGTGTGTGT	GGTGTGTGTGTGTGTGTGTGTGTGTGTGTGTGTGTGTGTGTGT	4666836.97	VQSRTrancheINDEL99.50to99.90	0	none	9e-6	0	86	9e-6
chr1-153770058-GGTGTGTGTGTGTGTGTGTGTGTGTGTGTGTGTGT-GGTGTGTGTGTGTGTGTGTGTGTGTGTGTGTGTGTGTGTGTGTGT	chr1	153770058	GGTGTGTGTGTGTGTGTGTGTGTGTGTGTGTGTGT	GGTGTGTGTGTGTGTGTGTGTGTGTGTGTGTGTGTGTGTGTGTGT	4666836.97	VQSRTrancheINDEL99.50to99.90	0	none	0	0	86	1e-6
chr1-153770058-GGTGTGTGTGTGTGTGTGTGTGTGTGTGTGTGTGT-GTGTGTGTGTGTGTGTGTGTGTGTGTGTGTGTGTGT	chr1	153770058	GGTGTGTGTGTGTGTGTGTGTGTGTGTGTGTGTGT	GTGTGTGTGTGTGTGTGTGTGTGTGTGTGTGTGTGT	4666836.97	VQSRTrancheINDEL99.50to99.90	0	none	0	0	86	1e-6
chr1-153770059-GTGTGTGTGTGTGTGTGTGTGTGTGTGTGTGTGTGTGTGTGTGTGCTGGTAGTCAGTGGATGGGGGGGTGGGGGGGGT-*	chr1	153770059	GTGTGTGTGTGTGTGTGTGTGTGTGTGTGTGTGTGTGTGTGTGTGCTGGTAGTCAGTGGATGGGGGGGTGGGGGGGGT	*	7037419.97	PASS	0	none	0.31200699999999987	23	86	0.31200699999999987
chr1-153770059-GTGTGTGTGTGTGTGTGTGTGTGTGTGTGTGTGTGTGTGTGTGTGCTGGTAGTCAGTGGATGGGGGGGTGGGGGGGGT-G	chr1	153770059	GTGTGTGTGTGTGTGTGTGTGTGTGTGTGTGTGTGTGTGTGTGTGCTGGTAGTCAGTGGATGGGGGGGTGGGGGGGGT	G	7037419.97	PASS	0	none	0	0	86	1e-6
chr1-153770059-GTGTGTGTGTGTGTGTGTGTGTGTGTGTGTGTGTGTGTGTGTGTGCTGGTAGTCAGTGGATGGGGGGGTGGGGGGGGT-GGTGTGTGTGTGCTGGTAGTCAGTGGATGGGGGGGTGGGGGGGGT	chr1	153770059	GTGTGTGTGTGTGTGTGTGTGTGTGTGTGTGTGTGTGTGTGTGTGCTGGTAGTCAGTGGATGGGGGGGTGGGGGGGGT	GGTGTGTGTGTGCTGGTAGTCAGTGGATGGGGGGGTGGGGGGGGT	7037419.97	PASS	0	none	0	0	86	1e-6
chr1-153770059-GTGTGTGTGTGTGTGTGTGTGTGTGTGTGTGTGTGTGTGTGTGTGCTGGTAGTCAGTGGATGGGGGGGTGGGGGGGGT-GGTGTGTGTGTGTGTGTGCTGGTAGTCAGTGGATGGGGGGGTGGGGGGGGT	chr1	153770059	GTGTGTGTGTGTGTGTGTGTGTGTGTGTGTGTGTGTGTGTGTGTGCTGGTAGTCAGTGGATGGGGGGGTGGGGGGGGT	GGTGTGTGTGTGTGTGTGCTGGTAGTCAGTGGATGGGGGGGTGGGGGGGGT	7037419.97	PASS	0	none	0	0	86	1e-6
chr1-153770059-GTGTGTGTGTGTGTGTGTGTGTGTGTGTGTGTGTGTGTGTGTGTGCTGGTAGTCAGTGGATGGGGGGGTGGGGGGGGT-GGTGTGTGTGTGTGTGTGTGTGCTGGTAGTCAGTGGATGGGGGGGTGGGGGGGGT	chr1	153770059	GTGTGTGTGTGTGTGTGTGTGTGTGTGTGTGTGTGTGTGTGTGTGCTGGTAGTCAGTGGATGGGGGGGTGGGGGGGGT	GGTGTGTGTGTGTGTGTGTGTGCTGGTAGTCAGTGGATGGGGGGGTGGGGGGGGT	7037419.97	PASS	0	none	0	0	86	1e-6
chr1-153770059-GTGTGTGTGTGTGTGTGTGTGTGTGTGTGTGTGTGTGTGTGTGTGCTGGTAGTCAGTGGATGGGGGGGTGGGGGGGGT-GGTGTGTGTGTGTGTGTGTGTGTGCTGGTAGTCAGTGGATGGGGGGGTGGGGGGGGT	chr1	153770059	GTGTGTGTGTGTGTGTGTGTGTGTGTGTGTGTGTGTGTGTGTGTGCTGGTAGTCAGTGGATGGGGGGGTGGGGGGGGT	GGTGTGTGTGTGTGTGTGTGTGTGCTGGTAGTCAGTGGATGGGGGGGTGGGGGGGGT	7037419.97	PASS	0	none	2.8000000000000006e-5	0	86	2.8000000000000006e-5
chr1-153770059-GTGTGTGTGTGTGTGTGTGTGTGTGTGTGTGTGTGTGTGTGTGTGCTGGTAGTCAGTGGATGGGGGGGTGGGGGGGGT-GGTGTGTGTGTGTGTGTGTGTGTGTGCTGGTAGTCAGTGGATGGGGGGGTGGGGGGGGT	chr1	153770059	GTGTGTGTGTGTGTGTGTGTGTGTGTGTGTGTGTGTGTGTGTGTGCTGGTAGTCAGTGGATGGGGGGGTGGGGGGGGT	GGTGTGTGTGTGTGTGTGTGTGTGTGCTGGTAGTCAGTGGATGGGGGGGTGGGGGGGGT	7037419.97	PASS	0	none	0.00235	0	86	0.00235
chr1-153770059-GTGTGTGTGTGTGTGTGTGTGTGTGTGTGTGTGTGTGTGTGTGTGCTGGTAGTCAGTGGATGGGGGGGTGGGGGGGGT-GGTGTGTGTGTGTGTGTGTGTGTGTGTGCTGGTAGTCAGTGGATGGGGGGGTGGGGGGGGT	chr1	153770059	GTGTGTGTGTGTGTGTGTGTGTGTGTGTGTGTGTGTGTGTGTGTGCTGGTAGTCAGTGGATGGGGGGGTGGGGGGGGT	GGTGTGTGTGTGTGTGTGTGTGTGTGTGCTGGTAGTCAGTGGATGGGGGGGTGGGGGGGGT	7037419.97	PASS	0	none	4.599999999999997e-5	0	86	4.599999999999997e-5
chr1-153770059-GTGTGTGTGTGTGTGTGTGTGTGTGTGTGTGTGTGTGTGTGTGTGCTGGTAGTCAGTGGATGGGGGGGTGGGGGGGGT-GGTGTGTGTGTGTGTGTGTGTGTGTGTGTGCTGGTAGTCAGTGGATGGGGGGGTGGGGGGGGT	chr1	153770059	GTGTGTGTGTGTGTGTGTGTGTGTGTGTGTGTGTGTGTGTGTGTGCTGGTAGTCAGTGGATGGGGGGGTGGGGGGGGT	GGTGTGTGTGTGTGTGTGTGTGTGTGTGTGCTGGTAGTCAGTGGATGGGGGGGTGGGGGGGGT	7037419.97	PASS	0	none	6.699999999999999e-5	0	86	6.699999999999999e-5
chr1-153770059-GTGTGTGTGTGTGTGTGTGTGTGTGTGTGTGTGTGTGTGTGTGTGCTGGTAGTCAGTGGATGGGGGGGTGGGGGGGGT-GGTGTGTGTGTGTGTGTGTGTGTGTGTGTGTGCTGGTAGTCAGTGGATGGGGGGGTGGGGGGGGT	chr1	153770059	GTGTGTGTGTGTGTGTGTGTGTGTGTGTGTGTGTGTGTGTGTGTGCTGGTAGTCAGTGGATGGGGGGGTGGGGGGGGT	GGTGTGTGTGTGTGTGTGTGTGTGTGTGTGTGCTGGTAGTCAGTGGATGGGGGGGTGGGGGGGGT	7037419.97	PASS	0	none	3.160000000000005e-4	0	86	3.160000000000005e-4
chr1-153770059-GTGTGTGTGTGTGTGTGTGTGTGTGTGTGTGTGTGTGTGTGTGTGCTGGTAGTCAGTGGATGGGGGGGTGGGGGGGGT-GGTGTGTGTGTGTGTGTGTGTGTGTGTGTGTGTGCTGGTAGTCAGTGGATGGGGGGGTGGGGGGGGT	chr1	153770059	GTGTGTGTGTGTGTGTGTGTGTGTGTGTGTGTGTGTGTGTGTGTGCTGGTAGTCAGTGGATGGGGGGGTGGGGGGGGT	GGTGTGTGTGTGTGTGTGTGTGTGTGTGTGTGTGCTGGTAGTCAGTGGATGGGGGGGTGGGGGGGGT	7037419.97	PASS	0	none	0.003387	1	86	0.003387
chr1-153770059-GTGTGTGTGTGTGTGTGTGTGTGTGTGTGTGTGTGTGTGTGTGTGCTGGTAGTCAGTGGATGGGGGGGTGGGGGGGGT-GGTGTGTGTGTGTGTGTGTGTGTGTGTGTGTGTGTGCTGGTAGTCAGTGGATGGGGGGGTGGGGGGGGT	chr1	153770059	GTGTGTGTGTGTGTGTGTGTGTGTGTGTGTGTGTGTGTGTGTGTGCTGGTAGTCAGTGGATGGGGGGGTGGGGGGGGT	GGTGTGTGTGTGTGTGTGTGTGTGTGTGTGTGTGTGCTGGTAGTCAGTGGATGGGGGGGTGGGGGGGGT	7037419.97	PASS	0	none	0.01836900000000002	3	86	0.01836900000000002
chr1-153770059-GTGTGTGTGTGTGTGTGTGTGTGTGTGTGTGTGTGTGTGTGTGTGCTGGTAGTCAGTGGATGGGGGGGTGGGGGGGGT-GGTGTGTGTGTGTGTGTGTGTGTGTGTGTGTGTGTGTGCTGGTAGTCAGTGGATGGGGGGGTGGGGGGGGT	chr1	153770059	GTGTGTGTGTGTGTGTGTGTGTGTGTGTGTGTGTGTGTGTGTGTGCTGGTAGTCAGTGGATGGGGGGGTGGGGGGGGT	GGTGTGTGTGTGTGTGTGTGTGTGTGTGTGTGTGTGTGCTGGTAGTCAGTGGATGGGGGGGTGGGGGGGGT	7037419.97	PASS	0	none	0.10238800000000003	12	86	0.10238800000000003
chr1-153770059-GTGTGTGTGTGTGTGTGTGTGTGTGTGTGTGTGTGTGTGTGTGTGCTGGTAGTCAGTGGATGGGGGGGTGGGGGGGGT-GGTGTGTGTGTGTGTGTGTGTGTGTGTGTGTGTGTGTGTGCTGGTAGTCAGTGGATGGGGGGGTGGGGGGGGT	chr1	153770059	GTGTGTGTGTGTGTGTGTGTGTGTGTGTGTGTGTGTGTGTGTGTGCTGGTAGTCAGTGGATGGGGGGGTGGGGGGGGT	GGTGTGTGTGTGTGTGTGTGTGTGTGTGTGTGTGTGTGTGCTGGTAGTCAGTGGATGGGGGGGTGGGGGGGGT	7037419.97	PASS	0	none	0.08703800000000003	6	86	0.08703800000000003
chr1-153770059-GTGTGTGTGTGTGTGTGTGTGTGTGTGTGTGTGTGTGTGTGTGTGCTGGTAGTCAGTGGATGGGGGGGTGGGGGGGGT-GGTGTGTGTGTGTGTGTGTGTGTGTGTGTGTGTGTGTGTGTGCTGGTAGTCAGTGGATGGGGGGGTGGGGGGGGT	chr1	153770059	GTGTGTGTGTGTGTGTGTGTGTGTGTGTGTGTGTGTGTGTGTGTGCTGGTAGTCAGTGGATGGGGGGGTGGGGGGGGT	GGTGTGTGTGTGTGTGTGTGTGTGTGTGTGTGTGTGTGTGTGCTGGTAGTCAGTGGATGGGGGGGTGGGGGGGGT	7037419.97	PASS	0	none	0.16257500000000005	10	86	0.16257500000000005
chr1-153770059-GTGTGTGTGTGTGTGTGTGTGTGTGTGTGTGTGTGTGTGTGTGTGCTGGTAGTCAGTGGATGGGGGGGTGGGGGGGGT-GGTGTGTGTGTGTGTGTGTGTGTGTGTGTGTGTGTGTGTGTGTGCTGGTAGTCAGTGGATGGGGGGGTGGGGGGGGT	chr1	153770059	GTGTGTGTGTGTGTGTGTGTGTGTGTGTGTGTGTGTGTGTGTGTGCTGGTAGTCAGTGGATGGGGGGGTGGGGGGGGT	GGTGTGTGTGTGTGTGTGTGTGTGTGTGTGTGTGTGTGTGTGTGCTGGTAGTCAGTGGATGGGGGGGTGGGGGGGGT	7037419.97	PASS	0	none	0.07895	2	86	0.07895
chr1-153770060-TGTGTGTGTGTGTGTGTGTGTGTGTGTGTGTGTGTGTGTGTGTGCTGGTAGTCAGTGGATGGGGGGGTGGGGGGG-*	chr1	153770060	TGTGTGTGTGTGTGTGTGTGTGTGTGTGTGTGTGTGTGTGTGTGCTGGTAGTCAGTGGATGGGGGGGTGGGGGGG	*	3817	PASS	0	none	0.6542750000000003	54	72	0.6542750000000003
chr1-153770060-TGTGTGTGTGTGTGTGTGTGTGTGTGTGTGTGTGTGTGTGTGTGCTGGTAGTCAGTGGATGGGGGGGTGGGGGGG-GGTGTGTGTGTGTGTGTGTGTGTGTGTGTGTGTGTGTGTGTGTGCTGGTAGTCAGTGGATGGGGGGGTGGGGGGG	chr1	153770060	TGTGTGTGTGTGTGTGTGTGTGTGTGTGTGTGTGTGTGTGTGTGCTGGTAGTCAGTGGATGGGGGGGTGGGGGGG	GGTGTGTGTGTGTGTGTGTGTGTGTGTGTGTGTGTGTGTGTGTGCTGGTAGTCAGTGGATGGGGGGGTGGGGGGG	3817	PASS	0	none	0.00788499999999998	0	72	0.00788499999999998
chr1-153770060-TGTGTGTGTGTGTGTGTGTGTGTGTGTGTGTGTGTGTGTGTGTGCTGGTAGTCAGTGGATGGGGGGGTGGGGGGG-T	chr1	153770060	TGTGTGTGTGTGTGTGTGTGTGTGTGTGTGTGTGTGTGTGTGTGCTGGTAGTCAGTGGATGGGGGGGTGGGGGGG	T	3817	PASS	0.0033155	nfe	3.6999999999999985e-5	0	72	0.0033155
chr1-153770060-TGTGTGTGTGTGTGTGTGTGTGTGTGTGTGTGTGTGTGTGTGTGCTGGTAGTCAGTGGATGGGGGGGTGGGGGGG-TTGTGTGTGTGTGTGTGTGTGTGTGTGTGTGTGTGTGTGTGTGCTGGTAGTCAGTGGATGGGGGGGTGGGGGGG	chr1	153770060	TGTGTGTGTGTGTGTGTGTGTGTGTGTGTGTGTGTGTGTGTGTGCTGGTAGTCAGTGGATGGGGGGGTGGGGGGG	TTGTGTGTGTGTGTGTGTGTGTGTGTGTGTGTGTGTGTGTGTGCTGGTAGTCAGTGGATGGGGGGGTGGGGGGG	3817	PASS	0	none	0	0	72	1e-6
chr1-153770061-GTGTGTGTGTGT-*	chr1	153770061	GTGTGTGTGTGT	*	55455.97	PASS	0	none	0.3833209999999992	8	82	0.3833209999999992
chr1-153770061-GTGTGTGTGTGT-G	chr1	153770061	GTGTGTGTGTGT	G	55455.97	PASS	0	none	2.6000000000000005e-5	0	82	2.6000000000000005e-5
chr1-153770061-GTGTGTGTGTGT-GGTGT	chr1	153770061	GTGTGTGTGTGT	GGTGT	55455.97	PASS	0	none	1.959999999999999e-4	0	82	1.959999999999999e-4
chr1-153770061-GTGTGTGTGTGT-GGTGTGT	chr1	153770061	GTGTGTGTGTGT	GGTGTGT	55455.97	PASS	0	none	8.760000000000008e-4	0	82	8.760000000000008e-4
chr1-153770061-GTGTGTGTGTGT-GGTGTGTGT	chr1	153770061	GTGTGTGTGTGT	GGTGTGTGT	55455.97	PASS	0	none	0.002014	0	82	0.002014
chr1-153770061-GTGTGTGTGTGT-GGTGTGTGTGT	chr1	153770061	GTGTGTGTGTGT	GGTGTGTGTGT	55455.97	PASS	0	none	0.00169099999999999	1	82	0.00169099999999999
chr1-153770062-TGTGTGTGTGTGTGTGTGTGTGTGTGTGTGTGTGTGTGTGTGCTGGTAGTCAGTGGATGGGGGGGTGGGGGGG-*	chr1	153770062	TGTGTGTGTGTGTGTGTGTGTGTGTGTGTGTGTGTGTGTGTGCTGGTAGTCAGTGGATGGGGGGGTGGGGGGG	*	25308	PASS	0	none	0.6123920000000002	45	72	0.6123920000000002
chr1-153770062-TGTGTGTGTGTGTGTGTGTGTGTGTGTGTGTGTGTGTGTGTGCTGGTAGTCAGTGGATGGGGGGGTGGGGGGG-GGTGTGTGTGTGTGTGTGTGTGTGTGTGTGTGTGTGTGTGTGCTGGTAGTCAGTGGATGGGGGGGTGGGGGGG	chr1	153770062	TGTGTGTGTGTGTGTGTGTGTGTGTGTGTGTGTGTGTGTGTGCTGGTAGTCAGTGGATGGGGGGGTGGGGGGG	GGTGTGTGTGTGTGTGTGTGTGTGTGTGTGTGTGTGTGTGTGCTGGTAGTCAGTGGATGGGGGGGTGGGGGGG	25308	PASS	0	none	0.00102799999999999	0	72	0.00102799999999999
chr1-153770062-TGTGTGTGTGTGTGTGTGTGTGTGTGTGTGTGTGTGTGTGTGCTGGTAGTCAGTGGATGGGGGGGTGGGGGGG-T	chr1	153770062	TGTGTGTGTGTGTGTGTGTGTGTGTGTGTGTGTGTGTGTGTGCTGGTAGTCAGTGGATGGGGGGGTGGGGGGG	T	25308	PASS	6.1093e-4	nfe	0.007814	0	72	0.007814
chr1-153770062-TGTGTGTGTGTGTGTGTGTGTGTGTGTGTGTGTGTGTGTGTGCTGGTAGTCAGTGGATGGGGGGGTGGGGGGG-TTGTGTGTGTGCTGGTAGTCAGTGGATGGGGGGGTGGGGGGG	chr1	153770062	TGTGTGTGTGTGTGTGTGTGTGTGTGTGTGTGTGTGTGTGTGCTGGTAGTCAGTGGATGGGGGGGTGGGGGGG	TTGTGTGTGTGCTGGTAGTCAGTGGATGGGGGGGTGGGGGGG	25308	PASS	0	none	0	0	72	1e-6
chr1-153770064-TGTGTGTGTGTGTGTGTGTGTGTGTGTGTGTGTGTGTGTGCTGGTAGTCAGTGGATGGGGGGGTGGGGGGG-*	chr1	153770064	TGTGTGTGTGTGTGTGTGTGTGTGTGTGTGTGTGTGTGTGCTGGTAGTCAGTGGATGGGGGGGTGGGGGGG	*	15648	VQSRTrancheINDEL95.00to96.00	0	none	0.4373239999999995	31	58	0.4373239999999995
chr1-153770064-TGTGTGTGTGTGTGTGTGTGTGTGTGTGTGTGTGTGTGTGCTGGTAGTCAGTGGATGGGGGGGTGGGGGGG-GGTGTGTGTGTGTGTGTGTGTGTGTGTGTGTGTGTGTGTGCTGGTAGTCAGTGGATGGGGGGGTGGGGGGG	chr1	153770064	TGTGTGTGTGTGTGTGTGTGTGTGTGTGTGTGTGTGTGTGCTGGTAGTCAGTGGATGGGGGGGTGGGGGGG	GGTGTGTGTGTGTGTGTGTGTGTGTGTGTGTGTGTGTGTGCTGGTAGTCAGTGGATGGGGGGGTGGGGGGG	15648	VQSRTrancheINDEL95.00to96.00	0	none	0.006735	0	58	0.006735
chr1-153770064-TGTGTGTGTGTGTGTGTGTGTGTGTGTGTGTGTGTGTGTGCTGGTAGTCAGTGGATGGGGGGGTGGGGGGG-T	chr1	153770064	TGTGTGTGTGTGTGTGTGTGTGTGTGTGTGTGTGTGTGTGCTGGTAGTCAGTGGATGGGGGGGTGGGGGGG	T	15648	VQSRTrancheINDEL95.00to96.00	1.1674e-4	amr	0	0	58	1.1674e-4
chr1-153770066-TGTGTGTGTGTGTGTGTGTGTGTGTGTGTGTGTGTGTGCTGGTAGTCAGTGGATGGGGGGGTGGGGGGG-*	chr1	153770066	TGTGTGTGTGTGTGTGTGTGTGTGTGTGTGTGTGTGTGCTGGTAGTCAGTGGATGGGGGGGTGGGGGGG	*	68011	VQSRTrancheINDEL96.00to97.00	0	none	0.27974499999999997	26	64	0.27974499999999997
chr1-153770066-TGTGTGTGTGTGTGTGTGTGTGTGTGTGTGTGTGTGTGCTGGTAGTCAGTGGATGGGGGGGTGGGGGGG-GGTGTGTGTGTGTGTGTGTGTGTGTGTGTGTGTGTGTGCTGGTAGTCAGTGGATGGGGGGGTGGGGGGG	chr1	153770066	TGTGTGTGTGTGTGTGTGTGTGTGTGTGTGTGTGTGTGCTGGTAGTCAGTGGATGGGGGGGTGGGGGGG	GGTGTGTGTGTGTGTGTGTGTGTGTGTGTGTGTGTGTGCTGGTAGTCAGTGGATGGGGGGGTGGGGGGG	68011	VQSRTrancheINDEL96.00to97.00	0	none	0.006462	1	64	0.006462
chr1-153770066-TGTGTGTGTGTGTGTGTGTGTGTGTGTGTGTGTGTGTGCTGGTAGTCAGTGGATGGGGGGGTGGGGGGG-T	chr1	153770066	TGTGTGTGTGTGTGTGTGTGTGTGTGTGTGTGTGTGTGCTGGTAGTCAGTGGATGGGGGGGTGGGGGGG	T	68011	VQSRTrancheINDEL96.00to97.00	6.158e-5	nfe	2.3000000000000003e-5	0	64	6.158e-5
chr1-153770068-TGTGTGTGTGTGTGTGTGTGTGTGTGTGTGTGTGTGCTGGTAGTCAGTGGATGGGGGGGTGGGGGGG-*	chr1	153770068	TGTGTGTGTGTGTGTGTGTGTGTGTGTGTGTGTGTGCTGGTAGTCAGTGGATGGGGGGGTGGGGGGG	*	7778	VQSRTrancheINDEL97.00to99.00	0	none	0.14333400000000002	8	64	0.14333400000000002
chr1-153770068-TGTGTGTGTGTGTGTGTGTGTGTGTGTGTGTGTGTGCTGGTAGTCAGTGGATGGGGGGGTGGGGGGG-GGTGTGTGTGTGTGTGTGTGTGTGTGTGTGTGTGTGCTGGTAGTCAGTGGATGGGGGGGTGGGGGGG	chr1	153770068	TGTGTGTGTGTGTGTGTGTGTGTGTGTGTGTGTGTGCTGGTAGTCAGTGGATGGGGGGGTGGGGGGG	GGTGTGTGTGTGTGTGTGTGTGTGTGTGTGTGTGTGCTGGTAGTCAGTGGATGGGGGGGTGGGGGGG	7778	VQSRTrancheINDEL97.00to99.00	0	none	0.00137999999999999	0	64	0.00137999999999999
chr1-153770068-TGTGTGTGTGTGTGTGTGTGTGTGTGTGTGTGTGTGCTGGTAGTCAGTGGATGGGGGGGTGGGGGGG-T	chr1	153770068	TGTGTGTGTGTGTGTGTGTGTGTGTGTGTGTGTGTGCTGGTAGTCAGTGGATGGGGGGGTGGGGGGG	T	7778	VQSRTrancheINDEL97.00to99.00	8.264e-5	sas	1e-5	0	64	8.264e-5
chr1-153770070-TGTGTGTGTGTGTGTGTGTGTGTGTGTGTGTGTGCTGGTAGTCAGTGGATGGGGGGGTGGGGGGG-*	chr1	153770070	TGTGTGTGTGTGTGTGTGTGTGTGTGTGTGTGTGCTGGTAGTCAGTGGATGGGGGGGTGGGGGGG	*	758	VQSRTrancheINDEL99.50to99.90	0	none	0.11292600000000004	9	82	0.11292600000000004
chr1-153770070-TGTGTGTGTGTGTGTGTGTGTGTGTGTGTGTGTGCTGGTAGTCAGTGGATGGGGGGGTGGGGGGG-CGTGTGTGTGTGTGTGTGTGTGTGTGTGTGTGTGCTGGTAGTCAGTGGATGGGGGGGTGGGGGGG	chr1	153770070	TGTGTGTGTGTGTGTGTGTGTGTGTGTGTGTGTGCTGGTAGTCAGTGGATGGGGGGGTGGGGGGG	CGTGTGTGTGTGTGTGTGTGTGTGTGTGTGTGTGCTGGTAGTCAGTGGATGGGGGGGTGGGGGGG	758	VQSRTrancheINDEL99.50to99.90	0	none	0	0	82	1e-6
chr1-153770070-TGTGTGTGTGTGTGTGTGTGTGTGTGTGTGTGTGCTGGTAGTCAGTGGATGGGGGGGTGGGGGGG-GGTGTGTGTGTGTGTGTGTGTGTGTGTGTGTGTGCTGGTAGTCAGTGGATGGGGGGGTGGGGGGG	chr1	153770070	TGTGTGTGTGTGTGTGTGTGTGTGTGTGTGTGTGCTGGTAGTCAGTGGATGGGGGGGTGGGGGGG	GGTGTGTGTGTGTGTGTGTGTGTGTGTGTGTGTGCTGGTAGTCAGTGGATGGGGGGGTGGGGGGG	758	VQSRTrancheINDEL99.50to99.90	0	none	3.9999999999999976e-5	0	82	3.9999999999999976e-5
chr1-153770070-TGTGTGTGTGTGTGTGTGTGTGTGTGTGTGTGTGCTGGTAGTCAGTGGATGGGGGGGTGGGGGGG-T	chr1	153770070	TGTGTGTGTGTGTGTGTGTGTGTGTGTGTGTGTGCTGGTAGTCAGTGGATGGGGGGGTGGGGGGG	T	758	VQSRTrancheINDEL99.50to99.90	1.1774e-4	eas	2.720000000000005e-4	0	82	2.720000000000005e-4
chr1-153770071-GT-*	chr1	153770071	GT	*	295.97	VQSRTrancheINDEL97.00to99.00	0	none	0.107823	8	80	0.107823
chr1-153770071-GT-G	chr1	153770071	GT	G	295.97	VQSRTrancheINDEL97.00to99.00	0	none	1.1699999999999996e-4	0	80	1.1699999999999996e-4
chr1-153770072-TGTGTGTGTGTGTGTGTGTGTGTGTGTGTGTGCTGGTAGTCAGTGGATGGGGGGGTGGGGGGG-*	chr1	153770072	TGTGTGTGTGTGTGTGTGTGTGTGTGTGTGTGCTGGTAGTCAGTGGATGGGGGGGTGGGGGGG	*	625	VQSRTrancheINDEL99.50to99.90	0	none	0.107839	7	76	0.107839
chr1-153770072-TGTGTGTGTGTGTGTGTGTGTGTGTGTGTGTGCTGGTAGTCAGTGGATGGGGGGGTGGGGGGG-GGTGTGTGTGTGTGTGTGTGTGTGTGTGTGTGCTGGTAGTCAGTGGATGGGGGGGTGGGGGGG	chr1	153770072	TGTGTGTGTGTGTGTGTGTGTGTGTGTGTGTGCTGGTAGTCAGTGGATGGGGGGGTGGGGGGG	GGTGTGTGTGTGTGTGTGTGTGTGTGTGTGTGCTGGTAGTCAGTGGATGGGGGGGTGGGGGGG	625	VQSRTrancheINDEL99.50to99.90	0	none	0	0	76	1e-6
chr1-153770072-TGTGTGTGTGTGTGTGTGTGTGTGTGTGTGTGCTGGTAGTCAGTGGATGGGGGGGTGGGGGGG-T	chr1	153770072	TGTGTGTGTGTGTGTGTGTGTGTGTGTGTGTGCTGGTAGTCAGTGGATGGGGGGGTGGGGGGG	T	625	VQSRTrancheINDEL99.50to99.90	8.237e-5	afr	2.26e-4	0	76	2.26e-4
chr1-153770074-TGTGTGTGTGTGTGTGTGTGTGTGTGTGTGCTGGTAGTCAGTGGATGGGGGGGTGGGGGGG-*	chr1	153770074	TGTGTGTGTGTGTGTGTGTGTGTGTGTGTGCTGGTAGTCAGTGGATGGGGGGGTGGGGGGG	*	141.97	VQSRTrancheINDEL99.50to99.90	0	none	0.107068	8	78	0.107068
chr1-153770074-TGTGTGTGTGTGTGTGTGTGTGTGTGTGTGCTGGTAGTCAGTGGATGGGGGGGTGGGGGGG-T	chr1	153770074	TGTGTGTGTGTGTGTGTGTGTGTGTGTGTGCTGGTAGTCAGTGGATGGGGGGGTGGGGGGG	T	141.97	VQSRTrancheINDEL99.50to99.90	1.0703e-4	nfe	1.59e-4	0	78	1.59e-4
chr1-153770076-TGTGTGTGTGTGTGTGTGTGTGTGTGTGCTGGTAGTCAGTGGATGGGGGGGTGGGGGGG-*	chr1	153770076	TGTGTGTGTGTGTGTGTGTGTGTGTGTGCTGGTAGTCAGTGGATGGGGGGGTGGGGGGG	*	77.97	VQSRTrancheINDEL99.50to99.90	0	none	0.10533100000000002	9	82	0.10533100000000002
chr1-153770076-TGTGTGTGTGTGTGTGTGTGTGTGTGTGCTGGTAGTCAGTGGATGGGGGGGTGGGGGGG-T	chr1	153770076	TGTGTGTGTGTGTGTGTGTGTGTGTGTGCTGGTAGTCAGTGGATGGGGGGGTGGGGGGG	T	77.97	VQSRTrancheINDEL99.50to99.90	4.133e-5	nfe	2.0299999999999995e-4	0	82	2.0299999999999995e-4
chr1-153770078-TGTGTGTGTGTGTGTGTGTGTGTGTGCTGGTAGTCAGTGGATGGGGGGGTGGGGGGG-*	chr1	153770078	TGTGTGTGTGTGTGTGTGTGTGTGTGCTGGTAGTCAGTGGATGGGGGGGTGGGGGGG	*	122.97	VQSRTrancheINDEL99.50to99.90	0	none	0.10500800000000002	6	72	0.10500800000000002
chr1-153770078-TGTGTGTGTGTGTGTGTGTGTGTGTGCTGGTAGTCAGTGGATGGGGGGGTGGGGGGG-T	chr1	153770078	TGTGTGTGTGTGTGTGTGTGTGTGTGCTGGTAGTCAGTGGATGGGGGGGTGGGGGGG	T	122.97	VQSRTrancheINDEL99.50to99.90	6.072e-5	sas	1.59e-4	0	72	1.59e-4
chr1-153770080-TGTGTGTGTGTGTGTGTGTGTGTGCTGGTAGTCAGTGGATGGGGGGGTGGGGGGG-*	chr1	153770080	TGTGTGTGTGTGTGTGTGTGTGTGCTGGTAGTCAGTGGATGGGGGGGTGGGGGGG	*	1204	VQSRTrancheINDEL97.00to99.00	0	none	0.10100400000000002	6	72	0.10100400000000002
chr1-153770080-TGTGTGTGTGTGTGTGTGTGTGTGCTGGTAGTCAGTGGATGGGGGGGTGGGGGGG-GGTGTGTGTGTGTGTGTGTGTGTGCTGGTAGTCAGTGGATGGGGGGGTGGGGGGG	chr1	153770080	TGTGTGTGTGTGTGTGTGTGTGTGCTGGTAGTCAGTGGATGGGGGGGTGGGGGGG	GGTGTGTGTGTGTGTGTGTGTGTGCTGGTAGTCAGTGGATGGGGGGGTGGGGGGG	1204	VQSRTrancheINDEL97.00to99.00	0	none	0	0	72	1e-6
chr1-153770080-TGTGTGTGTGTGTGTGTGTGTGTGCTGGTAGTCAGTGGATGGGGGGGTGGGGGGG-T	chr1	153770080	TGTGTGTGTGTGTGTGTGTGTGTGCTGGTAGTCAGTGGATGGGGGGGTGGGGGGG	T	1204	VQSRTrancheINDEL97.00to99.00	7.708e-5	sas	1.59e-4	0	72	1.59e-4
chr1-153770081-G-*	chr1	153770081	G	*	553	PASS	0	none	0.10094000000000002	8	72	0.10094000000000002
chr1-153770081-G-A	chr1	153770081	G	A	553	PASS	3.84e-6	nfe	9.6e-5	0	72	9.6e-5
chr1-153770082-TGTGTGTGTGTGTGTGTGTGTGCTGGTAGTCAGTGGATGGGGGGGTGGGGGGG-*	chr1	153770082	TGTGTGTGTGTGTGTGTGTGTGCTGGTAGTCAGTGGATGGGGGGGTGGGGGGG	*	1600	VQSRTrancheINDEL97.00to99.00	0	none	0.10098100000000002	7	76	0.10098100000000002
chr1-153770082-TGTGTGTGTGTGTGTGTGTGTGCTGGTAGTCAGTGGATGGGGGGGTGGGGGGG-GGTGTGTGTGTGTGTGTGTGTGCTGGTAGTCAGTGGATGGGGGGGTGGGGGGG	chr1	153770082	TGTGTGTGTGTGTGTGTGTGTGCTGGTAGTCAGTGGATGGGGGGGTGGGGGGG	GGTGTGTGTGTGTGTGTGTGTGCTGGTAGTCAGTGGATGGGGGGGTGGGGGGG	1600	VQSRTrancheINDEL97.00to99.00	0	none	0	0	76	1e-6
chr1-153770082-TGTGTGTGTGTGTGTGTGTGTGCTGGTAGTCAGTGGATGGGGGGGTGGGGGGG-T	chr1	153770082	TGTGTGTGTGTGTGTGTGTGTGCTGGTAGTCAGTGGATGGGGGGGTGGGGGGG	T	1600	VQSRTrancheINDEL97.00to99.00	1.1258e-4	eas	2.48e-4	0	76	2.48e-4
chr1-153770082-TGTGTGTGTGTGTGTGTGTGTGCTGGTAGTCAGTGGATGGGGGGGTGGGGGGG-TGTGTGTGTGTGTGTGTGTGCTGGTAGTCAGTGGATGGGGGGGCGGGGGGGGTGTGTGTGTGTGTGTGTGTGCTGGTAGTCAGTGGATGGGGGGGTGGGGGGG	chr1	153770082	TGTGTGTGTGTGTGTGTGTGTGCTGGTAGTCAGTGGATGGGGGGGTGGGGGGG	TGTGTGTGTGTGTGTGTGTGCTGGTAGTCAGTGGATGGGGGGGCGGGGGGGGTGTGTGTGTGTGTGTGTGTGCTGGTAGTCAGTGGATGGGGGGGTGGGGGGG	1600	VQSRTrancheINDEL97.00to99.00	0	none	0	0	76	1e-6
chr1-153770082-TGTGTGTGTGTGTGTGTGTGTGCTGGTAGTCAGTGGATGGGGGGGTGGGGGGG-TGTGTGTGTGTGTGTGTGTGCTGGTAGTCAGTGGATGGGGGGGTGGGGGGGGTGTGTGTGTGTGTGTGTGTGCTGGTAGTCAGTGGATGGGGGGGTGGGGGGG	chr1	153770082	TGTGTGTGTGTGTGTGTGTGTGCTGGTAGTCAGTGGATGGGGGGGTGGGGGGG	TGTGTGTGTGTGTGTGTGTGCTGGTAGTCAGTGGATGGGGGGGTGGGGGGGGTGTGTGTGTGTGTGTGTGTGCTGGTAGTCAGTGGATGGGGGGGTGGGGGGG	1600	VQSRTrancheINDEL97.00to99.00	0	none	1e-5	0	76	1e-5
chr1-153770084-TGTGTGTGTGTGTGTGTGTGCTGGTAGTCAGTGGATGGGGGGGTGGGGGGG-*	chr1	153770084	TGTGTGTGTGTGTGTGTGTGCTGGTAGTCAGTGGATGGGGGGGTGGGGGGG	*	14212.97	VQSRTrancheINDEL95.00to96.00	0	none	0.10120600000000002	5	74	0.10120600000000002
chr1-153770084-TGTGTGTGTGTGTGTGTGTGCTGGTAGTCAGTGGATGGGGGGGTGGGGGGG-T	chr1	153770084	TGTGTGTGTGTGTGTGTGTGCTGGTAGTCAGTGGATGGGGGGGTGGGGGGG	T	14212.97	VQSRTrancheINDEL95.00to96.00	3.186e-4	mid	0.002769	0	74	0.002769
chr1-153770084-TGTGTGTGTGTGTGTGTGTGCTGGTAGTCAGTGGATGGGGGGGTGGGGGGG-TGG	chr1	153770084	TGTGTGTGTGTGTGTGTGTGCTGGTAGTCAGTGGATGGGGGGGTGGGGGGG	TGG	14212.97	VQSRTrancheINDEL95.00to96.00	0	none	0	0	74	1e-6
chr1-153770086-TGTGTGTGTGTGTGTGTGCTGGTAGTCAGTGGATGGGGGGGTGGGGGGG-*	chr1	153770086	TGTGTGTGTGTGTGTGTGCTGGTAGTCAGTGGATGGGGGGGTGGGGGGG	*	64766.97	VQSRTrancheINDEL95.00to96.00	0	none	0.10427800000000002	5	74	0.10427800000000002
chr1-153770086-TGTGTGTGTGTGTGTGTGCTGGTAGTCAGTGGATGGGGGGGTGGGGGGG-T	chr1	153770086	TGTGTGTGTGTGTGTGTGCTGGTAGTCAGTGGATGGGGGGGTGGGGGGG	T	64766.97	VQSRTrancheINDEL95.00to96.00	0.0011183	sas	0.01314499999999999	0	74	0.01314499999999999
chr1-153770088-TGTGTGTGTGTGTGTGCTGGTAGTCAGTGGATGGGGGGGTGGGGGGG-*	chr1	153770088	TGTGTGTGTGTGTGTGCTGGTAGTCAGTGGATGGGGGGGTGGGGGGG	*	26617.97	VQSRTrancheINDEL95.00to96.00	0	none	0.11806500000000002	5	70	0.11806500000000002
chr1-153770088-TGTGTGTGTGTGTGTGCTGGTAGTCAGTGGATGGGGGGGTGGGGGGG-T	chr1	153770088	TGTGTGTGTGTGTGTGCTGGTAGTCAGTGGATGGGGGGGTGGGGGGG	T	26617.97	VQSRTrancheINDEL95.00to96.00	1.1829e-4	sas	0.004739	0	70	0.004739
chr1-153770090-TGTGTGTGTGTGTGCTGGTAGTCAGTGGATGGGGGGGTGGGGGGG-*	chr1	153770090	TGTGTGTGTGTGTGCTGGTAGTCAGTGGATGGGGGGGTGGGGGGG	*	6536	VQSRTrancheINDEL99.00to99.50	0	none	0.123148	7	66	0.123148
chr1-153770090-TGTGTGTGTGTGTGCTGGTAGTCAGTGGATGGGGGGGTGGGGGGG-AGTGTGTGTGTGTGCTGGTAGTCAGTGGATGGGGGGGTGGGGGGG	chr1	153770090	TGTGTGTGTGTGTGCTGGTAGTCAGTGGATGGGGGGGTGGGGGGG	AGTGTGTGTGTGTGCTGGTAGTCAGTGGATGGGGGGGTGGGGGGG	6536	VQSRTrancheINDEL99.00to99.50	0	none	0	0	66	1e-6
chr1-153770090-TGTGTGTGTGTGTGCTGGTAGTCAGTGGATGGGGGGGTGGGGGGG-T	chr1	153770090	TGTGTGTGTGTGTGCTGGTAGTCAGTGGATGGGGGGGTGGGGGGG	T	6536	VQSRTrancheINDEL99.00to99.50	1.3637e-4	sas	9.889999999999992e-4	0	66	9.889999999999992e-4
chr1-153770102-TGCTGGTAGTCAGTGGATGGGGGGGTGGGGGGG-*	chr1	153770102	TGCTGGTAGTCAGTGGATGGGGGGGTGGGGGGG	*	3439497	PASS	0	none	0.02150500000000001	0	62	0.02150500000000001
chr1-153770102-TGCTGGTAGTCAGTGGATGGGGGGGTGGGGGGG-AGCTGGTAGTCAGTGGATGGGGGGGTGGGGGGG	chr1	153770102	TGCTGGTAGTCAGTGGATGGGGGGGTGGGGGGG	AGCTGGTAGTCAGTGGATGGGGGGGTGGGGGGG	3439497	PASS	0	none	2.2000000000000003e-5	0	62	2.2000000000000003e-5
chr1-153770102-TGCTGGTAGTCAGTGGATGGGGGGGTGGGGGGG-CGCTGGTAGTCAGTGGATGGGGGGGTGGGGGGG	chr1	153770102	TGCTGGTAGTCAGTGGATGGGGGGGTGGGGGGG	CGCTGGTAGTCAGTGGATGGGGGGGTGGGGGGG	3439497	PASS	0	none	0.147204	15	62	0.147204
chr1-153770102-TGCTGGTAGTCAGTGGATGGGGGGGTGGGGGGG-T	chr1	153770102	TGCTGGTAGTCAGTGGATGGGGGGGTGGGGGGG	T	3439497	PASS	2.2193e-4	sas	2.720000000000003e-4	0	62	2.720000000000003e-4
chr1-153770102-TGCTGGTAGTCAGTGGATGGGGGGGTGGGGGGG-TGCGCTGGTAGTCAGTGGATGGGGGGGTGGGGGGG	chr1	153770102	TGCTGGTAGTCAGTGGATGGGGGGGTGGGGGGG	TGCGCTGGTAGTCAGTGGATGGGGGGGTGGGGGGG	3439497	PASS	0	none	3.6999999999999985e-5	0	62	3.6999999999999985e-5
chr1-153770131-GGGGGTGT-*	chr1	153770131	GGGGGTGT	*	46808	VQSRTrancheINDEL99.50to99.90	0	none	0.02146200000000002	0	100	0.02146200000000002
chr1-153770131-GGGGGTGT-AGGGGTGT	chr1	153770131	GGGGGTGT	AGGGGTGT	46808	VQSRTrancheINDEL99.50to99.90	0	none	0	0	100	1e-6
chr1-153770131-GGGGGTGT-G	chr1	153770131	GGGGGTGT	G	46808	VQSRTrancheINDEL99.50to99.90	0	none	0	0	100	1e-6
chr1-153770131-GGGGGTGT-GGT	chr1	153770131	GGGGGTGT	GGT	46808	VQSRTrancheINDEL99.50to99.90	0	none	0	0	100	1e-6
chr1-153770131-GGGGGTGT-GTGGGGTGT	chr1	153770131	GGGGGTGT	GTGGGGTGT	46808	VQSRTrancheINDEL99.50to99.90	0	none	0.002428	1	100	0.002428
chr1-153770131-GGGGGTGT-TGGGGTGT	chr1	153770131	GGGGGTGT	TGGGGTGT	46808	VQSRTrancheINDEL99.50to99.90	0	none	0	0	100	1e-6
chr1-153770132-GGGGTGT-*	chr1	153770132	GGGGTGT	*	88933	VQSRTrancheINDEL99.50to99.90	0	none	0.02146800000000002	0	80	0.02146800000000002
chr1-153770132-GGGGTGT-AGGGTGT	chr1	153770132	GGGGTGT	AGGGTGT	88933	VQSRTrancheINDEL99.50to99.90	0	none	0	0	80	1e-6
chr1-153770132-GGGGTGT-G	chr1	153770132	GGGGTGT	G	88933	VQSRTrancheINDEL99.50to99.90	0	none	0	0	80	1e-6
chr1-153770132-GGGGTGT-GGT	chr1	153770132	GGGGTGT	GGT	88933	VQSRTrancheINDEL99.50to99.90	0	none	2.5200000000000016e-4	0	80	2.5200000000000016e-4
chr1-153770132-GGGGTGT-GTGGGTGT	chr1	153770132	GGGGTGT	GTGGGTGT	88933	VQSRTrancheINDEL99.50to99.90	0	none	0.002501	1	80	0.002501
chr1-153770132-GGGGTGT-GTGTGGGTGT	chr1	153770132	GGGGTGT	GTGTGGGTGT	88933	VQSRTrancheINDEL99.50to99.90	0	none	9e-6	0	80	9e-6
chr1-153770132-GGGGTGT-TGGGTGT	chr1	153770132	GGGGTGT	TGGGTGT	88933	VQSRTrancheINDEL99.50to99.90	0	none	7.099999999999998e-5	0	80	7.099999999999998e-5
chr1-153770133-GGGTGT-*	chr1	153770133	GGGTGT	*	9357.97	VQSRTrancheINDEL99.90to99.95	0	none	0.02196900000000001	0	82	0.02196900000000001
chr1-153770133-GGGTGT-G	chr1	153770133	GGGTGT	G	9357.97	VQSRTrancheINDEL99.90to99.95	2.194e-5	afr	9e-6	0	82	2.194e-5
chr1-153770133-GGGTGT-GGT	chr1	153770133	GGGTGT	GGT	9357.97	VQSRTrancheINDEL99.90to99.95	0	none	0.00106499999999999	0	82	0.00106499999999999
chr1-153770133-GGGTGT-GTGGTGT	chr1	153770133	GGGTGT	GTGGTGT	9357.97	VQSRTrancheINDEL99.90to99.95	0	none	2.3099999999999995e-4	0	82	2.3099999999999995e-4
chr1-153770134-GGTGTGT-*	chr1	153770134	GGTGTGT	*	2687323	ExcessHet	0	none	0.021287	0	58	0.021287
chr1-153770134-GGTGTGT-G	chr1	153770134	GGTGTGT	G	2687323	ExcessHet	3.58e-6	nfe	3.6999999999999985e-5	0	58	3.6999999999999985e-5
chr1-153770134-GGTGTGT-GGT	chr1	153770134	GGTGTGT	GGT	2687323	ExcessHet	0	none	0.003563	1	58	0.003563
chr1-153770134-GGTGTGT-GGTGT	chr1	153770134	GGTGTGT	GGTGT	2687323	ExcessHet	0	none	0.16051400000000002	15	58	0.16051400000000002
chr1-153770134-GGTGTGT-GGTGTGTGT	chr1	153770134	GGTGTGT	GGTGTGTGT	2687323	ExcessHet	0	none	0.007094	0	58	0.007094
chr1-153770134-GGTGTGT-GGTGTGTGTGTGTGT	chr1	153770134	GGTGTGT	GGTGTGTGTGTGTGT	2687323	ExcessHet	0	none	0	0	58	1e-6
chr1-153770134-GGTGTGT-GGTGTGTGTGTGTGTGTGTGTGT	chr1	153770134	GGTGTGT	GGTGTGTGTGTGTGTGTGTGTGT	2687323	ExcessHet	0	none	0	0	58	1e-6
chr1-153770134-GGTGTGT-GTGTGTGT	chr1	153770134	GGTGTGT	GTGTGTGT	2687323	ExcessHet	0	none	1.89e-4	0	58	1.89e-4
chr1-153770134-GGTGTGT-TGTGTGT	chr1	153770134	GGTGTGT	TGTGTGT	2687323	ExcessHet	0	none	0.066248	7	58	0.066248
chr1-153770135-GTGT-*	chr1	153770135	GTGT	*	28927.97	PASS	0	none	0.164248	15	76	0.164248
chr1-153770135-GTGT-G	chr1	153770135	GTGT	G	28927.97	PASS	8.612e-5	afr	3.6999999999999985e-5	0	76	8.612e-5
chr1-153770135-GTGT-GGT	chr1	153770135	GTGT	GGT	28927.97	PASS	0	none	0.00161799999999999	0	76	0.00161799999999999
chr1-153770136-TG-*	chr1	153770136	TG	*	16025	VQSRTrancheINDEL95.00to96.00	0	none	0.165888	15	52	0.165888
chr1-153770136-TG-AG	chr1	153770136	TG	AG	16025	VQSRTrancheINDEL95.00to96.00	0	none	0	0	52	1e-6
chr1-153770136-TG-GG	chr1	153770136	TG	GG	16025	VQSRTrancheINDEL95.00to96.00	0	none	0.003822	0	52	0.003822
chr1-153770136-TG-T	chr1	153770136	TG	T	16025	VQSRTrancheINDEL95.00to96.00	0	none	9e-6	0	52	9e-6
chr1-153770137-GT-*	chr1	153770137	GT	*	2493	VQSRTrancheINDEL99.50to99.90	0	none	0.005385	2	96	0.005385
chr1-153770137-GT-AT	chr1	153770137	GT	AT	2493	VQSRTrancheINDEL99.50to99.90	0	none	0	0	96	1e-6
chr1-153770137-GT-G	chr1	153770137	GT	G	2493	VQSRTrancheINDEL99.50to99.90	3.7503e-4	afr	1.88e-4	0	96	3.7503e-4
chr1-153770138-TG-*	chr1	153770138	TG	*	72	VQSRTrancheINDEL99.50to99.90	0	none	0.005636	2	56	0.005636
chr1-153770138-TG-GG	chr1	153770138	TG	GG	72	VQSRTrancheINDEL99.50to99.90	0	none	8.9e-5	0	56	8.9e-5
chr1-153770138-TG-T	chr1	153770138	TG	T	72	VQSRTrancheINDEL99.50to99.90	0	none	9e-6	0	56	9e-6
chr1-153770758-T-C	chr1	153770758	T	C	15833477	PASS	0.66541	eas	0.3819969999999997	43	134	0.66541
chr1-153770813-C-G	chr1	153770813	C	G	8278190	PASS	0.43531	afr	0.3123669999999997	40	134	0.43531
chr1-153770841-G-A	chr1	153770841	G	A	9187914	PASS	0.53022	mid	0.4432339999999999	63	134	0.53022
chr1-153770841-G-T	chr1	153770841	G	T	9187914	PASS	2.12e-6	nfe	9e-6	0	134	9e-6
chr1-153771768-A-G	chr1	153771768	A	G	407002	PASS	0.01918	nfe	0.01595900000000002	1	134	0.01918
chr1-153772020-CGGTGGTGGTGGTGGTGGT-*	chr1	153772020	CGGTGGTGGTGGTGGTGGT	*	4176629.97	PASS	0	none	0	0	124	1e-6
chr1-153772020-CGGTGGTGGTGGTGGTGGT-C	chr1	153772020	CGGTGGTGGTGGTGGTGGT	C	4176629.97	PASS	0.083749	eas	0.00179199999999999	0	124	0.083749
chr1-153772020-CGGTGGTGGTGGTGGTGGT-CGGT	chr1	153772020	CGGTGGTGGTGGTGGTGGT	CGGT	4176629.97	PASS	0	none	3.3800000000000046e-4	0	124	3.3800000000000046e-4
chr1-153772020-CGGTGGTGGTGGTGGTGGT-CGGTGGT	chr1	153772020	CGGTGGTGGTGGTGGTGGT	CGGTGGT	4176629.97	PASS	0	none	3.820000000000003e-4	0	124	3.820000000000003e-4
chr1-153772020-CGGTGGTGGTGGTGGTGGT-CGGTGGTGGT	chr1	153772020	CGGTGGTGGTGGTGGTGGT	CGGTGGTGGT	4176629.97	PASS	0	none	1.88e-4	0	124	1.88e-4
chr1-153772020-CGGTGGTGGTGGTGGTGGT-CGGTGGTGGTGGT	chr1	153772020	CGGTGGTGGTGGTGGTGGT	CGGTGGTGGTGGT	4176629.97	PASS	0	none	0.003118	0	124	0.003118
chr1-153772020-CGGTGGTGGTGGTGGTGGT-CGGTGGTGGTGGTGGT	chr1	153772020	CGGTGGTGGTGGTGGTGGT	CGGTGGTGGTGGTGGT	4176629.97	PASS	0	none	0.12660500000000002	16	124	0.12660500000000002
chr1-153772020-CGGTGGTGGTGGTGGTGGT-CGGTGGTGGTGGTGGTGGTGGT	chr1	153772020	CGGTGGTGGTGGTGGTGGT	CGGTGGTGGTGGTGGTGGTGGT	4176629.97	PASS	0	none	0.02732	3	124	0.02732
chr1-153772020-CGGTGGTGGTGGTGGTGGT-CGGTGGTGGTGGTGGTGGTGGTGGT	chr1	153772020	CGGTGGTGGTGGTGGTGGT	CGGTGGTGGTGGTGGTGGTGGTGGT	4176629.97	PASS	0	none	8.9e-5	0	124	8.9e-5
chr1-153772020-CGGTGGTGGTGGTGGTGGT-CGGTGGTGGTGGTGGTGGTGGTGGTGGTGGTGGT	chr1	153772020	CGGTGGTGGTGGTGGTGGT	CGGTGGTGGTGGTGGTGGTGGTGGTGGTGGTGGT	4176629.97	PASS	0	none	3.6999999999999985e-5	0	124	3.6999999999999985e-5
chr1-153772020-CGGTGGTGGTGGTGGTGGT-CTGGTGGTGGTGGTGGT	chr1	153772020	CGGTGGTGGTGGTGGTGGT	CTGGTGGTGGTGGTGGT	4176629.97	PASS	0	none	0.002339	0	124	0.002339
chr1-153772023-TGG-*	chr1	153772023	TGG	*	150117	PASS	0	none	0.13504200000000002	16	122	0.13504200000000002
chr1-153772023-TGG-CGG	chr1	153772023	TGG	CGG	150117	PASS	0	none	0.002339	0	122	0.002339
chr1-153772023-TGG-T	chr1	153772023	TGG	T	150117	PASS	2.225e-4	afr	0	0	122	2.225e-4
chr1-153772652-G-C	chr1	153772652	G	C	6848384	PASS	0.39134	afr	0.11787500000000002	15	134	0.39134
chr1-153772904-G-A	chr1	153772904	G	A	925173	PASS	0.023892	nfe	0.01640700000000001	2	134	0.023892
chr1-153775140-C-T	chr1	153775140	C	T	4781730	PASS	0.30931	afr	0.10892600000000002	15	134	0.30931
chr1-153775656-G-C	chr1	153775656	G	C	28061	PASS	0.0064237	afr	2.5100000000000014e-4	1	134	0.0064237
chr1-153775685-G-C	chr1	153775685	G	C	1535983	PASS	0.057482	mid	0.02921200000000002	6	134	0.057482
chr1-153775743-C-T	chr1	153775743	C	T	5446058	PASS	0.27387	afr	0.10234400000000002	15	134	0.27387
chr1-153777038-C-T	chr1	153777038	C	T	4502	PASS	2.457e-5	nfe	3.6999999999999985e-5	1	134	3.6999999999999985e-5
chr1-153777716-C-A	chr1	153777716	C	A	155416	PASS	0.0070059	nfe	0.004672	2	134	0.0070059
chr1-153777731-C-CCTT	chr1	153777731	C	CCTT	15286723	PASS	0.44829	eas	0.3466759999999995	39	134	0.44829
chr1-153777731-C-T	chr1	153777731	C	T	15286723	PASS	0.007398	afr	0.00147299999999999	0	134	0.007398
chr1-153777738-TC-T	chr1	153777738	TC	T	15765663.97	PASS	0.4707	eas	0.363051	39	134	0.4707
chr1-153777739-C-*	chr1	153777739	C	*	1153.97	PASS	0	none	0.363051	39	134	0.363051
chr1-153777739-C-CTT	chr1	153777739	C	CTT	1153.97	PASS	0.007115	eas	0	0	134	0.007115
chr1-153777847-A-G	chr1	153777847	A	G	2882	PASS	2.3405e-4	nfe	9e-6	1	134	2.3405e-4
chr1-153778262-G-C	chr1	153778262	G	C	1548771	PASS	0.041105	afr	0.024809	4	134	0.041105
chr1-153778517-C-T	chr1	153778517	C	T	26815	PASS	8.8797e-4	nfe	2.7300000000000035e-4	1	134	8.8797e-4
chr1-153779103-C-T	chr1	153779103	C	T	192331	PASS	0.0058967	nfe	0.003144	2	134	0.0058967
chr1-153779301-G-A	chr1	153779301	G	A	43847	PASS	0.0021417	nfe	7.740000000000004e-4	1	134	0.0021417
chr1-153779323-CTG-C	chr1	153779323	CTG	C	1844260.97	PASS	0.046904	nfe	0.02902600000000002	6	134	0.046904
chr1-153779325-G-*	chr1	153779325	G	*	5000	PASS	0	none	0.02902600000000002	6	134	0.02902600000000002
chr1-153779325-G-A	chr1	153779325	G	A	5000	PASS	1.204e-5	nfe	9e-6	0	134	1.204e-5
chr1-153779325-G-C	chr1	153779325	G	C	5000	PASS	2.201e-5	nfe	3.6999999999999985e-5	0	134	3.6999999999999985e-5
chr1-153779451-G-A	chr1	153779451	G	A	19744	PASS	5.542e-4	sas	2.9400000000000004e-4	1	134	5.542e-4
chr1-153779589-A-G	chr1	153779589	A	G	4767160	PASS	0.41231	eas	0.18123600000000004	15	134	0.41231
chr1-153779663-T-C	chr1	153779663	T	C	10276420	PASS	0.52147	afr	0.3920519999999999	54	134	0.52147
chr1-153779676-GCT-G	chr1	153779676	GCT	G	3634261.97	PASS	0.17784	afr	0.11639600000000004	12	134	0.17784
chr1-153779678-T-*	chr1	153779678	T	*	2308	PASS	0	none	0.11639600000000004	12	134	0.11639600000000004
chr1-153779678-T-G	chr1	153779678	T	G	2308	PASS	8e-7	nfe	9e-6	0	134	9e-6
chr1-153779965-G-A	chr1	153779965	G	A	20972	PASS	9.2268e-4	sas	3.820000000000003e-4	1	134	9.2268e-4
chr1-153780167-A-AT	chr1	153780167	A	AT	83177.97	PASS	0.011456	nfe	0.006008	2	134	0.011456
chr1-153809712-CAAAAAAA-*	chr1	153809712	CAAAAAAA	*	57078	PASS	0	none	0	0	0	1e-6
chr1-153809712-CAAAAAAA-AAAAAAAA	chr1	153809712	CAAAAAAA	AAAAAAAA	57078	PASS	0	none	5.2999999999999994e-5	0	0	5.2999999999999994e-5
chr1-153809712-CAAAAAAA-C	chr1	153809712	CAAAAAAA	C	57078	PASS	0	none	2.2000000000000003e-5	0	0	2.2000000000000003e-5
chr1-153809712-CAAAAAAA-CA	chr1	153809712	CAAAAAAA	CA	57078	PASS	0	none	9e-6	0	0	9e-6
chr1-153809712-CAAAAAAA-CAA	chr1	153809712	CAAAAAAA	CAA	57078	PASS	0	none	3.6999999999999985e-5	0	0	3.6999999999999985e-5
chr1-153809712-CAAAAAAA-CAAA	chr1	153809712	CAAAAAAA	CAAA	57078	PASS	0	none	1.6699999999999994e-4	0	0	1.6699999999999994e-4
chr1-153809712-CAAAAAAA-CAAAA	chr1	153809712	CAAAAAAA	CAAAA	57078	PASS	0	none	6.780000000000002e-4	0	0	6.780000000000002e-4
chr1-153809712-CAAAAAAA-CAAAAA	chr1	153809712	CAAAAAAA	CAAAAA	57078	PASS	0	none	0.003284	0	0	0.003284
chr1-153809712-CAAAAAAA-CAAAAAA	chr1	153809712	CAAAAAAA	CAAAAAA	57078	PASS	0	none	0.02137000000000001	0	0	0.02137000000000001
chr1-153809712-CAAAAAAA-CAAAAAAAA	chr1	153809712	CAAAAAAA	CAAAAAAAA	57078	PASS	0	none	0.01532399999999999	0	0	0.01532399999999999
chr1-153809712-CAAAAAAA-CAAAAAAAAA	chr1	153809712	CAAAAAAA	CAAAAAAAAA	57078	PASS	0	none	0.001983	0	0	0.001983
chr1-153809712-CAAAAAAA-CAAAAAAAAAA	chr1	153809712	CAAAAAAA	CAAAAAAAAAA	57078	PASS	0	none	2.93e-4	0	0	2.93e-4
chr1-153809712-CAAAAAAA-CAAAAAAAAAAA	chr1	153809712	CAAAAAAA	CAAAAAAAAAAA	57078	PASS	0	none	0	0	0	1e-6
chr1-153809712-CAAAAAAA-TAAAAAAA	chr1	153809712	CAAAAAAA	TAAAAAAA	57078	PASS	0	none	0	0	0	1e-6
chr1-153809757-G-A	chr1	153809757	G	A	62	PASS	0	none	0	0	0	1e-6
chr1-153811553-G-C	chr1	153811553	G	C	3000496	PASS	0.24414	nfe	0.17727500000000002	27	134	0.24414
chr1-153812083-G-A	chr1	153812083	G	A	157778	PASS	0.0075283	nfe	0.004595	1	134	0.0075283
chr1-153812190-CTTTTTT-C	chr1	153812190	CTTTTTT	C	4196174	PASS	1.086e-5	nfe	9e-6	0	118	1.086e-5
chr1-153812190-CTTTTTT-CATTTTTT	chr1	153812190	CTTTTTT	CATTTTTT	4196174	PASS	0	none	0	0	118	1e-6
chr1-153812190-CTTTTTT-CT	chr1	153812190	CTTTTTT	CT	4196174	PASS	0	none	2.9400000000000004e-4	0	118	2.9400000000000004e-4
chr1-153812190-CTTTTTT-CTT	chr1	153812190	CTTTTTT	CTT	4196174	PASS	0	none	0.002664	0	118	0.002664
chr1-153812190-CTTTTTT-CTTT	chr1	153812190	CTTTTTT	CTTT	4196174	PASS	0	none	0.02405700000000001	1	118	0.02405700000000001
chr1-153812190-CTTTTTT-CTTTT	chr1	153812190	CTTTTTT	CTTTT	4196174	PASS	0	none	0.142208	20	118	0.142208
chr1-153812190-CTTTTTT-CTTTTT	chr1	153812190	CTTTTTT	CTTTTT	4196174	PASS	0	none	0.3466599999999995	41	118	0.3466599999999995
chr1-153812190-CTTTTTT-CTTTTTTT	chr1	153812190	CTTTTTT	CTTTTTTT	4196174	PASS	0	none	0.181184	21	118	0.181184
chr1-153812190-CTTTTTT-CTTTTTTTT	chr1	153812190	CTTTTTT	CTTTTTTTT	4196174	PASS	0	none	0.01734800000000001	2	118	0.01734800000000001
chr1-153812190-CTTTTTT-CTTTTTTTTT	chr1	153812190	CTTTTTT	CTTTTTTTTT	4196174	PASS	0	none	0.00108399999999999	0	118	0.00108399999999999
chr1-153812190-CTTTTTT-CTTTTTTTTTT	chr1	153812190	CTTTTTT	CTTTTTTTTTT	4196174	PASS	0	none	2.2000000000000003e-5	0	118	2.2000000000000003e-5
chr1-153812190-CTTTTTT-TTTTTTT	chr1	153812190	CTTTTTT	TTTTTTT	4196174	PASS	0	none	1.0799999999999996e-4	0	118	1.0799999999999996e-4
chr1-153812191-T-*	chr1	153812191	T	*	55	PASS	0	none	0.441875	45	102	0.441875
chr1-153812191-T-C	chr1	153812191	T	C	55	PASS	0.0024677	afr	2.2000000000000003e-5	0	102	0.0024677
chr1-153812191-T-TC	chr1	153812191	T	TC	55	PASS	0	none	0	0	102	1e-6
chr1-153812193-T-*	chr1	153812193	T	*	459	PASS	0	none	0.03666700000000001	1	62	0.03666700000000001
chr1-153812193-T-C	chr1	153812193	T	C	459	PASS	0	none	9e-6	0	62	9e-6
chr1-153813229-G-A	chr1	153813229	G	A	643	PASS	0	none	0	1	134	1e-6
chr1-153816126-A-C	chr1	153816126	A	C	236	PASS	1.373e-4	nfe	1.47e-4	1	106	1.47e-4
chr1-153816674-C-A	chr1	153816674	C	A	1368322	PASS	0.086354	mid	0.053889	9	134	0.086354
chr1-153818025-C-T	chr1	153818025	C	T	4691633	PASS	0.42588	amr	0.31428499999999976	50	134	0.42588
chr1-153818027-A-G	chr1	153818027	A	G	3456	PASS	2.6316e-4	amr	1.0799999999999996e-4	1	134	2.6316e-4
chr1-153818314-CTTTTTTTTTTTTT-*	chr1	153818314	CTTTTTTTTTTTTT	*	1665708	ExcessHet	0	none	0.001986	0	44	0.001986
chr1-153818314-CTTTTTTTTTTTTT-ATTTTTTTTTTTTT	chr1	153818314	CTTTTTTTTTTTTT	ATTTTTTTTTTTTT	1665708	ExcessHet	0	none	2.2000000000000003e-5	0	44	2.2000000000000003e-5
chr1-153818314-CTTTTTTTTTTTTT-C	chr1	153818314	CTTTTTTTTTTTTT	C	1665708	ExcessHet	1.6334e-4	amr	2.2000000000000003e-5	0	44	1.6334e-4
chr1-153818314-CTTTTTTTTTTTTT-CTTTTTT	chr1	153818314	CTTTTTTTTTTTTT	CTTTTTT	1665708	ExcessHet	0	none	9e-6	0	44	9e-6
chr1-153818314-CTTTTTTTTTTTTT-CTTTTTTT	chr1	153818314	CTTTTTTTTTTTTT	CTTTTTTT	1665708	ExcessHet	0	none	4.490000000000005e-4	0	44	4.490000000000005e-4
chr1-153818314-CTTTTTTTTTTTTT-CTTTTTTTT	chr1	153818314	CTTTTTTTTTTTTT	CTTTTTTTT	1665708	ExcessHet	0	none	0.003668	0	44	0.003668
chr1-153818314-CTTTTTTTTTTTTT-CTTTTTTTTT	chr1	153818314	CTTTTTTTTTTTTT	CTTTTTTTTT	1665708	ExcessHet	0	none	0.01337799999999999	2	44	0.01337799999999999
chr1-153818314-CTTTTTTTTTTTTT-CTTTTTTTTTT	chr1	153818314	CTTTTTTTTTTTTT	CTTTTTTTTTT	1665708	ExcessHet	0	none	0.03837700000000001	2	44	0.03837700000000001
chr1-153818314-CTTTTTTTTTTTTT-CTTTTTTTTTTT	chr1	153818314	CTTTTTTTTTTTTT	CTTTTTTTTTTT	1665708	ExcessHet	0	none	0.11886	4	44	0.11886
chr1-153818314-CTTTTTTTTTTTTT-CTTTTTTTTTTTT	chr1	153818314	CTTTTTTTTTTTTT	CTTTTTTTTTTTT	1665708	ExcessHet	0	none	0.3158139999999999	15	44	0.3158139999999999
chr1-153818314-CTTTTTTTTTTTTT-CTTTTTTTTTTTTTT	chr1	153818314	CTTTTTTTTTTTTT	CTTTTTTTTTTTTTT	1665708	ExcessHet	0	none	0.05264400000000002	5	44	0.05264400000000002
chr1-153818314-CTTTTTTTTTTTTT-CTTTTTTTTTTTTTTT	chr1	153818314	CTTTTTTTTTTTTT	CTTTTTTTTTTTTTTT	1665708	ExcessHet	0	none	0.006484	1	44	0.006484
chr1-153818314-CTTTTTTTTTTTTT-CTTTTTTTTTTTTTTTT	chr1	153818314	CTTTTTTTTTTTTT	CTTTTTTTTTTTTTTTT	1665708	ExcessHet	0	none	5.170000000000003e-4	0	44	5.170000000000003e-4
chr1-153818314-CTTTTTTTTTTTTT-CTTTTTTTTTTTTTTTTT	chr1	153818314	CTTTTTTTTTTTTT	CTTTTTTTTTTTTTTTTT	1665708	ExcessHet	0	none	9e-6	0	44	9e-6
chr1-153818314-CTTTTTTTTTTTTT-CTTTTTTTTTTTTTTTTTT	chr1	153818314	CTTTTTTTTTTTTT	CTTTTTTTTTTTTTTTTTT	1665708	ExcessHet	0	none	0	0	44	1e-6
chr1-153818314-CTTTTTTTTTTTTT-TTTTTTTTTTTTTT	chr1	153818314	CTTTTTTTTTTTTT	TTTTTTTTTTTTTT	1665708	ExcessHet	0	none	0.00168999999999999	0	44	0.00168999999999999
chr1-153818315-T-*	chr1	153818315	T	*	82	PASS	0	none	0.4299339999999998	20	40	0.4299339999999998
chr1-153818315-T-A	chr1	153818315	T	A	82	PASS	0.0022875	nfe	1.6699999999999994e-4	0	40	0.0022875
chr1-153818318-T-*	chr1	153818318	T	*	406	PASS	0	none	0.02152200000000001	2	80	0.02152200000000001
chr1-153818318-T-C	chr1	153818318	T	C	406	PASS	2.4222e-4	nfe	7.099999999999998e-5	0	80	2.4222e-4
chr1-153818319-T-*	chr1	153818319	T	*	60	PASS	0	none	0.005308	1	100	0.005308
chr1-153818319-T-C	chr1	153818319	T	C	60	PASS	9.778e-5	sas	2.2000000000000003e-5	0	100	9.778e-5
chr1-153818644-TAA-T	chr1	153818644	TAA	T	80353.97	ExcessHet	1.466e-5	nfe	2.2000000000000003e-5	0	112	2.2000000000000003e-5
chr1-153818644-TAA-TA	chr1	153818644	TAA	TA	80353.97	ExcessHet	0	none	0.063238	10	112	0.063238
chr1-153818644-TAA-TAAA	chr1	153818644	TAA	TAAA	80353.97	ExcessHet	0	none	0.01028799999999999	1	112	0.01028799999999999
chr1-153818644-TAA-TAAAA	chr1	153818644	TAA	TAAAA	80353.97	ExcessHet	0	none	9e-6	0	112	9e-6
chr1-153818645-A-*	chr1	153818645	A	*	452	PASS	0	none	0.063277	10	88	0.063277
chr1-153818645-A-T	chr1	153818645	A	T	452	PASS	6.358e-5	sas	2.2000000000000003e-5	0	88	6.358e-5
chr1-153818689-AGAG-A	chr1	153818689	AGAG	A	1388704	PASS	0.11149	mid	0.08487100000000002	11	134	0.11149
chr1-153818689-AGAG-GGAG	chr1	153818689	AGAG	GGAG	1388704	PASS	0	none	0.00137499999999999	0	134	0.00137499999999999
chr1-153819656-T-C	chr1	153819656	T	C	17647	PASS	0.0017398	mid	9.640000000000004e-4	1	134	0.0017398
chr1-153819821-G-A	chr1	153819821	G	A	691679	PASS	0.1932	eas	0.06685600000000003	3	130	0.1932
chr1-153827706-G-A	chr1	153827706	G	A	6159	PASS	0.0017465	nfe	7.970000000000003e-4	1	112	0.0017465
chr1-153827942-T-A	chr1	153827942	T	A	21727	PASS	0	none	0	0	134	1e-6
chr1-153827942-T-C	chr1	153827942	T	C	21727	PASS	0.0018817	nfe	8.69e-4	1	134	0.0018817
chr1-153828455-TACACACACACACACACAC-*	chr1	153828455	TACACACACACACACACAC	*	9570394	PASS	0	none	3.6999999999999985e-5	0	126	3.6999999999999985e-5
chr1-153828455-TACACACACACACACACAC-CACACACACACACACACAC	chr1	153828455	TACACACACACACACACAC	CACACACACACACACACAC	9570394	PASS	0	none	2.09e-4	0	126	2.09e-4
chr1-153828455-TACACACACACACACACAC-T	chr1	153828455	TACACACACACACACACAC	T	9570394	PASS	1.103e-5	eas	9e-6	0	126	1.103e-5
chr1-153828455-TACACACACACACACACAC-TAC	chr1	153828455	TACACACACACACACACAC	TAC	9570394	PASS	0	none	1.0799999999999996e-4	1	126	1.0799999999999996e-4
chr1-153828455-TACACACACACACACACAC-TACAC	chr1	153828455	TACACACACACACACACAC	TACAC	9570394	PASS	0	none	5.2999999999999994e-5	0	126	5.2999999999999994e-5
chr1-153828455-TACACACACACACACACAC-TACACAC	chr1	153828455	TACACACACACACACACAC	TACACAC	9570394	PASS	0	none	0.00184199999999999	0	126	0.00184199999999999
chr1-153828455-TACACACACACACACACAC-TACACACAC	chr1	153828455	TACACACACACACACACAC	TACACACAC	9570394	PASS	0	none	0.07520300000000002	17	126	0.07520300000000002
chr1-153828455-TACACACACACACACACAC-TACACACACAC	chr1	153828455	TACACACACACACACACAC	TACACACACAC	9570394	PASS	0	none	0.2924539999999995	41	126	0.2924539999999995
chr1-153828455-TACACACACACACACACAC-TACACACACACAC	chr1	153828455	TACACACACACACACACAC	TACACACACACAC	9570394	PASS	0	none	0.019884	2	126	0.019884
chr1-153828455-TACACACACACACACACAC-TACACACACACACAC	chr1	153828455	TACACACACACACACACAC	TACACACACACACAC	9570394	PASS	0	none	0.00971799999999999	0	126	0.00971799999999999
chr1-153828455-TACACACACACACACACAC-TACACACACACACACAC	chr1	153828455	TACACACACACACACACAC	TACACACACACACACAC	9570394	PASS	0	none	0.05045900000000002	3	126	0.05045900000000002
chr1-153828455-TACACACACACACACACAC-TACACACACACACACACACAC	chr1	153828455	TACACACACACACACACAC	TACACACACACACACACACAC	9570394	PASS	0	none	0.187609	27	126	0.187609
chr1-153828455-TACACACACACACACACAC-TACACACACACACACACACACAC	chr1	153828455	TACACACACACACACACAC	TACACACACACACACACACACAC	9570394	PASS	0	none	0.04466800000000001	1	126	0.04466800000000001
chr1-153828455-TACACACACACACACACAC-TACACACACACACACACACACACAC	chr1	153828455	TACACACACACACACACAC	TACACACACACACACACACACACAC	9570394	PASS	0	none	0.007118	1	126	0.007118
chr1-153828455-TACACACACACACACACAC-TACACACACACACACACACACACACAC	chr1	153828455	TACACACACACACACACAC	TACACACACACACACACACACACACAC	9570394	PASS	0	none	0.00199	0	126	0.00199
chr1-153828455-TACACACACACACACACAC-TACACACACACACACACACACACACACAC	chr1	153828455	TACACACACACACACACAC	TACACACACACACACACACACACACACAC	9570394	PASS	0	none	1.88e-4	0	126	1.88e-4
chr1-153828455-TACACACACACACACACAC-TACACACACACACACACACACACACACACAC	chr1	153828455	TACACACACACACACACAC	TACACACACACACACACACACACACACACAC	9570394	PASS	0	none	0	0	126	1e-6
chr1-153828455-TACACACACACACACACAC-TACATACACACACACACACACACAC	chr1	153828455	TACACACACACACACACAC	TACATACACACACACACACACACAC	9570394	PASS	0	none	0	0	126	1e-6
chr1-153828455-TACACACACACACACACAC-TACATACACACACACACACACACACAC	chr1	153828455	TACACACACACACACACAC	TACATACACACACACACACACACACAC	9570394	PASS	0	none	5.2999999999999994e-5	0	126	5.2999999999999994e-5
chr1-153828457-C-*	chr1	153828457	C	*	1482	PASS	0	none	0.445325	68	108	0.445325
chr1-153828457-C-CACAT	chr1	153828457	C	CACAT	1482	PASS	0	none	0	0	108	1e-6
chr1-153828457-C-T	chr1	153828457	C	T	1482	PASS	0.0016838	sas	3.6000000000000035e-4	0	108	0.0016838
chr1-153828466-AC-*	chr1	153828466	AC	*	1177.97	VQSRTrancheINDEL99.90to99.95	0	none	0.004364	1	124	0.004364
chr1-153828466-AC-A	chr1	153828466	AC	A	1177.97	VQSRTrancheINDEL99.90to99.95	0	none	9e-6	0	124	9e-6
chr1-153828468-ACACACAC-*	chr1	153828468	ACACACAC	*	1082.97	VQSRTrancheINDEL99.95to100.00	0	none	4.950000000000003e-4	1	132	4.950000000000003e-4
chr1-153828468-ACACACAC-A	chr1	153828468	ACACACAC	A	1082.97	VQSRTrancheINDEL99.95to100.00	0	none	9e-6	0	132	9e-6
chr1-153852356-C-A	chr1	153852356	C	A	59081	PASS	0.017366	sas	0.003855	2	134	0.017366
chr1-153852376-T-C	chr1	153852376	T	C	240255	PASS	0.044672	eas	0.01167899999999999	2	134	0.044672
chr1-153852732-A-*	chr1	153852732	A	*	12390573	PASS	0	none	0	0	134	1e-6
chr1-153852732-A-G	chr1	153852732	A	G	12390573	PASS	0.50932	nfe	0.44207099999999994	67	134	0.50932
chr1-153852920-T-A	chr1	153852920	T	A	27303	PASS	0.002174	nfe	0.00101199999999999	2	134	0.002174
chr1-153852928-C-T	chr1	153852928	C	T	7825594	PASS	0.42228	amr	0.30515599999999937	49	134	0.42228
chr1-153886522-CTTTTTTTTTT-*	chr1	153886522	CTTTTTTTTTT	*	6636	PASS	0	none	0	0	0	1e-6
chr1-153886522-CTTTTTTTTTT-C	chr1	153886522	CTTTTTTTTTT	C	6636	PASS	0	none	9e-6	0	0	9e-6
chr1-153886522-CTTTTTTTTTT-CT	chr1	153886522	CTTTTTTTTTT	CT	6636	PASS	0	none	3.6999999999999985e-5	0	0	3.6999999999999985e-5
chr1-153886522-CTTTTTTTTTT-CTTT	chr1	153886522	CTTTTTTTTTT	CTTT	6636	PASS	0	none	2.2000000000000003e-5	0	0	2.2000000000000003e-5
chr1-153886522-CTTTTTTTTTT-CTTTTT	chr1	153886522	CTTTTTTTTTT	CTTTTT	6636	PASS	0	none	1.0699999999999996e-4	0	0	1.0699999999999996e-4
chr1-153886522-CTTTTTTTTTT-CTTTTTT	chr1	153886522	CTTTTTTTTTT	CTTTTTT	6636	PASS	0	none	3.6999999999999985e-5	0	0	3.6999999999999985e-5
chr1-153886522-CTTTTTTTTTT-CTTTTTTT	chr1	153886522	CTTTTTTTTTT	CTTTTTTT	6636	PASS	0	none	1.27e-4	0	0	1.27e-4
chr1-153886522-CTTTTTTTTTT-CTTTTTTTT	chr1	153886522	CTTTTTTTTTT	CTTTTTTTT	6636	PASS	0	none	1.87e-4	0	0	1.87e-4
chr1-153886522-CTTTTTTTTTT-CTTTTTTTTT	chr1	153886522	CTTTTTTTTTT	CTTTTTTTTT	6636	PASS	0	none	9.610000000000004e-4	0	0	9.610000000000004e-4
chr1-153886522-CTTTTTTTTTT-CTTTTTTTTTTT	chr1	153886522	CTTTTTTTTTT	CTTTTTTTTTTT	6636	PASS	0	none	0.001983	0	0	0.001983
chr1-153886522-CTTTTTTTTTT-CTTTTTTTTTTTT	chr1	153886522	CTTTTTTTTTT	CTTTTTTTTTTTT	6636	PASS	0	none	8.66e-4	0	0	8.66e-4
chr1-153886522-CTTTTTTTTTT-CTTTTTTTTTTTTT	chr1	153886522	CTTTTTTTTTT	CTTTTTTTTTTTTT	6636	PASS	0	none	2.500000000000001e-4	0	0	2.500000000000001e-4
chr1-153886522-CTTTTTTTTTT-CTTTTTTTTTTTTTT	chr1	153886522	CTTTTTTTTTT	CTTTTTTTTTTTTTT	6636	PASS	0	none	9e-6	0	0	9e-6
chr1-153886522-CTTTTTTTTTT-CTTTTTTTTTTTTTTT	chr1	153886522	CTTTTTTTTTT	CTTTTTTTTTTTTTTT	6636	PASS	0	none	9e-6	0	0	9e-6
chr1-153886522-CTTTTTTTTTT-TTTTTTTTTTT	chr1	153886522	CTTTTTTTTTT	TTTTTTTTTTT	6636	PASS	0	none	9e-6	0	0	9e-6
chr1-153890880-G-A	chr1	153890880	G	A	107145	PASS	0.32853	nfe	0.07705600000000003	0	0	0.32853
chr1-153890950-G-T	chr1	153890950	G	T	43034	PASS	0.16331	nfe	0.02889400000000002	0	0	0.16331
chr1-153899116-G-A	chr1	153899116	G	A	10690	PASS	0.13628	nfe	0.007481	0	0	0.13628
chr1-153929865-G-A	chr1	153929865	G	A	85	PASS	0	none	0	0	2	1e-6
chr1-153929865-G-T	chr1	153929865	G	T	85	PASS	0	none	0	0	2	1e-6
chr1-153930653-C-T	chr1	153930653	C	T	1595376	PASS	0.044619	nfe	0.02915900000000002	8	134	0.044619
chr1-153930918-TCC-ACC	chr1	153930918	TCC	ACC	5643	VQSRTrancheINDEL99.95to100.00	0	none	0.00190999999999999	2	14	0.00190999999999999
chr1-153930918-TCC-CCC	chr1	153930918	TCC	CCC	5643	VQSRTrancheINDEL99.95to100.00	0	none	1.27e-4	0	14	1.27e-4
chr1-153930918-TCC-T	chr1	153930918	TCC	T	5643	VQSRTrancheINDEL99.95to100.00	0	none	0	0	14	1e-6
chr1-153930918-TCC-TGGGCC	chr1	153930918	TCC	TGGGCC	5643	VQSRTrancheINDEL99.95to100.00	0	none	0	0	14	1e-6
chr1-153930923-A-C	chr1	153930923	A	C	451	PASS	2.9007e-4	amr	2.2999999999999995e-4	0	106	2.9007e-4
chr1-153930927-A-C	chr1	153930927	A	C	273	PASS	1.05e-6	nfe	7.099999999999998e-5	1	74	7.099999999999998e-5
chr1-153930928-G-C	chr1	153930928	G	C	369	PASS	1.02e-6	nfe	1.6699999999999994e-4	1	42	1.6699999999999994e-4
chr1-153930932-A-C	chr1	153930932	A	C	147	PASS	0	none	3.6999999999999985e-5	1	34	3.6999999999999985e-5
chr1-153930935-T-A	chr1	153930935	T	A	1266	PASS	0	none	1.47e-4	1	14	1.47e-4
chr1-153930935-T-C	chr1	153930935	T	C	1266	PASS	3.582e-5	sas	0	0	14	3.582e-5
chr1-153930937-C-A	chr1	153930937	C	A	415	PASS	7.6e-7	nfe	8.9e-5	1	14	8.9e-5
chr1-153932098-T-C	chr1	153932098	T	C	6119093	PASS	0.41757	amr	0.3256839999999995	49	134	0.41757
chr1-153933921-A-G	chr1	153933921	A	G	23017628	PASS	0.9377	eas	0.54327	67	134	0.9377
chr1-153934802-CCTGCTGCTGCTG-C	chr1	153934802	CCTGCTGCTGCTG	C	18887389.97	ExcessHet	7.3e-7	nfe	0.01028999999999999	2	122	0.01028999999999999
chr1-153934802-CCTGCTGCTGCTG-CCTG	chr1	153934802	CCTGCTGCTGCTG	CCTG	18887389.97	ExcessHet	0	none	0.3032469999999993	34	122	0.3032469999999993
chr1-153934802-CCTGCTGCTGCTG-CCTGCTGCTG	chr1	153934802	CCTGCTGCTGCTG	CCTGCTGCTG	18887389.97	ExcessHet	0	none	0.065985	11	122	0.065985
chr1-153934802-CCTGCTGCTGCTG-CCTGCTGCTGCTGCTG	chr1	153934802	CCTGCTGCTGCTG	CCTGCTGCTGCTGCTG	18887389.97	ExcessHet	0	none	0.00844099999999999	0	122	0.00844099999999999
chr1-153934802-CCTGCTGCTGCTG-CCTGCTGCTGCTGCTGCTG	chr1	153934802	CCTGCTGCTGCTG	CCTGCTGCTGCTGCTGCTG	18887389.97	ExcessHet	0	none	8.9e-5	0	122	8.9e-5
chr1-153934802-CCTGCTGCTGCTG-CCTGCTGCTGCTGCTGCTGCTG	chr1	153934802	CCTGCTGCTGCTG	CCTGCTGCTGCTGCTGCTGCTG	18887389.97	ExcessHet	0	none	8.9e-5	0	122	8.9e-5
chr1-153934802-CCTGCTGCTGCTG-CCTGCTGCTGCTGCTGCTGCTGCTG	chr1	153934802	CCTGCTGCTGCTG	CCTGCTGCTGCTGCTGCTGCTGCTG	18887389.97	ExcessHet	0	none	9e-6	0	122	9e-6
chr1-153934802-CCTGCTGCTGCTG-CCTGCTGCTGCTGCTGCTGCTGCTGCTGCTGCTGCTG	chr1	153934802	CCTGCTGCTGCTG	CCTGCTGCTGCTGCTGCTGCTGCTGCTGCTGCTGCTG	18887389.97	ExcessHet	0	none	0	0	122	1e-6
chr1-153934803-CTGCTGCTGCTGCTGCTGCTGCTGCTGT-*	chr1	153934803	CTGCTGCTGCTGCTGCTGCTGCTGCTGT	*	38384.97	PASS	0	none	0.3806899999999997	55	120	0.3806899999999997
chr1-153934803-CTGCTGCTGCTGCTGCTGCTGCTGCTGT-C	chr1	153934803	CTGCTGCTGCTGCTGCTGCTGCTGCTGT	C	38384.97	PASS	0.0041192	nfe	4.720000000000004e-4	0	120	0.0041192
chr1-153934806-CTGCTGCTGCTGCTGCTGCTGCTGT-*	chr1	153934806	CTGCTGCTGCTGCTGCTGCTGCTGT	*	39789.97	PASS	0	none	0.31389899999999976	44	130	0.31389899999999976
chr1-153934806-CTGCTGCTGCTGCTGCTGCTGCTGT-C	chr1	153934806	CTGCTGCTGCTGCTGCTGCTGCTGT	C	39789.97	PASS	0.001821	amr	5.180000000000002e-4	1	130	0.001821
chr1-153934806-CTGCTGCTGCTGCTGCTGCTGCTGT-CTGCTGCTGCTGCTGCTGCTGCTGTTGCTGCTGCTGCTGCTGCTGCTGT	chr1	153934806	CTGCTGCTGCTGCTGCTGCTGCTGT	CTGCTGCTGCTGCTGCTGCTGCTGTTGCTGCTGCTGCTGCTGCTGCTGT	39789.97	PASS	0	none	0	0	130	1e-6
chr1-153934809-CTGCTGCTGCTGCTGCTGCTGT-*	chr1	153934809	CTGCTGCTGCTGCTGCTGCTGT	*	4954.97	PASS	0	none	0.3146279999999998	44	130	0.3146279999999998
chr1-153934809-CTGCTGCTGCTGCTGCTGCTGT-C	chr1	153934809	CTGCTGCTGCTGCTGCTGCTGT	C	4954.97	PASS	2.1355e-4	sas	0	0	130	2.1355e-4
chr1-153934809-CTGCTGCTGCTGCTGCTGCTGT-CTGCTGCTGCTGCTGCTGCTGTTGCTGCTGCTGCTGCTGCTGT	chr1	153934809	CTGCTGCTGCTGCTGCTGCTGT	CTGCTGCTGCTGCTGCTGCTGTTGCTGCTGCTGCTGCTGCTGT	4954.97	PASS	0	none	0	0	130	1e-6
chr1-153934812-CTGCTGCTGCTGCTGCTGT-*	chr1	153934812	CTGCTGCTGCTGCTGCTGT	*	11664	PASS	0	none	0.02170300000000001	13	118	0.02170300000000001
chr1-153934812-CTGCTGCTGCTGCTGCTGT-C	chr1	153934812	CTGCTGCTGCTGCTGCTGT	C	11664	PASS	4.228e-4	sas	2.2000000000000003e-5	0	118	4.228e-4
chr1-153934812-CTGCTGCTGCTGCTGCTGT-CTGCTGCTGTTGCTGCTGCTGCTGCTGT	chr1	153934812	CTGCTGCTGCTGCTGCTGT	CTGCTGCTGTTGCTGCTGCTGCTGCTGT	11664	PASS	0	none	2.2000000000000003e-5	0	118	2.2000000000000003e-5
chr1-153934812-CTGCTGCTGCTGCTGCTGT-TTGCTGCTGCTGCTGCTGT	chr1	153934812	CTGCTGCTGCTGCTGCTGT	TTGCTGCTGCTGCTGCTGT	11664	PASS	0	none	2.2000000000000003e-5	0	118	2.2000000000000003e-5
chr1-153934818-CTGCTGCTGCTGT-*	chr1	153934818	CTGCTGCTGCTGT	*	1740.97	VQSRTrancheINDEL95.00to96.00	0	none	0.00154599999999999	1	134	0.00154599999999999
chr1-153934818-CTGCTGCTGCTGT-C	chr1	153934818	CTGCTGCTGCTGT	C	1740.97	VQSRTrancheINDEL95.00to96.00	1.5252e-4	amr	9e-6	0	134	1.5252e-4
chr1-153934820-GC-*	chr1	153934820	GC	*	299.97	VQSRTrancheINDEL95.00to96.00	0	none	0.00159499999999999	1	130	0.00159499999999999
chr1-153934820-GC-G	chr1	153934820	GC	G	299.97	VQSRTrancheINDEL95.00to96.00	4.15e-6	sas	1.88e-4	1	130	1.88e-4
chr1-153934821-CTGCTGCTGT-*	chr1	153934821	CTGCTGCTGT	*	11328	VQSRTrancheINDEL96.00to97.00	0	none	0.00186599999999999	2	114	0.00186599999999999
chr1-153934821-CTGCTGCTGT-C	chr1	153934821	CTGCTGCTGT	C	11328	VQSRTrancheINDEL96.00to97.00	5.8122e-4	sas	0	0	114	5.8122e-4
chr1-153934821-CTGCTGCTGT-TTGCTGCTGT	chr1	153934821	CTGCTGCTGT	TTGCTGCTGT	11328	VQSRTrancheINDEL96.00to97.00	0	none	1.27e-4	0	114	1.27e-4
chr1-153934822-TGCTGCTGTTGC-*	chr1	153934822	TGCTGCTGTTGC	*	117.97	VQSRTrancheINDEL95.00to96.00	0	none	0.00159499999999999	1	132	0.00159499999999999
chr1-153934822-TGCTGCTGTTGC-T	chr1	153934822	TGCTGCTGTTGC	T	117.97	VQSRTrancheINDEL95.00to96.00	0	none	1.0799999999999996e-4	1	132	1.0799999999999996e-4
chr1-153934824-CTGCTGT-*	chr1	153934824	CTGCTGT	*	1266.97	VQSRTrancheINDEL97.00to99.00	0	none	0.00179199999999999	2	132	0.00179199999999999
chr1-153934824-CTGCTGT-C	chr1	153934824	CTGCTGT	C	1266.97	VQSRTrancheINDEL97.00to99.00	1.369e-4	sas	0	0	132	1.369e-4
chr1-153934827-CTGT-*	chr1	153934827	CTGT	*	316.97	VQSRTrancheINDEL95.00to96.00	0	none	0.00181699999999999	2	132	0.00181699999999999
chr1-153934827-CTGT-C	chr1	153934827	CTGT	C	316.97	VQSRTrancheINDEL95.00to96.00	2.925e-5	sas	8.9e-5	1	132	8.9e-5
chr1-153934829-G-*	chr1	153934829	G	*	2488861.97	ExcessHet	0	none	0.001966	3	132	0.001966
chr1-153934829-G-GC	chr1	153934829	G	GC	2488861.97	ExcessHet	0.17654	eas	0.04878500000000001	3	132	0.17654
chr1-153934830-TTGC-*	chr1	153934830	TTGC	*	3794456	VQSRTrancheINDEL97.00to99.00	0	none	0.00113299999999999	1	130	0.00113299999999999
chr1-153934830-TTGC-CTGC	chr1	153934830	TTGC	CTGC	3794456	VQSRTrancheINDEL97.00to99.00	0	none	0.002768	1	130	0.002768
chr1-153934830-TTGC-T	chr1	153934830	TTGC	T	3794456	VQSRTrancheINDEL97.00to99.00	0	none	3.3800000000000046e-4	0	130	3.3800000000000046e-4
chr1-153934830-TTGC-TGCTGC	chr1	153934830	TTGC	TGCTGC	3794456	VQSRTrancheINDEL97.00to99.00	0	none	0.04118700000000001	3	130	0.04118700000000001
chr1-153934830-TTGC-TGCTGCTGC	chr1	153934830	TTGC	TGCTGCTGC	3794456	VQSRTrancheINDEL97.00to99.00	0	none	0.007047	0	130	0.007047
chr1-153934830-TTGC-TGCTGCTGCTGC	chr1	153934830	TTGC	TGCTGCTGCTGC	3794456	VQSRTrancheINDEL97.00to99.00	0	none	1.47e-4	0	130	1.47e-4
chr1-153934830-TTGC-TGCTGCTGCTGCTGC	chr1	153934830	TTGC	TGCTGCTGCTGCTGC	3794456	VQSRTrancheINDEL97.00to99.00	0	none	2.2000000000000003e-5	0	130	2.2000000000000003e-5
chr1-153934830-TTGC-TGCTGCTGCTGCTGCTGCTGCTGC	chr1	153934830	TTGC	TGCTGCTGCTGCTGCTGCTGCTGC	3794456	VQSRTrancheINDEL97.00to99.00	0	none	2.2000000000000003e-5	0	130	2.2000000000000003e-5
chr1-153934830-TTGC-TTGCTGC	chr1	153934830	TTGC	TTGCTGC	3794456	VQSRTrancheINDEL97.00to99.00	0	none	2.2000000000000003e-5	0	130	2.2000000000000003e-5
chr1-153934830-TTGC-TTGCTGCTGC	chr1	153934830	TTGC	TTGCTGCTGC	3794456	VQSRTrancheINDEL97.00to99.00	0	none	9e-6	0	130	9e-6
chr1-153934830-TTGC-TTGCTGCTGCTGC	chr1	153934830	TTGC	TTGCTGCTGCTGC	3794456	VQSRTrancheINDEL97.00to99.00	0	none	9e-6	0	130	9e-6
chr1-153934833-C-*	chr1	153934833	C	*	6646	PASS	0	none	5.180000000000002e-4	1	132	5.180000000000002e-4
chr1-153934833-C-T	chr1	153934833	C	T	6646	PASS	0.0016639	mid	5.2999999999999994e-5	0	132	0.0016639
chr1-153934941-C-T	chr1	153934941	C	T	7370	PASS	2.8622e-4	nfe	7.099999999999998e-5	1	134	2.8622e-4
chr1-153935363-T-C	chr1	153935363	T	C	720275	PASS	0.2895	amr	0.21564	0	2	0.2895
chr1-153935833-G-A	chr1	153935833	G	A	3262085	PASS	0.3998	amr	0.30636899999999945	48	124	0.3998
chr1-153935884-C-G	chr1	153935884	C	G	21973	PASS	4.0781e-4	sas	9e-6	0	126	4.0781e-4
chr1-153935884-C-T	chr1	153935884	C	T	21973	PASS	0.045964	amr	0.00147199999999999	1	126	0.045964
chr1-153936110-G-A	chr1	153936110	G	A	139	PASS	5.1636e-4	sas	0	1	134	5.1636e-4
chr1-153936593-G-C	chr1	153936593	G	C	9163073	PASS	0.42285	amr	0.31571599999999983	49	134	0.42285
chr1-153938845-A-T	chr1	153938845	A	T	789018	PASS	0.1009	amr	0.047346	6	134	0.1009
chr1-153940057-A-G	chr1	153940057	A	G	110139	PASS	0.013014	nfe	0.006525	1	134	0.013014
chr1-153940147-G-A	chr1	153940147	G	A	1120462	PASS	0.089395	mid	0.060494	10	134	0.089395
chr1-153941208-C-A	chr1	153941208	C	A	8448573	PASS	0.44109	eas	0.129813	15	134	0.44109
chr1-153941223-T-G	chr1	153941223	T	G	22602814	PASS	0.42373	amr	0.3175529999999999	49	134	0.42373
chr1-153941294-A-G	chr1	153941294	A	G	41582744	PASS	0.9378	eas	0.5552030000000001	67	134	0.9378
chr1-153941776-C-*	chr1	153941776	C	*	2387	VQSRTrancheINDEL99.90to99.95	0	none	2.500000000000001e-4	0	30	2.500000000000001e-4
chr1-153941776-C-A	chr1	153941776	C	A	2387	VQSRTrancheINDEL99.90to99.95	0	none	2.2000000000000003e-5	0	30	2.2000000000000003e-5
chr1-153941776-C-CCGGG	chr1	153941776	C	CCGGG	2387	VQSRTrancheINDEL99.90to99.95	0	none	0	0	30	1e-6
chr1-153941776-C-CGGG	chr1	153941776	C	CGGG	2387	VQSRTrancheINDEL99.90to99.95	3.342e-5	nfe	2.2000000000000003e-5	0	30	3.342e-5
chr1-153941776-C-CGGGG	chr1	153941776	C	CGGGG	2387	VQSRTrancheINDEL99.90to99.95	7.972e-5	afr	5.2999999999999994e-5	0	30	7.972e-5
chr1-153941776-C-CGGGGG	chr1	153941776	C	CGGGGG	2387	VQSRTrancheINDEL99.90to99.95	1.53e-5	nfe	3.6999999999999985e-5	0	30	3.6999999999999985e-5
chr1-153941776-C-G	chr1	153941776	C	G	2387	VQSRTrancheINDEL99.90to99.95	0.0030069	nfe	0.002758	0	30	0.0030069
chr1-153941776-C-T	chr1	153941776	C	T	2387	VQSRTrancheINDEL99.90to99.95	4.09e-5	nfe	8.9e-5	0	30	8.9e-5
chr1-153941779-TC-*	chr1	153941779	TC	*	27642	VQSRTrancheINDEL99.50to99.90	0	none	5.170000000000003e-4	0	38	5.170000000000003e-4
chr1-153941779-TC-AC	chr1	153941779	TC	AC	27642	VQSRTrancheINDEL99.50to99.90	0	none	2.720000000000003e-4	0	38	2.720000000000003e-4
chr1-153941779-TC-CC	chr1	153941779	TC	CC	27642	VQSRTrancheINDEL99.50to99.90	0	none	0.00907	0	38	0.00907
chr1-153941779-TC-GC	chr1	153941779	TC	GC	27642	VQSRTrancheINDEL99.50to99.90	0	none	0.00159099999999999	1	38	0.00159099999999999
chr1-153941779-TC-T	chr1	153941779	TC	T	27642	VQSRTrancheINDEL99.50to99.90	1.3511e-4	eas	5.630000000000005e-4	0	38	5.630000000000005e-4
chr1-153941779-TC-TCCCC	chr1	153941779	TC	TCCCC	27642	VQSRTrancheINDEL99.50to99.90	0	none	0	0	38	1e-6
chr1-153941779-TC-TCCCCC	chr1	153941779	TC	TCCCCC	27642	VQSRTrancheINDEL99.50to99.90	0	none	5.2999999999999994e-5	0	38	5.2999999999999994e-5
chr1-153941779-TC-TCCCCCC	chr1	153941779	TC	TCCCCCC	27642	VQSRTrancheINDEL99.50to99.90	0	none	0	0	38	1e-6
chr1-153941779-TC-TCCCCCCC	chr1	153941779	TC	TCCCCCCC	27642	VQSRTrancheINDEL99.50to99.90	0	none	1.0799999999999996e-4	0	38	1.0799999999999996e-4
chr1-153941779-TC-TGC	chr1	153941779	TC	TGC	27642	VQSRTrancheINDEL99.50to99.90	0	none	9e-6	0	38	9e-6
chr1-153941779-TC-TGCC	chr1	153941779	TC	TGCC	27642	VQSRTrancheINDEL99.50to99.90	0	none	0	0	38	1e-6
chr1-153941779-TC-TGCCC	chr1	153941779	TC	TGCCC	27642	VQSRTrancheINDEL99.50to99.90	0	none	2.2000000000000003e-5	0	38	2.2000000000000003e-5
chr1-153941779-TC-TGCCCC	chr1	153941779	TC	TGCCCC	27642	VQSRTrancheINDEL99.50to99.90	0	none	0	0	38	1e-6
chr1-153941779-TC-TGCCCCCAC	chr1	153941779	TC	TGCCCCCAC	27642	VQSRTrancheINDEL99.50to99.90	0	none	0	0	38	1e-6
chr1-153941779-TC-TGGC	chr1	153941779	TC	TGGC	27642	VQSRTrancheINDEL99.50to99.90	0	none	0	0	38	1e-6
chr1-153941785-CA-*	chr1	153941785	CA	*	1231011	PASS	0	none	5.2999999999999994e-5	0	122	5.2999999999999994e-5
chr1-153941785-CA-AA	chr1	153941785	CA	AA	1231011	PASS	0	none	9e-6	0	122	9e-6
chr1-153941785-CA-C	chr1	153941785	CA	C	1231011	PASS	1.28e-6	nfe	0	0	122	1.28e-6
chr1-153941785-CA-GA	chr1	153941785	CA	GA	1231011	PASS	0	none	0.04594400000000002	6	122	0.04594400000000002
chr1-153941792-A-*	chr1	153941792	A	*	38107	VQSRTrancheSNP99.80to99.90	0	none	2.9400000000000004e-4	0	54	2.9400000000000004e-4
chr1-153941792-A-C	chr1	153941792	A	C	38107	VQSRTrancheSNP99.80to99.90	0.0040145	sas	0.01437599999999999	0	54	0.01437599999999999
chr1-153943922-G-A	chr1	153943922	G	A	74608	PASS	0.0070331	nfe	0.005725	3	134	0.0070331
chr1-153944345-C-T	chr1	153944345	C	T	41153	PASS	0.0057951	sas	0.00147299999999999	1	134	0.0057951
chr1-153946639-AC-A	chr1	153946639	AC	A	87	VQSRTrancheINDEL95.00to96.00	0	none	9e-6	0	8	9e-6
chr1-153946639-AC-CC	chr1	153946639	AC	CC	87	VQSRTrancheINDEL95.00to96.00	0	none	0	1	8	1e-6
chr1-153947810-G-A	chr1	153947810	G	A	2850822	PASS	0.38884	amr	0.28104699999999966	16	64	0.38884
chr1-153948088-A-G	chr1	153948088	A	G	15053886	PASS	0.423	amr	0.3163639999999998	49	134	0.423
chr1-153948928-G-A	chr1	153948928	G	A	435823	PASS	0.015926	nfe	0.01003299999999998	2	134	0.015926
chr1-153949007-AC-A	chr1	153949007	AC	A	11593156	PASS	0.42189	amr	0.31355499999999975	49	134	0.42189
chr1-153949007-AC-TC	chr1	153949007	AC	TC	11593156	PASS	0	none	9e-6	0	134	9e-6
chr1-153951163-T-C	chr1	153951163	T	C	142083	PASS	0.019676	sas	0.004059	2	134	0.019676
chr1-153951821-C-A	chr1	153951821	C	A	238464	PASS	0.013188	nfe	0.00901599999999999	1	134	0.013188
chr1-153951821-C-G	chr1	153951821	C	G	238464	PASS	2.2e-6	nfe	0	0	134	2.2e-6
chr1-153952476-G-A	chr1	153952476	G	A	129948	PASS	0.004885	nfe	0.002389	2	134	0.004885
chr1-153952690-G-A	chr1	153952690	G	A	10913	PASS	3.2516e-4	nfe	1.6699999999999994e-4	1	134	3.2516e-4
chr1-153953084-G-A	chr1	153953084	G	A	6185	PASS	0.0011711	nfe	2.5100000000000014e-4	2	122	0.0011711
chr1-153953602-T-C	chr1	153953602	T	C	6173100	PASS	0.42321	amr	0.3160129999999998	49	134	0.42321
chr1-153954794-T-C	chr1	153954794	T	C	6324885	PASS	0.42296	amr	0.31366299999999975	50	134	0.42296
chr1-153958039-G-T	chr1	153958039	G	T	12163	PASS	6.7545e-4	mid	8.910000000000005e-4	1	84	8.910000000000005e-4
chr1-153958296-G-A	chr1	153958296	G	A	280047	PASS	0.024518	nfe	0.01456499999999999	1	134	0.024518
chr1-153958648-G-A	chr1	153958648	G	A	31805	PASS	0.0025679	nfe	0.00171799999999999	1	122	0.0025679
chr1-153959203-C-A	chr1	153959203	C	A	231582	PASS	0.048815	nfe	0.00924999999999998	8	134	0.048815
chr1-153959359-G-T	chr1	153959359	G	T	89804	PASS	0.027254	nfe	0.005468	4	134	0.027254
chr1-153959599-G-A	chr1	153959599	G	A	21859	PASS	0.011951	nfe	0.004821	2	100	0.011951
chr1-153959736-G-C	chr1	153959736	G	C	1590601	PASS	0.37673	amr	0.26012199999999996	22	54	0.37673
chr1-153959794-C-T	chr1	153959794	C	T	449266	PASS	0.1115	nfe	0.068594	10	86	0.1115
chr1-153959976-G-A	chr1	153959976	G	A	338	PASS	0	none	0	1	134	1e-6
chr1-153962204-C-T	chr1	153962204	C	T	15749	PASS	0.0021656	nfe	4.270000000000005e-4	1	134	0.0021656
chr1-153962421-A-G	chr1	153962421	A	G	5593	PASS	7.1526e-4	nfe	1.47e-4	1	134	7.1526e-4
chr1-153962997-A-C	chr1	153962997	A	C	1904	PASS	0.0016767	nfe	6.800000000000003e-4	2	108	0.0016767
chr1-153963067-G-A	chr1	153963067	G	A	350937	PASS	0.39074	eas	0.096297	7	50	0.39074
chr1-153964692-A-C	chr1	153964692	A	C	595	PASS	0	none	4.710000000000004e-4	0	0	4.710000000000004e-4
chr1-153966624-AAAACAAAC-A	chr1	153966624	AAAACAAAC	A	18109.97	PASS	0.10267	nfe	0.00986599999999998	0	0	0.10267
chr1-153966624-AAAACAAAC-AAAAC	chr1	153966624	AAAACAAAC	AAAAC	18109.97	PASS	0	none	9e-6	0	0	9e-6
chr1-153966654-C-T	chr1	153966654	C	T	33824	PASS	0.29345	nfe	0.02168600000000001	0	0	0.29345
chr1-153968254-T-A	chr1	153968254	T	A	4319	PASS	0	none	2.2000000000000003e-5	0	90	2.2000000000000003e-5
chr1-153968254-T-C	chr1	153968254	T	C	4319	PASS	0.0011816	nfe	4.04e-4	1	90	0.0011816
chr1-153968254-T-G	chr1	153968254	T	G	4319	PASS	3.57e-6	nfe	5.4e-4	0	90	5.4e-4
chr1-153968263-A-C	chr1	153968263	A	C	2481546	PASS	0.92771	eas	0.4683589999999994	45	98	0.92771
chr1-153968520-A-C	chr1	153968520	A	C	8119	PASS	3.9633e-4	eas	1.88e-4	1	134	3.9633e-4
chr1-153969038-C-T	chr1	153969038	C	T	20039086	PASS	0.42192	amr	0.30442599999999936	47	134	0.42192
chr1-153969609-T-G	chr1	153969609	T	G	449589	PASS	0.046628	nfe	0.02838800000000001	8	132	0.046628
chr1-153969680-G-A	chr1	153969680	G	A	3429828	PASS	0.40081	amr	0.2896209999999994	22	68	0.40081
chr1-153973186-A-G	chr1	153973186	A	G	10615	PASS	6.234e-5	nfe	5.2999999999999994e-5	1	134	6.234e-5
chr1-153973713-G-A	chr1	153973713	G	A	471605	PASS	1.389e-5	nfe	0	0	134	1.389e-5
chr1-153973713-G-C	chr1	153973713	G	C	471605	PASS	0.017478	nfe	0.01011099999999999	2	134	0.017478
chr1-153973713-G-T	chr1	153973713	G	T	471605	PASS	0	none	9e-6	0	134	9e-6
chr1-153976659-TAA-AAA	chr1	153976659	TAA	AAA	593169	ExcessHet	0	none	5.2999999999999994e-5	0	90	5.2999999999999994e-5
chr1-153976659-TAA-T	chr1	153976659	TAA	T	593169	ExcessHet	0.012072	afr	0.00169199999999999	0	90	0.012072
chr1-153976659-TAA-TA	chr1	153976659	TAA	TA	593169	ExcessHet	0	none	0.186456	20	90	0.186456
chr1-153976659-TAA-TAAA	chr1	153976659	TAA	TAAA	593169	ExcessHet	0	none	0.07729800000000002	6	90	0.07729800000000002
chr1-153976659-TAA-TAAAA	chr1	153976659	TAA	TAAAA	593169	ExcessHet	0	none	7.099999999999998e-5	0	90	7.099999999999998e-5
chr1-153976660-A-*	chr1	153976660	A	*	694	PASS	0	none	0.18850600000000003	20	96	0.18850600000000003
chr1-153976660-A-C	chr1	153976660	A	C	694	PASS	2.438e-5	sas	0	0	96	2.438e-5
chr1-153976660-A-T	chr1	153976660	A	T	694	PASS	4.519e-5	nfe	2.2000000000000003e-5	0	96	4.519e-5
chr1-153976916-G-T	chr1	153976916	G	T	3370	PASS	2.047e-5	eas	0.00105899999999999	1	104	0.00105899999999999
chr1-153976919-G-T	chr1	153976919	G	T	2209	PASS	1.96e-6	nfe	6.800000000000003e-4	1	112	6.800000000000003e-4
chr1-153976938-A-C	chr1	153976938	A	C	15689	PASS	0.0027192	eas	0.00734	2	68	0.00734
chr1-153977242-C-T	chr1	153977242	C	T	6001	PASS	8.124e-5	nfe	3.6999999999999985e-5	1	134	8.124e-5
chr1-153977518-G-A	chr1	153977518	G	A	388	PASS	3.9e-6	nfe	0	1	64	3.9e-6
chr1-153977518-G-T	chr1	153977518	G	T	388	PASS	0	none	0	0	64	1e-6
chr1-153977530-T-A	chr1	153977530	T	A	46	PASS	0	none	2.2000000000000003e-5	0	30	2.2000000000000003e-5
chr1-153977530-T-G	chr1	153977530	T	G	46	PASS	0	none	0	0	30	1e-6
chr1-153982170-C-T	chr1	153982170	C	T	1194712	PASS	0.042319	nfe	0.02799100000000001	8	134	0.042319
chr1-153982198-T-C	chr1	153982198	T	C	26308861	PASS	0.93658	eas	0.5476530000000001	67	134	0.93658
chr1-153982302-AACACACACACACACACACAC-A	chr1	153982302	AACACACACACACACACACAC	A	9434466.97	ExcessHet	0	none	0	0	134	1e-6
chr1-153982302-AACACACACACACACACACAC-AACACACAC	chr1	153982302	AACACACACACACACACACAC	AACACACAC	9434466.97	ExcessHet	0	none	0	0	134	1e-6
chr1-153982302-AACACACACACACACACACAC-AACACACACACAC	chr1	153982302	AACACACACACACACACACAC	AACACACACACAC	9434466.97	ExcessHet	0	none	5.870000000000004e-4	0	134	5.870000000000004e-4
chr1-153982302-AACACACACACACACACACAC-AACACACACACACAC	chr1	153982302	AACACACACACACACACACAC	AACACACACACACAC	9434466.97	ExcessHet	0	none	0.01511699999999998	0	134	0.01511699999999998
chr1-153982302-AACACACACACACACACACAC-AACACACACACACACAC	chr1	153982302	AACACACACACACACACACAC	AACACACACACACACAC	9434466.97	ExcessHet	0	none	0.137695	16	134	0.137695
chr1-153982302-AACACACACACACACACACAC-AACACACACACACACACAC	chr1	153982302	AACACACACACACACACACAC	AACACACACACACACACAC	9434466.97	ExcessHet	0	none	0.3319509999999997	47	134	0.3319509999999997
chr1-153982302-AACACACACACACACACACAC-AACACACACACACACACACACAC	chr1	153982302	AACACACACACACACACACAC	AACACACACACACACACACACAC	9434466.97	ExcessHet	0	none	0.030115	5	134	0.030115
chr1-153982302-AACACACACACACACACACAC-AACACACACACACACACACACACAC	chr1	153982302	AACACACACACACACACACAC	AACACACACACACACACACACACAC	9434466.97	ExcessHet	0	none	0.002892	0	134	0.002892
chr1-153982302-AACACACACACACACACACAC-AACACACACACACACACACACACACAC	chr1	153982302	AACACACACACACACACACAC	AACACACACACACACACACACACACAC	9434466.97	ExcessHet	0	none	6.100000000000004e-4	0	134	6.100000000000004e-4
chr1-153982302-AACACACACACACACACACAC-AACACACACACACACACACACACACACAC	chr1	153982302	AACACACACACACACACACAC	AACACACACACACACACACACACACACAC	9434466.97	ExcessHet	0	none	3.160000000000005e-4	0	134	3.160000000000005e-4
chr1-153982302-AACACACACACACACACACAC-AACACACACACACACACACACACACACACAC	chr1	153982302	AACACACACACACACACACAC	AACACACACACACACACACACACACACACAC	9434466.97	ExcessHet	0	none	0.002465	0	134	0.002465
chr1-153982302-AACACACACACACACACACAC-AACACACACACACACACACACACACACACACAC	chr1	153982302	AACACACACACACACACACAC	AACACACACACACACACACACACACACACACAC	9434466.97	ExcessHet	0	none	0	0	134	1e-6
chr1-153982340-TACAC-*	chr1	153982340	TACAC	*	11178	VQSRTrancheINDEL95.00to96.00	0	none	0.006398	0	130	0.006398
chr1-153982340-TACAC-CACAC	chr1	153982340	TACAC	CACAC	11178	VQSRTrancheINDEL95.00to96.00	0	none	7.099999999999998e-5	0	130	7.099999999999998e-5
chr1-153982340-TACAC-T	chr1	153982340	TACAC	T	11178	VQSRTrancheINDEL95.00to96.00	5.54e-6	nfe	2.2000000000000003e-5	0	130	2.2000000000000003e-5
chr1-153982340-TACAC-TAC	chr1	153982340	TACAC	TAC	11178	VQSRTrancheINDEL95.00to96.00	0	none	0.005701	1	130	0.005701
chr1-153982340-TACAC-TACACAC	chr1	153982340	TACAC	TACACAC	11178	VQSRTrancheINDEL95.00to96.00	0	none	3.6999999999999985e-5	0	130	3.6999999999999985e-5
chr1-153982342-C-*	chr1	153982342	C	*	131	VQSRTrancheINDEL99.50to99.90	0	none	0.005775	1	124	0.005775
chr1-153982342-C-CAT	chr1	153982342	C	CAT	131	VQSRTrancheINDEL99.50to99.90	0	none	5.2999999999999994e-5	0	124	5.2999999999999994e-5
chr1-153982342-C-T	chr1	153982342	C	T	131	VQSRTrancheINDEL99.50to99.90	1.06e-6	nfe	0	0	124	1.06e-6
chr1-153982593-C-T	chr1	153982593	C	T	163933	PASS	0.0059887	nfe	0.002665	1	134	0.0059887
chr1-153983125-CAA-*	chr1	153983125	CAA	*	815818	ExcessHet	0	none	8.920000000000005e-4	0	104	8.920000000000005e-4
chr1-153983125-CAA-AAA	chr1	153983125	CAA	AAA	815818	ExcessHet	0	none	7.099999999999998e-5	0	104	7.099999999999998e-5
chr1-153983125-CAA-C	chr1	153983125	CAA	C	815818	ExcessHet	2.9829e-4	afr	0.00188999999999999	0	104	0.00188999999999999
chr1-153983125-CAA-CA	chr1	153983125	CAA	CA	815818	ExcessHet	0	none	0.16001400000000002	14	104	0.16001400000000002
chr1-153983125-CAA-CAAA	chr1	153983125	CAA	CAAA	815818	ExcessHet	0	none	0.212574	30	104	0.212574
chr1-153983125-CAA-CAAAA	chr1	153983125	CAA	CAAAA	815818	ExcessHet	0	none	0.002338	1	104	0.002338
chr1-153983125-CAA-CAAAAA	chr1	153983125	CAA	CAAAAA	815818	ExcessHet	0	none	9e-6	0	104	9e-6
chr1-153983125-CAA-CAAAAAA	chr1	153983125	CAA	CAAAAAA	815818	ExcessHet	0	none	0	0	104	1e-6
chr1-153990763-C-T	chr1	153990763	C	T	164330	PASS	0.024612	afr	0.004877	1	134	0.024612
chr1-153991273-G-T	chr1	153991273	G	T	298128	PASS	0.013712	nfe	0.01034599999999999	1	134	0.013712
chr1-153991332-C-T	chr1	153991332	C	T	471660	PASS	0.037297	nfe	0.02242600000000002	9	134	0.037297
chr1-153991507-A-C	chr1	153991507	A	C	464147	PASS	0	none	0	0	134	1e-6
chr1-153991507-A-G	chr1	153991507	A	G	464147	PASS	0.024882	nfe	0.01503799999999998	2	134	0.024882
chr1-153991519-A-AAG	chr1	153991519	A	AAG	14534858.97	PASS	0.42323	amr	0.3243599999999994	50	134	0.42323
chr1-153991920-C-CAA	chr1	153991920	C	CAA	13453992.97	PASS	0.95665	eas	0.545651	68	134	0.95665
chr1-153991934-C-G	chr1	153991934	C	G	7426	PASS	9.4932e-4	nfe	3.160000000000005e-4	1	132	9.4932e-4
chr1-153991934-C-T	chr1	153991934	C	T	7426	PASS	2.2983e-4	amr	0	0	132	2.2983e-4
chr1-153992066-A-T	chr1	153992066	A	T	62092	PASS	0.0059176	nfe	0.00264	1	134	0.0059176
chr1-153992302-C-A	chr1	153992302	C	A	32	PASS	4.235e-5	afr	2.2000000000000003e-5	0	106	4.235e-5
chr1-153993185-TTAAAAA-T	chr1	153993185	TTAAAAA	T	9732.97	PASS	4.3392e-4	nfe	5.180000000000002e-4	1	134	5.180000000000002e-4
chr1-153993191-ATAAG-*	chr1	153993191	ATAAG	*	1118	VQSRTrancheINDEL95.00to96.00	0	none	5.180000000000002e-4	1	134	5.180000000000002e-4
chr1-153993191-ATAAG-A	chr1	153993191	ATAAG	A	1118	VQSRTrancheINDEL95.00to96.00	0	none	0	0	134	1e-6
chr1-153993191-ATAAG-GTAAG	chr1	153993191	ATAAG	GTAAG	1118	VQSRTrancheINDEL95.00to96.00	0	none	2.2000000000000003e-5	0	134	2.2000000000000003e-5
chr1-153995011-CAAAAAA-AAAAAAA	chr1	153995011	CAAAAAA	AAAAAAA	1117194	ExcessHet	0	none	9e-6	0	106	9e-6
chr1-153995011-CAAAAAA-C	chr1	153995011	CAAAAAA	C	1117194	ExcessHet	1.8136e-4	sas	1.6699999999999994e-4	0	106	1.8136e-4
chr1-153995011-CAAAAAA-CA	chr1	153995011	CAAAAAA	CA	1117194	ExcessHet	0	none	0.00171699999999999	0	106	0.00171699999999999
chr1-153995011-CAAAAAA-CAA	chr1	153995011	CAAAAAA	CAA	1117194	ExcessHet	0	none	0.007451	0	106	0.007451
chr1-153995011-CAAAAAA-CAAA	chr1	153995011	CAAAAAA	CAAA	1117194	ExcessHet	0	none	0.02016400000000002	1	106	0.02016400000000002
chr1-153995011-CAAAAAA-CAAAA	chr1	153995011	CAAAAAA	CAAAA	1117194	ExcessHet	0	none	0.06141000000000002	13	106	0.06141000000000002
chr1-153995011-CAAAAAA-CAAAAA	chr1	153995011	CAAAAAA	CAAAAA	1117194	ExcessHet	0	none	0.199627	24	106	0.199627
chr1-153995011-CAAAAAA-CAAAAAAA	chr1	153995011	CAAAAAA	CAAAAAAA	1117194	ExcessHet	0	none	0.133881	13	106	0.133881
chr1-153995011-CAAAAAA-CAAAAAAAA	chr1	153995011	CAAAAAA	CAAAAAAAA	1117194	ExcessHet	0	none	0.01705200000000002	2	106	0.01705200000000002
chr1-153995011-CAAAAAA-CAAAAAAAAA	chr1	153995011	CAAAAAA	CAAAAAAAAA	1117194	ExcessHet	0	none	0.00193999999999999	0	106	0.00193999999999999
chr1-153995011-CAAAAAA-CAAAAAAAAAA	chr1	153995011	CAAAAAA	CAAAAAAAAAA	1117194	ExcessHet	0	none	7.099999999999998e-5	0	106	7.099999999999998e-5
chr1-153995011-CAAAAAA-CAAAAAAAAAAA	chr1	153995011	CAAAAAA	CAAAAAAAAAAA	1117194	ExcessHet	0	none	9e-6	0	106	9e-6
chr1-153995011-CAAAAAA-CAAAAAAAAAAAA	chr1	153995011	CAAAAAA	CAAAAAAAAAAAA	1117194	ExcessHet	0	none	0	0	106	1e-6
chr1-153995013-A-*	chr1	153995013	A	*	139	PASS	0	none	0.0929	14	62	0.0929
chr1-153995013-A-C	chr1	153995013	A	C	139	PASS	0	none	0	0	62	1e-6
chr1-153995038-C-A	chr1	153995038	C	A	37	PASS	2.406e-5	nfe	5.2999999999999994e-5	0	126	5.2999999999999994e-5
chr1-153995255-AT-A	chr1	153995255	AT	A	717.97	VQSRTrancheINDEL95.00to96.00	1.0415e-4	nfe	6.570000000000002e-4	1	130	6.570000000000002e-4
chr1-153995255-AT-ATT	chr1	153995255	AT	ATT	717.97	VQSRTrancheINDEL95.00to96.00	0	none	3.6999999999999985e-5	0	130	3.6999999999999985e-5
chr1-153995904-G-A	chr1	153995904	G	A	29087	PASS	0.01947	afr	0.00375	0	110	0.01947
chr1-153995965-T-C	chr1	153995965	T	C	74624	PASS	0.015999	nfe	0.00847899999999998	2	64	0.015999
chr1-153995997-TAA-*	chr1	153995997	TAA	*	74972	ExcessHet	0	none	9e-6	0	24	9e-6
chr1-153995997-TAA-AAA	chr1	153995997	TAA	AAA	74972	ExcessHet	0	none	2.93e-4	0	24	2.93e-4
chr1-153995997-TAA-T	chr1	153995997	TAA	T	74972	ExcessHet	1.761e-5	nfe	1.27e-4	0	24	1.27e-4
chr1-153995997-TAA-TA	chr1	153995997	TAA	TA	74972	ExcessHet	0	none	0.04475700000000001	0	24	0.04475700000000001
chr1-153995997-TAA-TAAA	chr1	153995997	TAA	TAAA	74972	ExcessHet	0	none	0.02135700000000002	0	24	0.02135700000000002
chr1-153995997-TAA-TAAAA	chr1	153995997	TAA	TAAAA	74972	ExcessHet	0	none	2.500000000000001e-4	0	24	2.500000000000001e-4
chr1-154001183-G-A	chr1	154001183	G	A	74542	PASS	0.010321	nfe	0.005751	2	134	0.010321
chr1-154019175-T-G	chr1	154019175	T	G	777	PASS	0.0018211	nfe	2.5100000000000014e-4	1	116	0.0018211
chr1-154022051-CTT-C	chr1	154022051	CTT	C	85966.97	ExcessHet	4.4e-7	nfe	0	0	110	1e-6
chr1-154022051-CTT-CT	chr1	154022051	CTT	CT	85966.97	ExcessHet	0	none	0.04126500000000001	5	110	0.04126500000000001
chr1-154022051-CTT-CTTT	chr1	154022051	CTT	CTTT	85966.97	ExcessHet	0	none	0.030361	4	110	0.030361
chr1-154022051-CTT-CTTTT	chr1	154022051	CTT	CTTTT	85966.97	ExcessHet	0	none	2.2000000000000003e-5	0	110	2.2000000000000003e-5
chr1-154022171-C-T	chr1	154022171	C	T	15434384	PASS	0.41544	amr	0.3008079999999999	49	134	0.41544
chr1-154025405-C-*	chr1	154025405	C	*	2785	PASS	0	none	5.39e-4	0	16	5.39e-4
chr1-154025405-C-A	chr1	154025405	C	A	2785	PASS	0.0032555	amr	0.00120099999999999	3	16	0.0032555
chr1-154025405-C-G	chr1	154025405	C	G	2785	PASS	2.4611e-4	nfe	4.0400000000000006e-4	0	16	4.0400000000000006e-4
chr1-154025405-C-T	chr1	154025405	C	T	2785	PASS	4.94e-6	nfe	2.08e-4	0	16	2.08e-4
chr1-154025411-C-*	chr1	154025411	C	*	10003	VQSRTrancheSNP99.90to99.95	0	none	5.630000000000005e-4	0	28	5.630000000000005e-4
chr1-154025411-C-A	chr1	154025411	C	A	10003	VQSRTrancheSNP99.90to99.95	0.016358	amr	0.005196	5	28	0.016358
chr1-154025411-C-T	chr1	154025411	C	T	10003	VQSRTrancheSNP99.90to99.95	8.6906e-4	sas	0.00193499999999999	0	28	0.00193499999999999
chr1-154025416-C-*	chr1	154025416	C	*	16262	VQSRTrancheSNP99.90to99.95	0	none	3.6999999999999985e-5	0	22	3.6999999999999985e-5
chr1-154025416-C-A	chr1	154025416	C	A	16262	VQSRTrancheSNP99.90to99.95	0.016908	eas	0.004428	7	22	0.016908
chr1-154025416-C-G	chr1	154025416	C	G	16262	VQSRTrancheSNP99.90to99.95	2.5639e-4	eas	1.47e-4	0	22	2.5639e-4
chr1-154025416-C-T	chr1	154025416	C	T	16262	VQSRTrancheSNP99.90to99.95	0.0012388	sas	0.00425	0	22	0.00425
chr1-154025422-C-*	chr1	154025422	C	*	14757	VQSRTrancheSNP99.90to99.95	0	none	9e-6	0	12	9e-6
chr1-154025422-C-A	chr1	154025422	C	A	14757	VQSRTrancheSNP99.90to99.95	0.0076232	eas	0.002707	3	12	0.0076232
chr1-154025422-C-G	chr1	154025422	C	G	14757	VQSRTrancheSNP99.90to99.95	4.1863e-4	eas	1.27e-4	0	12	4.1863e-4
chr1-154025422-C-T	chr1	154025422	C	T	14757	VQSRTrancheSNP99.90to99.95	0.001333	sas	0.004631	0	12	0.004631
chr1-154025430-C-A	chr1	154025430	C	A	9110	VQSRTrancheSNP99.80to99.90	0.0028546	eas	0.00166399999999999	1	18	0.0028546
chr1-154025430-C-G	chr1	154025430	C	G	9110	VQSRTrancheSNP99.80to99.90	1.3074e-4	amr	1.0799999999999996e-4	0	18	1.3074e-4
chr1-154025430-C-T	chr1	154025430	C	T	9110	VQSRTrancheSNP99.80to99.90	9.2679e-4	sas	0.003538	0	18	0.003538
chr1-154025437-G-*	chr1	154025437	G	*	3780	PASS	0	none	9e-6	0	12	9e-6
chr1-154025437-G-T	chr1	154025437	G	T	3780	PASS	0.0021137	mid	0.00331	0	12	0.00331
chr1-154025447-G-*	chr1	154025447	G	*	205	PASS	0	none	9e-6	0	48	9e-6
chr1-154025447-G-T	chr1	154025447	G	T	205	PASS	6.354e-5	amr	1.0799999999999996e-4	0	48	1.0799999999999996e-4
chr1-154025455-C-*	chr1	154025455	C	*	436	PASS	0	none	9e-6	0	26	9e-6
chr1-154025455-C-A	chr1	154025455	C	A	436	PASS	2.817e-5	afr	2.93e-4	0	26	2.93e-4
chr1-154025455-C-T	chr1	154025455	C	T	436	PASS	0	none	0	0	26	1e-6
chr1-154025700-C-T	chr1	154025700	C	T	13948	PASS	0.0012313	amr	5.870000000000004e-4	1	134	0.0012313
chr1-154030110-CT-AT	chr1	154030110	CT	AT	6153	VQSRTrancheINDEL95.00to96.00	0	none	9e-6	0	120	9e-6
chr1-154030110-CT-C	chr1	154030110	CT	C	6153	VQSRTrancheINDEL95.00to96.00	9.1819e-4	afr	0.00169299999999999	0	120	0.00169299999999999
chr1-154030110-CT-CTT	chr1	154030110	CT	CTT	6153	VQSRTrancheINDEL95.00to96.00	0	none	0.003981	0	120	0.003981
chr1-154030110-CT-CTTT	chr1	154030110	CT	CTTT	6153	VQSRTrancheINDEL95.00to96.00	0	none	0	0	120	1e-6
chr1-154030110-CT-TT	chr1	154030110	CT	TT	6153	VQSRTrancheINDEL95.00to96.00	0	none	1.47e-4	0	120	1.47e-4
chr1-154030137-AT-A	chr1	154030137	AT	A	3576	PASS	3.4685e-4	sas	8.210000000000002e-4	0	118	8.210000000000002e-4
chr1-154030137-AT-ATT	chr1	154030137	AT	ATT	3576	PASS	0	none	3.3800000000000046e-4	0	118	3.3800000000000046e-4
chr1-154030137-AT-TT	chr1	154030137	AT	TT	3576	PASS	0	none	1.27e-4	0	118	1.27e-4
chr1-154030138-T-*	chr1	154030138	T	*	1249	PASS	0	none	8.210000000000003e-4	0	112	8.210000000000003e-4
chr1-154030138-T-A	chr1	154030138	T	A	1249	PASS	7.9211e-4	eas	7.099999999999998e-5	0	112	7.9211e-4
chr1-154054166-A-G	chr1	154054166	A	G	2386300	PASS	0.44162	eas	0.13635000000000003	15	134	0.44162
chr1-154054709-TGAGA-*	chr1	154054709	TGAGA	*	162518	ExcessHet	0	none	3.6999999999999985e-5	0	126	3.6999999999999985e-5
chr1-154054709-TGAGA-AGAGA	chr1	154054709	TGAGA	AGAGA	162518	ExcessHet	0	none	7.980000000000003e-4	0	126	7.980000000000003e-4
chr1-154054709-TGAGA-T	chr1	154054709	TGAGA	T	162518	ExcessHet	6.157e-5	nfe	4.500000000000005e-4	0	126	4.500000000000005e-4
chr1-154054709-TGAGA-TGA	chr1	154054709	TGAGA	TGA	162518	ExcessHet	0	none	0.07724	10	126	0.07724
chr1-154054709-TGAGA-TGAGAGA	chr1	154054709	TGAGA	TGAGAGA	162518	ExcessHet	0	none	6.100000000000004e-4	0	126	6.100000000000004e-4
chr1-154054711-A-*	chr1	154054711	A	*	36266	PASS	0	none	0.077057	9	90	0.077057
chr1-154054711-A-T	chr1	154054711	A	T	36266	PASS	0.005779	sas	0.01936300000000001	2	90	0.01936300000000001
chr1-154054905-ATTTT-A	chr1	154054905	ATTTT	A	3753680	ExcessHet	0	none	0	0	112	1e-6
chr1-154054905-ATTTT-AT	chr1	154054905	ATTTT	AT	3753680	ExcessHet	0	none	3.3800000000000046e-4	0	112	3.3800000000000046e-4
chr1-154054905-ATTTT-ATT	chr1	154054905	ATTTT	ATT	3753680	ExcessHet	0	none	0.02386800000000001	4	112	0.02386800000000001
chr1-154054905-ATTTT-ATTT	chr1	154054905	ATTTT	ATTT	3753680	ExcessHet	0	none	0.37085599999999946	44	112	0.37085599999999946
chr1-154054905-ATTTT-ATTTTT	chr1	154054905	ATTTT	ATTTTT	3753680	ExcessHet	0	none	0.09026300000000002	6	112	0.09026300000000002
chr1-154054905-ATTTT-ATTTTTT	chr1	154054905	ATTTT	ATTTTTT	3753680	ExcessHet	0	none	0.002238	1	112	0.002238
chr1-154054905-ATTTT-ATTTTTTT	chr1	154054905	ATTTT	ATTTTTTT	3753680	ExcessHet	0	none	9e-6	0	112	9e-6
chr1-154054905-ATTTT-TTTTT	chr1	154054905	ATTTT	TTTTT	3753680	ExcessHet	0	none	6.560000000000002e-4	0	112	6.560000000000002e-4
chr1-154056682-A-G	chr1	154056682	A	G	1400	PASS	8.278e-5	nfe	2.2000000000000003e-5	1	130	8.278e-5
chr1-154056974-G-C	chr1	154056974	G	C	6991421	PASS	0.40882	amr	0.2967299999999997	49	134	0.40882
chr1-154057009-T-C	chr1	154057009	T	C	273	VQSRTrancheSNP99.80to99.90	2.04e-6	nfe	1.88e-4	1	130	1.88e-4
chr1-154057010-A-T	chr1	154057010	A	T	298	VQSRTrancheSNP99.80to99.90	4.13e-6	sas	2.09e-4	1	128	2.09e-4
chr1-154058295-CT-C	chr1	154058295	CT	C	8716.97	PASS	0.0010693	nfe	9.400000000000004e-4	0	132	0.0010693
chr1-154058295-CT-CTT	chr1	154058295	CT	CTT	8716.97	PASS	0	none	0.002165	0	132	0.002165
chr1-154058658-C-A	chr1	154058658	C	A	20493	PASS	0.0017848	nfe	8.210000000000002e-4	1	134	0.0017848
chr1-154058741-AG-A	chr1	154058741	AG	A	1539929	PASS	0	none	0	0	130	1e-6
chr1-154058741-AG-GG	chr1	154058741	AG	GG	1539929	PASS	0	none	0.102145	2	130	0.102145
chr1-154060853-ATAAG-A	chr1	154060853	ATAAG	A	2149415.97	PASS	0.15474	mid	0.11260700000000004	15	134	0.15474
chr1-154060857-G-*	chr1	154060857	G	*	56	PASS	0	none	0.11260700000000004	15	134	0.11260700000000004
chr1-154060857-G-T	chr1	154060857	G	T	56	PASS	1.83e-6	nfe	0	0	134	1.83e-6
chr1-154061110-G-A	chr1	154061110	G	A	359	PASS	0	none	0	1	122	1e-6
chr1-154070127-C-*	chr1	154070127	C	*	606284	PASS	0	none	2.2000000000000003e-5	0	124	2.2000000000000003e-5
chr1-154070127-C-A	chr1	154070127	C	A	606284	PASS	0.21119	eas	0.06210900000000002	3	124	0.21119
chr1-154070175-A-T	chr1	154070175	A	T	149495	PASS	0.017426	nfe	0.012124	2	132	0.017426
chr1-154089379-T-G	chr1	154089379	T	G	16288638	PASS	0.9984	nfe	0.9911630000000003	134	134	0.9984
chr1-154100125-G-A	chr1	154100125	G	A	388958	PASS	0.03059	nfe	0.01754	1	134	0.03059
chr1-154100125-G-C	chr1	154100125	G	C	388958	PASS	0	none	9e-6	0	134	9e-6
chr1-154103890-T-C	chr1	154103890	T	C	5944662	PASS	0.5444	nfe	0.4403189999999999	67	130	0.5444
chr1-154104180-G-C	chr1	154104180	G	C	623	PASS	3.81e-6	nfe	0	1	134	3.81e-6
chr1-154117584-CAA-C	chr1	154117584	CAA	C	129220.97	ExcessHet	8.22e-5	afr	8.440000000000002e-4	0	98	8.440000000000002e-4
chr1-154117584-CAA-CA	chr1	154117584	CAA	CA	129220.97	ExcessHet	0	none	0.05995300000000001	6	98	0.05995300000000001
chr1-154117584-CAA-CAAA	chr1	154117584	CAA	CAAA	129220.97	ExcessHet	0	none	0.05717500000000002	4	98	0.05717500000000002
chr1-154117584-CAA-CAAAA	chr1	154117584	CAA	CAAAA	129220.97	ExcessHet	0	none	4.270000000000005e-4	0	98	4.270000000000005e-4
chr1-154117721-T-*	chr1	154117721	T	*	1953	PASS	0	none	0	0	72	1e-6
chr1-154117721-T-G	chr1	154117721	T	G	1953	PASS	2.3558e-4	afr	0.00183899999999999	1	72	0.00183899999999999
chr1-154117723-AC-*	chr1	154117723	AC	*	10200	VQSRTrancheINDEL99.95to100.00	0	none	0	0	58	1e-6
chr1-154117723-AC-A	chr1	154117723	AC	A	10200	VQSRTrancheINDEL99.95to100.00	2.471e-5	eas	3.8200000000000034e-4	0	58	3.8200000000000034e-4
chr1-154117723-AC-GC	chr1	154117723	AC	GC	10200	VQSRTrancheINDEL99.95to100.00	0	none	0	0	58	1e-6
chr1-154117723-AC-TC	chr1	154117723	AC	TC	10200	VQSRTrancheINDEL99.95to100.00	0	none	0.007623	4	58	0.007623
chr1-154117724-C-*	chr1	154117724	C	*	20499	PASS	0	none	4.04e-4	0	60	4.04e-4
chr1-154117724-C-A	chr1	154117724	C	A	20499	PASS	0.010012	eas	0.01513899999999999	10	60	0.01513899999999999
chr1-154117724-C-G	chr1	154117724	C	G	20499	PASS	0	none	9e-6	0	60	9e-6
chr1-154117726-T-A	chr1	154117726	T	A	5088	PASS	0.0012562	afr	0.004154	1	78	0.004154
chr1-154117726-T-G	chr1	154117726	T	G	5088	PASS	0	none	0	0	78	1e-6
chr1-154117733-C-*	chr1	154117733	C	*	38605	PASS	0	none	2.2000000000000003e-5	0	54	2.2000000000000003e-5
chr1-154117733-C-A	chr1	154117733	C	A	38605	PASS	0.017774	eas	0.01834400000000001	10	54	0.01834400000000001
chr1-154117733-C-G	chr1	154117733	C	G	38605	PASS	3.19e-6	nfe	1.47e-4	0	54	1.47e-4
chr1-154117733-C-T	chr1	154117733	C	T	38605	PASS	9.71e-6	sas	9e-6	0	54	9.71e-6
chr1-154117735-C-*	chr1	154117735	C	*	6066	PASS	0	none	2.2000000000000003e-5	0	70	2.2000000000000003e-5
chr1-154117735-C-A	chr1	154117735	C	A	6066	PASS	4.9672e-4	eas	0.00324	4	70	0.00324
chr1-154117738-T-A	chr1	154117738	T	A	2493	PASS	1.4082e-4	eas	0.00171499999999999	4	58	0.00171499999999999
chr1-154117738-T-G	chr1	154117738	T	G	2493	PASS	0	none	0	0	58	1e-6
chr1-154117741-C-A	chr1	154117741	C	A	8783	VQSRTrancheINDEL99.90to99.95	0.0019109	eas	0.005454	3	44	0.005454
chr1-154117741-C-CAAAAA	chr1	154117741	C	CAAAAA	8783	VQSRTrancheINDEL99.90to99.95	0	none	0	0	44	1e-6
chr1-154117741-C-T	chr1	154117741	C	T	8783	VQSRTrancheINDEL99.90to99.95	1.46e-6	nfe	0	0	44	1.46e-6
chr1-154117754-G-T	chr1	154117754	G	T	4240	PASS	0.001558	eas	0.003744	1	42	0.003744
chr1-154117782-C-A	chr1	154117782	C	A	35	VQSRTrancheSNP99.90to99.95	7.5e-7	nfe	2.2000000000000003e-5	0	58	2.2000000000000003e-5
chr1-154117787-T-A	chr1	154117787	T	A	104	VQSRTrancheSNP99.90to99.95	2.76e-6	nfe	2.2000000000000003e-5	0	54	2.2000000000000003e-5
chr1-154118025-C-A	chr1	154118025	C	A	688706	PASS	0.10227	nfe	0.07020200000000001	17	130	0.10227
chr1-154118541-G-C	chr1	154118541	G	C	2038771	PASS	0.50833	amr	0.30868699999999955	47	130	0.50833
chr1-154118768-T-C	chr1	154118768	T	C	350	PASS	1.2182e-4	amr	0	1	134	1.2182e-4
chr1-154127533-G-A	chr1	154127533	G	A	259	PASS	0	none	2.2000000000000003e-5	0	72	2.2000000000000003e-5
chr1-154127533-G-T	chr1	154127533	G	T	259	PASS	5.316e-5	nfe	2.9400000000000004e-4	0	72	2.9400000000000004e-4
chr1-154127552-TC-*	chr1	154127552	TC	*	2075.97	PASS	0	none	0.00166599999999999	0	56	0.00166599999999999
chr1-154127552-TC-T	chr1	154127552	TC	T	2075.97	PASS	0.0010701	sas	0.00191199999999999	0	56	0.00191199999999999
chr1-154127552-TC-TAC	chr1	154127552	TC	TAC	2075.97	PASS	0	none	0	0	56	1e-6
chr1-154127553-CTTTTTTTT-*	chr1	154127553	CTTTTTTTT	*	2151621	PASS	0	none	0.002656	0	6	0.002656
chr1-154127553-CTTTTTTTT-ATTTTTTTT	chr1	154127553	CTTTTTTTT	ATTTTTTTT	2151621	PASS	0	none	3.810000000000003e-4	0	6	3.810000000000003e-4
chr1-154127553-CTTTTTTTT-C	chr1	154127553	CTTTTTTTT	C	2151621	PASS	3.33e-5	nfe	2.2000000000000003e-5	0	6	3.33e-5
chr1-154127553-CTTTTTTTT-CT	chr1	154127553	CTTTTTTTT	CT	2151621	PASS	0	none	2.08e-4	0	6	2.08e-4
chr1-154127553-CTTTTTTTT-CTT	chr1	154127553	CTTTTTTTT	CTT	2151621	PASS	0	none	0.00163899999999999	0	6	0.00163899999999999
chr1-154127553-CTTTTTTTT-CTTT	chr1	154127553	CTTTTTTTT	CTTT	2151621	PASS	0	none	0.00810299999999999	0	6	0.00810299999999999
chr1-154127553-CTTTTTTTT-CTTTT	chr1	154127553	CTTTTTTTT	CTTTT	2151621	PASS	0	none	0.031573	1	6	0.031573
chr1-154127553-CTTTTTTTT-CTTTTT	chr1	154127553	CTTTTTTTT	CTTTTT	2151621	PASS	0	none	0.106165	3	6	0.106165
chr1-154127553-CTTTTTTTT-CTTTTTT	chr1	154127553	CTTTTTTTT	CTTTTTT	2151621	PASS	0	none	0.2619889999999994	1	6	0.2619889999999994
chr1-154127553-CTTTTTTTT-CTTTTTTT	chr1	154127553	CTTTTTTTT	CTTTTTTT	2151621	PASS	0	none	0.26007899999999934	1	6	0.26007899999999934
chr1-154127553-CTTTTTTTT-CTTTTTTTTT	chr1	154127553	CTTTTTTTT	CTTTTTTTTT	2151621	PASS	0	none	0.005372	0	6	0.005372
chr1-154127553-CTTTTTTTT-CTTTTTTTTTT	chr1	154127553	CTTTTTTTT	CTTTTTTTTTT	2151621	PASS	0	none	6.310000000000003e-4	0	6	6.310000000000003e-4
chr1-154127553-CTTTTTTTT-CTTTTTTTTTTT	chr1	154127553	CTTTTTTTT	CTTTTTTTTTTT	2151621	PASS	0	none	1.47e-4	0	6	1.47e-4
chr1-154127553-CTTTTTTTT-CTTTTTTTTTTTT	chr1	154127553	CTTTTTTTT	CTTTTTTTTTTTT	2151621	PASS	0	none	9e-6	0	6	9e-6
chr1-154127553-CTTTTTTTT-GTTTTTTTT	chr1	154127553	CTTTTTTTT	GTTTTTTTT	2151621	PASS	0	none	0	0	6	1e-6
chr1-154127553-CTTTTTTTT-TTTTTTTTT	chr1	154127553	CTTTTTTTT	TTTTTTTTT	2151621	PASS	0	none	0.002656	0	6	0.002656
chr1-154127554-T-*	chr1	154127554	T	*	4117	PASS	0	none	0.5735830000000002	5	6	0.5735830000000002
chr1-154127554-T-A	chr1	154127554	T	A	4117	PASS	0.25943	nfe	0.003159	0	6	0.25943
chr1-154127555-T-*	chr1	154127555	T	*	2244	PASS	0	none	0.4699659999999994	5	8	0.4699659999999994
chr1-154127555-T-A	chr1	154127555	T	A	2244	PASS	0.045051	amr	0.00296	0	8	0.045051
chr1-154127556-T-*	chr1	154127556	T	*	250	PASS	0	none	0.21345400000000003	5	16	0.21345400000000003
chr1-154127556-T-A	chr1	154127556	T	A	250	PASS	5.2138e-4	nfe	0.002458	0	16	0.002458
chr1-154127556-T-C	chr1	154127556	T	C	250	PASS	0	none	9e-6	0	16	9e-6
chr1-154127557-T-*	chr1	154127557	T	*	125	PASS	0	none	0.062751	0	34	0.062751
chr1-154127557-T-A	chr1	154127557	T	A	125	PASS	9.55e-6	nfe	1.0799999999999996e-4	0	34	1.0799999999999996e-4
chr1-154127557-T-C	chr1	154127557	T	C	125	PASS	0	none	5.2999999999999994e-5	0	34	5.2999999999999994e-5
chr1-154135911-G-A	chr1	154135911	G	A	38096128	PASS	0.99817	nfe	0.9839	134	134	0.99817
chr1-154135911-G-T	chr1	154135911	G	T	38096128	PASS	1.4834e-4	nfe	2.2000000000000003e-5	0	134	1.4834e-4
chr1-154136025-T-C	chr1	154136025	T	C	226929	PASS	0.044723	eas	0.01188899999999999	2	134	0.044723
chr1-154138257-GAAA-*	chr1	154138257	GAAA	*	3436154	ExcessHet	0	none	2.2000000000000003e-5	0	110	2.2000000000000003e-5
chr1-154138257-GAAA-AAAA	chr1	154138257	GAAA	AAAA	3436154	ExcessHet	0	none	0.00108299999999999	0	110	0.00108299999999999
chr1-154138257-GAAA-G	chr1	154138257	GAAA	G	3436154	ExcessHet	0	none	9e-6	0	110	9e-6
chr1-154138257-GAAA-GA	chr1	154138257	GAAA	GA	3436154	ExcessHet	0	none	0.00130099999999999	0	110	0.00130099999999999
chr1-154138257-GAAA-GAA	chr1	154138257	GAAA	GAA	3436154	ExcessHet	0	none	0.34415399999999946	46	110	0.34415399999999946
chr1-154138257-GAAA-GAAAA	chr1	154138257	GAAA	GAAAA	3436154	ExcessHet	0	none	0.07559900000000001	8	110	0.07559900000000001
chr1-154138257-GAAA-GAAAAA	chr1	154138257	GAAA	GAAAAA	3436154	ExcessHet	0	none	0.00164299999999999	1	110	0.00164299999999999
chr1-154138257-GAAA-GAAAAAA	chr1	154138257	GAAA	GAAAAAA	3436154	ExcessHet	0	none	0	0	110	1e-6
chr1-154138257-GAAA-GAAAAAAAA	chr1	154138257	GAAA	GAAAAAAAA	3436154	ExcessHet	0	none	0	0	110	1e-6
chr1-154138257-GAAA-GTAAA	chr1	154138257	GAAA	GTAAA	3436154	ExcessHet	0	none	9e-6	0	110	9e-6
chr1-154138257-GAAA-TAAA	chr1	154138257	GAAA	TAAA	3436154	ExcessHet	0	none	0	0	110	1e-6
chr1-154138258-A-*	chr1	154138258	A	*	71728	PASS	0	none	0.3458199999999995	46	112	0.3458199999999995
chr1-154138258-A-T	chr1	154138258	A	T	71728	PASS	0.06133	sas	0.003903	2	112	0.06133
chr1-154138259-A-*	chr1	154138259	A	*	365	PASS	0	none	0.002214	0	128	0.002214
chr1-154138259-A-G	chr1	154138259	A	G	365	PASS	0.0015059	sas	0	0	128	0.0015059
chr1-154138259-A-T	chr1	154138259	A	T	365	PASS	3.2e-7	nfe	9e-6	0	128	9e-6
chr1-154138355-T-*	chr1	154138355	T	*	85491	PASS	0	none	3.6999999999999985e-5	0	130	3.6999999999999985e-5
chr1-154138355-T-C	chr1	154138355	T	C	85491	PASS	0.013871	nfe	0.00898899999999999	3	130	0.013871
chr1-154139671-AAAAC-A	chr1	154139671	AAAAC	A	87530.97	VQSRTrancheINDEL99.50to99.90	0.0023409	eas	4.05e-4	0	116	0.0023409
chr1-154139671-AAAAC-AAAACAAAC	chr1	154139671	AAAAC	AAAACAAAC	87530.97	VQSRTrancheINDEL99.50to99.90	0	none	0.03241100000000001	0	116	0.03241100000000001
chr1-154139671-AAAAC-AAAACAAACAAAC	chr1	154139671	AAAAC	AAAACAAACAAAC	87530.97	VQSRTrancheINDEL99.50to99.90	0	none	0	0	116	1e-6
chr1-154139687-CAAAAAA-*	chr1	154139687	CAAAAAA	*	330242	ExcessHet	0	none	5.870000000000005e-4	0	92	5.870000000000005e-4
chr1-154139687-CAAAAAA-AAAAAAA	chr1	154139687	CAAAAAA	AAAAAAA	330242	ExcessHet	0	none	0.002262	0	92	0.002262
chr1-154139687-CAAAAAA-C	chr1	154139687	CAAAAAA	C	330242	ExcessHet	1.29e-6	nfe	0	0	92	1.29e-6
chr1-154139687-CAAAAAA-CA	chr1	154139687	CAAAAAA	CA	330242	ExcessHet	0	none	0.00132499999999999	0	92	0.00132499999999999
chr1-154139687-CAAAAAA-CAA	chr1	154139687	CAAAAAA	CAA	330242	ExcessHet	0	none	0.01404999999999998	0	92	0.01404999999999998
chr1-154139687-CAAAAAA-CAAA	chr1	154139687	CAAAAAA	CAAA	330242	ExcessHet	0	none	0.004539	0	92	0.004539
chr1-154139687-CAAAAAA-CAAAA	chr1	154139687	CAAAAAA	CAAAA	330242	ExcessHet	0	none	0.01090799999999999	0	92	0.01090799999999999
chr1-154139687-CAAAAAA-CAAAAA	chr1	154139687	CAAAAAA	CAAAAA	330242	ExcessHet	0	none	0.14821	10	92	0.14821
chr1-154139687-CAAAAAA-CAAAAAAA	chr1	154139687	CAAAAAA	CAAAAAAA	330242	ExcessHet	0	none	0.031726	6	92	0.031726
chr1-154139687-CAAAAAA-CAAAAAAAA	chr1	154139687	CAAAAAA	CAAAAAAAA	330242	ExcessHet	0	none	0.005718	1	92	0.005718
chr1-154139687-CAAAAAA-CAAAAAAAAA	chr1	154139687	CAAAAAA	CAAAAAAAAA	330242	ExcessHet	0	none	5.41e-4	0	92	5.41e-4
chr1-154139687-CAAAAAA-CAAAAAAAAAA	chr1	154139687	CAAAAAA	CAAAAAAAAAA	330242	ExcessHet	0	none	9e-6	0	92	9e-6
chr1-154139687-CAAAAAA-CAAAAAAAAAAA	chr1	154139687	CAAAAAA	CAAAAAAAAAAA	330242	ExcessHet	0	none	9e-6	0	92	9e-6
chr1-154139687-CAAAAAA-CAAAAAAAAAAAAA	chr1	154139687	CAAAAAA	CAAAAAAAAAAAAA	330242	ExcessHet	0	none	0	0	92	1e-6
chr1-154139687-CAAAAAA-CAAAAAAAAAAAAAA	chr1	154139687	CAAAAAA	CAAAAAAAAAAAAAA	330242	ExcessHet	0	none	0	0	92	1e-6
chr1-154139687-CAAAAAA-CAAACAAAAAAA	chr1	154139687	CAAAAAA	CAAACAAAAAAA	330242	ExcessHet	0	none	1.0799999999999996e-4	0	92	1.0799999999999996e-4
chr1-154139688-A-*	chr1	154139688	A	*	209.97	PASS	0	none	0.181391	10	78	0.181391
chr1-154139688-A-AAAC	chr1	154139688	A	AAAC	209.97	PASS	7.22e-6	nfe	1.6699999999999994e-4	0	78	1.6699999999999994e-4
chr1-154139688-A-AAC	chr1	154139688	A	AAC	209.97	PASS	1.3318e-4	afr	7.099999999999998e-5	0	78	1.3318e-4
chr1-154139689-A-*	chr1	154139689	A	*	12168.97	PASS	0	none	0.03185700000000002	0	88	0.03185700000000002
chr1-154139689-A-AAC	chr1	154139689	A	AAC	12168.97	PASS	0.0022589	afr	0.01009899999999999	0	88	0.01009899999999999
chr1-154139689-A-AACAAAC	chr1	154139689	A	AACAAAC	12168.97	PASS	0	none	0	0	88	1e-6
chr1-154139689-A-AC	chr1	154139689	A	AC	12168.97	PASS	0.012096	afr	0.00188899999999999	0	88	0.012096
chr1-154139689-A-AG	chr1	154139689	A	AG	12168.97	PASS	3.06e-6	nfe	2.2000000000000003e-5	0	88	2.2000000000000003e-5
chr1-154139690-A-*	chr1	154139690	A	*	333825	ExcessHet	0	none	0.01633100000000001	0	74	0.01633100000000001
chr1-154139690-A-AC	chr1	154139690	A	AC	333825	ExcessHet	0.13547	nfe	0.17533	15	74	0.17533
chr1-154139690-A-ACAAAC	chr1	154139690	A	ACAAAC	333825	ExcessHet	0	none	0	0	74	1e-6
chr1-154139690-A-C	chr1	154139690	A	C	333825	ExcessHet	0.089573	afr	0.00814599999999999	0	74	0.089573
chr1-154139690-A-G	chr1	154139690	A	G	333825	ExcessHet	3.219e-5	nfe	1.0799999999999996e-4	0	74	1.0799999999999996e-4
chr1-154139691-A-*	chr1	154139691	A	*	3573448	ExcessHet	0	none	0.007579	0	94	0.007579
chr1-154139691-A-AAAC	chr1	154139691	A	AAAC	3573448	ExcessHet	3.198e-5	afr	5.2999999999999994e-5	0	94	5.2999999999999994e-5
chr1-154139691-A-AC	chr1	154139691	A	AC	3573448	ExcessHet	3.222e-5	nfe	0	0	94	3.222e-5
chr1-154139691-A-C	chr1	154139691	A	C	3573448	ExcessHet	0.51318	mid	0.4710059999999995	52	94	0.51318
chr1-154139691-A-G	chr1	154139691	A	G	3573448	ExcessHet	0	none	0	0	94	1e-6
chr1-154139692-A-*	chr1	154139692	A	*	166482	ExcessHet	0	none	5.2999999999999994e-5	0	72	5.2999999999999994e-5
chr1-154139692-A-AAC	chr1	154139692	A	AAC	166482	ExcessHet	0	none	0	0	72	1e-6
chr1-154139692-A-C	chr1	154139692	A	C	166482	ExcessHet	0.069601	amr	0.12602200000000002	12	72	0.12602200000000002
chr1-154139693-A-AC	chr1	154139693	A	AC	6087	PASS	1.679e-5	sas	0	0	124	1.679e-5
chr1-154139693-A-C	chr1	154139693	A	C	6087	PASS	6.3726e-4	afr	0.005569	0	124	0.005569
chr1-154152591-C-T	chr1	154152591	C	T	3300845	PASS	0.47422	nfe	0.3876669999999998	55	118	0.47422
chr1-154155073-C-G	chr1	154155073	C	G	1038685	PASS	0.041589	nfe	0.027514	7	134	0.041589
chr1-154155109-A-G	chr1	154155109	A	G	758	PASS	4.5e-7	nfe	0	1	134	1e-6
chr1-154155260-A-G	chr1	154155260	A	G	1572878	PASS	0.383	eas	0.111514	13	128	0.383
chr1-154155344-T-C	chr1	154155344	T	C	1006040	PASS	0.38042	eas	0.10148	7	64	0.38042
chr1-154155430-C-T	chr1	154155430	C	T	655	PASS	3.6926e-4	amr	5.2999999999999994e-5	0	0	3.6926e-4
chr1-154156095-G-T	chr1	154156095	G	T	29772	PASS	0.37504	eas	0.01176699999999999	0	0	0.37504
chr1-154156196-G-A	chr1	154156196	G	A	208380	PASS	0.93472	eas	0.07425200000000003	0	0	0.93472
chr1-154157154-G-A	chr1	154157154	G	A	232522	PASS	0	none	0	0	0	1e-6
chr1-154157154-G-T	chr1	154157154	G	T	232522	PASS	0.12086	sas	0.04398400000000002	0	0	0.12086
chr1-154158721-G-*	chr1	154158721	G	*	441524	PASS	0	none	0	0	82	1e-6
chr1-154158721-G-A	chr1	154158721	G	A	441524	PASS	0.052165	sas	0.03945	5	82	0.052165
chr1-154159099-A-*	chr1	154159099	A	*	7187	PASS	0	none	3.6999999999999985e-5	0	130	3.6999999999999985e-5
chr1-154159099-A-C	chr1	154159099	A	C	7187	PASS	3.2005e-4	nfe	8.9e-5	1	130	3.2005e-4
chr1-154166689-CTTT-C	chr1	154166689	CTTT	C	153807.97	PASS	0	none	9e-6	0	0	9e-6
chr1-154166689-CTTT-CT	chr1	154166689	CTTT	CT	153807.97	PASS	0	none	2.720000000000003e-4	0	0	2.720000000000003e-4
chr1-154166689-CTTT-CTT	chr1	154166689	CTTT	CTT	153807.97	PASS	0	none	0.004247	0	0	0.004247
chr1-154166689-CTTT-CTTTT	chr1	154166689	CTTT	CTTTT	153807.97	PASS	0	none	0.039628	0	0	0.039628
chr1-154166689-CTTT-CTTTTT	chr1	154166689	CTTT	CTTTTT	153807.97	PASS	0	none	0.01148099999999998	0	0	0.01148099999999998
chr1-154166689-CTTT-CTTTTTT	chr1	154166689	CTTT	CTTTTTT	153807.97	PASS	0	none	0.002107	0	0	0.002107
chr1-154166689-CTTT-CTTTTTTT	chr1	154166689	CTTT	CTTTTTTT	153807.97	PASS	0	none	1.87e-4	0	0	1.87e-4
chr1-154167651-A-G	chr1	154167651	A	G	34	PASS	0	none	9e-6	0	108	9e-6
chr1-154169432-A-G	chr1	154169432	A	G	18624430	PASS	0.91227	eas	0.5897090000000005	70	134	0.91227
chr1-154169789-T-C	chr1	154169789	T	C	599991	PASS	0.36725	eas	0.09350200000000002	0	4	0.36725
chr1-154171305-G-A	chr1	154171305	G	A	286	PASS	1.34e-6	nfe	0	1	134	1.34e-6
chr1-154171584-T-TAG	chr1	154171584	T	TAG	4079628.97	PASS	0.29939	afr	0.09686700000000002	7	134	0.29939
chr1-154172197-GAAA-AAAA	chr1	154172197	GAAA	AAAA	97188	ExcessHet	0	none	0.00181599999999999	0	100	0.00181599999999999
chr1-154172197-GAAA-G	chr1	154172197	GAAA	G	97188	ExcessHet	0	none	0	0	100	1e-6
chr1-154172197-GAAA-GA	chr1	154172197	GAAA	GA	97188	ExcessHet	0	none	7.099999999999998e-5	0	100	7.099999999999998e-5
chr1-154172197-GAAA-GAA	chr1	154172197	GAAA	GAA	97188	ExcessHet	0	none	0.018841	1	100	0.018841
chr1-154172197-GAAA-GAAAA	chr1	154172197	GAAA	GAAAA	97188	ExcessHet	0	none	0.04048100000000002	5	100	0.04048100000000002
chr1-154172197-GAAA-GAAAAA	chr1	154172197	GAAA	GAAAAA	97188	ExcessHet	0	none	7.099999999999998e-5	0	100	7.099999999999998e-5
chr1-154172205-A-T	chr1	154172205	A	T	4226690	PASS	0.37301	eas	0.100357	14	134	0.37301
chr1-154172415-AT-A	chr1	154172415	AT	A	9845.97	VQSRTrancheINDEL95.00to96.00	0.0018935	eas	0.003772	1	74	0.003772
chr1-154172415-AT-ATT	chr1	154172415	AT	ATT	9845.97	VQSRTrancheINDEL95.00to96.00	0	none	0.004536	1	74	0.004536
chr1-154172415-AT-ATTT	chr1	154172415	AT	ATTT	9845.97	VQSRTrancheINDEL95.00to96.00	0	none	9e-6	0	74	9e-6
chr1-154173056-C-G	chr1	154173056	C	G	8441641	PASS	0.37579	eas	0.117687	14	134	0.37579
chr1-154173056-C-T	chr1	154173056	C	T	8441641	PASS	0.0012963	sas	2.2000000000000003e-5	0	134	0.0012963
chr1-154176337-A-G	chr1	154176337	A	G	317479	PASS	0.0085139	nfe	0.00831399999999999	3	134	0.0085139
chr1-154176371-T-C	chr1	154176371	T	C	50866	PASS	0.003792	nfe	0.00159499999999999	1	130	0.003792
chr1-154183241-G-A	chr1	154183241	G	A	4930	PASS	1.211e-5	nfe	5.2999999999999994e-5	1	132	5.2999999999999994e-5
chr1-154191050-G-C	chr1	154191050	G	C	2358393	PASS	0.37578	eas	0.11376400000000002	13	126	0.37578
chr1-154191169-ATC-A	chr1	154191169	ATC	A	234090.97	PASS	0.004923	nfe	0.003144	1	134	0.004923
chr1-154191587-A-AG	chr1	154191587	A	AG	490437	PASS	0	none	0	0	116	1e-6
chr1-154191587-A-G	chr1	154191587	A	G	490437	PASS	0.030537	nfe	0.022045	3	116	0.030537
chr1-154191606-C-T	chr1	154191606	C	T	2532055	PASS	0.37262	eas	0.11226000000000004	12	126	0.37262
chr1-154191663-A-C	chr1	154191663	A	C	1996570	PASS	0.099643	amr	0.08147500000000002	12	126	0.099643
chr1-154192248-CA-AA	chr1	154192248	CA	AA	14198	PASS	0	none	0.002387	0	88	0.002387
chr1-154192248-CA-C	chr1	154192248	CA	C	14198	PASS	7.1689e-4	nfe	0.002287	1	88	0.002287
chr1-154192248-CA-CAA	chr1	154192248	CA	CAA	14198	PASS	0	none	7.099999999999998e-5	0	88	7.099999999999998e-5
chr1-154199432-ATC-A	chr1	154199432	ATC	A	151467.97	PASS	0.013448	nfe	0.006034	4	134	0.013448
chr1-154200690-CT-*	chr1	154200690	CT	*	7746	PASS	0	none	0	0	130	1e-6
chr1-154200690-CT-C	chr1	154200690	CT	C	7746	PASS	3.2649e-4	nfe	0.004237	1	130	0.004237
chr1-154200690-CT-CTT	chr1	154200690	CT	CTT	7746	PASS	0	none	0.004313	0	130	0.004313
chr1-154200690-CT-TT	chr1	154200690	CT	TT	7746	PASS	0	none	9e-6	0	130	9e-6
chr1-154200691-T-*	chr1	154200691	T	*	38	PASS	0	none	0.004236	1	120	0.004236
chr1-154200691-T-C	chr1	154200691	T	C	38	PASS	5.29e-6	nfe	9e-6	0	120	9e-6
chr1-154205603-G-A	chr1	154205603	G	A	2329375	PASS	0.14633	mid	0.098988	11	134	0.14633
chr1-154205709-CTTT-C	chr1	154205709	CTTT	C	985669.97	ExcessHet	2.193e-5	nfe	5.180000000000002e-4	0	108	5.180000000000002e-4
chr1-154205709-CTTT-CT	chr1	154205709	CTTT	CT	985669.97	ExcessHet	0	none	0.01523799999999999	4	108	0.01523799999999999
chr1-154205709-CTTT-CTT	chr1	154205709	CTTT	CTT	985669.97	ExcessHet	0	none	0.29649299999999973	32	108	0.29649299999999973
chr1-154205709-CTTT-CTTTT	chr1	154205709	CTTT	CTTTT	985669.97	ExcessHet	0	none	0.09084400000000002	10	108	0.09084400000000002
chr1-154205709-CTTT-CTTTTT	chr1	154205709	CTTT	CTTTTT	985669.97	ExcessHet	0	none	0.00161899999999999	1	108	0.00161899999999999
chr1-154205709-CTTT-CTTTTTT	chr1	154205709	CTTT	CTTTTTT	985669.97	ExcessHet	0	none	3.6999999999999985e-5	0	108	3.6999999999999985e-5
chr1-154205710-T-*	chr1	154205710	T	*	138	VQSRTrancheSNP99.80to99.90	0	none	0.3132339999999998	36	90	0.3132339999999998
chr1-154205710-T-A	chr1	154205710	T	A	138	VQSRTrancheSNP99.80to99.90	1.4508e-4	nfe	0	0	90	1.4508e-4
chr1-154205710-T-C	chr1	154205710	T	C	138	VQSRTrancheSNP99.80to99.90	5.975e-5	amr	3.6999999999999985e-5	0	90	5.975e-5
chr1-154206248-C-A	chr1	154206248	C	A	1182082	PASS	0.048626	nfe	0.033171	7	134	0.048626
chr1-154207203-T-*	chr1	154207203	T	*	2841553	PASS	0	none	2.2000000000000003e-5	0	104	2.2000000000000003e-5
chr1-154207203-T-A	chr1	154207203	T	A	2841553	PASS	0	none	0	0	104	1e-6
chr1-154207203-T-C	chr1	154207203	T	C	2841553	PASS	0.60118	amr	0.4143689999999996	48	104	0.60118
chr1-154211861-CTTTTTTT-*	chr1	154211861	CTTTTTTT	*	65688.97	PASS	0	none	9e-6	0	0	9e-6
chr1-154211861-CTTTTTTT-C	chr1	154211861	CTTTTTTT	C	65688.97	PASS	0	none	9e-6	0	0	9e-6
chr1-154211861-CTTTTTTT-CTT	chr1	154211861	CTTTTTTT	CTT	65688.97	PASS	0	none	3.6999999999999985e-5	0	0	3.6999999999999985e-5
chr1-154211861-CTTTTTTT-CTTTT	chr1	154211861	CTTTTTTT	CTTTT	65688.97	PASS	0	none	5.2999999999999994e-5	0	0	5.2999999999999994e-5
chr1-154211861-CTTTTTTT-CTTTTT	chr1	154211861	CTTTTTTT	CTTTTT	65688.97	PASS	0	none	0.00124899999999999	0	0	0.00124899999999999
chr1-154211861-CTTTTTTT-CTTTTTT	chr1	154211861	CTTTTTTT	CTTTTTT	65688.97	PASS	0	none	0.02635600000000002	0	0	0.02635600000000002
chr1-154211861-CTTTTTTT-CTTTTTTTT	chr1	154211861	CTTTTTTT	CTTTTTTTT	65688.97	PASS	0	none	0.01286399999999999	0	0	0.01286399999999999
chr1-154211861-CTTTTTTT-CTTTTTTTTT	chr1	154211861	CTTTTTTT	CTTTTTTTTT	65688.97	PASS	0	none	5.160000000000003e-4	0	0	5.160000000000003e-4
chr1-154211861-CTTTTTTT-CTTTTTTTTTT	chr1	154211861	CTTTTTTT	CTTTTTTTTTT	65688.97	PASS	0	none	0	0	0	1e-6
chr1-154212208-C-T	chr1	154212208	C	T	204236	PASS	0.070584	amr	0.00859999999999998	1	134	0.070584
chr1-154212222-T-C	chr1	154212222	T	C	368886	PASS	0.11234	afr	0.01709200000000001	1	134	0.11234
chr1-154212517-G-A	chr1	154212517	G	A	183554	PASS	0.0069072	nfe	0.003626	2	134	0.0069072
chr1-154212646-GAT-*	chr1	154212646	GAT	*	630591	PASS	0	none	0	0	134	1e-6
chr1-154212646-GAT-CAT	chr1	154212646	GAT	CAT	630591	PASS	0	none	0.01422299999999998	1	134	0.01422299999999998
chr1-154212646-GAT-G	chr1	154212646	GAT	G	630591	PASS	0.06061	afr	0.004161	0	134	0.06061
chr1-154212669-CT-C	chr1	154212669	CT	C	12987.97	PASS	2.7591e-4	sas	0.003245	0	132	0.003245
chr1-154212669-CT-CTT	chr1	154212669	CT	CTT	12987.97	PASS	0	none	0.00176799999999999	1	132	0.00176799999999999
chr1-154213035-A-T	chr1	154213035	A	T	172	PASS	0	none	1.27e-4	0	0	1.27e-4
chr1-154213037-T-G	chr1	154213037	T	G	142	PASS	0	none	6.999999999999998e-5	0	0	6.999999999999998e-5
chr1-154213041-T-A	chr1	154213041	T	A	221	VQSRTrancheSNP99.80to99.90	0	none	8.9e-5	0	0	8.9e-5
chr1-154213041-T-C	chr1	154213041	T	C	221	VQSRTrancheSNP99.80to99.90	0	none	8.9e-5	0	0	8.9e-5
chr1-154213999-TG-*	chr1	154213999	TG	*	200090.97	PASS	0	none	0	0	124	1e-6
chr1-154213999-TG-T	chr1	154213999	TG	T	200090.97	PASS	0.1022	afr	0.01419299999999998	1	124	0.1022
chr1-154214337-C-T	chr1	154214337	C	T	169998	PASS	0.095504	afr	0.01409199999999998	1	134	0.095504
chr1-154214390-C-CT	chr1	154214390	C	CT	1734.97	PASS	8.087e-5	nfe	3.6999999999999985e-5	1	134	8.087e-5
chr1-154214442-G-C	chr1	154214442	G	C	7156017	PASS	0.52202	amr	0.37153699999999945	54	134	0.52202
chr1-154219953-T-TA	chr1	154219953	T	TA	552727.97	PASS	0.043021	nfe	0.027089	7	134	0.043021
chr1-154219987-GT-*	chr1	154219987	GT	*	7282052	ExcessHet	0	none	3.6999999999999985e-5	0	118	3.6999999999999985e-5
chr1-154219987-GT-G	chr1	154219987	GT	G	7282052	ExcessHet	1.9647e-4	nfe	5.870000000000005e-4	0	118	5.870000000000005e-4
chr1-154219987-GT-GTT	chr1	154219987	GT	GTT	7282052	ExcessHet	0	none	0.4848359999999995	54	118	0.4848359999999995
chr1-154219987-GT-GTTT	chr1	154219987	GT	GTTT	7282052	ExcessHet	0	none	0.08708700000000003	4	118	0.08708700000000003
chr1-154219987-GT-GTTTT	chr1	154219987	GT	GTTTT	7282052	ExcessHet	0	none	0.00110799999999999	0	118	0.00110799999999999
chr1-154219987-GT-GTTTTT	chr1	154219987	GT	GTTTTT	7282052	ExcessHet	0	none	9e-6	0	118	9e-6
chr1-154219987-GT-GTTTTTTT	chr1	154219987	GT	GTTTTTTT	7282052	ExcessHet	0	none	0	0	118	1e-6
chr1-154219987-GT-TT	chr1	154219987	GT	TT	7282052	ExcessHet	0	none	0.003853	0	118	0.003853
chr1-154219998-A-T	chr1	154219998	A	T	83865	PASS	0.013729	mid	0.00559	0	96	0.013729
chr1-154228601-T-C	chr1	154228601	T	C	259	PASS	8.5e-7	nfe	0	1	134	1e-6
chr1-154235151-G-GT	chr1	154235151	G	GT	169629	VQSRTrancheINDEL95.00to96.00	0.015169	nfe	0.012176	0	130	0.015169
chr1-154235151-G-GTT	chr1	154235151	G	GTT	169629	VQSRTrancheINDEL95.00to96.00	4.913e-5	nfe	1.0799999999999996e-4	0	130	1.0799999999999996e-4
chr1-154235151-G-GTTT	chr1	154235151	G	GTTT	169629	VQSRTrancheINDEL95.00to96.00	0	none	0	0	130	1e-6
chr1-154235151-G-T	chr1	154235151	G	T	169629	VQSRTrancheINDEL95.00to96.00	0	none	9e-6	0	130	9e-6
chr1-154235159-G-*	chr1	154235159	G	*	2522505	PASS	0	none	5.640000000000005e-4	0	132	5.640000000000005e-4
chr1-154235159-G-A	chr1	154235159	G	A	2522505	PASS	0	none	0	0	132	1e-6
chr1-154235159-G-T	chr1	154235159	G	T	2522505	PASS	0.41783	eas	0.099197	11	132	0.41783
chr1-154235358-ATTT-A	chr1	154235358	ATTT	A	975672	ExcessHet	8.01e-6	nfe	2.2000000000000003e-5	0	100	2.2000000000000003e-5
chr1-154235358-ATTT-AT	chr1	154235358	ATTT	AT	975672	ExcessHet	0	none	0.00853999999999998	1	100	0.00853999999999998
chr1-154235358-ATTT-ATT	chr1	154235358	ATTT	ATT	975672	ExcessHet	0	none	0.2828319999999998	34	100	0.2828319999999998
chr1-154235358-ATTT-ATTTT	chr1	154235358	ATTT	ATTTT	975672	ExcessHet	0	none	0.09693800000000002	10	100	0.09693800000000002
chr1-154235358-ATTT-ATTTTT	chr1	154235358	ATTT	ATTTTT	975672	ExcessHet	0	none	0.00151999999999999	0	100	0.00151999999999999
chr1-154235358-ATTT-ATTTTTT	chr1	154235358	ATTT	ATTTTTT	975672	ExcessHet	0	none	9e-6	0	100	9e-6
chr1-154235358-ATTT-TTTT	chr1	154235358	ATTT	TTTT	975672	ExcessHet	0	none	9e-6	0	100	9e-6
chr1-154236693-A-T	chr1	154236693	A	T	1714360	PASS	0.41511	eas	0.096383	13	134	0.41511
chr1-154237014-T-C	chr1	154237014	T	C	2403763	PASS	0.42886	eas	0.10495000000000002	13	134	0.42886
chr1-154242932-ATTT-*	chr1	154242932	ATTT	*	156359	PASS	0	none	1.47e-4	0	34	1.47e-4
chr1-154242932-ATTT-A	chr1	154242932	ATTT	A	156359	PASS	0	none	3.6999999999999985e-5	0	34	3.6999999999999985e-5
chr1-154242932-ATTT-AT	chr1	154242932	ATTT	AT	156359	PASS	0	none	0.00191099999999999	0	34	0.00191099999999999
chr1-154242932-ATTT-ATT	chr1	154242932	ATTT	ATT	156359	PASS	0	none	0.04980000000000001	6	34	0.04980000000000001
chr1-154242932-ATTT-ATTTT	chr1	154242932	ATTT	ATTTT	156359	PASS	0	none	0.041233	4	34	0.041233
chr1-154242932-ATTT-ATTTTT	chr1	154242932	ATTT	ATTTTT	156359	PASS	0	none	0.00129799999999999	0	34	0.00129799999999999
chr1-154242932-ATTT-ATTTTTT	chr1	154242932	ATTT	ATTTTTT	156359	PASS	0	none	2.2000000000000003e-5	0	34	2.2000000000000003e-5
chr1-154242932-ATTT-ATTTTTTTTTTT	chr1	154242932	ATTT	ATTTTTTTTTTT	156359	PASS	0	none	0	0	34	1e-6
chr1-154242932-ATTT-CTTT	chr1	154242932	ATTT	CTTT	156359	PASS	0	none	0.002758	0	34	0.002758
chr1-154242932-ATTT-TTTT	chr1	154242932	ATTT	TTTT	156359	PASS	0	none	1.27e-4	0	34	1.27e-4
chr1-154242933-T-*	chr1	154242933	T	*	520	PASS	0	none	0.05218100000000002	6	22	0.05218100000000002
chr1-154242933-T-C	chr1	154242933	T	C	520	PASS	0.0016543	nfe	1.47e-4	0	22	0.0016543
chr1-154242933-T-G	chr1	154242933	T	G	520	PASS	0	none	0	0	22	1e-6
chr1-154242937-T-A	chr1	154242937	T	A	27954	PASS	0.0050375	nfe	0.006923	1	50	0.006923
chr1-154246074-CT-C	chr1	154246074	CT	C	5745160.97	PASS	0.96304	eas	0.6041450000000007	71	128	0.96304
chr1-154246163-TTCAG-T	chr1	154246163	TTCAG	T	8220066.97	PASS	0.64956	amr	0.4622189999999993	60	134	0.64956
chr1-154249503-G-C	chr1	154249503	G	C	6102	PASS	8.61e-6	nfe	0	1	134	8.61e-6
chr1-154249503-G-T	chr1	154249503	G	T	6102	PASS	9.98e-6	afr	1.0799999999999996e-4	0	134	1.0799999999999996e-4
chr1-154254212-T-*	chr1	154254212	T	*	2999	PASS	0	none	0	0	134	1e-6
chr1-154254212-T-A	chr1	154254212	T	A	2999	PASS	3.6999e-4	nfe	1.27e-4	1	134	3.6999e-4
chr1-154254543-T-A	chr1	154254543	T	A	918459	PASS	0.41615	eas	0.095332	11	122	0.41615
chr1-154254643-TTTG-T	chr1	154254643	TTTG	T	8487196.97	PASS	0.61758	amr	0.4616779999999993	61	134	0.61758
chr1-154254645-TG-*	chr1	154254645	TG	*	758.97	PASS	0	none	0.4616779999999993	61	134	0.4616779999999993
chr1-154254645-TG-T	chr1	154254645	TG	T	758.97	PASS	0	none	0	0	134	1e-6
chr1-154254763-C-A	chr1	154254763	C	A	16487617	PASS	0.96097	eas	0.609386	74	134	0.96097
chr1-154254816-GTTT-G	chr1	154254816	GTTT	G	8740484	ExcessHet	2.243e-5	amr	2.2000000000000003e-5	0	130	2.243e-5
chr1-154254816-GTTT-GATTTT	chr1	154254816	GTTT	GATTTT	8740484	ExcessHet	0	none	0	0	130	1e-6
chr1-154254816-GTTT-GT	chr1	154254816	GTTT	GT	8740484	ExcessHet	0	none	7.270000000000004e-4	0	130	7.270000000000004e-4
chr1-154254816-GTTT-GTT	chr1	154254816	GTTT	GTT	8740484	ExcessHet	0	none	0.03561500000000001	9	130	0.03561500000000001
chr1-154254816-GTTT-GTTTT	chr1	154254816	GTTT	GTTTT	8740484	ExcessHet	0	none	0.4407519999999999	56	130	0.4407519999999999
chr1-154254816-GTTT-GTTTTT	chr1	154254816	GTTT	GTTTTT	8740484	ExcessHet	0	none	0.098037	4	130	0.098037
chr1-154254816-GTTT-GTTTTTT	chr1	154254816	GTTT	GTTTTTT	8740484	ExcessHet	0	none	0.007326	0	130	0.007326
chr1-154254816-GTTT-GTTTTTTT	chr1	154254816	GTTT	GTTTTTTT	8740484	ExcessHet	0	none	6.340000000000003e-4	0	130	6.340000000000003e-4
chr1-154254816-GTTT-GTTTTTTTT	chr1	154254816	GTTT	GTTTTTTTT	8740484	ExcessHet	0	none	3.6999999999999985e-5	0	130	3.6999999999999985e-5
chr1-154254816-GTTT-GTTTTTTTTT	chr1	154254816	GTTT	GTTTTTTTTT	8740484	ExcessHet	0	none	2.2000000000000003e-5	0	130	2.2000000000000003e-5
chr1-154254816-GTTT-GTTTTTTTTTTTT	chr1	154254816	GTTT	GTTTTTTTTTTTT	8740484	ExcessHet	0	none	0	0	130	1e-6
chr1-154254816-GTTT-TTTT	chr1	154254816	GTTT	TTTT	8740484	ExcessHet	0	none	8.9e-5	0	130	8.9e-5
chr1-154255811-T-C	chr1	154255811	T	C	14787179	PASS	0.96066	eas	0.6251130000000004	74	134	0.96066
chr1-154257536-AC-A	chr1	154257536	AC	A	25538.97	PASS	0.0012789	nfe	7.510000000000005e-4	1	134	0.0012789
chr1-154257651-C-A	chr1	154257651	C	A	3567	PASS	2.1841e-4	nfe	1.88e-4	1	132	2.1841e-4
chr1-154257725-A-G	chr1	154257725	A	G	1899	PASS	7.324e-5	nfe	8.9e-5	1	94	8.9e-5
chr1-154258792-A-C	chr1	154258792	A	C	123951	PASS	0.020524	nfe	0.01440099999999999	3	118	0.020524
chr1-154259649-G-A	chr1	154259649	G	A	222	PASS	1.3841e-4	nfe	0	1	100	1.3841e-4
chr1-154259735-C-A	chr1	154259735	C	A	64	PASS	2.48e-6	nfe	0	1	130	2.48e-6
chr1-154259878-C-G	chr1	154259878	C	G	236938	PASS	5.9536e-4	mid	2.09e-4	0	134	5.9536e-4
chr1-154259878-C-T	chr1	154259878	C	T	236938	PASS	0.020617	mid	0.01063299999999998	1	134	0.020617
chr1-154260134-A-G	chr1	154260134	A	G	1551385	PASS	0.42788	eas	0.10481500000000002	13	134	0.42788
chr1-154263181-G-*	chr1	154263181	G	*	1312978	PASS	0	none	9e-6	0	134	9e-6
chr1-154263181-G-A	chr1	154263181	G	A	1312978	PASS	0.15958	sas	0.06552400000000001	6	134	0.15958
chr1-154263533-G-C	chr1	154263533	G	C	1869507	PASS	0.93389	eas	0.5089820000000006	18	30	0.93389
chr1-154266429-T-A	chr1	154266429	T	A	340486	PASS	0.0031497	nfe	0.00159499999999999	1	132	0.0031497
chr1-154266429-T-C	chr1	154266429	T	C	340486	PASS	0.17839	afr	0.01545799999999999	0	132	0.17839
chr1-154270621-G-A	chr1	154270621	G	A	2832773	PASS	0.42604	eas	0.210383	26	126	0.42604
chr1-154270639-CAT-C	chr1	154270639	CAT	C	5700957	PASS	4.121e-5	eas	0	0	120	4.121e-5
chr1-154270639-CAT-TAT	chr1	154270639	CAT	TAT	5700957	PASS	0	none	0.4504989999999993	62	120	0.4504989999999993
chr1-154270685-AAAC-A	chr1	154270685	AAAC	A	18539.97	PASS	0.0074256	afr	0.002665	1	126	0.0074256
chr1-154270744-G-A	chr1	154270744	G	A	475	PASS	6.758e-5	sas	9e-6	0	116	6.758e-5
chr1-154270744-G-T	chr1	154270744	G	T	475	PASS	4.145e-5	eas	0	0	116	4.145e-5
chr1-154270749-A-T	chr1	154270749	A	T	57	VQSRTrancheSNP99.80to99.90	0	none	2.2000000000000003e-5	0	110	2.2000000000000003e-5
chr1-154270753-G-T	chr1	154270753	G	T	86	PASS	0	none	5.2999999999999994e-5	0	106	5.2999999999999994e-5
chr1-154270758-G-*	chr1	154270758	G	*	106	VQSRTrancheINDEL99.50to99.90	0	none	9e-6	0	96	9e-6
chr1-154270758-G-GGT	chr1	154270758	G	GGT	106	VQSRTrancheINDEL99.50to99.90	0	none	0	0	96	1e-6
chr1-154270758-G-T	chr1	154270758	G	T	106	VQSRTrancheINDEL99.50to99.90	0	none	8.9e-5	0	96	8.9e-5
chr1-154270759-GT-G	chr1	154270759	GT	G	118838	PASS	8.2798e-4	sas	0.006487	0	64	0.006487
chr1-154270759-GT-GTGTTT	chr1	154270759	GT	GTGTTT	118838	PASS	0	none	9e-6	0	64	9e-6
chr1-154270759-GT-GTGTTTTT	chr1	154270759	GT	GTGTTTTT	118838	PASS	0	none	0	0	64	1e-6
chr1-154270759-GT-GTGTTTTTT	chr1	154270759	GT	GTGTTTTTT	118838	PASS	0	none	0	0	64	1e-6
chr1-154270759-GT-GTGTTTTTTT	chr1	154270759	GT	GTGTTTTTTT	118838	PASS	0	none	0	0	64	1e-6
chr1-154270759-GT-GTGTTTTTTTT	chr1	154270759	GT	GTGTTTTTTTT	118838	PASS	0	none	0	0	64	1e-6
chr1-154270759-GT-GTGTTTTTTTTTT	chr1	154270759	GT	GTGTTTTTTTTTT	118838	PASS	0	none	0	0	64	1e-6
chr1-154270759-GT-GTGTTTTTTTTTTT	chr1	154270759	GT	GTGTTTTTTTTTTT	118838	PASS	0	none	0	0	64	1e-6
chr1-154270759-GT-GTT	chr1	154270759	GT	GTT	118838	PASS	0	none	0.05026700000000002	0	64	0.05026700000000002
chr1-154270759-GT-GTTT	chr1	154270759	GT	GTTT	118838	PASS	0	none	0.004459	0	64	0.004459
chr1-154270759-GT-GTTTT	chr1	154270759	GT	GTTTT	118838	PASS	0	none	0.003391	0	64	0.003391
chr1-154270759-GT-GTTTTT	chr1	154270759	GT	GTTTTT	118838	PASS	0	none	0.00176399999999999	0	64	0.00176399999999999
chr1-154270759-GT-GTTTTTT	chr1	154270759	GT	GTTTTTT	118838	PASS	0	none	0.00108199999999999	0	64	0.00108199999999999
chr1-154270759-GT-GTTTTTTT	chr1	154270759	GT	GTTTTTTT	118838	PASS	0	none	0.00156799999999999	0	64	0.00156799999999999
chr1-154270759-GT-GTTTTTTTT	chr1	154270759	GT	GTTTTTTTT	118838	PASS	0	none	3.3700000000000044e-4	0	64	3.3700000000000044e-4
chr1-154270759-GT-GTTTTTTTTT	chr1	154270759	GT	GTTTTTTTTT	118838	PASS	0	none	5.170000000000003e-4	0	64	5.170000000000003e-4
chr1-154270759-GT-GTTTTTTTTTGTTT	chr1	154270759	GT	GTTTTTTTTTGTTT	118838	PASS	0	none	0	0	64	1e-6
chr1-154270759-GT-GTTTTTTTTTGTTTTTTTTTTTTTT	chr1	154270759	GT	GTTTTTTTTTGTTTTTTTTTTTTTT	118838	PASS	0	none	0	0	64	1e-6
chr1-154270759-GT-GTTTTTTTTTT	chr1	154270759	GT	GTTTTTTTTTT	118838	PASS	0	none	1.47e-4	0	64	1.47e-4
chr1-154270759-GT-GTTTTTTTTTTT	chr1	154270759	GT	GTTTTTTTTTTT	118838	PASS	0	none	4.720000000000004e-4	0	64	4.720000000000004e-4
chr1-154270759-GT-GTTTTTTTTTTTT	chr1	154270759	GT	GTTTTTTTTTTTT	118838	PASS	0	none	1.0799999999999996e-4	0	64	1.0799999999999996e-4
chr1-154270759-GT-GTTTTTTTTTTTTT	chr1	154270759	GT	GTTTTTTTTTTTTT	118838	PASS	0	none	1.0799999999999996e-4	0	64	1.0799999999999996e-4
chr1-154270759-GT-GTTTTTTTTTTTTTT	chr1	154270759	GT	GTTTTTTTTTTTTTT	118838	PASS	0	none	6.999999999999998e-5	0	64	6.999999999999998e-5
chr1-154270759-GT-GTTTTTTTTTTTTTTT	chr1	154270759	GT	GTTTTTTTTTTTTTTT	118838	PASS	0	none	0	0	64	1e-6
chr1-154270759-GT-GTTTTTTTTTTTTTTTTT	chr1	154270759	GT	GTTTTTTTTTTTTTTTTT	118838	PASS	0	none	9e-6	0	64	9e-6
chr1-154270759-GT-GTTTTTTTTTTTTTTTTTTT	chr1	154270759	GT	GTTTTTTTTTTTTTTTTTTT	118838	PASS	0	none	2.2000000000000003e-5	0	64	2.2000000000000003e-5
chr1-154270759-GT-GTTTTTTTTTTTTTTTTTTTTTTT	chr1	154270759	GT	GTTTTTTTTTTTTTTTTTTTTTTT	118838	PASS	0	none	0	0	64	1e-6
chr1-154270759-GT-GTTTTTTTTTTTTTTTTTTTTTTTT	chr1	154270759	GT	GTTTTTTTTTTTTTTTTTTTTTTTT	118838	PASS	0	none	0	0	64	1e-6
chr1-154270759-GT-GTTTTTTTTTTTTTTTTTTTTTTTTTTTTTTTTTGTTCAATTTTTTGATTTTATCTTTTTTTTCTTTTTTTAAAGTATAATT	chr1	154270759	GT	GTTTTTTTTTTTTTTTTTTTTTTTTTTTTTTTTTGTTCAATTTTTTGATTTTATCTTTTTTTTCTTTTTTTAAAGTATAATT	118838	PASS	0	none	0	0	64	1e-6
chr1-154270759-GT-GTTTTTTTTTTTTTTTTTTTTTTTTTTTTTTTTTTTTTTTTTT	chr1	154270759	GT	GTTTTTTTTTTTTTTTTTTTTTTTTTTTTTTTTTTTTTTTTTT	118838	PASS	0	none	9e-6	0	64	9e-6
chr1-154270759-GT-TT	chr1	154270759	GT	TT	118838	PASS	0	none	1.47e-4	0	64	1.47e-4
chr1-154270760-T-*	chr1	154270760	T	*	2482	PASS	0	none	0.006487	0	66	0.006487
chr1-154270760-T-G	chr1	154270760	T	G	2482	PASS	0.0041306	sas	2.720000000000003e-4	0	66	0.0041306
chr1-154270760-T-TG	chr1	154270760	T	TG	2482	PASS	0	none	0	0	66	1e-6
chr1-154270765-TTTTTG-*	chr1	154270765	TTTTTG	*	24433.97	VQSRTrancheINDEL99.50to99.90	0	none	0.004027	0	78	0.004027
chr1-154270765-TTTTTG-T	chr1	154270765	TTTTTG	T	24433.97	VQSRTrancheINDEL99.50to99.90	0.012274	nfe	0.00863799999999999	0	78	0.012274
chr1-154270765-TTTTTG-TTTTGTTTTG	chr1	154270765	TTTTTG	TTTTGTTTTG	24433.97	VQSRTrancheINDEL99.50to99.90	0	none	0	0	78	1e-6
chr1-154270766-TTTTG-*	chr1	154270766	TTTTG	*	97363	VQSRTrancheINDEL99.50to99.90	0	none	0.01252299999999999	0	74	0.01252299999999999
chr1-154270766-TTTTG-GTTTG	chr1	154270766	TTTTG	GTTTG	97363	VQSRTrancheINDEL99.50to99.90	0	none	0	0	74	1e-6
chr1-154270766-TTTTG-T	chr1	154270766	TTTTG	T	97363	VQSRTrancheINDEL99.50to99.90	0.048881	nfe	0.02622400000000002	0	74	0.048881
chr1-154270766-TTTTG-TTTTCTTTG	chr1	154270766	TTTTG	TTTTCTTTG	97363	VQSRTrancheINDEL99.50to99.90	0	none	0	0	74	1e-6
chr1-154270767-TTTG-*	chr1	154270767	TTTG	*	78272.97	VQSRTrancheINDEL99.50to99.90	0	none	0.03855400000000002	0	64	0.03855400000000002
chr1-154270767-TTTG-T	chr1	154270767	TTTG	T	78272.97	VQSRTrancheINDEL99.50to99.90	0.013125	nfe	0.01432799999999999	0	64	0.01432799999999999
chr1-154270767-TTTG-TTGTTG	chr1	154270767	TTTG	TTGTTG	78272.97	VQSRTrancheINDEL99.50to99.90	0	none	9e-6	0	64	9e-6
chr1-154270768-TTG-*	chr1	154270768	TTG	*	34047.97	VQSRTrancheINDEL99.50to99.90	0	none	0.05303200000000001	0	58	0.05303200000000001
chr1-154270768-TTG-T	chr1	154270768	TTG	T	34047.97	VQSRTrancheINDEL99.50to99.90	0.0030939	sas	0.006073	0	58	0.006073
chr1-154270768-TTG-TGTG	chr1	154270768	TTG	TGTG	34047.97	VQSRTrancheINDEL99.50to99.90	0	none	2.720000000000003e-4	0	58	2.720000000000003e-4
chr1-154270769-TG-*	chr1	154270769	TG	*	38579	VQSRTrancheINDEL99.00to99.50	0	none	0.05879100000000002	0	56	0.05879100000000002
chr1-154270769-TG-GG	chr1	154270769	TG	GG	38579	VQSRTrancheINDEL99.00to99.50	0	none	2.5100000000000014e-4	0	56	2.5100000000000014e-4
chr1-154270769-TG-T	chr1	154270769	TG	T	38579	VQSRTrancheINDEL99.00to99.50	0.0028984	sas	0.006253	0	56	0.006253
chr1-154270770-GTTTTTTT-*	chr1	154270770	GTTTTTTT	*	1107604	PASS	0	none	0.054187	0	6	0.054187
chr1-154270770-GTTTTTTT-G	chr1	154270770	GTTTTTTT	G	1107604	PASS	8.44e-5	afr	0	0	6	8.44e-5
chr1-154270770-GTTTTTTT-GGTTTTTTTTTTTTTTTTTTTTTTT	chr1	154270770	GTTTTTTT	GGTTTTTTTTTTTTTTTTTTTTTTT	1107604	PASS	0	none	0	0	6	1e-6
chr1-154270770-GTTTTTTT-GTT	chr1	154270770	GTTTTTTT	GTT	1107604	PASS	0	none	2.2000000000000003e-5	0	6	2.2000000000000003e-5
chr1-154270770-GTTTTTTT-GTTT	chr1	154270770	GTTTTTTT	GTTT	1107604	PASS	0	none	1.28e-4	0	6	1.28e-4
chr1-154270770-GTTTTTTT-GTTTT	chr1	154270770	GTTTTTTT	GTTTT	1107604	PASS	0	none	7.310000000000005e-4	0	6	7.310000000000005e-4
chr1-154270770-GTTTTTTT-GTTTTT	chr1	154270770	GTTTTTTT	GTTTTT	1107604	PASS	0	none	0.00698	0	6	0.00698
chr1-154270770-GTTTTTTT-GTTTTTT	chr1	154270770	GTTTTTTT	GTTTTTT	1107604	PASS	0	none	0.03002900000000001	0	6	0.03002900000000001
chr1-154270770-GTTTTTTT-GTTTTTTTT	chr1	154270770	GTTTTTTT	GTTTTTTTT	1107604	PASS	0	none	0.05572000000000001	0	6	0.05572000000000001
chr1-154270770-GTTTTTTT-GTTTTTTTTT	chr1	154270770	GTTTTTTT	GTTTTTTTTT	1107604	PASS	0	none	0.05491300000000002	0	6	0.05491300000000002
chr1-154270770-GTTTTTTT-GTTTTTTTTTT	chr1	154270770	GTTTTTTT	GTTTTTTTTTT	1107604	PASS	0	none	0.01600200000000002	0	6	0.01600200000000002
chr1-154270770-GTTTTTTT-GTTTTTTTTTTT	chr1	154270770	GTTTTTTT	GTTTTTTTTTTT	1107604	PASS	0	none	0.002757	0	6	0.002757
chr1-154270770-GTTTTTTT-GTTTTTTTTTTTT	chr1	154270770	GTTTTTTT	GTTTTTTTTTTTT	1107604	PASS	0	none	0.00135899999999999	0	6	0.00135899999999999
chr1-154270770-GTTTTTTT-GTTTTTTTTTTTTT	chr1	154270770	GTTTTTTT	GTTTTTTTTTTTTT	1107604	PASS	0	none	1.6799999999999994e-4	0	6	1.6799999999999994e-4
chr1-154270770-GTTTTTTT-GTTTTTTTTTTTTTT	chr1	154270770	GTTTTTTT	GTTTTTTTTTTTTTT	1107604	PASS	0	none	6.840000000000003e-4	0	6	6.840000000000003e-4
chr1-154270770-GTTTTTTT-GTTTTTTTTTTTTTTT	chr1	154270770	GTTTTTTT	GTTTTTTTTTTTTTTT	1107604	PASS	0	none	7.790000000000004e-4	0	6	7.790000000000004e-4
chr1-154270770-GTTTTTTT-GTTTTTTTTTTTTTTTT	chr1	154270770	GTTTTTTT	GTTTTTTTTTTTTTTTT	1107604	PASS	0	none	6.370000000000003e-4	0	6	6.370000000000003e-4
chr1-154270770-GTTTTTTT-GTTTTTTTTTTTTTTTTT	chr1	154270770	GTTTTTTT	GTTTTTTTTTTTTTTTTT	1107604	PASS	0	none	2.1e-4	0	6	2.1e-4
chr1-154270770-GTTTTTTT-GTTTTTTTTTTTTTTTTTT	chr1	154270770	GTTTTTTT	GTTTTTTTTTTTTTTTTTT	1107604	PASS	0	none	8.980000000000006e-4	0	6	8.980000000000006e-4
chr1-154270770-GTTTTTTT-GTTTTTTTTTTTTTTTTTTT	chr1	154270770	GTTTTTTT	GTTTTTTTTTTTTTTTTTTT	1107604	PASS	0	none	7.550000000000005e-4	0	6	7.550000000000005e-4
chr1-154270770-GTTTTTTT-GTTTTTTTTTTTTTTTTTTTT	chr1	154270770	GTTTTTTT	GTTTTTTTTTTTTTTTTTTTT	1107604	PASS	0	none	6.370000000000003e-4	0	6	6.370000000000003e-4
chr1-154270770-GTTTTTTT-GTTTTTTTTTTTTTTTTTTTTT	chr1	154270770	GTTTTTTT	GTTTTTTTTTTTTTTTTTTTTT	1107604	PASS	0	none	6.370000000000003e-4	0	6	6.370000000000003e-4
chr1-154270770-GTTTTTTT-GTTTTTTTTTTTTTTTTTTTTTT	chr1	154270770	GTTTTTTT	GTTTTTTTTTTTTTTTTTTTTTT	1107604	PASS	0	none	5.210000000000003e-4	0	6	5.210000000000003e-4
chr1-154270770-GTTTTTTT-GTTTTTTTTTTTTTTTTTTTTTTT	chr1	154270770	GTTTTTTT	GTTTTTTTTTTTTTTTTTTTTTTT	1107604	PASS	0	none	1.28e-4	0	6	1.28e-4
chr1-154270770-GTTTTTTT-GTTTTTTTTTTTTTTTTTTTTTTTT	chr1	154270770	GTTTTTTT	GTTTTTTTTTTTTTTTTTTTTTTTT	1107604	PASS	0	none	2.2000000000000003e-5	0	6	2.2000000000000003e-5
chr1-154270770-GTTTTTTT-GTTTTTTTTTTTTTTTTTTTTTTTTT	chr1	154270770	GTTTTTTT	GTTTTTTTTTTTTTTTTTTTTTTTTT	1107604	PASS	0	none	9e-6	0	6	9e-6
chr1-154270770-GTTTTTTT-GTTTTTTTTTTTTTTTTTTTTTTTTTT	chr1	154270770	GTTTTTTT	GTTTTTTTTTTTTTTTTTTTTTTTTTT	1107604	PASS	0	none	0	0	6	1e-6
chr1-154270770-GTTTTTTT-GTTTTTTTTTTTTTTTTTTTTTTTTTTTTT	chr1	154270770	GTTTTTTT	GTTTTTTTTTTTTTTTTTTTTTTTTTTTTT	1107604	PASS	0	none	0	0	6	1e-6
chr1-154270770-GTTTTTTT-GTTTTTTTTTTTTTTTTTTTTTTTTTTTTTTT	chr1	154270770	GTTTTTTT	GTTTTTTTTTTTTTTTTTTTTTTTTTTTTTTT	1107604	PASS	0	none	0	0	6	1e-6
chr1-154270770-GTTTTTTT-TTTTTTTT	chr1	154270770	GTTTTTTT	TTTTTTTT	1107604	PASS	0	none	0.12956700000000002	0	6	0.12956700000000002
chr1-154270771-T-*	chr1	154270771	T	*	790	PASS	0	none	0.03891300000000002	0	52	0.03891300000000002
chr1-154270771-T-G	chr1	154270771	T	G	790	PASS	6.324e-4	afr	4.490000000000005e-4	0	52	6.324e-4
chr1-154270772-T-*	chr1	154270772	T	*	74	PASS	0	none	0.00829999999999999	0	70	0.00829999999999999
chr1-154270772-T-G	chr1	154270772	T	G	74	PASS	0	none	5.2999999999999994e-5	0	70	5.2999999999999994e-5
chr1-154270787-GTAC-*	chr1	154270787	GTAC	*	164670	ExcessHet	0	none	0.003234	0	4	0.003234
chr1-154270787-GTAC-ATAC	chr1	154270787	GTAC	ATAC	164670	ExcessHet	0	none	0	0	4	1e-6
chr1-154270787-GTAC-G	chr1	154270787	GTAC	G	164670	ExcessHet	3.78e-6	nfe	3.6999999999999985e-5	0	4	3.6999999999999985e-5
chr1-154270787-GTAC-TTAC	chr1	154270787	GTAC	TTAC	164670	ExcessHet	0	none	0.044972	0	4	0.044972
chr1-154270789-ACTG-*	chr1	154270789	ACTG	*	128851	ExcessHet	0	none	0.00663	0	2	0.00663
chr1-154270789-ACTG-A	chr1	154270789	ACTG	A	128851	ExcessHet	0	none	0	0	2	1e-6
chr1-154270789-ACTG-ATG	chr1	154270789	ACTG	ATG	128851	ExcessHet	0	none	6.999999999999998e-5	0	2	6.999999999999998e-5
chr1-154270789-ACTG-TCTG	chr1	154270789	ACTG	TCTG	128851	ExcessHet	0	none	0.02947800000000001	0	2	0.02947800000000001
chr1-154270790-C-*	chr1	154270790	C	*	106860	VQSRTrancheINDEL99.95to100.00	0	none	0.006682	0	2	0.006682
chr1-154270790-C-A	chr1	154270790	C	A	106860	VQSRTrancheINDEL99.95to100.00	0.0025838	eas	0.002356	0	2	0.0025838
chr1-154270790-C-CT	chr1	154270790	C	CT	106860	VQSRTrancheINDEL99.95to100.00	0	none	0	0	2	1e-6
chr1-154270790-C-G	chr1	154270790	C	G	106860	VQSRTrancheINDEL99.95to100.00	9.093e-5	sas	8.9e-5	0	2	9.093e-5
chr1-154270790-C-T	chr1	154270790	C	T	106860	VQSRTrancheINDEL99.95to100.00	0.040407	eas	0.02290000000000001	0	2	0.040407
chr1-154270981-A-T	chr1	154270981	A	T	2015608	PASS	0.13242	nfe	0.11351400000000002	25	132	0.13242
chr1-154271132-A-C	chr1	154271132	A	C	91364	PASS	0.019307	nfe	0.01078299999999998	5	110	0.019307
chr1-154271179-G-A	chr1	154271179	G	A	8564	PASS	0.001728	nfe	7.500000000000004e-4	1	98	0.001728
chr1-154272582-T-G	chr1	154272582	T	G	5076	VQSRTrancheSNP99.90to99.95	0.0015229	afr	0.003367	2	80	0.003367
chr1-154272584-AC-A	chr1	154272584	AC	A	930	VQSRTrancheINDEL95.00to96.00	0	none	9e-6	0	120	9e-6
chr1-154272584-AC-TC	chr1	154272584	AC	TC	930	VQSRTrancheINDEL95.00to96.00	0	none	8.920000000000005e-4	1	120	8.920000000000005e-4
chr1-154272585-C-*	chr1	154272585	C	*	3008	VQSRTrancheSNP99.70to99.80	0	none	9e-6	0	60	9e-6
chr1-154272585-C-A	chr1	154272585	C	A	3008	VQSRTrancheSNP99.70to99.80	8.9446e-4	nfe	0.00266	6	60	0.00266
chr1-154272646-C-A	chr1	154272646	C	A	64	VQSRTrancheSNP99.80to99.90	3.4e-7	nfe	2.2000000000000003e-5	1	116	2.2000000000000003e-5
chr1-154272666-TC-GC	chr1	154272666	TC	GC	6524980	PASS	0	none	0.228498	28	134	0.228498
chr1-154272666-TC-T	chr1	154272666	TC	T	6524980	PASS	0.03643	sas	0.002841	0	134	0.03643
chr1-154272970-C-T	chr1	154272970	C	T	2708	PASS	1.533e-5	nfe	3.6999999999999985e-5	1	134	3.6999999999999985e-5
chr1-154273036-A-G	chr1	154273036	A	G	9346105	PASS	0.65374	afr	0.46278699999999934	71	134	0.65374
chr1-154273150-TAAAAAAAAA-T	chr1	154273150	TAAAAAAAAA	T	2684691.97	ExcessHet	1.37e-6	nfe	0	0	106	1.37e-6
chr1-154273150-TAAAAAAAAA-TAA	chr1	154273150	TAAAAAAAAA	TAA	2684691.97	ExcessHet	0	none	7.099999999999998e-5	0	106	7.099999999999998e-5
chr1-154273150-TAAAAAAAAA-TAAA	chr1	154273150	TAAAAAAAAA	TAAA	2684691.97	ExcessHet	0	none	3.820000000000003e-4	0	106	3.820000000000003e-4
chr1-154273150-TAAAAAAAAA-TAAAA	chr1	154273150	TAAAAAAAAA	TAAAA	2684691.97	ExcessHet	0	none	0.00174199999999999	0	106	0.00174199999999999
chr1-154273150-TAAAAAAAAA-TAAAAA	chr1	154273150	TAAAAAAAAA	TAAAAA	2684691.97	ExcessHet	0	none	0.01256099999999999	4	106	0.01256099999999999
chr1-154273150-TAAAAAAAAA-TAAAAAA	chr1	154273150	TAAAAAAAAA	TAAAAAA	2684691.97	ExcessHet	0	none	0.06042100000000001	17	106	0.06042100000000001
chr1-154273150-TAAAAAAAAA-TAAAAAAA	chr1	154273150	TAAAAAAAAA	TAAAAAAA	2684691.97	ExcessHet	0	none	0.17380200000000004	16	106	0.17380200000000004
chr1-154273150-TAAAAAAAAA-TAAAAAAAA	chr1	154273150	TAAAAAAAAA	TAAAAAAAA	2684691.97	ExcessHet	0	none	0.227219	23	106	0.227219
chr1-154273150-TAAAAAAAAA-TAAAAAAAAAA	chr1	154273150	TAAAAAAAAA	TAAAAAAAAAA	2684691.97	ExcessHet	0	none	0.02693600000000001	1	106	0.02693600000000001
chr1-154273150-TAAAAAAAAA-TAAAAAAAAAAA	chr1	154273150	TAAAAAAAAA	TAAAAAAAAAAA	2684691.97	ExcessHet	0	none	0.001964	0	106	0.001964
chr1-154273150-TAAAAAAAAA-TAAAAAAAAAAAA	chr1	154273150	TAAAAAAAAA	TAAAAAAAAAAAA	2684691.97	ExcessHet	0	none	2.9400000000000004e-4	0	106	2.9400000000000004e-4
chr1-154273150-TAAAAAAAAA-TAAAAAAAAAAAAA	chr1	154273150	TAAAAAAAAA	TAAAAAAAAAAAAA	2684691.97	ExcessHet	0	none	1.6699999999999994e-4	0	106	1.6699999999999994e-4
chr1-154273150-TAAAAAAAAA-TAAAAAAAAAAAAAA	chr1	154273150	TAAAAAAAAA	TAAAAAAAAAAAAAA	2684691.97	ExcessHet	0	none	2.2000000000000003e-5	0	106	2.2000000000000003e-5
chr1-154273150-TAAAAAAAAA-TAAAAAAAAAAAAAAA	chr1	154273150	TAAAAAAAAA	TAAAAAAAAAAAAAAA	2684691.97	ExcessHet	0	none	0	0	106	1e-6
chr1-154273151-A-*	chr1	154273151	A	*	703	PASS	0	none	0.43851899999999994	53	106	0.43851899999999994
chr1-154273151-A-T	chr1	154273151	A	T	703	PASS	0.0080263	nfe	5.2999999999999994e-5	0	106	0.0080263
chr1-154273166-A-AAAC	chr1	154273166	A	AAAC	380426	PASS	0	none	9e-6	0	132	9e-6
chr1-154273166-A-AAC	chr1	154273166	A	AAC	380426	PASS	0.0017737	afr	4.500000000000005e-4	0	132	0.0017737
chr1-154273166-A-AC	chr1	154273166	A	AC	380426	PASS	0.059491	afr	0.007327	0	132	0.059491
chr1-154273166-A-C	chr1	154273166	A	C	380426	PASS	0.12844	afr	0.01835600000000001	1	132	0.12844
chr1-154273441-T-C	chr1	154273441	T	C	8088189	PASS	0.14606	sas	0.12099300000000002	27	134	0.14606
chr1-154273442-C-G	chr1	154273442	C	G	10691	PASS	2.538e-4	nfe	7.099999999999998e-5	1	134	2.538e-4
chr1-154274936-G-C	chr1	154274936	G	C	21932	PASS	5.2272e-4	eas	1.88e-4	1	134	5.2272e-4
chr1-154312418-A-G	chr1	154312418	A	G	2875040	PASS	0.24258	nfe	0.170433	30	134	0.24258
chr1-154312510-T-C	chr1	154312510	T	C	212276	PASS	0.055709	afr	0.00769	2	134	0.055709
chr1-154312576-G-A	chr1	154312576	G	A	6131152	VQSRTrancheSNP99.80to99.90	0.37862	sas	0.31387899999999974	39	134	0.37862
chr1-154312602-T-*	chr1	154312602	T	*	8603435	VQSRTrancheSNP99.80to99.90	0	none	2.2000000000000003e-5	0	132	2.2000000000000003e-5
chr1-154312602-T-G	chr1	154312602	T	G	8603435	VQSRTrancheSNP99.80to99.90	0.51464	sas	0.48823999999999945	68	132	0.51464
chr1-154312637-A-G	chr1	154312637	A	G	61377	PASS	0.025668	sas	0.003347	1	134	0.025668
chr1-154312856-C-T	chr1	154312856	C	T	41818	VQSRTrancheSNP99.90to99.95	0.00249339999999999	nfe	0.002465	1	134	0.00249339999999999
chr1-154312914-A-T	chr1	154312914	A	T	6327310	VQSRTrancheSNP99.95to100.00	0.40371	afr	0.3230899999999994	48	134	0.40371
chr1-154313011-A-G	chr1	154313011	A	G	15149540	PASS	0.43469	afr	0.32976299999999964	48	134	0.43469
chr1-154313018-C-T	chr1	154313018	C	T	15273979	PASS	0.43463	afr	0.3323829999999997	49	134	0.43463
chr1-154313046-G-A	chr1	154313046	G	A	9870446	PASS	0.43089	afr	0.32762899999999956	47	134	0.43089
chr1-154313114-G-C	chr1	154313114	G	C	284655	PASS	0.036129	mid	0.006524	1	130	0.036129
chr1-154313213-G-A	chr1	154313213	G	A	35897	PASS	0.003785	nfe	0.00122799999999999	1	106	0.003785
chr1-154321199-G-A	chr1	154321199	G	A	6430250	PASS	0.3409	sas	0.29003299999999943	44	134	0.3409
chr1-154321205-G-A	chr1	154321205	G	A	608	PASS	6.521e-5	eas	0	1	134	6.521e-5
chr1-154321270-A-G	chr1	154321270	A	G	164992	PASS	0.0093103	nfe	0.00885999999999999	1	134	0.0093103
chr1-154321784-T-C	chr1	154321784	T	C	3522055	PASS	0.50617	afr	0.234493	27	118	0.50617
chr1-154322084-C-T	chr1	154322084	C	T	1404760	PASS	0.074786	nfe	0.04299800000000001	6	134	0.074786
chr1-154322096-G-C	chr1	154322096	G	C	1962	VQSRTrancheSNP99.90to99.95	1.2144e-4	amr	0	1	134	1.2144e-4
chr1-154322180-T-C	chr1	154322180	T	C	9906020	PASS	0.83118	afr	0.5356410000000007	60	110	0.83118
chr1-154323116-C-T	chr1	154323116	C	T	14052797	PASS	0.34281	sas	0.29524499999999965	44	134	0.34281
chr1-154323600-T-C	chr1	154323600	T	C	10205234	PASS	0.48605	afr	0.237158	28	134	0.48605
chr1-154324173-C-T	chr1	154324173	C	T	64272	PASS	0.025487	sas	0.003271	1	134	0.025487
chr1-154324336-C-T	chr1	154324336	C	T	860327	PASS	0.047941	nfe	0.03391600000000001	6	134	0.047941
chr1-154324642-A-G	chr1	154324642	A	G	7751	PASS	0.0014742	nfe	4.950000000000003e-4	2	134	0.0014742
chr1-154330350-C-*	chr1	154330350	C	*	2771151	PASS	0	none	0	0	134	1e-6
chr1-154330350-C-T	chr1	154330350	C	T	2771151	PASS	0.22319	amr	0.14630700000000002	19	134	0.22319
chr1-154330752-G-*	chr1	154330752	G	*	684799	PASS	0	none	0	0	134	1e-6
chr1-154330752-G-A	chr1	154330752	G	A	684799	PASS	0.040555	nfe	0.02815000000000001	5	134	0.040555
chr1-154331191-T-A	chr1	154331191	T	A	5193	PASS	6.674e-4	eas	0.003111	1	44	0.003111
chr1-154331194-T-*	chr1	154331194	T	*	1967	PASS	0	none	0	0	86	1e-6
chr1-154331194-T-A	chr1	154331194	T	A	1967	PASS	2.842e-5	nfe	0.00127599999999999	1	86	0.00127599999999999
chr1-154331194-T-C	chr1	154331194	T	C	1967	PASS	3.6e-7	nfe	2.2000000000000003e-5	0	86	2.2000000000000003e-5
chr1-154331229-C-T	chr1	154331229	C	T	10406613	PASS	0.33944	sas	0.29470599999999963	44	114	0.33944
chr1-154331307-G-A	chr1	154331307	G	A	529618	PASS	0.026573	nfe	0.01524899999999999	2	134	0.026573
chr1-154331500-T-C	chr1	154331500	T	C	16291608	PASS	0.34129	sas	0.29559599999999964	44	134	0.34129
chr1-154331880-G-A	chr1	154331880	G	A	50127	PASS	0.002117	nfe	0.00144799999999999	1	134	0.002117
chr1-154332521-G-*	chr1	154332521	G	*	347	PASS	0	none	0	0	128	1e-6
chr1-154332521-G-A	chr1	154332521	G	A	347	PASS	2.1681e-4	amr	0	1	128	2.1681e-4
chr1-154332534-A-*	chr1	154332534	A	*	15622602	PASS	0	none	0	0	134	1e-6
chr1-154332534-A-G	chr1	154332534	A	G	15622602	PASS	0.96295	sas	0.903286	125	134	0.96295
chr1-154332714-G-C	chr1	154332714	G	C	7350692	PASS	0.33872	sas	0.29513699999999965	44	134	0.33872
chr1-154332797-A-G	chr1	154332797	A	G	49421	PASS	0.006296	nfe	0.003499	1	134	0.006296
chr1-154337411-G-A	chr1	154337411	G	A	150580	PASS	0.0090721	mid	0.003957	1	134	0.0090721
chr1-154337572-C-G	chr1	154337572	C	G	20922944	PASS	0.59485	eas	0.4531859999999997	62	134	0.59485
chr1-154337747-GA-AA	chr1	154337747	GA	AA	4129284	PASS	0	none	9.640000000000004e-4	0	134	9.640000000000004e-4
chr1-154337747-GA-G	chr1	154337747	GA	G	4129284	PASS	3.2843e-4	eas	8.9e-5	0	134	3.2843e-4
chr1-154337747-GA-GAA	chr1	154337747	GA	GAA	4129284	PASS	0	none	0.2965139999999997	38	134	0.2965139999999997
chr1-154337747-GA-GAAA	chr1	154337747	GA	GAAA	4129284	PASS	0	none	0.004723	1	134	0.004723
chr1-154337747-GA-GAAAAAAAAA	chr1	154337747	GA	GAAAAAAAAA	4129284	PASS	0	none	0	0	134	1e-6
chr1-154340756-T-C	chr1	154340756	T	C	15132889	PASS	0.75542	eas	0.6577890000000002	96	134	0.75542
chr1-154341085-T-C	chr1	154341085	T	C	12399	PASS	5.4605e-4	nfe	2.09e-4	1	134	5.4605e-4
chr1-154341213-G-A	chr1	154341213	G	A	3606532	PASS	0.19401	afr	0.129383	24	134	0.19401
chr1-154341288-C-A	chr1	154341288	C	A	3339990	PASS	0.24348	nfe	0.193645	32	126	0.24348
chr1-154341749-C-T	chr1	154341749	C	T	80080	PASS	0.14104	amr	0.03249400000000001	0	0	0.14104
chr1-154341791-CAAAAA-*	chr1	154341791	CAAAAA	*	96582	PASS	0	none	0	0	0	1e-6
chr1-154341791-CAAAAA-AAAAAA	chr1	154341791	CAAAAA	AAAAAA	96582	PASS	0	none	1.6699999999999994e-4	0	0	1.6699999999999994e-4
chr1-154341791-CAAAAA-C	chr1	154341791	CAAAAA	C	96582	PASS	0	none	0	0	0	1e-6
chr1-154341791-CAAAAA-CA	chr1	154341791	CAAAAA	CA	96582	PASS	0	none	9e-6	0	0	9e-6
chr1-154341791-CAAAAA-CAA	chr1	154341791	CAAAAA	CAA	96582	PASS	0	none	4.480000000000004e-4	0	0	4.480000000000004e-4
chr1-154341791-CAAAAA-CAAA	chr1	154341791	CAAAAA	CAAA	96582	PASS	0	none	0.005884	0	0	0.005884
chr1-154341791-CAAAAA-CAAAA	chr1	154341791	CAAAAA	CAAAA	96582	PASS	0	none	0.05489200000000002	0	0	0.05489200000000002
chr1-154341791-CAAAAA-CAAAAAA	chr1	154341791	CAAAAA	CAAAAAA	96582	PASS	0	none	0.005448	0	0	0.005448
chr1-154341791-CAAAAA-CAAAAAAA	chr1	154341791	CAAAAA	CAAAAAAA	96582	PASS	0	none	1.6699999999999994e-4	0	0	1.6699999999999994e-4
chr1-154341791-CAAAAA-CAAAAAAAA	chr1	154341791	CAAAAA	CAAAAAAAA	96582	PASS	0	none	0	0	0	1e-6
chr1-154341932-C-T	chr1	154341932	C	T	127578	PASS	0.099754	nfe	0.04781200000000002	0	0	0.099754
chr1-154342406-T-C	chr1	154342406	T	C	416	PASS	3.5e-7	nfe	0	1	134	1e-6
chr1-154342412-A-T	chr1	154342412	A	T	347	PASS	1.3106e-4	nfe	0	1	134	1.3106e-4
chr1-154343012-C-*	chr1	154343012	C	*	1154	PASS	0	none	0	0	134	1e-6
chr1-154343012-C-T	chr1	154343012	C	T	1154	PASS	3.92e-6	sas	0	1	134	3.92e-6
chr1-154343398-G-A	chr1	154343398	G	A	256605	PASS	0.0078747	nfe	0.005854	2	134	0.0078747
chr1-154343398-G-T	chr1	154343398	G	T	256605	PASS	0	none	0	0	134	1e-6
chr1-154343511-G-A	chr1	154343511	G	A	167909	PASS	0.0056107	sas	0.003245	2	134	0.0056107
chr1-154343628-G-A	chr1	154343628	G	A	96104	PASS	0.0072982	sas	0.002841	1	134	0.0072982
chr1-154343958-C-T	chr1	154343958	C	T	9467692	PASS	0.25492	nfe	0.197056	33	134	0.25492
chr1-154344411-C-T	chr1	154344411	C	T	18378	PASS	1.4138e-4	mid	1.27e-4	1	134	1.4138e-4
chr1-154344520-G-A	chr1	154344520	G	A	1304217	PASS	0.046778	nfe	0.02777900000000002	8	134	0.046778
chr1-154344601-G-A	chr1	154344601	G	A	106404	PASS	0.0058195	nfe	0.002867	1	134	0.0058195
chr1-154344677-C-T	chr1	154344677	C	T	17294682	PASS	0.5951	eas	0.44848	62	134	0.5951
chr1-154344805-G-A	chr1	154344805	G	A	5257773	PASS	0.22092	sas	0.16348400000000002	20	134	0.22092
chr1-154344805-G-T	chr1	154344805	G	T	5257773	PASS	9.3053e-4	eas	0	0	134	9.3053e-4
chr1-154344942-T-C	chr1	154344942	T	C	13264766	PASS	0.59523	eas	0.447993	62	134	0.59523
chr1-154345696-A-G	chr1	154345696	A	G	5128965	PASS	0.21869	sas	0.163699	20	134	0.21869
chr1-154346088-G-A	chr1	154346088	G	A	10057361	PASS	0.59522	eas	0.4402589999999999	62	134	0.59522
chr1-154346088-G-C	chr1	154346088	G	C	10057361	PASS	1.48e-5	nfe	9e-6	0	134	1.48e-5
chr1-154346873-TTTTA-T	chr1	154346873	TTTTA	T	3643470.97	PASS	3.8979e-4	nfe	8.210000000000002e-4	0	118	8.210000000000002e-4
chr1-154346873-TTTTA-TTCTATTTA	chr1	154346873	TTTTA	TTCTATTTA	3643470.97	PASS	0	none	0	0	118	1e-6
chr1-154346873-TTTTA-TTTTATTTA	chr1	154346873	TTTTA	TTTTATTTA	3643470.97	PASS	0	none	0.3466599999999995	48	118	0.3466599999999995
chr1-154346873-TTTTA-TTTTATTTATTTA	chr1	154346873	TTTTA	TTTTATTTATTTA	3643470.97	PASS	0	none	1.0799999999999996e-4	0	118	1.0799999999999996e-4
chr1-154348451-C-G	chr1	154348451	C	G	9978	PASS	6.5726e-4	nfe	3.160000000000005e-4	1	134	6.5726e-4
chr1-154348466-A-G	chr1	154348466	A	G	4730447	PASS	0.24343	afr	0.184982	31	134	0.24343
chr1-154348596-A-G	chr1	154348596	A	G	30549935	PASS	0.99803	nfe	0.9725180000000002	134	134	0.99803
chr1-154348608-G-A	chr1	154348608	G	A	5582346	PASS	2.4736e-4	sas	2.9400000000000004e-4	0	134	2.9400000000000004e-4
chr1-154348608-G-T	chr1	154348608	G	T	5582346	PASS	0.279	nfe	0.219247	35	134	0.279
chr1-154349147-G-A	chr1	154349147	G	A	1129645	PASS	0.04974	nfe	0.032852	9	134	0.04974
chr1-154349187-C-T	chr1	154349187	C	T	3137618	PASS	0.1596	afr	0.11204200000000004	21	134	0.1596
chr1-154349326-C-T	chr1	154349326	C	T	1515365	PASS	0.19061	afr	0.12024	25	134	0.19061
chr1-154376905-C-T	chr1	154376905	C	T	59452	PASS	0.49715	nfe	0.04207100000000002	0	0	0.49715
chr1-154378113-T-C	chr1	154378113	T	C	3060211	PASS	0.26161	afr	0.132611	27	134	0.26161
chr1-154378117-CTT-C	chr1	154378117	CTT	C	1021931.97	ExcessHet	2.4298e-4	nfe	0.00110699999999999	1	102	0.00110699999999999
chr1-154378117-CTT-CT	chr1	154378117	CTT	CT	1021931.97	ExcessHet	0	none	0.25196799999999947	30	102	0.25196799999999947
chr1-154378117-CTT-CTTT	chr1	154378117	CTT	CTTT	1021931.97	ExcessHet	0	none	0.126449	13	102	0.126449
chr1-154378117-CTT-CTTTT	chr1	154378117	CTT	CTTTT	1021931.97	ExcessHet	0	none	7.030000000000006e-4	0	102	7.030000000000006e-4
chr1-154378117-CTT-CTTTTT	chr1	154378117	CTT	CTTTTT	1021931.97	ExcessHet	0	none	0	0	102	1e-6
chr1-154378597-T-C	chr1	154378597	T	C	12311186	PASS	0.26755	afr	0.133956	27	134	0.26755
chr1-154378723-G-A	chr1	154378723	G	A	29422424	PASS	0.44216	afr	0.30420999999999937	50	134	0.44216
chr1-154378771-C-G	chr1	154378771	C	G	14718087	VQSRTrancheSNP99.70to99.80	0.23404	amr	0.16305300000000003	23	134	0.23404
chr1-154378801-G-T	chr1	154378801	G	T	13005466	PASS	0.2337	amr	0.16305300000000003	23	134	0.2337
chr1-154378828-A-G	chr1	154378828	A	G	15347088	PASS	0.23246	amr	0.159525	23	134	0.23246
chr1-154378847-T-C	chr1	154378847	T	C	16322237	PASS	0.23357	amr	0.16305300000000003	23	134	0.23357
chr1-154379182-C-T	chr1	154379182	C	T	422	PASS	1.113e-5	nfe	0	1	134	1.113e-5
chr1-154379241-C-A	chr1	154379241	C	A	2581991	PASS	0.21482	amr	0.161141	23	134	0.21482
chr1-154379241-C-T	chr1	154379241	C	T	2581991	PASS	0	none	0	0	134	1e-6
chr1-154379278-CTT-C	chr1	154379278	CTT	C	10554.97	PASS	0.0020868	afr	4.950000000000003e-4	0	130	0.0020868
chr1-154379278-CTT-CT	chr1	154379278	CTT	CT	10554.97	PASS	0	none	0.00115599999999999	1	130	0.00115599999999999
chr1-154379278-CTT-CTTT	chr1	154379278	CTT	CTTT	10554.97	PASS	0	none	0.00159499999999999	0	130	0.00159499999999999
chr1-154379286-T-TA	chr1	154379286	T	TA	1433146.97	PASS	0.25641	afr	0.122815	26	124	0.25641
chr1-154379287-TA-AA	chr1	154379287	TA	AA	1700662	PASS	0	none	0.123319	26	122	0.123319
chr1-154379287-TA-T	chr1	154379287	TA	T	1700662	PASS	0	none	9e-6	0	122	9e-6
chr1-154379287-TA-TAAA	chr1	154379287	TA	TAAA	1700662	PASS	0	none	1.6699999999999994e-4	0	122	1.6699999999999994e-4
chr1-154379287-TA-TAAAA	chr1	154379287	TA	TAAAA	1700662	PASS	0	none	4.950000000000003e-4	0	122	4.950000000000003e-4
chr1-154379404-G-*	chr1	154379404	G	*	4521324	PASS	0	none	0	0	6	1e-6
chr1-154379404-G-A	chr1	154379404	G	A	4521324	PASS	0.72658	sas	0.554462	4	6	0.72658
chr1-154402801-A-G	chr1	154402801	A	G	64997	PASS	0.64635	nfe	0.04794500000000002	0	0	0.64635
chr1-154405093-C-T	chr1	154405093	C	T	1995241	PASS	0.9799	nfe	0.5917460000000004	0	0	0.9799
chr1-154405422-G-A	chr1	154405422	G	A	5074801	PASS	0.47473	eas	0.31023299999999965	23	54	0.47473
chr1-154405467-C-T	chr1	154405467	C	T	6796	PASS	1.2735e-4	nfe	2.08e-4	0	74	2.08e-4
chr1-154405529-GCCC-*	chr1	154405529	GCCC	*	363128	VQSRTrancheINDEL99.95to100.00	0	none	2.2000000000000003e-5	0	6	2.2000000000000003e-5
chr1-154405529-GCCC-CCCC	chr1	154405529	GCCC	CCCC	363128	VQSRTrancheINDEL99.95to100.00	0	none	8.9e-5	0	6	8.9e-5
chr1-154405529-GCCC-G	chr1	154405529	GCCC	G	363128	VQSRTrancheINDEL99.95to100.00	0.0010247	nfe	0.00183599999999999	0	6	0.00183599999999999
chr1-154405529-GCCC-GACCC	chr1	154405529	GCCC	GACCC	363128	VQSRTrancheINDEL99.95to100.00	0	none	0	0	6	1e-6
chr1-154405529-GCCC-GACCCCC	chr1	154405529	GCCC	GACCCCC	363128	VQSRTrancheINDEL99.95to100.00	0	none	0	0	6	1e-6
chr1-154405529-GCCC-GGCCCC	chr1	154405529	GCCC	GGCCCC	363128	VQSRTrancheINDEL99.95to100.00	0	none	0.00127299999999999	0	6	0.00127299999999999
chr1-154405529-GCCC-GGCCCCC	chr1	154405529	GCCC	GGCCCCC	363128	VQSRTrancheINDEL99.95to100.00	0	none	7.480000000000004e-4	0	6	7.480000000000004e-4
chr1-154405529-GCCC-GGCCCCCC	chr1	154405529	GCCC	GGCCCCCC	363128	VQSRTrancheINDEL99.95to100.00	0	none	0.0051919999999999996	0	6	0.0051919999999999996
chr1-154405529-GCCC-GGCCCCCCC	chr1	154405529	GCCC	GGCCCCCCC	363128	VQSRTrancheINDEL99.95to100.00	0	none	0.0051919999999999996	0	6	0.0051919999999999996
chr1-154405529-GCCC-GGCCCCCCCC	chr1	154405529	GCCC	GGCCCCCCCC	363128	VQSRTrancheINDEL99.95to100.00	0	none	0.002207	0	6	0.002207
chr1-154405529-GCCC-GGCCCCCCCCC	chr1	154405529	GCCC	GGCCCCCCCCC	363128	VQSRTrancheINDEL99.95to100.00	0	none	0.003461	0	6	0.003461
chr1-154405529-GCCC-GGCCCCCCCCCC	chr1	154405529	GCCC	GGCCCCCCCCCC	363128	VQSRTrancheINDEL99.95to100.00	0	none	8.9e-5	0	6	8.9e-5
chr1-154405529-GCCC-GGGCCCC	chr1	154405529	GCCC	GGGCCCC	363128	VQSRTrancheINDEL99.95to100.00	0	none	6.999999999999998e-5	0	6	6.999999999999998e-5
chr1-154405529-GCCC-GGGCCCCC	chr1	154405529	GCCC	GGGCCCCC	363128	VQSRTrancheINDEL99.95to100.00	0	none	0	0	6	1e-6
chr1-154405529-GCCC-GGGCCCCCCC	chr1	154405529	GCCC	GGGCCCCCCC	363128	VQSRTrancheINDEL99.95to100.00	0	none	9e-6	0	6	9e-6
chr1-154405529-GCCC-GGGCCCCCCCC	chr1	154405529	GCCC	GGGCCCCCCCC	363128	VQSRTrancheINDEL99.95to100.00	0	none	2.500000000000001e-4	0	6	2.500000000000001e-4
chr1-154405529-GCCC-GGGCCCCCCCCC	chr1	154405529	GCCC	GGGCCCCCCCCC	363128	VQSRTrancheINDEL99.95to100.00	0	none	1.27e-4	0	6	1.27e-4
chr1-154405529-GCCC-GGGCCCCCCCCCC	chr1	154405529	GCCC	GGGCCCCCCCCCC	363128	VQSRTrancheINDEL99.95to100.00	0	none	5.2999999999999994e-5	0	6	5.2999999999999994e-5
chr1-154405529-GCCC-GGGCCCCCCCCCCC	chr1	154405529	GCCC	GGGCCCCCCCCCCC	363128	VQSRTrancheINDEL99.95to100.00	0	none	0	0	6	1e-6
chr1-154405529-GCCC-GGGCCCCCCCCCCCC	chr1	154405529	GCCC	GGGCCCCCCCCCCCC	363128	VQSRTrancheINDEL99.95to100.00	0	none	0	0	6	1e-6
chr1-154405529-GCCC-GGGGCCCCC	chr1	154405529	GCCC	GGGGCCCCC	363128	VQSRTrancheINDEL99.95to100.00	0	none	0	0	6	1e-6
chr1-154405529-GCCC-GTCCC	chr1	154405529	GCCC	GTCCC	363128	VQSRTrancheINDEL99.95to100.00	0	none	2.2000000000000003e-5	0	6	2.2000000000000003e-5
chr1-154405529-GCCC-GTCCCC	chr1	154405529	GCCC	GTCCCC	363128	VQSRTrancheINDEL99.95to100.00	0	none	1.0699999999999996e-4	0	6	1.0699999999999996e-4
chr1-154405529-GCCC-GTCCCCC	chr1	154405529	GCCC	GTCCCCC	363128	VQSRTrancheINDEL99.95to100.00	0	none	5.2999999999999994e-5	0	6	5.2999999999999994e-5
chr1-154405529-GCCC-GTCCCCCC	chr1	154405529	GCCC	GTCCCCCC	363128	VQSRTrancheINDEL99.95to100.00	0	none	1.27e-4	0	6	1.27e-4
chr1-154405529-GCCC-GTCCCCCCC	chr1	154405529	GCCC	GTCCCCCCC	363128	VQSRTrancheINDEL99.95to100.00	0	none	0	0	6	1e-6
chr1-154405529-GCCC-GTCCCCCCCC	chr1	154405529	GCCC	GTCCCCCCCC	363128	VQSRTrancheINDEL99.95to100.00	0	none	9e-6	0	6	9e-6
chr1-154405529-GCCC-GTCCCCCCCCC	chr1	154405529	GCCC	GTCCCCCCCCC	363128	VQSRTrancheINDEL99.95to100.00	0	none	9e-6	0	6	9e-6
chr1-154405529-GCCC-TCCC	chr1	154405529	GCCC	TCCC	363128	VQSRTrancheINDEL99.95to100.00	0	none	0.00141899999999999	0	6	0.00141899999999999
chr1-154405530-C-*	chr1	154405530	C	*	9052	PASS	0	none	0.00190899999999999	0	0	0.00190899999999999
chr1-154405530-C-A	chr1	154405530	C	A	9052	PASS	8.42e-5	nfe	9e-6	0	0	8.42e-5
chr1-154405530-C-G	chr1	154405530	C	G	9052	PASS	0.019175	nfe	0.003765	0	0	0.019175
chr1-154405530-C-T	chr1	154405530	C	T	9052	PASS	0.0021302	sas	2.720000000000003e-4	0	0	0.0021302
chr1-154405533-G-*	chr1	154405533	G	*	427511	PASS	0	none	4.260000000000005e-4	0	2	4.260000000000005e-4
chr1-154405533-G-A	chr1	154405533	G	A	427511	PASS	1.2933e-4	nfe	0	0	2	1.2933e-4
chr1-154405533-G-C	chr1	154405533	G	C	427511	PASS	0.41698	amr	0.03689700000000002	1	2	0.41698
chr1-154405537-ACCGCC-*	chr1	154405537	ACCGCC	*	432661	VQSRTrancheINDEL99.95to100.00	0	none	7.950000000000004e-4	0	0	7.950000000000004e-4
chr1-154405537-ACCGCC-A	chr1	154405537	ACCGCC	A	432661	VQSRTrancheINDEL99.95to100.00	0	none	1.27e-4	0	0	1.27e-4
chr1-154405537-ACCGCC-ACCGCCCCGCC	chr1	154405537	ACCGCC	ACCGCCCCGCC	432661	VQSRTrancheINDEL99.95to100.00	0	none	9e-6	0	0	9e-6
chr1-154405537-ACCGCC-CCCGCC	chr1	154405537	ACCGCC	CCCGCC	432661	VQSRTrancheINDEL99.95to100.00	0	none	0.03702700000000002	0	0	0.03702700000000002
chr1-154405537-ACCGCC-TCCGCC	chr1	154405537	ACCGCC	TCCGCC	432661	VQSRTrancheINDEL99.95to100.00	0	none	0	0	0	1e-6
chr1-154405540-G-*	chr1	154405540	G	*	413413	PASS	0	none	9.610000000000004e-4	0	2	9.610000000000004e-4
chr1-154405540-G-A	chr1	154405540	G	A	413413	PASS	0	none	9e-6	0	2	9e-6
chr1-154405540-G-C	chr1	154405540	G	C	413413	PASS	0.41143	nfe	0.03400600000000001	1	2	0.41143
chr1-154405545-GC-*	chr1	154405545	GC	*	393452	VQSRTrancheINDEL99.95to100.00	0	none	9e-6	0	2	9e-6
chr1-154405545-GC-AC	chr1	154405545	GC	AC	393452	VQSRTrancheINDEL99.95to100.00	0	none	0	0	2	1e-6
chr1-154405545-GC-CC	chr1	154405545	GC	CC	393452	VQSRTrancheINDEL99.95to100.00	0	none	0.03061600000000001	1	2	0.03061600000000001
chr1-154405545-GC-G	chr1	154405545	GC	G	393452	VQSRTrancheINDEL99.95to100.00	0	none	0	0	2	1e-6
chr1-154405545-GC-TC	chr1	154405545	GC	TC	393452	VQSRTrancheINDEL99.95to100.00	0	none	9e-6	0	2	9e-6
chr1-154405550-G-*	chr1	154405550	G	*	371542	VQSRTrancheINDEL99.95to100.00	0	none	9e-6	0	6	9e-6
chr1-154405550-G-A	chr1	154405550	G	A	371542	VQSRTrancheINDEL99.95to100.00	0	none	0	0	6	1e-6
chr1-154405550-G-C	chr1	154405550	G	C	371542	VQSRTrancheINDEL99.95to100.00	0.38468	nfe	0.027154	2	6	0.38468
chr1-154405550-G-GCCCCTGCCA	chr1	154405550	G	GCCCCTGCCA	371542	VQSRTrancheINDEL99.95to100.00	0.0026844	sas	5.160000000000003e-4	0	6	0.0026844
chr1-154405554-CTGCCA-C	chr1	154405554	CTGCCA	C	267942.97	VQSRTrancheINDEL99.95to100.00	2.303e-5	sas	1.88e-4	0	64	1.88e-4
chr1-154405554-CTGCCA-CCCA	chr1	154405554	CTGCCA	CCCA	267942.97	VQSRTrancheINDEL99.95to100.00	0	none	0.02006100000000002	2	64	0.02006100000000002
chr1-154405555-T-*	chr1	154405555	T	*	50670	PASS	0	none	0.02034600000000001	2	6	0.02034600000000001
chr1-154405555-T-A	chr1	154405555	T	A	50670	PASS	2.1879e-4	nfe	5.2999999999999994e-5	0	6	2.1879e-4
chr1-154405555-T-C	chr1	154405555	T	C	50670	PASS	0.036917	nfe	0.002631	0	6	0.036917
chr1-154405556-G-*	chr1	154405556	G	*	50142	PASS	0	none	0.02034600000000001	2	6	0.02034600000000001
chr1-154405556-G-A	chr1	154405556	G	A	50142	PASS	0	none	0	0	6	1e-6
chr1-154405556-G-C	chr1	154405556	G	C	50142	PASS	0.016601	sas	0.002556	0	6	0.016601
chr1-154405559-A-*	chr1	154405559	A	*	296545	PASS	0	none	1.87e-4	0	4	1.87e-4
chr1-154405559-A-C	chr1	154405559	A	C	296545	PASS	0.21133	eas	0.02237400000000002	1	4	0.21133
chr1-154405563-CTG-C	chr1	154405563	CTG	C	188178.97	VQSRTrancheINDEL99.95to100.00	0.012267	sas	0.01294399999999999	1	78	0.01294399999999999
chr1-154405564-T-*	chr1	154405564	T	*	47325	PASS	0	none	0.012919	1	8	0.012919
chr1-154405564-T-A	chr1	154405564	T	A	47325	PASS	8.412e-5	nfe	0	0	8	8.412e-5
chr1-154405564-T-C	chr1	154405564	T	C	47325	PASS	0.011868	sas	0.002882	0	8	0.011868
chr1-154405565-G-*	chr1	154405565	G	*	47135	PASS	0	none	0.012919	1	8	0.012919
chr1-154405565-G-A	chr1	154405565	G	A	47135	PASS	0	none	9e-6	0	8	9e-6
chr1-154405565-G-C	chr1	154405565	G	C	47135	PASS	0.0082458	sas	0.002907	0	8	0.0082458
chr1-154405568-G-A	chr1	154405568	G	A	136664	PASS	3.89e-6	nfe	0	0	8	3.89e-6
chr1-154405568-G-C	chr1	154405568	G	C	136664	PASS	0.028324	eas	0.01325899999999998	1	8	0.028324
chr1-154405568-G-T	chr1	154405568	G	T	136664	PASS	0	none	0	0	8	1e-6
chr1-154405811-G-A	chr1	154405811	G	A	136	PASS	2.205e-5	nfe	0	1	120	2.205e-5
chr1-154414549-T-C	chr1	154414549	T	C	289351	PASS	0.041855	eas	0.01325199999999998	1	134	0.041855
chr1-154414622-T-A	chr1	154414622	T	A	108095	PASS	0.0146	sas	0.003296	1	134	0.0146
chr1-154414923-G-A	chr1	154414923	G	A	15089	PASS	2.4671e-4	nfe	2.09e-4	1	134	2.4671e-4
chr1-154414964-C-T	chr1	154414964	C	T	10507	PASS	7.8352e-4	nfe	1.27e-4	1	134	7.8352e-4
chr1-154429203-G-A	chr1	154429203	G	A	4355027	PASS	0.15876	nfe	0.140332	24	134	0.15876
chr1-154429320-C-T	chr1	154429320	C	T	755467	PASS	0.092787	afr	0.017513	1	134	0.092787
chr1-154429496-T-C	chr1	154429496	T	C	14158035	PASS	0.67458	afr	0.5690860000000003	80	134	0.67458
chr1-154434943-A-C	chr1	154434943	A	C	9618549	PASS	0.54979	amr	0.3792939999999996	57	134	0.54979
chr1-154435237-T-C	chr1	154435237	T	C	5254634	PASS	0.54503	amr	0.364267	57	134	0.54503
chr1-154435237-T-G	chr1	154435237	T	G	5254634	PASS	0	none	5.2999999999999994e-5	0	134	5.2999999999999994e-5
chr1-154435864-T-C	chr1	154435864	T	C	5663749	PASS	0.66694	afr	0.5572060000000001	82	134	0.66694
chr1-154436004-C-T	chr1	154436004	C	T	3721	PASS	4.0791e-4	amr	5.2999999999999994e-5	1	134	4.0791e-4
chr1-154437417-ATTT-A	chr1	154437417	ATTT	A	1199801	ExcessHet	3.69e-5	nfe	0	0	0	3.69e-5
chr1-154437417-ATTT-AT	chr1	154437417	ATTT	AT	1199801	ExcessHet	0	none	0.002481	0	0	0.002481
chr1-154437417-ATTT-ATT	chr1	154437417	ATTT	ATT	1199801	ExcessHet	0	none	0.03708000000000001	0	0	0.03708000000000001
chr1-154437417-ATTT-ATTTT	chr1	154437417	ATTT	ATTTT	1199801	ExcessHet	0	none	0.223126	0	0	0.223126
chr1-154437417-ATTT-ATTTTT	chr1	154437417	ATTT	ATTTTT	1199801	ExcessHet	0	none	0.02677900000000001	0	0	0.02677900000000001
chr1-154437417-ATTT-ATTTTTT	chr1	154437417	ATTT	ATTTTTT	1199801	ExcessHet	0	none	0.00183499999999999	0	0	0.00183499999999999
chr1-154437417-ATTT-ATTTTTTT	chr1	154437417	ATTT	ATTTTTTT	1199801	ExcessHet	0	none	1.27e-4	0	0	1.27e-4
chr1-154437417-ATTT-ATTTTTTTTT	chr1	154437417	ATTT	ATTTTTTTTT	1199801	ExcessHet	0	none	0	0	0	1e-6
chr1-154437417-ATTT-GTTT	chr1	154437417	ATTT	GTTT	1199801	ExcessHet	0	none	0	0	0	1e-6
chr1-154437417-ATTT-TTTT	chr1	154437417	ATTT	TTTT	1199801	ExcessHet	0	none	0.00161399999999999	0	0	0.00161399999999999
chr1-154448041-CTT-C	chr1	154448041	CTT	C	114189.97	PASS	0	none	0	0	132	1e-6
chr1-154448041-CTT-CT	chr1	154448041	CTT	CT	114189.97	PASS	0	none	0.01021499999999999	1	132	0.01021499999999999
chr1-154448041-CTT-CTTT	chr1	154448041	CTT	CTTT	114189.97	PASS	0	none	0.005467	0	132	0.005467
chr1-154448041-CTT-CTTTT	chr1	154448041	CTT	CTTTT	114189.97	PASS	0	none	3.6999999999999985e-5	0	132	3.6999999999999985e-5
chr1-154448245-G-T	chr1	154448245	G	T	5690	PASS	0.0070755	afr	2.2999999999999995e-4	1	134	0.0070755
chr1-154448292-G-A	chr1	154448292	G	A	135094	PASS	0.01694	afr	0.00914599999999998	1	134	0.01694
chr1-154448302-T-C	chr1	154448302	T	C	5045376	PASS	0.6406	afr	0.4212579999999997	55	130	0.6406
chr1-154450104-CTGTGTGTGTGTGTGTGTG-C	chr1	154450104	CTGTGTGTGTGTGTGTGTG	C	6655919	ExcessHet	9.1857e-4	afr	0	0	38	9.1857e-4
chr1-154450104-CTGTGTGTGTGTGTGTGTG-CTCTGTGTGTGTGTGTGTGTGTGTG	chr1	154450104	CTGTGTGTGTGTGTGTGTG	CTCTGTGTGTGTGTGTGTGTGTGTG	6655919	ExcessHet	0	none	0	0	38	1e-6
chr1-154450104-CTGTGTGTGTGTGTGTGTG-CTCTGTGTGTGTGTGTGTGTGTGTGTG	chr1	154450104	CTGTGTGTGTGTGTGTGTG	CTCTGTGTGTGTGTGTGTGTGTGTGTG	6655919	ExcessHet	0	none	9e-6	0	38	9e-6
chr1-154450104-CTGTGTGTGTGTGTGTGTG-CTCTGTGTGTGTGTGTGTGTGTGTGTGTG	chr1	154450104	CTGTGTGTGTGTGTGTGTG	CTCTGTGTGTGTGTGTGTGTGTGTGTGTG	6655919	ExcessHet	0	none	5.2999999999999994e-5	0	38	5.2999999999999994e-5
chr1-154450104-CTGTGTGTGTGTGTGTGTG-CTCTGTGTGTGTGTGTGTGTGTGTGTGTGTG	chr1	154450104	CTGTGTGTGTGTGTGTGTG	CTCTGTGTGTGTGTGTGTGTGTGTGTGTGTG	6655919	ExcessHet	0	none	0	0	38	1e-6
chr1-154450104-CTGTGTGTGTGTGTGTGTG-CTCTGTGTGTGTGTGTGTGTGTGTGTGTGTGTG	chr1	154450104	CTGTGTGTGTGTGTGTGTG	CTCTGTGTGTGTGTGTGTGTGTGTGTGTGTGTG	6655919	ExcessHet	0	none	2.2000000000000003e-5	0	38	2.2000000000000003e-5
chr1-154450104-CTGTGTGTGTGTGTGTGTG-CTG	chr1	154450104	CTGTGTGTGTGTGTGTGTG	CTG	6655919	ExcessHet	0	none	9e-6	0	38	9e-6
chr1-154450104-CTGTGTGTGTGTGTGTGTG-CTGTG	chr1	154450104	CTGTGTGTGTGTGTGTGTG	CTGTG	6655919	ExcessHet	0	none	3.6999999999999985e-5	0	38	3.6999999999999985e-5
chr1-154450104-CTGTGTGTGTGTGTGTGTG-CTGTGTG	chr1	154450104	CTGTGTGTGTGTGTGTGTG	CTGTGTG	6655919	ExcessHet	0	none	1.27e-4	0	38	1.27e-4
chr1-154450104-CTGTGTGTGTGTGTGTGTG-CTGTGTGTATGTGTGTGTGTGTGTGTG	chr1	154450104	CTGTGTGTGTGTGTGTGTG	CTGTGTGTATGTGTGTGTGTGTGTGTG	6655919	ExcessHet	0	none	9e-6	0	38	9e-6
chr1-154450104-CTGTGTGTGTGTGTGTGTG-CTGTGTGTATGTGTGTGTGTGTGTGTGTG	chr1	154450104	CTGTGTGTGTGTGTGTGTG	CTGTGTGTATGTGTGTGTGTGTGTGTGTG	6655919	ExcessHet	0	none	3.150000000000005e-4	0	38	3.150000000000005e-4
chr1-154450104-CTGTGTGTGTGTGTGTGTG-CTGTGTGTATGTGTGTGTGTGTGTGTGTGTG	chr1	154450104	CTGTGTGTGTGTGTGTGTG	CTGTGTGTATGTGTGTGTGTGTGTGTGTGTG	6655919	ExcessHet	0	none	0.00149299999999999	0	38	0.00149299999999999
chr1-154450104-CTGTGTGTGTGTGTGTGTG-CTGTGTGTATGTGTGTGTGTGTGTGTGTGTGTG	chr1	154450104	CTGTGTGTGTGTGTGTGTG	CTGTGTGTATGTGTGTGTGTGTGTGTGTGTGTG	6655919	ExcessHet	0	none	0.004685	0	38	0.004685
chr1-154450104-CTGTGTGTGTGTGTGTGTG-CTGTGTGTATGTGTGTGTGTGTGTGTGTGTGTGTG	chr1	154450104	CTGTGTGTGTGTGTGTGTG	CTGTGTGTATGTGTGTGTGTGTGTGTGTGTGTGTG	6655919	ExcessHet	0	none	2.08e-4	0	38	2.08e-4
chr1-154450104-CTGTGTGTGTGTGTGTGTG-CTGTGTGTATGTGTGTGTGTGTGTGTGTGTGTGTGTG	chr1	154450104	CTGTGTGTGTGTGTGTGTG	CTGTGTGTATGTGTGTGTGTGTGTGTGTGTGTGTGTG	6655919	ExcessHet	0	none	6.999999999999998e-5	0	38	6.999999999999998e-5
chr1-154450104-CTGTGTGTGTGTGTGTGTG-CTGTGTGTG	chr1	154450104	CTGTGTGTGTGTGTGTGTG	CTGTGTGTG	6655919	ExcessHet	0	none	2.2000000000000003e-5	0	38	2.2000000000000003e-5
chr1-154450104-CTGTGTGTGTGTGTGTGTG-CTGTGTGTGTG	chr1	154450104	CTGTGTGTGTGTGTGTGTG	CTGTGTGTGTG	6655919	ExcessHet	0	none	6.550000000000003e-4	0	38	6.550000000000003e-4
chr1-154450104-CTGTGTGTGTGTGTGTGTG-CTGTGTGTGTGTATGTGTGTGTGTGTGTGTG	chr1	154450104	CTGTGTGTGTGTGTGTGTG	CTGTGTGTGTGTATGTGTGTGTGTGTGTGTG	6655919	ExcessHet	0	none	9e-6	0	38	9e-6
chr1-154450104-CTGTGTGTGTGTGTGTGTG-CTGTGTGTGTGTG	chr1	154450104	CTGTGTGTGTGTGTGTGTG	CTGTGTGTGTGTG	6655919	ExcessHet	0	none	0.006688	1	38	0.006688
chr1-154450104-CTGTGTGTGTGTGTGTGTG-CTGTGTGTGTGTGTG	chr1	154450104	CTGTGTGTGTGTGTGTGTG	CTGTGTGTGTGTGTG	6655919	ExcessHet	0	none	0.014763	0	38	0.014763
chr1-154450104-CTGTGTGTGTGTGTGTGTG-CTGTGTGTGTGTGTGTG	chr1	154450104	CTGTGTGTGTGTGTGTGTG	CTGTGTGTGTGTGTGTG	6655919	ExcessHet	0	none	0.08449000000000001	2	38	0.08449000000000001
chr1-154450104-CTGTGTGTGTGTGTGTGTG-CTGTGTGTGTGTGTGTGTGTG	chr1	154450104	CTGTGTGTGTGTGTGTGTG	CTGTGTGTGTGTGTGTGTGTG	6655919	ExcessHet	0	none	0.04145000000000001	1	38	0.04145000000000001
chr1-154450104-CTGTGTGTGTGTGTGTGTG-CTGTGTGTGTGTGTGTGTGTGTG	chr1	154450104	CTGTGTGTGTGTGTGTGTG	CTGTGTGTGTGTGTGTGTGTGTG	6655919	ExcessHet	0	none	0.03372100000000002	2	38	0.03372100000000002
chr1-154450104-CTGTGTGTGTGTGTGTGTG-CTGTGTGTGTGTGTGTGTGTGTGTG	chr1	154450104	CTGTGTGTGTGTGTGTGTG	CTGTGTGTGTGTGTGTGTGTGTGTG	6655919	ExcessHet	0	none	0.07034800000000001	8	38	0.07034800000000001
chr1-154450104-CTGTGTGTGTGTGTGTGTG-CTGTGTGTGTGTGTGTGTGTGTGTGTG	chr1	154450104	CTGTGTGTGTGTGTGTGTG	CTGTGTGTGTGTGTGTGTGTGTGTGTG	6655919	ExcessHet	0	none	0.08890500000000001	1	38	0.08890500000000001
chr1-154450104-CTGTGTGTGTGTGTGTGTG-CTGTGTGTGTGTGTGTGTGTGTGTGTGTG	chr1	154450104	CTGTGTGTGTGTGTGTGTG	CTGTGTGTGTGTGTGTGTGTGTGTGTGTG	6655919	ExcessHet	0	none	0.076761	5	38	0.076761
chr1-154450104-CTGTGTGTGTGTGTGTGTG-CTGTGTGTGTGTGTGTGTGTGTGTGTGTGTG	chr1	154450104	CTGTGTGTGTGTGTGTGTG	CTGTGTGTGTGTGTGTGTGTGTGTGTGTGTG	6655919	ExcessHet	0	none	0.084971	2	38	0.084971
chr1-154450104-CTGTGTGTGTGTGTGTGTG-CTGTGTGTGTGTGTGTGTGTGTGTGTGTGTGTG	chr1	154450104	CTGTGTGTGTGTGTGTGTG	CTGTGTGTGTGTGTGTGTGTGTGTGTGTGTGTG	6655919	ExcessHet	0	none	0.05417600000000002	2	38	0.05417600000000002
chr1-154450104-CTGTGTGTGTGTGTGTGTG-CTGTGTGTGTGTGTGTGTGTGTGTGTGTGTGTGTG	chr1	154450104	CTGTGTGTGTGTGTGTGTG	CTGTGTGTGTGTGTGTGTGTGTGTGTGTGTGTGTG	6655919	ExcessHet	0	none	0.02635700000000002	1	38	0.02635700000000002
chr1-154450104-CTGTGTGTGTGTGTGTGTG-CTGTGTGTGTGTGTGTGTGTGTGTGTGTGTGTGTGTG	chr1	154450104	CTGTGTGTGTGTGTGTGTG	CTGTGTGTGTGTGTGTGTGTGTGTGTGTGTGTGTGTG	6655919	ExcessHet	0	none	0.004839	0	38	0.004839
chr1-154450104-CTGTGTGTGTGTGTGTGTG-CTGTGTGTGTGTGTGTGTGTGTGTGTGTGTGTGTGTGTG	chr1	154450104	CTGTGTGTGTGTGTGTGTG	CTGTGTGTGTGTGTGTGTGTGTGTGTGTGTGTGTGTGTG	6655919	ExcessHet	0	none	9.620000000000004e-4	0	38	9.620000000000004e-4
chr1-154450104-CTGTGTGTGTGTGTGTGTG-CTGTGTGTGTGTGTGTGTGTGTGTGTGTGTGTGTGTGTGTG	chr1	154450104	CTGTGTGTGTGTGTGTGTG	CTGTGTGTGTGTGTGTGTGTGTGTGTGTGTGTGTGTGTGTG	6655919	ExcessHet	0	none	2.2899999999999996e-4	0	38	2.2899999999999996e-4
chr1-154450104-CTGTGTGTGTGTGTGTGTG-CTGTGTGTGTGTGTGTGTGTGTGTGTGTGTGTGTGTGTGTGTGTG	chr1	154450104	CTGTGTGTGTGTGTGTGTG	CTGTGTGTGTGTGTGTGTGTGTGTGTGTGTGTGTGTGTGTGTGTG	6655919	ExcessHet	0	none	9e-6	0	38	9e-6
chr1-154450104-CTGTGTGTGTGTGTGTGTG-CTGTGTGTGTTGTGTGTGTGTGTGTGTGTGTGTGTG	chr1	154450104	CTGTGTGTGTGTGTGTGTG	CTGTGTGTGTTGTGTGTGTGTGTGTGTGTGTGTGTG	6655919	ExcessHet	0	none	9e-6	0	38	9e-6
chr1-154450104-CTGTGTGTGTGTGTGTGTG-GTGTGTGTGTGTGTGTGTG	chr1	154450104	CTGTGTGTGTGTGTGTGTG	GTGTGTGTGTGTGTGTGTG	6655919	ExcessHet	0	none	6.550000000000003e-4	0	38	6.550000000000003e-4
chr1-154450106-G-*	chr1	154450106	G	*	1350	PASS	0	none	0.110193	3	46	0.110193
chr1-154450106-G-C	chr1	154450106	G	C	1350	PASS	2.2194e-4	nfe	9.380000000000004e-4	0	46	9.380000000000004e-4
chr1-154450110-G-*	chr1	154450110	G	*	2189	PASS	0	none	0.00868899999999999	1	74	0.00868899999999999
chr1-154450110-G-A	chr1	154450110	G	A	2189	PASS	8.4833e-4	afr	2.5100000000000014e-4	0	74	8.4833e-4
chr1-154450110-G-C	chr1	154450110	G	C	2189	PASS	0.0039862	afr	8.9e-5	0	74	0.0039862
chr1-154450110-G-GTA	chr1	154450110	G	GTA	2189	PASS	0.0010666	afr	0	0	74	0.0010666
chr1-154454470-ATT-A	chr1	154454470	ATT	A	38290	ExcessHet	1.05e-6	nfe	0	0	116	1.05e-6
chr1-154454470-ATT-AT	chr1	154454470	ATT	AT	38290	ExcessHet	0	none	0.02183400000000001	1	116	0.02183400000000001
chr1-154454470-ATT-ATTT	chr1	154454470	ATT	ATTT	38290	ExcessHet	0	none	0.01041899999999999	1	116	0.01041899999999999
chr1-154454470-ATT-ATTTT	chr1	154454470	ATT	ATTTT	38290	ExcessHet	0	none	0	0	116	1e-6
chr1-154454470-ATT-TTT	chr1	154454470	ATT	TTT	38290	ExcessHet	0	none	9e-6	0	116	9e-6
chr1-154454471-T-*	chr1	154454471	T	*	3553793	PASS	0	none	0.01909100000000001	1	124	0.01909100000000001
chr1-154454471-T-A	chr1	154454471	T	A	3553793	PASS	0.27451	afr	0.160047	24	124	0.27451
chr1-154454494-ATTC-A	chr1	154454494	ATTC	A	11782421	PASS	3.11e-6	nfe	0	0	134	3.11e-6
chr1-154454494-ATTC-CTTC	chr1	154454494	ATTC	CTTC	11782421	PASS	0	none	0.3589439999999998	55	134	0.3589439999999998
chr1-154454574-G-A	chr1	154454574	G	A	485790	PASS	0.18371	afr	0.01490699999999998	1	134	0.18371
chr1-154465000-G-A	chr1	154465000	G	A	42685	PASS	0.03142	afr	0.00161999999999999	1	134	0.03142
chr1-154465420-T-C	chr1	154465420	T	C	29423355	PASS	0.82645	amr	0.7983100000000005	114	134	0.82645
chr1-154465608-C-*	chr1	154465608	C	*	13937635	PASS	0	none	0	0	132	1e-6
chr1-154465608-C-T	chr1	154465608	C	T	13937635	PASS	0.82471	amr	0.7521970000000004	113	132	0.82471
chr1-154466404-T-C	chr1	154466404	T	C	83009	PASS	0	none	0.05651700000000002	0	0	0.05651700000000002
chr1-154467389-T-A	chr1	154467389	T	A	31564	PASS	0.33173	nfe	0.024323	0	0	0.33173
chr1-154470484-G-A	chr1	154470484	G	A	8198977	PASS	0.73123	eas	0.4015089999999995	0	0	0.73123
chr1-154482198-C-G	chr1	154482198	C	G	182981	PASS	0.99637	nfe	0.122723	0	0	0.99637
chr1-154483473-T-C	chr1	154483473	T	C	78511	PASS	0.72597	eas	0.05238900000000002	0	0	0.72597
chr1-154483803-C-T	chr1	154483803	C	T	10364	PASS	0.0088784	nfe	0.002207	0	10	0.0088784
chr1-154483837-CAA-*	chr1	154483837	CAA	*	2836856.97	PASS	0	none	9e-6	0	16	9e-6
chr1-154483837-CAA-C	chr1	154483837	CAA	C	2836856.97	PASS	0.019765	amr	0.01927200000000001	1	16	0.019765
chr1-154483837-CAA-CA	chr1	154483837	CAA	CA	2836856.97	PASS	0	none	0.7487500000000004	15	16	0.7487500000000004
chr1-154483837-CAA-CAAA	chr1	154483837	CAA	CAAA	2836856.97	PASS	0	none	6.080000000000004e-4	0	16	6.080000000000004e-4
chr1-154483837-CAA-CAAAA	chr1	154483837	CAA	CAAAA	2836856.97	PASS	0	none	0	0	16	1e-6
chr1-154484873-G-A	chr1	154484873	G	A	1332	PASS	0	none	4.940000000000003e-4	0	0	4.940000000000003e-4
chr1-154484964-CAAAA-AAAAA	chr1	154484964	CAAAA	AAAAA	8031	PASS	0	none	8.9e-5	0	0	8.9e-5
chr1-154484964-CAAAA-C	chr1	154484964	CAAAA	C	8031	PASS	0	none	5.2999999999999994e-5	0	0	5.2999999999999994e-5
chr1-154484964-CAAAA-CA	chr1	154484964	CAAAA	CA	8031	PASS	0	none	4.480000000000004e-4	0	0	4.480000000000004e-4
chr1-154484964-CAAAA-CAA	chr1	154484964	CAAAA	CAA	8031	PASS	0	none	9.610000000000004e-4	0	0	9.610000000000004e-4
chr1-154484964-CAAAA-CAAA	chr1	154484964	CAAAA	CAAA	8031	PASS	0	none	0.001983	0	0	0.001983
chr1-154484964-CAAAA-CAAAAA	chr1	154484964	CAAAA	CAAAAA	8031	PASS	0	none	0.00146699999999999	0	0	0.00146699999999999
chr1-154484964-CAAAA-CAAAAAA	chr1	154484964	CAAAA	CAAAAAA	8031	PASS	0	none	6.999999999999998e-5	0	0	6.999999999999998e-5
chr1-154485379-A-C	chr1	154485379	A	C	393822	PASS	0.78869	nfe	0.19677000000000003	0	0	0.78869
chr1-154485716-A-G	chr1	154485716	A	G	2062	PASS	0.0040766	afr	1.27e-4	1	128	0.0040766
chr1-154485810-C-T	chr1	154485810	C	T	251	PASS	3.306e-5	nfe	0	1	134	3.306e-5
chr1-154486171-G-A	chr1	154486171	G	A	71436	PASS	0.067966	eas	0.004544	1	134	0.067966
chr1-154486456-A-G	chr1	154486456	A	G	19035473	PASS	0.99798	nfe	0.9627900000000006	133	134	0.99798
chr1-154486499-G-C	chr1	154486499	G	C	4304	PASS	0.0042105	afr	1.0799999999999996e-4	1	134	0.0042105
chr1-154486581-G-A	chr1	154486581	G	A	7600	PASS	0.0042308	afr	1.47e-4	1	134	0.0042308
chr1-154486721-C-G	chr1	154486721	C	G	23794770	PASS	0.99835	nfe	0.9807020000000009	134	134	0.99835
chr1-154489004-C-T	chr1	154489004	C	T	867920	PASS	0.076473	mid	0.04329100000000001	12	134	0.076473
chr1-154499065-CTGAG-ATGAG	chr1	154499065	CTGAG	ATGAG	5587	PASS	0	none	0	0	134	1e-6
chr1-154499065-CTGAG-C	chr1	154499065	CTGAG	C	5587	PASS	5.2268e-4	nfe	1.27e-4	1	134	5.2268e-4
chr1-154499065-CTGAG-GTGAG	chr1	154499065	CTGAG	GTGAG	5587	PASS	0	none	9e-6	0	134	9e-6
chr1-154499067-G-*	chr1	154499067	G	*	325	PASS	0	none	1.27e-4	1	134	1.27e-4
chr1-154499067-G-A	chr1	154499067	G	A	325	PASS	0	none	0	0	134	1e-6
chr1-154499238-C-A	chr1	154499238	C	A	417	PASS	8.4e-7	nfe	0	1	134	1e-6
chr1-154501655-C-G	chr1	154501655	C	G	55502624	PASS	0.90804	eas	0.8125300000000003	112	134	0.90804
chr1-154501956-G-A	chr1	154501956	G	A	7889	PASS	0.0041744	afr	1.47e-4	1	134	0.0041744
chr1-154502013-G-A	chr1	154502013	G	A	245	PASS	2.14e-6	nfe	0	1	134	2.14e-6
chr1-154502081-T-C	chr1	154502081	T	C	6683437	PASS	0.90847	eas	0.5324890000000008	54	66	0.90847
chr1-154502081-T-G	chr1	154502081	T	G	6683437	PASS	0	none	0	0	66	1e-6
chr1-154502854-T-A	chr1	154502854	T	A	76083	PASS	0.34272	nfe	0.038168	0	0	0.34272
chr1-154502855-C-A	chr1	154502855	C	A	76083	PASS	0.34272	nfe	0.038168	0	0	0.34272
chr1-154507010-G-A	chr1	154507010	G	A	367052	PASS	0.020616	nfe	0.01519599999999998	3	134	0.020616
chr1-154507181-C-CAG	chr1	154507181	C	CAG	39327201.97	PASS	9.879e-5	sas	0	0	134	9.879e-5
chr1-154507181-C-CAT	chr1	154507181	C	CAT	39327201.97	PASS	0.99788	nfe	0.9637660000000008	133	134	0.99788
chr1-154507194-C-T	chr1	154507194	C	T	17335409	PASS	0.74836	eas	0.5805880000000004	89	134	0.74836
chr1-154508491-C-T	chr1	154508491	C	T	16138	PASS	1.0414e-4	nfe	6.800000000000003e-4	1	134	6.800000000000003e-4
chr1-154520226-G-A	chr1	154520226	G	A	9730192	PASS	0.74893	eas	0.5796900000000004	88	132	0.74893
chr1-154521245-T-C	chr1	154521245	T	C	17263890	PASS	0.9979	nfe	0.9630610000000006	133	134	0.9979
chr1-154521422-A-G	chr1	154521422	A	G	14514	PASS	0.0010882	nfe	3.820000000000003e-4	1	134	0.0010882
chr1-154521606-G-*	chr1	154521606	G	*	8994580	PASS	0	none	0	0	134	1e-6
chr1-154521606-G-C	chr1	154521606	G	C	8994580	PASS	0.90899	eas	0.7998810000000006	112	134	0.90899
chr1-154541791-C-T	chr1	154541791	C	T	156038	PASS	0.042405	nfe	0.02295000000000001	3	126	0.042405
chr1-154541855-C-A	chr1	154541855	C	A	5407809	PASS	0.74416	eas	0.5978180000000006	88	130	0.74416
chr1-154541862-A-T	chr1	154541862	A	T	1217675	PASS	0.16847	mid	0.143338	21	132	0.16847
chr1-154542679-T-C	chr1	154542679	T	C	2714	PASS	0.004223	afr	1.0799999999999996e-4	1	132	0.004223
chr1-154542717-C-G	chr1	154542717	C	G	3149601	PASS	4.0886e-4	amr	4.500000000000005e-4	1	134	4.500000000000005e-4
chr1-154542717-C-T	chr1	154542717	C	T	3149601	PASS	0.23048	sas	0.19826900000000003	22	134	0.23048
chr1-154542903-G-A	chr1	154542903	G	A	73308	PASS	0.038239	sas	0.005442	2	132	0.038239
chr1-154543928-C-T	chr1	154543928	C	T	971449	PASS	0.041438	mid	0.03226700000000002	2	134	0.041438
chr1-154544001-G-A	chr1	154544001	G	A	9628163	PASS	0.31136	nfe	0.231304	41	134	0.31136
chr1-154544095-T-C	chr1	154544095	T	C	65422392	PASS	0.99799	nfe	0.9640090000000008	133	134	0.99799
chr1-154544102-G-A	chr1	154544102	G	A	10550314	PASS	0.23205	sas	0.19829600000000003	22	134	0.23205
chr1-154544195-G-A	chr1	154544195	G	A	398	PASS	0	none	0	1	134	1e-6
chr1-154544507-G-A	chr1	154544507	G	A	26802	PASS	0.0011647	nfe	4.500000000000005e-4	1	134	0.0011647
chr1-154544507-G-T	chr1	154544507	G	T	26802	PASS	9.89e-6	afr	9e-6	0	134	9.89e-6
chr1-154544741-T-C	chr1	154544741	T	C	4892891	PASS	0.22446	sas	0.195142	22	134	0.22446
chr1-154545028-G-A	chr1	154545028	G	A	2943511	PASS	0.23022	sas	0.197676	22	134	0.23022
chr1-154547324-C-CA	chr1	154547324	C	CA	4364831.97	PASS	0.23326	sas	0.198593	22	134	0.23326
chr1-154547581-C-G	chr1	154547581	C	G	733	PASS	7.31e-6	nfe	0	1	134	7.31e-6
chr1-154549772-A-G	chr1	154549772	A	G	148269	PASS	0.64831	nfe	0.09710300000000002	0	0	0.64831
chr1-154550552-G-GTGC	chr1	154550552	G	GTGC	18341.97	PASS	0.0016001	nfe	5.41e-4	1	134	0.0016001
chr1-154551086-G-T	chr1	154551086	G	T	3447696	PASS	0.16084	nfe	0.146791	22	134	0.16084
chr1-154551112-T-A	chr1	154551112	T	A	21522776	PASS	2.514e-4	sas	9e-6	0	134	2.514e-4
chr1-154551112-T-G	chr1	154551112	T	G	21522776	PASS	0.99157	eas	0.9368310000000002	133	134	0.99157
chr1-154551866-C-T	chr1	154551866	C	T	1221	PASS	4.55e-6	nfe	0	1	134	4.55e-6
chr1-154551981-TGA-T	chr1	154551981	TGA	T	23303.97	PASS	2.219e-5	nfe	0.005416	0	132	0.005416
chr1-154551981-TGA-TGAGA	chr1	154551981	TGA	TGAGA	23303.97	PASS	0	none	2.2000000000000003e-5	0	132	2.2000000000000003e-5
chr1-154551996-C-T	chr1	154551996	C	T	163864	PASS	0.0053219	nfe	0.002465	1	134	0.0053219
chr1-154552497-A-G	chr1	154552497	A	G	7181380	PASS	0.31073	nfe	0.23249100000000003	40	134	0.31073
chr1-154552776-C-T	chr1	154552776	C	T	32815	PASS	0.0018796	nfe	9.87999999999999e-4	1	134	0.0018796
chr1-154553196-TGAAAA-T	chr1	154553196	TGAAAA	T	21840.97	PASS	0.0016122	nfe	6.570000000000002e-4	1	134	0.0016122
chr1-154553196-TGAAAA-TGGAAAA	chr1	154553196	TGAAAA	TGGAAAA	21840.97	PASS	0	none	0	0	134	1e-6
chr1-154553197-G-*	chr1	154553197	G	*	847	PASS	0	none	6.570000000000002e-4	1	134	6.570000000000002e-4
chr1-154553197-G-A	chr1	154553197	G	A	847	PASS	1.33e-6	nfe	9e-6	0	134	9e-6
chr1-154553523-C-T	chr1	154553523	C	T	405531	PASS	0.1431	nfe	0.10428500000000002	1	4	0.1431
chr1-154555149-G-A	chr1	154555149	G	A	852	PASS	0	none	0	1	132	1e-6
chr1-154555149-G-C	chr1	154555149	G	C	852	PASS	1.9821e-4	mid	9e-6	0	132	1.9821e-4
chr1-154555386-G-A	chr1	154555386	G	A	66506	PASS	0.0038883	nfe	0.002415	1	134	0.0038883
chr1-154555577-G-A	chr1	154555577	G	A	4416362	PASS	0.25903	afr	0.161464	19	134	0.25903
chr1-154555610-T-C	chr1	154555610	T	C	24127481	PASS	0.99754	nfe	0.9450680000000004	133	134	0.99754
chr1-154555990-A-T	chr1	154555990	A	T	56251	PASS	0.0056271	nfe	0.002389	1	134	0.0056271
chr1-154558298-C-A	chr1	154558298	C	A	72633	PASS	0.0066974	mid	0.002967	1	134	0.0066974
chr1-154558452-GC-*	chr1	154558452	GC	*	16267	PASS	0	none	9e-6	0	106	9e-6
chr1-154558452-GC-CC	chr1	154558452	GC	CC	16267	PASS	0	none	9e-6	0	106	9e-6
chr1-154558452-GC-G	chr1	154558452	GC	G	16267	PASS	1.6255e-4	sas	0.00161899999999999	0	106	0.00161899999999999
chr1-154558452-GC-GCC	chr1	154558452	GC	GCC	16267	PASS	0	none	0.003016	0	106	0.003016
chr1-154558452-GC-GCCC	chr1	154558452	GC	GCCC	16267	PASS	0	none	7.099999999999998e-5	0	106	7.099999999999998e-5
chr1-154558452-GC-GCCCC	chr1	154558452	GC	GCCCC	16267	PASS	0	none	0	0	106	1e-6
chr1-154558614-TCCGCCGCCGCCGCCG-T	chr1	154558614	TCCGCCGCCGCCGCCG	T	321089.97	PASS	7.373e-5	nfe	3.6999999999999985e-5	0	0	7.373e-5
chr1-154558614-TCCGCCGCCGCCGCCG-TCCG	chr1	154558614	TCCGCCGCCGCCGCCG	TCCG	321089.97	PASS	0	none	4.710000000000004e-4	0	0	4.710000000000004e-4
chr1-154558614-TCCGCCGCCGCCGCCG-TCCGCCG	chr1	154558614	TCCGCCGCCGCCGCCG	TCCGCCG	321089.97	PASS	0	none	3.590000000000004e-4	0	0	3.590000000000004e-4
chr1-154558614-TCCGCCGCCGCCGCCG-TCCGCCGCCG	chr1	154558614	TCCGCCGCCGCCGCCG	TCCGCCGCCG	321089.97	PASS	0	none	0.009061	0	0	0.009061
chr1-154558614-TCCGCCGCCGCCGCCG-TCCGCCGCCGCCG	chr1	154558614	TCCGCCGCCGCCGCCG	TCCGCCGCCGCCG	321089.97	PASS	0	none	0.12583100000000003	0	0	0.12583100000000003
chr1-154558614-TCCGCCGCCGCCGCCG-TCCGCCGCCGCCGCCGCCG	chr1	154558614	TCCGCCGCCGCCGCCG	TCCGCCGCCGCCGCCGCCG	321089.97	PASS	0	none	3.590000000000004e-4	0	0	3.590000000000004e-4
chr1-154558614-TCCGCCGCCGCCGCCG-TCCGCCGCCGCCGCCGCCGCCGCCG	chr1	154558614	TCCGCCGCCGCCGCCG	TCCGCCGCCGCCGCCGCCGCCGCCG	321089.97	PASS	0	none	9e-6	0	0	9e-6
chr1-154558615-CCGCCGCCGCCGCCGCCGCCGCCGCCGCCGCCGCGGTCCGCACTTCCTGATCCCCCCTTCGCCAAGATGG-*	chr1	154558615	CCGCCGCCGCCGCCGCCGCCGCCGCCGCCGCCGCGGTCCGCACTTCCTGATCCCCCCTTCGCCAAGATGG	*	50.97	PASS	0	none	0.13682	0	0	0.13682
chr1-154558615-CCGCCGCCGCCGCCGCCGCCGCCGCCGCCGCCGCGGTCCGCACTTCCTGATCCCCCCTTCGCCAAGATGG-C	chr1	154558615	CCGCCGCCGCCGCCGCCGCCGCCGCCGCCGCCGCGGTCCGCACTTCCTGATCCCCCCTTCGCCAAGATGG	C	50.97	PASS	4.832e-5	nfe	9e-6	0	0	4.832e-5
chr1-154558617-G-*	chr1	154558617	G	*	59	PASS	0	none	0.13687300000000002	0	0	0.13687300000000002
chr1-154558617-G-A	chr1	154558617	G	A	59	PASS	0	none	9e-6	0	0	9e-6
chr1-154558617-G-T	chr1	154558617	G	T	59	PASS	2.863e-5	nfe	0	0	0	2.863e-5
chr1-154567749-G-*	chr1	154567749	G	*	75496	PASS	0	none	1.87e-4	0	2	1.87e-4
chr1-154567749-G-A	chr1	154567749	G	A	75496	PASS	0.19171	eas	0.01179399999999999	0	2	0.19171
chr1-154567992-C-*	chr1	154567992	C	*	2731273	PASS	0	none	0	0	112	1e-6
chr1-154567992-C-A	chr1	154567992	C	A	2731273	PASS	4.2783e-4	amr	3.6999999999999985e-5	0	112	4.2783e-4
chr1-154567992-C-G	chr1	154567992	C	G	2731273	PASS	2.4029e-4	sas	8.9e-5	0	112	2.4029e-4
chr1-154567992-C-T	chr1	154567992	C	T	2731273	PASS	0.13581	sas	0.102551	9	112	0.13581
chr1-154567994-C-*	chr1	154567994	C	*	54783	PASS	0	none	0	0	112	1e-6
chr1-154567994-C-A	chr1	154567994	C	A	54783	PASS	0.026134	afr	0.00191499999999999	1	112	0.026134
chr1-154567994-C-G	chr1	154567994	C	G	54783	PASS	3.08e-5	nfe	0	0	112	3.08e-5
chr1-154569363-A-T	chr1	154569363	A	T	1033414	PASS	0.035723	mid	0.01930700000000001	2	134	0.035723
chr1-154569740-G-A	chr1	154569740	G	A	419170	PASS	0.0082465	sas	0.005031	1	134	0.0082465
chr1-154570165-C-A	chr1	154570165	C	A	24877	PASS	0.0057538	afr	4.950000000000003e-4	1	134	0.0057538
chr1-154571080-C-T	chr1	154571080	C	T	143646	PASS	0.0035163	nfe	0.003018	1	134	0.0035163
chr1-154571135-G-T	chr1	154571135	G	T	349933	PASS	0.0085112	sas	0.005031	1	134	0.0085112
chr1-154572014-G-C	chr1	154572014	G	C	675816	PASS	0.014201	nfe	0.007457	1	134	0.014201
chr1-154572056-G-A	chr1	154572056	G	A	247111	PASS	0.0063761	nfe	0.003043	1	134	0.0063761
chr1-154572058-G-A	chr1	154572058	G	A	100470	PASS	0.0023667	nfe	0.00103599999999999	1	134	0.0023667
chr1-154572175-G-T	chr1	154572175	G	T	5735871	PASS	0.13559	mid	0.099498	7	134	0.13559
chr1-154572186-G-A	chr1	154572186	G	A	408515	PASS	0.020296	sas	0.00637	2	134	0.020296
chr1-154572186-G-C	chr1	154572186	G	C	408515	PASS	2.1068e-4	nfe	5.2999999999999994e-5	0	134	2.1068e-4
chr1-154572309-G-A	chr1	154572309	G	A	58494	PASS	0.0042397	nfe	0.00244	1	134	0.0042397
chr1-154576045-C-G	chr1	154576045	C	G	3562954	PASS	0.16856	eas	0.09074700000000002	13	134	0.16856
chr1-154576245-T-C	chr1	154576245	T	C	12091994	PASS	0.79264	sas	0.6897900000000002	48	56	0.79264
chr1-154576404-G-A	chr1	154576404	G	A	1155469	PASS	0.26613	eas	0.160072	0	0	0.26613
chr1-154584187-G-A	chr1	154584187	G	A	136305	PASS	0.40231	nfe	0.073531	0	0	0.40231
chr1-154584285-CCT-C	chr1	154584285	CCT	C	337898.97	PASS	0.27516	nfe	0.101143	0	0	0.27516
chr1-154584286-CT-*	chr1	154584286	CT	*	287.97	VQSRTrancheINDEL97.00to99.00	0	none	0.101143	0	0	0.101143
chr1-154584286-CT-C	chr1	154584286	CT	C	287.97	VQSRTrancheINDEL97.00to99.00	0	none	2.2000000000000003e-5	0	0	2.2000000000000003e-5
chr1-154584287-TC-*	chr1	154584287	TC	*	190	PASS	0	none	0.10122300000000002	0	0	0.10122300000000002
chr1-154584287-TC-CC	chr1	154584287	TC	CC	190	PASS	0	none	2.2000000000000003e-5	0	0	2.2000000000000003e-5
chr1-154584287-TC-T	chr1	154584287	TC	T	190	PASS	0	none	0	0	0	1e-6
chr1-154584338-C-T	chr1	154584338	C	T	40	PASS	0	none	9e-6	0	0	9e-6
chr1-154584505-G-A	chr1	154584505	G	A	1653	PASS	1.7654e-4	nfe	1.0799999999999996e-4	1	90	1.7654e-4
chr1-154584695-GA-G	chr1	154584695	GA	G	8534.97	PASS	1.5888e-4	nfe	8.69e-4	0	132	8.69e-4
chr1-154584695-GA-GAA	chr1	154584695	GA	GAA	8534.97	PASS	0	none	0.007405	1	132	0.007405
chr1-154584695-GA-GAAA	chr1	154584695	GA	GAAA	8534.97	PASS	0	none	9e-6	0	132	9e-6
chr1-154584919-G-A	chr1	154584919	G	A	2893	PASS	1.32e-6	nfe	0	1	134	1.32e-6
chr1-154585209-C-T	chr1	154585209	C	T	39977959	PASS	0.55414	eas	0.43360699999999985	61	134	0.55414
chr1-154587995-C-T	chr1	154587995	C	T	411853	PASS	0.036261	nfe	0.01933400000000001	6	134	0.036261
chr1-154588683-G-A	chr1	154588683	G	A	1571	PASS	0	none	0	0	134	1e-6
chr1-154588683-G-C	chr1	154588683	G	C	1571	PASS	1.9285e-4	eas	0	0	134	1.9285e-4
chr1-154588683-G-T	chr1	154588683	G	T	1571	PASS	0	none	0	1	134	1e-6
chr1-154588785-G-C	chr1	154588785	G	C	37810897	PASS	0.998	nfe	0.9621400000000006	132	134	0.998
chr1-154589449-C-G	chr1	154589449	C	G	17168759	PASS	0	none	0	0	134	1e-6
chr1-154589449-C-T	chr1	154589449	C	T	17168759	PASS	0.29953	afr	0.28044799999999964	41	134	0.29953
chr1-154589737-T-C	chr1	154589737	T	C	179876	PASS	1.583e-5	sas	0	0	134	1.583e-5
chr1-154589737-T-G	chr1	154589737	T	G	179876	PASS	0.005126	nfe	0.00244	1	134	0.005126
chr1-154590118-A-C	chr1	154590118	A	C	4706	PASS	0.0019493	eas	0.005235	0	124	0.005235
chr1-154590135-A-AGGC	chr1	154590135	A	AGGC	17997	VQSRTrancheINDEL99.90to99.95	5.284e-5	nfe	3.6999999999999985e-5	0	112	5.284e-5
chr1-154590135-A-AGGCG	chr1	154590135	A	AGGCG	17997	VQSRTrancheINDEL99.90to99.95	1.59e-5	nfe	5.2999999999999994e-5	0	112	5.2999999999999994e-5
chr1-154590135-A-AGGCGG	chr1	154590135	A	AGGCGG	17997	VQSRTrancheINDEL99.90to99.95	2.004e-5	nfe	1.0799999999999996e-4	0	112	1.0799999999999996e-4
chr1-154590135-A-AGGCGGG	chr1	154590135	A	AGGCGGG	17997	VQSRTrancheINDEL99.90to99.95	1.766e-5	nfe	1.0799999999999996e-4	0	112	1.0799999999999996e-4
chr1-154590135-A-AGGCGGGG	chr1	154590135	A	AGGCGGGG	17997	VQSRTrancheINDEL99.90to99.95	1.179e-5	nfe	8.9e-5	0	112	8.9e-5
chr1-154590135-A-AGGCGGGGG	chr1	154590135	A	AGGCGGGGG	17997	VQSRTrancheINDEL99.90to99.95	1.322e-5	afr	8.9e-5	0	112	8.9e-5
chr1-154590135-A-AGGCGGGGGG	chr1	154590135	A	AGGCGGGGGG	17997	VQSRTrancheINDEL99.90to99.95	1.92e-6	nfe	2.2000000000000003e-5	0	112	2.2000000000000003e-5
chr1-154590135-A-AGGCGGGGGGG	chr1	154590135	A	AGGCGGGGGGG	17997	VQSRTrancheINDEL99.90to99.95	4.4e-7	nfe	2.2000000000000003e-5	0	112	2.2000000000000003e-5
chr1-154590135-A-AGGCGGGGGGGGG	chr1	154590135	A	AGGCGGGGGGGGG	17997	VQSRTrancheINDEL99.90to99.95	4.4e-7	nfe	3.6999999999999985e-5	0	112	3.6999999999999985e-5
chr1-154590135-A-AGGCGGGGGGGGGGG	chr1	154590135	A	AGGCGGGGGGGGGGG	17997	VQSRTrancheINDEL99.90to99.95	9.48e-6	eas	0	0	112	9.48e-6
chr1-154590135-A-AGGCGGGGGGGGGGGG	chr1	154590135	A	AGGCGGGGGGGGGGGG	17997	VQSRTrancheINDEL99.90to99.95	1.23e-6	nfe	9e-6	0	112	9e-6
chr1-154590135-A-AGGCGGGGGGGGGGGGCGGGGGGGGGGGGGGGGGGGGGGGGGGGGGGGGGGGGGGGGGGGGGGGGGG	chr1	154590135	A	AGGCGGGGGGGGGGGGCGGGGGGGGGGGGGGGGGGGGGGGGGGGGGGGGGGGGGGGGGGGGGGGGGG	17997	VQSRTrancheINDEL99.90to99.95	0	none	0	0	112	1e-6
chr1-154590135-A-AGGCGGGGGGGGGGGGGG	chr1	154590135	A	AGGCGGGGGGGGGGGGGG	17997	VQSRTrancheINDEL99.90to99.95	4.4e-7	nfe	0	0	112	1e-6
chr1-154590135-A-AGGCGGGGGGGGGGGGGGGGGG	chr1	154590135	A	AGGCGGGGGGGGGGGGGGGGGG	17997	VQSRTrancheINDEL99.90to99.95	1.92e-6	nfe	2.2000000000000003e-5	0	112	2.2000000000000003e-5
chr1-154590135-A-AGGCGGGGGGGGGGGGGGGGGGG	chr1	154590135	A	AGGCGGGGGGGGGGGGGGGGGGG	17997	VQSRTrancheINDEL99.90to99.95	1.23e-6	nfe	0	0	112	1.23e-6
chr1-154590135-A-AGGCGGGGGGGGGGGGGGGGGGGG	chr1	154590135	A	AGGCGGGGGGGGGGGGGGGGGGGG	17997	VQSRTrancheINDEL99.90to99.95	1.23e-6	nfe	9e-6	0	112	9e-6
chr1-154590135-A-AGGCGGGGGGGGGGGGGGGGGGGGG	chr1	154590135	A	AGGCGGGGGGGGGGGGGGGGGGGGG	17997	VQSRTrancheINDEL99.90to99.95	1.23e-6	nfe	9e-6	0	112	9e-6
chr1-154590135-A-AGGCGGGGGGGGGGGGGGGGGGGGGGG	chr1	154590135	A	AGGCGGGGGGGGGGGGGGGGGGGGGGG	17997	VQSRTrancheINDEL99.90to99.95	1.23e-6	nfe	2.2000000000000003e-5	0	112	2.2000000000000003e-5
chr1-154590135-A-AGGCGGGGGGGGGGGGGGGGGGGGGGGGG	chr1	154590135	A	AGGCGGGGGGGGGGGGGGGGGGGGGGGGG	17997	VQSRTrancheINDEL99.90to99.95	1.92e-6	nfe	0	0	112	1.92e-6
chr1-154590135-A-AGGCGGGGGGGGGGGGGGGGGGGGGGGGGG	chr1	154590135	A	AGGCGGGGGGGGGGGGGGGGGGGGGGGGGG	17997	VQSRTrancheINDEL99.90to99.95	1.92e-6	nfe	2.2000000000000003e-5	0	112	2.2000000000000003e-5
chr1-154590135-A-AGGCGGGGGGGGGGGGGGGGGGGGGGGGGGG	chr1	154590135	A	AGGCGGGGGGGGGGGGGGGGGGGGGGGGGGG	17997	VQSRTrancheINDEL99.90to99.95	9.48e-6	eas	9e-6	0	112	9.48e-6
chr1-154590135-A-AGGCGGGGGGGGGGGGGGGGGGGGGGGGGGGGG	chr1	154590135	A	AGGCGGGGGGGGGGGGGGGGGGGGGGGGGGGGG	17997	VQSRTrancheINDEL99.90to99.95	1.92e-6	nfe	0	0	112	1.92e-6
chr1-154590135-A-AGGCGGGGGGGGGGGGGGGGGGGGGGGGGGGGGG	chr1	154590135	A	AGGCGGGGGGGGGGGGGGGGGGGGGGGGGGGGGG	17997	VQSRTrancheINDEL99.90to99.95	1.92e-6	nfe	0	0	112	1.92e-6
chr1-154590135-A-AGGCGGGGGGGGGGGGGGGGGGGGGGGGGGGGGGG	chr1	154590135	A	AGGCGGGGGGGGGGGGGGGGGGGGGGGGGGGGGGG	17997	VQSRTrancheINDEL99.90to99.95	1.05e-6	nfe	9e-6	0	112	9e-6
chr1-154590135-A-AGGCGGGGGGGGGGGGGGGGGGGGGGGGGGGGGGGG	chr1	154590135	A	AGGCGGGGGGGGGGGGGGGGGGGGGGGGGGGGGGGG	17997	VQSRTrancheINDEL99.90to99.95	1.05e-6	nfe	9e-6	0	112	9e-6
chr1-154590135-A-AGGCGGGGGGGGGGGGGGGGGGGGGGGGGGGGGGGGG	chr1	154590135	A	AGGCGGGGGGGGGGGGGGGGGGGGGGGGGGGGGGGGG	17997	VQSRTrancheINDEL99.90to99.95	9.48e-6	eas	0	0	112	9.48e-6
chr1-154590135-A-AGGCGGGGGGGGGGGGGGGGGGGGGGGGGGGGGGGGGGG	chr1	154590135	A	AGGCGGGGGGGGGGGGGGGGGGGGGGGGGGGGGGGGGGG	17997	VQSRTrancheINDEL99.90to99.95	9.48e-6	eas	0	0	112	9.48e-6
chr1-154590135-A-AGGCGGGGGGGGGGGGGGGGGGGGGGGGGGGGGGGGGGGGG	chr1	154590135	A	AGGCGGGGGGGGGGGGGGGGGGGGGGGGGGGGGGGGGGGGG	17997	VQSRTrancheINDEL99.90to99.95	1.05e-6	nfe	0	0	112	1.05e-6
chr1-154590135-A-AGGCGGGGGGGGGGGGGGGGGGGGGGGGGGGGGGGGGGGGGG	chr1	154590135	A	AGGCGGGGGGGGGGGGGGGGGGGGGGGGGGGGGGGGGGGGGG	17997	VQSRTrancheINDEL99.90to99.95	1.05e-6	nfe	2.2000000000000003e-5	0	112	2.2000000000000003e-5
chr1-154590135-A-AGGCGGGGGGGGGGGGGGGGGGGGGGGGGGGGGGGGGGGGGGGGG	chr1	154590135	A	AGGCGGGGGGGGGGGGGGGGGGGGGGGGGGGGGGGGGGGGGGGGG	17997	VQSRTrancheINDEL99.90to99.95	0	none	0	0	112	1e-6
chr1-154590135-A-AGGCGGGGGGGGGGGGGGGGGGGGGGGGGGGGGGGGGGGGGGGGGGG	chr1	154590135	A	AGGCGGGGGGGGGGGGGGGGGGGGGGGGGGGGGGGGGGGGGGGGGGG	17997	VQSRTrancheINDEL99.90to99.95	4.4e-7	nfe	0	0	112	1e-6
chr1-154590135-A-AGGCGGGGGGGGGGGGGGGGGGGGGGGGGGGGGGGGGGGGGGGGGGGGG	chr1	154590135	A	AGGCGGGGGGGGGGGGGGGGGGGGGGGGGGGGGGGGGGGGGGGGGGGGG	17997	VQSRTrancheINDEL99.90to99.95	1.23e-6	nfe	2.2000000000000003e-5	0	112	2.2000000000000003e-5
chr1-154590135-A-AGGCGGGGGGGGGGGGGGGGGGGGGGGGGGGGGGGGGGGGGGGGGGGGGG	chr1	154590135	A	AGGCGGGGGGGGGGGGGGGGGGGGGGGGGGGGGGGGGGGGGGGGGGGGGG	17997	VQSRTrancheINDEL99.90to99.95	2.82e-6	nfe	0	0	112	2.82e-6
chr1-154590135-A-AGGCGGGGGGGGGGGGGGGGGGGGGGGGGGGGGGGGGGGGGGGGGGGGGGG	chr1	154590135	A	AGGCGGGGGGGGGGGGGGGGGGGGGGGGGGGGGGGGGGGGGGGGGGGGGGG	17997	VQSRTrancheINDEL99.90to99.95	1.23e-6	nfe	0	1	112	1.23e-6
chr1-154590135-A-AGGCGGGGGGGGGGGGGGGGGGGGGGGGGGGGGGGGGGGGGGGGGGGGGGGGGG	chr1	154590135	A	AGGCGGGGGGGGGGGGGGGGGGGGGGGGGGGGGGGGGGGGGGGGGGGGGGGGGG	17997	VQSRTrancheINDEL99.90to99.95	4.5e-6	nfe	0	0	112	4.5e-6
chr1-154590135-A-AGGCGGGGGGGGGGGGGGGGGGGGGGGGGGGGGGGGGGGGGGGGGGGGGGGGGGG	chr1	154590135	A	AGGCGGGGGGGGGGGGGGGGGGGGGGGGGGGGGGGGGGGGGGGGGGGGGGGGGGG	17997	VQSRTrancheINDEL99.90to99.95	2.82e-6	nfe	9e-6	0	112	9e-6
chr1-154590135-A-AGGCGGGGGGGGGGGGGGGGGGGGGGGGGGGGGGGGGGGGGGGGGGGGGGGGGGGG	chr1	154590135	A	AGGCGGGGGGGGGGGGGGGGGGGGGGGGGGGGGGGGGGGGGGGGGGGGGGGGGGGG	17997	VQSRTrancheINDEL99.90to99.95	4.4e-7	nfe	0	1	112	1e-6
chr1-154590135-A-AGGCGGGGGGGGGGGGGGGGGGGGGGGGGGGGGGGGGGGGGGGGGGGGGGGGGGGGG	chr1	154590135	A	AGGCGGGGGGGGGGGGGGGGGGGGGGGGGGGGGGGGGGGGGGGGGGGGGGGGGGGGG	17997	VQSRTrancheINDEL99.90to99.95	2.82e-6	nfe	0	0	112	2.82e-6
chr1-154590135-A-AGGCGGGGGGGGGGGGGGGGGGGGGGGGGGGGGGGGGGGGGGGGGGGGGGGGGGGGGGG	chr1	154590135	A	AGGCGGGGGGGGGGGGGGGGGGGGGGGGGGGGGGGGGGGGGGGGGGGGGGGGGGGGGGG	17997	VQSRTrancheINDEL99.90to99.95	0	none	0	1	112	1e-6
chr1-154590135-A-AGGCGGGGGGGGGGGGGGGGGGGGGGGGGGGGGGGGGGGGGGGGGGGGGGGGGGGGGGGGG	chr1	154590135	A	AGGCGGGGGGGGGGGGGGGGGGGGGGGGGGGGGGGGGGGGGGGGGGGGGGGGGGGGGGGGG	17997	VQSRTrancheINDEL99.90to99.95	1.92e-6	nfe	0	0	112	1.92e-6
chr1-154590135-A-AGGCGGGGGGGGGGGGGGGGGGGGGGGGGGGGGGGGGGGGGGGGGGGGGGGGGGGGGGGGGGG	chr1	154590135	A	AGGCGGGGGGGGGGGGGGGGGGGGGGGGGGGGGGGGGGGGGGGGGGGGGGGGGGGGGGGGGGG	17997	VQSRTrancheINDEL99.90to99.95	0	none	0	0	112	1e-6
chr1-154590135-A-AGGCGGGGGGGGGGGGGGGGGGGGGGGGGGGGGGGGGGGGGGGGGGGGGGGGGGGGGGGGGGGG	chr1	154590135	A	AGGCGGGGGGGGGGGGGGGGGGGGGGGGGGGGGGGGGGGGGGGGGGGGGGGGGGGGGGGGGGGG	17997	VQSRTrancheINDEL99.90to99.95	0	none	0	0	112	1e-6
chr1-154590135-A-AGGCGGGGGGGGGGGGGGGGGGGGGGGGGGGGGGGGGGGGGGGGGGGGGGGGGGGGGGGGGGGGG	chr1	154590135	A	AGGCGGGGGGGGGGGGGGGGGGGGGGGGGGGGGGGGGGGGGGGGGGGGGGGGGGGGGGGGGGGGG	17997	VQSRTrancheINDEL99.90to99.95	0	none	0	0	112	1e-6
chr1-154590135-A-AGGG	chr1	154590135	A	AGGG	17997	VQSRTrancheINDEL99.90to99.95	3.81e-6	nfe	2.2000000000000003e-5	0	112	2.2000000000000003e-5
chr1-154590135-A-AGGGGGG	chr1	154590135	A	AGGGGGG	17997	VQSRTrancheINDEL99.90to99.95	3.81e-6	nfe	9e-6	0	112	9e-6
chr1-154590135-A-AGGGGGGG	chr1	154590135	A	AGGGGGGG	17997	VQSRTrancheINDEL99.90to99.95	1.23e-6	nfe	0	0	112	1.23e-6
chr1-154590135-A-AGGGGGGGG	chr1	154590135	A	AGGGGGGGG	17997	VQSRTrancheINDEL99.90to99.95	0	none	9e-6	0	112	9e-6
chr1-154590135-A-AGGGGGGGGG	chr1	154590135	A	AGGGGGGGGG	17997	VQSRTrancheINDEL99.90to99.95	4.4e-7	nfe	0	0	112	1e-6
chr1-154590135-A-AGGGGGGGGGG	chr1	154590135	A	AGGGGGGGGGG	17997	VQSRTrancheINDEL99.90to99.95	1.05e-6	nfe	9e-6	0	112	9e-6
chr1-154590135-A-AGGGGGGGGGGG	chr1	154590135	A	AGGGGGGGGGGG	17997	VQSRTrancheINDEL99.90to99.95	1.05e-6	nfe	0	0	112	1.05e-6
chr1-154590135-A-AGGGGGGGGGGGG	chr1	154590135	A	AGGGGGGGGGGGG	17997	VQSRTrancheINDEL99.90to99.95	0	none	9e-6	0	112	9e-6
chr1-154590135-A-AGGGGGGGGGGGGGG	chr1	154590135	A	AGGGGGGGGGGGGGG	17997	VQSRTrancheINDEL99.90to99.95	0	none	0	0	112	1e-6
chr1-154590135-A-AGGGGGGGGGGGGGGG	chr1	154590135	A	AGGGGGGGGGGGGGGG	17997	VQSRTrancheINDEL99.90to99.95	0	none	9e-6	0	112	9e-6
chr1-154590135-A-AGGGGGGGGGGGGGGGG	chr1	154590135	A	AGGGGGGGGGGGGGGGG	17997	VQSRTrancheINDEL99.90to99.95	0	none	0	0	112	1e-6
chr1-154590135-A-AGGGGGGGGGGGGGGGGGGGG	chr1	154590135	A	AGGGGGGGGGGGGGGGGGGGG	17997	VQSRTrancheINDEL99.90to99.95	0	none	9e-6	0	112	9e-6
chr1-154590135-A-AGGGGGGGGGGGGGGGGGGGGGGGG	chr1	154590135	A	AGGGGGGGGGGGGGGGGGGGGGGGG	17997	VQSRTrancheINDEL99.90to99.95	0	none	0	0	112	1e-6
chr1-154590135-A-AGGGGGGGGGGGGGGGGGGGGGGGGGG	chr1	154590135	A	AGGGGGGGGGGGGGGGGGGGGGGGGGG	17997	VQSRTrancheINDEL99.90to99.95	4.4e-7	nfe	0	0	112	1e-6
chr1-154590135-A-AGGGGGGGGGGGGGGGGGGGGGGGGGGGG	chr1	154590135	A	AGGGGGGGGGGGGGGGGGGGGGGGGGGGG	17997	VQSRTrancheINDEL99.90to99.95	0	none	2.2000000000000003e-5	0	112	2.2000000000000003e-5
chr1-154590135-A-AGGGGGGGGGGGGGGGGGGGGGGGGGGGGGGGGGGGGG	chr1	154590135	A	AGGGGGGGGGGGGGGGGGGGGGGGGGGGGGGGGGGGGG	17997	VQSRTrancheINDEL99.90to99.95	4.4e-7	nfe	0	0	112	1e-6
chr1-154590135-A-AGGGGGGGGGGGGGGGGGGGGGGGGGGGGGGGGGGGGGGGG	chr1	154590135	A	AGGGGGGGGGGGGGGGGGGGGGGGGGGGGGGGGGGGGGGGG	17997	VQSRTrancheINDEL99.90to99.95	0	none	0	0	112	1e-6
chr1-154590135-A-AGGGGGGGGGGGGGGGGGGGGGGGGGGGGGGGGGGGGGGGGGGG	chr1	154590135	A	AGGGGGGGGGGGGGGGGGGGGGGGGGGGGGGGGGGGGGGGGGGG	17997	VQSRTrancheINDEL99.90to99.95	0	none	0	0	112	1e-6
chr1-154590135-A-AGGGGGGGGGGGGGGGGGGGGGGGGGGGGGGGGGGGGGGGGGGGGGG	chr1	154590135	A	AGGGGGGGGGGGGGGGGGGGGGGGGGGGGGGGGGGGGGGGGGGGGGG	17997	VQSRTrancheINDEL99.90to99.95	0	none	0	0	112	1e-6
chr1-154590135-A-AGGGGGTGGGGGGGGGGGGGGGGTTGG	chr1	154590135	A	AGGGGGTGGGGGGGGGGGGGGGGTTGG	17997	VQSRTrancheINDEL99.90to99.95	0	none	0	0	112	1e-6
chr1-154590135-A-AGGTGGGG	chr1	154590135	A	AGGTGGGG	17997	VQSRTrancheINDEL99.90to99.95	0	none	0	0	112	1e-6
chr1-154590135-A-C	chr1	154590135	A	C	17997	VQSRTrancheINDEL99.90to99.95	0.0012753	eas	0.0037	2	112	0.0037
chr1-154590135-A-G	chr1	154590135	A	G	17997	VQSRTrancheINDEL99.90to99.95	4.117e-5	nfe	5.41e-4	0	112	5.41e-4
chr1-154590135-A-T	chr1	154590135	A	T	17997	VQSRTrancheINDEL99.90to99.95	5.54e-6	nfe	5.2999999999999994e-5	0	112	5.2999999999999994e-5
chr1-154590138-A-AG	chr1	154590138	A	AG	12986	VQSRTrancheINDEL99.90to99.95	2.18e-5	nfe	2.2000000000000003e-5	0	108	2.2000000000000003e-5
chr1-154590138-A-AGG	chr1	154590138	A	AGG	12986	VQSRTrancheINDEL99.90to99.95	1.812e-5	nfe	2.2000000000000003e-5	0	108	2.2000000000000003e-5
chr1-154590138-A-AGGG	chr1	154590138	A	AGGG	12986	VQSRTrancheINDEL99.90to99.95	7.65e-6	amr	9e-6	0	108	9e-6
chr1-154590138-A-AGGGG	chr1	154590138	A	AGGGG	12986	VQSRTrancheINDEL99.90to99.95	3.16e-5	nfe	2.2999999999999995e-4	0	108	2.2999999999999995e-4
chr1-154590138-A-AGGGGG	chr1	154590138	A	AGGGGG	12986	VQSRTrancheINDEL99.90to99.95	1.812e-5	nfe	1.0799999999999996e-4	0	108	1.0799999999999996e-4
chr1-154590138-A-AGGGGGG	chr1	154590138	A	AGGGGGG	12986	VQSRTrancheINDEL99.90to99.95	5.553e-5	eas	1.0799999999999996e-4	0	108	1.0799999999999996e-4
chr1-154590138-A-AGGGGGGG	chr1	154590138	A	AGGGGGGG	12986	VQSRTrancheINDEL99.90to99.95	1.209e-5	nfe	1.47e-4	0	108	1.47e-4
chr1-154590138-A-AGGGGGGGG	chr1	154590138	A	AGGGGGGGG	12986	VQSRTrancheINDEL99.90to99.95	1.461e-5	afr	8.9e-5	0	108	8.9e-5
chr1-154590138-A-AGGGGGGGGG	chr1	154590138	A	AGGGGGGGGG	12986	VQSRTrancheINDEL99.90to99.95	1.97e-6	nfe	2.2000000000000003e-5	0	108	2.2000000000000003e-5
chr1-154590138-A-AGGGGGGGGGG	chr1	154590138	A	AGGGGGGGGGG	12986	VQSRTrancheINDEL99.90to99.95	3.91e-6	nfe	0	0	108	3.91e-6
chr1-154590138-A-AGGGGGGGGGGCGGGGGGGGGGG	chr1	154590138	A	AGGGGGGGGGGCGGGGGGGGGGG	12986	VQSRTrancheINDEL99.90to99.95	0	none	0	0	108	1e-6
chr1-154590138-A-AGGGGGGGGGGG	chr1	154590138	A	AGGGGGGGGGGG	12986	VQSRTrancheINDEL99.90to99.95	2.276e-5	eas	3.6999999999999985e-5	0	108	3.6999999999999985e-5
chr1-154590138-A-AGGGGGGGGGGGG	chr1	154590138	A	AGGGGGGGGGGGG	12986	VQSRTrancheINDEL99.90to99.95	9.49e-6	eas	3.6999999999999985e-5	0	108	3.6999999999999985e-5
chr1-154590138-A-AGGGGGGGGGGGGG	chr1	154590138	A	AGGGGGGGGGGGGG	12986	VQSRTrancheINDEL99.90to99.95	4.5e-7	nfe	9e-6	0	108	9e-6
chr1-154590138-A-AGGGGGGGGGGGGGG	chr1	154590138	A	AGGGGGGGGGGGGGG	12986	VQSRTrancheINDEL99.90to99.95	0	none	0	0	108	1e-6
chr1-154590138-A-AGGGGGGGGGGGGGGG	chr1	154590138	A	AGGGGGGGGGGGGGGG	12986	VQSRTrancheINDEL99.90to99.95	1.97e-6	nfe	9e-6	0	108	9e-6
chr1-154590138-A-AGGGGGGGGGGGGGGGGGG	chr1	154590138	A	AGGGGGGGGGGGGGGGGGG	12986	VQSRTrancheINDEL99.90to99.95	1.07e-6	nfe	0	0	108	1.07e-6
chr1-154590138-A-AGGGGGGGGGGGGGGGGGGGGG	chr1	154590138	A	AGGGGGGGGGGGGGGGGGGGGG	12986	VQSRTrancheINDEL99.90to99.95	4.5e-7	nfe	9e-6	0	108	9e-6
chr1-154590138-A-AGGGGGGGGGGGGGGGGGGGGGG	chr1	154590138	A	AGGGGGGGGGGGGGGGGGGGGGG	12986	VQSRTrancheINDEL99.90to99.95	2.9e-6	nfe	0	0	108	2.9e-6
chr1-154590138-A-AGGGGGGGGGGGGGGGGGGGGGGG	chr1	154590138	A	AGGGGGGGGGGGGGGGGGGGGGGG	12986	VQSRTrancheINDEL99.90to99.95	1.26e-6	nfe	0	0	108	1.26e-6
chr1-154590138-A-AGGGGGGGGGGGGGGGGGGGGGGGGGG	chr1	154590138	A	AGGGGGGGGGGGGGGGGGGGGGGGGGG	12986	VQSRTrancheINDEL99.90to99.95	9.48e-6	eas	9e-6	0	108	9.48e-6
chr1-154590138-A-AGGGGGGGGGGGGGGGGGGGGGGGGGGG	chr1	154590138	A	AGGGGGGGGGGGGGGGGGGGGGGGGGGG	12986	VQSRTrancheINDEL99.90to99.95	4.5e-7	nfe	3.6999999999999985e-5	0	108	3.6999999999999985e-5
chr1-154590138-A-AGGGGGGGGGGGGGGGGGGGGGGGGGGGG	chr1	154590138	A	AGGGGGGGGGGGGGGGGGGGGGGGGGGGG	12986	VQSRTrancheINDEL99.90to99.95	1.97e-6	nfe	9e-6	0	108	9e-6
chr1-154590138-A-AGGGGGGGGGGGGGGGGGGGGGGGGGGGGG	chr1	154590138	A	AGGGGGGGGGGGGGGGGGGGGGGGGGGGGG	12986	VQSRTrancheINDEL99.90to99.95	3.91e-6	nfe	9e-6	0	108	9e-6
chr1-154590138-A-AGGGGGGGGGGGGGGGGGGGGGGGGGGGGGG	chr1	154590138	A	AGGGGGGGGGGGGGGGGGGGGGGGGGGGGGG	12986	VQSRTrancheINDEL99.90to99.95	9.48e-6	eas	0	0	108	9.48e-6
chr1-154590138-A-AGGGGGGGGGGGGGGGGGGGGGGGGGGGGGGG	chr1	154590138	A	AGGGGGGGGGGGGGGGGGGGGGGGGGGGGGGG	12986	VQSRTrancheINDEL99.90to99.95	0	none	2.2000000000000003e-5	0	108	2.2000000000000003e-5
chr1-154590138-A-AGGGGGGGGGGGGGGGGGGGGGGGGGGGGGGGG	chr1	154590138	A	AGGGGGGGGGGGGGGGGGGGGGGGGGGGGGGGG	12986	VQSRTrancheINDEL99.90to99.95	6.79e-6	nfe	0	0	108	6.79e-6
chr1-154590138-A-AGGGGGGGGGGGGGGGGGGGGGGGGGGGGGGGGG	chr1	154590138	A	AGGGGGGGGGGGGGGGGGGGGGGGGGGGGGGGGG	12986	VQSRTrancheINDEL99.90to99.95	4.5e-7	nfe	2.2000000000000003e-5	0	108	2.2000000000000003e-5
chr1-154590138-A-AGGGGGGGGGGGGGGGGGGGGGGGGGGGGGGGGGG	chr1	154590138	A	AGGGGGGGGGGGGGGGGGGGGGGGGGGGGGGGGGG	12986	VQSRTrancheINDEL99.90to99.95	1.07e-6	nfe	9e-6	0	108	9e-6
chr1-154590138-A-AGGGGGGGGGGGGGGGGGGGGGGGGGGGGGGGGGGG	chr1	154590138	A	AGGGGGGGGGGGGGGGGGGGGGGGGGGGGGGGGGGG	12986	VQSRTrancheINDEL99.90to99.95	2.9e-6	nfe	9e-6	0	108	9e-6
chr1-154590138-A-AGGGGGGGGGGGGGGGGGGGGGGGGGGGGGGGGGGGG	chr1	154590138	A	AGGGGGGGGGGGGGGGGGGGGGGGGGGGGGGGGGGGG	12986	VQSRTrancheINDEL99.90to99.95	1.97e-6	nfe	9e-6	0	108	9e-6
chr1-154590138-A-AGGGGGGGGGGGGGGGGGGGGGGGGGGGGGGGGGGGGG	chr1	154590138	A	AGGGGGGGGGGGGGGGGGGGGGGGGGGGGGGGGGGGGG	12986	VQSRTrancheINDEL99.90to99.95	1.07e-6	nfe	9e-6	0	108	9e-6
chr1-154590138-A-AGGGGGGGGGGGGGGGGGGGGGGGGGGGGGGGGGGGGGG	chr1	154590138	A	AGGGGGGGGGGGGGGGGGGGGGGGGGGGGGGGGGGGGGG	12986	VQSRTrancheINDEL99.90to99.95	9.48e-6	eas	2.2000000000000003e-5	1	108	2.2000000000000003e-5
chr1-154590138-A-AGGGGGGGGGGGGGGGGGGGGGGGGGGGGGGGGGGGGGGG	chr1	154590138	A	AGGGGGGGGGGGGGGGGGGGGGGGGGGGGGGGGGGGGGGG	12986	VQSRTrancheINDEL99.90to99.95	1.26e-6	nfe	0	0	108	1.26e-6
chr1-154590138-A-AGGGGGGGGGGGGGGGGGGGGGGGGGGGGGGGGGGGGGGGG	chr1	154590138	A	AGGGGGGGGGGGGGGGGGGGGGGGGGGGGGGGGGGGGGGGG	12986	VQSRTrancheINDEL99.90to99.95	1.07e-6	nfe	0	0	108	1.07e-6
chr1-154590138-A-AGGGGGGGGGGGGGGGGGGGGGGGGGGGGGGGGGGGGGGGGGGG	chr1	154590138	A	AGGGGGGGGGGGGGGGGGGGGGGGGGGGGGGGGGGGGGGGGGGG	12986	VQSRTrancheINDEL99.90to99.95	1.26e-6	nfe	5.2999999999999994e-5	0	108	5.2999999999999994e-5
chr1-154590138-A-AGGGGGGGGGGGGGGGGGGGGGGGGGGGGGGGGGGGGGGGGGGGG	chr1	154590138	A	AGGGGGGGGGGGGGGGGGGGGGGGGGGGGGGGGGGGGGGGGGGGG	12986	VQSRTrancheINDEL99.90to99.95	1.07e-6	nfe	9e-6	0	108	9e-6
chr1-154590138-A-AGGGGGGGGGGGGGGGGGGGGGGGGGGGGGGGGGGGGGGGGGGGGG	chr1	154590138	A	AGGGGGGGGGGGGGGGGGGGGGGGGGGGGGGGGGGGGGGGGGGGGG	12986	VQSRTrancheINDEL99.90to99.95	6.79e-6	nfe	0	0	108	6.79e-6
chr1-154590138-A-AGGGGGGGGGGGGGGGGGGGGGGGGGGGGGGGGGGGGGGGGGGGGGGG	chr1	154590138	A	AGGGGGGGGGGGGGGGGGGGGGGGGGGGGGGGGGGGGGGGGGGGGGGG	12986	VQSRTrancheINDEL99.90to99.95	0	none	0	0	108	1e-6
chr1-154590138-A-AGGGGGGGGGGGGGGGGGGGGGGGGGGGGGGGGGGGGGGGGGGGGGGGG	chr1	154590138	A	AGGGGGGGGGGGGGGGGGGGGGGGGGGGGGGGGGGGGGGGGGGGGGGGG	12986	VQSRTrancheINDEL99.90to99.95	2.276e-5	eas	0	0	108	2.276e-5
chr1-154590138-A-AGGGGGGGGGGGGGGGGGGGGGGGGGGGGGGGGGGGGGGGGGGGGGGGGGG	chr1	154590138	A	AGGGGGGGGGGGGGGGGGGGGGGGGGGGGGGGGGGGGGGGGGGGGGGGGGG	12986	VQSRTrancheINDEL99.90to99.95	6.79e-6	nfe	0	0	108	6.79e-6
chr1-154590138-A-AGGGGGGGGGGGGGGGGGGGGGGGGGGGGGGGGGGGGGGGGGGGGGGGGGGG	chr1	154590138	A	AGGGGGGGGGGGGGGGGGGGGGGGGGGGGGGGGGGGGGGGGGGGGGGGGGGG	12986	VQSRTrancheINDEL99.90to99.95	3.91e-6	nfe	0	0	108	3.91e-6
chr1-154590138-A-AGGGGGGGGGGGGGGGGGGGGGGGGGGGGGGGGGGGGGGGGGGGGGGGGGGGGG	chr1	154590138	A	AGGGGGGGGGGGGGGGGGGGGGGGGGGGGGGGGGGGGGGGGGGGGGGGGGGGGG	12986	VQSRTrancheINDEL99.90to99.95	2.9e-6	nfe	2.2000000000000003e-5	0	108	2.2000000000000003e-5
chr1-154590138-A-AGGGGGGGGGGGGGGGGGGGGGGGGGGGGGGGGGGGGGGGGGGGGGGGGGGGGGG	chr1	154590138	A	AGGGGGGGGGGGGGGGGGGGGGGGGGGGGGGGGGGGGGGGGGGGGGGGGGGGGGG	12986	VQSRTrancheINDEL99.90to99.95	4.5e-7	nfe	9e-6	0	108	9e-6
chr1-154590138-A-AGGGGGGGGGGGGGGGGGGGGGGGGGGGGGGGGGGGGGGGGGGGGGGGGGGGGGGG	chr1	154590138	A	AGGGGGGGGGGGGGGGGGGGGGGGGGGGGGGGGGGGGGGGGGGGGGGGGGGGGGGG	12986	VQSRTrancheINDEL99.90to99.95	2.9e-6	nfe	3.6999999999999985e-5	0	108	3.6999999999999985e-5
chr1-154590138-A-AGGGGGGGGGGGGGGGGGGGGGGGGGGGGGGGGGGGGGGGGGGGGGGGGGGGGGGGGG	chr1	154590138	A	AGGGGGGGGGGGGGGGGGGGGGGGGGGGGGGGGGGGGGGGGGGGGGGGGGGGGGGGGG	12986	VQSRTrancheINDEL99.90to99.95	2.9e-6	nfe	0	0	108	2.9e-6
chr1-154590138-A-AGGGGGGGGGGGGGGGGGGGGGGGGGGGGGGGGGGGGGGGGGGGGGGGGGGGGGGGGGG	chr1	154590138	A	AGGGGGGGGGGGGGGGGGGGGGGGGGGGGGGGGGGGGGGGGGGGGGGGGGGGGGGGGGG	12986	VQSRTrancheINDEL99.90to99.95	3.91e-6	nfe	9e-6	0	108	9e-6
chr1-154590138-A-AGGGGGGGGGGGGGGGGGGGGGGGGGGGGGGGGGGGGGGGGGGGGGGGGGGGGGGGGGGG	chr1	154590138	A	AGGGGGGGGGGGGGGGGGGGGGGGGGGGGGGGGGGGGGGGGGGGGGGGGGGGGGGGGGGG	12986	VQSRTrancheINDEL99.90to99.95	1.07e-6	nfe	0	0	108	1.07e-6
chr1-154590138-A-AGGGGGGGGGGGGGGGGGGGGGGGGGGGGGGGGGGGGGGGGGGGGGGGGGGGGGGGGGGGG	chr1	154590138	A	AGGGGGGGGGGGGGGGGGGGGGGGGGGGGGGGGGGGGGGGGGGGGGGGGGGGGGGGGGGGG	12986	VQSRTrancheINDEL99.90to99.95	9.48e-6	eas	0	0	108	9.48e-6
chr1-154590138-A-AGGGGGGGGGGGGGGGGGGGGGGGGGGGGGGGGGGGGGGGGGGGGGGGGGGGGGGGGGGGGGG	chr1	154590138	A	AGGGGGGGGGGGGGGGGGGGGGGGGGGGGGGGGGGGGGGGGGGGGGGGGGGGGGGGGGGGGGG	12986	VQSRTrancheINDEL99.90to99.95	4.5e-7	nfe	0	0	108	1e-6
chr1-154590138-A-AGGGGGGGGGGGGGGGGGGGGGGGGGGGGGGGGGGGGGGGGGGGGGGGGGGGGGGGGGGGGGGG	chr1	154590138	A	AGGGGGGGGGGGGGGGGGGGGGGGGGGGGGGGGGGGGGGGGGGGGGGGGGGGGGGGGGGGGGGG	12986	VQSRTrancheINDEL99.90to99.95	1.97e-6	nfe	0	1	108	1.97e-6
chr1-154590138-A-AGGGGGGGGGGGGGGGGGGGGGGGGGGGGGGGGGGGGGGGGGGGGGGGGGGGGGGGGGGGGGGGGG	chr1	154590138	A	AGGGGGGGGGGGGGGGGGGGGGGGGGGGGGGGGGGGGGGGGGGGGGGGGGGGGGGGGGGGGGGGGG	12986	VQSRTrancheINDEL99.90to99.95	1.26e-6	nfe	0	0	108	1.26e-6
chr1-154590138-A-AGGGGGGGGGGGGGGGGGGGGGGGGGGGGGGGGGGGGGGGGGGGGGGGGGGGGGGGGGGGGGGGGGG	chr1	154590138	A	AGGGGGGGGGGGGGGGGGGGGGGGGGGGGGGGGGGGGGGGGGGGGGGGGGGGGGGGGGGGGGGGGGG	12986	VQSRTrancheINDEL99.90to99.95	4.5e-7	nfe	0	0	108	1e-6
chr1-154590138-A-AGGGGGGGGGGGGGGGGGGGGGGGGGGGGGGGGGGGGGGGGGGGGGGGGGGGGGGGGGGGGGGGGGGGG	chr1	154590138	A	AGGGGGGGGGGGGGGGGGGGGGGGGGGGGGGGGGGGGGGGGGGGGGGGGGGGGGGGGGGGGGGGGGGGG	12986	VQSRTrancheINDEL99.90to99.95	4.5e-7	nfe	0	0	108	1e-6
chr1-154590138-A-AGGTG	chr1	154590138	A	AGGTG	12986	VQSRTrancheINDEL99.90to99.95	1.07e-6	nfe	0	0	108	1.07e-6
chr1-154590138-A-C	chr1	154590138	A	C	12986	VQSRTrancheINDEL99.90to99.95	8.919e-5	nfe	1.6699999999999994e-4	0	108	1.6699999999999994e-4
chr1-154590138-A-G	chr1	154590138	A	G	12986	VQSRTrancheINDEL99.90to99.95	2.4394e-4	eas	0.003167	2	108	0.003167
chr1-154590138-A-T	chr1	154590138	A	T	12986	VQSRTrancheINDEL99.90to99.95	5.69e-6	nfe	9e-6	0	108	9e-6
chr1-154590141-A-*	chr1	154590141	A	*	1297932	ExcessHet	0	none	9e-6	0	116	9e-6
chr1-154590141-A-AC	chr1	154590141	A	AC	1297932	ExcessHet	0.20063	afr	0.144002	20	116	0.20063
chr1-154590141-A-ACC	chr1	154590141	A	ACC	1297932	ExcessHet	0.010022	afr	0.00877699999999999	2	116	0.010022
chr1-154590141-A-ACCC	chr1	154590141	A	ACCC	1297932	ExcessHet	5.204e-5	nfe	2.09e-4	0	116	2.09e-4
chr1-154590141-A-AG	chr1	154590141	A	AG	1297932	ExcessHet	1.162e-5	nfe	1.0799999999999996e-4	0	116	1.0799999999999996e-4
chr1-154590141-A-AGC	chr1	154590141	A	AGC	1297932	ExcessHet	7.3e-6	nfe	9e-6	0	116	9e-6
chr1-154590141-A-AGCCC	chr1	154590141	A	AGCCC	1297932	ExcessHet	2e-6	nfe	0	0	116	2e-6
chr1-154590141-A-AGG	chr1	154590141	A	AGG	1297932	ExcessHet	3.35e-6	nfe	0	0	116	3.35e-6
chr1-154590141-A-AGGG	chr1	154590141	A	AGGG	1297932	ExcessHet	0	none	9e-6	0	116	9e-6
chr1-154590141-A-AGGGG	chr1	154590141	A	AGGGG	1297932	ExcessHet	0	none	9e-6	0	116	9e-6
chr1-154590141-A-AGGGGG	chr1	154590141	A	AGGGGG	1297932	ExcessHet	0	none	0	0	116	1e-6
chr1-154590141-A-C	chr1	154590141	A	C	1297932	ExcessHet	3.2174e-4	afr	8.210000000000002e-4	1	116	8.210000000000002e-4
chr1-154590141-A-G	chr1	154590141	A	G	1297932	ExcessHet	0.001101	nfe	8.68e-4	0	116	0.001101
chr1-154590141-A-T	chr1	154590141	A	T	1297932	ExcessHet	2.1294e-4	nfe	9e-6	0	116	2.1294e-4
chr1-154590147-CCG-*	chr1	154590147	CCG	*	76827	ExcessHet	0	none	7.270000000000005e-4	0	116	7.270000000000005e-4
chr1-154590147-CCG-ACG	chr1	154590147	CCG	ACG	76827	ExcessHet	0	none	0	0	116	1e-6
chr1-154590147-CCG-C	chr1	154590147	CCG	C	76827	ExcessHet	0.016284	mid	0.03767800000000001	10	116	0.03767800000000001
chr1-154590148-CG-*	chr1	154590148	CG	*	4352900.97	ExcessHet	0	none	0.01416699999999998	5	122	0.01416699999999998
chr1-154590148-CG-C	chr1	154590148	CG	C	4352900.97	ExcessHet	0.46439	amr	0.42656899999999975	55	122	0.46439
chr1-154590148-CG-CACAG	chr1	154590148	CG	CACAG	4352900.97	ExcessHet	0	none	0	0	122	1e-6
chr1-154590149-G-*	chr1	154590149	G	*	41827933	PASS	0	none	0.43911199999999995	58	124	0.43911199999999995
chr1-154590149-G-A	chr1	154590149	G	A	41827933	PASS	3.7135e-4	nfe	7.099999999999998e-5	0	124	3.7135e-4
chr1-154590149-G-C	chr1	154590149	G	C	41827933	PASS	0.62256	afr	0.545259	66	124	0.62256
chr1-154590149-G-T	chr1	154590149	G	T	41827933	PASS	2.8e-6	nfe	0	0	124	2.8e-6
chr1-154590153-CAAAAAA-AAAAAAA	chr1	154590153	CAAAAAA	AAAAAAA	3883519	ExcessHet	0	none	0.13571100000000005	9	88	0.13571100000000005
chr1-154590153-CAAAAAA-C	chr1	154590153	CAAAAAA	C	3883519	ExcessHet	0	none	0	0	88	1e-6
chr1-154590153-CAAAAAA-CAAAAA	chr1	154590153	CAAAAAA	CAAAAA	3883519	ExcessHet	0	none	3.6999999999999985e-5	0	88	3.6999999999999985e-5
chr1-154590153-CAAAAAA-CAAAAAAA	chr1	154590153	CAAAAAA	CAAAAAAA	3883519	ExcessHet	0	none	0.004641	0	88	0.004641
chr1-154590153-CAAAAAA-CAAAAAAAA	chr1	154590153	CAAAAAA	CAAAAAAAA	3883519	ExcessHet	0	none	1.47e-4	0	88	1.47e-4
chr1-154590153-CAAAAAA-CCAAAAAAA	chr1	154590153	CAAAAAA	CCAAAAAAA	3883519	ExcessHet	0	none	1.27e-4	0	88	1.27e-4
chr1-154590153-CAAAAAA-CCCAAAAAAA	chr1	154590153	CAAAAAA	CCCAAAAAAA	3883519	ExcessHet	0	none	9e-6	0	88	9e-6
chr1-154597094-TG-CG	chr1	154597094	TG	CG	3598	PASS	0	none	9e-6	0	134	9e-6
chr1-154597094-TG-T	chr1	154597094	TG	T	3598	PASS	8.1e-6	nfe	0	1	134	8.1e-6
chr1-154597095-G-*	chr1	154597095	G	*	3381	PASS	0	none	0	1	134	1e-6
chr1-154597095-G-C	chr1	154597095	G	C	3381	PASS	0	none	0	0	134	1e-6
chr1-154597419-G-C	chr1	154597419	G	C	2091564	PASS	0.069493	nfe	0.055707	8	134	0.069493
chr1-154598016-A-G	chr1	154598016	A	G	42726	PASS	0.0035367	amr	6.800000000000003e-4	1	134	0.0035367
chr1-154598698-T-TGGA	chr1	154598698	T	TGGA	41857405.97	PASS	0.9978	nfe	0.9883440000000004	134	134	0.9978
chr1-154600630-C-T	chr1	154600630	C	T	63971	PASS	0.015883	sas	0.00947599999999999	0	0	0.015883
chr1-154600663-A-C	chr1	154600663	A	C	1173093	PASS	0.21905	nfe	0.16329200000000002	0	0	0.21905
chr1-154600663-A-G	chr1	154600663	A	G	1173093	PASS	6.039e-5	amr	6.999999999999998e-5	0	0	6.999999999999998e-5
chr1-154600767-C-T	chr1	154600767	C	T	1722	PASS	5.993e-5	nfe	5.2999999999999994e-5	1	100	5.993e-5
chr1-154600943-C-T	chr1	154600943	C	T	6404555	PASS	0.22242	nfe	0.21347600000000003	34	134	0.22242
chr1-154601491-T-C	chr1	154601491	T	C	65880660	PASS	0.79891	amr	0.6721110000000006	90	134	0.79891
chr1-154602344-T-C	chr1	154602344	T	C	55555825	PASS	0.99842	nfe	0.9883170000000004	134	134	0.99842
chr1-154602564-C-T	chr1	154602564	C	T	51920612	PASS	0.99843	nfe	0.9894560000000004	134	134	0.99843
chr1-154607872-GACACACAC-G	chr1	154607872	GACACACAC	G	5762568.97	ExcessHet	1.386e-5	nfe	2.2000000000000003e-5	0	122	2.2000000000000003e-5
chr1-154607872-GACACACAC-GAC	chr1	154607872	GACACACAC	GAC	5762568.97	ExcessHet	0	none	7.099999999999998e-5	0	122	7.099999999999998e-5
chr1-154607872-GACACACAC-GACAC	chr1	154607872	GACACACAC	GACAC	5762568.97	ExcessHet	0	none	2.5100000000000014e-4	0	122	2.5100000000000014e-4
chr1-154607872-GACACACAC-GACACAC	chr1	154607872	GACACACAC	GACACAC	5762568.97	ExcessHet	0	none	0.03345300000000001	6	122	0.03345300000000001
chr1-154607872-GACACACAC-GACACACACAC	chr1	154607872	GACACACAC	GACACACACAC	5762568.97	ExcessHet	0	none	0.243419	34	122	0.243419
chr1-154607872-GACACACAC-GACACACACACAC	chr1	154607872	GACACACAC	GACACACACACAC	5762568.97	ExcessHet	0	none	5.870000000000005e-4	0	122	5.870000000000005e-4
chr1-154607872-GACACACAC-GACACACACACACAC	chr1	154607872	GACACACAC	GACACACACACACAC	5762568.97	ExcessHet	0	none	5.2999999999999994e-5	0	122	5.2999999999999994e-5
chr1-154607872-GACACACAC-GACACACACACACACACACACACTCACAAGACGCACAAATTCCTAAACCAGCAATGCTGCTTGGCAAGACGACACACACAC	chr1	154607872	GACACACAC	GACACACACACACACACACACACTCACAAGACGCACAAATTCCTAAACCAGCAATGCTGCTTGGCAAGACGACACACACAC	5762568.97	ExcessHet	0	none	0	0	122	1e-6
chr1-154607982-C-A	chr1	154607982	C	A	13195352	PASS	0.42179	afr	0.2518359999999994	29	134	0.42179
chr1-154608197-T-C	chr1	154608197	T	C	91	PASS	0	none	0	0	42	1e-6
chr1-154608329-CTTTTTT-ATTTTTT	chr1	154608329	CTTTTTT	ATTTTTT	681064	ExcessHet	0	none	9e-6	0	0	9e-6
chr1-154608329-CTTTTTT-C	chr1	154608329	CTTTTTT	C	681064	ExcessHet	0	none	0	0	0	1e-6
chr1-154608329-CTTTTTT-CT	chr1	154608329	CTTTTTT	CT	681064	ExcessHet	0	none	1.0699999999999996e-4	0	0	1.0699999999999996e-4
chr1-154608329-CTTTTTT-CTT	chr1	154608329	CTTTTTT	CTT	681064	ExcessHet	0	none	0.00183499999999999	0	0	0.00183499999999999
chr1-154608329-CTTTTTT-CTTT	chr1	154608329	CTTTTTT	CTTT	681064	ExcessHet	0	none	0.00815399999999999	0	0	0.00815399999999999
chr1-154608329-CTTTTTT-CTTTT	chr1	154608329	CTTTTTT	CTTTT	681064	ExcessHet	0	none	0.03180600000000001	0	0	0.03180600000000001
chr1-154608329-CTTTTTT-CTTTTT	chr1	154608329	CTTTTTT	CTTTTT	681064	ExcessHet	0	none	0.135533	0	0	0.135533
chr1-154608329-CTTTTTT-CTTTTTTT	chr1	154608329	CTTTTTT	CTTTTTTT	681064	ExcessHet	0	none	0.109922	0	0	0.109922
chr1-154608329-CTTTTTT-CTTTTTTTT	chr1	154608329	CTTTTTT	CTTTTTTTT	681064	ExcessHet	0	none	0.01095899999999999	0	0	0.01095899999999999
chr1-154608329-CTTTTTT-CTTTTTTTTT	chr1	154608329	CTTTTTT	CTTTTTTTTT	681064	ExcessHet	0	none	0.00161399999999999	0	0	0.00161399999999999
chr1-154608329-CTTTTTT-CTTTTTTTTTT	chr1	154608329	CTTTTTT	CTTTTTTTTTT	681064	ExcessHet	0	none	1.0699999999999996e-4	0	0	1.0699999999999996e-4
chr1-154608329-CTTTTTT-CTTTTTTTTTTT	chr1	154608329	CTTTTTT	CTTTTTTTTTTT	681064	ExcessHet	0	none	5.2999999999999994e-5	0	0	5.2999999999999994e-5
chr1-154608329-CTTTTTT-CTTTTTTTTTTTT	chr1	154608329	CTTTTTT	CTTTTTTTTTTTT	681064	ExcessHet	0	none	0	0	0	1e-6
chr1-154608329-CTTTTTT-TTTTTTT	chr1	154608329	CTTTTTT	TTTTTTT	681064	ExcessHet	0	none	8.9e-5	0	0	8.9e-5
chr1-154700757-G-C	chr1	154700757	G	C	57020	PASS	0.20442	nfe	0.04007900000000001	0	0	0.20442
chr1-154700757-G-T	chr1	154700757	G	T	57020	PASS	0	none	9e-6	0	0	9e-6
chr1-154707425-CTTT-C	chr1	154707425	CTTT	C	27719.97	PASS	0	none	2.2000000000000003e-5	0	0	2.2000000000000003e-5
chr1-154707425-CTTT-CT	chr1	154707425	CTTT	CT	27719.97	PASS	0	none	2.2899999999999996e-4	0	0	2.2899999999999996e-4
chr1-154707425-CTTT-CTT	chr1	154707425	CTTT	CTT	27719.97	PASS	0	none	0.00173699999999999	0	0	0.00173699999999999
chr1-154707425-CTTT-CTTTT	chr1	154707425	CTTT	CTTTT	27719.97	PASS	0	none	0.01829100000000001	0	0	0.01829100000000001
chr1-154707425-CTTT-CTTTTT	chr1	154707425	CTTT	CTTTTT	27719.97	PASS	0	none	0.002207	0	0	0.002207
chr1-154707425-CTTT-CTTTTTT	chr1	154707425	CTTT	CTTTTTT	27719.97	PASS	0	none	2.2899999999999996e-4	0	0	2.2899999999999996e-4
chr1-154707425-CTTT-CTTTTTTT	chr1	154707425	CTTT	CTTTTTTT	27719.97	PASS	0	none	8.9e-5	0	0	8.9e-5
chr1-154707425-CTTT-CTTTTTTTT	chr1	154707425	CTTT	CTTTTTTTT	27719.97	PASS	0	none	0	0	0	1e-6
chr1-154707659-AC-A	chr1	154707659	AC	A	497	VQSRTrancheINDEL95.00to96.00	0	none	2.2000000000000003e-5	0	50	2.2000000000000003e-5
chr1-154707659-AC-ACC	chr1	154707659	AC	ACC	497	VQSRTrancheINDEL95.00to96.00	0	none	1.0799999999999996e-4	0	50	1.0799999999999996e-4
chr1-154707659-AC-CC	chr1	154707659	AC	CC	497	VQSRTrancheINDEL95.00to96.00	0	none	1.27e-4	0	50	1.27e-4
chr1-154708109-AGCT-A	chr1	154708109	AGCT	A	9215.97	PASS	2.01e-5	eas	0.00171799999999999	1	134	0.00171799999999999
chr1-154713365-C-T	chr1	154713365	C	T	232	PASS	3.226e-5	nfe	0	1	134	3.226e-5
chr1-154713600-T-A	chr1	154713600	T	A	193430	PASS	0.010083	nfe	0.005185	1	134	0.010083
chr1-154714753-A-C	chr1	154714753	A	C	1116236	PASS	0.076497	afr	0.043635	6	132	0.076497
chr1-154733232-A-G	chr1	154733232	A	G	451	PASS	0	none	0	1	134	1e-6
chr1-154737064-AG-A	chr1	154737064	AG	A	259033	PASS	1.2528e-4	nfe	2.2000000000000003e-5	0	134	1.2528e-4
chr1-154737064-AG-CG	chr1	154737064	AG	CG	259033	PASS	0	none	0.01275399999999999	1	134	0.01275399999999999
chr1-154737147-G-A	chr1	154737147	G	A	67612	PASS	0.01437	nfe	0.006464	5	80	0.01437
chr1-154737202-A-*	chr1	154737202	A	*	81	PASS	0	none	0	0	0	1e-6
chr1-154737202-A-C	chr1	154737202	A	C	81	PASS	0	none	5.2999999999999994e-5	0	0	5.2999999999999994e-5
chr1-154737206-TGGG-*	chr1	154737206	TGGG	*	1763571	PASS	0	none	0	0	0	1e-6
chr1-154737206-TGGG-GGGG	chr1	154737206	TGGG	GGGG	1763571	PASS	0	none	6.080000000000004e-4	0	0	6.080000000000004e-4
chr1-154737206-TGGG-T	chr1	154737206	TGGG	T	1763571	PASS	0	none	3.6999999999999985e-5	0	0	3.6999999999999985e-5
chr1-154737206-TGGG-TG	chr1	154737206	TGGG	TG	1763571	PASS	0	none	0.04425000000000002	0	0	0.04425000000000002
chr1-154737206-TGGG-TGG	chr1	154737206	TGGG	TGG	1763571	PASS	0	none	0.4364769999999999	0	0	0.4364769999999999
chr1-154737206-TGGG-TGGGG	chr1	154737206	TGGG	TGGGG	1763571	PASS	0	none	0.00880199999999999	0	0	0.00880199999999999
chr1-154737206-TGGG-TGGGGG	chr1	154737206	TGGG	TGGGGG	1763571	PASS	0	none	1.6699999999999994e-4	0	0	1.6699999999999994e-4
chr1-154737207-G-*	chr1	154737207	G	*	6153	PASS	0	none	0.4794039999999995	0	0	0.4794039999999995
chr1-154737207-G-T	chr1	154737207	G	T	6153	PASS	0.065706	afr	0.00139399999999999	0	0	0.065706
chr1-154737208-G-*	chr1	154737208	G	*	1795	PASS	0	none	0.06484700000000002	0	4	0.06484700000000002
chr1-154737208-G-T	chr1	154737208	G	T	1795	PASS	5.4372e-4	afr	2.08e-4	0	4	5.4372e-4
chr1-154737223-T-A	chr1	154737223	T	A	275	PASS	0	none	3.6999999999999985e-5	0	66	3.6999999999999985e-5
chr1-154737223-T-C	chr1	154737223	T	C	275	PASS	0	none	0	0	66	1e-6
chr1-154737223-T-G	chr1	154737223	T	G	275	PASS	0	none	6.790000000000002e-4	0	66	6.790000000000002e-4
chr1-154737231-T-C	chr1	154737231	T	C	354	PASS	0	none	0	0	106	1e-6
chr1-154737231-T-G	chr1	154737231	T	G	354	PASS	0	none	9.160000000000004e-4	0	106	9.160000000000004e-4
chr1-154772331-C-G	chr1	154772331	C	G	41633601	PASS	0.65158	sas	0.5989110000000006	81	134	0.65158
chr1-154772331-C-T	chr1	154772331	C	T	41633601	PASS	0.015074	nfe	0.00870399999999999	1	134	0.015074
chr1-154772376-A-G	chr1	154772376	A	G	47542912	PASS	0.97555	eas	0.7497200000000005	104	134	0.97555
chr1-154772461-C-T	chr1	154772461	C	T	15093189	PASS	0.43077	mid	0.3796719999999997	51	134	0.43077
chr1-154859758-G-A	chr1	154859758	G	A	57480	PASS	0.013824	afr	0.002165	1	134	0.013824
chr1-154859814-C-T	chr1	154859814	C	T	5725714	PASS	0.43039	afr	0.226152	26	134	0.43039
chr1-154859828-T-C	chr1	154859828	T	C	19878774	PASS	0.98605	eas	0.682471	101	132	0.98605
chr1-154859846-A-C	chr1	154859846	A	C	27159662	PASS	0.99158	eas	0.9423880000000004	130	132	0.99158
chr1-154868891-A-C	chr1	154868891	A	C	1290	PASS	5.3068e-4	nfe	0.002289	1	120	0.002289
chr1-154868900-ATCTCTCTCTCTCTCTCTC-*	chr1	154868900	ATCTCTCTCTCTCTCTCTC	*	12406855	ExcessHet	0	none	9e-6	0	128	9e-6
chr1-154868900-ATCTCTCTCTCTCTCTCTC-A	chr1	154868900	ATCTCTCTCTCTCTCTCTC	A	12406855	ExcessHet	8.1173e-4	amr	7.099999999999998e-5	0	128	8.1173e-4
chr1-154868900-ATCTCTCTCTCTCTCTCTC-ATC	chr1	154868900	ATCTCTCTCTCTCTCTCTC	ATC	12406855	ExcessHet	0	none	9e-6	0	128	9e-6
chr1-154868900-ATCTCTCTCTCTCTCTCTC-ATCTC	chr1	154868900	ATCTCTCTCTCTCTCTCTC	ATCTC	12406855	ExcessHet	0	none	8.9e-5	0	128	8.9e-5
chr1-154868900-ATCTCTCTCTCTCTCTCTC-ATCTCTC	chr1	154868900	ATCTCTCTCTCTCTCTCTC	ATCTCTC	12406855	ExcessHet	0	none	6.800000000000003e-4	0	128	6.800000000000003e-4
chr1-154868900-ATCTCTCTCTCTCTCTCTC-ATCTCTCTC	chr1	154868900	ATCTCTCTCTCTCTCTCTC	ATCTCTCTC	12406855	ExcessHet	0	none	0.006343	0	128	0.006343
chr1-154868900-ATCTCTCTCTCTCTCTCTC-ATCTCTCTCTC	chr1	154868900	ATCTCTCTCTCTCTCTCTC	ATCTCTCTCTC	12406855	ExcessHet	0	none	0.08472400000000002	11	128	0.08472400000000002
chr1-154868900-ATCTCTCTCTCTCTCTCTC-ATCTCTCTCTCTC	chr1	154868900	ATCTCTCTCTCTCTCTCTC	ATCTCTCTCTCTC	12406855	ExcessHet	0	none	0.31085799999999963	45	128	0.31085799999999963
chr1-154868900-ATCTCTCTCTCTCTCTCTC-ATCTCTCTCTCTCTC	chr1	154868900	ATCTCTCTCTCTCTCTCTC	ATCTCTCTCTCTCTC	12406855	ExcessHet	0	none	0.092315	11	128	0.092315
chr1-154868900-ATCTCTCTCTCTCTCTCTC-ATCTCTCTCTCTCTCTC	chr1	154868900	ATCTCTCTCTCTCTCTCTC	ATCTCTCTCTCTCTCTC	12406855	ExcessHet	0	none	0.12148400000000002	15	128	0.12148400000000002
chr1-154868900-ATCTCTCTCTCTCTCTCTC-ATCTCTCTCTCTCTCTCTCTC	chr1	154868900	ATCTCTCTCTCTCTCTCTC	ATCTCTCTCTCTCTCTCTCTC	12406855	ExcessHet	0	none	0.027297	5	128	0.027297
chr1-154868900-ATCTCTCTCTCTCTCTCTC-ATCTCTCTCTCTCTCTCTCTCTC	chr1	154868900	ATCTCTCTCTCTCTCTCTC	ATCTCTCTCTCTCTCTCTCTCTC	12406855	ExcessHet	0	none	0.019621	1	128	0.019621
chr1-154868900-ATCTCTCTCTCTCTCTCTC-ATCTCTCTCTCTCTCTCTCTCTCTC	chr1	154868900	ATCTCTCTCTCTCTCTCTC	ATCTCTCTCTCTCTCTCTCTCTCTC	12406855	ExcessHet	0	none	0.021127	1	128	0.021127
chr1-154868900-ATCTCTCTCTCTCTCTCTC-ATCTCTCTCTCTCTCTCTCTCTCTCTC	chr1	154868900	ATCTCTCTCTCTCTCTCTC	ATCTCTCTCTCTCTCTCTCTCTCTCTC	12406855	ExcessHet	0	none	0.004492	1	128	0.004492
chr1-154868900-ATCTCTCTCTCTCTCTCTC-ATCTCTCTCTCTCTCTCTCTCTCTCTCTC	chr1	154868900	ATCTCTCTCTCTCTCTCTC	ATCTCTCTCTCTCTCTCTCTCTCTCTCTC	12406855	ExcessHet	0	none	0.002364	0	128	0.002364
chr1-154868900-ATCTCTCTCTCTCTCTCTC-ATCTCTCTCTCTCTCTCTCTCTCTCTCTCTC	chr1	154868900	ATCTCTCTCTCTCTCTCTC	ATCTCTCTCTCTCTCTCTCTCTCTCTCTCTC	12406855	ExcessHet	0	none	6.570000000000002e-4	0	128	6.570000000000002e-4
chr1-154868900-ATCTCTCTCTCTCTCTCTC-ATCTCTCTCTCTCTCTCTCTCTCTCTCTCTCTC	chr1	154868900	ATCTCTCTCTCTCTCTCTC	ATCTCTCTCTCTCTCTCTCTCTCTCTCTCTCTC	12406855	ExcessHet	0	none	2.2999999999999995e-4	0	128	2.2999999999999995e-4
chr1-154868900-ATCTCTCTCTCTCTCTCTC-ATCTCTCTCTCTCTCTCTCTCTCTCTCTCTCTCTC	chr1	154868900	ATCTCTCTCTCTCTCTCTC	ATCTCTCTCTCTCTCTCTCTCTCTCTCTCTCTCTC	12406855	ExcessHet	0	none	1.47e-4	0	128	1.47e-4
chr1-154868900-ATCTCTCTCTCTCTCTCTC-ATCTCTCTCTCTCTCTCTCTCTCTCTCTCTCTCTCTC	chr1	154868900	ATCTCTCTCTCTCTCTCTC	ATCTCTCTCTCTCTCTCTCTCTCTCTCTCTCTCTCTC	12406855	ExcessHet	0	none	2.2000000000000003e-5	0	128	2.2000000000000003e-5
chr1-154868900-ATCTCTCTCTCTCTCTCTC-ATCTCTCTCTCTCTCTCTCTCTCTCTCTCTCTCTCTCTC	chr1	154868900	ATCTCTCTCTCTCTCTCTC	ATCTCTCTCTCTCTCTCTCTCTCTCTCTCTCTCTCTCTC	12406855	ExcessHet	0	none	8.9e-5	0	128	8.9e-5
chr1-154868900-ATCTCTCTCTCTCTCTCTC-ATCTCTCTCTCTCTCTCTCTCTCTCTCTCTCTCTCTCTCTC	chr1	154868900	ATCTCTCTCTCTCTCTCTC	ATCTCTCTCTCTCTCTCTCTCTCTCTCTCTCTCTCTCTCTC	12406855	ExcessHet	0	none	0	0	128	1e-6
chr1-154868900-ATCTCTCTCTCTCTCTCTC-ATCTCTCTCTCTCTCTCTCTCTCTCTCTCTCTCTCTCTCTCTC	chr1	154868900	ATCTCTCTCTCTCTCTCTC	ATCTCTCTCTCTCTCTCTCTCTCTCTCTCTCTCTCTCTCTCTC	12406855	ExcessHet	0	none	9e-6	0	128	9e-6
chr1-154868900-ATCTCTCTCTCTCTCTCTC-ATCTCTCTCTCTCTCTCTCTCTCTCTCTCTCTCTCTCTCTCTCTCTC	chr1	154868900	ATCTCTCTCTCTCTCTCTC	ATCTCTCTCTCTCTCTCTCTCTCTCTCTCTCTCTCTCTCTCTCTCTC	12406855	ExcessHet	0	none	0	0	128	1e-6
chr1-154868900-ATCTCTCTCTCTCTCTCTC-ATCTCTCTCTCTCTCTCTCTCTCTCTCTCTCTCTCTCTCTCTCTCTCTCTC	chr1	154868900	ATCTCTCTCTCTCTCTCTC	ATCTCTCTCTCTCTCTCTCTCTCTCTCTCTCTCTCTCTCTCTCTCTCTCTC	12406855	ExcessHet	0	none	0	0	128	1e-6
chr1-154868900-ATCTCTCTCTCTCTCTCTC-CTCTCTCTCTCTCTCTCTC	chr1	154868900	ATCTCTCTCTCTCTCTCTC	CTCTCTCTCTCTCTCTCTC	12406855	ExcessHet	0	none	9e-6	0	128	9e-6
chr1-154868901-T-*	chr1	154868901	T	*	236	VQSRTrancheSNP99.80to99.90	0	none	0.5842630000000004	72	120	0.5842630000000004
chr1-154868901-T-G	chr1	154868901	T	G	236	VQSRTrancheSNP99.80to99.90	0	none	7.740000000000004e-4	0	120	7.740000000000004e-4
chr1-154868938-ATC-*	chr1	154868938	ATC	*	11568	VQSRTrancheINDEL99.50to99.90	0	none	0.00117999999999999	0	126	0.00117999999999999
chr1-154868938-ATC-A	chr1	154868938	ATC	A	11568	VQSRTrancheINDEL99.50to99.90	3.632e-5	nfe	5.870000000000004e-4	0	126	5.870000000000004e-4
chr1-154868938-ATC-ATCTC	chr1	154868938	ATC	ATCTC	11568	VQSRTrancheINDEL99.50to99.90	0	none	0	0	126	1e-6
chr1-154868938-ATC-CTC	chr1	154868938	ATC	CTC	11568	VQSRTrancheINDEL99.50to99.90	0	none	0.006756	0	126	0.006756
chr1-154868939-TCTCTCTCTCTCACA-*	chr1	154868939	TCTCTCTCTCTCACA	*	18417933.97	PASS	0	none	5.41e-4	0	134	5.41e-4
chr1-154868939-TCTCTCTCTCTCACA-T	chr1	154868939	TCTCTCTCTCTCACA	T	18417933.97	PASS	0.8865	eas	0.450319	65	134	0.8865
chr1-154868939-TCTCTCTCTCTCACA-TA	chr1	154868939	TCTCTCTCTCTCACA	TA	18417933.97	PASS	0	none	0	0	134	1e-6
chr1-154868939-TCTCTCTCTCTCACA-TCTCTCTCACACTCTCTCTCTCACA	chr1	154868939	TCTCTCTCTCTCACA	TCTCTCTCACACTCTCTCTCTCACA	18417933.97	PASS	0	none	0	0	134	1e-6
chr1-154868940-CTCTCTCTCTCACAA-*	chr1	154868940	CTCTCTCTCTCACAA	*	1135.97	PASS	0	none	0.451103	65	134	0.451103
chr1-154868940-CTCTCTCTCTCACAA-C	chr1	154868940	CTCTCTCTCTCACAA	C	1135.97	PASS	1.358e-5	nfe	0	0	134	1.358e-5
chr1-154868940-CTCTCTCTCTCACAA-CAATCTCTCTCTCACAA	chr1	154868940	CTCTCTCTCTCACAA	CAATCTCTCTCTCACAA	1135.97	PASS	0	none	0	0	134	1e-6
chr1-154868951-A-*	chr1	154868951	A	*	45	PASS	0	none	0.450373	65	134	0.450373
chr1-154868951-A-T	chr1	154868951	A	T	45	PASS	1.03e-6	nfe	0	0	134	1.03e-6
chr1-154868952-C-*	chr1	154868952	C	*	20302	PASS	0	none	0.450319	65	134	0.450319
chr1-154868952-C-A	chr1	154868952	C	A	20302	PASS	0.0010603	sas	1.27e-4	0	134	0.0010603
chr1-154868953-A-*	chr1	154868953	A	*	22303	PASS	0	none	0.450319	65	134	0.450319
chr1-154868953-A-T	chr1	154868953	A	T	22303	PASS	0.0010658	sas	1.27e-4	0	134	0.0010658
chr1-154868955-T-*	chr1	154868955	T	*	130	PASS	0	none	0	0	116	1e-6
chr1-154868955-T-A	chr1	154868955	T	A	130	PASS	0.0092819	nfe	2.7300000000000035e-4	0	116	0.0092819
chr1-154869278-G-A	chr1	154869278	G	A	1218	PASS	6.234e-5	nfe	0	1	134	6.234e-5
chr1-154869723-GGCTGCTGCTGCTGCTGCTGCTGCTGCT-G	chr1	154869723	GGCTGCTGCTGCTGCTGCTGCTGCTGCT	G	84959829.97	PASS	0.0010587	mid	4.950000000000003e-4	0	134	0.0010587
chr1-154869723-GGCTGCTGCTGCTGCTGCTGCTGCTGCT-GGCGGCTGCTGCTGCTGCTGCTGCTGCTGCTGCTGCTGCTGCTGCT	chr1	154869723	GGCTGCTGCTGCTGCTGCTGCTGCTGCT	GGCGGCTGCTGCTGCTGCTGCTGCTGCTGCTGCTGCTGCTGCTGCT	84959829.97	PASS	0	none	9e-6	0	134	9e-6
chr1-154869723-GGCTGCTGCTGCTGCTGCTGCTGCTGCT-GGCGGCTGCTGCTGCTGCTGCTGCTGCTGCTGCTGCTGCTGCTGCTGCT	chr1	154869723	GGCTGCTGCTGCTGCTGCTGCTGCTGCT	GGCGGCTGCTGCTGCTGCTGCTGCTGCTGCTGCTGCTGCTGCTGCTGCT	84959829.97	PASS	0	none	9e-6	0	134	9e-6
chr1-154869723-GGCTGCTGCTGCTGCTGCTGCTGCTGCT-GGCT	chr1	154869723	GGCTGCTGCTGCTGCTGCTGCTGCTGCT	GGCT	84959829.97	PASS	0	none	5.2999999999999994e-5	0	134	5.2999999999999994e-5
chr1-154869723-GGCTGCTGCTGCTGCTGCTGCTGCTGCT-GGCTGCT	chr1	154869723	GGCTGCTGCTGCTGCTGCTGCTGCTGCT	GGCTGCT	84959829.97	PASS	0	none	2.2000000000000003e-5	0	134	2.2000000000000003e-5
chr1-154869723-GGCTGCTGCTGCTGCTGCTGCTGCTGCT-GGCTGCTGCT	chr1	154869723	GGCTGCTGCTGCTGCTGCTGCTGCTGCT	GGCTGCTGCT	84959829.97	PASS	0	none	3.6999999999999985e-5	0	134	3.6999999999999985e-5
chr1-154869723-GGCTGCTGCTGCTGCTGCTGCTGCTGCT-GGCTGCTGCTGCT	chr1	154869723	GGCTGCTGCTGCTGCTGCTGCTGCTGCT	GGCTGCTGCTGCT	84959829.97	PASS	0	none	1.6699999999999994e-4	0	134	1.6699999999999994e-4
chr1-154869723-GGCTGCTGCTGCTGCTGCTGCTGCTGCT-GGCTGCTGCTGCTGCGGCTGCTGCTGCTGCTGCTGCTGCTGCTGCTGCT	chr1	154869723	GGCTGCTGCTGCTGCTGCTGCTGCTGCT	GGCTGCTGCTGCTGCGGCTGCTGCTGCTGCTGCTGCTGCTGCTGCTGCT	84959829.97	PASS	0	none	0	0	134	1e-6
chr1-154869723-GGCTGCTGCTGCTGCTGCTGCTGCTGCT-GGCTGCTGCTGCTGCT	chr1	154869723	GGCTGCTGCTGCTGCTGCTGCTGCTGCT	GGCTGCTGCTGCTGCT	84959829.97	PASS	0	none	6.570000000000002e-4	0	134	6.570000000000002e-4
chr1-154869723-GGCTGCTGCTGCTGCTGCTGCTGCTGCT-GGCTGCTGCTGCTGCTGCT	chr1	154869723	GGCTGCTGCTGCTGCTGCTGCTGCTGCT	GGCTGCTGCTGCTGCTGCT	84959829.97	PASS	0	none	0.00135099999999999	0	134	0.00135099999999999
chr1-154869723-GGCTGCTGCTGCTGCTGCTGCTGCTGCT-GGCTGCTGCTGCTGCTGCTGCT	chr1	154869723	GGCTGCTGCTGCTGCTGCTGCTGCTGCT	GGCTGCTGCTGCTGCTGCTGCT	84959829.97	PASS	0	none	0.005699	1	134	0.005699
chr1-154869723-GGCTGCTGCTGCTGCTGCTGCTGCTGCT-GGCTGCTGCTGCTGCTGCTGCTGCT	chr1	154869723	GGCTGCTGCTGCTGCTGCTGCTGCTGCT	GGCTGCTGCTGCTGCTGCTGCTGCT	84959829.97	PASS	0	none	0.039879	5	134	0.039879
chr1-154869723-GGCTGCTGCTGCTGCTGCTGCTGCTGCT-GGCTGCTGCTGCTGCTGCTGCTGCTGCTGCT	chr1	154869723	GGCTGCTGCTGCTGCTGCTGCTGCTGCT	GGCTGCTGCTGCTGCTGCTGCTGCTGCTGCT	84959829.97	PASS	0	none	0.01335699999999998	3	134	0.01335699999999998
chr1-154869723-GGCTGCTGCTGCTGCTGCTGCTGCTGCT-GGCTGCTGCTGCTGCTGCTGCTGCTGCTGCTGCT	chr1	154869723	GGCTGCTGCTGCTGCTGCTGCTGCTGCT	GGCTGCTGCTGCTGCTGCTGCTGCTGCTGCTGCT	84959829.97	PASS	0	none	0.03876000000000002	7	134	0.03876000000000002
chr1-154869723-GGCTGCTGCTGCTGCTGCTGCTGCTGCT-GGCTGCTGCTGCTGCTGCTGCTGCTGCTGCTGCTGCT	chr1	154869723	GGCTGCTGCTGCTGCTGCTGCTGCTGCT	GGCTGCTGCTGCTGCTGCTGCTGCTGCTGCTGCTGCT	84959829.97	PASS	0	none	0.124085	12	134	0.124085
chr1-154869723-GGCTGCTGCTGCTGCTGCTGCTGCTGCT-GGCTGCTGCTGCTGCTGCTGCTGCTGCTGCTGCTGCTGCT	chr1	154869723	GGCTGCTGCTGCTGCTGCTGCTGCTGCT	GGCTGCTGCTGCTGCTGCTGCTGCTGCTGCTGCTGCTGCT	84959829.97	PASS	0	none	0.23038700000000004	35	134	0.23038700000000004
chr1-154869723-GGCTGCTGCTGCTGCTGCTGCTGCTGCT-GGCTGCTGCTGCTGCTGCTGCTGCTGCTGCTGCTGCTGCTGCT	chr1	154869723	GGCTGCTGCTGCTGCTGCTGCTGCTGCT	GGCTGCTGCTGCTGCTGCTGCTGCTGCTGCTGCTGCTGCTGCT	84959829.97	PASS	0	none	0.28906099999999935	39	134	0.28906099999999935
chr1-154869723-GGCTGCTGCTGCTGCTGCTGCTGCTGCT-GGCTGCTGCTGCTGCTGCTGCTGCTGCTGCTGCTGCTGCTGCTGCT	chr1	154869723	GGCTGCTGCTGCTGCTGCTGCTGCTGCT	GGCTGCTGCTGCTGCTGCTGCTGCTGCTGCTGCTGCTGCTGCTGCT	84959829.97	PASS	0	none	0.11357400000000002	13	134	0.11357400000000002
chr1-154869723-GGCTGCTGCTGCTGCTGCTGCTGCTGCT-GGCTGCTGCTGCTGCTGCTGCTGCTGCTGCTGCTGCTGCTGCTGCTGCT	chr1	154869723	GGCTGCTGCTGCTGCTGCTGCTGCTGCT	GGCTGCTGCTGCTGCTGCTGCTGCTGCTGCTGCTGCTGCTGCTGCTGCT	84959829.97	PASS	0	none	0.05004300000000002	12	134	0.05004300000000002
chr1-154869723-GGCTGCTGCTGCTGCTGCTGCTGCTGCT-GGCTGCTGCTGCTGCTGCTGCTGCTGCTGCTGCTGCTGCTGCTGCTGCTGCT	chr1	154869723	GGCTGCTGCTGCTGCTGCTGCTGCTGCT	GGCTGCTGCTGCTGCTGCTGCTGCTGCTGCTGCTGCTGCTGCTGCTGCTGCT	84959829.97	PASS	0	none	0.007146	2	134	0.007146
chr1-154869723-GGCTGCTGCTGCTGCTGCTGCTGCTGCT-GGCTGCTGCTGCTGCTGCTGCTGCTGCTGCTGCTGCTGCTGCTGCTGCTGCTGCT	chr1	154869723	GGCTGCTGCTGCTGCTGCTGCTGCTGCT	GGCTGCTGCTGCTGCTGCTGCTGCTGCTGCTGCTGCTGCTGCTGCTGCTGCTGCT	84959829.97	PASS	0	none	0.00439	0	134	0.00439
chr1-154869723-GGCTGCTGCTGCTGCTGCTGCTGCTGCT-GGCTGCTGCTGCTGCTGCTGCTGCTGCTGCTGCTGCTGCTGCTGCTGCTGCTGCTGCT	chr1	154869723	GGCTGCTGCTGCTGCTGCTGCTGCTGCT	GGCTGCTGCTGCTGCTGCTGCTGCTGCTGCTGCTGCTGCTGCTGCTGCTGCTGCTGCT	84959829.97	PASS	0	none	9.160000000000004e-4	0	134	9.160000000000004e-4
chr1-154869723-GGCTGCTGCTGCTGCTGCTGCTGCTGCT-GGCTGCTGCTGCTGCTGCTGCTGCTGCTGCTGCTGCTGCTGCTGCTGCTGCTGCTGCTGCT	chr1	154869723	GGCTGCTGCTGCTGCTGCTGCTGCTGCT	GGCTGCTGCTGCTGCTGCTGCTGCTGCTGCTGCTGCTGCTGCTGCTGCTGCTGCTGCTGCT	84959829.97	PASS	0	none	1.6699999999999994e-4	1	134	1.6699999999999994e-4
chr1-154869723-GGCTGCTGCTGCTGCTGCTGCTGCTGCT-GGCTGCTGCTGCTGCTGCTGCTGCTGCTGCTGCTGCTGCTGCTGCTGCTGCTGCTGCTGCTGCT	chr1	154869723	GGCTGCTGCTGCTGCTGCTGCTGCTGCT	GGCTGCTGCTGCTGCTGCTGCTGCTGCTGCTGCTGCTGCTGCTGCTGCTGCTGCTGCTGCTGCT	84959829.97	PASS	0	none	2.2000000000000003e-5	0	134	2.2000000000000003e-5
chr1-154869723-GGCTGCTGCTGCTGCTGCTGCTGCTGCT-GGCTGCTGCTGCTGCTGCTGCTGCTGCTGCTGCTGCTGCTGCTGCTGCTGCTGCTGCTGCTGCTGCT	chr1	154869723	GGCTGCTGCTGCTGCTGCTGCTGCTGCT	GGCTGCTGCTGCTGCTGCTGCTGCTGCTGCTGCTGCTGCTGCTGCTGCTGCTGCTGCTGCTGCTGCT	84959829.97	PASS	0	none	1.27e-4	0	134	1.27e-4
chr1-154869723-GGCTGCTGCTGCTGCTGCTGCTGCTGCT-GGCTGCTGCTGCTGCTGCTGCTGCTGCTGCTGCTGCTGCTGCTGCTGCTGCTGCTGCTGCTGCTGCTGCT	chr1	154869723	GGCTGCTGCTGCTGCTGCTGCTGCTGCT	GGCTGCTGCTGCTGCTGCTGCTGCTGCTGCTGCTGCTGCTGCTGCTGCTGCTGCTGCTGCTGCTGCTGCT	84959829.97	PASS	0	none	3.6999999999999985e-5	0	134	3.6999999999999985e-5
chr1-154869723-GGCTGCTGCTGCTGCTGCTGCTGCTGCT-GGCTGCTGCTGCTGCTGCTGCTGCTGCTGCTGCTGCTGCTGCTGCTGCTGCTGCTGCTGCTGCTGCTGCTGCT	chr1	154869723	GGCTGCTGCTGCTGCTGCTGCTGCTGCT	GGCTGCTGCTGCTGCTGCTGCTGCTGCTGCTGCTGCTGCTGCTGCTGCTGCTGCTGCTGCTGCTGCTGCTGCT	84959829.97	PASS	0	none	8.9e-5	1	134	8.9e-5
chr1-154869723-GGCTGCTGCTGCTGCTGCTGCTGCTGCT-GGCTGCTGCTGCTGCTGCTGCTGCTGCTGCTGCTGCTGCTGCTGCTGCTGCTGCTGCTGCTGCTGCTGCTGCTGCT	chr1	154869723	GGCTGCTGCTGCTGCTGCTGCTGCTGCT	GGCTGCTGCTGCTGCTGCTGCTGCTGCTGCTGCTGCTGCTGCTGCTGCTGCTGCTGCTGCTGCTGCTGCTGCTGCT	84959829.97	PASS	0	none	0	0	134	1e-6
chr1-154869723-GGCTGCTGCTGCTGCTGCTGCTGCTGCT-GGCTGCTGCTGCTGCTGCTGCTGCTGCTGCTGCTGCTGCTGCTGCTGCTGCTGCTGCTGCTGCTGCTGCTGCTGCTGCT	chr1	154869723	GGCTGCTGCTGCTGCTGCTGCTGCTGCT	GGCTGCTGCTGCTGCTGCTGCTGCTGCTGCTGCTGCTGCTGCTGCTGCTGCTGCTGCTGCTGCTGCTGCTGCTGCTGCT	84959829.97	PASS	0	none	0	0	134	1e-6
chr1-154869723-GGCTGCTGCTGCTGCTGCTGCTGCTGCT-GGCTGCTGGTGCTGCTGCTGCTGCTGCTGCTGCTGCTGCT	chr1	154869723	GGCTGCTGCTGCTGCTGCTGCTGCTGCT	GGCTGCTGGTGCTGCTGCTGCTGCTGCTGCTGCTGCTGCT	84959829.97	PASS	0	none	9e-6	0	134	9e-6
chr1-154869854-TTGCTGCTGCTGCTGC-T	chr1	154869854	TTGCTGCTGCTGCTGC	T	997880.97	ExcessHet	3.087e-5	sas	0	0	134	3.087e-5
chr1-154869854-TTGCTGCTGCTGCTGC-TTGC	chr1	154869854	TTGCTGCTGCTGCTGC	TTGC	997880.97	ExcessHet	0	none	0	0	134	1e-6
chr1-154869854-TTGCTGCTGCTGCTGC-TTGCTGC	chr1	154869854	TTGCTGCTGCTGCTGC	TTGCTGC	997880.97	ExcessHet	0	none	0.006008	1	134	0.006008
chr1-154869854-TTGCTGCTGCTGCTGC-TTGCTGCTGCTGC	chr1	154869854	TTGCTGCTGCTGCTGC	TTGCTGCTGCTGC	997880.97	ExcessHet	0	none	0.03615100000000001	7	134	0.03615100000000001
chr1-154869854-TTGCTGCTGCTGCTGC-TTGCTGCTGCTGCTGCTGC	chr1	154869854	TTGCTGCTGCTGCTGC	TTGCTGCTGCTGCTGCTGC	997880.97	ExcessHet	0	none	0.00161999999999999	2	134	0.00161999999999999
chr1-154869854-TTGCTGCTGCTGCTGC-TTGCTGCTGCTGCTGCTGCTGC	chr1	154869854	TTGCTGCTGCTGCTGC	TTGCTGCTGCTGCTGCTGCTGC	997880.97	ExcessHet	0	none	1.88e-4	1	134	1.88e-4
chr1-154869854-TTGCTGCTGCTGCTGC-TTGCTGCTGCTGCTGCTGCTGCTGC	chr1	154869854	TTGCTGCTGCTGCTGC	TTGCTGCTGCTGCTGCTGCTGCTGC	997880.97	ExcessHet	0	none	9e-6	0	134	9e-6
chr1-154869854-TTGCTGCTGCTGCTGC-TTGCTGCTGCTGCTGCTGCTGCTGCTGC	chr1	154869854	TTGCTGCTGCTGCTGC	TTGCTGCTGCTGCTGCTGCTGCTGCTGC	997880.97	ExcessHet	0	none	0	0	134	1e-6
chr1-154870030-T-C	chr1	154870030	T	C	266989	PASS	0.093947	afr	0.006241	1	134	0.093947
chr1-154924752-G-A	chr1	154924752	G	A	1299	PASS	5.9312e-4	nfe	2.08e-4	0	2	5.9312e-4
chr1-154924941-G-A	chr1	154924941	G	A	95	PASS	1.13e-6	nfe	0	0	128	1.13e-6
chr1-154925000-AACCCCCTCAGAATCTAGACCCCCCCTGTCTGTTCCTCACCTCG-*	chr1	154925000	AACCCCCTCAGAATCTAGACCCCCCCTGTCTGTTCCTCACCTCG	*	398	VQSRTrancheINDEL95.00to96.00	0	none	7.099999999999998e-5	0	76	7.099999999999998e-5
chr1-154925000-AACCCCCTCAGAATCTAGACCCCCCCTGTCTGTTCCTCACCTCG-A	chr1	154925000	AACCCCCTCAGAATCTAGACCCCCCCTGTCTGTTCCTCACCTCG	A	398	VQSRTrancheINDEL95.00to96.00	0	none	9e-6	0	76	9e-6
chr1-154925000-AACCCCCTCAGAATCTAGACCCCCCCTGTCTGTTCCTCACCTCG-CACCCCCTCAGAATCTAGACCCCCCCTGTCTGTTCCTCACCTCG	chr1	154925000	AACCCCCTCAGAATCTAGACCCCCCCTGTCTGTTCCTCACCTCG	CACCCCCTCAGAATCTAGACCCCCCCTGTCTGTTCCTCACCTCG	398	VQSRTrancheINDEL95.00to96.00	0	none	0.00125099999999999	0	76	0.00125099999999999
chr1-154925000-AACCCCCTCAGAATCTAGACCCCCCCTGTCTGTTCCTCACCTCG-TACCCCCTCAGAATCTAGACCCCCCCTGTCTGTTCCTCACCTCG	chr1	154925000	AACCCCCTCAGAATCTAGACCCCCCCTGTCTGTTCCTCACCTCG	TACCCCCTCAGAATCTAGACCCCCCCTGTCTGTTCCTCACCTCG	398	VQSRTrancheINDEL95.00to96.00	0	none	2.2000000000000003e-5	0	76	2.2000000000000003e-5
chr1-154925001-A-*	chr1	154925001	A	*	4262	VQSRTrancheSNP99.80to99.90	0	none	6.999999999999998e-5	0	18	6.999999999999998e-5
chr1-154925001-A-C	chr1	154925001	A	C	4262	VQSRTrancheSNP99.80to99.90	1.426e-5	sas	0.003665	0	18	0.003665
chr1-154925001-A-G	chr1	154925001	A	G	4262	VQSRTrancheSNP99.80to99.90	1.1693e-4	afr	0.007795	0	18	0.007795
chr1-154925001-A-T	chr1	154925001	A	T	4262	VQSRTrancheSNP99.80to99.90	2.7e-6	nfe	6.780000000000002e-4	0	18	6.780000000000002e-4
chr1-154925017-GA-*	chr1	154925017	GA	*	1831	VQSRTrancheINDEL99.50to99.90	0	none	1.27e-4	0	66	1.27e-4
chr1-154925017-GA-AA	chr1	154925017	GA	AA	1831	VQSRTrancheINDEL99.50to99.90	0	none	0.00166599999999999	0	66	0.00166599999999999
chr1-154925017-GA-CA	chr1	154925017	GA	CA	1831	VQSRTrancheINDEL99.50to99.90	0	none	3.8200000000000034e-4	0	66	3.8200000000000034e-4
chr1-154925017-GA-G	chr1	154925017	GA	G	1831	VQSRTrancheINDEL99.50to99.90	6.3e-7	nfe	9e-6	0	66	9e-6
chr1-154925017-GA-GACA	chr1	154925017	GA	GACA	1831	VQSRTrancheINDEL99.50to99.90	0	none	0	0	66	1e-6
chr1-154925017-GA-TA	chr1	154925017	GA	TA	1831	VQSRTrancheINDEL99.50to99.90	0	none	2.5100000000000014e-4	0	66	2.5100000000000014e-4
chr1-154925018-ACCCCCCCTGTCTGTTCCTCACCTCGGCCAGGATCGGGGGACACCCCCATTTTGCAGAGTCAGCCCC-*	chr1	154925018	ACCCCCCCTGTCTGTTCCTCACCTCGGCCAGGATCGGGGGACACCCCCATTTTGCAGAGTCAGCCCC	*	27601	PASS	0	none	5.2999999999999994e-5	0	2	5.2999999999999994e-5
chr1-154925018-ACCCCCCCTGTCTGTTCCTCACCTCGGCCAGGATCGGGGGACACCCCCATTTTGCAGAGTCAGCCCC-A	chr1	154925018	ACCCCCCCTGTCTGTTCCTCACCTCGGCCAGGATCGGGGGACACCCCCATTTTGCAGAGTCAGCCCC	A	27601	PASS	0	none	0	0	2	1e-6
chr1-154925018-ACCCCCCCTGTCTGTTCCTCACCTCGGCCAGGATCGGGGGACACCCCCATTTTGCAGAGTCAGCCCC-AACCCCCCCCTGTCTGTTCCTCACCTCGGCCAGGATCGGGGGACACCCCCATTTTGCAGAGTCAGCCCC	chr1	154925018	ACCCCCCCTGTCTGTTCCTCACCTCGGCCAGGATCGGGGGACACCCCCATTTTGCAGAGTCAGCCCC	AACCCCCCCCTGTCTGTTCCTCACCTCGGCCAGGATCGGGGGACACCCCCATTTTGCAGAGTCAGCCCC	27601	PASS	0	none	0	0	2	1e-6
chr1-154925018-ACCCCCCCTGTCTGTTCCTCACCTCGGCCAGGATCGGGGGACACCCCCATTTTGCAGAGTCAGCCCC-ACCCCCCCCCCCTGTCTGTTCCTCACCTCGGCCAGGATCGGGGGACACCCCCATTTTGCAGAGTCAGCCCC	chr1	154925018	ACCCCCCCTGTCTGTTCCTCACCTCGGCCAGGATCGGGGGACACCCCCATTTTGCAGAGTCAGCCCC	ACCCCCCCCCCCTGTCTGTTCCTCACCTCGGCCAGGATCGGGGGACACCCCCATTTTGCAGAGTCAGCCCC	27601	PASS	0	none	3.6999999999999985e-5	0	2	3.6999999999999985e-5
chr1-154925018-ACCCCCCCTGTCTGTTCCTCACCTCGGCCAGGATCGGGGGACACCCCCATTTTGCAGAGTCAGCCCC-ACCCCCCCCCTGTCTGTTCCTCACCTCGGCCAGGATCGGGGGACACCCCCATTTTGCAGAGTCAGCCCC	chr1	154925018	ACCCCCCCTGTCTGTTCCTCACCTCGGCCAGGATCGGGGGACACCCCCATTTTGCAGAGTCAGCCCC	ACCCCCCCCCTGTCTGTTCCTCACCTCGGCCAGGATCGGGGGACACCCCCATTTTGCAGAGTCAGCCCC	27601	PASS	0	none	9e-6	0	2	9e-6
chr1-154925018-ACCCCCCCTGTCTGTTCCTCACCTCGGCCAGGATCGGGGGACACCCCCATTTTGCAGAGTCAGCCCC-ACCCCCCCCTGTCTGTTCCTCACCTCGGCCAGGATCGGGGGACACCCCCATTTTGCAGAGTCAGCCCC	chr1	154925018	ACCCCCCCTGTCTGTTCCTCACCTCGGCCAGGATCGGGGGACACCCCCATTTTGCAGAGTCAGCCCC	ACCCCCCCCTGTCTGTTCCTCACCTCGGCCAGGATCGGGGGACACCCCCATTTTGCAGAGTCAGCCCC	27601	PASS	0	none	5.39e-4	0	2	5.39e-4
chr1-154925018-ACCCCCCCTGTCTGTTCCTCACCTCGGCCAGGATCGGGGGACACCCCCATTTTGCAGAGTCAGCCCC-ACCCCCCTGTCTGTTCCTCACCTCGGCCAGGATCGGGGGACACCCCCATTTTGCAGAGTCAGCCCC	chr1	154925018	ACCCCCCCTGTCTGTTCCTCACCTCGGCCAGGATCGGGGGACACCCCCATTTTGCAGAGTCAGCCCC	ACCCCCCTGTCTGTTCCTCACCTCGGCCAGGATCGGGGGACACCCCCATTTTGCAGAGTCAGCCCC	27601	PASS	0	none	0.006218	0	2	0.006218
chr1-154925018-ACCCCCCCTGTCTGTTCCTCACCTCGGCCAGGATCGGGGGACACCCCCATTTTGCAGAGTCAGCCCC-CCCCCCCCTGTCTGTTCCTCACCTCGGCCAGGATCGGGGGACACCCCCATTTTGCAGAGTCAGCCCC	chr1	154925018	ACCCCCCCTGTCTGTTCCTCACCTCGGCCAGGATCGGGGGACACCCCCATTTTGCAGAGTCAGCCCC	CCCCCCCCTGTCTGTTCCTCACCTCGGCCAGGATCGGGGGACACCCCCATTTTGCAGAGTCAGCCCC	27601	PASS	0	none	6.999999999999998e-5	0	2	6.999999999999998e-5
chr1-154925018-ACCCCCCCTGTCTGTTCCTCACCTCGGCCAGGATCGGGGGACACCCCCATTTTGCAGAGTCAGCCCC-GCCCCCCCTGTCTGTTCCTCACCTCGGCCAGGATCGGGGGACACCCCCATTTTGCAGAGTCAGCCCC	chr1	154925018	ACCCCCCCTGTCTGTTCCTCACCTCGGCCAGGATCGGGGGACACCCCCATTTTGCAGAGTCAGCCCC	GCCCCCCCTGTCTGTTCCTCACCTCGGCCAGGATCGGGGGACACCCCCATTTTGCAGAGTCAGCCCC	27601	PASS	0	none	8.9e-5	0	2	8.9e-5
chr1-154925018-ACCCCCCCTGTCTGTTCCTCACCTCGGCCAGGATCGGGGGACACCCCCATTTTGCAGAGTCAGCCCC-TCCCCCCCTGTCTGTTCCTCACCTCGGCCAGGATCGGGGGACACCCCCATTTTGCAGAGTCAGCCCC	chr1	154925018	ACCCCCCCTGTCTGTTCCTCACCTCGGCCAGGATCGGGGGACACCCCCATTTTGCAGAGTCAGCCCC	TCCCCCCCTGTCTGTTCCTCACCTCGGCCAGGATCGGGGGACACCCCCATTTTGCAGAGTCAGCCCC	27601	PASS	0	none	0	0	2	1e-6
chr1-154925066-A-*	chr1	154925066	A	*	260	VQSRTrancheSNP99.80to99.90	0	none	3.6999999999999985e-5	0	8	3.6999999999999985e-5
chr1-154925066-A-C	chr1	154925066	A	C	260	VQSRTrancheSNP99.80to99.90	2.175e-5	eas	5.850000000000005e-4	0	8	5.850000000000005e-4
chr1-154925080-GC-*	chr1	154925080	GC	*	90602	PASS	0	none	5.2999999999999994e-5	0	76	5.2999999999999994e-5
chr1-154925080-GC-AC	chr1	154925080	GC	AC	90602	PASS	0	none	8.440000000000002e-4	0	76	8.440000000000002e-4
chr1-154925080-GC-G	chr1	154925080	GC	G	90602	PASS	0.059394	afr	0.01006899999999999	0	76	0.059394
chr1-154925080-GC-GCC	chr1	154925080	GC	GCC	90602	PASS	0	none	0	0	76	1e-6
chr1-154925080-GC-GCCC	chr1	154925080	GC	GCCC	90602	PASS	0	none	3.6999999999999985e-5	0	76	3.6999999999999985e-5
chr1-154925080-GC-GCCCC	chr1	154925080	GC	GCCCC	90602	PASS	0	none	8.9e-5	0	76	8.9e-5
chr1-154925080-GC-GCCCCC	chr1	154925080	GC	GCCCCC	90602	PASS	0	none	0	0	76	1e-6
chr1-154925080-GC-GCCCCCC	chr1	154925080	GC	GCCCCCC	90602	PASS	0	none	2.08e-4	0	76	2.08e-4
chr1-154925080-GC-GCCCCCCC	chr1	154925080	GC	GCCCCCCC	90602	PASS	0	none	7.730000000000004e-4	0	76	7.730000000000004e-4
chr1-154925080-GC-GCCCCCCCC	chr1	154925080	GC	GCCCCCCCC	90602	PASS	0	none	0	0	76	1e-6
chr1-154925080-GC-GCCCCCCCCC	chr1	154925080	GC	GCCCCCCCCC	90602	PASS	0	none	2.9400000000000004e-4	0	76	2.9400000000000004e-4
chr1-154925080-GC-GCCCCCCCCCC	chr1	154925080	GC	GCCCCCCCCCC	90602	PASS	0	none	0	0	76	1e-6
chr1-154925080-GC-GCCCCCCCCCCCC	chr1	154925080	GC	GCCCCCCCCCCCC	90602	PASS	0	none	2.2000000000000003e-5	0	76	2.2000000000000003e-5
chr1-154925080-GC-GCCCCCCCCCCCCCC	chr1	154925080	GC	GCCCCCCCCCCCCCC	90602	PASS	0	none	0	0	76	1e-6
chr1-154925080-GC-GCCCCCCCCCCCCCCC	chr1	154925080	GC	GCCCCCCCCCCCCCCC	90602	PASS	0	none	7.099999999999998e-5	0	76	7.099999999999998e-5
chr1-154925080-GC-GCCCCCCCCCCCCCCCC	chr1	154925080	GC	GCCCCCCCCCCCCCCCC	90602	PASS	0	none	0	0	76	1e-6
chr1-154925080-GC-GCCCCCCCCCCCCCCCCACAGGCC	chr1	154925080	GC	GCCCCCCCCCCCCCCCCACAGGCC	90602	PASS	0	none	0	0	76	1e-6
chr1-154925080-GC-GCCCCCCCCCCCCCCCCC	chr1	154925080	GC	GCCCCCCCCCCCCCCCCC	90602	PASS	0	none	0	0	76	1e-6
chr1-154925080-GC-GCCCCCCCCCCCCCCCCCC	chr1	154925080	GC	GCCCCCCCCCCCCCCCCCC	90602	PASS	0	none	0	0	76	1e-6
chr1-154925080-GC-GCCCCCCCCCCCCCCCCCCCC	chr1	154925080	GC	GCCCCCCCCCCCCCCCCCCCC	90602	PASS	0	none	0	0	76	1e-6
chr1-154925080-GC-GCCCCCCCCCCCCCCCCCCCCCCC	chr1	154925080	GC	GCCCCCCCCCCCCCCCCCCCCCCC	90602	PASS	0	none	9e-6	0	76	9e-6
chr1-154925080-GC-GCCCCCCCCCCCCCCCCCCCCCCCCC	chr1	154925080	GC	GCCCCCCCCCCCCCCCCCCCCCCCCC	90602	PASS	0	none	0	0	76	1e-6
chr1-154925080-GC-GCCCCCCCCCCCCCCCCCCCCCCCCCCCCC	chr1	154925080	GC	GCCCCCCCCCCCCCCCCCCCCCCCCCCCCC	90602	PASS	0	none	0	0	76	1e-6
chr1-154925081-C-*	chr1	154925081	C	*	1077	PASS	0	none	0.01013299999999999	0	24	0.01013299999999999
chr1-154925081-C-G	chr1	154925081	C	G	1077	PASS	3.0831e-4	nfe	1.6699999999999994e-4	0	24	3.0831e-4
chr1-154925081-C-T	chr1	154925081	C	T	1077	PASS	8.97e-6	amr	8.9e-5	0	24	8.9e-5
chr1-154925085-AC-*	chr1	154925085	AC	*	216907	ExcessHet	0	none	0.00105699999999999	0	36	0.00105699999999999
chr1-154925085-AC-A	chr1	154925085	AC	A	216907	ExcessHet	2.13e-6	nfe	0	0	36	2.13e-6
chr1-154925085-AC-AACACGCCCCC	chr1	154925085	AC	AACACGCCCCC	216907	ExcessHet	0	none	0	0	36	1e-6
chr1-154925085-AC-ACC	chr1	154925085	AC	ACC	216907	ExcessHet	0	none	0	0	36	1e-6
chr1-154925085-AC-ACCCCC	chr1	154925085	AC	ACCCCC	216907	ExcessHet	0	none	0	0	36	1e-6
chr1-154925085-AC-ACCCCCC	chr1	154925085	AC	ACCCCCC	216907	ExcessHet	0	none	0	0	36	1e-6
chr1-154925085-AC-ACCCCCCC	chr1	154925085	AC	ACCCCCCC	216907	ExcessHet	0	none	9e-6	0	36	9e-6
chr1-154925085-AC-ACCCCCCCCC	chr1	154925085	AC	ACCCCCCCCC	216907	ExcessHet	0	none	0	0	36	1e-6
chr1-154925085-AC-AGGCCCCCCC	chr1	154925085	AC	AGGCCCCCCC	216907	ExcessHet	0	none	0	0	36	1e-6
chr1-154925085-AC-CC	chr1	154925085	AC	CC	216907	ExcessHet	0	none	0.08970300000000002	0	36	0.08970300000000002
chr1-154925085-AC-GC	chr1	154925085	AC	GC	216907	ExcessHet	0	none	0	0	36	1e-6
chr1-154925091-A-*	chr1	154925091	A	*	334286	ExcessHet	0	none	1.88e-4	0	60	1.88e-4
chr1-154925091-A-AC	chr1	154925091	A	AC	334286	ExcessHet	0	none	9e-6	0	60	9e-6
chr1-154925091-A-C	chr1	154925091	A	C	334286	ExcessHet	0.1436	amr	0.107554	0	60	0.1436
chr1-154925091-A-T	chr1	154925091	A	T	334286	ExcessHet	0	none	0	0	60	1e-6
chr1-154925094-T-*	chr1	154925094	T	*	274666	ExcessHet	0	none	2.9400000000000004e-4	0	48	2.9400000000000004e-4
chr1-154925094-T-A	chr1	154925094	T	A	274666	ExcessHet	0.16147	nfe	0.028773	1	48	0.16147
chr1-154925094-T-C	chr1	154925094	T	C	274666	ExcessHet	0.06664	amr	0.07483000000000002	0	48	0.07483000000000002
chr1-154925106-AG-*	chr1	154925106	AG	*	1884	VQSRTrancheINDEL99.95to100.00	0	none	0	0	62	1e-6
chr1-154925106-AG-A	chr1	154925106	AG	A	1884	VQSRTrancheINDEL99.95to100.00	0	none	0	0	62	1e-6
chr1-154925106-AG-CG	chr1	154925106	AG	CG	1884	VQSRTrancheINDEL99.95to100.00	0	none	0.00134799999999999	1	62	0.00134799999999999
chr1-154925113-T-A	chr1	154925113	T	A	3705	PASS	0.0041032	nfe	0.002384	0	50	0.0041032
chr1-154925113-T-C	chr1	154925113	T	C	3705	PASS	0	none	0	0	50	1e-6
chr1-154925116-T-A	chr1	154925116	T	A	2774	PASS	0.0014756	nfe	0.00188699999999999	0	46	0.00188699999999999
chr1-154925116-T-C	chr1	154925116	T	C	2774	PASS	0	none	0	0	46	1e-6
chr1-154925123-T-A	chr1	154925123	T	A	1288	PASS	2.0158e-4	nfe	6.550000000000003e-4	0	36	6.550000000000003e-4
chr1-154925127-G-A	chr1	154925127	G	A	250	PASS	1.238e-5	nfe	0	1	122	1.238e-5
chr1-154925127-G-T	chr1	154925127	G	T	250	PASS	0	none	0	0	122	1e-6
chr1-154926423-C-T	chr1	154926423	C	T	521878	PASS	0.20679	afr	0.01917500000000002	3	134	0.20679
chr1-154926630-C-T	chr1	154926630	C	T	28237	PASS	0.0031172	nfe	0.00181699999999999	2	134	0.0031172
chr1-154929049-A-G	chr1	154929049	A	G	115999	PASS	0.0072605	nfe	0.00411	1	134	0.0072605
chr1-154932281-C-A	chr1	154932281	C	A	2430	PASS	1.081e-4	nfe	2.2000000000000003e-5	1	134	1.081e-4
chr1-154932364-T-C	chr1	154932364	T	C	3054186	PASS	0.59715	afr	0.11217700000000004	8	134	0.59715
chr1-154936693-C-T	chr1	154936693	C	T	683963	PASS	0.034833	nfe	0.024518	4	134	0.034833
chr1-154936734-C-T	chr1	154936734	C	T	121949	PASS	0.022139	sas	0.005005	2	134	0.022139
chr1-154936792-A-G	chr1	154936792	A	G	10381175	PASS	0.8865	eas	0.5044970000000006	69	132	0.8865
chr1-154944516-TAAA-AAAA	chr1	154944516	TAAA	AAAA	128343	PASS	0	none	2.2000000000000003e-5	0	0	2.2000000000000003e-5
chr1-154944516-TAAA-CAAA	chr1	154944516	TAAA	CAAA	128343	PASS	0	none	9e-6	0	0	9e-6
chr1-154944516-TAAA-T	chr1	154944516	TAAA	T	128343	PASS	0	none	2.2000000000000003e-5	0	0	2.2000000000000003e-5
chr1-154944516-TAAA-TA	chr1	154944516	TAAA	TA	128343	PASS	0	none	4.480000000000004e-4	0	0	4.480000000000004e-4
chr1-154944516-TAAA-TAA	chr1	154944516	TAAA	TAA	128343	PASS	0	none	0.005448	0	0	0.005448
chr1-154944516-TAAA-TAAAA	chr1	154944516	TAAA	TAAAA	128343	PASS	0	none	0.067874	0	0	0.067874
chr1-154944516-TAAA-TAAAAA	chr1	154944516	TAAA	TAAAAA	128343	PASS	0	none	0.002606	0	0	0.002606
chr1-154944516-TAAA-TAAAAAA	chr1	154944516	TAAA	TAAAAAA	128343	PASS	0	none	9e-6	0	0	9e-6
chr1-154944608-G-T	chr1	154944608	G	T	45162	PASS	0.23083	afr	0.01399299999999998	0	12	0.23083
chr1-154944838-G-A	chr1	154944838	G	A	4427876	PASS	0.8865	eas	0.451049	68	134	0.8865
chr1-154945075-C-T	chr1	154945075	C	T	575628	PASS	0.070164	amr	0.019677	3	134	0.070164
chr1-154945225-A-G	chr1	154945225	A	G	16484074	PASS	0.99067	eas	0.9428730000000004	129	134	0.99067
chr1-154945768-G-A	chr1	154945768	G	A	517386	PASS	0.010419	nfe	0.00813199999999999	1	134	0.010419
chr1-154945876-G-*	chr1	154945876	G	*	4242634	PASS	0	none	9e-6	0	134	9e-6
chr1-154945876-G-A	chr1	154945876	G	A	4242634	PASS	0.10606	nfe	0.058514	17	134	0.10606
chr1-154946414-G-A	chr1	154946414	G	A	70859	PASS	0.0027954	nfe	8.450000000000003e-4	1	134	0.0027954
chr1-154946604-C-T	chr1	154946604	C	T	25595840	PASS	0.88839	eas	0.46708699999999936	68	134	0.88839
chr1-154946684-C-T	chr1	154946684	C	T	264506	PASS	0.010204	nfe	0.005339	2	134	0.010204
chr1-154946733-C-T	chr1	154946733	C	T	31796	PASS	0.0019029	nfe	5.180000000000002e-4	1	134	0.0019029
chr1-154947089-A-G	chr1	154947089	A	G	6847232	PASS	0.89021	eas	0.4543759999999993	68	134	0.89021
chr1-154947305-G-T	chr1	154947305	G	T	87853	PASS	0.0056735	afr	0.002515	1	134	0.0056735
chr1-154948211-C-T	chr1	154948211	C	T	73536	PASS	0.0043725	amr	0.00139899999999999	1	134	0.0043725
chr1-154948510-G-GC	chr1	154948510	G	GC	766289.97	PASS	0.090482	afr	0.04609200000000002	5	134	0.090482
chr1-154950119-G-A	chr1	154950119	G	A	29037	PASS	0.19577	afr	0.00841399999999999	1	4	0.19577
chr1-154950123-C-G	chr1	154950123	C	G	39273	PASS	0.051408	mid	0.01344099999999999	0	4	0.051408
chr1-154951539-C-T	chr1	154951539	C	T	1389826	PASS	0.059446	mid	0.031629	2	134	0.059446
chr1-154951763-C-T	chr1	154951763	C	T	587475	PASS	0.23292	afr	0.016538	3	134	0.23292
chr1-154959448-C-T	chr1	154959448	C	T	19196	PASS	0.0014842	eas	7.270000000000004e-4	1	134	0.0014842
chr1-154961829-CA-C	chr1	154961829	CA	C	88978	PASS	0.040049	mid	0.01517999999999998	2	94	0.040049
chr1-154961829-CA-TA	chr1	154961829	CA	TA	88978	PASS	0	none	0	0	94	1e-6
chr1-154963848-C-T	chr1	154963848	C	T	69362	PASS	0.0034212	nfe	0.00189099999999999	2	134	0.0034212
chr1-154963984-C-T	chr1	154963984	C	T	19047	PASS	0.0044716	sas	6.340000000000003e-4	1	134	0.0044716
chr1-154964373-CAA-*	chr1	154964373	CAA	*	80664	ExcessHet	0	none	9e-6	0	0	9e-6
chr1-154964373-CAA-AAA	chr1	154964373	CAA	AAA	80664	ExcessHet	0	none	4.710000000000004e-4	0	0	4.710000000000004e-4
chr1-154964373-CAA-C	chr1	154964373	CAA	C	80664	ExcessHet	1.697e-5	nfe	2.08e-4	0	0	2.08e-4
chr1-154964373-CAA-CA	chr1	154964373	CAA	CA	80664	ExcessHet	0	none	0.04813200000000002	0	0	0.04813200000000002
chr1-154964373-CAA-CAAA	chr1	154964373	CAA	CAAA	80664	ExcessHet	0	none	0.021897	0	0	0.021897
chr1-154964373-CAA-CAAAA	chr1	154964373	CAA	CAAAA	80664	ExcessHet	0	none	2.2000000000000003e-5	0	0	2.2000000000000003e-5
chr1-154964373-CAA-CAAAAAA	chr1	154964373	CAA	CAAAAAA	80664	ExcessHet	0	none	0	0	0	1e-6
chr1-154964373-CAA-CAAAAAAAAAAA	chr1	154964373	CAA	CAAAAAAAAAAA	80664	ExcessHet	0	none	0	0	0	1e-6
chr1-154964373-CAA-CAAAAAAAAAAAAA	chr1	154964373	CAA	CAAAAAAAAAAAAA	80664	ExcessHet	0	none	0	0	0	1e-6
chr1-154964373-CAA-TAA	chr1	154964373	CAA	TAA	80664	ExcessHet	0	none	9e-6	0	0	9e-6
chr1-154965759-G-C	chr1	154965759	G	C	3400069	PASS	0.47925	afr	0.07851600000000002	8	134	0.47925
chr1-154966186-T-C	chr1	154966186	T	C	2393803	PASS	0.13902	afr	0.05284700000000001	5	134	0.13902
chr1-154966478-C-T	chr1	154966478	C	T	764375	PASS	0.034829	nfe	0.028548	4	134	0.034829
chr1-154968464-G-A	chr1	154968464	G	A	40549	PASS	0.012246	afr	8.930000000000006e-4	1	134	0.012246
chr1-154968777-C-A	chr1	154968777	C	A	42888	PASS	0	none	9e-6	0	134	9e-6
chr1-154968777-C-T	chr1	154968777	C	T	42888	PASS	0.012159	afr	8.930000000000006e-4	1	134	0.012159
chr1-154969555-G-A	chr1	154969555	G	A	75362	PASS	0.018207	mid	0.004851	1	134	0.018207
chr1-154969980-A-G	chr1	154969980	A	G	19702	PASS	6.5258e-4	nfe	3.820000000000003e-4	1	134	6.5258e-4
chr1-154974220-A-C	chr1	154974220	A	C	85493	PASS	0.085431000000000007	afr	0.02297800000000001	0	0	0.085431000000000007
chr1-154974340-C-T	chr1	154974340	C	T	7905	PASS	2.406e-4	nfe	0.00107999999999999	0	10	0.00107999999999999
chr1-154975015-T-C	chr1	154975015	T	C	418	PASS	0	none	0	1	134	1e-6
chr1-154975020-A-*	chr1	154975020	A	*	2763292	PASS	0	none	0	0	134	1e-6
chr1-154975020-A-G	chr1	154975020	A	G	2763292	PASS	0	none	9e-6	0	134	9e-6
chr1-154975020-A-T	chr1	154975020	A	T	2763292	PASS	0.48054	afr	0.07798000000000002	8	134	0.48054
chr1-154975069-A-C	chr1	154975069	A	C	84593	PASS	0.059795	afr	0.003524	2	134	0.059795
chr1-154978250-TA-AA	chr1	154978250	TA	AA	27650	VQSRTrancheINDEL95.00to96.00	0	none	0.00189099999999999	1	132	0.00189099999999999
chr1-154978250-TA-GA	chr1	154978250	TA	GA	27650	VQSRTrancheINDEL95.00to96.00	0	none	0	0	132	1e-6
chr1-154978250-TA-T	chr1	154978250	TA	T	27650	VQSRTrancheINDEL95.00to96.00	4.743e-5	nfe	2.7300000000000035e-4	0	132	2.7300000000000035e-4
chr1-154978250-TA-TAA	chr1	154978250	TA	TAA	27650	VQSRTrancheINDEL95.00to96.00	0	none	0.005957	0	132	0.005957
chr1-154978250-TA-TAAA	chr1	154978250	TA	TAAA	27650	VQSRTrancheINDEL95.00to96.00	0	none	0	0	132	1e-6
chr1-154978251-A-*	chr1	154978251	A	*	167126	PASS	0	none	2.5100000000000014e-4	0	134	2.5100000000000014e-4
chr1-154978251-A-T	chr1	154978251	A	T	167126	PASS	0.017299	nfe	0.01606400000000001	2	134	0.017299
chr1-154979185-C-T	chr1	154979185	C	T	2190	PASS	0.0012158	nfe	5.39e-4	0	0	0.0012158
